## Supplementary Table for "Genetically informed search for potential osteoarthritis drug targets across the proteome" (part 13 of 26)

### Sheet: S1 (continued)
Protein name	Available data sources	Unique ID (DPE)	Estimate (DPE)	P-value (DPE)	Adjusted p-val (DPE)	outcome trait	method (MR)	Odds ratio (MR)	LCI_MR	UCI_MR	P-value_MR	Protein file name (MR)	Tested data source (MR)	Adjusted p-val (MR)	Unique ID (MR)	Colocalization results	PPH4	PPH4/PPH3+PPH4	MR significant	Observational results significant after MDD filering with matched OA phenotypes	Observational results significant after MDD filering without matched OA phenotypes
PTN	UKBPPP;deCODE;Fenland	PTN:KneeOA	0.0349414	0.0143671	0.09829	KNEE	Inverse variance weighted (correlation inc)	0.965205	0.919964	1.01267	0.148199	PTN_P21246_OID20083_v1_Cardiometabolic.csv	UKBPPP	0.575896	PTN_P21246_OID20083_v1_Cardiometabolic.csv:KNEE:UKBPPP				FALSE	FALSE	TRUE
GDF15	UKBPPP;deCODE;Fenland	GDF15:HipOA	0.0633338	0.00117969	0.0204038	HIP	Inverse variance weighted (correlation inc)	0.999921	0.970676	1.03005	0.995847	MIC_1_4374_45.csv	Fenland	0.997774	MIC_1_4374_45.csv:HIP:Fenland				FALSE	TRUE	TRUE
GDF15	UKBPPP;deCODE;Fenland	GDF15:HipOA	0.0633338	0.00117969	0.0204038	HIP	Inverse variance weighted (correlation inc)	0.998762	0.962524	1.03636	0.947598	GDF15_Q99988_OID20251_v1_Cardiometabolic.csv	UKBPPP	0.992167	GDF15_Q99988_OID20251_v1_Cardiometabolic.csv:HIP:UKBPPP				FALSE	TRUE	TRUE
PTN	UKBPPP;deCODE;Fenland	PTN:THR	0.112222	0.0389441	0.17118	THR	Inverse variance weighted (correlation inc)	1.06748	0.98941	1.15171	0.0919405	PTN_3045_72.csv	Fenland	0.533141	PTN_3045_72.csv:THR:Fenland				FALSE	FALSE	TRUE
PTN	UKBPPP;deCODE;Fenland	PTN:THR	0.112222	0.0389441	0.17118	THR	Inverse variance weighted (correlation inc)	1.11646	1.0297	1.21053	0.00760205	PTN_P21246_OID20083_v1_Cardiometabolic.csv	UKBPPP	0.161289	PTN_P21246_OID20083_v1_Cardiometabolic.csv:THR:UKBPPP				FALSE	FALSE	TRUE
PTN	UKBPPP;deCODE;Fenland	PTN:THR	0.112222	0.0389441	0.17118	THR	Inverse variance weighted (correlation inc)	1.04218	0.973122	1.11613	0.237575	3045_72_PTN_PTN.csv	deCODE	0.722663	3045_72_PTN_PTN.csv:THR:deCODE				FALSE	FALSE	TRUE
PTN	UKBPPP;deCODE;Fenland	PTN:ThumbOA	0.0618578	0.458017	0.99602	THUMB	Inverse variance weighted (correlation inc)	0.924588	0.797457	1.07199	0.298842	PTN_P21246_OID20083_v1_Cardiometabolic.csv	UKBPPP	0.832594	PTN_P21246_OID20083_v1_Cardiometabolic.csv:THUMB:UKBPPP				FALSE	FALSE	TRUE
PTN	UKBPPP;deCODE;Fenland	PTN:ThumbOA	0.0618578	0.458017	0.99602	THUMB	Inverse variance weighted (correlation inc)	0.98138	0.864968	1.11346	0.770471	3045_72_PTN_PTN.csv	deCODE	0.969575	3045_72_PTN_PTN.csv:THUMB:deCODE				FALSE	FALSE	TRUE
PTN	UKBPPP;deCODE;Fenland	PTN:ThumbOA	0.0618578	0.458017	0.99602	THUMB	Inverse variance weighted (correlation inc)	1.00452	0.87243	1.1566	0.950034	PTN_3045_72.csv	Fenland	0.988782	PTN_3045_72.csv:THUMB:Fenland				FALSE	FALSE	TRUE
PTN	UKBPPP;deCODE;Fenland	PTN:TJR	0.0986369	0.00638209	0.0712018	TJR	Inverse variance weighted (correlation inc)	0.997549	0.933437	1.06607	0.942288	PTN_P21246_OID20083_v1_Cardiometabolic.csv	UKBPPP	0.979696	PTN_P21246_OID20083_v1_Cardiometabolic.csv:TJR:UKBPPP				FALSE	FALSE	TRUE
PTN	UKBPPP;deCODE;Fenland	PTN:TJR	0.0986369	0.00638209	0.0712018	TJR	Inverse variance weighted (correlation inc)	0.981586	0.926572	1.03987	0.527677	3045_72_PTN_PTN.csv	deCODE	0.892495	3045_72_PTN_PTN.csv:TJR:deCODE				FALSE	FALSE	TRUE
PTN	UKBPPP;deCODE;Fenland	PTN:TJR	0.0986369	0.00638209	0.0712018	TJR	Inverse variance weighted (correlation inc)	0.978558	0.917304	1.0439	0.511038	PTN_3045_72.csv	Fenland	0.83699	PTN_3045_72.csv:TJR:Fenland				FALSE	FALSE	TRUE
PTN	UKBPPP;deCODE;Fenland	PTN:TKR	0.0754261	0.131852	0.690211	TKR	Inverse variance weighted (correlation inc)	0.944038	0.872529	1.02141	0.151877	PTN_3045_72.csv	Fenland	0.612017	PTN_3045_72.csv:TKR:Fenland				FALSE	FALSE	TRUE
PTN	UKBPPP;deCODE;Fenland	PTN:TKR	0.0754261	0.131852	0.690211	TKR	Inverse variance weighted (correlation inc)	0.948692	0.876305	1.02706	0.193375	PTN_P21246_OID20083_v1_Cardiometabolic.csv	UKBPPP	0.666809	PTN_P21246_OID20083_v1_Cardiometabolic.csv:TKR:UKBPPP				FALSE	FALSE	TRUE
PTN	UKBPPP;deCODE;Fenland	PTN:TKR	0.0754261	0.131852	0.690211	TKR	Inverse variance weighted (correlation inc)	0.950255	0.884806	1.02054	0.161079	3045_72_PTN_PTN.csv	deCODE	0.614999	3045_72_PTN_PTN.csv:TKR:deCODE				FALSE	FALSE	TRUE
PTP4A1	deCODE;Fenland														NA:NA:NA
PTP4A2	deCODE;Fenland														NA:NA:NA
PTP4A3	UKBPPP;deCODE;Fenland	PTP4A3:AllOA	0.00134961	0.854886	0.917676	ALLOA							UKB		NA:ALLOA:UKB					FALSE	FALSE
PTP4A3	UKBPPP;deCODE;Fenland	PTP4A3:FingerOA	0.0563636	0.733826	0.928029	FINGER							UKB		NA:FINGER:UKB					FALSE	FALSE
PTP4A3	UKBPPP;deCODE;Fenland	PTP4A3:HandOA	-0.00276641	0.932985	0.997994	HAND							UKB		NA:HAND:UKB					FALSE	FALSE
PTP4A3	UKBPPP;deCODE;Fenland	PTP4A3:HipOA	-0.00755234	0.715806	0.864407	HIP							UKB		NA:HIP:UKB					FALSE	FALSE
PTP4A3	UKBPPP;deCODE;Fenland	PTP4A3:KneeHipOA	-0.0174752	0.142124	0.29141	KNEEHIP							UKB		NA:KNEEHIP:UKB					FALSE	FALSE
PTP4A3	UKBPPP;deCODE;Fenland	PTP4A3:KneeOA	-0.017261	0.212907	0.458252	KNEE							UKB		NA:KNEE:UKB					FALSE	FALSE
PTP4A3	UKBPPP;deCODE;Fenland	PTP4A3:SpineOA	0.0154344	0.60867	0.824687	SPINE							UKB		NA:SPINE:UKB					FALSE	FALSE
PTP4A3	UKBPPP;deCODE;Fenland	PTP4A3:THR	0.0629215	0.233073	0.479095	THR							UKB		NA:THR:UKB					FALSE	FALSE
PTP4A3	UKBPPP;deCODE;Fenland	PTP4A3:ThumbOA	0.123798	0.126044	0.99602	THUMB							UKB		NA:THUMB:UKB					FALSE	FALSE
PTP4A3	UKBPPP;deCODE;Fenland	PTP4A3:TJR	0.0294729	0.401221	0.641116	TJR							UKB		NA:TJR:UKB					FALSE	FALSE
PTP4A3	UKBPPP;deCODE;Fenland	PTP4A3:TKR	0.0217695	0.654172	0.967294	TKR							UKB		NA:TKR:UKB					FALSE	FALSE
PTPN1	UKBPPP;deCODE;Fenland	PTPN1:AllOA	0.0427473	0.000550864	0.00312655	ALLOA							UKB		NA:ALLOA:UKB					FALSE	TRUE
PTPN1	UKBPPP;deCODE;Fenland	PTPN1:FingerOA	0.235279	0.397318	0.834603	FINGER							UKB		NA:FINGER:UKB					FALSE	TRUE
PTPN1	UKBPPP;deCODE;Fenland	PTPN1:HandOA	-0.0113208	0.837417	0.997994	HAND							UKB		NA:HAND:UKB					FALSE	TRUE
PTPN1	UKBPPP;deCODE;Fenland	PTPN1:HipOA	0.0820692	0.0183137	0.136226	HIP							UKB		NA:HIP:UKB					FALSE	TRUE
GDF15	UKBPPP;deCODE;Fenland	GDF15:HipOA	0.0633338	0.00117969	0.0204038	HIP	Inverse variance weighted (correlation inc)	1.00299	0.977711	1.02891	0.818896	4374_45_GDF15_MIC_1.csv	deCODE	0.949404	4374_45_GDF15_MIC_1.csv:HIP:deCODE				FALSE	TRUE	TRUE
PTPN1	UKBPPP;deCODE;Fenland	PTPN1:KneeOA	0.0565519	0.0149504	0.101119	KNEE							UKB		NA:KNEE:UKB					FALSE	TRUE
PTPN1	UKBPPP;deCODE;Fenland	PTPN1:SpineOA	0.00708838	0.888495	0.959932	SPINE							UKB		NA:SPINE:UKB					FALSE	TRUE
DRAXIN	UKBPPP;deCODE;Fenland	DRAXIN:HipOA	0.060543	0.00118695	0.0204085	HIP	Inverse variance weighted (correlation inc)	0.997305	0.97384	1.02134	0.824216	DRAXIN_Q8NBI3_OID20917_v1_Neurology.csv	UKBPPP	0.966821	DRAXIN_Q8NBI3_OID20917_v1_Neurology.csv:HIP:UKBPPP				FALSE	TRUE	TRUE
PTPN1	UKBPPP;deCODE;Fenland	PTPN1:ThumbOA	0.0585243	0.666274	0.99602	THUMB							UKB		NA:THUMB:UKB					FALSE	TRUE
PTPN1	UKBPPP;deCODE;Fenland	PTPN1:TJR	0.147026	0.0125193	0.104256	TJR							UKB		NA:TJR:UKB					FALSE	TRUE
PTPN1	UKBPPP;deCODE;Fenland	PTPN1:TKR	0.044341	0.586372	0.956386	TKR							UKB		NA:TKR:UKB					FALSE	TRUE
PTPN11	deCODE;Fenland														NA:NA:NA
PTPN13	deCODE;Fenland														NA:NA:NA
PTPN2	deCODE;Fenland														NA:NA:NA
PTPN4	deCODE;Fenland														NA:NA:NA
PTPN6	UKBPPP;deCODE;Fenland	PTPN6:AllOA	0.0155942	0.263576	0.394487	ALLOA							UKB		NA:ALLOA:UKB					FALSE	FALSE
PTPN6	UKBPPP;deCODE;Fenland	PTPN6:FingerOA	0.304154	0.33166	0.812847	FINGER							UKB		NA:FINGER:UKB					FALSE	FALSE
PTPN6	UKBPPP;deCODE;Fenland	PTPN6:HandOA	0.00776957	0.900568	0.997994	HAND							UKB		NA:HAND:UKB					FALSE	FALSE
PTPN6	UKBPPP;deCODE;Fenland	PTPN6:HipOA	0.0368154	0.347775	0.624413	HIP							UKB		NA:HIP:UKB					FALSE	FALSE
PTPN6	UKBPPP;deCODE;Fenland	PTPN6:KneeHipOA	0.0377543	0.0933868	0.220493	KNEEHIP							UKB		NA:KNEEHIP:UKB					FALSE	FALSE
PTPN6	UKBPPP;deCODE;Fenland	PTPN6:KneeOA	0.0378011	0.14898	0.373151	KNEE							UKB		NA:KNEE:UKB					FALSE	FALSE
PTPN6	UKBPPP;deCODE;Fenland	PTPN6:SpineOA	-0.0793202	0.163925	0.477243	SPINE							UKB		NA:SPINE:UKB					FALSE	FALSE
PTPN6	UKBPPP;deCODE;Fenland	PTPN6:THR	0.156621	0.116332	0.31398	THR							UKB		NA:THR:UKB					FALSE	FALSE
PTPN6	UKBPPP;deCODE;Fenland	PTPN6:ThumbOA	0.0322685	0.832915	0.99602	THUMB							UKB		NA:THUMB:UKB					FALSE	FALSE
PTPN6	UKBPPP;deCODE;Fenland	PTPN6:TJR	0.0517374	0.435633	0.668077	TJR							UKB		NA:TJR:UKB					FALSE	FALSE
PTPN6	UKBPPP;deCODE;Fenland	PTPN6:TKR	0.0120332	0.895774	0.989793	TKR							UKB		NA:TKR:UKB					FALSE	FALSE
PTPN7	deCODE;Fenland	PTPN7:AllOA				ALLOA	Inverse variance weighted (correlation inc)	0.961153	0.891482	1.03627	0.302058	14688_6_PTPN7_PTN7.csv	deCODE	0.739327	14688_6_PTPN7_PTN7.csv:ALLOA:deCODE				FALSE
PTPN7	deCODE;Fenland	PTPN7:AllOA				ALLOA	Inverse variance weighted (correlation inc)	0.972094	0.92543	1.02111	0.259473	PTN7_14688_6.csv	Fenland	0.709099	PTN7_14688_6.csv:ALLOA:Fenland				FALSE
PTPN7	deCODE;Fenland	PTPN7:FingerOA				FINGER	Inverse variance weighted (correlation inc)	0.788369	0.462856	1.34281	0.381488	14688_6_PTPN7_PTN7.csv	deCODE	0.939347	14688_6_PTPN7_PTN7.csv:FINGER:deCODE				FALSE
PTPN7	deCODE;Fenland	PTPN7:FingerOA				FINGER	Inverse variance weighted (correlation inc)	0.963756	0.749633	1.23904	0.77336	PTN7_14688_6.csv	Fenland	0.985249	PTN7_14688_6.csv:FINGER:Fenland				FALSE
PTPN7	deCODE;Fenland	PTPN7:HandOA				HAND	Inverse variance weighted (correlation inc)	0.892072	0.718364	1.10778	0.30132	14688_6_PTPN7_PTN7.csv	deCODE	0.89597	14688_6_PTPN7_PTN7.csv:HAND:deCODE				FALSE
PTPN7	deCODE;Fenland	PTPN7:HandOA				HAND	Inverse variance weighted (correlation inc)	0.910727	0.791893	1.04739	0.189896	PTN7_14688_6.csv	Fenland	0.756779	PTN7_14688_6.csv:HAND:Fenland				FALSE
PTPN7	deCODE;Fenland	PTPN7:HipOA				HIP	Inverse variance weighted (correlation inc)	0.848251	0.737625	0.975469	0.020979	14688_6_PTPN7_PTN7.csv	deCODE	0.270801	14688_6_PTPN7_PTN7.csv:HIP:deCODE				FALSE
PTPN7	deCODE;Fenland	PTPN7:HipOA				HIP	Inverse variance weighted (correlation inc)	0.927556	0.836838	1.02811	0.152112	PTN7_14688_6.csv	Fenland	0.667353	PTN7_14688_6.csv:HIP:Fenland				FALSE
PTPN7	deCODE;Fenland	PTPN7:KneeHipOA				KNEEHIP	Inverse variance weighted (correlation inc)	0.923128	0.832901	1.02313	0.127442	14688_6_PTPN7_PTN7.csv	deCODE	0.567149	14688_6_PTPN7_PTN7.csv:KNEEHIP:deCODE				FALSE
PTPN7	deCODE;Fenland	PTPN7:KneeHipOA				KNEEHIP	Inverse variance weighted (correlation inc)	0.942707	0.892321	0.995938	0.0352693	PTN7_14688_6.csv	Fenland	0.313245	PTN7_14688_6.csv:KNEEHIP:Fenland				FALSE
PTPN7	deCODE;Fenland	PTPN7:KneeOA				KNEE	Inverse variance weighted (correlation inc)	0.95843	0.853992	1.07564	0.470733	14688_6_PTPN7_PTN7.csv	deCODE	0.847108	14688_6_PTPN7_PTN7.csv:KNEE:deCODE				FALSE
PTPN7	deCODE;Fenland	PTPN7:KneeOA				KNEE	Inverse variance weighted (correlation inc)	0.944138	0.888632	1.00311	0.0629551	PTN7_14688_6.csv	Fenland	0.404989	PTN7_14688_6.csv:KNEE:Fenland				FALSE
PTPN7	deCODE;Fenland	PTPN7:SpineOA				SPINE	Inverse variance weighted (correlation inc)	0.865623	0.740198	1.0123	0.0707754	14688_6_PTPN7_PTN7.csv	deCODE	0.688738	14688_6_PTPN7_PTN7.csv:SPINE:deCODE				FALSE
PTPN7	deCODE;Fenland	PTPN7:THR				THR	Wald ratio	0.879648	0.705989	1.09602	0.2531	14688_6_PTPN7_PTN7.csv	deCODE	0.73287	14688_6_PTPN7_PTN7.csv:THR:deCODE				FALSE
PTPN7	deCODE;Fenland	PTPN7:THR				THR	Inverse variance weighted (correlation inc)	0.966856	0.873124	1.07065	0.517073	PTN7_14688_6.csv	Fenland	0.908905	PTN7_14688_6.csv:THR:Fenland				FALSE
PTPN7	deCODE;Fenland	PTPN7:ThumbOA				THUMB	Inverse variance weighted (correlation inc)	0.811011	0.580138	1.13376	0.220381	14688_6_PTPN7_PTN7.csv	deCODE	0.78368	14688_6_PTPN7_PTN7.csv:THUMB:deCODE				FALSE
PTPN7	deCODE;Fenland	PTPN7:ThumbOA				THUMB	Inverse variance weighted (correlation inc)	0.87479	0.688304	1.1118	0.274136	PTN7_14688_6.csv	Fenland	0.840803	PTN7_14688_6.csv:THUMB:Fenland				FALSE
PTPN7	deCODE;Fenland	PTPN7:TJR				TJR	Inverse variance weighted (correlation inc)	0.945607	0.813455	1.09923	0.4665	14688_6_PTPN7_PTN7.csv	deCODE	0.856671	14688_6_PTPN7_PTN7.csv:TJR:deCODE				FALSE
PTPN7	deCODE;Fenland	PTPN7:TJR				TJR	Inverse variance weighted (correlation inc)	0.9368	0.864127	1.01559	0.113052	PTN7_14688_6.csv	Fenland	0.556357	PTN7_14688_6.csv:TJR:Fenland				FALSE
PTPN7	deCODE;Fenland	PTPN7:TKR				TKR	Inverse variance weighted (correlation inc)	0.969386	0.796391	1.17996	0.756543	14688_6_PTPN7_PTN7.csv	deCODE	0.946275	14688_6_PTPN7_PTN7.csv:TKR:deCODE				FALSE
PTPN7	deCODE;Fenland	PTPN7:TKR				TKR	Inverse variance weighted (correlation inc)	0.913937	0.825907	1.01135	0.0815834	PTN7_14688_6.csv	Fenland	0.481075	PTN7_14688_6.csv:TKR:Fenland				FALSE
ING1	UKBPPP;deCODE;Fenland	ING1:AllOA	0.010743	0.127027	0.220885	ALLOA	Wald ratio	0.763161	0.659777	0.882745	0.0002734	ING1_Q9UK53_OID20853_v1_Neurology.csv	UKBPPP	0.0191125	ING1_Q9UK53_OID20853_v1_Neurology.csv:ALLOA:UKBPPP	Colocalised (PPH4> 0.8)	0.876249	0.976242	TRUE	FALSE	FALSE
PTPN9	UKBPPP;deCODE;Fenland	PTPN9:AllOA	0.00300948	0.579209	0.700177	ALLOA	Inverse variance weighted (correlation inc)	0.936403	0.898297	0.976125	0.00193482	PTN9_12633_3.csv	Fenland	0.0579035	PTN9_12633_3.csv:ALLOA:Fenland				FALSE	FALSE	FALSE
PTPN9	UKBPPP;deCODE;Fenland	PTPN9:FingerOA	-0.026191	0.829885	0.955805	FINGER	Inverse variance weighted (correlation inc)	0.933574	0.767157	1.13609	0.492583	PTN9_12633_3.csv	Fenland	0.96272	PTN9_12633_3.csv:FINGER:Fenland				FALSE	FALSE	FALSE
PTPN9	UKBPPP;deCODE;Fenland	PTPN9:FingerOA	-0.026191	0.829885	0.955805	FINGER	Wald ratio	0.735141	0.454974	1.18783	0.2088	12633_3_PTPN9_PTN9.csv	deCODE	0.896575	12633_3_PTPN9_PTN9.csv:FINGER:deCODE				FALSE	FALSE	FALSE
PTPN9	UKBPPP;deCODE;Fenland	PTPN9:HandOA	-0.000678482	0.977628	0.997994	HAND	Wald ratio	0.706397	0.53844	0.926744	0.0121	12633_3_PTPN9_PTN9.csv	deCODE	0.316953	12633_3_PTPN9_PTN9.csv:HAND:deCODE				FALSE	FALSE	FALSE
PTPN9	UKBPPP;deCODE;Fenland	PTPN9:HandOA	-0.000678482	0.977628	0.997994	HAND	Inverse variance weighted (correlation inc)	0.903652	0.805523	1.01373	0.0840938	PTN9_12633_3.csv	Fenland	0.60283	PTN9_12633_3.csv:HAND:Fenland				FALSE	FALSE	FALSE
PTPN9	UKBPPP;deCODE;Fenland	PTPN9:HipOA	0.0224093	0.141866	0.42716	HIP	Wald ratio	0.85985	0.727376	1.01645	0.07692	12633_3_PTPN9_PTN9.csv	deCODE	0.514959	12633_3_PTPN9_PTN9.csv:HIP:deCODE				FALSE	FALSE	FALSE
PTPN9	UKBPPP;deCODE;Fenland	PTPN9:HipOA	0.0224093	0.141866	0.42716	HIP	Inverse variance weighted (correlation inc)	0.933255	0.86664	1.00499	0.0675094	PTN9_12633_3.csv	Fenland	0.482357	PTN9_12633_3.csv:HIP:Fenland				FALSE	FALSE	FALSE
PTPN9	UKBPPP;deCODE;Fenland	PTPN9:KneeHipOA	0.00913135	0.296952	0.475472	KNEEHIP	Wald ratio	0.848897	0.749554	0.961406	0.009885	12633_3_PTPN9_PTN9.csv	deCODE	0.16831	12633_3_PTPN9_PTN9.csv:KNEEHIP:deCODE				FALSE	FALSE	FALSE
PTPN9	UKBPPP;deCODE;Fenland	PTPN9:KneeHipOA	0.00913135	0.296952	0.475472	KNEEHIP	Inverse variance weighted (correlation inc)	0.942843	0.891216	0.99746	0.0405108	PTN9_12633_3.csv	Fenland	0.337291	PTN9_12633_3.csv:KNEEHIP:Fenland				FALSE	FALSE	FALSE
PTPN9	UKBPPP;deCODE;Fenland	PTPN9:KneeOA	0.00299002	0.76922	0.892175	KNEE	Inverse variance weighted (correlation inc)	0.90291	0.851005	0.957981	0.000721845	PTN9_12633_3.csv	Fenland	0.030322	PTN9_12633_3.csv:KNEE:Fenland	Colocalization not detected	0.200639	0.397617	TRUE	FALSE	FALSE
PTPN9	UKBPPP;deCODE;Fenland	PTPN9:KneeOA	0.00299002	0.76922	0.892175	KNEE	Wald ratio	0.776032	0.678497	0.887589	0.0002155	12633_3_PTPN9_PTN9.csv	deCODE	0.0141858	12633_3_PTPN9_PTN9.csv:KNEE:deCODE	Colocalised (PPH4< 0.8)	0.597257	0.9271	TRUE	FALSE	FALSE
PTPN9	UKBPPP;deCODE;Fenland	PTPN9:SpineOA	0.0370988	0.0942686	0.34535	SPINE	Wald ratio	0.90252	0.742291	1.09734	0.3037	12633_3_PTPN9_PTN9.csv	deCODE	0.909341	12633_3_PTPN9_PTN9.csv:SPINE:deCODE				FALSE	FALSE	FALSE
PTPN9	UKBPPP;deCODE;Fenland	PTPN9:THR	0.010153	0.793603	0.902959	THR	Inverse variance weighted (correlation inc)	0.931692	0.8415	1.03155	0.173189	PTN9_12633_3.csv	Fenland	0.675799	PTN9_12633_3.csv:THR:Fenland				FALSE	FALSE	FALSE
PTPN9	UKBPPP;deCODE;Fenland	PTPN9:THR	0.010153	0.793603	0.902959	THR	Wald ratio	0.816867	0.655188	1.01844	0.07224	12633_3_PTPN9_PTN9.csv	deCODE	0.498117	12633_3_PTPN9_PTN9.csv:THR:deCODE				FALSE	FALSE	FALSE
PTPN9	UKBPPP;deCODE;Fenland	PTPN9:ThumbOA	0.0629876	0.289875	0.99602	THUMB	Inverse variance weighted (correlation inc)	0.974177	0.816923	1.1617	0.770841	PTN9_12633_3.csv	Fenland	0.964626	PTN9_12633_3.csv:THUMB:Fenland				FALSE	FALSE	FALSE
PTPN9	UKBPPP;deCODE;Fenland	PTPN9:ThumbOA	0.0629876	0.289875	0.99602	THUMB	Wald ratio	0.814543	0.538911	1.23115	0.3304	12633_3_PTPN9_PTN9.csv	deCODE	0.858914	12633_3_PTPN9_PTN9.csv:THUMB:deCODE				FALSE	FALSE	FALSE
PTPN9	UKBPPP;deCODE;Fenland	PTPN9:TJR	0.0141612	0.5834	0.778086	TJR	Inverse variance weighted (correlation inc)	0.904094	0.825656	0.989983	0.0294486	PTN9_12633_3.csv	Fenland	0.30847	PTN9_12633_3.csv:TJR:Fenland				FALSE	FALSE	FALSE
PTPN9	UKBPPP;deCODE;Fenland	PTPN9:TJR	0.0141612	0.5834	0.778086	TJR	Wald ratio	0.713476	0.591479	0.860635	0.0004176	12633_3_PTPN9_PTN9.csv	deCODE	0.0227652	12633_3_PTPN9_PTN9.csv:TJR:deCODE	Colocalised (PPH4< 0.8)	0.259715	0.85944	TRUE	FALSE	FALSE
PTPN9	UKBPPP;deCODE;Fenland	PTPN9:TKR	0.0321514	0.368328	0.907582	TKR	Wald ratio	0.654096	0.52102	0.821162	0.0002544	12633_3_PTPN9_PTN9.csv	deCODE	0.0221984	12633_3_PTPN9_PTN9.csv:TKR:deCODE	Colocalised (PPH4< 0.8)	0.292484	0.824555	TRUE	FALSE	FALSE
PTPN9	UKBPPP;deCODE;Fenland	PTPN9:TKR	0.0321514	0.368328	0.907582	TKR	Inverse variance weighted (correlation inc)	0.882221	0.794499	0.979629	0.019018	PTN9_12633_3.csv	Fenland	0.264583	PTN9_12633_3.csv:TKR:Fenland				FALSE	FALSE	FALSE
PTPRB	UKBPPP	PTPRB:AllOA	-4.81467e-05	0.991152	0.996843	ALLOA	Inverse variance weighted (correlation inc)	1.00295	0.990704	1.01535	0.638431	PTPRB_P23467_OID30324_v1_Cardiometabolic_II.csv	UKBPPP	0.901111	PTPRB_P23467_OID30324_v1_Cardiometabolic_II.csv:ALLOA:UKBPPP				FALSE	FALSE	FALSE
PTPRB	UKBPPP	PTPRB:FingerOA	0.049332	0.612971	0.900168	FINGER							UKB		NA:FINGER:UKB					FALSE	FALSE
PTPRB	UKBPPP	PTPRB:HandOA	-0.0104429	0.589537	0.997994	HAND	Inverse variance weighted (correlation inc)	0.977304	0.941924	1.01401	0.222339	PTPRB_P23467_OID30324_v1_Cardiometabolic_II.csv	UKBPPP	0.804102	PTPRB_P23467_OID30324_v1_Cardiometabolic_II.csv:HAND:UKBPPP				FALSE	FALSE	FALSE
PTPRB	UKBPPP	PTPRB:HipOA	-0.0328525	0.00710733	0.0755444	HIP	Inverse variance weighted (correlation inc)	1.01141	0.985858	1.03762	0.384886	PTPRB_P23467_OID30324_v1_Cardiometabolic_II.csv	UKBPPP	0.828956	PTPRB_P23467_OID30324_v1_Cardiometabolic_II.csv:HIP:UKBPPP				FALSE	FALSE	FALSE
PTPRB	UKBPPP	PTPRB:KneeHipOA	-0.0244364	0.000484789	0.00525514	KNEEHIP	Inverse variance weighted (correlation inc)	0.996922	0.979146	1.01502	0.737003	PTPRB_P23467_OID30324_v1_Cardiometabolic_II.csv	UKBPPP	0.929359	PTPRB_P23467_OID30324_v1_Cardiometabolic_II.csv:KNEEHIP:UKBPPP				FALSE	FALSE	FALSE
PTPRB	UKBPPP	PTPRB:KneeOA	-0.0203503	0.0125576	0.0904086	KNEE	Inverse variance weighted (correlation inc)	0.997297	0.977665	1.01732	0.789567	PTPRB_P23467_OID30324_v1_Cardiometabolic_II.csv	UKBPPP	0.949602	PTPRB_P23467_OID30324_v1_Cardiometabolic_II.csv:KNEE:UKBPPP				FALSE	FALSE	FALSE
PTPRB	UKBPPP	PTPRB:SpineOA	0.0241848	0.172727	0.493528	SPINE	Inverse variance weighted (correlation inc)	1.00777	0.982719	1.03345	0.546834	PTPRB_P23467_OID30324_v1_Cardiometabolic_II.csv	UKBPPP	0.921102	PTPRB_P23467_OID30324_v1_Cardiometabolic_II.csv:SPINE:UKBPPP				FALSE	FALSE	FALSE
PTPRB	UKBPPP	PTPRB:THR	-0.0161071	0.603887	0.797961	THR	Inverse variance weighted (correlation inc)	1.01019	0.982936	1.03821	0.467416	PTPRB_P23467_OID30324_v1_Cardiometabolic_II.csv	UKBPPP	0.890603	PTPRB_P23467_OID30324_v1_Cardiometabolic_II.csv:THR:UKBPPP				FALSE	FALSE	FALSE
PTPRB	UKBPPP	PTPRB:ThumbOA	0.0312111	0.512119	0.99602	THUMB	Inverse variance weighted (correlation inc)	0.969728	0.913814	1.02906	0.310343	PTPRB_P23467_OID30324_v1_Cardiometabolic_II.csv	UKBPPP	0.832594	PTPRB_P23467_OID30324_v1_Cardiometabolic_II.csv:THUMB:UKBPPP				FALSE	FALSE	FALSE
PTPRB	UKBPPP	PTPRB:TJR	-0.00849665	0.680848	0.841253	TJR	Inverse variance weighted (correlation inc)	1.01046	0.982715	1.03898	0.463963	PTPRB_P23467_OID30324_v1_Cardiometabolic_II.csv	UKBPPP	0.828614	PTPRB_P23467_OID30324_v1_Cardiometabolic_II.csv:TJR:UKBPPP				FALSE	FALSE	FALSE
PTPRB	UKBPPP	PTPRB:TKR	0.00367549	0.897715	0.989793	TKR	Inverse variance weighted (correlation inc)	1.01658	0.983801	1.05045	0.325468	PTPRB_P23467_OID30324_v1_Cardiometabolic_II.csv	UKBPPP	0.78617	PTPRB_P23467_OID30324_v1_Cardiometabolic_II.csv:TKR:UKBPPP				FALSE	FALSE	FALSE
PTPRC	UKBPPP	PTPRC:AllOA	0.0101234	0.00213135	0.00924323	ALLOA	Inverse variance weighted (correlation inc)	1.01202	0.972867	1.05275	0.552764	PTPRC_P08575_OID30380_v1_Cardiometabolic_II.csv	UKBPPP	0.88074	PTPRC_P08575_OID30380_v1_Cardiometabolic_II.csv:ALLOA:UKBPPP				FALSE	FALSE	FALSE
PTPRC	UKBPPP	PTPRC:FingerOA	0.0353891	0.632674	0.900471	FINGER							UKB		NA:FINGER:UKB					FALSE	FALSE
PTPRC	UKBPPP	PTPRC:HandOA	0.010059	0.493653	0.997994	HAND	Inverse variance weighted (correlation inc)	1.0488	0.931096	1.18139	0.432722	PTPRC_P08575_OID30380_v1_Cardiometabolic_II.csv	UKBPPP	0.90187	PTPRC_P08575_OID30380_v1_Cardiometabolic_II.csv:HAND:UKBPPP				FALSE	FALSE	FALSE
PTPRC	UKBPPP	PTPRC:HipOA	0.00633611	0.494108	0.725269	HIP	Inverse variance weighted (correlation inc)	1.02716	0.958025	1.10129	0.45093	PTPRC_P08575_OID30380_v1_Cardiometabolic_II.csv	UKBPPP	0.859309	PTPRC_P08575_OID30380_v1_Cardiometabolic_II.csv:HIP:UKBPPP				FALSE	FALSE	FALSE
PTPRC	UKBPPP	PTPRC:KneeHipOA	0.00387265	0.466459	0.639222	KNEEHIP	Inverse variance weighted (correlation inc)	1.00993	0.96119	1.06113	0.695477	PTPRC_P08575_OID30380_v1_Cardiometabolic_II.csv	UKBPPP	0.922474	PTPRC_P08575_OID30380_v1_Cardiometabolic_II.csv:KNEEHIP:UKBPPP				FALSE	FALSE	FALSE
PTPRC	UKBPPP	PTPRC:KneeOA	0.00355522	0.565733	0.766301	KNEE	Inverse variance weighted (correlation inc)	1.01065	0.964043	1.0595	0.66016	PTPRC_P08575_OID30380_v1_Cardiometabolic_II.csv	UKBPPP	0.903997	PTPRC_P08575_OID30380_v1_Cardiometabolic_II.csv:KNEE:UKBPPP				FALSE	FALSE	FALSE
PTPRC	UKBPPP	PTPRC:SpineOA	0.0166436	0.216474	0.557141	SPINE	Inverse variance weighted (correlation inc)	0.99184	0.909277	1.0819	0.853411	PTPRC_P08575_OID30380_v1_Cardiometabolic_II.csv	UKBPPP	0.972532	PTPRC_P08575_OID30380_v1_Cardiometabolic_II.csv:SPINE:UKBPPP				FALSE	FALSE	FALSE
PTPRC	UKBPPP	PTPRC:THR	0.0507937	0.0311547	0.153308	THR	Inverse variance weighted (correlation inc)	1.03712	0.955194	1.12607	0.385341	PTPRC_P08575_OID30380_v1_Cardiometabolic_II.csv	UKBPPP	0.841654	PTPRC_P08575_OID30380_v1_Cardiometabolic_II.csv:THR:UKBPPP				FALSE	FALSE	FALSE
PTPRC	UKBPPP	PTPRC:ThumbOA	0.00828867	0.818629	0.99602	THUMB	Inverse variance weighted (correlation inc)	1.04708	0.930113	1.17876	0.446519	PTPRC_P08575_OID30380_v1_Cardiometabolic_II.csv	UKBPPP	0.89811	PTPRC_P08575_OID30380_v1_Cardiometabolic_II.csv:THUMB:UKBPPP				FALSE	FALSE	FALSE
PTPRC	UKBPPP	PTPRC:TJR	0.0302908	0.0534279	0.234008	TJR	Inverse variance weighted (correlation inc)	1.0091	0.950585	1.07122	0.766235	PTPRC_P08575_OID30380_v1_Cardiometabolic_II.csv	UKBPPP	0.934649	PTPRC_P08575_OID30380_v1_Cardiometabolic_II.csv:TJR:UKBPPP				FALSE	FALSE	FALSE
PTPRC	UKBPPP	PTPRC:TKR	0.0273528	0.207635	0.776108	TKR	Inverse variance weighted (correlation inc)	0.995605	0.91774	1.08008	0.915566	PTPRC_P08575_OID30380_v1_Cardiometabolic_II.csv	UKBPPP	0.984981	PTPRC_P08575_OID30380_v1_Cardiometabolic_II.csv:TKR:UKBPPP				FALSE	FALSE	FALSE
PTPRD	deCODE;Fenland														NA:NA:NA
PTPRF	UKBPPP	PTPRF:AllOA	-0.00384784	0.391901	0.533299	ALLOA	Inverse variance weighted (correlation inc)	0.974746	0.902915	1.05229	0.512524	PTPRF_P10586_OID20310_v1_Cardiometabolic.csv	UKBPPP	0.864557	PTPRF_P10586_OID20310_v1_Cardiometabolic.csv:ALLOA:UKBPPP				FALSE	FALSE	FALSE
PTPRF	UKBPPP	PTPRF:FingerOA	0.107185	0.288354	0.803045	FINGER							UKB		NA:FINGER:UKB					FALSE	FALSE
PTPRF	UKBPPP	PTPRF:HandOA	-0.00712116	0.722284	0.997994	HAND	Inverse variance weighted (correlation inc)	0.968342	0.786801	1.19177	0.76135	PTPRF_P10586_OID20310_v1_Cardiometabolic.csv	UKBPPP	0.959281	PTPRF_P10586_OID20310_v1_Cardiometabolic.csv:HAND:UKBPPP				FALSE	FALSE	FALSE
PTPRF	UKBPPP	PTPRF:HipOA	0.0280126	0.0266052	0.169325	HIP	Inverse variance weighted (correlation inc)	0.983006	0.853685	1.13192	0.811744	PTPRF_P10586_OID20310_v1_Cardiometabolic.csv	UKBPPP	0.961591	PTPRF_P10586_OID20310_v1_Cardiometabolic.csv:HIP:UKBPPP				FALSE	FALSE	FALSE
PTPRF	UKBPPP	PTPRF:KneeHipOA	-0.00263596	0.716183	0.823526	KNEEHIP	Inverse variance weighted (correlation inc)	1.00219	0.923037	1.08813	0.95841	PTPRF_P10586_OID20310_v1_Cardiometabolic.csv	UKBPPP	0.992061	PTPRF_P10586_OID20310_v1_Cardiometabolic.csv:KNEEHIP:UKBPPP				FALSE	FALSE	FALSE
PTPRF	UKBPPP	PTPRF:KneeOA	-0.0146386	0.082822	0.264289	KNEE	Inverse variance weighted (correlation inc)	0.995976	0.901418	1.10045	0.936861	PTPRF_P10586_OID20310_v1_Cardiometabolic.csv	UKBPPP	0.98722	PTPRF_P10586_OID20310_v1_Cardiometabolic.csv:KNEE:UKBPPP				FALSE	FALSE	FALSE
PTPRF	UKBPPP	PTPRF:SpineOA	-0.0178644	0.330572	0.66763	SPINE	Inverse variance weighted (correlation inc)	0.974442	0.83189	1.14142	0.748339	PTPRF_P10586_OID20310_v1_Cardiometabolic.csv	UKBPPP	0.972532	PTPRF_P10586_OID20310_v1_Cardiometabolic.csv:SPINE:UKBPPP				FALSE	FALSE	FALSE
PTPRF	UKBPPP	PTPRF:THR	0.0229623	0.474906	0.713388	THR	Inverse variance weighted (correlation inc)	0.977103	0.795034	1.20087	0.825738	PTPRF_P10586_OID20310_v1_Cardiometabolic.csv	UKBPPP	0.97768	PTPRF_P10586_OID20310_v1_Cardiometabolic.csv:THR:UKBPPP				FALSE	FALSE	FALSE
PTPRF	UKBPPP	PTPRF:ThumbOA	0.031901	0.517449	0.99602	THUMB	Inverse variance weighted (correlation inc)	0.950994	0.678887	1.33216	0.770136	PTPRF_P10586_OID20310_v1_Cardiometabolic.csv	UKBPPP	0.97159	PTPRF_P10586_OID20310_v1_Cardiometabolic.csv:THUMB:UKBPPP				FALSE	FALSE	FALSE
PTPRF	UKBPPP	PTPRF:TJR	-0.00778688	0.715746	0.861163	TJR	Inverse variance weighted (correlation inc)	1.0157	0.876493	1.17703	0.835865	PTPRF_P10586_OID20310_v1_Cardiometabolic.csv	UKBPPP	0.949406	PTPRF_P10586_OID20310_v1_Cardiometabolic.csv:TJR:UKBPPP				FALSE	FALSE	FALSE
PTPRF	UKBPPP	PTPRF:TKR	-0.0132457	0.654488	0.967294	TKR	Inverse variance weighted (correlation inc)	0.946329	0.791047	1.13209	0.546335	PTPRF_P10586_OID20310_v1_Cardiometabolic.csv	UKBPPP	0.892419	PTPRF_P10586_OID20310_v1_Cardiometabolic.csv:TKR:UKBPPP				FALSE	FALSE	FALSE
PTPRH	UKBPPP;deCODE;Fenland	PTPRH:AllOA	-0.00174331	0.804985	0.883579	ALLOA	Inverse variance weighted (correlation inc)	1.01213	1.00147	1.0229	0.0255915	PTPRH_Q9HD43_OID31433_v1_Oncology_II.csv	UKBPPP	0.26858	PTPRH_Q9HD43_OID31433_v1_Oncology_II.csv:ALLOA:UKBPPP				FALSE	FALSE	FALSE
PTPRH	UKBPPP;deCODE;Fenland	PTPRH:FingerOA	-0.00781015	0.960726	0.992985	FINGER							UKB		NA:FINGER:UKB					FALSE	FALSE
PTPRH	UKBPPP;deCODE;Fenland	PTPRH:HandOA	0.0163897	0.602608	0.997994	HAND	Inverse variance weighted (correlation inc)	1.00792	0.978484	1.03824	0.601899	PTPRH_Q9HD43_OID31433_v1_Oncology_II.csv	UKBPPP	0.953723	PTPRH_Q9HD43_OID31433_v1_Oncology_II.csv:HAND:UKBPPP				FALSE	FALSE	FALSE
PTPRH	UKBPPP;deCODE;Fenland	PTPRH:HipOA	-0.00149908	0.939799	0.976857	HIP	Inverse variance weighted (correlation inc)	1.00146	0.984113	1.01911	0.870239	PTPRH_Q9HD43_OID31433_v1_Oncology_II.csv	UKBPPP	0.977306	PTPRH_Q9HD43_OID31433_v1_Oncology_II.csv:HIP:UKBPPP				FALSE	FALSE	FALSE
PTPRH	UKBPPP;deCODE;Fenland	PTPRH:KneeHipOA	0.00336279	0.767837	0.859318	KNEEHIP	Inverse variance weighted (correlation inc)	1.00809	0.99539	1.02095	0.212881	PTPRH_Q9HD43_OID31433_v1_Oncology_II.csv	UKBPPP	0.654571	PTPRH_Q9HD43_OID31433_v1_Oncology_II.csv:KNEEHIP:UKBPPP				FALSE	FALSE	FALSE
PTPRH	UKBPPP;deCODE;Fenland	PTPRH:KneeOA	0.00455916	0.730975	0.873802	KNEE	Inverse variance weighted (correlation inc)	1.00937	0.994762	1.02419	0.20992	PTPRH_Q9HD43_OID31433_v1_Oncology_II.csv	UKBPPP	0.65684	PTPRH_Q9HD43_OID31433_v1_Oncology_II.csv:KNEE:UKBPPP				FALSE	FALSE	FALSE
PTPRH	UKBPPP;deCODE;Fenland	PTPRH:SpineOA	-0.0224928	0.435542	0.741076	SPINE	Inverse variance weighted (correlation inc)	1.01496	0.998071	1.03214	0.0828329	PTPRH_Q9HD43_OID31433_v1_Oncology_II.csv	UKBPPP	0.748897	PTPRH_Q9HD43_OID31433_v1_Oncology_II.csv:SPINE:UKBPPP				FALSE	FALSE	FALSE
PTPRH	UKBPPP;deCODE;Fenland	PTPRH:THR	-0.0853544	0.0909195	0.272852	THR	Inverse variance weighted (correlation inc)	1.01047	0.986621	1.0349	0.392658	PTPRH_Q9HD43_OID31433_v1_Oncology_II.csv	UKBPPP	0.843519	PTPRH_Q9HD43_OID31433_v1_Oncology_II.csv:THR:UKBPPP				FALSE	FALSE	FALSE
PTPRH	UKBPPP;deCODE;Fenland	PTPRH:ThumbOA	0.0592705	0.443989	0.99602	THUMB	Inverse variance weighted (correlation inc)	0.992642	0.952886	1.03406	0.723254	PTPRH_Q9HD43_OID31433_v1_Oncology_II.csv	UKBPPP	0.956806	PTPRH_Q9HD43_OID31433_v1_Oncology_II.csv:THUMB:UKBPPP				FALSE	FALSE	FALSE
PTPRH	UKBPPP;deCODE;Fenland	PTPRH:TJR	-0.0319083	0.342224	0.593384	TJR	Inverse variance weighted (correlation inc)	1.00472	0.983144	1.02676	0.670925	PTPRH_Q9HD43_OID31433_v1_Oncology_II.csv	UKBPPP	0.90463	PTPRH_Q9HD43_OID31433_v1_Oncology_II.csv:TJR:UKBPPP				FALSE	FALSE	FALSE
PTPRH	UKBPPP;deCODE;Fenland	PTPRH:TKR	0.0303316	0.514206	0.952975	TKR	Inverse variance weighted (correlation inc)	1.0005	0.979126	1.02235	0.963558	PTPRH_Q9HD43_OID31433_v1_Oncology_II.csv	UKBPPP	0.99549	PTPRH_Q9HD43_OID31433_v1_Oncology_II.csv:TKR:UKBPPP				FALSE	FALSE	FALSE
MANEA	deCODE;Fenland	MANEA:TKR				TKR	Inverse variance weighted (correlation inc)	1.02813	1.01288	1.04361	0.000273557	MANEA_8014_359.csv	Fenland	0.0284955	MANEA_8014_359.csv:TKR:Fenland	Colocalised (PPH4> 0.8)	0.904144	0.921949	TRUE
PTPRJ	deCODE;Fenland	PTPRJ:AllOA				ALLOA	Inverse variance weighted (correlation inc)	0.992769	0.941036	1.04735	0.790412	PTPRJ_8250_2.csv	Fenland	0.960974	PTPRJ_8250_2.csv:ALLOA:Fenland				FALSE
PTPRJ	deCODE;Fenland	PTPRJ:FingerOA				FINGER	Inverse variance weighted (correlation inc)	1.24492	0.952069	1.62785	0.10937	8250_2_PTPRJ_PTPRJ.csv	deCODE	0.836605	8250_2_PTPRJ_PTPRJ.csv:FINGER:deCODE				FALSE
PTPRJ	deCODE;Fenland	PTPRJ:FingerOA				FINGER	Inverse variance weighted (correlation inc)	0.993919	0.747941	1.32079	0.966461	PTPRJ_8250_2.csv	Fenland	0.990872	PTPRJ_8250_2.csv:FINGER:Fenland				FALSE
PTPRJ	deCODE;Fenland	PTPRJ:HandOA				HAND	Inverse variance weighted (correlation inc)	1.13441	0.93779	1.37225	0.194079	8250_2_PTPRJ_PTPRJ.csv	deCODE	0.861864	8250_2_PTPRJ_PTPRJ.csv:HAND:deCODE				FALSE
PTPRJ	deCODE;Fenland	PTPRJ:HandOA				HAND	Inverse variance weighted (correlation inc)	1.06603	0.903276	1.2581	0.44937	PTPRJ_8250_2.csv	Fenland	0.90599	PTPRJ_8250_2.csv:HAND:Fenland				FALSE
PTPRJ	deCODE;Fenland	PTPRJ:HipOA				HIP	Inverse variance weighted (correlation inc)	1.30358	1.11245	1.52754	0.00104802	8250_2_PTPRJ_PTPRJ.csv	deCODE	0.0512725	8250_2_PTPRJ_PTPRJ.csv:HIP:deCODE				FALSE
PTPRJ	deCODE;Fenland	PTPRJ:HipOA				HIP	Inverse variance weighted (correlation inc)	0.932985	0.844115	1.03121	0.174391	PTPRJ_8250_2.csv	Fenland	0.694596	PTPRJ_8250_2.csv:HIP:Fenland				FALSE
MYORG	Fenland	MYORG:HipOA				HIP	Inverse variance weighted (correlation inc)	0.918617	0.87751	0.96165	0.000278901	K1161_8068_43.csv	Fenland	0.0189941	K1161_8068_43.csv:HIP:Fenland	Colocalised (PPH4> 0.8)	0.910597	0.955027	TRUE
PTPRJ	deCODE;Fenland	PTPRJ:KneeHipOA				KNEEHIP	Inverse variance weighted (correlation inc)	0.999368	0.925581	1.07904	0.987108	PTPRJ_8250_2.csv	Fenland	0.996626	PTPRJ_8250_2.csv:KNEEHIP:Fenland				FALSE
COL2A1	UKBPPP;deCODE;Fenland	COL2A1:KneeHipOA	0.0167896	0.364354	0.543093	KNEEHIP	Inverse variance weighted (correlation inc)	0.97877	0.967478	0.990194	0.000289628	Chondrocalcin_18875_125.csv	Fenland	0.0159636	Chondrocalcin_18875_125.csv:KNEEHIP:Fenland	Colocalised (PPH4> 0.8)	0.88696	0.887482	TRUE	FALSE	FALSE
PTPRJ	deCODE;Fenland	PTPRJ:KneeOA				KNEE	Inverse variance weighted (correlation inc)	1.02926	0.947355	1.11825	0.49542	PTPRJ_8250_2.csv	Fenland	0.852266	PTPRJ_8250_2.csv:KNEE:Fenland				FALSE
PTPRJ	deCODE;Fenland	PTPRJ:SpineOA				SPINE	Inverse variance weighted (correlation inc)	1.05358	0.87617	1.26691	0.579044	8250_2_PTPRJ_PTPRJ.csv	deCODE	0.949754	8250_2_PTPRJ_PTPRJ.csv:SPINE:deCODE				FALSE
PTPRJ	deCODE;Fenland	PTPRJ:THR				THR	Inverse variance weighted (correlation inc)	1.36631	1.10996	1.68186	0.00323916	8250_2_PTPRJ_PTPRJ.csv	deCODE	0.0997869	8250_2_PTPRJ_PTPRJ.csv:THR:deCODE				FALSE
PTPRJ	deCODE;Fenland	PTPRJ:THR				THR	Inverse variance weighted (correlation inc)	0.968166	0.847358	1.1062	0.634246	PTPRJ_8250_2.csv	Fenland	0.94122	PTPRJ_8250_2.csv:THR:Fenland				FALSE
PTPRJ	deCODE;Fenland	PTPRJ:ThumbOA				THUMB	Inverse variance weighted (correlation inc)	1.31448	1.03251	1.67344	0.0264391	8250_2_PTPRJ_PTPRJ.csv	deCODE	0.531843	8250_2_PTPRJ_PTPRJ.csv:THUMB:deCODE				FALSE
PTPRJ	deCODE;Fenland	PTPRJ:ThumbOA				THUMB	Inverse variance weighted (correlation inc)	1.15072	0.897403	1.47555	0.268433	PTPRJ_8250_2.csv	Fenland	0.834235	PTPRJ_8250_2.csv:THUMB:Fenland				FALSE
PTPRJ	deCODE;Fenland	PTPRJ:TJR				TJR	Inverse variance weighted (correlation inc)	1.36811	1.14528	1.63431	0.000549474	8250_2_PTPRJ_PTPRJ.csv	deCODE	0.0270285	8250_2_PTPRJ_PTPRJ.csv:TJR:deCODE	Colocalization not detected	0.490111	0.533797	TRUE
PTPRJ	deCODE;Fenland	PTPRJ:TJR				TJR	Inverse variance weighted (correlation inc)	1.04774	0.937988	1.17034	0.408757	PTPRJ_8250_2.csv	Fenland	0.8046	PTPRJ_8250_2.csv:TJR:Fenland				FALSE
PTPRJ	deCODE;Fenland	PTPRJ:TKR				TKR	Inverse variance weighted (correlation inc)	1.39621	1.12504	1.73274	0.00245053	8250_2_PTPRJ_PTPRJ.csv	deCODE	0.0984222	8250_2_PTPRJ_PTPRJ.csv:TKR:deCODE				FALSE
PTPRJ	deCODE;Fenland	PTPRJ:TKR				TKR	Inverse variance weighted (correlation inc)	1.13793	0.989526	1.30859	0.0699372	PTPRJ_8250_2.csv	Fenland	0.448728	PTPRJ_8250_2.csv:TKR:Fenland				FALSE
PTPRK	UKBPPP	PTPRK:AllOA	-4.48921e-05	0.988683	0.996524	ALLOA	Inverse variance weighted (correlation inc)	0.985731	0.930141	1.04464	0.627494	PTPRK_Q15262_OID31461_v1_Oncology_II.csv	UKBPPP	0.89834	PTPRK_Q15262_OID31461_v1_Oncology_II.csv:ALLOA:UKBPPP				FALSE	FALSE	FALSE
PTPRK	UKBPPP	PTPRK:FingerOA	0.11452	0.10719	0.757919	FINGER							UKB		NA:FINGER:UKB					FALSE	FALSE
PTPRK	UKBPPP	PTPRK:HandOA	-0.0159626	0.257908	0.997994	HAND	Inverse variance weighted (correlation inc)	0.979426	0.833345	1.15111	0.800836	PTPRK_Q15262_OID31461_v1_Oncology_II.csv	UKBPPP	0.966816	PTPRK_Q15262_OID31461_v1_Oncology_II.csv:HAND:UKBPPP				FALSE	FALSE	FALSE
PTPRK	UKBPPP	PTPRK:HipOA	0.0131258	0.140115	0.424851	HIP	Inverse variance weighted (correlation inc)	0.912274	0.815532	1.02049	0.108416	PTPRK_Q15262_OID31461_v1_Oncology_II.csv	UKBPPP	0.554458	PTPRK_Q15262_OID31461_v1_Oncology_II.csv:HIP:UKBPPP				FALSE	FALSE	FALSE
PTPRK	UKBPPP	PTPRK:KneeHipOA	-0.00139129	0.785243	0.871069	KNEEHIP	Inverse variance weighted (correlation inc)	0.964571	0.891465	1.04367	0.369716	PTPRK_Q15262_OID31461_v1_Oncology_II.csv	UKBPPP	0.776403	PTPRK_Q15262_OID31461_v1_Oncology_II.csv:KNEEHIP:UKBPPP				FALSE	FALSE	FALSE
PTPRK	UKBPPP	PTPRK:KneeOA	-0.0072567	0.222089	0.467222	KNEE	Inverse variance weighted (correlation inc)	1.01189	0.922477	1.10997	0.802242	PTPRK_Q15262_OID31461_v1_Oncology_II.csv	UKBPPP	0.951419	PTPRK_Q15262_OID31461_v1_Oncology_II.csv:KNEE:UKBPPP				FALSE	FALSE	FALSE
PTPRK	UKBPPP	PTPRK:SpineOA	-0.0150641	0.243975	0.586945	SPINE	Inverse variance weighted (correlation inc)	0.948831	0.849844	1.05935	0.350106	PTPRK_Q15262_OID31461_v1_Oncology_II.csv	UKBPPP	0.867054	PTPRK_Q15262_OID31461_v1_Oncology_II.csv:SPINE:UKBPPP				FALSE	FALSE	FALSE
PTPRK	UKBPPP	PTPRK:THR	0.038342	0.0902048	0.271544	THR	Inverse variance weighted (correlation inc)	0.88402	0.755991	1.03373	0.122495	PTPRK_Q15262_OID31461_v1_Oncology_II.csv	UKBPPP	0.59738	PTPRK_Q15262_OID31461_v1_Oncology_II.csv:THR:UKBPPP				FALSE	FALSE	FALSE
PTPRK	UKBPPP	PTPRK:ThumbOA	0.0161427	0.641833	0.99602	THUMB	Inverse variance weighted (correlation inc)	0.878354	0.706987	1.09126	0.241466	PTPRK_Q15262_OID31461_v1_Oncology_II.csv	UKBPPP	0.825409	PTPRK_Q15262_OID31461_v1_Oncology_II.csv:THUMB:UKBPPP				FALSE	FALSE	FALSE
PTPRK	UKBPPP	PTPRK:TJR	0.0329628	0.0285891	0.167584	TJR	Inverse variance weighted (correlation inc)	0.947315	0.825456	1.08717	0.441063	PTPRK_Q15262_OID31461_v1_Oncology_II.csv	UKBPPP	0.814271	PTPRK_Q15262_OID31461_v1_Oncology_II.csv:TJR:UKBPPP				FALSE	FALSE	FALSE
PTPRK	UKBPPP	PTPRK:TKR	0.0283484	0.17377	0.747841	TKR	Inverse variance weighted (correlation inc)	1.05989	0.921014	1.2197	0.416958	PTPRK_Q15262_OID31461_v1_Oncology_II.csv	UKBPPP	0.84107	PTPRK_Q15262_OID31461_v1_Oncology_II.csv:TKR:UKBPPP				FALSE	FALSE	FALSE
PTPRM	UKBPPP	PTPRM:AllOA	0.00180309	0.633336	0.745266	ALLOA	Inverse variance weighted (correlation inc)	0.98026	0.912788	1.05272	0.583723	PTPRM_P28827_OID20598_v1_Inflammation.csv	UKBPPP	0.887661	PTPRM_P28827_OID20598_v1_Inflammation.csv:ALLOA:UKBPPP				FALSE	FALSE	FALSE
PTPRM	UKBPPP	PTPRM:FingerOA	0.0793293	0.350111	0.814789	FINGER							UKB		NA:FINGER:UKB					FALSE	FALSE
PTPRM	UKBPPP	PTPRM:HandOA	0.0178359	0.289844	0.997994	HAND	Inverse variance weighted (correlation inc)	1.01803	0.861477	1.20304	0.833828	PTPRM_P28827_OID20598_v1_Inflammation.csv	UKBPPP	0.976085	PTPRM_P28827_OID20598_v1_Inflammation.csv:HAND:UKBPPP				FALSE	FALSE	FALSE
PTPRM	UKBPPP	PTPRM:HipOA	-0.0287524	0.00680739	0.0731544	HIP	Inverse variance weighted (correlation inc)	0.959644	0.847421	1.08673	0.516207	PTPRM_P28827_OID20598_v1_Inflammation.csv	UKBPPP	0.878575	PTPRM_P28827_OID20598_v1_Inflammation.csv:HIP:UKBPPP				FALSE	FALSE	FALSE
PTPRM	UKBPPP	PTPRM:KneeHipOA	-0.0131065	0.0315976	0.106631	KNEEHIP	Inverse variance weighted (correlation inc)	1.00712	0.92034	1.10209	0.877329	PTPRM_P28827_OID20598_v1_Inflammation.csv	UKBPPP	0.974264	PTPRM_P28827_OID20598_v1_Inflammation.csv:KNEEHIP:UKBPPP				FALSE	FALSE	FALSE
PTPRM	UKBPPP	PTPRM:KneeOA	-0.00482388	0.496747	0.71402	KNEE	Inverse variance weighted (correlation inc)	1.0094	0.931147	1.09424	0.82017	PTPRM_P28827_OID20598_v1_Inflammation.csv	UKBPPP	0.963378	PTPRM_P28827_OID20598_v1_Inflammation.csv:KNEE:UKBPPP				FALSE	FALSE	FALSE
PTPRM	UKBPPP	PTPRM:SpineOA	0.00887361	0.565521	0.803606	SPINE	Inverse variance weighted (correlation inc)	0.940204	0.864684	1.02232	0.148943	PTPRM_P28827_OID20598_v1_Inflammation.csv	UKBPPP	0.812148	PTPRM_P28827_OID20598_v1_Inflammation.csv:SPINE:UKBPPP				FALSE	FALSE	FALSE
PTPRM	UKBPPP	PTPRM:THR	-0.0199095	0.461333	0.703158	THR	Inverse variance weighted (correlation inc)	0.941139	0.829698	1.06755	0.345443	PTPRM_P28827_OID20598_v1_Inflammation.csv	UKBPPP	0.822252	PTPRM_P28827_OID20598_v1_Inflammation.csv:THR:UKBPPP				FALSE	FALSE	FALSE
PTPRM	UKBPPP	PTPRM:ThumbOA	0.0306924	0.458996	0.99602	THUMB	Inverse variance weighted (correlation inc)	1.08685	0.886315	1.33277	0.423519	PTPRM_P28827_OID20598_v1_Inflammation.csv	UKBPPP	0.889732	PTPRM_P28827_OID20598_v1_Inflammation.csv:THUMB:UKBPPP				FALSE	FALSE	FALSE
PTPRM	UKBPPP	PTPRM:TJR	-0.00943005	0.600023	0.789723	TJR	Inverse variance weighted (correlation inc)	1.01115	0.928813	1.1008	0.797982	PTPRM_P28827_OID20598_v1_Inflammation.csv	UKBPPP	0.939008	PTPRM_P28827_OID20598_v1_Inflammation.csv:TJR:UKBPPP				FALSE	FALSE	FALSE
PTPRM	UKBPPP	PTPRM:TKR	0.020256	0.415767	0.926697	TKR	Inverse variance weighted (correlation inc)	1.0629	0.959636	1.17727	0.242065	PTPRM_P28827_OID20598_v1_Inflammation.csv	UKBPPP	0.730956	PTPRM_P28827_OID20598_v1_Inflammation.csv:TKR:UKBPPP				FALSE	FALSE	FALSE
PTPRN2	UKBPPP	PTPRN2:AllOA	0.021821	1.29202e-05	0.000115491	ALLOA	Inverse variance weighted (correlation inc)	0.992146	0.969239	1.01559	0.508217	PTPRN2_Q92932_OID20912_v1_Neurology.csv	UKBPPP	0.86414	PTPRN2_Q92932_OID20912_v1_Neurology.csv:ALLOA:UKBPPP				FALSE	FALSE	FALSE
PTPRN2	UKBPPP	PTPRN2:FingerOA	0.0354158	0.752681	0.933998	FINGER							UKB		NA:FINGER:UKB					FALSE	FALSE
PTPRN2	UKBPPP	PTPRN2:HandOA	-0.0189625	0.39529	0.997994	HAND	Inverse variance weighted (correlation inc)	1.0307	0.957791	1.10915	0.419214	PTPRN2_Q92932_OID20912_v1_Neurology.csv	UKBPPP	0.898864	PTPRN2_Q92932_OID20912_v1_Neurology.csv:HAND:UKBPPP				FALSE	FALSE	FALSE
PTPRN2	UKBPPP	PTPRN2:HipOA	0.0145846	0.29979	0.59049	HIP	Inverse variance weighted (correlation inc)	0.964844	0.919963	1.01191	0.140843	PTPRN2_Q92932_OID20912_v1_Neurology.csv	UKBPPP	0.605812	PTPRN2_Q92932_OID20912_v1_Neurology.csv:HIP:UKBPPP				FALSE	FALSE	FALSE
PTPRN2	UKBPPP	PTPRN2:KneeHipOA	0.010158	0.208249	0.375749	KNEEHIP	Inverse variance weighted (correlation inc)	0.992269	0.961391	1.02414	0.630399	PTPRN2_Q92932_OID20912_v1_Neurology.csv	UKBPPP	0.904085	PTPRN2_Q92932_OID20912_v1_Neurology.csv:KNEEHIP:UKBPPP				FALSE	FALSE	FALSE
PTPRN2	UKBPPP	PTPRN2:KneeOA	0.00875489	0.351475	0.597999	KNEE	Inverse variance weighted (correlation inc)	1.01664	0.977338	1.05753	0.411924	PTPRN2_Q92932_OID20912_v1_Neurology.csv	UKBPPP	0.800185	PTPRN2_Q92932_OID20912_v1_Neurology.csv:KNEE:UKBPPP				FALSE	FALSE	FALSE
PTPRN2	UKBPPP	PTPRN2:SpineOA	0.0211002	0.301967	0.637753	SPINE	Inverse variance weighted (correlation inc)	1.0069	0.957581	1.05876	0.788418	PTPRN2_Q92932_OID20912_v1_Neurology.csv	UKBPPP	0.972532	PTPRN2_Q92932_OID20912_v1_Neurology.csv:SPINE:UKBPPP				FALSE	FALSE	FALSE
PTPRN2	UKBPPP	PTPRN2:THR	0.0244223	0.494861	0.729546	THR	Inverse variance weighted (correlation inc)	0.940092	0.879077	1.00534	0.0711661	PTPRN2_Q92932_OID20912_v1_Neurology.csv	UKBPPP	0.489034	PTPRN2_Q92932_OID20912_v1_Neurology.csv:THR:UKBPPP				FALSE	FALSE	FALSE
PTPRN2	UKBPPP	PTPRN2:ThumbOA	-0.0306139	0.576885	0.99602	THUMB	Inverse variance weighted (correlation inc)	0.981991	0.872403	1.10535	0.763407	PTPRN2_Q92932_OID20912_v1_Neurology.csv	UKBPPP	0.971523	PTPRN2_Q92932_OID20912_v1_Neurology.csv:THUMB:UKBPPP				FALSE	FALSE	FALSE
PTPRN2	UKBPPP	PTPRN2:TJR	0.0318258	0.181275	0.433262	TJR	Inverse variance weighted (correlation inc)	0.964101	0.914875	1.01598	0.171543	PTPRN2_Q92932_OID20912_v1_Neurology.csv	UKBPPP	0.619514	PTPRN2_Q92932_OID20912_v1_Neurology.csv:TJR:UKBPPP				FALSE	FALSE	FALSE
PTPRN2	UKBPPP	PTPRN2:TKR	0.0322731	0.327367	0.895056	TKR	Inverse variance weighted (correlation inc)	0.999011	0.930187	1.07293	0.978326	PTPRN2_Q92932_OID20912_v1_Neurology.csv	UKBPPP	0.998795	PTPRN2_Q92932_OID20912_v1_Neurology.csv:TKR:UKBPPP				FALSE	FALSE	FALSE
PTPRR	UKBPPP;deCODE;Fenland	PTPRR:AllOA	0.0173763	0.00113411	0.00562817	ALLOA	Inverse variance weighted (correlation inc)	1.03995	0.924839	1.1694	0.512761	PTPRR_Q15256_OID31099_v1_Neurology_II.csv	UKBPPP	0.864557	PTPRR_Q15256_OID31099_v1_Neurology_II.csv:ALLOA:UKBPPP				FALSE	FALSE	FALSE
PTPRR	UKBPPP;deCODE;Fenland	PTPRR:FingerOA	-0.0122239	0.918807	0.979971	FINGER							UKB		NA:FINGER:UKB					FALSE	FALSE
PTPRR	UKBPPP;deCODE;Fenland	PTPRR:HandOA	-0.0118842	0.617546	0.997994	HAND	Inverse variance weighted (correlation inc)	1.03406	0.745043	1.43519	0.841278	PTPRR_Q15256_OID31099_v1_Neurology_II.csv	UKBPPP	0.976085	PTPRR_Q15256_OID31099_v1_Neurology_II.csv:HAND:UKBPPP				FALSE	FALSE	FALSE
PTPRR	UKBPPP;deCODE;Fenland	PTPRR:HipOA	0.0151533	0.312628	0.595705	HIP	Inverse variance weighted (correlation inc)	1.03169	0.840092	1.267	0.765952	PTPRR_Q15256_OID31099_v1_Neurology_II.csv	UKBPPP	0.950604	PTPRR_Q15256_OID31099_v1_Neurology_II.csv:HIP:UKBPPP				FALSE	FALSE	FALSE
PTPRR	UKBPPP;deCODE;Fenland	PTPRR:KneeHipOA	0.000880848	0.918539	0.952104	KNEEHIP	Inverse variance weighted (correlation inc)	1.08938	0.924798	1.28324	0.305635	PTPRR_Q15256_OID31099_v1_Neurology_II.csv	UKBPPP	0.727822	PTPRR_Q15256_OID31099_v1_Neurology_II.csv:KNEEHIP:UKBPPP				FALSE	FALSE	FALSE
PTPRR	UKBPPP;deCODE;Fenland	PTPRR:KneeOA	-0.00689893	0.49136	0.710706	KNEE	Inverse variance weighted (correlation inc)	1.03011	0.871941	1.21697	0.727233	PTPRR_Q15256_OID31099_v1_Neurology_II.csv	UKBPPP	0.931444	PTPRR_Q15256_OID31099_v1_Neurology_II.csv:KNEE:UKBPPP				FALSE	FALSE	FALSE
PTPRR	UKBPPP;deCODE;Fenland	PTPRR:SpineOA	-0.00957448	0.660663	0.857512	SPINE	Inverse variance weighted (correlation inc)	1.08437	0.8566	1.3727	0.50075	PTPRR_Q15256_OID31099_v1_Neurology_II.csv	UKBPPP	0.9037	PTPRR_Q15256_OID31099_v1_Neurology_II.csv:SPINE:UKBPPP				FALSE	FALSE	FALSE
PTPRR	UKBPPP;deCODE;Fenland	PTPRR:THR	0.0383218	0.31543	0.565992	THR	Inverse variance weighted (correlation inc)	0.983205	0.71378	1.35433	0.917435	PTPRR_Q15256_OID31099_v1_Neurology_II.csv	UKBPPP	0.988657	PTPRR_Q15256_OID31099_v1_Neurology_II.csv:THR:UKBPPP				FALSE	FALSE	FALSE
PTPRR	UKBPPP;deCODE;Fenland	PTPRR:ThumbOA	-0.017525	0.764669	0.99602	THUMB	Inverse variance weighted (correlation inc)	0.831476	0.516249	1.33918	0.447884	PTPRR_Q15256_OID31099_v1_Neurology_II.csv	UKBPPP	0.89811	PTPRR_Q15256_OID31099_v1_Neurology_II.csv:THUMB:UKBPPP				FALSE	FALSE	FALSE
PTPRR	UKBPPP;deCODE;Fenland	PTPRR:TJR	0.0161511	0.524867	0.73279	TJR	Inverse variance weighted (correlation inc)	1.06718	0.826345	1.3782	0.618309	PTPRR_Q15256_OID31099_v1_Neurology_II.csv	UKBPPP	0.888378	PTPRR_Q15256_OID31099_v1_Neurology_II.csv:TJR:UKBPPP				FALSE	FALSE	FALSE
PTPRR	UKBPPP;deCODE;Fenland	PTPRR:TKR	-0.00923032	0.792898	0.984297	TKR	Inverse variance weighted (correlation inc)	0.970459	0.730312	1.28957	0.83622	PTPRR_Q15256_OID31099_v1_Neurology_II.csv	UKBPPP	0.979303	PTPRR_Q15256_OID31099_v1_Neurology_II.csv:TKR:UKBPPP				FALSE	FALSE	FALSE
PTPRS	UKBPPP;deCODE;Fenland	PTPRS:AllOA	0.00807477	0.0358032	0.0819638	ALLOA	Inverse variance weighted (correlation inc)	0.998654	0.984348	1.01317	0.854865	PTPRS_Q13332_OID20306_v1_Cardiometabolic.csv	UKBPPP	0.968314	PTPRS_Q13332_OID20306_v1_Cardiometabolic.csv:ALLOA:UKBPPP				FALSE	FALSE	FALSE
PTPRS	UKBPPP;deCODE;Fenland	PTPRS:AllOA	0.00807477	0.0358032	0.0819638	ALLOA	Wald ratio	0.982143	0.924215	1.0437	0.5613	PTPRS_6049_64.csv	Fenland	0.9024	PTPRS_6049_64.csv:ALLOA:Fenland				FALSE	FALSE	FALSE
PTPRS	UKBPPP;deCODE;Fenland	PTPRS:AllOA	0.00807477	0.0358032	0.0819638	ALLOA	Inverse variance weighted (correlation inc)	0.978301	0.913658	1.04752	0.529353	6049_64_PTPRS_PTPRS.csv	deCODE	0.879945	6049_64_PTPRS_PTPRS.csv:ALLOA:deCODE				FALSE	FALSE	FALSE
PTPRS	UKBPPP;deCODE;Fenland	PTPRS:FingerOA	0.0810461	0.348264	0.814789	FINGER	Wald ratio	1.12265	0.813698	1.54892	0.4811	PTPRS_6049_64.csv	Fenland	0.961895	PTPRS_6049_64.csv:FINGER:Fenland				FALSE	FALSE	FALSE
PTPRS	UKBPPP;deCODE;Fenland	PTPRS:FingerOA	0.0810461	0.348264	0.814789	FINGER	Inverse variance weighted (correlation inc)	0.987484	0.763336	1.27745	0.923611	6049_64_PTPRS_PTPRS.csv	deCODE	0.991097	6049_64_PTPRS_PTPRS.csv:FINGER:deCODE				FALSE	FALSE	FALSE
PTPRS	UKBPPP;deCODE;Fenland	PTPRS:HandOA	0.0204621	0.232805	0.997994	HAND	Inverse variance weighted (correlation inc)	1.0014	0.964263	1.03998	0.942013	PTPRS_Q13332_OID20306_v1_Cardiometabolic.csv	UKBPPP	0.99364	PTPRS_Q13332_OID20306_v1_Cardiometabolic.csv:HAND:UKBPPP				FALSE	FALSE	FALSE
PTPRS	UKBPPP;deCODE;Fenland	PTPRS:HandOA	0.0204621	0.232805	0.997994	HAND	Inverse variance weighted (correlation inc)	0.987531	0.845304	1.15369	0.874346	6049_64_PTPRS_PTPRS.csv	deCODE	0.986097	6049_64_PTPRS_PTPRS.csv:HAND:deCODE				FALSE	FALSE	FALSE
PTPRS	UKBPPP;deCODE;Fenland	PTPRS:HandOA	0.0204621	0.232805	0.997994	HAND	Wald ratio	0.973797	0.807551	1.17427	0.781	PTPRS_6049_64.csv	Fenland	0.971335	PTPRS_6049_64.csv:HAND:Fenland				FALSE	FALSE	FALSE
PTPRS	UKBPPP;deCODE;Fenland	PTPRS:HipOA	0.00505859	0.639934	0.829134	HIP	Wald ratio	0.933115	0.836473	1.04092	0.2146	PTPRS_6049_64.csv	Fenland	0.711029	PTPRS_6049_64.csv:HIP:Fenland				FALSE	FALSE	FALSE
PTPRS	UKBPPP;deCODE;Fenland	PTPRS:HipOA	0.00505859	0.639934	0.829134	HIP	Inverse variance weighted (correlation inc)	0.948599	0.859594	1.04682	0.293833	6049_64_PTPRS_PTPRS.csv	deCODE	0.764793	6049_64_PTPRS_PTPRS.csv:HIP:deCODE				FALSE	FALSE	FALSE
PTPRS	UKBPPP;deCODE;Fenland	PTPRS:HipOA	0.00505859	0.639934	0.829134	HIP	Inverse variance weighted (correlation inc)	0.993166	0.970589	1.01627	0.558865	PTPRS_Q13332_OID20306_v1_Cardiometabolic.csv	UKBPPP	0.893924	PTPRS_Q13332_OID20306_v1_Cardiometabolic.csv:HIP:UKBPPP				FALSE	FALSE	FALSE
PTPRS	UKBPPP;deCODE;Fenland	PTPRS:KneeHipOA	0.0111768	0.0716943	0.182387	KNEEHIP	Wald ratio	0.96965	0.890924	1.05533	0.4756	PTPRS_6049_64.csv	Fenland	0.870696	PTPRS_6049_64.csv:KNEEHIP:Fenland				FALSE	FALSE	FALSE
PTPRS	UKBPPP;deCODE;Fenland	PTPRS:KneeHipOA	0.0111768	0.0716943	0.182387	KNEEHIP	Inverse variance weighted (correlation inc)	0.984623	0.921502	1.05207	0.646651	6049_64_PTPRS_PTPRS.csv	deCODE	0.923554	6049_64_PTPRS_PTPRS.csv:KNEEHIP:deCODE				FALSE	FALSE	FALSE
PTPRS	UKBPPP;deCODE;Fenland	PTPRS:KneeHipOA	0.0111768	0.0716943	0.182387	KNEEHIP	Inverse variance weighted (correlation inc)	1.007	0.989898	1.02439	0.424843	PTPRS_Q13332_OID20306_v1_Cardiometabolic.csv	UKBPPP	0.813327	PTPRS_Q13332_OID20306_v1_Cardiometabolic.csv:KNEEHIP:UKBPPP				FALSE	FALSE	FALSE
PTPRS	UKBPPP;deCODE;Fenland	PTPRS:KneeOA	0.015779	0.0289348	0.14901	KNEE	Inverse variance weighted (correlation inc)	1.00954	0.938795	1.08562	0.797767	6049_64_PTPRS_PTPRS.csv	deCODE	0.94887	6049_64_PTPRS_PTPRS.csv:KNEE:deCODE				FALSE	FALSE	FALSE
PTPRS	UKBPPP;deCODE;Fenland	PTPRS:KneeOA	0.015779	0.0289348	0.14901	KNEE	Inverse variance weighted (correlation inc)	1.00606	0.984669	1.02791	0.581845	PTPRS_Q13332_OID20306_v1_Cardiometabolic.csv	UKBPPP	0.889759	PTPRS_Q13332_OID20306_v1_Cardiometabolic.csv:KNEE:UKBPPP				FALSE	FALSE	FALSE
PTPRS	UKBPPP;deCODE;Fenland	PTPRS:KneeOA	0.015779	0.0289348	0.14901	KNEE	Wald ratio	0.974258	0.892257	1.0638	0.561	PTPRS_6049_64.csv	Fenland	0.873652	PTPRS_6049_64.csv:KNEE:Fenland				FALSE	FALSE	FALSE
PTPRS	UKBPPP;deCODE;Fenland	PTPRS:SpineOA	0.00216859	0.890247	0.959932	SPINE	Inverse variance weighted (correlation inc)	1.00172	0.89623	1.11962	0.975893	6049_64_PTPRS_PTPRS.csv	deCODE	0.994272	6049_64_PTPRS_PTPRS.csv:SPINE:deCODE				FALSE	FALSE	FALSE
PTPRS	UKBPPP;deCODE;Fenland	PTPRS:SpineOA	0.00216859	0.890247	0.959932	SPINE	Inverse variance weighted (correlation inc)	1.00868	0.981537	1.03658	0.534486	PTPRS_Q13332_OID20306_v1_Cardiometabolic.csv	UKBPPP	0.911638	PTPRS_Q13332_OID20306_v1_Cardiometabolic.csv:SPINE:UKBPPP				FALSE	FALSE	FALSE
PTPRS	UKBPPP;deCODE;Fenland	PTPRS:THR	0.0140489	0.609525	0.801819	THR	Wald ratio	0.909957	0.789468	1.04884	0.1929	PTPRS_6049_64.csv	Fenland	0.70594	PTPRS_6049_64.csv:THR:Fenland				FALSE	FALSE	FALSE
PTPRS	UKBPPP;deCODE;Fenland	PTPRS:THR	0.0140489	0.609525	0.801819	THR	Inverse variance weighted (correlation inc)	0.935097	0.798884	1.09453	0.403472	6049_64_PTPRS_PTPRS.csv	deCODE	0.829447	6049_64_PTPRS_PTPRS.csv:THR:deCODE				FALSE	FALSE	FALSE
PTPRS	UKBPPP;deCODE;Fenland	PTPRS:THR	0.0140489	0.609525	0.801819	THR	Inverse variance weighted (correlation inc)	0.990738	0.959393	1.02311	0.5705	PTPRS_Q13332_OID20306_v1_Cardiometabolic.csv	UKBPPP	0.936883	PTPRS_Q13332_OID20306_v1_Cardiometabolic.csv:THR:UKBPPP				FALSE	FALSE	FALSE
PTPRS	UKBPPP;deCODE;Fenland	PTPRS:ThumbOA	0.0681152	0.106362	0.995943	THUMB	Wald ratio	0.953691	0.726032	1.25274	0.7333	PTPRS_6049_64.csv	Fenland	0.956249	PTPRS_6049_64.csv:THUMB:Fenland				FALSE	FALSE	FALSE
PTPRS	UKBPPP;deCODE;Fenland	PTPRS:ThumbOA	0.0681152	0.106362	0.995943	THUMB	Inverse variance weighted (correlation inc)	1.01236	0.812467	1.26144	0.912832	6049_64_PTPRS_PTPRS.csv	deCODE	0.984448	6049_64_PTPRS_PTPRS.csv:THUMB:deCODE				FALSE	FALSE	FALSE
PTPRS	UKBPPP;deCODE;Fenland	PTPRS:ThumbOA	0.0681152	0.106362	0.995943	THUMB	Inverse variance weighted (correlation inc)	0.986311	0.931943	1.04385	0.633753	PTPRS_Q13332_OID20306_v1_Cardiometabolic.csv	UKBPPP	0.933161	PTPRS_Q13332_OID20306_v1_Cardiometabolic.csv:THUMB:UKBPPP				FALSE	FALSE	FALSE
PTPRS	UKBPPP;deCODE;Fenland	PTPRS:TJR	0.0102118	0.576885	0.772597	TJR	Wald ratio	0.954143	0.840798	1.08277	0.4669	PTPRS_6049_64.csv	Fenland	0.824882	PTPRS_6049_64.csv:TJR:Fenland				FALSE	FALSE	FALSE
PTPRS	UKBPPP;deCODE;Fenland	PTPRS:TJR	0.0102118	0.576885	0.772597	TJR	Inverse variance weighted (correlation inc)	1.00275	0.973781	1.03259	0.85421	PTPRS_Q13332_OID20306_v1_Cardiometabolic.csv	UKBPPP	0.954141	PTPRS_Q13332_OID20306_v1_Cardiometabolic.csv:TJR:UKBPPP				FALSE	FALSE	FALSE
PTPRS	UKBPPP;deCODE;Fenland	PTPRS:TJR	0.0102118	0.576885	0.772597	TJR	Inverse variance weighted (correlation inc)	0.971735	0.856255	1.10279	0.656907	6049_64_PTPRS_PTPRS.csv	deCODE	0.923606	6049_64_PTPRS_PTPRS.csv:TJR:deCODE				FALSE	FALSE	FALSE
PTPRS	UKBPPP;deCODE;Fenland	PTPRS:TKR	0.0152441	0.547334	0.955266	TKR	Wald ratio	1.01673	0.881871	1.17222	0.8192	PTPRS_6049_64.csv	Fenland	0.969697	PTPRS_6049_64.csv:TKR:Fenland				FALSE	FALSE	FALSE
PTPRS	UKBPPP;deCODE;Fenland	PTPRS:TKR	0.0152441	0.547334	0.955266	TKR	Inverse variance weighted (correlation inc)	1.01575	0.860773	1.19863	0.85322	6049_64_PTPRS_PTPRS.csv	deCODE	0.967247	6049_64_PTPRS_PTPRS.csv:TKR:deCODE				FALSE	FALSE	FALSE
PTPRS	UKBPPP;deCODE;Fenland	PTPRS:TKR	0.0152441	0.547334	0.955266	TKR	Inverse variance weighted (correlation inc)	1.00329	0.966736	1.04123	0.862245	PTPRS_Q13332_OID20306_v1_Cardiometabolic.csv	UKBPPP	0.982145	PTPRS_Q13332_OID20306_v1_Cardiometabolic.csv:TKR:UKBPPP				FALSE	FALSE	FALSE
PTPRU	deCODE;Fenland	PTPRU:AllOA				ALLOA	Inverse variance weighted (correlation inc)	1.01694	0.981524	1.05363	0.353006	8337_65_PTPRU_PTPRU.csv	deCODE	0.781765	8337_65_PTPRU_PTPRU.csv:ALLOA:deCODE				FALSE
PTPRU	deCODE;Fenland	PTPRU:AllOA				ALLOA	Inverse variance weighted (correlation inc)	1.01518	0.978323	1.05342	0.424595	PTPRU_8337_65.csv	Fenland	0.829702	PTPRU_8337_65.csv:ALLOA:Fenland				FALSE
PTPRU	deCODE;Fenland	PTPRU:FingerOA				FINGER	Inverse variance weighted (correlation inc)	1.06876	0.885995	1.28922	0.487086	8337_65_PTPRU_PTPRU.csv	deCODE	0.964313	8337_65_PTPRU_PTPRU.csv:FINGER:deCODE				FALSE
PTPRU	deCODE;Fenland	PTPRU:FingerOA				FINGER	Inverse variance weighted (correlation inc)	1.01123	0.826274	1.23759	0.913712	PTPRU_8337_65.csv	Fenland	0.990872	PTPRU_8337_65.csv:FINGER:Fenland				FALSE
PTPRU	deCODE;Fenland	PTPRU:HandOA				HAND	Inverse variance weighted (correlation inc)	0.982851	0.901862	1.07111	0.693406	8337_65_PTPRU_PTPRU.csv	deCODE	0.963491	8337_65_PTPRU_PTPRU.csv:HAND:deCODE				FALSE
PTPRU	deCODE;Fenland	PTPRU:HandOA				HAND	Inverse variance weighted (correlation inc)	1.03882	0.929877	1.16053	0.500433	PTPRU_8337_65.csv	Fenland	0.913922	PTPRU_8337_65.csv:HAND:Fenland				FALSE
PTPRU	deCODE;Fenland	PTPRU:HipOA				HIP	Inverse variance weighted (correlation inc)	1.02886	0.969426	1.09193	0.348682	8337_65_PTPRU_PTPRU.csv	deCODE	0.79887	8337_65_PTPRU_PTPRU.csv:HIP:deCODE				FALSE
PTPRU	deCODE;Fenland	PTPRU:HipOA				HIP	Inverse variance weighted (correlation inc)	0.999761	0.935713	1.06819	0.994356	PTPRU_8337_65.csv	Fenland	0.997774	PTPRU_8337_65.csv:HIP:Fenland				FALSE
PTPRU	deCODE;Fenland	PTPRU:KneeHipOA				KNEEHIP	Inverse variance weighted (correlation inc)	1.01876	0.978831	1.06032	0.362181	8337_65_PTPRU_PTPRU.csv	deCODE	0.794797	8337_65_PTPRU_PTPRU.csv:KNEEHIP:deCODE				FALSE
PTPRU	deCODE;Fenland	PTPRU:KneeHipOA				KNEEHIP	Inverse variance weighted (correlation inc)	0.997357	0.949244	1.04791	0.916432	PTPRU_8337_65.csv	Fenland	0.983053	PTPRU_8337_65.csv:KNEEHIP:Fenland				FALSE
PTPRU	deCODE;Fenland	PTPRU:KneeOA				KNEE	Inverse variance weighted (correlation inc)	1.02035	0.977093	1.06553	0.361992	8337_65_PTPRU_PTPRU.csv	deCODE	0.781558	8337_65_PTPRU_PTPRU.csv:KNEE:deCODE				FALSE
PTPRU	deCODE;Fenland	PTPRU:KneeOA				KNEE	Inverse variance weighted (correlation inc)	1.01142	0.957433	1.06846	0.684839	PTPRU_8337_65.csv	Fenland	0.91497	PTPRU_8337_65.csv:KNEE:Fenland				FALSE
PTPRU	deCODE;Fenland	PTPRU:SpineOA				SPINE	Inverse variance weighted (correlation inc)	1.02344	0.960868	1.09009	0.471597	8337_65_PTPRU_PTPRU.csv	deCODE	0.938821	8337_65_PTPRU_PTPRU.csv:SPINE:deCODE				FALSE
PTPRU	deCODE;Fenland	PTPRU:THR				THR	Inverse variance weighted (correlation inc)	1.03647	0.931832	1.15285	0.509476	PTPRU_8337_65.csv	Fenland	0.908905	PTPRU_8337_65.csv:THR:Fenland				FALSE
PTPRU	deCODE;Fenland	PTPRU:THR				THR	Inverse variance weighted (correlation inc)	1.0566	0.965463	1.15635	0.231575	8337_65_PTPRU_PTPRU.csv	deCODE	0.7192	8337_65_PTPRU_PTPRU.csv:THR:deCODE				FALSE
PTPRU	deCODE;Fenland	PTPRU:ThumbOA				THUMB	Inverse variance weighted (correlation inc)	0.962327	0.84475	1.09627	0.563548	8337_65_PTPRU_PTPRU.csv	deCODE	0.932166	8337_65_PTPRU_PTPRU.csv:THUMB:deCODE				FALSE
PTPRU	deCODE;Fenland	PTPRU:ThumbOA				THUMB	Inverse variance weighted (correlation inc)	1.06121	0.773844	1.45528	0.712336	PTPRU_8337_65.csv	Fenland	0.949484	PTPRU_8337_65.csv:THUMB:Fenland				FALSE
PTPRU	deCODE;Fenland	PTPRU:TJR				TJR	Inverse variance weighted (correlation inc)	1.02784	0.940668	1.12308	0.543686	8337_65_PTPRU_PTPRU.csv	deCODE	0.902699	8337_65_PTPRU_PTPRU.csv:TJR:deCODE				FALSE
PTPRU	deCODE;Fenland	PTPRU:TJR				TJR	Inverse variance weighted (correlation inc)	1.02294	0.937979	1.11561	0.608119	PTPRU_8337_65.csv	Fenland	0.878446	PTPRU_8337_65.csv:TJR:Fenland				FALSE
PTPRU	deCODE;Fenland	PTPRU:TKR				TKR	Inverse variance weighted (correlation inc)	1.00099	0.918816	1.09052	0.98187	8337_65_PTPRU_PTPRU.csv	deCODE	0.995649	8337_65_PTPRU_PTPRU.csv:TKR:deCODE				FALSE
PTPRU	deCODE;Fenland	PTPRU:TKR				TKR	Inverse variance weighted (correlation inc)	0.996183	0.888466	1.11696	0.947778	PTPRU_8337_65.csv	Fenland	0.998846	PTPRU_8337_65.csv:TKR:Fenland				FALSE
PTPRZ1	UKBPPP	PTPRZ1:AllOA	0.00276342	0.558715	0.68132	ALLOA	Inverse variance weighted (correlation inc)	0.999358	0.96364	1.0364	0.972396	PTPRZ1_P23471_OID30343_v1_Cardiometabolic_II.csv	UKBPPP	0.994144	PTPRZ1_P23471_OID30343_v1_Cardiometabolic_II.csv:ALLOA:UKBPPP				FALSE	FALSE	FALSE
PTPRZ1	UKBPPP	PTPRZ1:FingerOA	0.209728	0.0481769	0.683596	FINGER							UKB		NA:FINGER:UKB					FALSE	FALSE
PTPRZ1	UKBPPP	PTPRZ1:HandOA	0.0292547	0.164958	0.997994	HAND	Inverse variance weighted (correlation inc)	1.01054	0.932722	1.09485	0.797615	PTPRZ1_P23471_OID30343_v1_Cardiometabolic_II.csv	UKBPPP	0.966816	PTPRZ1_P23471_OID30343_v1_Cardiometabolic_II.csv:HAND:UKBPPP				FALSE	FALSE	FALSE
PTPRZ1	UKBPPP	PTPRZ1:HipOA	-0.0179133	0.177518	0.4739	HIP	Inverse variance weighted (correlation inc)	0.972396	0.921992	1.02555	0.302629	PTPRZ1_P23471_OID30343_v1_Cardiometabolic_II.csv	UKBPPP	0.768205	PTPRZ1_P23471_OID30343_v1_Cardiometabolic_II.csv:HIP:UKBPPP				FALSE	FALSE	FALSE
PTPRZ1	UKBPPP	PTPRZ1:KneeHipOA	-0.0186675	0.0143397	0.0628408	KNEEHIP	Inverse variance weighted (correlation inc)	0.992162	0.946929	1.03956	0.741005	PTPRZ1_P23471_OID30343_v1_Cardiometabolic_II.csv	UKBPPP	0.930579	PTPRZ1_P23471_OID30343_v1_Cardiometabolic_II.csv:KNEEHIP:UKBPPP				FALSE	FALSE	FALSE
PTPRZ1	UKBPPP	PTPRZ1:KneeOA	-0.0184014	0.0381192	0.173285	KNEE	Inverse variance weighted (correlation inc)	0.99474	0.936411	1.0567	0.864167	PTPRZ1_P23471_OID30343_v1_Cardiometabolic_II.csv	UKBPPP	0.970306	PTPRZ1_P23471_OID30343_v1_Cardiometabolic_II.csv:KNEE:UKBPPP				FALSE	FALSE	FALSE
PTPRZ1	UKBPPP	PTPRZ1:SpineOA	-0.00665815	0.730191	0.888571	SPINE	Inverse variance weighted (correlation inc)	0.97557	0.917995	1.03676	0.425499	PTPRZ1_P23471_OID30343_v1_Cardiometabolic_II.csv	UKBPPP	0.899357	PTPRZ1_P23471_OID30343_v1_Cardiometabolic_II.csv:SPINE:UKBPPP				FALSE	FALSE	FALSE
PTPRZ1	UKBPPP	PTPRZ1:THR	-0.0022256	0.947487	0.973845	THR	Inverse variance weighted (correlation inc)	1.00419	0.937455	1.07567	0.905188	PTPRZ1_P23471_OID30343_v1_Cardiometabolic_II.csv	UKBPPP	0.988657	PTPRZ1_P23471_OID30343_v1_Cardiometabolic_II.csv:THR:UKBPPP				FALSE	FALSE	FALSE
PTPRZ1	UKBPPP	PTPRZ1:ThumbOA	0.0813457	0.116476	0.995943	THUMB	Inverse variance weighted (correlation inc)	0.945764	0.840724	1.06393	0.353224	PTPRZ1_P23471_OID30343_v1_Cardiometabolic_II.csv	UKBPPP	0.851002	PTPRZ1_P23471_OID30343_v1_Cardiometabolic_II.csv:THUMB:UKBPPP				FALSE	FALSE	FALSE
PTPRZ1	UKBPPP	PTPRZ1:TJR	-0.0129176	0.565624	0.765123	TJR	Inverse variance weighted (correlation inc)	1.01618	0.958562	1.07725	0.589991	PTPRZ1_P23471_OID30343_v1_Cardiometabolic_II.csv	UKBPPP	0.877277	PTPRZ1_P23471_OID30343_v1_Cardiometabolic_II.csv:TJR:UKBPPP				FALSE	FALSE	FALSE
PTPRZ1	UKBPPP	PTPRZ1:TKR	-0.00165605	0.957562	0.995355	TKR	Inverse variance weighted (correlation inc)	0.992994	0.925849	1.06501	0.843961	PTPRZ1_P23471_OID30343_v1_Cardiometabolic_II.csv	UKBPPP	0.980236	PTPRZ1_P23471_OID30343_v1_Cardiometabolic_II.csv:TKR:UKBPPP				FALSE	FALSE	FALSE
PTRH2	deCODE;Fenland														NA:NA:NA
PTRHD1	UKBPPP	PTRHD1:AllOA	0.0109753	0.205381	0.323968	ALLOA							UKB		NA:ALLOA:UKB					FALSE	FALSE
PTRHD1	UKBPPP	PTRHD1:FingerOA	0.165492	0.395274	0.834603	FINGER							UKB		NA:FINGER:UKB					FALSE	FALSE
PTRHD1	UKBPPP	PTRHD1:HandOA	0.00659507	0.864469	0.997994	HAND							UKB		NA:HAND:UKB					FALSE	FALSE
PTRHD1	UKBPPP	PTRHD1:HipOA	0.0111708	0.64659	0.832533	HIP							UKB		NA:HIP:UKB					FALSE	FALSE
PTRHD1	UKBPPP	PTRHD1:KneeHipOA	0.0119186	0.393977	0.572604	KNEEHIP							UKB		NA:KNEEHIP:UKB					FALSE	FALSE
PTRHD1	UKBPPP	PTRHD1:KneeOA	0.0101432	0.53314	0.742591	KNEE							UKB		NA:KNEE:UKB					FALSE	FALSE
PTRHD1	UKBPPP	PTRHD1:SpineOA	-0.00592432	0.867117	0.955073	SPINE							UKB		NA:SPINE:UKB					FALSE	FALSE
PTRHD1	UKBPPP	PTRHD1:THR	0.100798	0.103836	0.293249	THR							UKB		NA:THR:UKB					FALSE	FALSE
PTRHD1	UKBPPP	PTRHD1:ThumbOA	0.0625276	0.510594	0.99602	THUMB							UKB		NA:THUMB:UKB					FALSE	FALSE
PTRHD1	UKBPPP	PTRHD1:TJR	0.0534447	0.194948	0.446827	TJR							UKB		NA:TJR:UKB					FALSE	FALSE
PTRHD1	UKBPPP	PTRHD1:TKR	0.018047	0.751849	0.984297	TKR							UKB		NA:TKR:UKB					FALSE	FALSE
PTS	UKBPPP;deCODE;Fenland	PTS:AllOA	-0.00105419	0.900235	0.941149	ALLOA	Inverse variance weighted (correlation inc)	0.990944	0.962016	1.02074	0.547291	PTS_Q03393_OID20847_v1_Neurology.csv	UKBPPP	0.87795	PTS_Q03393_OID20847_v1_Neurology.csv:ALLOA:UKBPPP				FALSE	FALSE	FALSE
PTS	UKBPPP;deCODE;Fenland	PTS:FingerOA	-0.0102756	0.956616	0.992985	FINGER							UKB		NA:FINGER:UKB					FALSE	FALSE
PTS	UKBPPP;deCODE;Fenland	PTS:HandOA	-0.014192	0.705011	0.997994	HAND	Inverse variance weighted (correlation inc)	0.961588	0.894691	1.03349	0.28703	PTS_Q03393_OID20847_v1_Neurology.csv	UKBPPP	0.833425	PTS_Q03393_OID20847_v1_Neurology.csv:HAND:UKBPPP				FALSE	FALSE	FALSE
PTS	UKBPPP;deCODE;Fenland	PTS:HipOA	-0.0503236	0.0332627	0.195628	HIP	Inverse variance weighted (correlation inc)	0.958082	0.90297	1.01656	0.156568	PTS_Q03393_OID20847_v1_Neurology.csv	UKBPPP	0.629025	PTS_Q03393_OID20847_v1_Neurology.csv:HIP:UKBPPP				FALSE	FALSE	FALSE
PTS	UKBPPP;deCODE;Fenland	PTS:KneeHipOA	-0.0228037	0.0927622	0.219195	KNEEHIP	Inverse variance weighted (correlation inc)	0.988954	0.954135	1.02504	0.543584	PTS_Q03393_OID20847_v1_Neurology.csv	UKBPPP	0.875165	PTS_Q03393_OID20847_v1_Neurology.csv:KNEEHIP:UKBPPP				FALSE	FALSE	FALSE
PTS	UKBPPP;deCODE;Fenland	PTS:KneeOA	-0.0108327	0.492707	0.711096	KNEE	Inverse variance weighted (correlation inc)	1.0062	0.968043	1.04586	0.754069	PTS_Q03393_OID20847_v1_Neurology.csv	UKBPPP	0.935804	PTS_Q03393_OID20847_v1_Neurology.csv:KNEE:UKBPPP				FALSE	FALSE	FALSE
PTS	UKBPPP;deCODE;Fenland	PTS:SpineOA	0.0608063	0.076721	0.30636	SPINE	Inverse variance weighted (correlation inc)	0.945526	0.894359	0.99962	0.0484494	PTS_Q03393_OID20847_v1_Neurology.csv	UKBPPP	0.645224	PTS_Q03393_OID20847_v1_Neurology.csv:SPINE:UKBPPP				FALSE	FALSE	FALSE
PTS	UKBPPP;deCODE;Fenland	PTS:THR	0.00489125	0.935166	0.970011	THR	Inverse variance weighted (correlation inc)	0.983938	0.913817	1.05944	0.667715	PTS_Q03393_OID20847_v1_Neurology.csv	UKBPPP	0.957403	PTS_Q03393_OID20847_v1_Neurology.csv:THR:UKBPPP				FALSE	FALSE	FALSE
PTS	UKBPPP;deCODE;Fenland	PTS:ThumbOA	0.145941	0.113496	0.995943	THUMB	Inverse variance weighted (correlation inc)	0.8891	0.788653	1.00234	0.0546337	PTS_Q03393_OID20847_v1_Neurology.csv	UKBPPP	0.638589	PTS_Q03393_OID20847_v1_Neurology.csv:THUMB:UKBPPP				FALSE	FALSE	FALSE
PTS	UKBPPP;deCODE;Fenland	PTS:TJR	0.0136226	0.733492	0.872608	TJR	Inverse variance weighted (correlation inc)	0.992772	0.930269	1.05947	0.826917	PTS_Q03393_OID20847_v1_Neurology.csv	UKBPPP	0.947913	PTS_Q03393_OID20847_v1_Neurology.csv:TJR:UKBPPP				FALSE	FALSE	FALSE
PTS	UKBPPP;deCODE;Fenland	PTS:TKR	0.0266997	0.629702	0.963675	TKR	Inverse variance weighted (correlation inc)	1.00487	0.929877	1.08591	0.902294	PTS_Q03393_OID20847_v1_Neurology.csv	UKBPPP	0.982281	PTS_Q03393_OID20847_v1_Neurology.csv:TKR:UKBPPP				FALSE	FALSE	FALSE
PTTG1	UKBPPP;deCODE;Fenland	PTTG1:AllOA	0.00158938	0.787633	0.870088	ALLOA							UKB		NA:ALLOA:UKB					FALSE	FALSE
PTTG1	UKBPPP;deCODE;Fenland	PTTG1:FingerOA	-0.00924334	0.944394	0.989153	FINGER							UKB		NA:FINGER:UKB					FALSE	FALSE
PTTG1	UKBPPP;deCODE;Fenland	PTTG1:HandOA	0.00438153	0.867701	0.997994	HAND							UKB		NA:HAND:UKB					FALSE	FALSE
PTTG1	UKBPPP;deCODE;Fenland	PTTG1:HipOA	-0.000382205	0.981615	0.993552	HIP							UKB		NA:HIP:UKB					FALSE	FALSE
PTTG1	UKBPPP;deCODE;Fenland	PTTG1:KneeHipOA	0.00082263	0.931127	0.956991	KNEEHIP							UKB		NA:KNEEHIP:UKB					FALSE	FALSE
PTTG1	UKBPPP;deCODE;Fenland	PTTG1:KneeOA	-0.00189463	0.86422	0.941032	KNEE							UKB		NA:KNEE:UKB					FALSE	FALSE
PTTG1	UKBPPP;deCODE;Fenland	PTTG1:SpineOA	0.0264976	0.271616	0.61166	SPINE							UKB		NA:SPINE:UKB					FALSE	FALSE
PTTG1	UKBPPP;deCODE;Fenland	PTTG1:THR	-0.00759591	0.857112	0.936274	THR							UKB		NA:THR:UKB					FALSE	FALSE
PTTG1	UKBPPP;deCODE;Fenland	PTTG1:ThumbOA	-0.00767153	0.905612	0.99602	THUMB							UKB		NA:THUMB:UKB					FALSE	FALSE
PTTG1	UKBPPP;deCODE;Fenland	PTTG1:TJR	0.000184987	0.994742	0.996788	TJR							UKB		NA:TJR:UKB					FALSE	FALSE
PTTG1	UKBPPP;deCODE;Fenland	PTTG1:TKR	-0.0118337	0.76069	0.984297	TKR							UKB		NA:TKR:UKB					FALSE	FALSE
PTX3	UKBPPP;deCODE;Fenland	PTX3:AllOA	0.018328	0.0179333	0.0487929	ALLOA	Inverse variance weighted (correlation inc)	0.966782	0.904278	1.0336	0.321829	PTX3_P26022_OID20570_v1_Inflammation.csv	UKBPPP	0.74972	PTX3_P26022_OID20570_v1_Inflammation.csv:ALLOA:UKBPPP				FALSE	FALSE	FALSE
PTX3	UKBPPP;deCODE;Fenland	PTX3:FingerOA	0.121244	0.485753	0.873365	FINGER							UKB		NA:FINGER:UKB					FALSE	FALSE
PTX3	UKBPPP;deCODE;Fenland	PTX3:HandOA	0.0224902	0.514728	0.997994	HAND	Inverse variance weighted (correlation inc)	1.06585	0.798327	1.42302	0.665386	PTX3_P26022_OID20570_v1_Inflammation.csv	UKBPPP	0.959281	PTX3_P26022_OID20570_v1_Inflammation.csv:HAND:UKBPPP				FALSE	FALSE	FALSE
PTX3	UKBPPP;deCODE;Fenland	PTX3:HipOA	0.0453353	0.0372732	0.207523	HIP	Inverse variance weighted (correlation inc)	1.02653	0.91257	1.15472	0.662742	PTX3_P26022_OID20570_v1_Inflammation.csv	UKBPPP	0.923692	PTX3_P26022_OID20570_v1_Inflammation.csv:HIP:UKBPPP				FALSE	FALSE	FALSE
PTX3	UKBPPP;deCODE;Fenland	PTX3:KneeHipOA	0.0247869	0.0472255	0.138734	KNEEHIP	Inverse variance weighted (correlation inc)	1.00402	0.906046	1.11259	0.93893	PTX3_P26022_OID20570_v1_Inflammation.csv	UKBPPP	0.989916	PTX3_P26022_OID20570_v1_Inflammation.csv:KNEEHIP:UKBPPP				FALSE	FALSE	FALSE
PTX3	UKBPPP;deCODE;Fenland	PTX3:KneeOA	0.0159575	0.27246	0.521887	KNEE	Inverse variance weighted (correlation inc)	0.954802	0.868754	1.04937	0.337131	PTX3_P26022_OID20570_v1_Inflammation.csv	UKBPPP	0.766631	PTX3_P26022_OID20570_v1_Inflammation.csv:KNEE:UKBPPP				FALSE	FALSE	FALSE
PTX3	UKBPPP;deCODE;Fenland	PTX3:SpineOA	0.034374	0.277203	0.617438	SPINE	Inverse variance weighted (correlation inc)	1.02677	0.857755	1.2291	0.773395	PTX3_P26022_OID20570_v1_Inflammation.csv	UKBPPP	0.972532	PTX3_P26022_OID20570_v1_Inflammation.csv:SPINE:UKBPPP				FALSE	FALSE	FALSE
PTX3	UKBPPP;deCODE;Fenland	PTX3:THR	0.0112785	0.838589	0.928835	THR	Inverse variance weighted (correlation inc)	1.02542	0.819841	1.28255	0.825957	PTX3_P26022_OID20570_v1_Inflammation.csv	UKBPPP	0.97768	PTX3_P26022_OID20570_v1_Inflammation.csv:THR:UKBPPP				FALSE	FALSE	FALSE
PTX3	UKBPPP;deCODE;Fenland	PTX3:ThumbOA	-0.0373302	0.660203	0.99602	THUMB	Inverse variance weighted (correlation inc)	0.890278	0.669252	1.1843	0.424736	PTX3_P26022_OID20570_v1_Inflammation.csv	UKBPPP	0.891121	PTX3_P26022_OID20570_v1_Inflammation.csv:THUMB:UKBPPP				FALSE	FALSE	FALSE
PTX3	UKBPPP;deCODE;Fenland	PTX3:TJR	-0.0164029	0.656158	0.823155	TJR	Inverse variance weighted (correlation inc)	1.0303	0.879518	1.20693	0.711569	PTX3_P26022_OID20570_v1_Inflammation.csv	UKBPPP	0.916246	PTX3_P26022_OID20570_v1_Inflammation.csv:TJR:UKBPPP				FALSE	FALSE	FALSE
PTX3	UKBPPP;deCODE;Fenland	PTX3:TKR	-0.0287313	0.573135	0.955266	TKR	Inverse variance weighted (correlation inc)	0.953515	0.807413	1.12605	0.574838	PTX3_P26022_OID20570_v1_Inflammation.csv	UKBPPP	0.911674	PTX3_P26022_OID20570_v1_Inflammation.csv:TKR:UKBPPP				FALSE	FALSE	FALSE
PUF60	deCODE;Fenland														NA:NA:NA
PURA	deCODE;Fenland														NA:NA:NA
PURB	deCODE;Fenland														NA:NA:NA
PUS1	deCODE;Fenland	PUS1:AllOA				ALLOA	Inverse variance weighted (correlation inc)	0.989648	0.944631	1.03681	0.661313	TRUA_11201_19.csv	Fenland	0.935959	TRUA_11201_19.csv:ALLOA:Fenland				FALSE
PUS1	deCODE;Fenland	PUS1:FingerOA				FINGER	Inverse variance weighted (correlation inc)	0.939004	0.695385	1.26797	0.681297	TRUA_11201_19.csv	Fenland	0.978573	TRUA_11201_19.csv:FINGER:Fenland				FALSE
PUS1	deCODE;Fenland	PUS1:HandOA				HAND	Inverse variance weighted (correlation inc)	1.00073	0.838441	1.19443	0.993564	TRUA_11201_19.csv	Fenland	0.997819	TRUA_11201_19.csv:HAND:Fenland				FALSE
PUS1	deCODE;Fenland	PUS1:HipOA				HIP	Inverse variance weighted (correlation inc)	0.968218	0.878441	1.06717	0.515329	TRUA_11201_19.csv	Fenland	0.877126	TRUA_11201_19.csv:HIP:Fenland				FALSE
PUS1	deCODE;Fenland	PUS1:KneeHipOA				KNEEHIP	Inverse variance weighted (correlation inc)	1.01101	0.946838	1.07954	0.743387	TRUA_11201_19.csv	Fenland	0.963403	TRUA_11201_19.csv:KNEEHIP:Fenland				FALSE
PUS1	deCODE;Fenland	PUS1:KneeOA				KNEE	Inverse variance weighted (correlation inc)	1.00648	0.940062	1.07759	0.852885	TRUA_11201_19.csv	Fenland	0.973537	TRUA_11201_19.csv:KNEE:Fenland				FALSE
PUS1	deCODE;Fenland	PUS1:THR				THR	Inverse variance weighted (correlation inc)	0.939464	0.829989	1.06338	0.323218	TRUA_11201_19.csv	Fenland	0.813692	TRUA_11201_19.csv:THR:Fenland				FALSE
PUS1	deCODE;Fenland	PUS1:ThumbOA				THUMB	Inverse variance weighted (correlation inc)	0.979565	0.759479	1.26343	0.873654	TRUA_11201_19.csv	Fenland	0.986938	TRUA_11201_19.csv:THUMB:Fenland				FALSE
PUS1	deCODE;Fenland	PUS1:TJR				TJR	Inverse variance weighted (correlation inc)	0.973253	0.875096	1.08242	0.61719	TRUA_11201_19.csv	Fenland	0.880524	TRUA_11201_19.csv:TJR:Fenland				FALSE
PUS1	deCODE;Fenland	PUS1:TKR				TKR	Inverse variance weighted (correlation inc)	0.968145	0.854184	1.09731	0.612397	TRUA_11201_19.csv	Fenland	0.901138	TRUA_11201_19.csv:TKR:Fenland				FALSE
PVALB	UKBPPP	PVALB:AllOA	0.0369552	0.0383661	0.0865309	ALLOA	Inverse variance weighted (correlation inc)	1.00235	0.994573	1.01019	0.554457	PVALB_P20472_OID21420_v1_Oncology.csv	UKBPPP	0.881409	PVALB_P20472_OID21420_v1_Oncology.csv:ALLOA:UKBPPP				FALSE	FALSE	FALSE
PVALB	UKBPPP	PVALB:FingerOA	0.399381	0.319066	0.812847	FINGER							UKB		NA:FINGER:UKB					FALSE	FALSE
PVALB	UKBPPP	PVALB:HandOA	-0.0456698	0.565925	0.997994	HAND	Inverse variance weighted (correlation inc)	1.00389	0.983767	1.02443	0.706783	PVALB_P20472_OID21420_v1_Oncology.csv	UKBPPP	0.959281	PVALB_P20472_OID21420_v1_Oncology.csv:HAND:UKBPPP				FALSE	FALSE	FALSE
PVALB	UKBPPP	PVALB:HipOA	0.069949	0.163192	0.455598	HIP	Inverse variance weighted (correlation inc)	1.00454	0.991006	1.01826	0.512592	PVALB_P20472_OID21420_v1_Oncology.csv	UKBPPP	0.878575	PVALB_P20472_OID21420_v1_Oncology.csv:HIP:UKBPPP				FALSE	FALSE	FALSE
PVALB	UKBPPP	PVALB:KneeHipOA	0.0406585	0.157855	0.312397	KNEEHIP	Inverse variance weighted (correlation inc)	1.00815	0.995957	1.02049	0.191094	PVALB_P20472_OID21420_v1_Oncology.csv	UKBPPP	0.629234	PVALB_P20472_OID21420_v1_Oncology.csv:KNEEHIP:UKBPPP				FALSE	FALSE	FALSE
PVALB	UKBPPP	PVALB:KneeOA	0.0232442	0.487915	0.708849	KNEE	Inverse variance weighted (correlation inc)	1.00743	0.993906	1.02114	0.283082	PVALB_P20472_OID21420_v1_Oncology.csv	UKBPPP	0.73874	PVALB_P20472_OID21420_v1_Oncology.csv:KNEE:UKBPPP				FALSE	FALSE	FALSE
PVALB	UKBPPP	PVALB:SpineOA	-0.0225295	0.757293	0.89979	SPINE	Inverse variance weighted (correlation inc)	0.997299	0.981223	1.01364	0.744224	PVALB_P20472_OID21420_v1_Oncology.csv	UKBPPP	0.972532	PVALB_P20472_OID21420_v1_Oncology.csv:SPINE:UKBPPP				FALSE	FALSE	FALSE
PVALB	UKBPPP	PVALB:THR	0.055192	0.665347	0.834149	THR	Inverse variance weighted (correlation inc)	0.999162	0.980238	1.01845	0.931496	PVALB_P20472_OID21420_v1_Oncology.csv	UKBPPP	0.988657	PVALB_P20472_OID21420_v1_Oncology.csv:THR:UKBPPP				FALSE	FALSE	FALSE
PVALB	UKBPPP	PVALB:ThumbOA	0.102303	0.601117	0.99602	THUMB	Inverse variance weighted (correlation inc)	1.00791	0.978021	1.03872	0.607861	PVALB_P20472_OID21420_v1_Oncology.csv	UKBPPP	0.930627	PVALB_P20472_OID21420_v1_Oncology.csv:THUMB:UKBPPP				FALSE	FALSE	FALSE
PVALB	UKBPPP	PVALB:TJR	0.00541489	0.949148	0.979732	TJR	Inverse variance weighted (correlation inc)	0.995958	0.979792	1.01239	0.627593	PVALB_P20472_OID21420_v1_Oncology.csv	UKBPPP	0.89204	PVALB_P20472_OID21420_v1_Oncology.csv:TJR:UKBPPP				FALSE	FALSE	FALSE
PVALB	UKBPPP	PVALB:TKR	0.00665301	0.954853	0.99437	TKR	Inverse variance weighted (correlation inc)	0.991004	0.971881	1.0105	0.36337	PVALB_P20472_OID21420_v1_Oncology.csv	UKBPPP	0.809073	PVALB_P20472_OID21420_v1_Oncology.csv:TKR:UKBPPP				FALSE	FALSE	FALSE
PVR	UKBPPP;deCODE;Fenland	PVR:AllOA	0.024785	1.94156e-05	0.000164976	ALLOA	Inverse variance weighted (correlation inc)	0.995897	0.98711	1.00476	0.363174	PVR_P15151_OID21011_v1_Neurology.csv	UKBPPP	0.788027	PVR_P15151_OID21011_v1_Neurology.csv:ALLOA:UKBPPP				FALSE	FALSE	FALSE
PVR	UKBPPP;deCODE;Fenland	PVR:FingerOA	0.119059	0.361037	0.819977	FINGER							UKB		NA:FINGER:UKB					FALSE	FALSE
PVR	UKBPPP;deCODE;Fenland	PVR:HandOA	-0.00822694	0.750485	0.997994	HAND	Inverse variance weighted (correlation inc)	1.02186	0.998777	1.04547	0.0635951	PVR_P15151_OID21011_v1_Neurology.csv	UKBPPP	0.610471	PVR_P15151_OID21011_v1_Neurology.csv:HAND:UKBPPP				FALSE	FALSE	FALSE
PVR	UKBPPP;deCODE;Fenland	PVR:HipOA	0.00418248	0.797651	0.911468	HIP	Inverse variance weighted (correlation inc)	1.00649	0.992296	1.02088	0.372155	PVR_P15151_OID21011_v1_Neurology.csv	UKBPPP	0.821306	PVR_P15151_OID21011_v1_Neurology.csv:HIP:UKBPPP				FALSE	FALSE	FALSE
PVR	UKBPPP;deCODE;Fenland	PVR:KneeHipOA	0.0177	0.0586593	0.160095	KNEEHIP	Inverse variance weighted (correlation inc)	1.00325	0.99263	1.01399	0.549705	PVR_P15151_OID21011_v1_Neurology.csv	UKBPPP	0.875165	PVR_P15151_OID21011_v1_Neurology.csv:KNEEHIP:UKBPPP				FALSE	FALSE	FALSE
PVR	UKBPPP;deCODE;Fenland	PVR:KneeOA	0.0209883	0.0540967	0.209159	KNEE	Inverse variance weighted (correlation inc)	0.998961	0.987458	1.0106	0.860326	PVR_P15151_OID21011_v1_Neurology.csv	UKBPPP	0.970256	PVR_P15151_OID21011_v1_Neurology.csv:KNEE:UKBPPP				FALSE	FALSE	FALSE
PVR	UKBPPP;deCODE;Fenland	PVR:SpineOA	0.0326505	0.168436	0.483157	SPINE	Inverse variance weighted (correlation inc)	0.994334	0.977474	1.01148	0.514897	PVR_P15151_OID21011_v1_Neurology.csv	UKBPPP	0.905144	PVR_P15151_OID21011_v1_Neurology.csv:SPINE:UKBPPP				FALSE	FALSE	FALSE
PVR	UKBPPP;deCODE;Fenland	PVR:THR	0.0162089	0.696072	0.849935	THR	Inverse variance weighted (correlation inc)	0.998532	0.979637	1.01779	0.8802	PVR_P15151_OID21011_v1_Neurology.csv	UKBPPP	0.982162	PVR_P15151_OID21011_v1_Neurology.csv:THR:UKBPPP				FALSE	FALSE	FALSE
PVR	UKBPPP;deCODE;Fenland	PVR:ThumbOA	0.0402274	0.527285	0.99602	THUMB	Inverse variance weighted (correlation inc)	1.00721	0.97473	1.04077	0.667538	PVR_P15151_OID21011_v1_Neurology.csv	UKBPPP	0.944025	PVR_P15151_OID21011_v1_Neurology.csv:THUMB:UKBPPP				FALSE	FALSE	FALSE
PVR	UKBPPP;deCODE;Fenland	PVR:TJR	0.0537235	0.051677	0.230262	TJR	Inverse variance weighted (correlation inc)	0.997142	0.978609	1.01603	0.764949	PVR_P15151_OID21011_v1_Neurology.csv	UKBPPP	0.934649	PVR_P15151_OID21011_v1_Neurology.csv:TJR:UKBPPP				FALSE	FALSE	FALSE
PVR	UKBPPP;deCODE;Fenland	PVR:TKR	0.0792855	0.0380088	0.435685	TKR	Inverse variance weighted (correlation inc)	0.987256	0.966565	1.00839	0.235295	PVR_P15151_OID21011_v1_Neurology.csv	UKBPPP	0.727134	PVR_P15151_OID21011_v1_Neurology.csv:TKR:UKBPPP				FALSE	FALSE	FALSE
PVRIG	deCODE;Fenland														NA:NA:NA
PVRL1	deCODE														NA:NA:NA
PVRL2	deCODE	PVRL2:AllOA				ALLOA	Wald ratio	0.805518	0.716341	0.905797	0.0003029	6245_4_PVRL2_Nectin_2.csv	deCODE	0.0131185	6245_4_PVRL2_Nectin_2.csv:ALLOA:deCODE	Colocalization not detected	8.72135e-05	8.82793e-05	TRUE
PVRL2	deCODE	PVRL2:FingerOA				FINGER	Wald ratio	0.610152	0.318787	1.16782	0.1358	6245_4_PVRL2_Nectin_2.csv	deCODE	0.856085	6245_4_PVRL2_Nectin_2.csv:FINGER:deCODE				FALSE
PVRL2	deCODE	PVRL2:HandOA				HAND	Wald ratio	0.540598	0.37887	0.771364	0.0006956	6245_4_PVRL2_Nectin_2.csv	deCODE	0.0892192	6245_4_PVRL2_Nectin_2.csv:HAND:deCODE				FALSE
PVRL2	deCODE	PVRL2:HipOA				HIP	Wald ratio	0.797566	0.641533	0.99155	0.04171	6245_4_PVRL2_Nectin_2.csv	deCODE	0.374767	6245_4_PVRL2_Nectin_2.csv:HIP:deCODE				FALSE
PVRL2	deCODE	PVRL2:KneeHipOA				KNEEHIP	Wald ratio	0.808721	0.686636	0.952512	0.011	6245_4_PVRL2_Nectin_2.csv	deCODE	0.180836	6245_4_PVRL2_Nectin_2.csv:KNEEHIP:deCODE				FALSE
PVRL2	deCODE	PVRL2:KneeOA				KNEE	Wald ratio	0.791261	0.66374	0.943282	0.009022	6245_4_PVRL2_Nectin_2.csv	deCODE	0.147205	6245_4_PVRL2_Nectin_2.csv:KNEE:deCODE				FALSE
PVRL2	deCODE	PVRL2:SpineOA				SPINE	Wald ratio	0.639909	0.495558	0.826309	0.0006199	6245_4_PVRL2_Nectin_2.csv	deCODE	0.168613	6245_4_PVRL2_Nectin_2.csv:SPINE:deCODE				FALSE
PVRL2	deCODE	PVRL2:THR				THR	Wald ratio	0.79915	0.59788	1.06818	0.1299	6245_4_PVRL2_Nectin_2.csv	deCODE	0.631321	6245_4_PVRL2_Nectin_2.csv:THR:deCODE				FALSE
PVRL2	deCODE	PVRL2:ThumbOA				THUMB	Wald ratio	0.610152	0.351628	1.05875	0.07892	6245_4_PVRL2_Nectin_2.csv	deCODE	0.633681	6245_4_PVRL2_Nectin_2.csv:THUMB:deCODE				FALSE
PVRL2	deCODE	PVRL2:TJR				TJR	Wald ratio	0.735254	0.573954	0.941884	0.01494	6245_4_PVRL2_Nectin_2.csv	deCODE	0.215256	6245_4_PVRL2_Nectin_2.csv:TJR:deCODE				FALSE
PVRL2	deCODE	PVRL2:TKR				TKR	Wald ratio	0.732342	0.544119	0.985675	0.03986	6245_4_PVRL2_Nectin_2.csv	deCODE	0.355574	6245_4_PVRL2_Nectin_2.csv:TKR:deCODE				FALSE
PVRL3	deCODE														NA:NA:NA
PVRL4	deCODE	PVRL4:AllOA				ALLOA	Inverse variance weighted (correlation inc)	1.00737	0.917614	1.1059	0.87749	5734_13_PVRL4_nectin_4.csv	deCODE	0.983207	5734_13_PVRL4_nectin_4.csv:ALLOA:deCODE				FALSE
PVRL4	deCODE	PVRL4:FingerOA				FINGER	Inverse variance weighted (correlation inc)	0.901255	0.560328	1.44962	0.668098	5734_13_PVRL4_nectin_4.csv	deCODE	0.980119	5734_13_PVRL4_nectin_4.csv:FINGER:deCODE				FALSE
PVRL4	deCODE	PVRL4:HandOA				HAND	Inverse variance weighted (correlation inc)	0.787118	0.597609	1.03672	0.0884974	5734_13_PVRL4_nectin_4.csv	deCODE	0.668225	5734_13_PVRL4_nectin_4.csv:HAND:deCODE				FALSE
PVRL4	deCODE	PVRL4:HipOA				HIP	Inverse variance weighted (correlation inc)	0.970587	0.820176	1.14858	0.728212	5734_13_PVRL4_nectin_4.csv	deCODE	0.941347	5734_13_PVRL4_nectin_4.csv:HIP:deCODE				FALSE
PVRL4	deCODE	PVRL4:KneeHipOA				KNEEHIP	Inverse variance weighted (correlation inc)	0.962516	0.847547	1.09308	0.556088	5734_13_PVRL4_nectin_4.csv	deCODE	0.89423	5734_13_PVRL4_nectin_4.csv:KNEEHIP:deCODE				FALSE
PVRL4	deCODE	PVRL4:KneeOA				KNEE	Inverse variance weighted (correlation inc)	1.00215	0.877403	1.14463	0.974754	5734_13_PVRL4_nectin_4.csv	deCODE	0.994299	5734_13_PVRL4_nectin_4.csv:KNEE:deCODE				FALSE
PVRL4	deCODE	PVRL4:SpineOA				SPINE	Inverse variance weighted (correlation inc)	0.924805	0.757023	1.12977	0.444057	5734_13_PVRL4_nectin_4.csv	deCODE	0.936628	5734_13_PVRL4_nectin_4.csv:SPINE:deCODE				FALSE
PVRL4	deCODE	PVRL4:THR				THR	Inverse variance weighted (correlation inc)	0.972559	0.775931	1.21901	0.809204	5734_13_PVRL4_nectin_4.csv	deCODE	0.979019	5734_13_PVRL4_nectin_4.csv:THR:deCODE				FALSE
PVRL4	deCODE	PVRL4:ThumbOA				THUMB	Inverse variance weighted (correlation inc)	0.621591	0.410752	0.940654	0.0244845	5734_13_PVRL4_nectin_4.csv	deCODE	0.515715	5734_13_PVRL4_nectin_4.csv:THUMB:deCODE				FALSE
PVRL4	deCODE	PVRL4:TJR				TJR	Inverse variance weighted (correlation inc)	0.933415	0.769011	1.13297	0.485752	5734_13_PVRL4_nectin_4.csv	deCODE	0.870585	5734_13_PVRL4_nectin_4.csv:TJR:deCODE				FALSE
PVRL4	deCODE	PVRL4:TKR				TKR	Inverse variance weighted (correlation inc)	1.12311	0.890463	1.41654	0.326904	5734_13_PVRL4_nectin_4.csv	deCODE	0.776605	5734_13_PVRL4_nectin_4.csv:TKR:deCODE				FALSE
PXDN	deCODE;Fenland	PXDN:AllOA				ALLOA	Inverse variance weighted (correlation inc)	0.981901	0.948806	1.01615	0.296417	13463_1_PXDN_PXDN.csv	deCODE	0.737429	13463_1_PXDN_PXDN.csv:ALLOA:deCODE				FALSE
PXDN	deCODE;Fenland	PXDN:AllOA				ALLOA	Inverse variance weighted (correlation inc)	1.00171	0.974312	1.02988	0.903755	PXDN_13463_1.csv	Fenland	0.979495	PXDN_13463_1.csv:ALLOA:Fenland				FALSE
PXDN	deCODE;Fenland	PXDN:FingerOA				FINGER	Inverse variance weighted (correlation inc)	1.07378	0.899958	1.28118	0.429464	13463_1_PXDN_PXDN.csv	deCODE	0.941789	13463_1_PXDN_PXDN.csv:FINGER:deCODE				FALSE
PXDN	deCODE;Fenland	PXDN:FingerOA				FINGER	Inverse variance weighted (correlation inc)	1.06282	0.920329	1.22737	0.406798	PXDN_13463_1.csv	Fenland	0.94391	PXDN_13463_1.csv:FINGER:Fenland				FALSE
PXDN	deCODE;Fenland	PXDN:HandOA				HAND	Inverse variance weighted (correlation inc)	1.04736	0.925418	1.18536	0.463775	13463_1_PXDN_PXDN.csv	deCODE	0.956372	13463_1_PXDN_PXDN.csv:HAND:deCODE				FALSE
PXDN	deCODE;Fenland	PXDN:HandOA				HAND	Inverse variance weighted (correlation inc)	1.0387	0.940237	1.14747	0.454934	PXDN_13463_1.csv	Fenland	0.90599	PXDN_13463_1.csv:HAND:Fenland				FALSE
PXDN	deCODE;Fenland	PXDN:HipOA				HIP	Inverse variance weighted (correlation inc)	0.987175	0.937378	1.03962	0.625006	PXDN_13463_1.csv	Fenland	0.905151	PXDN_13463_1.csv:HIP:Fenland				FALSE
PXDN	deCODE;Fenland	PXDN:HipOA				HIP	Inverse variance weighted (correlation inc)	0.962621	0.906523	1.02219	0.213661	13463_1_PXDN_PXDN.csv	deCODE	0.708175	13463_1_PXDN_PXDN.csv:HIP:deCODE				FALSE
PXDN	deCODE;Fenland	PXDN:KneeHipOA				KNEEHIP	Inverse variance weighted (correlation inc)	0.982268	0.936221	1.03058	0.465171	13463_1_PXDN_PXDN.csv	deCODE	0.851326	13463_1_PXDN_PXDN.csv:KNEEHIP:deCODE				FALSE
PXDN	deCODE;Fenland	PXDN:KneeHipOA				KNEEHIP	Inverse variance weighted (correlation inc)	1.00549	0.966431	1.04612	0.786585	PXDN_13463_1.csv	Fenland	0.969918	PXDN_13463_1.csv:KNEEHIP:Fenland				FALSE
PXDN	deCODE;Fenland	PXDN:KneeOA				KNEE	Inverse variance weighted (correlation inc)	0.991456	0.939366	1.04643	0.755322	13463_1_PXDN_PXDN.csv	deCODE	0.939474	13463_1_PXDN_PXDN.csv:KNEE:deCODE				FALSE
PXDN	deCODE;Fenland	PXDN:KneeOA				KNEE	Inverse variance weighted (correlation inc)	1.0081	0.973515	1.04391	0.650653	PXDN_13463_1.csv	Fenland	0.904272	PXDN_13463_1.csv:KNEE:Fenland				FALSE
PXDN	deCODE;Fenland	PXDN:SpineOA				SPINE	Inverse variance weighted (correlation inc)	0.929022	0.866164	0.996441	0.039424	13463_1_PXDN_PXDN.csv	deCODE	0.619533	13463_1_PXDN_PXDN.csv:SPINE:deCODE				FALSE
PXDN	deCODE;Fenland	PXDN:THR				THR	Inverse variance weighted (correlation inc)	0.911793	0.840063	0.989648	0.0271793	13463_1_PXDN_PXDN.csv	deCODE	0.318481	13463_1_PXDN_PXDN.csv:THR:deCODE				FALSE
PXDN	deCODE;Fenland	PXDN:THR				THR	Inverse variance weighted (correlation inc)	0.957523	0.890159	1.02998	0.243528	PXDN_13463_1.csv	Fenland	0.73569	PXDN_13463_1.csv:THR:Fenland				FALSE
PXDN	deCODE;Fenland	PXDN:ThumbOA				THUMB	Inverse variance weighted (correlation inc)	1.05737	0.914539	1.22251	0.451186	13463_1_PXDN_PXDN.csv	deCODE	0.900271	13463_1_PXDN_PXDN.csv:THUMB:deCODE				FALSE
PXDN	deCODE;Fenland	PXDN:ThumbOA				THUMB	Inverse variance weighted (correlation inc)	1.02238	0.899499	1.16205	0.734784	PXDN_13463_1.csv	Fenland	0.956249	PXDN_13463_1.csv:THUMB:Fenland				FALSE
PXDN	deCODE;Fenland	PXDN:TJR				TJR	Inverse variance weighted (correlation inc)	0.924192	0.86658	0.985633	0.016365	13463_1_PXDN_PXDN.csv	deCODE	0.224339	13463_1_PXDN_PXDN.csv:TJR:deCODE				FALSE
PXDN	deCODE;Fenland	PXDN:TJR				TJR	Inverse variance weighted (correlation inc)	0.962573	0.909443	1.01881	0.187907	PXDN_13463_1.csv	Fenland	0.641985	PXDN_13463_1.csv:TJR:Fenland				FALSE
PXDN	deCODE;Fenland	PXDN:TKR				TKR	Inverse variance weighted (correlation inc)	0.965041	0.892536	1.04343	0.371851	PXDN_13463_1.csv	Fenland	0.799782	PXDN_13463_1.csv:TKR:Fenland				FALSE
PXDN	deCODE;Fenland	PXDN:TKR				TKR	Inverse variance weighted (correlation inc)	0.9667	0.892899	1.0466	0.403234	13463_1_PXDN_PXDN.csv	deCODE	0.797765	13463_1_PXDN_PXDN.csv:TKR:deCODE				FALSE
PXDNL	UKBPPP;deCODE;Fenland	PXDNL:AllOA	0.00277573	0.739246	0.831764	ALLOA	Inverse variance weighted (correlation inc)	1.0056	0.984048	1.02761	0.613638	PXDNL_A1KZ92_OID31405_v1_Oncology_II.csv	UKBPPP	0.891821	PXDNL_A1KZ92_OID31405_v1_Oncology_II.csv:ALLOA:UKBPPP				FALSE	FALSE	FALSE
PXDNL	UKBPPP;deCODE;Fenland	PXDNL:FingerOA	-0.0714414	0.702913	0.922822	FINGER							UKB		NA:FINGER:UKB					FALSE	FALSE
PXDNL	UKBPPP;deCODE;Fenland	PXDNL:HandOA	0.0224892	0.545239	0.997994	HAND	Inverse variance weighted (correlation inc)	0.97843	0.923865	1.03622	0.456379	PXDNL_A1KZ92_OID31405_v1_Oncology_II.csv	UKBPPP	0.907937	PXDNL_A1KZ92_OID31405_v1_Oncology_II.csv:HAND:UKBPPP				FALSE	FALSE	FALSE
PXDNL	UKBPPP;deCODE;Fenland	PXDNL:HipOA	0.0487701	0.0374848	0.208305	HIP	Inverse variance weighted (correlation inc)	1.0219	0.970207	1.07634	0.413422	PXDNL_A1KZ92_OID31405_v1_Oncology_II.csv	UKBPPP	0.83735	PXDNL_A1KZ92_OID31405_v1_Oncology_II.csv:HIP:UKBPPP				FALSE	FALSE	FALSE
PXDNL	UKBPPP;deCODE;Fenland	PXDNL:KneeHipOA	0.0153202	0.254791	0.429501	KNEEHIP	Inverse variance weighted (correlation inc)	1.0141	0.980409	1.04896	0.416591	PXDNL_A1KZ92_OID31405_v1_Oncology_II.csv	UKBPPP	0.811761	PXDNL_A1KZ92_OID31405_v1_Oncology_II.csv:KNEEHIP:UKBPPP				FALSE	FALSE	FALSE
PXDNL	UKBPPP;deCODE;Fenland	PXDNL:KneeOA	-0.0042148	0.787817	0.901641	KNEE	Inverse variance weighted (correlation inc)	1.01036	0.980924	1.04068	0.494464	PXDNL_A1KZ92_OID31405_v1_Oncology_II.csv	UKBPPP	0.847276	PXDNL_A1KZ92_OID31405_v1_Oncology_II.csv:KNEE:UKBPPP				FALSE	FALSE	FALSE
PXDNL	UKBPPP;deCODE;Fenland	PXDNL:SpineOA	-0.00935686	0.783587	0.914028	SPINE	Inverse variance weighted (correlation inc)	0.999328	0.958374	1.04203	0.974867	PXDNL_A1KZ92_OID31405_v1_Oncology_II.csv	UKBPPP	0.997208	PXDNL_A1KZ92_OID31405_v1_Oncology_II.csv:SPINE:UKBPPP				FALSE	FALSE	FALSE
PXDNL	UKBPPP;deCODE;Fenland	PXDNL:THR	0.0259888	0.662954	0.833828	THR	Inverse variance weighted (correlation inc)	1.04296	0.98255	1.10708	0.167061	PXDNL_A1KZ92_OID31405_v1_Oncology_II.csv	UKBPPP	0.655821	PXDNL_A1KZ92_OID31405_v1_Oncology_II.csv:THR:UKBPPP				FALSE	FALSE	FALSE
PXDNL	UKBPPP;deCODE;Fenland	PXDNL:ThumbOA	0.154287	0.0915649	0.982906	THUMB	Inverse variance weighted (correlation inc)	0.999882	0.91302	1.09501	0.997968	PXDNL_A1KZ92_OID31405_v1_Oncology_II.csv	UKBPPP	0.999319	PXDNL_A1KZ92_OID31405_v1_Oncology_II.csv:THUMB:UKBPPP				FALSE	FALSE	FALSE
PXDNL	UKBPPP;deCODE;Fenland	PXDNL:TJR	0.039726	0.316716	0.569891	TJR	Inverse variance weighted (correlation inc)	1.03971	0.992165	1.08954	0.10296	PXDNL_A1KZ92_OID31405_v1_Oncology_II.csv	UKBPPP	0.534822	PXDNL_A1KZ92_OID31405_v1_Oncology_II.csv:TJR:UKBPPP				FALSE	FALSE	FALSE
PXDNL	UKBPPP;deCODE;Fenland	PXDNL:TKR	0.0113337	0.836496	0.984297	TKR	Inverse variance weighted (correlation inc)	1.03454	0.976789	1.09571	0.246589	PXDNL_A1KZ92_OID31405_v1_Oncology_II.csv	UKBPPP	0.73512	PXDNL_A1KZ92_OID31405_v1_Oncology_II.csv:TKR:UKBPPP				FALSE	FALSE	FALSE
PXN	UKBPPP	PXN:AllOA	-0.00769004	0.343794	0.484995	ALLOA	Inverse variance weighted (correlation inc)	1.00501	0.99415	1.01599	0.367247	PXN_P49023_OID20822_v1_Neurology.csv	UKBPPP	0.78937	PXN_P49023_OID20822_v1_Neurology.csv:ALLOA:UKBPPP				FALSE	FALSE	FALSE
PXN	UKBPPP	PXN:FingerOA	0.149488	0.412633	0.844625	FINGER							UKB		NA:FINGER:UKB					FALSE	FALSE
PXN	UKBPPP	PXN:HandOA	-0.00160992	0.964542	0.997994	HAND	Inverse variance weighted (correlation inc)	1.01341	0.981853	1.04599	0.409123	PXN_P49023_OID20822_v1_Neurology.csv	UKBPPP	0.892513	PXN_P49023_OID20822_v1_Neurology.csv:HAND:UKBPPP				FALSE	FALSE	FALSE
PXN	UKBPPP	PXN:HipOA	0.0218676	0.338254	0.614874	HIP	Inverse variance weighted (correlation inc)	1.00689	0.985405	1.02885	0.532535	PXN_P49023_OID20822_v1_Neurology.csv	UKBPPP	0.8811	PXN_P49023_OID20822_v1_Neurology.csv:HIP:UKBPPP				FALSE	FALSE	FALSE
PXN	UKBPPP	PXN:KneeHipOA	-0.00445683	0.733782	0.834895	KNEEHIP	Inverse variance weighted (correlation inc)	1.00435	0.988577	1.02038	0.590932	PXN_P49023_OID20822_v1_Neurology.csv	UKBPPP	0.887962	PXN_P49023_OID20822_v1_Neurology.csv:KNEEHIP:UKBPPP				FALSE	FALSE	FALSE
PXN	UKBPPP	PXN:KneeOA	-0.0155202	0.308938	0.55839	KNEE	Inverse variance weighted (correlation inc)	0.997898	0.981736	1.01433	0.800607	PXN_P49023_OID20822_v1_Neurology.csv	UKBPPP	0.951419	PXN_P49023_OID20822_v1_Neurology.csv:KNEE:UKBPPP				FALSE	FALSE	FALSE
PXN	UKBPPP	PXN:SpineOA	0.079846	0.0161242	0.106873	SPINE	Inverse variance weighted (correlation inc)	1.00924	0.989006	1.02989	0.373338	PXN_P49023_OID20822_v1_Neurology.csv	UKBPPP	0.881775	PXN_P49023_OID20822_v1_Neurology.csv:SPINE:UKBPPP				FALSE	FALSE	FALSE
PXN	UKBPPP	PXN:THR	0.00376177	0.948362	0.973845	THR	Inverse variance weighted (correlation inc)	1.0211	0.99496	1.04793	0.11452	PXN_P49023_OID20822_v1_Neurology.csv	UKBPPP	0.5805	PXN_P49023_OID20822_v1_Neurology.csv:THR:UKBPPP				FALSE	FALSE	FALSE
PXN	UKBPPP	PXN:ThumbOA	0.142005	0.110895	0.995943	THUMB	Inverse variance weighted (correlation inc)	1.00734	0.967609	1.04871	0.721633	PXN_P49023_OID20822_v1_Neurology.csv	UKBPPP	0.956067	PXN_P49023_OID20822_v1_Neurology.csv:THUMB:UKBPPP				FALSE	FALSE	FALSE
PXN	UKBPPP	PXN:TJR	-0.00394242	0.918753	0.964972	TJR	Inverse variance weighted (correlation inc)	1.00754	0.983966	1.03167	0.534146	PXN_P49023_OID20822_v1_Neurology.csv	UKBPPP	0.857051	PXN_P49023_OID20822_v1_Neurology.csv:TJR:UKBPPP				FALSE	FALSE	FALSE
PXN	UKBPPP	PXN:TKR	0.0227155	0.671105	0.974783	TKR	Inverse variance weighted (correlation inc)	0.988301	0.961399	1.01596	0.403321	PXN_P49023_OID20822_v1_Neurology.csv	UKBPPP	0.8362	PXN_P49023_OID20822_v1_Neurology.csv:TKR:UKBPPP				FALSE	FALSE	FALSE
PXYLP1	Fenland	PXYLP1:AllOA				ALLOA	Wald ratio	1.12381	1.04861	1.20441	0.0009556	ACPL2_6079_59.csv	Fenland	0.0372268	ACPL2_6079_59.csv:ALLOA:Fenland	Colocalization not detected	0.267112	0.7879	TRUE
PXYLP1	Fenland	PXYLP1:FingerOA				FINGER	Wald ratio	1.12795	0.76998	1.65235	0.5365	ACPL2_6079_59.csv	Fenland	0.96272	ACPL2_6079_59.csv:FINGER:Fenland				FALSE
PXYLP1	Fenland	PXYLP1:HandOA				HAND	Wald ratio	1.10334	0.892498	1.364	0.3634	ACPL2_6079_59.csv	Fenland	0.872706	ACPL2_6079_59.csv:HAND:Fenland				FALSE
PXYLP1	Fenland	PXYLP1:HipOA				HIP	Wald ratio	1.16804	1.02079	1.33655	0.02387	ACPL2_6079_59.csv	Fenland	0.277544	ACPL2_6079_59.csv:HIP:Fenland				FALSE
PXYLP1	Fenland	PXYLP1:KneeHipOA				KNEEHIP	Wald ratio	1.09728	0.995794	1.2091	0.06081	ACPL2_6079_59.csv	Fenland	0.393404	ACPL2_6079_59.csv:KNEEHIP:Fenland				FALSE
PXYLP1	Fenland	PXYLP1:KneeOA				KNEE	Wald ratio	1.04319	0.937931	1.16025	0.4359	ACPL2_6079_59.csv	Fenland	0.829123	ACPL2_6079_59.csv:KNEE:Fenland				FALSE
PXYLP1	Fenland	PXYLP1:THR				THR	Wald ratio	1.33089	1.11116	1.59406	0.001903	ACPL2_6079_59.csv	Fenland	0.0698886	ACPL2_6079_59.csv:THR:Fenland				FALSE
PXYLP1	Fenland	PXYLP1:ThumbOA				THUMB	Wald ratio	1.33948	0.963158	1.86283	0.0824	ACPL2_6079_59.csv	Fenland	0.643407	ACPL2_6079_59.csv:THUMB:Fenland				FALSE
PXYLP1	Fenland	PXYLP1:TJR				TJR	Wald ratio	1.24338	1.07022	1.44455	0.004414	ACPL2_6079_59.csv	Fenland	0.108898	ACPL2_6079_59.csv:TJR:Fenland				FALSE
PXYLP1	Fenland	PXYLP1:TKR				TKR	Wald ratio	1.13003	0.937724	1.36177	0.199	ACPL2_6079_59.csv	Fenland	0.663923	ACPL2_6079_59.csv:TKR:Fenland				FALSE
PYCR1	deCODE;Fenland														NA:NA:NA
PYCR2	deCODE;Fenland														NA:NA:NA
PYDC1	UKBPPP;deCODE;Fenland	PYDC1:AllOA	-0.00375623	0.519336	0.649837	ALLOA	Inverse variance weighted (correlation inc)	0.989434	0.970381	1.00886	0.284299	PYDC1_Q8WXC3_OID30202_v1_Cardiometabolic_II.csv	UKBPPP	0.71965	PYDC1_Q8WXC3_OID30202_v1_Cardiometabolic_II.csv:ALLOA:UKBPPP				FALSE	FALSE	FALSE
PYDC1	UKBPPP;deCODE;Fenland	PYDC1:FingerOA	0.186308	0.154768	0.757919	FINGER							UKB		NA:FINGER:UKB					FALSE	FALSE
PYDC1	UKBPPP;deCODE;Fenland	PYDC1:HandOA	-0.0128121	0.622007	0.997994	HAND	Inverse variance weighted (correlation inc)	1.06407	1.00063	1.13153	0.0476864	PYDC1_Q8WXC3_OID30202_v1_Cardiometabolic_II.csv	UKBPPP	0.580194	PYDC1_Q8WXC3_OID30202_v1_Cardiometabolic_II.csv:HAND:UKBPPP				FALSE	FALSE	FALSE
PYDC1	UKBPPP;deCODE;Fenland	PYDC1:HipOA	0.00801707	0.62467	0.822482	HIP	Inverse variance weighted (correlation inc)	1.02267	0.989338	1.05713	0.184851	PYDC1_Q8WXC3_OID30202_v1_Cardiometabolic_II.csv	UKBPPP	0.663285	PYDC1_Q8WXC3_OID30202_v1_Cardiometabolic_II.csv:HIP:UKBPPP				FALSE	FALSE	FALSE
PYDC1	UKBPPP;deCODE;Fenland	PYDC1:KneeHipOA	0.0127316	0.175789	0.335679	KNEEHIP	Inverse variance weighted (correlation inc)	0.992477	0.967901	1.01768	0.555019	PYDC1_Q8WXC3_OID30202_v1_Cardiometabolic_II.csv	UKBPPP	0.878397	PYDC1_Q8WXC3_OID30202_v1_Cardiometabolic_II.csv:KNEEHIP:UKBPPP				FALSE	FALSE	FALSE
PYDC1	UKBPPP;deCODE;Fenland	PYDC1:KneeOA	0.0114474	0.295679	0.544938	KNEE	Inverse variance weighted (correlation inc)	0.976471	0.945799	1.00814	0.14366	PYDC1_Q8WXC3_OID30202_v1_Cardiometabolic_II.csv	UKBPPP	0.570321	PYDC1_Q8WXC3_OID30202_v1_Cardiometabolic_II.csv:KNEE:UKBPPP				FALSE	FALSE	FALSE
PYDC1	UKBPPP;deCODE;Fenland	PYDC1:SpineOA	-0.00812482	0.732973	0.890844	SPINE	Inverse variance weighted (correlation inc)	1.02886	0.985477	1.07416	0.195511	PYDC1_Q8WXC3_OID30202_v1_Cardiometabolic_II.csv	UKBPPP	0.812148	PYDC1_Q8WXC3_OID30202_v1_Cardiometabolic_II.csv:SPINE:UKBPPP				FALSE	FALSE	FALSE
PYDC1	UKBPPP;deCODE;Fenland	PYDC1:THR	0.0441173	0.289855	0.536912	THR	Inverse variance weighted (correlation inc)	1.0016	0.959701	1.04532	0.94162	PYDC1_Q8WXC3_OID30202_v1_Cardiometabolic_II.csv	UKBPPP	0.988657	PYDC1_Q8WXC3_OID30202_v1_Cardiometabolic_II.csv:THR:UKBPPP				FALSE	FALSE	FALSE
PYDC1	UKBPPP;deCODE;Fenland	PYDC1:ThumbOA	0.0808046	0.206191	0.99602	THUMB	Inverse variance weighted (correlation inc)	1.06073	0.975489	1.15341	0.167783	PYDC1_Q8WXC3_OID30202_v1_Cardiometabolic_II.csv	UKBPPP	0.775378	PYDC1_Q8WXC3_OID30202_v1_Cardiometabolic_II.csv:THUMB:UKBPPP				FALSE	FALSE	FALSE
PYDC1	UKBPPP;deCODE;Fenland	PYDC1:TJR	0.0445511	0.1082	0.33006	TJR	Inverse variance weighted (correlation inc)	0.995458	0.957847	1.03454	0.816779	PYDC1_Q8WXC3_OID30202_v1_Cardiometabolic_II.csv	UKBPPP	0.943919	PYDC1_Q8WXC3_OID30202_v1_Cardiometabolic_II.csv:TJR:UKBPPP				FALSE	FALSE	FALSE
PYDC1	UKBPPP;deCODE;Fenland	PYDC1:TKR	0.0552666	0.149949	0.714168	TKR	Inverse variance weighted (correlation inc)	0.973765	0.925835	1.02418	0.3019	PYDC1_Q8WXC3_OID30202_v1_Cardiometabolic_II.csv	UKBPPP	0.764788	PYDC1_Q8WXC3_OID30202_v1_Cardiometabolic_II.csv:TKR:UKBPPP				FALSE	FALSE	FALSE
PYGL	deCODE;Fenland	PYGL:AllOA				ALLOA	Inverse variance weighted (correlation inc)	1.03764	0.996871	1.08007	0.0708018	11441_11_PYGL_PYGL.csv	deCODE	0.414717	11441_11_PYGL_PYGL.csv:ALLOA:deCODE				FALSE
PYGL	deCODE;Fenland	PYGL:AllOA				ALLOA	Inverse variance weighted (correlation inc)	1.02549	0.992506	1.05956	0.131304	PYGL_11441_11.csv	Fenland	0.539842	PYGL_11441_11.csv:ALLOA:Fenland				FALSE
PYGL	deCODE;Fenland	PYGL:FingerOA				FINGER	Inverse variance weighted (correlation inc)	1.19096	0.93955	1.50966	0.148576	11441_11_PYGL_PYGL.csv	deCODE	0.859772	11441_11_PYGL_PYGL.csv:FINGER:deCODE				FALSE
PYGL	deCODE;Fenland	PYGL:FingerOA				FINGER	Inverse variance weighted (correlation inc)	1.14205	0.966293	1.34977	0.119272	PYGL_11441_11.csv	Fenland	0.866145	PYGL_11441_11.csv:FINGER:Fenland				FALSE
PYGL	deCODE;Fenland	PYGL:HandOA				HAND	Inverse variance weighted (correlation inc)	1.1615	0.867353	1.55542	0.314966	11441_11_PYGL_PYGL.csv	deCODE	0.902746	11441_11_PYGL_PYGL.csv:HAND:deCODE				FALSE
PYGL	deCODE;Fenland	PYGL:HandOA				HAND	Inverse variance weighted (correlation inc)	1.07195	0.906129	1.26813	0.41773	PYGL_11441_11.csv	Fenland	0.899854	PYGL_11441_11.csv:HAND:Fenland				FALSE
PYGL	deCODE;Fenland	PYGL:HipOA				HIP	Inverse variance weighted (correlation inc)	1.07853	0.998996	1.1644	0.0530762	11441_11_PYGL_PYGL.csv	deCODE	0.430934	11441_11_PYGL_PYGL.csv:HIP:deCODE				FALSE
PYGL	deCODE;Fenland	PYGL:HipOA				HIP	Inverse variance weighted (correlation inc)	1.0427	0.991241	1.09683	0.105384	PYGL_11441_11.csv	Fenland	0.576841	PYGL_11441_11.csv:HIP:Fenland				FALSE
PYGL	deCODE;Fenland	PYGL:KneeHipOA				KNEEHIP	Inverse variance weighted (correlation inc)	1.0552	0.997486	1.11625	0.0611658	11441_11_PYGL_PYGL.csv	deCODE	0.435807	11441_11_PYGL_PYGL.csv:KNEEHIP:deCODE				FALSE
PYGL	deCODE;Fenland	PYGL:KneeHipOA				KNEEHIP	Inverse variance weighted (correlation inc)	1.0169	0.971313	1.06464	0.473805	PYGL_11441_11.csv	Fenland	0.870696	PYGL_11441_11.csv:KNEEHIP:Fenland				FALSE
PYGL	deCODE;Fenland	PYGL:KneeOA				KNEE	Inverse variance weighted (correlation inc)	1.03799	0.977106	1.10266	0.226669	11441_11_PYGL_PYGL.csv	deCODE	0.672958	11441_11_PYGL_PYGL.csv:KNEE:deCODE				FALSE
PYGL	deCODE;Fenland	PYGL:KneeOA				KNEE	Inverse variance weighted (correlation inc)	1.00061	0.949842	1.05409	0.981666	PYGL_11441_11.csv	Fenland	0.994418	PYGL_11441_11.csv:KNEE:Fenland				FALSE
PYGL	deCODE;Fenland	PYGL:SpineOA				SPINE	Inverse variance weighted (correlation inc)	1.08876	0.999342	1.18619	0.0517813	11441_11_PYGL_PYGL.csv	deCODE	0.621135	11441_11_PYGL_PYGL.csv:SPINE:deCODE				FALSE
PYGL	deCODE;Fenland	PYGL:THR				THR	Inverse variance weighted (correlation inc)	1.0662	0.962585	1.18098	0.21909	11441_11_PYGL_PYGL.csv	deCODE	0.712464	11441_11_PYGL_PYGL.csv:THR:deCODE				FALSE
PYGL	deCODE;Fenland	PYGL:THR				THR	Inverse variance weighted (correlation inc)	1.03739	0.968439	1.11125	0.295531	PYGL_11441_11.csv	Fenland	0.789346	PYGL_11441_11.csv:THR:Fenland				FALSE
PYGL	deCODE;Fenland	PYGL:ThumbOA				THUMB	Inverse variance weighted (correlation inc)	1.10494	0.924474	1.32064	0.272708	PYGL_11441_11.csv	Fenland	0.840552	PYGL_11441_11.csv:THUMB:Fenland				FALSE
PYGL	deCODE;Fenland	PYGL:ThumbOA				THUMB	Inverse variance weighted (correlation inc)	1.24319	0.912979	1.69283	0.166974	11441_11_PYGL_PYGL.csv	deCODE	0.752333	11441_11_PYGL_PYGL.csv:THUMB:deCODE				FALSE
PYGL	deCODE;Fenland	PYGL:TJR				TJR	Inverse variance weighted (correlation inc)	0.994451	0.938645	1.05357	0.850213	PYGL_11441_11.csv	Fenland	0.960331	PYGL_11441_11.csv:TJR:Fenland				FALSE
PYGL	deCODE;Fenland	PYGL:TJR				TJR	Inverse variance weighted (correlation inc)	1.04797	0.958453	1.14586	0.303689	11441_11_PYGL_PYGL.csv	deCODE	0.753839	11441_11_PYGL_PYGL.csv:TJR:deCODE				FALSE
PYGL	deCODE;Fenland	PYGL:TKR				TKR	Inverse variance weighted (correlation inc)	1.03921	0.923974	1.16881	0.521307	11441_11_PYGL_PYGL.csv	deCODE	0.863428	11441_11_PYGL_PYGL.csv:TKR:deCODE				FALSE
PYGL	deCODE;Fenland	PYGL:TKR				TKR	Inverse variance weighted (correlation inc)	0.977953	0.903273	1.05881	0.582269	PYGL_11441_11.csv	Fenland	0.895697	PYGL_11441_11.csv:TKR:Fenland				FALSE
PYY	UKBPPP;deCODE;Fenland	PYY:AllOA	0.0407028	0.00369105	0.0145097	ALLOA	Inverse variance weighted (correlation inc)	0.930691	0.835073	1.03726	0.194061	3727_35_PYY_PYY.csv	deCODE	0.630874	3727_35_PYY_PYY.csv:ALLOA:deCODE				FALSE	FALSE	FALSE
PYY	UKBPPP;deCODE;Fenland	PYY:AllOA	0.0407028	0.00369105	0.0145097	ALLOA	Inverse variance weighted (correlation inc)	0.993781	0.965109	1.0233	0.676204	PYY_P10082_OID30150_v1_Cardiometabolic_II.csv	UKBPPP	0.915703	PYY_P10082_OID30150_v1_Cardiometabolic_II.csv:ALLOA:UKBPPP				FALSE	FALSE	FALSE
PYY	UKBPPP;deCODE;Fenland	PYY:FingerOA	-0.0585611	0.852481	0.963946	FINGER	Inverse variance weighted (correlation inc)	0.875862	0.643613	1.19192	0.399129	3727_35_PYY_PYY.csv	deCODE	0.939347	3727_35_PYY_PYY.csv:FINGER:deCODE				FALSE	FALSE	FALSE
PYY	UKBPPP;deCODE;Fenland	PYY:HandOA	-0.068742	0.271416	0.997994	HAND	Inverse variance weighted (correlation inc)	1.01686	0.94729	1.09153	0.643852	PYY_P10082_OID30150_v1_Cardiometabolic_II.csv	UKBPPP	0.959281	PYY_P10082_OID30150_v1_Cardiometabolic_II.csv:HAND:UKBPPP				FALSE	FALSE	FALSE
PYY	UKBPPP;deCODE;Fenland	PYY:HandOA	-0.068742	0.271416	0.997994	HAND	Inverse variance weighted (correlation inc)	0.85963	0.721692	1.02393	0.0900838	3727_35_PYY_PYY.csv	deCODE	0.668225	3727_35_PYY_PYY.csv:HAND:deCODE				FALSE	FALSE	FALSE
PYY	UKBPPP;deCODE;Fenland	PYY:HipOA	-0.00780555	0.843007	0.937994	HIP	Inverse variance weighted (correlation inc)	1.07346	0.905252	1.27292	0.414953	3727_35_PYY_PYY.csv	deCODE	0.828667	3727_35_PYY_PYY.csv:HIP:deCODE				FALSE	FALSE	FALSE
PYY	UKBPPP;deCODE;Fenland	PYY:HipOA	-0.00780555	0.843007	0.937994	HIP	Inverse variance weighted (correlation inc)	0.984563	0.93959	1.03169	0.514274	PYY_P10082_OID30150_v1_Cardiometabolic_II.csv	UKBPPP	0.878575	PYY_P10082_OID30150_v1_Cardiometabolic_II.csv:HIP:UKBPPP				FALSE	FALSE	FALSE
PYY	UKBPPP;deCODE;Fenland	PYY:KneeHipOA	0.0269115	0.234109	0.406369	KNEEHIP	Inverse variance weighted (correlation inc)	0.979325	0.935303	1.02542	0.373294	PYY_P10082_OID30150_v1_Cardiometabolic_II.csv	UKBPPP	0.779939	PYY_P10082_OID30150_v1_Cardiometabolic_II.csv:KNEEHIP:UKBPPP				FALSE	FALSE	FALSE
PYY	UKBPPP;deCODE;Fenland	PYY:KneeHipOA	0.0269115	0.234109	0.406369	KNEEHIP	Inverse variance weighted (correlation inc)	0.931334	0.818209	1.0601	0.281627	3727_35_PYY_PYY.csv	deCODE	0.746379	3727_35_PYY_PYY.csv:KNEEHIP:deCODE				FALSE	FALSE	FALSE
PYY	UKBPPP;deCODE;Fenland	PYY:KneeOA	0.0378572	0.150456	0.375172	KNEE	Inverse variance weighted (correlation inc)	0.993904	0.937752	1.05342	0.836718	PYY_P10082_OID30150_v1_Cardiometabolic_II.csv	UKBPPP	0.966669	PYY_P10082_OID30150_v1_Cardiometabolic_II.csv:KNEE:UKBPPP				FALSE	FALSE	FALSE
PYY	UKBPPP;deCODE;Fenland	PYY:KneeOA	0.0378572	0.150456	0.375172	KNEE	Inverse variance weighted (correlation inc)	0.909051	0.777484	1.06288	0.231915	3727_35_PYY_PYY.csv	deCODE	0.673847	3727_35_PYY_PYY.csv:KNEE:deCODE				FALSE	FALSE	FALSE
PYY	UKBPPP;deCODE;Fenland	PYY:SpineOA	0.121332	0.0341418	0.178701	SPINE	Inverse variance weighted (correlation inc)	1.05238	0.888594	1.24636	0.554151	3727_35_PYY_PYY.csv	deCODE	0.949419	3727_35_PYY_PYY.csv:SPINE:deCODE				FALSE	FALSE	FALSE
PYY	UKBPPP;deCODE;Fenland	PYY:SpineOA	0.121332	0.0341418	0.178701	SPINE	Inverse variance weighted (correlation inc)	1.00374	0.94156	1.07003	0.908839	PYY_P10082_OID30150_v1_Cardiometabolic_II.csv	UKBPPP	0.981519	PYY_P10082_OID30150_v1_Cardiometabolic_II.csv:SPINE:UKBPPP				FALSE	FALSE	FALSE
PYY	UKBPPP;deCODE;Fenland	PYY:THR	-0.093583	0.350563	0.603117	THR	Inverse variance weighted (correlation inc)	0.998653	0.926192	1.07678	0.972015	PYY_P10082_OID30150_v1_Cardiometabolic_II.csv	UKBPPP	0.992758	PYY_P10082_OID30150_v1_Cardiometabolic_II.csv:THR:UKBPPP				FALSE	FALSE	FALSE
PYY	UKBPPP;deCODE;Fenland	PYY:THR	-0.093583	0.350563	0.603117	THR	Inverse variance weighted (correlation inc)	1.08057	0.882751	1.32273	0.452564	3727_35_PYY_PYY.csv	deCODE	0.858007	3727_35_PYY_PYY.csv:THR:deCODE				FALSE	FALSE	FALSE
PYY	UKBPPP;deCODE;Fenland	PYY:ThumbOA	-0.143857	0.349425	0.99602	THUMB	Inverse variance weighted (correlation inc)	0.936606	0.660384	1.32836	0.713361	3727_35_PYY_PYY.csv	deCODE	0.957864	3727_35_PYY_PYY.csv:THUMB:deCODE				FALSE	FALSE	FALSE
PYY	UKBPPP;deCODE;Fenland	PYY:ThumbOA	-0.143857	0.349425	0.99602	THUMB	Inverse variance weighted (correlation inc)	1.05782	0.955015	1.17169	0.281214	PYY_P10082_OID30150_v1_Cardiometabolic_II.csv	UKBPPP	0.832594	PYY_P10082_OID30150_v1_Cardiometabolic_II.csv:THUMB:UKBPPP				FALSE	FALSE	FALSE
PYY	UKBPPP;deCODE;Fenland	PYY:TJR	-0.00403552	0.95176	0.979732	TJR	Inverse variance weighted (correlation inc)	0.900612	0.790911	1.02553	0.114199	3727_35_PYY_PYY.csv	deCODE	0.566333	3727_35_PYY_PYY.csv:TJR:deCODE				FALSE	FALSE	FALSE
PYY	UKBPPP;deCODE;Fenland	PYY:TJR	-0.00403552	0.95176	0.979732	TJR	Inverse variance weighted (correlation inc)	0.965524	0.912515	1.02161	0.223304	PYY_P10082_OID30150_v1_Cardiometabolic_II.csv	UKBPPP	0.667409	PYY_P10082_OID30150_v1_Cardiometabolic_II.csv:TJR:UKBPPP				FALSE	FALSE	FALSE
PYY	UKBPPP;deCODE;Fenland	PYY:TKR	0.158195	0.0866329	0.609967	TKR	Inverse variance weighted (correlation inc)	0.973464	0.901827	1.05079	0.490435	PYY_P10082_OID30150_v1_Cardiometabolic_II.csv	UKBPPP	0.862982	PYY_P10082_OID30150_v1_Cardiometabolic_II.csv:TKR:UKBPPP				FALSE	FALSE	FALSE
PYY	UKBPPP;deCODE;Fenland	PYY:TKR	0.158195	0.0866329	0.609967	TKR	Inverse variance weighted (correlation inc)	0.803812	0.693475	0.931704	0.00374287	3727_35_PYY_PYY.csv	deCODE	0.115244	3727_35_PYY_PYY.csv:TKR:deCODE				FALSE	FALSE	FALSE
PZP	UKBPPP;deCODE;Fenland	PZP:AllOA	0.00697342	0.369687	0.509475	ALLOA	Inverse variance weighted (correlation inc)	0.99978	0.986342	1.0134	0.974617	PZP_P20742_OID30730_v1_Inflammation_II.csv	UKBPPP	0.994931	PZP_P20742_OID30730_v1_Inflammation_II.csv:ALLOA:UKBPPP				FALSE	FALSE	FALSE
PZP	UKBPPP;deCODE;Fenland	PZP:AllOA	0.00697342	0.369687	0.509475	ALLOA	Inverse variance weighted (correlation inc)	0.999999	0.99166	1.00841	0.999847	6580_29_PZP_Pregnancy_zone_protein.csv	deCODE	0.999989	6580_29_PZP_Pregnancy_zone_protein.csv:ALLOA:deCODE				FALSE	FALSE	FALSE
PZP	UKBPPP;deCODE;Fenland	PZP:AllOA	0.00697342	0.369687	0.509475	ALLOA	Inverse variance weighted (correlation inc)	1.0018	0.989467	1.0143	0.775506	Pregnancy_zone_protein_6580_29.csv	Fenland	0.960974	Pregnancy_zone_protein_6580_29.csv:ALLOA:Fenland				FALSE	FALSE	FALSE
PZP	UKBPPP;deCODE;Fenland	PZP:FingerOA	0.147751	0.397457	0.834603	FINGER	Inverse variance weighted (correlation inc)	1.05156	0.974065	1.13523	0.198009	Pregnancy_zone_protein_6580_29.csv	Fenland	0.902874	Pregnancy_zone_protein_6580_29.csv:FINGER:Fenland				FALSE	FALSE	FALSE
PZP	UKBPPP;deCODE;Fenland	PZP:FingerOA	0.147751	0.397457	0.834603	FINGER	Inverse variance weighted (correlation inc)	1.04149	0.984253	1.10205	0.158658	6580_29_PZP_Pregnancy_zone_protein.csv	deCODE	0.861803	6580_29_PZP_Pregnancy_zone_protein.csv:FINGER:deCODE				FALSE	FALSE	FALSE
PZP	UKBPPP;deCODE;Fenland	PZP:HandOA	0.0896054	0.00971951	0.900668	HAND	Inverse variance weighted (correlation inc)	1.07324	1.03151	1.11665	0.000476825	Pregnancy_zone_protein_6580_29.csv	Fenland	0.0638946	Pregnancy_zone_protein_6580_29.csv:HAND:Fenland				FALSE	FALSE	FALSE
PZP	UKBPPP;deCODE;Fenland	PZP:HandOA	0.0896054	0.00971951	0.900668	HAND	Inverse variance weighted (correlation inc)	1.0626	1.01067	1.11719	0.0175434	PZP_P20742_OID30730_v1_Inflammation_II.csv	UKBPPP	0.419206	PZP_P20742_OID30730_v1_Inflammation_II.csv:HAND:UKBPPP				FALSE	FALSE	FALSE
PZP	UKBPPP;deCODE;Fenland	PZP:HandOA	0.0896054	0.00971951	0.900668	HAND	Inverse variance weighted (correlation inc)	1.03117	1.00183	1.06136	0.0371261	6580_29_PZP_Pregnancy_zone_protein.csv	deCODE	0.512771	6580_29_PZP_Pregnancy_zone_protein.csv:HAND:deCODE				FALSE	FALSE	FALSE
PZP	UKBPPP;deCODE;Fenland	PZP:HipOA	0.0159209	0.466271	0.708005	HIP	Inverse variance weighted (correlation inc)	1.02142	0.997284	1.04613	0.0823722	Pregnancy_zone_protein_6580_29.csv	Fenland	0.531554	Pregnancy_zone_protein_6580_29.csv:HIP:Fenland				FALSE	FALSE	FALSE
PZP	UKBPPP;deCODE;Fenland	PZP:HipOA	0.0159209	0.466271	0.708005	HIP	Inverse variance weighted (correlation inc)	1.01271	0.99606	1.02964	0.135362	6580_29_PZP_Pregnancy_zone_protein.csv	deCODE	0.619352	6580_29_PZP_Pregnancy_zone_protein.csv:HIP:deCODE				FALSE	FALSE	FALSE
PZP	UKBPPP;deCODE;Fenland	PZP:HipOA	0.0159209	0.466271	0.708005	HIP	Inverse variance weighted (correlation inc)	1.00652	0.980443	1.03329	0.627486	PZP_P20742_OID30730_v1_Inflammation_II.csv	UKBPPP	0.916646	PZP_P20742_OID30730_v1_Inflammation_II.csv:HIP:UKBPPP				FALSE	FALSE	FALSE
PZP	UKBPPP;deCODE;Fenland	PZP:KneeHipOA	-0.00185136	0.882637	0.929329	KNEEHIP	Inverse variance weighted (correlation inc)	1.00117	0.983894	1.01875	0.895218	PZP_P20742_OID30730_v1_Inflammation_II.csv	UKBPPP	0.977671	PZP_P20742_OID30730_v1_Inflammation_II.csv:KNEEHIP:UKBPPP				FALSE	FALSE	FALSE
PZP	UKBPPP;deCODE;Fenland	PZP:KneeHipOA	-0.00185136	0.882637	0.929329	KNEEHIP	Inverse variance weighted (correlation inc)	1.00791	0.98929	1.02688	0.407637	Pregnancy_zone_protein_6580_29.csv	Fenland	0.838467	Pregnancy_zone_protein_6580_29.csv:KNEEHIP:Fenland				FALSE	FALSE	FALSE
PZP	UKBPPP;deCODE;Fenland	PZP:KneeHipOA	-0.00185136	0.882637	0.929329	KNEEHIP	Inverse variance weighted (correlation inc)	1.00511	0.993508	1.01684	0.389707	6580_29_PZP_Pregnancy_zone_protein.csv	deCODE	0.81488	6580_29_PZP_Pregnancy_zone_protein.csv:KNEEHIP:deCODE				FALSE	FALSE	FALSE
PZP	UKBPPP;deCODE;Fenland	PZP:KneeOA	-0.00818031	0.575222	0.774827	KNEE	Inverse variance weighted (correlation inc)	1.01619	0.994966	1.03786	0.135885	PZP_P20742_OID30730_v1_Inflammation_II.csv	UKBPPP	0.551849	PZP_P20742_OID30730_v1_Inflammation_II.csv:KNEE:UKBPPP				FALSE	FALSE	FALSE
PZP	UKBPPP;deCODE;Fenland	PZP:KneeOA	-0.00818031	0.575222	0.774827	KNEE	Inverse variance weighted (correlation inc)	1.02015	0.997299	1.04353	0.0843354	Pregnancy_zone_protein_6580_29.csv	Fenland	0.476239	Pregnancy_zone_protein_6580_29.csv:KNEE:Fenland				FALSE	FALSE	FALSE
PZP	UKBPPP;deCODE;Fenland	PZP:KneeOA	-0.00818031	0.575222	0.774827	KNEE	Inverse variance weighted (correlation inc)	1.0165	1.00373	1.02943	0.0111893	6580_29_PZP_Pregnancy_zone_protein.csv	deCODE	0.165584	6580_29_PZP_Pregnancy_zone_protein.csv:KNEE:deCODE				FALSE	FALSE	FALSE
PZP	UKBPPP;deCODE;Fenland	PZP:SpineOA	0.0615915	0.0524459	0.237673	SPINE	Inverse variance weighted (correlation inc)	0.997699	0.968479	1.0278	0.879283	PZP_P20742_OID30730_v1_Inflammation_II.csv	UKBPPP	0.972532	PZP_P20742_OID30730_v1_Inflammation_II.csv:SPINE:UKBPPP				FALSE	FALSE	FALSE
PZP	UKBPPP;deCODE;Fenland	PZP:SpineOA	0.0615915	0.0524459	0.237673	SPINE	Inverse variance weighted (correlation inc)	0.991392	0.97321	1.00991	0.359991	6580_29_PZP_Pregnancy_zone_protein.csv	deCODE	0.936628	6580_29_PZP_Pregnancy_zone_protein.csv:SPINE:deCODE				FALSE	FALSE	FALSE
PZP	UKBPPP;deCODE;Fenland	PZP:THR	0.034951	0.529489	0.752537	THR	Inverse variance weighted (correlation inc)	1.00132	0.971149	1.03243	0.932636	Pregnancy_zone_protein_6580_29.csv	Fenland	0.989192	Pregnancy_zone_protein_6580_29.csv:THR:Fenland				FALSE	FALSE	FALSE
PZP	UKBPPP;deCODE;Fenland	PZP:THR	0.034951	0.529489	0.752537	THR	Inverse variance weighted (correlation inc)	1.00082	0.979624	1.02248	0.939844	6580_29_PZP_Pregnancy_zone_protein.csv	deCODE	0.995525	6580_29_PZP_Pregnancy_zone_protein.csv:THR:deCODE				FALSE	FALSE	FALSE
PZP	UKBPPP;deCODE;Fenland	PZP:THR	0.034951	0.529489	0.752537	THR	Inverse variance weighted (correlation inc)	0.994057	0.960712	1.02856	0.732019	PZP_P20742_OID30730_v1_Inflammation_II.csv	UKBPPP	0.959551	PZP_P20742_OID30730_v1_Inflammation_II.csv:THR:UKBPPP				FALSE	FALSE	FALSE
PZP	UKBPPP;deCODE;Fenland	PZP:ThumbOA	0.185954	0.0291484	0.821077	THUMB	Inverse variance weighted (correlation inc)	1.07689	1.01612	1.14129	0.0124313	Pregnancy_zone_protein_6580_29.csv	Fenland	0.383918	Pregnancy_zone_protein_6580_29.csv:THUMB:Fenland				FALSE	FALSE	FALSE
PZP	UKBPPP;deCODE;Fenland	PZP:ThumbOA	0.185954	0.0291484	0.821077	THUMB	Inverse variance weighted (correlation inc)	1.04178	1.00287	1.08219	0.0350734	6580_29_PZP_Pregnancy_zone_protein.csv	deCODE	0.54492	6580_29_PZP_Pregnancy_zone_protein.csv:THUMB:deCODE				FALSE	FALSE	FALSE
PZP	UKBPPP;deCODE;Fenland	PZP:ThumbOA	0.185954	0.0291484	0.821077	THUMB	Inverse variance weighted (correlation inc)	1.07463	0.996638	1.15872	0.061154	PZP_P20742_OID30730_v1_Inflammation_II.csv	UKBPPP	0.65041	PZP_P20742_OID30730_v1_Inflammation_II.csv:THUMB:UKBPPP				FALSE	FALSE	FALSE
PZP	UKBPPP;deCODE;Fenland	PZP:TJR	-0.00355459	0.923436	0.966782	TJR	Inverse variance weighted (correlation inc)	0.996253	0.969191	1.02407	0.789353	Pregnancy_zone_protein_6580_29.csv	Fenland	0.942142	Pregnancy_zone_protein_6580_29.csv:TJR:Fenland				FALSE	FALSE	FALSE
PZP	UKBPPP;deCODE;Fenland	PZP:TJR	-0.00355459	0.923436	0.966782	TJR	Inverse variance weighted (correlation inc)	1.00186	0.984221	1.01981	0.837849	6580_29_PZP_Pregnancy_zone_protein.csv	deCODE	0.966506	6580_29_PZP_Pregnancy_zone_protein.csv:TJR:deCODE				FALSE	FALSE	FALSE
PZP	UKBPPP;deCODE;Fenland	PZP:TJR	-0.00355459	0.923436	0.966782	TJR	Inverse variance weighted (correlation inc)	1.00118	0.972399	1.03081	0.936903	PZP_P20742_OID30730_v1_Inflammation_II.csv	UKBPPP	0.977631	PZP_P20742_OID30730_v1_Inflammation_II.csv:TJR:UKBPPP				FALSE	FALSE	FALSE
PZP	UKBPPP;deCODE;Fenland	PZP:TKR	-0.0141767	0.781833	0.984297	TKR	Inverse variance weighted (correlation inc)	1.02688	1.00039	1.05407	0.0466649	6580_29_PZP_Pregnancy_zone_protein.csv	deCODE	0.383363	6580_29_PZP_Pregnancy_zone_protein.csv:TKR:deCODE				FALSE	FALSE	FALSE
PZP	UKBPPP;deCODE;Fenland	PZP:TKR	-0.0141767	0.781833	0.984297	TKR	Inverse variance weighted (correlation inc)	1.0225	0.987887	1.05833	0.205354	Pregnancy_zone_protein_6580_29.csv	Fenland	0.66847	Pregnancy_zone_protein_6580_29.csv:TKR:Fenland				FALSE	FALSE	FALSE
PZP	UKBPPP;deCODE;Fenland	PZP:TKR	-0.0141767	0.781833	0.984297	TKR	Inverse variance weighted (correlation inc)	1.02599	0.990753	1.06247	0.150172	PZP_P20742_OID30730_v1_Inflammation_II.csv	UKBPPP	0.621537	PZP_P20742_OID30730_v1_Inflammation_II.csv:TKR:UKBPPP				FALSE	FALSE	FALSE
QDPR	UKBPPP;deCODE;Fenland	QDPR:AllOA	0.0101715	0.126927	0.220885	ALLOA	Inverse variance weighted (correlation inc)	0.997256	0.981317	1.01345	0.738143	11257_1_QDPR_DHPR.csv	deCODE	0.958089	11257_1_QDPR_DHPR.csv:ALLOA:deCODE				FALSE	FALSE	FALSE
QDPR	UKBPPP;deCODE;Fenland	QDPR:AllOA	0.0101715	0.126927	0.220885	ALLOA	Inverse variance weighted (correlation inc)	1.0025	0.988325	1.01689	0.730799	QDPR_P09417_OID20174_v1_Cardiometabolic.csv	UKBPPP	0.934522	QDPR_P09417_OID20174_v1_Cardiometabolic.csv:ALLOA:UKBPPP				FALSE	FALSE	FALSE
QDPR	UKBPPP;deCODE;Fenland	QDPR:AllOA	0.0101715	0.126927	0.220885	ALLOA	Inverse variance weighted (correlation inc)	1.00475	0.992521	1.01713	0.448262	DHPR_11257_1.csv	Fenland	0.844106	DHPR_11257_1.csv:ALLOA:Fenland				FALSE	FALSE	FALSE
QDPR	UKBPPP;deCODE;Fenland	QDPR:FingerOA	0.115831	0.439063	0.851048	FINGER	Inverse variance weighted (correlation inc)	1.04303	0.979471	1.11071	0.18907	DHPR_11257_1.csv	Fenland	0.902874	DHPR_11257_1.csv:FINGER:Fenland				FALSE	FALSE	FALSE
QDPR	UKBPPP;deCODE;Fenland	QDPR:FingerOA	0.115831	0.439063	0.851048	FINGER	Inverse variance weighted (correlation inc)	1.04661	0.971796	1.12719	0.228609	11257_1_QDPR_DHPR.csv	deCODE	0.908733	11257_1_QDPR_DHPR.csv:FINGER:deCODE				FALSE	FALSE	FALSE
QDPR	UKBPPP;deCODE;Fenland	QDPR:HandOA	0.014927	0.615381	0.997994	HAND	Inverse variance weighted (correlation inc)	1.0166	0.974791	1.06021	0.442206	QDPR_P09417_OID20174_v1_Cardiometabolic.csv	UKBPPP	0.906168	QDPR_P09417_OID20174_v1_Cardiometabolic.csv:HAND:UKBPPP				FALSE	FALSE	FALSE
QDPR	UKBPPP;deCODE;Fenland	QDPR:HandOA	0.014927	0.615381	0.997994	HAND	Inverse variance weighted (correlation inc)	1.02727	0.985646	1.07065	0.202339	DHPR_11257_1.csv	Fenland	0.773527	DHPR_11257_1.csv:HAND:Fenland				FALSE	FALSE	FALSE
QDPR	UKBPPP;deCODE;Fenland	QDPR:HandOA	0.014927	0.615381	0.997994	HAND	Inverse variance weighted (correlation inc)	1.01535	0.973954	1.0585	0.473197	11257_1_QDPR_DHPR.csv	deCODE	0.956372	11257_1_QDPR_DHPR.csv:HAND:deCODE				FALSE	FALSE	FALSE
QDPR	UKBPPP;deCODE;Fenland	QDPR:HipOA	-0.00957132	0.609424	0.813029	HIP	Inverse variance weighted (correlation inc)	1.00482	0.97437	1.03623	0.759213	11257_1_QDPR_DHPR.csv	deCODE	0.943797	11257_1_QDPR_DHPR.csv:HIP:deCODE				FALSE	FALSE	FALSE
QDPR	UKBPPP;deCODE;Fenland	QDPR:HipOA	-0.00957132	0.609424	0.813029	HIP	Inverse variance weighted (correlation inc)	1.00465	0.970738	1.03974	0.791325	QDPR_P09417_OID20174_v1_Cardiometabolic.csv	UKBPPP	0.955256	QDPR_P09417_OID20174_v1_Cardiometabolic.csv:HIP:UKBPPP				FALSE	FALSE	FALSE
QDPR	UKBPPP;deCODE;Fenland	QDPR:HipOA	-0.00957132	0.609424	0.813029	HIP	Inverse variance weighted (correlation inc)	1.01484	0.989351	1.04099	0.256352	DHPR_11257_1.csv	Fenland	0.753362	DHPR_11257_1.csv:HIP:Fenland				FALSE	FALSE	FALSE
QDPR	UKBPPP;deCODE;Fenland	QDPR:KneeHipOA	0.0108946	0.310905	0.49017	KNEEHIP	Inverse variance weighted (correlation inc)	1.00349	0.979014	1.02857	0.782287	11257_1_QDPR_DHPR.csv	deCODE	0.948841	11257_1_QDPR_DHPR.csv:KNEEHIP:deCODE				FALSE	FALSE	FALSE
QDPR	UKBPPP;deCODE;Fenland	QDPR:KneeHipOA	0.0108946	0.310905	0.49017	KNEEHIP	Inverse variance weighted (correlation inc)	1.00939	0.991117	1.028	0.315952	DHPR_11257_1.csv	Fenland	0.765745	DHPR_11257_1.csv:KNEEHIP:Fenland				FALSE	FALSE	FALSE
QDPR	UKBPPP;deCODE;Fenland	QDPR:KneeHipOA	0.0108946	0.310905	0.49017	KNEEHIP	Inverse variance weighted (correlation inc)	1.00374	0.983176	1.02474	0.723466	QDPR_P09417_OID20174_v1_Cardiometabolic.csv	UKBPPP	0.924267	QDPR_P09417_OID20174_v1_Cardiometabolic.csv:KNEEHIP:UKBPPP				FALSE	FALSE	FALSE
QDPR	UKBPPP;deCODE;Fenland	QDPR:KneeOA	0.0157264	0.208892	0.45459	KNEE	Inverse variance weighted (correlation inc)	1.01728	0.997325	1.03763	0.0900832	DHPR_11257_1.csv	Fenland	0.485982	DHPR_11257_1.csv:KNEE:Fenland				FALSE	FALSE	FALSE
QDPR	UKBPPP;deCODE;Fenland	QDPR:KneeOA	0.0157264	0.208892	0.45459	KNEE	Inverse variance weighted (correlation inc)	1.00957	0.987536	1.03209	0.397663	QDPR_P09417_OID20174_v1_Cardiometabolic.csv	UKBPPP	0.800185	QDPR_P09417_OID20174_v1_Cardiometabolic.csv:KNEE:UKBPPP				FALSE	FALSE	FALSE
QDPR	UKBPPP;deCODE;Fenland	QDPR:KneeOA	0.0157264	0.208892	0.45459	KNEE	Inverse variance weighted (correlation inc)	1.0109	0.98415	1.03839	0.428052	11257_1_QDPR_DHPR.csv	deCODE	0.830459	11257_1_QDPR_DHPR.csv:KNEE:deCODE				FALSE	FALSE	FALSE
QDPR	UKBPPP;deCODE;Fenland	QDPR:SpineOA	0.0268318	0.324369	0.661819	SPINE	Inverse variance weighted (correlation inc)	0.972767	0.939592	1.00711	0.118836	11257_1_QDPR_DHPR.csv	deCODE	0.766998	11257_1_QDPR_DHPR.csv:SPINE:deCODE				FALSE	FALSE	FALSE
QDPR	UKBPPP;deCODE;Fenland	QDPR:SpineOA	0.0268318	0.324369	0.661819	SPINE	Inverse variance weighted (correlation inc)	0.989009	0.959458	1.01947	0.475183	QDPR_P09417_OID20174_v1_Cardiometabolic.csv	UKBPPP	0.902408	QDPR_P09417_OID20174_v1_Cardiometabolic.csv:SPINE:UKBPPP				FALSE	FALSE	FALSE
QDPR	UKBPPP;deCODE;Fenland	QDPR:THR	0.0615733	0.196316	0.432101	THR	Inverse variance weighted (correlation inc)	0.989248	0.949002	1.0312	0.609942	QDPR_P09417_OID20174_v1_Cardiometabolic.csv	UKBPPP	0.942567	QDPR_P09417_OID20174_v1_Cardiometabolic.csv:THR:UKBPPP				FALSE	FALSE	FALSE
QDPR	UKBPPP;deCODE;Fenland	QDPR:THR	0.0615733	0.196316	0.432101	THR	Inverse variance weighted (correlation inc)	0.994886	0.955151	1.03627	0.805251	11257_1_QDPR_DHPR.csv	deCODE	0.979019	11257_1_QDPR_DHPR.csv:THR:deCODE				FALSE	FALSE	FALSE
QDPR	UKBPPP;deCODE;Fenland	QDPR:THR	0.0615733	0.196316	0.432101	THR	Inverse variance weighted (correlation inc)	1.0004	0.970753	1.03096	0.97905	DHPR_11257_1.csv	Fenland	0.994938	DHPR_11257_1.csv:THR:Fenland				FALSE	FALSE	FALSE
QDPR	UKBPPP;deCODE;Fenland	QDPR:ThumbOA	0.114067	0.118559	0.995943	THUMB	Inverse variance weighted (correlation inc)	1.06123	0.992734	1.13445	0.0808528	11257_1_QDPR_DHPR.csv	deCODE	0.63847	11257_1_QDPR_DHPR.csv:THUMB:deCODE				FALSE	FALSE	FALSE
QDPR	UKBPPP;deCODE;Fenland	QDPR:ThumbOA	0.114067	0.118559	0.995943	THUMB	Inverse variance weighted (correlation inc)	1.03849	0.973275	1.10808	0.253707	DHPR_11257_1.csv	Fenland	0.833056	DHPR_11257_1.csv:THUMB:Fenland				FALSE	FALSE	FALSE
QDPR	UKBPPP;deCODE;Fenland	QDPR:ThumbOA	0.114067	0.118559	0.995943	THUMB	Inverse variance weighted (correlation inc)	1.03606	0.969173	1.10757	0.298126	QDPR_P09417_OID20174_v1_Cardiometabolic.csv	UKBPPP	0.832594	QDPR_P09417_OID20174_v1_Cardiometabolic.csv:THUMB:UKBPPP				FALSE	FALSE	FALSE
QDPR	UKBPPP;deCODE;Fenland	QDPR:TJR	0.0337045	0.287803	0.54239	TJR	Inverse variance weighted (correlation inc)	1.01159	0.975272	1.04925	0.536815	11257_1_QDPR_DHPR.csv	deCODE	0.898459	11257_1_QDPR_DHPR.csv:TJR:deCODE				FALSE	FALSE	FALSE
QDPR	UKBPPP;deCODE;Fenland	QDPR:TJR	0.0337045	0.287803	0.54239	TJR	Inverse variance weighted (correlation inc)	1.00615	0.980708	1.03226	0.638789	DHPR_11257_1.csv	Fenland	0.881133	DHPR_11257_1.csv:TJR:Fenland				FALSE	FALSE	FALSE
QDPR	UKBPPP;deCODE;Fenland	QDPR:TJR	0.0337045	0.287803	0.54239	TJR	Inverse variance weighted (correlation inc)	1.00104	0.972022	1.03092	0.944966	QDPR_P09417_OID20174_v1_Cardiometabolic.csv	UKBPPP	0.980376	QDPR_P09417_OID20174_v1_Cardiometabolic.csv:TJR:UKBPPP				FALSE	FALSE	FALSE
QDPR	UKBPPP;deCODE;Fenland	QDPR:TKR	0.00586395	0.893708	0.989793	TKR	Inverse variance weighted (correlation inc)	0.994827	0.960715	1.03015	0.770811	QDPR_P09417_OID20174_v1_Cardiometabolic.csv	UKBPPP	0.960379	QDPR_P09417_OID20174_v1_Cardiometabolic.csv:TKR:UKBPPP				FALSE	FALSE	FALSE
QDPR	UKBPPP;deCODE;Fenland	QDPR:TKR	0.00586395	0.893708	0.989793	TKR	Inverse variance weighted (correlation inc)	1.0013	0.971215	1.03231	0.933708	DHPR_11257_1.csv	Fenland	0.99434	DHPR_11257_1.csv:TKR:Fenland				FALSE	FALSE	FALSE
QDPR	UKBPPP;deCODE;Fenland	QDPR:TKR	0.00586395	0.893708	0.989793	TKR	Inverse variance weighted (correlation inc)	1.01619	0.971999	1.06238	0.479009	11257_1_QDPR_DHPR.csv	deCODE	0.840627	11257_1_QDPR_DHPR.csv:TKR:deCODE				FALSE	FALSE	FALSE
QKI	deCODE;Fenland														NA:NA:NA
QPCT	UKBPPP;deCODE;Fenland	QPCT:AllOA	0.000232243	0.956494	0.975858	ALLOA	Inverse variance weighted (correlation inc)	0.996785	0.980458	1.01338	0.702329	7849_3_QPCT_Glutaminyl_cyclase.csv	deCODE	0.945744	7849_3_QPCT_Glutaminyl_cyclase.csv:ALLOA:deCODE				FALSE	FALSE	FALSE
QPCT	UKBPPP;deCODE;Fenland	QPCT:AllOA	0.000232243	0.956494	0.975858	ALLOA	Inverse variance weighted (correlation inc)	0.99399	0.986746	1.00129	0.106233	QPCT_Q16769_OID20320_v1_Cardiometabolic.csv	UKBPPP	0.520693	QPCT_Q16769_OID20320_v1_Cardiometabolic.csv:ALLOA:UKBPPP				FALSE	FALSE	FALSE
QPCT	UKBPPP;deCODE;Fenland	QPCT:AllOA	0.000232243	0.956494	0.975858	ALLOA	Inverse variance weighted (correlation inc)	1.00265	0.987136	1.01841	0.739199	Glutaminyl_cyclase_7849_3.csv	Fenland	0.959904	Glutaminyl_cyclase_7849_3.csv:ALLOA:Fenland				FALSE	FALSE	FALSE
QPCT	UKBPPP;deCODE;Fenland	QPCT:FingerOA	0.065496	0.493393	0.874144	FINGER	Inverse variance weighted (correlation inc)	0.993126	0.877647	1.1238	0.912906	7849_3_QPCT_Glutaminyl_cyclase.csv	deCODE	0.991097	7849_3_QPCT_Glutaminyl_cyclase.csv:FINGER:deCODE				FALSE	FALSE	FALSE
QPCT	UKBPPP;deCODE;Fenland	QPCT:FingerOA	0.065496	0.493393	0.874144	FINGER	Inverse variance weighted (correlation inc)	1.05252	0.939487	1.17914	0.377207	Glutaminyl_cyclase_7849_3.csv	Fenland	0.94391	Glutaminyl_cyclase_7849_3.csv:FINGER:Fenland				FALSE	FALSE	FALSE
QPCT	UKBPPP;deCODE;Fenland	QPCT:HandOA	-0.0206559	0.276442	0.997994	HAND	Inverse variance weighted (correlation inc)	1.00196	0.964853	1.0405	0.918888	QPCT_Q16769_OID20320_v1_Cardiometabolic.csv	UKBPPP	0.992284	QPCT_Q16769_OID20320_v1_Cardiometabolic.csv:HAND:UKBPPP				FALSE	FALSE	FALSE
QPCT	UKBPPP;deCODE;Fenland	QPCT:HandOA	-0.0206559	0.276442	0.997994	HAND	Inverse variance weighted (correlation inc)	0.996727	0.942769	1.05377	0.908089	7849_3_QPCT_Glutaminyl_cyclase.csv	deCODE	0.99652	7849_3_QPCT_Glutaminyl_cyclase.csv:HAND:deCODE				FALSE	FALSE	FALSE
QPCT	UKBPPP;deCODE;Fenland	QPCT:HandOA	-0.0206559	0.276442	0.997994	HAND	Inverse variance weighted (correlation inc)	1.01682	0.95051	1.08775	0.627858	Glutaminyl_cyclase_7849_3.csv	Fenland	0.933689	Glutaminyl_cyclase_7849_3.csv:HAND:Fenland				FALSE	FALSE	FALSE
QPCT	UKBPPP;deCODE;Fenland	QPCT:HipOA	0.0107271	0.370063	0.64324	HIP	Inverse variance weighted (correlation inc)	1.00449	0.97338	1.03659	0.780196	Glutaminyl_cyclase_7849_3.csv	Fenland	0.950246	Glutaminyl_cyclase_7849_3.csv:HIP:Fenland				FALSE	FALSE	FALSE
QPCT	UKBPPP;deCODE;Fenland	QPCT:HipOA	0.0107271	0.370063	0.64324	HIP	Inverse variance weighted (correlation inc)	1.01471	0.990205	1.03982	0.241705	7849_3_QPCT_Glutaminyl_cyclase.csv	deCODE	0.739952	7849_3_QPCT_Glutaminyl_cyclase.csv:HIP:deCODE				FALSE	FALSE	FALSE
QPCT	UKBPPP;deCODE;Fenland	QPCT:HipOA	0.0107271	0.370063	0.64324	HIP	Inverse variance weighted (correlation inc)	0.995882	0.979465	1.01257	0.626596	QPCT_Q16769_OID20320_v1_Cardiometabolic.csv	UKBPPP	0.916646	QPCT_Q16769_OID20320_v1_Cardiometabolic.csv:HIP:UKBPPP				FALSE	FALSE	FALSE
QPCT	UKBPPP;deCODE;Fenland	QPCT:KneeHipOA	0.00881489	0.199312	0.366179	KNEEHIP	Inverse variance weighted (correlation inc)	0.996364	0.985137	1.00772	0.5287	QPCT_Q16769_OID20320_v1_Cardiometabolic.csv	UKBPPP	0.875165	QPCT_Q16769_OID20320_v1_Cardiometabolic.csv:KNEEHIP:UKBPPP				FALSE	FALSE	FALSE
QPCT	UKBPPP;deCODE;Fenland	QPCT:KneeHipOA	0.00881489	0.199312	0.366179	KNEEHIP	Inverse variance weighted (correlation inc)	1.01049	0.989626	1.03178	0.327006	7849_3_QPCT_Glutaminyl_cyclase.csv	deCODE	0.780475	7849_3_QPCT_Glutaminyl_cyclase.csv:KNEEHIP:deCODE				FALSE	FALSE	FALSE
QPCT	UKBPPP;deCODE;Fenland	QPCT:KneeHipOA	0.00881489	0.199312	0.366179	KNEEHIP	Inverse variance weighted (correlation inc)	1.00574	0.983939	1.02803	0.608679	Glutaminyl_cyclase_7849_3.csv	Fenland	0.911802	Glutaminyl_cyclase_7849_3.csv:KNEEHIP:Fenland				FALSE	FALSE	FALSE
QPCT	UKBPPP;deCODE;Fenland	QPCT:KneeOA	0.00702226	0.379726	0.623913	KNEE	Inverse variance weighted (correlation inc)	0.999833	0.989416	1.01036	0.974991	QPCT_Q16769_OID20320_v1_Cardiometabolic.csv	UKBPPP	0.998384	QPCT_Q16769_OID20320_v1_Cardiometabolic.csv:KNEE:UKBPPP				FALSE	FALSE	FALSE
QPCT	UKBPPP;deCODE;Fenland	QPCT:KneeOA	0.00702226	0.379726	0.623913	KNEE	Inverse variance weighted (correlation inc)	1.00283	0.982168	1.02393	0.790113	Glutaminyl_cyclase_7849_3.csv	Fenland	0.966337	Glutaminyl_cyclase_7849_3.csv:KNEE:Fenland				FALSE	FALSE	FALSE
QPCT	UKBPPP;deCODE;Fenland	QPCT:KneeOA	0.00702226	0.379726	0.623913	KNEE	Inverse variance weighted (correlation inc)	1.00583	0.986605	1.02543	0.554943	7849_3_QPCT_Glutaminyl_cyclase.csv	deCODE	0.886432	7849_3_QPCT_Glutaminyl_cyclase.csv:KNEE:deCODE				FALSE	FALSE	FALSE
QPCT	UKBPPP;deCODE;Fenland	QPCT:SpineOA	0.0163236	0.347948	0.683504	SPINE	Inverse variance weighted (correlation inc)	0.999471	0.982566	1.01667	0.951495	QPCT_Q16769_OID20320_v1_Cardiometabolic.csv	UKBPPP	0.994568	QPCT_Q16769_OID20320_v1_Cardiometabolic.csv:SPINE:UKBPPP				FALSE	FALSE	FALSE
QPCT	UKBPPP;deCODE;Fenland	QPCT:SpineOA	0.0163236	0.347948	0.683504	SPINE	Inverse variance weighted (correlation inc)	0.997442	0.96668	1.02918	0.872666	7849_3_QPCT_Glutaminyl_cyclase.csv	deCODE	0.986899	7849_3_QPCT_Glutaminyl_cyclase.csv:SPINE:deCODE				FALSE	FALSE	FALSE
QPCT	UKBPPP;deCODE;Fenland	QPCT:THR	0.0391698	0.198177	0.434085	THR	Inverse variance weighted (correlation inc)	1.02392	0.988236	1.0609	0.191479	7849_3_QPCT_Glutaminyl_cyclase.csv	deCODE	0.690046	7849_3_QPCT_Glutaminyl_cyclase.csv:THR:deCODE				FALSE	FALSE	FALSE
QPCT	UKBPPP;deCODE;Fenland	QPCT:THR	0.0391698	0.198177	0.434085	THR	Inverse variance weighted (correlation inc)	1.0211	0.97053	1.07429	0.420454	Glutaminyl_cyclase_7849_3.csv	Fenland	0.865639	Glutaminyl_cyclase_7849_3.csv:THR:Fenland				FALSE	FALSE	FALSE
QPCT	UKBPPP;deCODE;Fenland	QPCT:THR	0.0391698	0.198177	0.434085	THR	Inverse variance weighted (correlation inc)	0.98946	0.965193	1.01434	0.402965	QPCT_Q16769_OID20320_v1_Cardiometabolic.csv	UKBPPP	0.850144	QPCT_Q16769_OID20320_v1_Cardiometabolic.csv:THR:UKBPPP				FALSE	FALSE	FALSE
QPCT	UKBPPP;deCODE;Fenland	QPCT:ThumbOA	0.0226298	0.627856	0.99602	THUMB	Inverse variance weighted (correlation inc)	1.09668	1.00341	1.19862	0.0418456	Glutaminyl_cyclase_7849_3.csv	Fenland	0.537073	Glutaminyl_cyclase_7849_3.csv:THUMB:Fenland				FALSE	FALSE	FALSE
QPCT	UKBPPP;deCODE;Fenland	QPCT:ThumbOA	0.0226298	0.627856	0.99602	THUMB	Inverse variance weighted (correlation inc)	1.03465	0.972378	1.1009	0.282152	QPCT_Q16769_OID20320_v1_Cardiometabolic.csv	UKBPPP	0.832594	QPCT_Q16769_OID20320_v1_Cardiometabolic.csv:THUMB:UKBPPP				FALSE	FALSE	FALSE
QPCT	UKBPPP;deCODE;Fenland	QPCT:ThumbOA	0.0226298	0.627856	0.99602	THUMB	Inverse variance weighted (correlation inc)	1.04499	0.963493	1.13338	0.288105	7849_3_QPCT_Glutaminyl_cyclase.csv	deCODE	0.834195	7849_3_QPCT_Glutaminyl_cyclase.csv:THUMB:deCODE				FALSE	FALSE	FALSE
QPCT	UKBPPP;deCODE;Fenland	QPCT:TJR	0.0179134	0.376489	0.622484	TJR	Inverse variance weighted (correlation inc)	0.993893	0.965881	1.02272	0.674486	QPCT_Q16769_OID20320_v1_Cardiometabolic.csv	UKBPPP	0.905625	QPCT_Q16769_OID20320_v1_Cardiometabolic.csv:TJR:UKBPPP				FALSE	FALSE	FALSE
QPCT	UKBPPP;deCODE;Fenland	QPCT:TJR	0.0179134	0.376489	0.622484	TJR	Inverse variance weighted (correlation inc)	1.03769	0.997483	1.07953	0.0665025	7849_3_QPCT_Glutaminyl_cyclase.csv	deCODE	0.468083	7849_3_QPCT_Glutaminyl_cyclase.csv:TJR:deCODE				FALSE	FALSE	FALSE
QPCT	UKBPPP;deCODE;Fenland	QPCT:TJR	0.0179134	0.376489	0.622484	TJR	Inverse variance weighted (correlation inc)	1.02976	0.976661	1.08575	0.277607	Glutaminyl_cyclase_7849_3.csv	Fenland	0.722374	Glutaminyl_cyclase_7849_3.csv:TJR:Fenland				FALSE	FALSE	FALSE
QPCT	UKBPPP;deCODE;Fenland	QPCT:TKR	0.00839573	0.764581	0.984297	TKR	Inverse variance weighted (correlation inc)	1.02451	0.978722	1.07245	0.299212	Glutaminyl_cyclase_7849_3.csv	Fenland	0.755762	Glutaminyl_cyclase_7849_3.csv:TKR:Fenland				FALSE	FALSE	FALSE
QPCT	UKBPPP;deCODE;Fenland	QPCT:TKR	0.00839573	0.764581	0.984297	TKR	Inverse variance weighted (correlation inc)	1.01426	0.981316	1.04831	0.400633	7849_3_QPCT_Glutaminyl_cyclase.csv	deCODE	0.796675	7849_3_QPCT_Glutaminyl_cyclase.csv:TKR:deCODE				FALSE	FALSE	FALSE
QPCT	UKBPPP;deCODE;Fenland	QPCT:TKR	0.00839573	0.764581	0.984297	TKR	Inverse variance weighted (correlation inc)	0.99978	0.979983	1.01998	0.982773	QPCT_Q16769_OID20320_v1_Cardiometabolic.csv	UKBPPP	0.998795	QPCT_Q16769_OID20320_v1_Cardiometabolic.csv:TKR:UKBPPP				FALSE	FALSE	FALSE
QPCTL	deCODE;Fenland	QPCTL:AllOA				ALLOA	Inverse variance weighted (correlation inc)	0.993838	0.980236	1.00763	0.379381	8866_53_QPCTL_QPCTL.csv	deCODE	0.80364	8866_53_QPCTL_QPCTL.csv:ALLOA:deCODE				FALSE
QPCTL	deCODE;Fenland	QPCTL:AllOA				ALLOA	Inverse variance weighted (correlation inc)	0.988248	0.960756	1.01653	0.411522	QPCTL_8866_53.csv	Fenland	0.826021	QPCTL_8866_53.csv:ALLOA:Fenland				FALSE
QPCTL	deCODE;Fenland	QPCTL:FingerOA				FINGER	Inverse variance weighted (correlation inc)	1.03335	0.92175	1.15847	0.573672	8866_53_QPCTL_QPCTL.csv	deCODE	0.980119	8866_53_QPCTL_QPCTL.csv:FINGER:deCODE				FALSE
QPCTL	deCODE;Fenland	QPCTL:FingerOA				FINGER	Inverse variance weighted (correlation inc)	1.07206	0.913685	1.25788	0.393574	QPCTL_8866_53.csv	Fenland	0.94391	QPCTL_8866_53.csv:FINGER:Fenland				FALSE
QPCTL	deCODE;Fenland	QPCTL:HandOA				HAND	Inverse variance weighted (correlation inc)	1.02285	0.961887	1.08768	0.471142	8866_53_QPCTL_QPCTL.csv	deCODE	0.956372	8866_53_QPCTL_QPCTL.csv:HAND:deCODE				FALSE
QPCTL	deCODE;Fenland	QPCTL:HandOA				HAND	Inverse variance weighted (correlation inc)	1.01825	0.930818	1.11389	0.692983	QPCTL_8866_53.csv	Fenland	0.949156	QPCTL_8866_53.csv:HAND:Fenland				FALSE
QPCTL	deCODE;Fenland	QPCTL:HipOA				HIP	Inverse variance weighted (correlation inc)	1.00158	0.974353	1.02957	0.910585	8866_53_QPCTL_QPCTL.csv	deCODE	0.979745	8866_53_QPCTL_QPCTL.csv:HIP:deCODE				FALSE
QPCTL	deCODE;Fenland	QPCTL:HipOA				HIP	Inverse variance weighted (correlation inc)	1.02403	0.972726	1.07805	0.365164	QPCTL_8866_53.csv	Fenland	0.820632	QPCTL_8866_53.csv:HIP:Fenland				FALSE
QPCTL	deCODE;Fenland	QPCTL:KneeHipOA				KNEEHIP	Inverse variance weighted (correlation inc)	0.995861	0.975971	1.01616	0.687026	8866_53_QPCTL_QPCTL.csv	deCODE	0.926485	8866_53_QPCTL_QPCTL.csv:KNEEHIP:deCODE				FALSE
QPCTL	deCODE;Fenland	QPCTL:KneeHipOA				KNEEHIP	Inverse variance weighted (correlation inc)	1.00428	0.97189	1.03775	0.798507	QPCTL_8866_53.csv	Fenland	0.970037	QPCTL_8866_53.csv:KNEEHIP:Fenland				FALSE
QPCTL	deCODE;Fenland	QPCTL:KneeOA				KNEE	Inverse variance weighted (correlation inc)	0.989181	0.96954	1.00922	0.287741	8866_53_QPCTL_QPCTL.csv	deCODE	0.719917	8866_53_QPCTL_QPCTL.csv:KNEE:deCODE				FALSE
QPCTL	deCODE;Fenland	QPCTL:KneeOA				KNEE	Inverse variance weighted (correlation inc)	0.976474	0.942107	1.01209	0.192784	QPCTL_8866_53.csv	Fenland	0.652051	QPCTL_8866_53.csv:KNEE:Fenland				FALSE
QPCTL	deCODE;Fenland	QPCTL:SpineOA				SPINE	Inverse variance weighted (correlation inc)	0.996703	0.950408	1.04525	0.891734	8866_53_QPCTL_QPCTL.csv	deCODE	0.986899	8866_53_QPCTL_QPCTL.csv:SPINE:deCODE				FALSE
QPCTL	deCODE;Fenland	QPCTL:THR				THR	Inverse variance weighted (correlation inc)	1.00072	0.968033	1.0345	0.966295	8866_53_QPCTL_QPCTL.csv	deCODE	0.995525	8866_53_QPCTL_QPCTL.csv:THR:deCODE				FALSE
QPCTL	deCODE;Fenland	QPCTL:THR				THR	Inverse variance weighted (correlation inc)	1.04621	0.977655	1.11957	0.191406	QPCTL_8866_53.csv	Fenland	0.705714	QPCTL_8866_53.csv:THR:Fenland				FALSE
QPCTL	deCODE;Fenland	QPCTL:ThumbOA				THUMB	Inverse variance weighted (correlation inc)	1.05751	0.946518	1.18151	0.322969	8866_53_QPCTL_QPCTL.csv	deCODE	0.858914	8866_53_QPCTL_QPCTL.csv:THUMB:deCODE				FALSE
QPCTL	deCODE;Fenland	QPCTL:ThumbOA				THUMB	Inverse variance weighted (correlation inc)	1.02983	0.913652	1.16078	0.630286	QPCTL_8866_53.csv	Fenland	0.940642	QPCTL_8866_53.csv:THUMB:Fenland				FALSE
QPCTL	deCODE;Fenland	QPCTL:TJR				TJR	Inverse variance weighted (correlation inc)	1.00824	0.979474	1.03785	0.578457	8866_53_QPCTL_QPCTL.csv	deCODE	0.917456	8866_53_QPCTL_QPCTL.csv:TJR:deCODE				FALSE
QPCTL	deCODE;Fenland	QPCTL:TJR				TJR	Inverse variance weighted (correlation inc)	1.02257	0.972448	1.07528	0.384077	QPCTL_8866_53.csv	Fenland	0.781067	QPCTL_8866_53.csv:TJR:Fenland				FALSE
QPCTL	deCODE;Fenland	QPCTL:TKR				TKR	Inverse variance weighted (correlation inc)	0.986537	0.957034	1.01695	0.381594	8866_53_QPCTL_QPCTL.csv	deCODE	0.787213	8866_53_QPCTL_QPCTL.csv:TKR:deCODE				FALSE
QPCTL	deCODE;Fenland	QPCTL:TKR				TKR	Inverse variance weighted (correlation inc)	0.95321	0.899075	1.01061	0.108195	QPCTL_8866_53.csv	Fenland	0.542423	QPCTL_8866_53.csv:TKR:Fenland				FALSE
QPRT	deCODE;Fenland														NA:NA:NA
QRFP	deCODE;Fenland														NA:NA:NA
QSOX1	UKBPPP	QSOX1:AllOA	0.0113066	0.0562061	0.117855	ALLOA	Inverse variance weighted (correlation inc)	0.997931	0.988127	1.00783	0.680989	QSOX1_O00391_OID30729_v1_Inflammation_II.csv	UKBPPP	0.917351	QSOX1_O00391_OID30729_v1_Inflammation_II.csv:ALLOA:UKBPPP				FALSE	FALSE	FALSE
QSOX1	UKBPPP	QSOX1:FingerOA	-0.0637305	0.631832	0.900471	FINGER							UKB		NA:FINGER:UKB					FALSE	FALSE
QSOX1	UKBPPP	QSOX1:HandOA	-0.00278042	0.916119	0.997994	HAND	Inverse variance weighted (correlation inc)	0.997388	0.965913	1.02989	0.873008	QSOX1_O00391_OID30729_v1_Inflammation_II.csv	UKBPPP	0.979654	QSOX1_O00391_OID30729_v1_Inflammation_II.csv:HAND:UKBPPP				FALSE	FALSE	FALSE
QSOX1	UKBPPP	QSOX1:HipOA	-0.012846	0.440277	0.693032	HIP	Inverse variance weighted (correlation inc)	1.00626	0.988747	1.02408	0.486196	QSOX1_O00391_OID30729_v1_Inflammation_II.csv	UKBPPP	0.866657	QSOX1_O00391_OID30729_v1_Inflammation_II.csv:HIP:UKBPPP				FALSE	FALSE	FALSE
QSOX1	UKBPPP	QSOX1:KneeHipOA	0.00935689	0.327338	0.508941	KNEEHIP	Inverse variance weighted (correlation inc)	1.0067	0.991395	1.02224	0.393011	QSOX1_O00391_OID30729_v1_Inflammation_II.csv	UKBPPP	0.798003	QSOX1_O00391_OID30729_v1_Inflammation_II.csv:KNEEHIP:UKBPPP				FALSE	FALSE	FALSE
QSOX1	UKBPPP	QSOX1:KneeOA	0.0173478	0.118738	0.328044	KNEE	Inverse variance weighted (correlation inc)	1.01179	0.994583	1.0293	0.180436	QSOX1_O00391_OID30729_v1_Inflammation_II.csv	UKBPPP	0.626032	QSOX1_O00391_OID30729_v1_Inflammation_II.csv:KNEE:UKBPPP				FALSE	FALSE	FALSE
QSOX1	UKBPPP	QSOX1:SpineOA	0.0438729	0.0697321	0.289817	SPINE	Inverse variance weighted (correlation inc)	1.01202	0.9927	1.03172	0.224343	QSOX1_O00391_OID30729_v1_Inflammation_II.csv	UKBPPP	0.812148	QSOX1_O00391_OID30729_v1_Inflammation_II.csv:SPINE:UKBPPP				FALSE	FALSE	FALSE
QSOX1	UKBPPP	QSOX1:THR	0.00955617	0.821438	0.918531	THR	Inverse variance weighted (correlation inc)	1.01262	0.989232	1.03657	0.292802	QSOX1_O00391_OID30729_v1_Inflammation_II.csv	UKBPPP	0.779019	QSOX1_O00391_OID30729_v1_Inflammation_II.csv:THR:UKBPPP				FALSE	FALSE	FALSE
QSOX1	UKBPPP	QSOX1:ThumbOA	0.0233611	0.719019	0.99602	THUMB	Inverse variance weighted (correlation inc)	0.999859	0.956657	1.04501	0.995017	QSOX1_O00391_OID30729_v1_Inflammation_II.csv	UKBPPP	0.999319	QSOX1_O00391_OID30729_v1_Inflammation_II.csv:THUMB:UKBPPP				FALSE	FALSE	FALSE
QSOX1	UKBPPP	QSOX1:TJR	0.00729914	0.795575	0.904299	TJR	Inverse variance weighted (correlation inc)	1.02059	0.998752	1.04291	0.0647736	QSOX1_O00391_OID30729_v1_Inflammation_II.csv	UKBPPP	0.455851	QSOX1_O00391_OID30729_v1_Inflammation_II.csv:TJR:UKBPPP				FALSE	FALSE	FALSE
QSOX1	UKBPPP	QSOX1:TKR	0.0194142	0.618577	0.960831	TKR	Inverse variance weighted (correlation inc)	1.01514	0.98626	1.04486	0.307536	QSOX1_O00391_OID30729_v1_Inflammation_II.csv	UKBPPP	0.767691	QSOX1_O00391_OID30729_v1_Inflammation_II.csv:TKR:UKBPPP				FALSE	FALSE	FALSE
QSOX2	deCODE;Fenland	QSOX2:AllOA				ALLOA	Inverse variance weighted (correlation inc)	0.995411	0.979549	1.01153	0.574687	8397_147_QSOX2_QSOX2.csv	deCODE	0.893948	8397_147_QSOX2_QSOX2.csv:ALLOA:deCODE				FALSE
QSOX2	deCODE;Fenland	QSOX2:AllOA				ALLOA	Inverse variance weighted (correlation inc)	1.00226	0.987601	1.01713	0.764342	QSOX2_8397_147.csv	Fenland	0.960974	QSOX2_8397_147.csv:ALLOA:Fenland				FALSE
QSOX2	deCODE;Fenland	QSOX2:FingerOA				FINGER	Inverse variance weighted (correlation inc)	1.03222	0.945635	1.12674	0.478015	8397_147_QSOX2_QSOX2.csv	deCODE	0.964097	8397_147_QSOX2_QSOX2.csv:FINGER:deCODE				FALSE
QSOX2	deCODE;Fenland	QSOX2:FingerOA				FINGER	Inverse variance weighted (correlation inc)	1.0411	0.961617	1.12715	0.320207	QSOX2_8397_147.csv	Fenland	0.939805	QSOX2_8397_147.csv:FINGER:Fenland				FALSE
QSOX2	deCODE;Fenland	QSOX2:HandOA				HAND	Inverse variance weighted (correlation inc)	0.999204	0.947006	1.05428	0.976803	8397_147_QSOX2_QSOX2.csv	deCODE	0.996688	8397_147_QSOX2_QSOX2.csv:HAND:deCODE				FALSE
QSOX2	deCODE;Fenland	QSOX2:HandOA				HAND	Inverse variance weighted (correlation inc)	1.00289	0.951726	1.05681	0.913868	QSOX2_8397_147.csv	Fenland	0.982432	QSOX2_8397_147.csv:HAND:Fenland				FALSE
QSOX2	deCODE;Fenland	QSOX2:HipOA				HIP	Inverse variance weighted (correlation inc)	0.98687	0.959391	1.01514	0.358961	8397_147_QSOX2_QSOX2.csv	deCODE	0.805762	8397_147_QSOX2_QSOX2.csv:HIP:deCODE				FALSE
QSOX2	deCODE;Fenland	QSOX2:HipOA				HIP	Inverse variance weighted (correlation inc)	1.00346	0.976526	1.03114	0.803376	QSOX2_8397_147.csv	Fenland	0.960149	QSOX2_8397_147.csv:HIP:Fenland				FALSE
QSOX2	deCODE;Fenland	QSOX2:KneeHipOA				KNEEHIP	Inverse variance weighted (correlation inc)	1.0023	0.981789	1.02324	0.827569	8397_147_QSOX2_QSOX2.csv	deCODE	0.958686	8397_147_QSOX2_QSOX2.csv:KNEEHIP:deCODE				FALSE
QSOX2	deCODE;Fenland	QSOX2:KneeHipOA				KNEEHIP	Inverse variance weighted (correlation inc)	0.997119	0.975972	1.01873	0.791973	QSOX2_8397_147.csv	Fenland	0.970037	QSOX2_8397_147.csv:KNEEHIP:Fenland				FALSE
QSOX2	deCODE;Fenland	QSOX2:KneeOA				KNEE	Inverse variance weighted (correlation inc)	1.00385	0.97965	1.02866	0.757396	8397_147_QSOX2_QSOX2.csv	deCODE	0.939474	8397_147_QSOX2_QSOX2.csv:KNEE:deCODE				FALSE
QSOX2	deCODE;Fenland	QSOX2:KneeOA				KNEE	Inverse variance weighted (correlation inc)	0.990492	0.967067	1.01448	0.433981	QSOX2_8397_147.csv	Fenland	0.829123	QSOX2_8397_147.csv:KNEE:Fenland				FALSE
QSOX2	deCODE;Fenland	QSOX2:SpineOA				SPINE	Inverse variance weighted (correlation inc)	0.974092	0.944542	1.00457	0.094897	8397_147_QSOX2_QSOX2.csv	deCODE	0.711499	8397_147_QSOX2_QSOX2.csv:SPINE:deCODE				FALSE
QSOX2	deCODE;Fenland	QSOX2:THR				THR	Inverse variance weighted (correlation inc)	1.00567	0.961738	1.0516	0.804122	8397_147_QSOX2_QSOX2.csv	deCODE	0.979019	8397_147_QSOX2_QSOX2.csv:THR:deCODE				FALSE
QSOX2	deCODE;Fenland	QSOX2:THR				THR	Inverse variance weighted (correlation inc)	1.00092	0.970421	1.03238	0.953384	QSOX2_8397_147.csv	Fenland	0.990399	QSOX2_8397_147.csv:THR:Fenland				FALSE
QSOX2	deCODE;Fenland	QSOX2:ThumbOA				THUMB	Inverse variance weighted (correlation inc)	1.0116	0.928389	1.10228	0.792236	QSOX2_8397_147.csv	Fenland	0.964936	QSOX2_8397_147.csv:THUMB:Fenland				FALSE
QSOX2	deCODE;Fenland	QSOX2:ThumbOA				THUMB	Inverse variance weighted (correlation inc)	0.977666	0.918881	1.04021	0.475291	8397_147_QSOX2_QSOX2.csv	deCODE	0.904662	8397_147_QSOX2_QSOX2.csv:THUMB:deCODE				FALSE
QSOX2	deCODE;Fenland	QSOX2:TJR				TJR	Inverse variance weighted (correlation inc)	1.00782	0.975653	1.04104	0.63803	8397_147_QSOX2_QSOX2.csv	deCODE	0.921863	8397_147_QSOX2_QSOX2.csv:TJR:deCODE				FALSE
QSOX2	deCODE;Fenland	QSOX2:TJR				TJR	Inverse variance weighted (correlation inc)	0.983452	0.950396	1.01766	0.338758	QSOX2_8397_147.csv	Fenland	0.755563	QSOX2_8397_147.csv:TJR:Fenland				FALSE
QSOX2	deCODE;Fenland	QSOX2:TKR				TKR	Inverse variance weighted (correlation inc)	0.975371	0.923695	1.02994	0.369252	QSOX2_8397_147.csv	Fenland	0.799782	QSOX2_8397_147.csv:TKR:Fenland				FALSE
QSOX2	deCODE;Fenland	QSOX2:TKR				TKR	Inverse variance weighted (correlation inc)	1.0014	0.957154	1.04769	0.951663	8397_147_QSOX2_QSOX2.csv	deCODE	0.991662	8397_147_QSOX2_QSOX2.csv:TKR:deCODE				FALSE
RAB10	UKBPPP	RAB10:AllOA	0.0241788	0.00202954	0.00891077	ALLOA							UKB		NA:ALLOA:UKB					FALSE	TRUE
RAB10	UKBPPP	RAB10:FingerOA	0.128992	0.463653	0.863222	FINGER							UKB		NA:FINGER:UKB					FALSE	TRUE
RAB10	UKBPPP	RAB10:HandOA	0.00546337	0.875727	0.997994	HAND							UKB		NA:HAND:UKB					FALSE	TRUE
RAB10	UKBPPP	RAB10:HipOA	0.0551132	0.0123485	0.109378	HIP							UKB		NA:HIP:UKB					FALSE	TRUE
RAB10	UKBPPP	RAB10:KneeHipOA	0.0340506	0.007067	0.0393463	KNEEHIP							UKB		NA:KNEEHIP:UKB					FALSE	TRUE
RAB10	UKBPPP	RAB10:KneeOA	0.019853	0.177283	0.414226	KNEE							UKB		NA:KNEE:UKB					FALSE	TRUE
RAB10	UKBPPP	RAB10:SpineOA	0.00370142	0.907952	0.962218	SPINE							UKB		NA:SPINE:UKB					FALSE	TRUE
DOK2	UKBPPP;deCODE;Fenland	DOK2:AllOA	0.0527123	0.00574415	0.0205008	ALLOA	Inverse variance weighted (correlation inc)	1.01573	0.945012	1.09173	0.671684	DOK2_O60496_OID20138_v1_Cardiometabolic.csv	UKBPPP	0.915002	DOK2_O60496_OID20138_v1_Cardiometabolic.csv:ALLOA:UKBPPP				FALSE	TRUE	TRUE
RAB10	UKBPPP	RAB10:ThumbOA	-0.00911938	0.915482	0.99602	THUMB							UKB		NA:THUMB:UKB					FALSE	TRUE
DOK2	UKBPPP;deCODE;Fenland	DOK2:AllOA	0.0527123	0.00574415	0.0205008	ALLOA	Inverse variance weighted (correlation inc)	1.03978	0.928793	1.16404	0.49816	19578_19_DOK2_DOK2.csv	deCODE	0.86497	19578_19_DOK2_DOK2.csv:ALLOA:deCODE				FALSE	TRUE	TRUE
RAB10	UKBPPP	RAB10:TKR	0.0491459	0.340905	0.898099	TKR							UKB		NA:TKR:UKB					FALSE	TRUE
RAB11A	deCODE;Fenland														NA:NA:NA
RAB11FIP3	UKBPPP	RAB11FIP3:AllOA	0.0229256	0.149002	0.250738	ALLOA	Inverse variance weighted (correlation inc)	1.03735	0.943237	1.14084	0.449865	RAB11FIP3_O75154_OID30325_v1_Cardiometabolic_II.csv	UKBPPP	0.830675	RAB11FIP3_O75154_OID30325_v1_Cardiometabolic_II.csv:ALLOA:UKBPPP				FALSE	FALSE	FALSE
RAB11FIP3	UKBPPP	RAB11FIP3:FingerOA	0.584022	0.101714	0.757919	FINGER							UKB		NA:FINGER:UKB					FALSE	FALSE
RAB11FIP3	UKBPPP	RAB11FIP3:HandOA	0.0138433	0.845038	0.997994	HAND	Inverse variance weighted (correlation inc)	1.1744	0.864255	1.59584	0.304175	RAB11FIP3_O75154_OID30325_v1_Cardiometabolic_II.csv	UKBPPP	0.833425	RAB11FIP3_O75154_OID30325_v1_Cardiometabolic_II.csv:HAND:UKBPPP				FALSE	FALSE	FALSE
RAB11FIP3	UKBPPP	RAB11FIP3:HipOA	0.0100365	0.82219	0.924059	HIP	Inverse variance weighted (correlation inc)	1.21037	1.00051	1.46425	0.0493855	RAB11FIP3_O75154_OID30325_v1_Cardiometabolic_II.csv	UKBPPP	0.417822	RAB11FIP3_O75154_OID30325_v1_Cardiometabolic_II.csv:HIP:UKBPPP				FALSE	FALSE	FALSE
RAB11FIP3	UKBPPP	RAB11FIP3:KneeHipOA	0.0323359	0.207071	0.374548	KNEEHIP	Inverse variance weighted (correlation inc)	1.08906	0.928578	1.27727	0.294217	RAB11FIP3_O75154_OID30325_v1_Cardiometabolic_II.csv	UKBPPP	0.718096	RAB11FIP3_O75154_OID30325_v1_Cardiometabolic_II.csv:KNEEHIP:UKBPPP				FALSE	FALSE	FALSE
RAB11FIP3	UKBPPP	RAB11FIP3:KneeOA	0.0372231	0.212148	0.457888	KNEE	Inverse variance weighted (correlation inc)	1.04679	0.89289	1.22721	0.573033	RAB11FIP3_O75154_OID30325_v1_Cardiometabolic_II.csv	UKBPPP	0.885256	RAB11FIP3_O75154_OID30325_v1_Cardiometabolic_II.csv:KNEE:UKBPPP				FALSE	FALSE	FALSE
RAB11FIP3	UKBPPP	RAB11FIP3:SpineOA	-0.0983747	0.129588	0.420894	SPINE	Inverse variance weighted (correlation inc)	1.04681	0.824469	1.3291	0.707276	RAB11FIP3_O75154_OID30325_v1_Cardiometabolic_II.csv	UKBPPP	0.964177	RAB11FIP3_O75154_OID30325_v1_Cardiometabolic_II.csv:SPINE:UKBPPP				FALSE	FALSE	FALSE
RAB11FIP3	UKBPPP	RAB11FIP3:THR	0.243476	0.0320858	0.156051	THR	Inverse variance weighted (correlation inc)	1.08013	0.862133	1.35326	0.502718	RAB11FIP3_O75154_OID30325_v1_Cardiometabolic_II.csv	UKBPPP	0.905157	RAB11FIP3_O75154_OID30325_v1_Cardiometabolic_II.csv:THR:UKBPPP				FALSE	FALSE	FALSE
RAB11FIP3	UKBPPP	RAB11FIP3:ThumbOA	0.00731104	0.966526	0.996687	THUMB	Inverse variance weighted (correlation inc)	1.29126	0.952733	1.75006	0.0993831	RAB11FIP3_O75154_OID30325_v1_Cardiometabolic_II.csv	UKBPPP	0.750969	RAB11FIP3_O75154_OID30325_v1_Cardiometabolic_II.csv:THUMB:UKBPPP				FALSE	FALSE	FALSE
RAB11FIP3	UKBPPP	RAB11FIP3:TJR	0.135673	0.0726667	0.27127	TJR	Inverse variance weighted (correlation inc)	1.10092	0.884412	1.37044	0.389461	RAB11FIP3_O75154_OID30325_v1_Cardiometabolic_II.csv	UKBPPP	0.795349	RAB11FIP3_O75154_OID30325_v1_Cardiometabolic_II.csv:TJR:UKBPPP				FALSE	FALSE	FALSE
RAB11FIP3	UKBPPP	RAB11FIP3:TKR	0.0851959	0.415458	0.926697	TKR	Inverse variance weighted (correlation inc)	1.1201	0.795747	1.57665	0.515569	RAB11FIP3_O75154_OID30325_v1_Cardiometabolic_II.csv	UKBPPP	0.874676	RAB11FIP3_O75154_OID30325_v1_Cardiometabolic_II.csv:TKR:UKBPPP				FALSE	FALSE	FALSE
RAB13	deCODE;Fenland														NA:NA:NA
RAB14	deCODE;Fenland														NA:NA:NA
RAB17	deCODE;Fenland														NA:NA:NA
RAB18	deCODE;Fenland														NA:NA:NA
RAB1A	deCODE;Fenland	RAB1A:AllOA				ALLOA	Inverse variance weighted (correlation inc)	0.989475	0.899382	1.08859	0.828037	19223_6_RAB1A_RAB1A.csv	deCODE	0.971872	19223_6_RAB1A_RAB1A.csv:ALLOA:deCODE				FALSE
RAB1A	deCODE;Fenland	RAB1A:AllOA				ALLOA	Wald ratio	1.00623	0.955112	1.06007	0.8155	RAB1A_19223_6.csv	Fenland	0.972046	RAB1A_19223_6.csv:ALLOA:Fenland				FALSE
RAB1A	deCODE;Fenland	RAB1A:FingerOA				FINGER	Inverse variance weighted (correlation inc)	1.01358	0.67087	1.53136	0.948921	19223_6_RAB1A_RAB1A.csv	deCODE	0.991097	19223_6_RAB1A_RAB1A.csv:FINGER:deCODE				FALSE
RAB1A	deCODE;Fenland	RAB1A:FingerOA				FINGER	Wald ratio	1.07732	0.812982	1.42761	0.6041	RAB1A_19223_6.csv	Fenland	0.968742	RAB1A_19223_6.csv:FINGER:Fenland				FALSE
RAB1A	deCODE;Fenland	RAB1A:HandOA				HAND	Inverse variance weighted (correlation inc)	0.937631	0.725631	1.21157	0.622407	19223_6_RAB1A_RAB1A.csv	deCODE	0.956372	19223_6_RAB1A_RAB1A.csv:HAND:deCODE				FALSE
RAB1A	deCODE;Fenland	RAB1A:HandOA				HAND	Wald ratio	1.02038	0.858726	1.21245	0.8187	RAB1A_19223_6.csv	Fenland	0.97617	RAB1A_19223_6.csv:HAND:Fenland				FALSE
RAB1A	deCODE;Fenland	RAB1A:HipOA				HIP	Inverse variance weighted (correlation inc)	1.23582	0.959127	1.59234	0.101568	19223_6_RAB1A_RAB1A.csv	deCODE	0.557562	19223_6_RAB1A_RAB1A.csv:HIP:deCODE				FALSE
RAB1A	deCODE;Fenland	RAB1A:HipOA				HIP	Wald ratio	1.04036	0.942123	1.14884	0.4343	RAB1A_19223_6.csv	Fenland	0.84553	RAB1A_19223_6.csv:HIP:Fenland				FALSE
RAB1A	deCODE;Fenland	RAB1A:KneeHipOA				KNEEHIP	Inverse variance weighted (correlation inc)	1.08038	0.961737	1.21366	0.192694	19223_6_RAB1A_RAB1A.csv	deCODE	0.663569	19223_6_RAB1A_RAB1A.csv:KNEEHIP:deCODE				FALSE
RAB1A	deCODE;Fenland	RAB1A:KneeHipOA				KNEEHIP	Wald ratio	1.04684	0.974536	1.1245	0.21	RAB1A_19223_6.csv	Fenland	0.687412	RAB1A_19223_6.csv:KNEEHIP:Fenland				FALSE
RAB1A	deCODE;Fenland	RAB1A:KneeOA				KNEE	Inverse variance weighted (correlation inc)	1.09309	0.962224	1.24176	0.171275	19223_6_RAB1A_RAB1A.csv	deCODE	0.603359	19223_6_RAB1A_RAB1A.csv:KNEE:deCODE				FALSE
RAB1A	deCODE;Fenland	RAB1A:KneeOA				KNEE	Wald ratio	1.03955	0.962458	1.12282	0.3238	RAB1A_19223_6.csv	Fenland	0.775356	RAB1A_19223_6.csv:KNEE:Fenland				FALSE
RAB1A	deCODE;Fenland	RAB1A:SpineOA				SPINE	Inverse variance weighted (correlation inc)	0.992296	0.826957	1.19069	0.933721	19223_6_RAB1A_RAB1A.csv	deCODE	0.988808	19223_6_RAB1A_RAB1A.csv:SPINE:deCODE				FALSE
RAB1A	deCODE;Fenland	RAB1A:THR				THR	Inverse variance weighted (correlation inc)	1.00183	0.812477	1.23532	0.986327	19223_6_RAB1A_RAB1A.csv	deCODE	0.997268	19223_6_RAB1A_RAB1A.csv:THR:deCODE				FALSE
RAB1A	deCODE;Fenland	RAB1A:THR				THR	Wald ratio	1.00467	0.894483	1.12842	0.9374	RAB1A_19223_6.csv	Fenland	0.98965	RAB1A_19223_6.csv:THR:Fenland				FALSE
RAB1A	deCODE;Fenland	RAB1A:ThumbOA				THUMB	Wald ratio	0.992272	0.784851	1.25451	0.9483	RAB1A_19223_6.csv	Fenland	0.988782	RAB1A_19223_6.csv:THUMB:Fenland				FALSE
RAB1A	deCODE;Fenland	RAB1A:ThumbOA				THUMB	Inverse variance weighted (correlation inc)	0.869187	0.603501	1.25184	0.451313	19223_6_RAB1A_RAB1A.csv	deCODE	0.900271	19223_6_RAB1A_RAB1A.csv:THUMB:deCODE				FALSE
RAB1A	deCODE;Fenland	RAB1A:TJR				TJR	Inverse variance weighted (correlation inc)	1.04542	0.879014	1.24332	0.615575	19223_6_RAB1A_RAB1A.csv	deCODE	0.917593	19223_6_RAB1A_RAB1A.csv:TJR:deCODE				FALSE
RAB1A	deCODE;Fenland	RAB1A:TJR				TJR	Wald ratio	0.986898	0.889661	1.09476	0.8032	RAB1A_19223_6.csv	Fenland	0.949274	RAB1A_19223_6.csv:TJR:Fenland				FALSE
RAB1A	deCODE;Fenland	RAB1A:TKR				TKR	Inverse variance weighted (correlation inc)	1.03492	0.833571	1.28489	0.755873	19223_6_RAB1A_RAB1A.csv	deCODE	0.946275	19223_6_RAB1A_RAB1A.csv:TKR:deCODE				FALSE
RAB1A	deCODE;Fenland	RAB1A:TKR				TKR	Wald ratio	0.940552	0.828315	1.068	0.3445	RAB1A_19223_6.csv	Fenland	0.782078	RAB1A_19223_6.csv:TKR:Fenland				FALSE
RAB1B	deCODE;Fenland														NA:NA:NA
RAB21	deCODE;Fenland	RAB21:AllOA				ALLOA	Inverse variance weighted (correlation inc)	0.999788	0.95077	1.05133	0.993394	RAB21_17514_48.csv	Fenland	0.997958	RAB21_17514_48.csv:ALLOA:Fenland				FALSE
RAB21	deCODE;Fenland	RAB21:AllOA				ALLOA	Wald ratio	0.963301	0.883557	1.05024	0.3964	17514_48_RAB21_RAB21.csv	deCODE	0.80774	17514_48_RAB21_RAB21.csv:ALLOA:deCODE				FALSE
RAB21	deCODE;Fenland	RAB21:FingerOA				FINGER	Wald ratio	0.890614	0.612486	1.29504	0.5442	17514_48_RAB21_RAB21.csv	deCODE	0.971159	17514_48_RAB21_RAB21.csv:FINGER:deCODE				FALSE
RAB21	deCODE;Fenland	RAB21:FingerOA				FINGER	Inverse variance weighted (correlation inc)	0.906306	0.697062	1.17836	0.462614	RAB21_17514_48.csv	Fenland	0.961895	RAB21_17514_48.csv:FINGER:Fenland				FALSE
RAB21	deCODE;Fenland	RAB21:HandOA				HAND	Inverse variance weighted (correlation inc)	0.927235	0.797073	1.07865	0.327616	RAB21_17514_48.csv	Fenland	0.856221	RAB21_17514_48.csv:HAND:Fenland				FALSE
RAB21	deCODE;Fenland	RAB21:HandOA				HAND	Wald ratio	0.998775	0.790562	1.26183	0.9918	17514_48_RAB21_RAB21.csv	deCODE	0.997866	17514_48_RAB21_RAB21.csv:HAND:deCODE				FALSE
RAB21	deCODE;Fenland	RAB21:HipOA				HIP	Wald ratio	1.00276	0.874086	1.15038	0.9686	17514_48_RAB21_RAB21.csv	deCODE	0.994136	17514_48_RAB21_RAB21.csv:HIP:deCODE				FALSE
RAB21	deCODE;Fenland	RAB21:HipOA				HIP	Inverse variance weighted (correlation inc)	0.985773	0.898996	1.08093	0.760532	RAB21_17514_48.csv	Fenland	0.948123	RAB21_17514_48.csv:HIP:Fenland				FALSE
RAB21	deCODE;Fenland	RAB21:KneeHipOA				KNEEHIP	Wald ratio	0.925394	0.838272	1.02157	0.1243	17514_48_RAB21_RAB21.csv	deCODE	0.567149	17514_48_RAB21_RAB21.csv:KNEEHIP:deCODE				FALSE
RAB21	deCODE;Fenland	RAB21:KneeHipOA				KNEEHIP	Inverse variance weighted (correlation inc)	0.957418	0.89622	1.02279	0.196629	RAB21_17514_48.csv	Fenland	0.672003	RAB21_17514_48.csv:KNEEHIP:Fenland				FALSE
RAB21	deCODE;Fenland	RAB21:KneeOA				KNEE	Wald ratio	0.84359	0.755495	0.941957	0.002506	17514_48_RAB21_RAB21.csv	deCODE	0.0700797	17514_48_RAB21_RAB21.csv:KNEE:deCODE				FALSE
RAB21	deCODE;Fenland	RAB21:KneeOA				KNEE	Inverse variance weighted (correlation inc)	0.912925	0.849848	0.980685	0.0126335	RAB21_17514_48.csv	Fenland	0.171376	RAB21_17514_48.csv:KNEE:Fenland				FALSE
RAB21	deCODE;Fenland	RAB21:SpineOA				SPINE	Wald ratio	0.986001	0.847192	1.14755	0.8555	17514_48_RAB21_RAB21.csv	deCODE	0.986899	17514_48_RAB21_RAB21.csv:SPINE:deCODE				FALSE
RAB21	deCODE;Fenland	RAB21:THR				THR	Wald ratio	0.957709	0.796841	1.15105	0.6451	17514_48_RAB21_RAB21.csv	deCODE	0.933241	17514_48_RAB21_RAB21.csv:THR:deCODE				FALSE
RAB21	deCODE;Fenland	RAB21:THR				THR	Inverse variance weighted (correlation inc)	0.966578	0.85615	1.09125	0.582872	RAB21_17514_48.csv	Fenland	0.933093	RAB21_17514_48.csv:THR:Fenland				FALSE
RAB21	deCODE;Fenland	RAB21:ThumbOA				THUMB	Wald ratio	1.07996	0.772112	1.51055	0.6532	17514_48_RAB21_RAB21.csv	deCODE	0.941894	17514_48_RAB21_RAB21.csv:THUMB:deCODE				FALSE
RAB21	deCODE;Fenland	RAB21:ThumbOA				THUMB	Inverse variance weighted (correlation inc)	0.86488	0.68653	1.08956	0.217946	RAB21_17514_48.csv	Fenland	0.822054	RAB21_17514_48.csv:THUMB:Fenland				FALSE
RAB21	deCODE;Fenland	RAB21:TJR				TJR	Wald ratio	0.959765	0.827516	1.11315	0.5872	17514_48_RAB21_RAB21.csv	deCODE	0.917456	17514_48_RAB21_RAB21.csv:TJR:deCODE				FALSE
RAB21	deCODE;Fenland	RAB21:TJR				TJR	Inverse variance weighted (correlation inc)	0.93298	0.842384	1.03332	0.183151	RAB21_17514_48.csv	Fenland	0.639494	RAB21_17514_48.csv:TJR:Fenland				FALSE
RAB21	deCODE;Fenland	RAB21:TKR				TKR	Wald ratio	0.836382	0.691679	1.01136	0.06526	17514_48_RAB21_RAB21.csv	deCODE	0.426648	17514_48_RAB21_RAB21.csv:TKR:deCODE				FALSE
RAB21	deCODE;Fenland	RAB21:TKR				TKR	Inverse variance weighted (correlation inc)	0.879633	0.775733	0.997448	0.0455177	RAB21_17514_48.csv	Fenland	0.397238	RAB21_17514_48.csv:TKR:Fenland				FALSE
RAB22A	deCODE;Fenland	RAB22A:AllOA				ALLOA	Inverse variance weighted (correlation inc)	0.983266	0.829284	1.16584	0.846017	12408_333_RAB22A_RB22A.csv	deCODE	0.977609	12408_333_RAB22A_RB22A.csv:ALLOA:deCODE				FALSE
RAB22A	deCODE;Fenland	RAB22A:AllOA				ALLOA	Inverse variance weighted (correlation inc)	0.993739	0.922284	1.07073	0.86897	RB22A_12408_333.csv	Fenland	0.976965	RB22A_12408_333.csv:ALLOA:Fenland				FALSE
RAB22A	deCODE;Fenland	RAB22A:FingerOA				FINGER	Inverse variance weighted (correlation inc)	1.0235	0.48586	2.15607	0.951278	12408_333_RAB22A_RB22A.csv	deCODE	0.991097	12408_333_RAB22A_RB22A.csv:FINGER:deCODE				FALSE
RAB22A	deCODE;Fenland	RAB22A:FingerOA				FINGER	Inverse variance weighted (correlation inc)	0.924131	0.723575	1.18028	0.527311	RB22A_12408_333.csv	Fenland	0.96272	RB22A_12408_333.csv:FINGER:Fenland				FALSE
RAB22A	deCODE;Fenland	RAB22A:HandOA				HAND	Inverse variance weighted (correlation inc)	0.949539	0.640316	1.40809	0.796737	12408_333_RAB22A_RB22A.csv	deCODE	0.97401	12408_333_RAB22A_RB22A.csv:HAND:deCODE				FALSE
RAB22A	deCODE;Fenland	RAB22A:HandOA				HAND	Inverse variance weighted (correlation inc)	0.899366	0.788409	1.02594	0.114378	RB22A_12408_333.csv	Fenland	0.681184	RB22A_12408_333.csv:HAND:Fenland				FALSE
RAB22A	deCODE;Fenland	RAB22A:HipOA				HIP	Inverse variance weighted (correlation inc)	1.11317	0.945119	1.3111	0.199142	12408_333_RAB22A_RB22A.csv	deCODE	0.693944	12408_333_RAB22A_RB22A.csv:HIP:deCODE				FALSE
RAB22A	deCODE;Fenland	RAB22A:HipOA				HIP	Inverse variance weighted (correlation inc)	1.00476	0.921883	1.09508	0.913983	RB22A_12408_333.csv	Fenland	0.987861	RB22A_12408_333.csv:HIP:Fenland				FALSE
RAB22A	deCODE;Fenland	RAB22A:KneeHipOA				KNEEHIP	Inverse variance weighted (correlation inc)	1.05949	0.883854	1.27003	0.532038	12408_333_RAB22A_RB22A.csv	deCODE	0.882258	12408_333_RAB22A_RB22A.csv:KNEEHIP:deCODE				FALSE
RAB22A	deCODE;Fenland	RAB22A:KneeHipOA				KNEEHIP	Inverse variance weighted (correlation inc)	1.02613	0.954287	1.10339	0.486076	RB22A_12408_333.csv	Fenland	0.875711	RB22A_12408_333.csv:KNEEHIP:Fenland				FALSE
RAB22A	deCODE;Fenland	RAB22A:KneeOA				KNEE	Inverse variance weighted (correlation inc)	1.01157	0.832525	1.22912	0.907847	12408_333_RAB22A_RB22A.csv	deCODE	0.978589	12408_333_RAB22A_RB22A.csv:KNEE:deCODE				FALSE
RAB22A	deCODE;Fenland	RAB22A:KneeOA				KNEE	Inverse variance weighted (correlation inc)	1.01165	0.93538	1.09415	0.772026	RB22A_12408_333.csv	Fenland	0.955067	RB22A_12408_333.csv:KNEE:Fenland				FALSE
RAB22A	deCODE;Fenland	RAB22A:SpineOA				SPINE	Inverse variance weighted (correlation inc)	0.946441	0.733328	1.22149	0.672362	12408_333_RAB22A_RB22A.csv	deCODE	0.96855	12408_333_RAB22A_RB22A.csv:SPINE:deCODE				FALSE
RAB22A	deCODE;Fenland	RAB22A:THR				THR	Inverse variance weighted (correlation inc)	1.12556	0.925637	1.36866	0.235817	12408_333_RAB22A_RB22A.csv	deCODE	0.722663	12408_333_RAB22A_RB22A.csv:THR:deCODE				FALSE
RAB22A	deCODE;Fenland	RAB22A:THR				THR	Inverse variance weighted (correlation inc)	0.995898	0.893966	1.10945	0.940523	RB22A_12408_333.csv	Fenland	0.98965	RB22A_12408_333.csv:THR:Fenland				FALSE
RAB22A	deCODE;Fenland	RAB22A:ThumbOA				THUMB	Inverse variance weighted (correlation inc)	0.937883	0.773599	1.13706	0.513943	RB22A_12408_333.csv	Fenland	0.911982	RB22A_12408_333.csv:THUMB:Fenland				FALSE
RAB22A	deCODE;Fenland	RAB22A:ThumbOA				THUMB	Inverse variance weighted (correlation inc)	1.11971	0.812352	1.54335	0.489809	12408_333_RAB22A_RB22A.csv	deCODE	0.909161	12408_333_RAB22A_RB22A.csv:THUMB:deCODE				FALSE
RAB22A	deCODE;Fenland	RAB22A:TJR				TJR	Inverse variance weighted (correlation inc)	1.09071	0.99899	1.19085	0.0526889	RB22A_12408_333.csv	Fenland	0.42147	RB22A_12408_333.csv:TJR:Fenland				FALSE
RAB22A	deCODE;Fenland	RAB22A:TJR				TJR	Inverse variance weighted (correlation inc)	1.19236	0.918295	1.54822	0.186724	12408_333_RAB22A_RB22A.csv	deCODE	0.673639	12408_333_RAB22A_RB22A.csv:TJR:deCODE				FALSE
RAB22A	deCODE;Fenland	RAB22A:TKR				TKR	Inverse variance weighted (correlation inc)	1.1938	0.929739	1.53285	0.164886	12408_333_RAB22A_RB22A.csv	deCODE	0.618102	12408_333_RAB22A_RB22A.csv:TKR:deCODE				FALSE
RAB22A	deCODE;Fenland	RAB22A:TKR				TKR	Inverse variance weighted (correlation inc)	1.12708	0.996325	1.27499	0.05724	RB22A_12408_333.csv	Fenland	0.422908	RB22A_12408_333.csv:TKR:Fenland				FALSE
RAB26	deCODE;Fenland														NA:NA:NA
RAB27A	deCODE;Fenland														NA:NA:NA
RAB27B	UKBPPP;deCODE;Fenland	RAB27B:AllOA	0.0300034	0.0125347	0.0370463	ALLOA							UKB		NA:ALLOA:UKB					FALSE	FALSE
RAB27B	UKBPPP;deCODE;Fenland	RAB27B:FingerOA	0.334277	0.215592	0.778095	FINGER							UKB		NA:FINGER:UKB					FALSE	FALSE
RAB27B	UKBPPP;deCODE;Fenland	RAB27B:HandOA	-0.0218902	0.682851	0.997994	HAND							UKB		NA:HAND:UKB					FALSE	FALSE
RAB27B	UKBPPP;deCODE;Fenland	RAB27B:HipOA	0.0434942	0.197934	0.492161	HIP							UKB		NA:HIP:UKB					FALSE	FALSE
RAB27B	UKBPPP;deCODE;Fenland	RAB27B:KneeHipOA	0.0502208	0.00958535	0.0482237	KNEEHIP							UKB		NA:KNEEHIP:UKB					FALSE	FALSE
RAB27B	UKBPPP;deCODE;Fenland	RAB27B:KneeOA	0.0491083	0.0295493	0.151531	KNEE							UKB		NA:KNEE:UKB					FALSE	FALSE
RAB27B	UKBPPP;deCODE;Fenland	RAB27B:SpineOA	-0.0387133	0.430391	0.741076	SPINE							UKB		NA:SPINE:UKB					FALSE	FALSE
RAB27B	UKBPPP;deCODE;Fenland	RAB27B:THR	0.227295	0.00816518	0.0939639	THR							UKB		NA:THR:UKB					FALSE	FALSE
RAB27B	UKBPPP;deCODE;Fenland	RAB27B:ThumbOA	-0.04568	0.728872	0.99602	THUMB							UKB		NA:THUMB:UKB					FALSE	FALSE
RAB27B	UKBPPP;deCODE;Fenland	RAB27B:TJR	0.130771	0.0221889	0.149788	TJR							UKB		NA:TJR:UKB					FALSE	FALSE
RAB27B	UKBPPP;deCODE;Fenland	RAB27B:TKR	0.0808125	0.307195	0.879972	TKR							UKB		NA:TKR:UKB					FALSE	FALSE
RAB2A	deCODE;Fenland	RAB2A:AllOA				ALLOA	Wald ratio	1.04201	0.963448	1.12698	0.3035	RAB2A_16857_2.csv	Fenland	0.751524	RAB2A_16857_2.csv:ALLOA:Fenland				FALSE
RAB2A	deCODE;Fenland	RAB2A:FingerOA				FINGER	Wald ratio	1.04774	0.689271	1.59265	0.8272	RAB2A_16857_2.csv	Fenland	0.990872	RAB2A_16857_2.csv:FINGER:Fenland				FALSE
RAB2A	deCODE;Fenland	RAB2A:HandOA				HAND	Wald ratio	1.05495	0.833868	1.33466	0.6557	RAB2A_16857_2.csv	Fenland	0.949156	RAB2A_16857_2.csv:HAND:Fenland				FALSE
RAB2A	deCODE;Fenland	RAB2A:HipOA				HIP	Wald ratio	1.07394	0.929104	1.24135	0.3345	RAB2A_16857_2.csv	Fenland	0.801772	RAB2A_16857_2.csv:HIP:Fenland				FALSE
RAB2A	deCODE;Fenland	RAB2A:KneeHipOA				KNEEHIP	Wald ratio	1.04344	0.936792	1.16223	0.4395	RAB2A_16857_2.csv	Fenland	0.854381	RAB2A_16857_2.csv:KNEEHIP:Fenland				FALSE
RAB2A	deCODE;Fenland	RAB2A:KneeOA				KNEE	Wald ratio	1.05785	0.941098	1.18909	0.3459	RAB2A_16857_2.csv	Fenland	0.786786	RAB2A_16857_2.csv:KNEE:Fenland				FALSE
RAB2A	deCODE;Fenland	RAB2A:THR				THR	Wald ratio	1.10988	0.914938	1.34636	0.2901	RAB2A_16857_2.csv	Fenland	0.786335	RAB2A_16857_2.csv:THR:Fenland				FALSE
RAB2A	deCODE;Fenland	RAB2A:ThumbOA				THUMB	Wald ratio	1.15492	0.801592	1.664	0.4395	RAB2A_16857_2.csv	Fenland	0.908074	RAB2A_16857_2.csv:THUMB:Fenland				FALSE
RAB2A	deCODE;Fenland	RAB2A:TJR				TJR	Wald ratio	1.1283	0.956986	1.33029	0.1508	RAB2A_16857_2.csv	Fenland	0.60676	RAB2A_16857_2.csv:TJR:Fenland				FALSE
RAB2A	deCODE;Fenland	RAB2A:TKR				TKR	Wald ratio	1.12367	0.919275	1.37351	0.255	RAB2A_16857_2.csv	Fenland	0.703125	RAB2A_16857_2.csv:TKR:Fenland				FALSE
RAB2B	UKBPPP;deCODE;Fenland	RAB2B:AllOA	0.0204338	0.0223175	0.0571726	ALLOA	Inverse variance weighted (correlation inc)	1.0179	0.965427	1.07323	0.511136	RAB2B_Q8WUD1_OID31362_v1_Oncology_II.csv	UKBPPP	0.864557	RAB2B_Q8WUD1_OID31362_v1_Oncology_II.csv:ALLOA:UKBPPP				FALSE	FALSE	FALSE
RAB2B	UKBPPP;deCODE;Fenland	RAB2B:AllOA	0.0204338	0.0223175	0.0571726	ALLOA	Wald ratio	1.02679	0.947665	1.11252	0.5182	RAB2B_19253_82.csv	Fenland	0.883596	RAB2B_19253_82.csv:ALLOA:Fenland				FALSE	FALSE	FALSE
RAB2B	UKBPPP;deCODE;Fenland	RAB2B:FingerOA	0.211847	0.291617	0.803045	FINGER	Wald ratio	1.42287	0.438278	4.61935	0.5572	RAB2B_19253_82.csv	Fenland	0.96272	RAB2B_19253_82.csv:FINGER:Fenland				FALSE	FALSE	FALSE
RAB2B	UKBPPP;deCODE;Fenland	RAB2B:HandOA	-0.0134372	0.736101	0.997994	HAND	Inverse variance weighted (correlation inc)	0.997413	0.882941	1.12673	0.966784	RAB2B_Q8WUD1_OID31362_v1_Oncology_II.csv	UKBPPP	0.995362	RAB2B_Q8WUD1_OID31362_v1_Oncology_II.csv:HAND:UKBPPP				FALSE	FALSE	FALSE
RAB2B	UKBPPP;deCODE;Fenland	RAB2B:HandOA	-0.0134372	0.736101	0.997994	HAND	Wald ratio	0.882426	0.511609	1.52201	0.6529	RAB2B_19253_82.csv	Fenland	0.949156	RAB2B_19253_82.csv:HAND:Fenland				FALSE	FALSE	FALSE
RAB2B	UKBPPP;deCODE;Fenland	RAB2B:HipOA	0.0395451	0.115722	0.38178	HIP	Wald ratio	1.15537	0.940691	1.41905	0.1685	RAB2B_19253_82.csv	Fenland	0.685046	RAB2B_19253_82.csv:HIP:Fenland				FALSE	FALSE	FALSE
RAB2B	UKBPPP;deCODE;Fenland	RAB2B:HipOA	0.0395451	0.115722	0.38178	HIP	Inverse variance weighted (correlation inc)	1.04326	0.963871	1.1292	0.294268	RAB2B_Q8WUD1_OID31362_v1_Oncology_II.csv	UKBPPP	0.765969	RAB2B_Q8WUD1_OID31362_v1_Oncology_II.csv:HIP:UKBPPP				FALSE	FALSE	FALSE
RAB2B	UKBPPP;deCODE;Fenland	RAB2B:KneeHipOA	0.0300436	0.0373059	0.117379	KNEEHIP	Inverse variance weighted (correlation inc)	1.0679	1.00871	1.13056	0.0239423	RAB2B_Q8WUD1_OID31362_v1_Oncology_II.csv	UKBPPP	0.272227	RAB2B_Q8WUD1_OID31362_v1_Oncology_II.csv:KNEEHIP:UKBPPP				FALSE	FALSE	FALSE
RAB2B	UKBPPP;deCODE;Fenland	RAB2B:KneeHipOA	0.0300436	0.0373059	0.117379	KNEEHIP	Wald ratio	1.06935	0.932074	1.22685	0.3388	RAB2B_19253_82.csv	Fenland	0.785781	RAB2B_19253_82.csv:KNEEHIP:Fenland				FALSE	FALSE	FALSE
RAB2B	UKBPPP;deCODE;Fenland	RAB2B:KneeOA	0.0233696	0.164067	0.395425	KNEE	Wald ratio	1.04549	0.885778	1.234	0.5989	RAB2B_19253_82.csv	Fenland	0.885423	RAB2B_19253_82.csv:KNEE:Fenland				FALSE	FALSE	FALSE
RAB2B	UKBPPP;deCODE;Fenland	RAB2B:KneeOA	0.0233696	0.164067	0.395425	KNEE	Inverse variance weighted (correlation inc)	1.06531	0.999322	1.13566	0.0524747	RAB2B_Q8WUD1_OID31362_v1_Oncology_II.csv	UKBPPP	0.396656	RAB2B_Q8WUD1_OID31362_v1_Oncology_II.csv:KNEE:UKBPPP				FALSE	FALSE	FALSE
RAB2B	UKBPPP;deCODE;Fenland	RAB2B:SpineOA	-0.0110898	0.761486	0.901508	SPINE	Inverse variance weighted (correlation inc)	1.03688	0.92599	1.16104	0.530311	RAB2B_Q8WUD1_OID31362_v1_Oncology_II.csv	UKBPPP	0.911638	RAB2B_Q8WUD1_OID31362_v1_Oncology_II.csv:SPINE:UKBPPP				FALSE	FALSE	FALSE
RAB2B	UKBPPP;deCODE;Fenland	RAB2B:THR	0.126518	0.0478742	0.19204	THR	Wald ratio	1.04549	0.839878	1.30144	0.6905	RAB2B_19253_82.csv	Fenland	0.956953	RAB2B_19253_82.csv:THR:Fenland				FALSE	FALSE	FALSE
RAB2B	UKBPPP;deCODE;Fenland	RAB2B:THR	0.126518	0.0478742	0.19204	THR	Inverse variance weighted (correlation inc)	1.04137	0.92882	1.16756	0.487276	RAB2B_Q8WUD1_OID31362_v1_Oncology_II.csv	UKBPPP	0.893774	RAB2B_Q8WUD1_OID31362_v1_Oncology_II.csv:THR:UKBPPP				FALSE	FALSE	FALSE
RAB2B	UKBPPP;deCODE;Fenland	RAB2B:ThumbOA	-0.0470417	0.63146	0.99602	THUMB	Wald ratio	0.767708	0.417551	1.4115	0.3949	RAB2B_19253_82.csv	Fenland	0.901866	RAB2B_19253_82.csv:THUMB:Fenland				FALSE	FALSE	FALSE
RAB2B	UKBPPP;deCODE;Fenland	RAB2B:ThumbOA	-0.0470417	0.63146	0.99602	THUMB	Inverse variance weighted (correlation inc)	0.994872	0.838994	1.17971	0.952851	RAB2B_Q8WUD1_OID31362_v1_Oncology_II.csv	UKBPPP	0.995797	RAB2B_Q8WUD1_OID31362_v1_Oncology_II.csv:THUMB:UKBPPP				FALSE	FALSE	FALSE
RAB2B	UKBPPP;deCODE;Fenland	RAB2B:TJR	0.0591518	0.164483	0.408834	TJR	Inverse variance weighted (correlation inc)	1.07962	0.981525	1.18751	0.11496	RAB2B_Q8WUD1_OID31362_v1_Oncology_II.csv	UKBPPP	0.542617	RAB2B_Q8WUD1_OID31362_v1_Oncology_II.csv:TJR:UKBPPP				FALSE	FALSE	FALSE
RAB2B	UKBPPP;deCODE;Fenland	RAB2B:TJR	0.0591518	0.164483	0.408834	TJR	Wald ratio	1.03276	0.876061	1.21749	0.701	RAB2B_19253_82.csv	Fenland	0.910001	RAB2B_19253_82.csv:TJR:Fenland				FALSE	FALSE	FALSE
RAB2B	UKBPPP;deCODE;Fenland	RAB2B:TKR	0.0106894	0.855975	0.987664	TKR	Inverse variance weighted (correlation inc)	1.0417	0.922886	1.17581	0.508468	RAB2B_Q8WUD1_OID31362_v1_Oncology_II.csv	UKBPPP	0.871922	RAB2B_Q8WUD1_OID31362_v1_Oncology_II.csv:TKR:UKBPPP				FALSE	FALSE	FALSE
RAB2B	UKBPPP;deCODE;Fenland	RAB2B:TKR	0.0106894	0.855975	0.987664	TKR	Wald ratio	1.01037	0.803427	1.27061	0.9297	RAB2B_19253_82.csv	Fenland	0.994327	RAB2B_19253_82.csv:TKR:Fenland				FALSE	FALSE	FALSE
RAB31	deCODE;Fenland	RAB31:AllOA				ALLOA	Inverse variance weighted (correlation inc)	0.977256	0.941212	1.01468	0.230159	13597_20_RAB31_RAB31.csv	deCODE	0.667879	13597_20_RAB31_RAB31.csv:ALLOA:deCODE				FALSE
RAB31	deCODE;Fenland	RAB31:AllOA				ALLOA	Inverse variance weighted (correlation inc)	0.989046	0.972264	1.00612	0.207165	RAB31_13597_20.csv	Fenland	0.661796	RAB31_13597_20.csv:ALLOA:Fenland				FALSE
RAB31	deCODE;Fenland	RAB31:FingerOA				FINGER	Inverse variance weighted (correlation inc)	1.00182	0.921768	1.08883	0.965829	RAB31_13597_20.csv	Fenland	0.990872	RAB31_13597_20.csv:FINGER:Fenland				FALSE
RAB31	deCODE;Fenland	RAB31:FingerOA				FINGER	Inverse variance weighted (correlation inc)	1.05521	0.873364	1.27493	0.577592	13597_20_RAB31_RAB31.csv	deCODE	0.980119	13597_20_RAB31_RAB31.csv:FINGER:deCODE				FALSE
RAB31	deCODE;Fenland	RAB31:HandOA				HAND	Inverse variance weighted (correlation inc)	1.02481	0.902296	1.16397	0.705938	13597_20_RAB31_RAB31.csv	deCODE	0.963491	13597_20_RAB31_RAB31.csv:HAND:deCODE				FALSE
RAB31	deCODE;Fenland	RAB31:HandOA				HAND	Inverse variance weighted (correlation inc)	0.994975	0.951354	1.04059	0.825666	RAB31_13597_20.csv	Fenland	0.97617	RAB31_13597_20.csv:HAND:Fenland				FALSE
RAB31	deCODE;Fenland	RAB31:HipOA				HIP	Inverse variance weighted (correlation inc)	0.988739	0.918103	1.06481	0.764591	13597_20_RAB31_RAB31.csv	deCODE	0.943797	13597_20_RAB31_RAB31.csv:HIP:deCODE				FALSE
RAB31	deCODE;Fenland	RAB31:HipOA				HIP	Inverse variance weighted (correlation inc)	0.994859	0.961132	1.02977	0.769611	RAB31_13597_20.csv	Fenland	0.948123	RAB31_13597_20.csv:HIP:Fenland				FALSE
RAB31	deCODE;Fenland	RAB31:KneeHipOA				KNEEHIP	Inverse variance weighted (correlation inc)	0.985726	0.957526	1.01476	0.331613	RAB31_13597_20.csv	Fenland	0.77894	RAB31_13597_20.csv:KNEEHIP:Fenland				FALSE
RAB31	deCODE;Fenland	RAB31:KneeHipOA				KNEEHIP	Inverse variance weighted (correlation inc)	0.964585	0.906118	1.02682	0.258373	13597_20_RAB31_RAB31.csv	deCODE	0.739053	13597_20_RAB31_RAB31.csv:KNEEHIP:deCODE				FALSE
RAB31	deCODE;Fenland	RAB31:KneeOA				KNEE	Inverse variance weighted (correlation inc)	0.963952	0.906137	1.02546	0.244662	13597_20_RAB31_RAB31.csv	deCODE	0.680612	13597_20_RAB31_RAB31.csv:KNEE:deCODE				FALSE
RAB31	deCODE;Fenland	RAB31:KneeOA				KNEE	Inverse variance weighted (correlation inc)	0.977723	0.947	1.00944	0.166667	RAB31_13597_20.csv	Fenland	0.622758	RAB31_13597_20.csv:KNEE:Fenland				FALSE
RAB31	deCODE;Fenland	RAB31:SpineOA				SPINE	Inverse variance weighted (correlation inc)	0.927656	0.846425	1.01668	0.108248	13597_20_RAB31_RAB31.csv	deCODE	0.738252	13597_20_RAB31_RAB31.csv:SPINE:deCODE				FALSE
RAB31	deCODE;Fenland	RAB31:THR				THR	Inverse variance weighted (correlation inc)	0.981698	0.88679	1.08676	0.721788	13597_20_RAB31_RAB31.csv	deCODE	0.968128	13597_20_RAB31_RAB31.csv:THR:deCODE				FALSE
RAB31	deCODE;Fenland	RAB31:THR				THR	Inverse variance weighted (correlation inc)	1.00561	0.966915	1.04584	0.780061	RAB31_13597_20.csv	Fenland	0.977576	RAB31_13597_20.csv:THR:Fenland				FALSE
RAB31	deCODE;Fenland	RAB31:ThumbOA				THUMB	Inverse variance weighted (correlation inc)	1.13392	0.956294	1.34453	0.148216	13597_20_RAB31_RAB31.csv	deCODE	0.73899	13597_20_RAB31_RAB31.csv:THUMB:deCODE				FALSE
RAB31	deCODE;Fenland	RAB31:ThumbOA				THUMB	Inverse variance weighted (correlation inc)	1.04304	0.972879	1.11827	0.235579	RAB31_13597_20.csv	Fenland	0.831762	RAB31_13597_20.csv:THUMB:Fenland				FALSE
RAB31	deCODE;Fenland	RAB31:TJR				TJR	Inverse variance weighted (correlation inc)	0.896543	0.822048	0.977788	0.0136055	13597_20_RAB31_RAB31.csv	deCODE	0.207468	13597_20_RAB31_RAB31.csv:TJR:deCODE				FALSE
RAB31	deCODE;Fenland	RAB31:TJR				TJR	Inverse variance weighted (correlation inc)	0.970622	0.93095	1.01198	0.16137	RAB31_13597_20.csv	Fenland	0.616068	RAB31_13597_20.csv:TJR:Fenland				FALSE
RAB31	deCODE;Fenland	RAB31:TKR				TKR	Inverse variance weighted (correlation inc)	0.87405	0.78426	0.974121	0.0149287	13597_20_RAB31_RAB31.csv	deCODE	0.24125	13597_20_RAB31_RAB31.csv:TKR:deCODE				FALSE
RAB31	deCODE;Fenland	RAB31:TKR				TKR	Inverse variance weighted (correlation inc)	0.94485	0.897541	0.994652	0.0304179	RAB31_13597_20.csv	Fenland	0.325906	RAB31_13597_20.csv:TKR:Fenland				FALSE
RAB32	deCODE;Fenland														NA:NA:NA
RAB33A	UKBPPP	RAB33A:AllOA	0.0222552	0.0200294	0.0526966	ALLOA							UKB		NA:ALLOA:UKB					FALSE	FALSE
RAB33A	UKBPPP	RAB33A:FingerOA	0.164881	0.443039	0.852218	FINGER							UKB		NA:FINGER:UKB					FALSE	FALSE
RAB33A	UKBPPP	RAB33A:HandOA	0.0245788	0.564528	0.997994	HAND							UKB		NA:HAND:UKB					FALSE	FALSE
RAB33A	UKBPPP	RAB33A:HipOA	0.0296576	0.270249	0.566468	HIP							UKB		NA:HIP:UKB					FALSE	FALSE
RAB33A	UKBPPP	RAB33A:KneeHipOA	0.0266243	0.0845955	0.204358	KNEEHIP							UKB		NA:KNEEHIP:UKB					FALSE	FALSE
RAB33A	UKBPPP	RAB33A:KneeOA	0.0220726	0.219339	0.466193	KNEE							UKB		NA:KNEE:UKB					FALSE	FALSE
RAB33A	UKBPPP	RAB33A:SpineOA	-0.0542277	0.165404	0.478379	SPINE							UKB		NA:SPINE:UKB					FALSE	FALSE
RAB33A	UKBPPP	RAB33A:THR	0.139535	0.0414226	0.1766	THR							UKB		NA:THR:UKB					FALSE	FALSE
RAB33A	UKBPPP	RAB33A:ThumbOA	0.0545543	0.603148	0.99602	THUMB							UKB		NA:THUMB:UKB					FALSE	FALSE
RAB33A	UKBPPP	RAB33A:TJR	0.0717995	0.114799	0.340547	TJR							UKB		NA:TJR:UKB					FALSE	FALSE
RAB33A	UKBPPP	RAB33A:TKR	0.0348377	0.580385	0.956294	TKR							UKB		NA:TKR:UKB					FALSE	FALSE
RAB35	deCODE;Fenland														NA:NA:NA
RAB37	UKBPPP	RAB37:AllOA	0.0170462	0.17693	0.288663	ALLOA							UKB		NA:ALLOA:UKB					FALSE	FALSE
RAB37	UKBPPP	RAB37:FingerOA	0.160437	0.571537	0.893301	FINGER							UKB		NA:FINGER:UKB					FALSE	FALSE
RAB37	UKBPPP	RAB37:HandOA	-0.112307	0.045984	0.997994	HAND							UKB		NA:HAND:UKB					FALSE	FALSE
RAB37	UKBPPP	RAB37:HipOA	-0.00145102	0.967385	0.989093	HIP							UKB		NA:HIP:UKB					FALSE	FALSE
RAB37	UKBPPP	RAB37:KneeHipOA	0.03954	0.0521973	0.148273	KNEEHIP							UKB		NA:KNEEHIP:UKB					FALSE	FALSE
RAB37	UKBPPP	RAB37:KneeOA	0.0435487	0.0662098	0.231774	KNEE							UKB		NA:KNEE:UKB					FALSE	FALSE
RAB37	UKBPPP	RAB37:SpineOA	-0.0920236	0.0743668	0.300394	SPINE							UKB		NA:SPINE:UKB					FALSE	FALSE
RAB37	UKBPPP	RAB37:THR	0.050401	0.576607	0.782824	THR							UKB		NA:THR:UKB					FALSE	FALSE
RAB37	UKBPPP	RAB37:ThumbOA	-0.105329	0.446741	0.99602	THUMB							UKB		NA:THUMB:UKB					FALSE	FALSE
RAB37	UKBPPP	RAB37:TJR	0.0140051	0.81563	0.914144	TJR							UKB		NA:TJR:UKB					FALSE	FALSE
RAB37	UKBPPP	RAB37:TKR	-0.00494538	0.952565	0.993903	TKR							UKB		NA:TKR:UKB					FALSE	FALSE
RAB39B	UKBPPP;deCODE;Fenland	RAB39B:AllOA	-0.002874	0.821086	0.894868	ALLOA							UKB		NA:ALLOA:UKB					FALSE	TRUE
RAB39B	UKBPPP;deCODE;Fenland	RAB39B:FingerOA	0.0154917	0.95672	0.992985	FINGER							UKB		NA:FINGER:UKB					FALSE	TRUE
RAB39B	UKBPPP;deCODE;Fenland	RAB39B:HandOA	-0.137327	0.015351	0.900668	HAND							UKB		NA:HAND:UKB					FALSE	TRUE
RAB39B	UKBPPP;deCODE;Fenland	RAB39B:HipOA	0.0032352	0.927842	0.969853	HIP							UKB		NA:HIP:UKB					FALSE	TRUE
RAB39B	UKBPPP;deCODE;Fenland	RAB39B:KneeHipOA	0.00798472	0.696932	0.809993	KNEEHIP							UKB		NA:KNEEHIP:UKB					FALSE	TRUE
RAB39B	UKBPPP;deCODE;Fenland	RAB39B:KneeOA	0.00710491	0.76592	0.890983	KNEE							UKB		NA:KNEE:UKB					FALSE	TRUE
RAB39B	UKBPPP;deCODE;Fenland	RAB39B:SpineOA	0.054554	0.293349	0.631776	SPINE							UKB		NA:SPINE:UKB					FALSE	TRUE
DOK2	UKBPPP;deCODE;Fenland	DOK2:AllOA	0.0527123	0.00574415	0.0205008	ALLOA	Wald ratio	1.00906	0.868161	1.17283	0.9064	14246_50_DOK2_DOK2.csv	deCODE	0.989424	14246_50_DOK2_DOK2.csv:ALLOA:deCODE				FALSE	TRUE	TRUE
RAB39B	UKBPPP;deCODE;Fenland	RAB39B:ThumbOA	-0.123	0.377433	0.99602	THUMB							UKB		NA:THUMB:UKB					FALSE	TRUE
RAB39B	UKBPPP;deCODE;Fenland	RAB39B:TJR	0.118498	0.0500133	0.225252	TJR							UKB		NA:TJR:UKB					FALSE	TRUE
RAB39B	UKBPPP;deCODE;Fenland	RAB39B:TKR	-0.0443743	0.595947	0.959865	TKR							UKB		NA:TKR:UKB					FALSE	TRUE
RAB3A	deCODE;Fenland														NA:NA:NA
RAB3B	deCODE;Fenland														NA:NA:NA
RAB3C	deCODE;Fenland														NA:NA:NA
RAB3D	deCODE;Fenland	RAB3D:AllOA				ALLOA	Wald ratio	0.978904	0.843342	1.13626	0.7792	19379_154_RAB3D_RAB3D.csv	deCODE	0.969231	19379_154_RAB3D_RAB3D.csv:ALLOA:deCODE				FALSE
RAB3D	deCODE;Fenland	RAB3D:FingerOA				FINGER	Wald ratio	1.81089	0.797243	4.11331	0.156	19379_154_RAB3D_RAB3D.csv	deCODE	0.861803	19379_154_RAB3D_RAB3D.csv:FINGER:deCODE				FALSE
RAB3D	deCODE;Fenland	RAB3D:HandOA				HAND	Wald ratio	1.08903	0.68935	1.72044	0.7147	19379_154_RAB3D_RAB3D.csv	deCODE	0.963491	19379_154_RAB3D_RAB3D.csv:HAND:deCODE				FALSE
RAB3D	deCODE;Fenland	RAB3D:HipOA				HIP	Wald ratio	1.00427	0.751528	1.34202	0.977	19379_154_RAB3D_RAB3D.csv	deCODE	0.994776	19379_154_RAB3D_RAB3D.csv:HIP:deCODE				FALSE
RAB3D	deCODE;Fenland	RAB3D:KneeHipOA				KNEEHIP	Wald ratio	0.961322	0.777764	1.1882	0.7152	19379_154_RAB3D_RAB3D.csv	deCODE	0.94191	19379_154_RAB3D_RAB3D.csv:KNEEHIP:deCODE				FALSE
RAB3D	deCODE;Fenland	RAB3D:KneeOA				KNEE	Wald ratio	0.983087	0.784068	1.23262	0.8825	19379_154_RAB3D_RAB3D.csv	deCODE	0.975161	19379_154_RAB3D_RAB3D.csv:KNEE:deCODE				FALSE
RAB3D	deCODE;Fenland	RAB3D:SpineOA				SPINE	Wald ratio	0.92908	0.668755	1.29074	0.661	19379_154_RAB3D_RAB3D.csv	deCODE	0.96855	19379_154_RAB3D_RAB3D.csv:SPINE:deCODE				FALSE
RAB3D	deCODE;Fenland	RAB3D:THR				THR	Wald ratio	1.01504	0.685464	1.50307	0.9406	19379_154_RAB3D_RAB3D.csv	deCODE	0.995525	19379_154_RAB3D_RAB3D.csv:THR:deCODE				FALSE
RAB3D	deCODE;Fenland	RAB3D:ThumbOA				THUMB	Wald ratio	1.29295	0.635116	2.63217	0.4787	19379_154_RAB3D_RAB3D.csv	deCODE	0.905127	19379_154_RAB3D_RAB3D.csv:THUMB:deCODE				FALSE
RAB3D	deCODE;Fenland	RAB3D:TJR				TJR	Wald ratio	0.922172	0.664089	1.28055	0.6286	19379_154_RAB3D_RAB3D.csv	deCODE	0.919002	19379_154_RAB3D_RAB3D.csv:TJR:deCODE				FALSE
RAB3D	deCODE;Fenland	RAB3D:TKR				TKR	Wald ratio	0.759532	0.508489	1.13452	0.1791	19379_154_RAB3D_RAB3D.csv	deCODE	0.631981	19379_154_RAB3D_RAB3D.csv:TKR:deCODE				FALSE
RAB3GAP1	UKBPPP	RAB3GAP1:AllOA	0.000434552	0.957283	0.975981	ALLOA							UKB		NA:ALLOA:UKB					FALSE	FALSE
RAB3GAP1	UKBPPP	RAB3GAP1:FingerOA	0.399381	0.0284043	0.597309	FINGER							UKB		NA:FINGER:UKB					FALSE	FALSE
RAB3GAP1	UKBPPP	RAB3GAP1:HandOA	0.0314856	0.384014	0.997994	HAND							UKB		NA:HAND:UKB					FALSE	FALSE
RAB3GAP1	UKBPPP	RAB3GAP1:HipOA	0.0303354	0.183471	0.482777	HIP							UKB		NA:HIP:UKB					FALSE	FALSE
RAB3GAP1	UKBPPP	RAB3GAP1:KneeHipOA	0.0337059	0.0100116	0.0495727	KNEEHIP							UKB		NA:KNEEHIP:UKB					FALSE	FALSE
RAB3GAP1	UKBPPP	RAB3GAP1:KneeOA	0.0328022	0.031306	0.156718	KNEE							UKB		NA:KNEE:UKB					FALSE	FALSE
RAB3GAP1	UKBPPP	RAB3GAP1:SpineOA	-0.0328229	0.322016	0.660366	SPINE							UKB		NA:SPINE:UKB					FALSE	FALSE
RAB3GAP1	UKBPPP	RAB3GAP1:THR	-0.0269877	0.641776	0.820917	THR							UKB		NA:THR:UKB					FALSE	FALSE
RAB3GAP1	UKBPPP	RAB3GAP1:ThumbOA	0.155977	0.0795547	0.943884	THUMB							UKB		NA:THUMB:UKB					FALSE	FALSE
RAB3GAP1	UKBPPP	RAB3GAP1:TJR	0.0125583	0.744923	0.876928	TJR							UKB		NA:TJR:UKB					FALSE	FALSE
RAB3GAP1	UKBPPP	RAB3GAP1:TKR	0.0506574	0.34304	0.898307	TKR							UKB		NA:TKR:UKB					FALSE	FALSE
RAB44	UKBPPP	RAB44:AllOA	-0.00126612	0.848889	0.915272	ALLOA	Inverse variance weighted (correlation inc)	1.00688	0.975538	1.03923	0.670865	RAB44_Q7Z6P3_OID31346_v1_Oncology_II.csv	UKBPPP	0.914999	RAB44_Q7Z6P3_OID31346_v1_Oncology_II.csv:ALLOA:UKBPPP				FALSE	FALSE	TRUE
RAB44	UKBPPP	RAB44:FingerOA	0.0532898	0.721069	0.925457	FINGER							UKB		NA:FINGER:UKB					FALSE	TRUE
RAB44	UKBPPP	RAB44:HandOA	0.0101627	0.731557	0.997994	HAND	Inverse variance weighted (correlation inc)	0.985721	0.909458	1.06838	0.726298	RAB44_Q7Z6P3_OID31346_v1_Oncology_II.csv	UKBPPP	0.959281	RAB44_Q7Z6P3_OID31346_v1_Oncology_II.csv:HAND:UKBPPP				FALSE	FALSE	TRUE
DOK2	UKBPPP;deCODE;Fenland	DOK2:AllOA	0.0527123	0.00574415	0.0205008	ALLOA	Inverse variance weighted (correlation inc)	0.979619	0.93436	1.02707	0.393543	DOK2_19578_19.csv	Fenland	0.816806	DOK2_19578_19.csv:ALLOA:Fenland				FALSE	TRUE	TRUE
RAB44	UKBPPP	RAB44:KneeHipOA	0.0158766	0.138595	0.286298	KNEEHIP	Inverse variance weighted (correlation inc)	1.0125	0.976355	1.04999	0.502895	RAB44_Q7Z6P3_OID31346_v1_Oncology_II.csv	UKBPPP	0.862602	RAB44_Q7Z6P3_OID31346_v1_Oncology_II.csv:KNEEHIP:UKBPPP				FALSE	FALSE	TRUE
RAB44	UKBPPP	RAB44:KneeOA	-0.00169766	0.891784	0.953083	KNEE	Inverse variance weighted (correlation inc)	1.00425	0.973217	1.03628	0.791004	RAB44_Q7Z6P3_OID31346_v1_Oncology_II.csv	UKBPPP	0.950153	RAB44_Q7Z6P3_OID31346_v1_Oncology_II.csv:KNEE:UKBPPP				FALSE	FALSE	TRUE
RAB44	UKBPPP	RAB44:SpineOA	0.0698539	0.0100729	0.0768751	SPINE	Inverse variance weighted (correlation inc)	0.963311	0.910743	1.01891	0.191703	RAB44_Q7Z6P3_OID31346_v1_Oncology_II.csv	UKBPPP	0.812148	RAB44_Q7Z6P3_OID31346_v1_Oncology_II.csv:SPINE:UKBPPP				FALSE	FALSE	TRUE
RAB44	UKBPPP	RAB44:THR	0.02131	0.653793	0.829825	THR	Inverse variance weighted (correlation inc)	0.989782	0.921602	1.06301	0.777914	RAB44_Q7Z6P3_OID31346_v1_Oncology_II.csv	UKBPPP	0.964554	RAB44_Q7Z6P3_OID31346_v1_Oncology_II.csv:THR:UKBPPP				FALSE	FALSE	TRUE
RAB44	UKBPPP	RAB44:ThumbOA	0.050362	0.48947	0.99602	THUMB	Inverse variance weighted (correlation inc)	1.02491	0.917778	1.14454	0.662263	RAB44_Q7Z6P3_OID31346_v1_Oncology_II.csv	UKBPPP	0.939425	RAB44_Q7Z6P3_OID31346_v1_Oncology_II.csv:THUMB:UKBPPP				FALSE	FALSE	TRUE
RAB44	UKBPPP	RAB44:TJR	0.00129511	0.967324	0.987177	TJR	Inverse variance weighted (correlation inc)	1.0118	0.959345	1.06713	0.665711	RAB44_Q7Z6P3_OID31346_v1_Oncology_II.csv	UKBPPP	0.903874	RAB44_Q7Z6P3_OID31346_v1_Oncology_II.csv:TJR:UKBPPP				FALSE	FALSE	TRUE
RAB44	UKBPPP	RAB44:TKR	-0.00865496	0.843212	0.984297	TKR	Inverse variance weighted (correlation inc)	1.02255	0.962006	1.08691	0.473905	RAB44_Q7Z6P3_OID31346_v1_Oncology_II.csv	UKBPPP	0.858409	RAB44_Q7Z6P3_OID31346_v1_Oncology_II.csv:TKR:UKBPPP				FALSE	FALSE	TRUE
RAB4A	deCODE;Fenland														NA:NA:NA
RAB5A	deCODE;Fenland	RAB5A:AllOA				ALLOA	Wald ratio	1.16006	1.00559	1.33826	0.04171	17205_21_RAB5A_RAB5A.csv	deCODE	0.338117	17205_21_RAB5A_RAB5A.csv:ALLOA:deCODE				FALSE
RAB5A	deCODE;Fenland	RAB5A:AllOA				ALLOA	Wald ratio	1.0366	0.946694	1.13505	0.4374	RAB5A_17205_21.csv	Fenland	0.839	RAB5A_17205_21.csv:ALLOA:Fenland				FALSE
RAB5A	deCODE;Fenland	RAB5A:FingerOA				FINGER	Wald ratio	1.92099	0.923796	3.99459	0.0805	17205_21_RAB5A_RAB5A.csv	deCODE	0.818702	17205_21_RAB5A_RAB5A.csv:FINGER:deCODE				FALSE
RAB5A	deCODE;Fenland	RAB5A:FingerOA				FINGER	Wald ratio	1.62997	0.992284	2.67746	0.05368	RAB5A_17205_21.csv	Fenland	0.768158	RAB5A_17205_21.csv:FINGER:Fenland				FALSE
RAB5A	deCODE;Fenland	RAB5A:HandOA				HAND	Wald ratio	1.11779	0.736819	1.69574	0.6005	17205_21_RAB5A_RAB5A.csv	deCODE	0.956372	17205_21_RAB5A_RAB5A.csv:HAND:deCODE				FALSE
RAB5A	deCODE;Fenland	RAB5A:HandOA				HAND	Wald ratio	1.09403	0.830023	1.44201	0.5236	RAB5A_17205_21.csv	Fenland	0.913922	RAB5A_17205_21.csv:HAND:Fenland				FALSE
RAB5A	deCODE;Fenland	RAB5A:HipOA				HIP	Wald ratio	1.55434	1.19678	2.01872	0.0009436	17205_21_RAB5A_RAB5A.csv	deCODE	0.0486592	17205_21_RAB5A_RAB5A.csv:HIP:deCODE	Colocalised (PPH4< 0.8)	0.428298	0.826703	TRUE
RAB5A	deCODE;Fenland	RAB5A:HipOA				HIP	Wald ratio	1.12669	0.947156	1.34025	0.178	RAB5A_17205_21.csv	Fenland	0.696059	RAB5A_17205_21.csv:HIP:Fenland				FALSE
RAB5A	deCODE;Fenland	RAB5A:KneeHipOA				KNEEHIP	Wald ratio	1.3428	1.10516	1.63155	0.003015	17205_21_RAB5A_RAB5A.csv	deCODE	0.0802151	17205_21_RAB5A_RAB5A.csv:KNEEHIP:deCODE				FALSE
RAB5A	deCODE;Fenland	RAB5A:KneeHipOA				KNEEHIP	Wald ratio	1.14712	1.00976	1.30316	0.03492	RAB5A_17205_21.csv	Fenland	0.311619	RAB5A_17205_21.csv:KNEEHIP:Fenland				FALSE
RAB5A	deCODE;Fenland	RAB5A:KneeOA				KNEE	Wald ratio	1.38751	1.12177	1.7162	0.002533	17205_21_RAB5A_RAB5A.csv	deCODE	0.0700797	17205_21_RAB5A_RAB5A.csv:KNEE:deCODE				FALSE
RAB5A	deCODE;Fenland	RAB5A:KneeOA				KNEE	Wald ratio	1.16793	1.01771	1.34031	0.02711	RAB5A_17205_21.csv	Fenland	0.281944	RAB5A_17205_21.csv:KNEE:Fenland				FALSE
RAB5A	deCODE;Fenland	RAB5A:SpineOA				SPINE	Wald ratio	1.19607	0.880808	1.62417	0.2514	17205_21_RAB5A_RAB5A.csv	deCODE	0.888971	17205_21_RAB5A_RAB5A.csv:SPINE:deCODE				FALSE
RAB5A	deCODE;Fenland	RAB5A:THR				THR	Wald ratio	1.58172	1.12017	2.23345	0.009197	17205_21_RAB5A_RAB5A.csv	deCODE	0.197374	17205_21_RAB5A_RAB5A.csv:THR:deCODE				FALSE
RAB5A	deCODE;Fenland	RAB5A:THR				THR	Wald ratio	1.14525	0.909182	1.44261	0.2495	RAB5A_17205_21.csv	Fenland	0.745476	RAB5A_17205_21.csv:THR:Fenland				FALSE
RAB5A	deCODE;Fenland	RAB5A:ThumbOA				THUMB	Wald ratio	1.68512	0.894693	3.17384	0.1062	17205_21_RAB5A_RAB5A.csv	deCODE	0.708735	17205_21_RAB5A_RAB5A.csv:THUMB:deCODE				FALSE
RAB5A	deCODE;Fenland	RAB5A:ThumbOA				THUMB	Wald ratio	1.15464	0.749646	1.77844	0.5141	RAB5A_17205_21.csv	Fenland	0.911982	RAB5A_17205_21.csv:THUMB:Fenland				FALSE
RAB5A	deCODE;Fenland	RAB5A:TJR				TJR	Wald ratio	1.26115	1.03671	1.53419	0.02031	RAB5A_17205_21.csv	Fenland	0.256336	RAB5A_17205_21.csv:TJR:Fenland				FALSE
RAB5A	deCODE;Fenland	RAB5A:TJR				TJR	Wald ratio	1.53076	1.14178	2.05225	0.004421	17205_21_RAB5A_RAB5A.csv	deCODE	0.109301	17205_21_RAB5A_RAB5A.csv:TJR:deCODE				FALSE
RAB5A	deCODE;Fenland	RAB5A:TKR				TKR	Wald ratio	1.30731	1.0304	1.65864	0.02734	RAB5A_17205_21.csv	Fenland	0.310682	RAB5A_17205_21.csv:TKR:Fenland				FALSE
RAB5A	deCODE;Fenland	RAB5A:TKR				TKR	Wald ratio	1.60959	1.12676	2.29934	0.0089	17205_21_RAB5A_RAB5A.csv	deCODE	0.178843	17205_21_RAB5A_RAB5A.csv:TKR:deCODE				FALSE
RAB5B	deCODE;Fenland														NA:NA:NA
RAB5C	deCODE;Fenland														NA:NA:NA
RAB6A	UKBPPP	RAB6A:AllOA	-0.0381543	2.14152e-07	2.78207e-06	ALLOA	Wald ratio	1.15312	1.02126	1.30199	0.02147	RAB6A_P20340_OID20608_v1_Inflammation.csv	UKBPPP	0.238723	RAB6A_P20340_OID20608_v1_Inflammation.csv:ALLOA:UKBPPP				FALSE	FALSE	FALSE
RAB6A	UKBPPP	RAB6A:FingerOA	0.0176839	0.914783	0.979455	FINGER							UKB		NA:FINGER:UKB					FALSE	FALSE
RAB6A	UKBPPP	RAB6A:HandOA	-0.0399086	0.2237	0.997994	HAND	Wald ratio	1.69221	1.19976	2.38679	0.002718	RAB6A_P20340_OID20608_v1_Inflammation.csv	UKBPPP	0.265976	RAB6A_P20340_OID20608_v1_Inflammation.csv:HAND:UKBPPP				FALSE	FALSE	FALSE
RAB6A	UKBPPP	RAB6A:HipOA	-0.00888121	0.667619	0.839878	HIP	Wald ratio	1.09763	0.877404	1.37313	0.4149	RAB6A_P20340_OID20608_v1_Inflammation.csv	UKBPPP	0.839183	RAB6A_P20340_OID20608_v1_Inflammation.csv:HIP:UKBPPP				FALSE	FALSE	FALSE
RAB6A	UKBPPP	RAB6A:KneeHipOA	-0.0334295	0.00485335	0.0301196	KNEEHIP	Wald ratio	1.12042	0.944963	1.32845	0.1907	RAB6A_P20340_OID20608_v1_Inflammation.csv	UKBPPP	0.629234	RAB6A_P20340_OID20608_v1_Inflammation.csv:KNEEHIP:UKBPPP				FALSE	FALSE	FALSE
RAB6A	UKBPPP	RAB6A:KneeOA	-0.0436069	0.00159732	0.0213565	KNEE	Wald ratio	1.11429	0.935502	1.32726	0.2252	RAB6A_P20340_OID20608_v1_Inflammation.csv	UKBPPP	0.679893	RAB6A_P20340_OID20608_v1_Inflammation.csv:KNEE:UKBPPP				FALSE	FALSE	FALSE
RAB6A	UKBPPP	RAB6A:SpineOA	-0.0755509	0.0119467	0.0870826	SPINE	Wald ratio	1.308	1.00695	1.69905	0.04423	RAB6A_P20340_OID20608_v1_Inflammation.csv	UKBPPP	0.626846	RAB6A_P20340_OID20608_v1_Inflammation.csv:SPINE:UKBPPP				FALSE	FALSE	FALSE
RAB6A	UKBPPP	RAB6A:THR	-0.0251796	0.632199	0.818691	THR	Wald ratio	1.04481	0.762306	1.43201	0.7852	RAB6A_P20340_OID20608_v1_Inflammation.csv	UKBPPP	0.964741	RAB6A_P20340_OID20608_v1_Inflammation.csv:THR:UKBPPP				FALSE	FALSE	FALSE
RAB6A	UKBPPP	RAB6A:ThumbOA	-0.124612	0.122448	0.99602	THUMB	Wald ratio	1.94065	1.11268	3.38474	0.01948	RAB6A_P20340_OID20608_v1_Inflammation.csv	UKBPPP	0.526473	RAB6A_P20340_OID20608_v1_Inflammation.csv:THUMB:UKBPPP				FALSE	FALSE	FALSE
RAB6A	UKBPPP	RAB6A:TJR	-0.024184	0.489643	0.70849	TJR	Wald ratio	0.958423	0.710851	1.29222	0.7806	RAB6A_P20340_OID20608_v1_Inflammation.csv	UKBPPP	0.936099	RAB6A_P20340_OID20608_v1_Inflammation.csv:TJR:UKBPPP				FALSE	FALSE	FALSE
RAB6A	UKBPPP	RAB6A:TKR	-0.0128146	0.791401	0.984297	TKR	Wald ratio	0.803176	0.578613	1.11489	0.1902	RAB6A_P20340_OID20608_v1_Inflammation.csv	UKBPPP	0.663127	RAB6A_P20340_OID20608_v1_Inflammation.csv:TKR:UKBPPP				FALSE	FALSE	FALSE
RAB6B	UKBPPP;deCODE;Fenland	RAB6B:AllOA	-0.0069626	0.324049	0.464312	ALLOA	Inverse variance weighted (correlation inc)	0.982721	0.966734	0.998973	0.0372752	RAB6B_14271_23.csv	Fenland	0.287157	RAB6B_14271_23.csv:ALLOA:Fenland				FALSE	FALSE	FALSE
RAB6B	UKBPPP;deCODE;Fenland	RAB6B:AllOA	-0.0069626	0.324049	0.464312	ALLOA	Inverse variance weighted (correlation inc)	0.96978	0.939602	1.00093	0.0571039	14271_23_RAB6B_RAB6B.csv	deCODE	0.381771	14271_23_RAB6B_RAB6B.csv:ALLOA:deCODE				FALSE	FALSE	FALSE
RAB6B	UKBPPP;deCODE;Fenland	RAB6B:FingerOA	-0.202046	0.202646	0.778095	FINGER	Inverse variance weighted (correlation inc)	0.941899	0.792128	1.11999	0.498112	14271_23_RAB6B_RAB6B.csv	deCODE	0.964313	14271_23_RAB6B_RAB6B.csv:FINGER:deCODE				FALSE	FALSE	FALSE
RAB6B	UKBPPP;deCODE;Fenland	RAB6B:FingerOA	-0.202046	0.202646	0.778095	FINGER	Inverse variance weighted (correlation inc)	0.990165	0.909079	1.07848	0.820639	RAB6B_14271_23.csv	Fenland	0.990872	RAB6B_14271_23.csv:FINGER:Fenland				FALSE	FALSE	FALSE
RAB6B	UKBPPP;deCODE;Fenland	RAB6B:HandOA	-0.0355304	0.258967	0.997994	HAND	Inverse variance weighted (correlation inc)	0.987437	0.940341	1.03689	0.612137	RAB6B_14271_23.csv	Fenland	0.932117	RAB6B_14271_23.csv:HAND:Fenland				FALSE	FALSE	FALSE
RAB6B	UKBPPP;deCODE;Fenland	RAB6B:HandOA	-0.0355304	0.258967	0.997994	HAND	Inverse variance weighted (correlation inc)	0.961193	0.863155	1.07037	0.47085	14271_23_RAB6B_RAB6B.csv	deCODE	0.956372	14271_23_RAB6B_RAB6B.csv:HAND:deCODE				FALSE	FALSE	FALSE
RAB6B	UKBPPP;deCODE;Fenland	RAB6B:HipOA	-0.0383787	0.053142	0.255905	HIP	Inverse variance weighted (correlation inc)	0.978894	0.946978	1.01189	0.207175	RAB6B_14271_23.csv	Fenland	0.708041	RAB6B_14271_23.csv:HIP:Fenland				FALSE	FALSE	FALSE
RAB6B	UKBPPP;deCODE;Fenland	RAB6B:HipOA	-0.0383787	0.053142	0.255905	HIP	Inverse variance weighted (correlation inc)	0.972295	0.917836	1.02998	0.339385	14271_23_RAB6B_RAB6B.csv	deCODE	0.790734	14271_23_RAB6B_RAB6B.csv:HIP:deCODE				FALSE	FALSE	FALSE
RAB6B	UKBPPP;deCODE;Fenland	RAB6B:KneeHipOA	-0.00801689	0.48152	0.654644	KNEEHIP	Inverse variance weighted (correlation inc)	0.979339	0.957976	1.00118	0.0635454	RAB6B_14271_23.csv	Fenland	0.395628	RAB6B_14271_23.csv:KNEEHIP:Fenland				FALSE	FALSE	FALSE
RAB6B	UKBPPP;deCODE;Fenland	RAB6B:KneeHipOA	-0.00801689	0.48152	0.654644	KNEEHIP	Inverse variance weighted (correlation inc)	0.962432	0.926947	0.999276	0.0457376	14271_23_RAB6B_RAB6B.csv	deCODE	0.374342	14271_23_RAB6B_RAB6B.csv:KNEEHIP:deCODE				FALSE	FALSE	FALSE
RAB6B	UKBPPP;deCODE;Fenland	RAB6B:KneeOA	0.00420711	0.751001	0.883062	KNEE	Inverse variance weighted (correlation inc)	0.9607	0.922958	0.999985	0.0499119	14271_23_RAB6B_RAB6B.csv	deCODE	0.37958	14271_23_RAB6B_RAB6B.csv:KNEE:deCODE				FALSE	FALSE	FALSE
RAB6B	UKBPPP;deCODE;Fenland	RAB6B:KneeOA	0.00420711	0.751001	0.883062	KNEE	Inverse variance weighted (correlation inc)	0.97848	0.955544	1.00197	0.0722215	RAB6B_14271_23.csv	Fenland	0.439292	RAB6B_14271_23.csv:KNEE:Fenland				FALSE	FALSE	FALSE
RAB6B	UKBPPP;deCODE;Fenland	RAB6B:SpineOA	-0.00616884	0.830644	0.938528	SPINE	Inverse variance weighted (correlation inc)	0.957386	0.9003	1.01809	0.165022	14271_23_RAB6B_RAB6B.csv	deCODE	0.818235	14271_23_RAB6B_RAB6B.csv:SPINE:deCODE				FALSE	FALSE	FALSE
RAB6B	UKBPPP;deCODE;Fenland	RAB6B:THR	-0.056562	0.262538	0.507875	THR	Inverse variance weighted (correlation inc)	0.963205	0.887858	1.04495	0.367019	14271_23_RAB6B_RAB6B.csv	deCODE	0.811474	14271_23_RAB6B_RAB6B.csv:THR:deCODE				FALSE	FALSE	FALSE
RAB6B	UKBPPP;deCODE;Fenland	RAB6B:THR	-0.056562	0.262538	0.507875	THR	Inverse variance weighted (correlation inc)	0.968149	0.930647	1.00716	0.108295	RAB6B_14271_23.csv	Fenland	0.573807	RAB6B_14271_23.csv:THR:Fenland				FALSE	FALSE	FALSE
RAB6B	UKBPPP;deCODE;Fenland	RAB6B:ThumbOA	-0.072518	0.348926	0.99602	THUMB	Inverse variance weighted (correlation inc)	1.01378	0.925265	1.11077	0.769018	RAB6B_14271_23.csv	Fenland	0.964626	RAB6B_14271_23.csv:THUMB:Fenland				FALSE	FALSE	FALSE
RAB6B	UKBPPP;deCODE;Fenland	RAB6B:ThumbOA	-0.072518	0.348926	0.99602	THUMB	Inverse variance weighted (correlation inc)	1.02979	0.883541	1.20024	0.70721	14271_23_RAB6B_RAB6B.csv	deCODE	0.956032	14271_23_RAB6B_RAB6B.csv:THUMB:deCODE				FALSE	FALSE	FALSE
RAB6B	UKBPPP;deCODE;Fenland	RAB6B:TJR	-0.0305671	0.362841	0.608872	TJR	Inverse variance weighted (correlation inc)	0.958518	0.885174	1.03794	0.296888	14271_23_RAB6B_RAB6B.csv	deCODE	0.74905	14271_23_RAB6B_RAB6B.csv:TJR:deCODE				FALSE	FALSE	FALSE
RAB6B	UKBPPP;deCODE;Fenland	RAB6B:TJR	-0.0305671	0.362841	0.608872	TJR	Inverse variance weighted (correlation inc)	0.974522	0.940615	1.00965	0.153177	RAB6B_14271_23.csv	Fenland	0.610968	RAB6B_14271_23.csv:TJR:Fenland				FALSE	FALSE	FALSE
RAB6B	UKBPPP;deCODE;Fenland	RAB6B:TKR	0.00745489	0.872612	0.989106	TKR	Inverse variance weighted (correlation inc)	0.977923	0.93262	1.02543	0.356291	RAB6B_14271_23.csv	Fenland	0.790684	RAB6B_14271_23.csv:TKR:Fenland				FALSE	FALSE	FALSE
RAB6B	UKBPPP;deCODE;Fenland	RAB6B:TKR	0.00745489	0.872612	0.989106	TKR	Inverse variance weighted (correlation inc)	0.959145	0.871478	1.05563	0.393678	14271_23_RAB6B_RAB6B.csv	deCODE	0.796141	14271_23_RAB6B_RAB6B.csv:TKR:deCODE				FALSE	FALSE	FALSE
RAB7B	deCODE														NA:NA:NA
RABEP1	UKBPPP	RABEP1:AllOA	0.0129224	0.252582	0.381854	ALLOA	Inverse variance weighted (correlation inc)	0.969905	0.903312	1.04141	0.399787	RABEP1_Q15276_OID30647_v1_Inflammation_II.csv	UKBPPP	0.809376	RABEP1_Q15276_OID30647_v1_Inflammation_II.csv:ALLOA:UKBPPP				FALSE	FALSE	FALSE
RABEP1	UKBPPP	RABEP1:FingerOA	0.424043	0.0946555	0.757919	FINGER							UKB		NA:FINGER:UKB					FALSE	FALSE
RABEP1	UKBPPP	RABEP1:HandOA	0.00293364	0.953544	0.997994	HAND	Inverse variance weighted (correlation inc)	1.09782	0.885877	1.36048	0.393787	RABEP1_Q15276_OID30647_v1_Inflammation_II.csv	UKBPPP	0.878914	RABEP1_Q15276_OID30647_v1_Inflammation_II.csv:HAND:UKBPPP				FALSE	FALSE	FALSE
RABEP1	UKBPPP	RABEP1:HipOA	0.0153761	0.628213	0.825054	HIP	Inverse variance weighted (correlation inc)	0.917863	0.802209	1.05019	0.212291	RABEP1_Q15276_OID30647_v1_Inflammation_II.csv	UKBPPP	0.694357	RABEP1_Q15276_OID30647_v1_Inflammation_II.csv:HIP:UKBPPP				FALSE	FALSE	FALSE
RABEP1	UKBPPP	RABEP1:KneeHipOA	0.0368117	0.043363	0.131211	KNEEHIP	Inverse variance weighted (correlation inc)	0.97156	0.880085	1.07254	0.567395	RABEP1_Q15276_OID30647_v1_Inflammation_II.csv	UKBPPP	0.881282	RABEP1_Q15276_OID30647_v1_Inflammation_II.csv:KNEEHIP:UKBPPP				FALSE	FALSE	FALSE
RABEP1	UKBPPP	RABEP1:KneeOA	0.0412108	0.0520273	0.206322	KNEE	Inverse variance weighted (correlation inc)	1.00943	0.9071	1.12331	0.863309	RABEP1_Q15276_OID30647_v1_Inflammation_II.csv	UKBPPP	0.970306	RABEP1_Q15276_OID30647_v1_Inflammation_II.csv:KNEE:UKBPPP				FALSE	FALSE	FALSE
RABEP1	UKBPPP	RABEP1:SpineOA	-0.043103	0.350266	0.686211	SPINE	Inverse variance weighted (correlation inc)	0.975289	0.829432	1.1468	0.762089	RABEP1_Q15276_OID30647_v1_Inflammation_II.csv	UKBPPP	0.972532	RABEP1_Q15276_OID30647_v1_Inflammation_II.csv:SPINE:UKBPPP				FALSE	FALSE	FALSE
RABEP1	UKBPPP	RABEP1:THR	0.199751	0.0133892	0.11377	THR	Inverse variance weighted (correlation inc)	0.899726	0.751262	1.07753	0.250792	RABEP1_Q15276_OID30647_v1_Inflammation_II.csv	UKBPPP	0.756711	RABEP1_Q15276_OID30647_v1_Inflammation_II.csv:THR:UKBPPP				FALSE	FALSE	FALSE
RABEP1	UKBPPP	RABEP1:ThumbOA	0.0837246	0.499078	0.99602	THUMB	Inverse variance weighted (correlation inc)	1.42727	1.00609	2.02478	0.0461486	RABEP1_Q15276_OID30647_v1_Inflammation_II.csv	UKBPPP	0.620192	RABEP1_Q15276_OID30647_v1_Inflammation_II.csv:THUMB:UKBPPP				FALSE	FALSE	FALSE
RABEP1	UKBPPP	RABEP1:TJR	0.118279	0.0277429	0.166485	TJR	Inverse variance weighted (correlation inc)	1.05729	0.913248	1.22406	0.455921	RABEP1_Q15276_OID30647_v1_Inflammation_II.csv	UKBPPP	0.828614	RABEP1_Q15276_OID30647_v1_Inflammation_II.csv:TJR:UKBPPP				FALSE	FALSE	FALSE
RABEP1	UKBPPP	RABEP1:TKR	0.0635217	0.393123	0.918932	TKR	Inverse variance weighted (correlation inc)	1.17139	0.972042	1.41161	0.0965006	RABEP1_Q15276_OID30647_v1_Inflammation_II.csv	UKBPPP	0.519943	RABEP1_Q15276_OID30647_v1_Inflammation_II.csv:TKR:UKBPPP				FALSE	FALSE	FALSE
RABEPK	UKBPPP;deCODE;Fenland	RABEPK:AllOA	0.00817239	0.365513	0.506445	ALLOA	Inverse variance weighted (correlation inc)	1.01491	0.973608	1.05795	0.485141	RABEPK_Q7Z6M1_OID21163_v1_Oncology.csv	UKBPPP	0.854552	RABEPK_Q7Z6M1_OID21163_v1_Oncology.csv:ALLOA:UKBPPP				FALSE	FALSE	FALSE
RABEPK	UKBPPP;deCODE;Fenland	RABEPK:AllOA	0.00817239	0.365513	0.506445	ALLOA	Wald ratio	1.04497	0.958554	1.13917	0.3179	RABEK_13599_15.csv	Fenland	0.767882	RABEK_13599_15.csv:ALLOA:Fenland				FALSE	FALSE	FALSE
RABEPK	UKBPPP;deCODE;Fenland	RABEPK:FingerOA	0.139631	0.491242	0.874049	FINGER	Wald ratio	1.10839	0.701673	1.75084	0.6591	RABEK_13599_15.csv	Fenland	0.973851	RABEK_13599_15.csv:FINGER:Fenland				FALSE	FALSE	FALSE
RABEPK	UKBPPP;deCODE;Fenland	RABEPK:HandOA	-0.0341525	0.396287	0.997994	HAND	Inverse variance weighted (correlation inc)	1.0668	0.964212	1.18029	0.210027	RABEPK_Q7Z6M1_OID21163_v1_Oncology.csv	UKBPPP	0.79669	RABEPK_Q7Z6M1_OID21163_v1_Oncology.csv:HAND:UKBPPP				FALSE	FALSE	FALSE
RABEPK	UKBPPP;deCODE;Fenland	RABEPK:HandOA	-0.0341525	0.396287	0.997994	HAND	Wald ratio	1.25219	0.912058	1.71917	0.1643	RABEK_13599_15.csv	Fenland	0.74093	RABEK_13599_15.csv:HAND:Fenland				FALSE	FALSE	FALSE
RABEPK	UKBPPP;deCODE;Fenland	RABEPK:HipOA	-0.0091902	0.717349	0.864407	HIP	Wald ratio	0.930346	0.778169	1.11228	0.4282	RABEK_13599_15.csv	Fenland	0.843779	RABEK_13599_15.csv:HIP:Fenland				FALSE	FALSE	FALSE
RABEPK	UKBPPP;deCODE;Fenland	RABEPK:HipOA	-0.0091902	0.717349	0.864407	HIP	Inverse variance weighted (correlation inc)	0.98569	0.924084	1.0514	0.661591	RABEPK_Q7Z6M1_OID21163_v1_Oncology.csv	UKBPPP	0.923692	RABEPK_Q7Z6M1_OID21163_v1_Oncology.csv:HIP:UKBPPP				FALSE	FALSE	FALSE
RABEPK	UKBPPP;deCODE;Fenland	RABEPK:KneeHipOA	0.0207255	0.154867	0.308783	KNEEHIP	Inverse variance weighted (correlation inc)	1.0088	0.965167	1.0544	0.697747	RABEPK_Q7Z6M1_OID21163_v1_Oncology.csv	UKBPPP	0.922474	RABEPK_Q7Z6M1_OID21163_v1_Oncology.csv:KNEEHIP:UKBPPP				FALSE	FALSE	FALSE
RABEPK	UKBPPP;deCODE;Fenland	RABEPK:KneeHipOA	0.0207255	0.154867	0.308783	KNEEHIP	Wald ratio	1.03461	0.912476	1.17309	0.5955	RABEK_13599_15.csv	Fenland	0.908405	RABEK_13599_15.csv:KNEEHIP:Fenland				FALSE	FALSE	FALSE
RABEPK	UKBPPP;deCODE;Fenland	RABEPK:KneeOA	0.0248053	0.143562	0.36585	KNEE	Wald ratio	1.06864	0.920187	1.24105	0.3843	RABEK_13599_15.csv	Fenland	0.807418	RABEK_13599_15.csv:KNEE:Fenland				FALSE	FALSE	FALSE
RABEPK	UKBPPP;deCODE;Fenland	RABEPK:KneeOA	0.0248053	0.143562	0.36585	KNEE	Inverse variance weighted (correlation inc)	1.00657	0.958118	1.05748	0.79464	RABEPK_Q7Z6M1_OID21163_v1_Oncology.csv	UKBPPP	0.950153	RABEPK_Q7Z6M1_OID21163_v1_Oncology.csv:KNEE:UKBPPP				FALSE	FALSE	FALSE
RABEPK	UKBPPP;deCODE;Fenland	RABEPK:SpineOA	-0.0313677	0.395208	0.718304	SPINE	Inverse variance weighted (correlation inc)	1.00965	0.942655	1.08141	0.78389	RABEPK_Q7Z6M1_OID21163_v1_Oncology.csv	UKBPPP	0.972532	RABEPK_Q7Z6M1_OID21163_v1_Oncology.csv:SPINE:UKBPPP				FALSE	FALSE	FALSE
RABEPK	UKBPPP;deCODE;Fenland	RABEPK:THR	0.0173735	0.787897	0.898215	THR	Inverse variance weighted (correlation inc)	0.993778	0.912205	1.08265	0.886429	RABEPK_Q7Z6M1_OID21163_v1_Oncology.csv	UKBPPP	0.982302	RABEPK_Q7Z6M1_OID21163_v1_Oncology.csv:THR:UKBPPP				FALSE	FALSE	FALSE
RABEPK	UKBPPP;deCODE;Fenland	RABEPK:THR	0.0173735	0.787897	0.898215	THR	Wald ratio	0.911243	0.736293	1.12776	0.3928	RABEK_13599_15.csv	Fenland	0.864143	RABEK_13599_15.csv:THR:Fenland				FALSE	FALSE	FALSE
RABEPK	UKBPPP;deCODE;Fenland	RABEPK:ThumbOA	0.0450162	0.649423	0.99602	THUMB	Wald ratio	1.29984	0.905964	1.86495	0.1545	RABEK_13599_15.csv	Fenland	0.76441	RABEK_13599_15.csv:THUMB:Fenland				FALSE	FALSE	FALSE
RABEPK	UKBPPP;deCODE;Fenland	RABEPK:ThumbOA	0.0450162	0.649423	0.99602	THUMB	Inverse variance weighted (correlation inc)	1.12893	0.963103	1.32331	0.134608	RABEPK_Q7Z6M1_OID21163_v1_Oncology.csv	UKBPPP	0.75725	RABEPK_Q7Z6M1_OID21163_v1_Oncology.csv:THUMB:UKBPPP				FALSE	FALSE	FALSE
RABEPK	UKBPPP;deCODE;Fenland	RABEPK:TJR	-0.0106002	0.805142	0.910418	TJR	Inverse variance weighted (correlation inc)	1.00645	0.934998	1.08337	0.8641	RABEPK_Q7Z6M1_OID21163_v1_Oncology.csv	UKBPPP	0.954141	RABEPK_Q7Z6M1_OID21163_v1_Oncology.csv:TJR:UKBPPP				FALSE	FALSE	FALSE
RABEPK	UKBPPP;deCODE;Fenland	RABEPK:TJR	-0.0106002	0.805142	0.910418	TJR	Wald ratio	0.970566	0.82399	1.14322	0.7206	RABEK_13599_15.csv	Fenland	0.913604	RABEK_13599_15.csv:TJR:Fenland				FALSE	FALSE	FALSE
RABEPK	UKBPPP;deCODE;Fenland	RABEPK:TKR	-0.0258086	0.664316	0.972843	TKR	Inverse variance weighted (correlation inc)	1.01306	0.922283	1.11278	0.786423	RABEPK_Q7Z6M1_OID21163_v1_Oncology.csv	UKBPPP	0.964048	RABEPK_Q7Z6M1_OID21163_v1_Oncology.csv:TKR:UKBPPP				FALSE	FALSE	FALSE
RABEPK	UKBPPP;deCODE;Fenland	RABEPK:TKR	-0.0258086	0.664316	0.972843	TKR	Wald ratio	1.00666	0.811693	1.24846	0.9518	RABEK_13599_15.csv	Fenland	0.998846	RABEK_13599_15.csv:TKR:Fenland				FALSE	FALSE	FALSE
RABGAP1L	UKBPPP	RABGAP1L:AllOA	0.0116602	0.20779	0.326895	ALLOA	Inverse variance weighted (correlation inc)	0.980795	0.846332	1.13662	0.796589	RABGAP1L_Q5R372_OID20447_v1_Inflammation.csv	UKBPPP	0.95435	RABGAP1L_Q5R372_OID20447_v1_Inflammation.csv:ALLOA:UKBPPP				FALSE	FALSE	FALSE
RABGAP1L	UKBPPP	RABGAP1L:FingerOA	0.20092	0.333906	0.812847	FINGER							UKB		NA:FINGER:UKB					FALSE	FALSE
RABGAP1L	UKBPPP	RABGAP1L:HandOA	0.00159727	0.969127	0.997994	HAND	Inverse variance weighted (correlation inc)	1.0049	0.820968	1.23004	0.962211	RABGAP1L_Q5R372_OID20447_v1_Inflammation.csv	UKBPPP	0.99364	RABGAP1L_Q5R372_OID20447_v1_Inflammation.csv:HAND:UKBPPP				FALSE	FALSE	FALSE
RABGAP1L	UKBPPP	RABGAP1L:HipOA	0.000481398	0.985241	0.993552	HIP	Inverse variance weighted (correlation inc)	0.915482	0.783041	1.07032	0.268046	RABGAP1L_Q5R372_OID20447_v1_Inflammation.csv	UKBPPP	0.749146	RABGAP1L_Q5R372_OID20447_v1_Inflammation.csv:HIP:UKBPPP				FALSE	FALSE	FALSE
RABGAP1L	UKBPPP	RABGAP1L:KneeHipOA	0.0287681	0.0540552	0.151344	KNEEHIP	Inverse variance weighted (correlation inc)	0.969507	0.845841	1.11125	0.656455	RABGAP1L_Q5R372_OID20447_v1_Inflammation.csv	UKBPPP	0.909981	RABGAP1L_Q5R372_OID20447_v1_Inflammation.csv:KNEEHIP:UKBPPP				FALSE	FALSE	FALSE
RABGAP1L	UKBPPP	RABGAP1L:KneeOA	0.0392877	0.0238149	0.130602	KNEE	Inverse variance weighted (correlation inc)	0.969954	0.831411	1.13158	0.698055	RABGAP1L_Q5R372_OID20447_v1_Inflammation.csv	UKBPPP	0.919648	RABGAP1L_Q5R372_OID20447_v1_Inflammation.csv:KNEE:UKBPPP				FALSE	FALSE	FALSE
RABGAP1L	UKBPPP	RABGAP1L:SpineOA	0.0148966	0.693653	0.874011	SPINE	Inverse variance weighted (correlation inc)	0.946263	0.822391	1.08879	0.440346	RABGAP1L_Q5R372_OID20447_v1_Inflammation.csv	UKBPPP	0.901958	RABGAP1L_Q5R372_OID20447_v1_Inflammation.csv:SPINE:UKBPPP				FALSE	FALSE	FALSE
RABGAP1L	UKBPPP	RABGAP1L:THR	0.0890221	0.178652	0.408287	THR	Inverse variance weighted (correlation inc)	0.864862	0.683885	1.09373	0.225496	RABGAP1L_Q5R372_OID20447_v1_Inflammation.csv	UKBPPP	0.725172	RABGAP1L_Q5R372_OID20447_v1_Inflammation.csv:THR:UKBPPP				FALSE	FALSE	FALSE
RABGAP1L	UKBPPP	RABGAP1L:ThumbOA	0.143579	0.157237	0.99602	THUMB	Inverse variance weighted (correlation inc)	1.17471	0.728493	1.89423	0.508918	RABGAP1L_Q5R372_OID20447_v1_Inflammation.csv	UKBPPP	0.915752	RABGAP1L_Q5R372_OID20447_v1_Inflammation.csv:THUMB:UKBPPP				FALSE	FALSE	FALSE
RABGAP1L	UKBPPP	RABGAP1L:TJR	0.0767159	0.081539	0.286121	TJR	Inverse variance weighted (correlation inc)	0.904192	0.689039	1.18653	0.467585	RABGAP1L_Q5R372_OID20447_v1_Inflammation.csv	UKBPPP	0.828614	RABGAP1L_Q5R372_OID20447_v1_Inflammation.csv:TJR:UKBPPP				FALSE	FALSE	FALSE
RABGAP1L	UKBPPP	RABGAP1L:TKR	0.0801654	0.188497	0.767075	TKR	Inverse variance weighted (correlation inc)	0.958186	0.723759	1.26854	0.765419	RABGAP1L_Q5R372_OID20447_v1_Inflammation.csv	UKBPPP	0.958816	RABGAP1L_Q5R372_OID20447_v1_Inflammation.csv:TKR:UKBPPP				FALSE	FALSE	FALSE
RABIF	deCODE;Fenland														NA:NA:NA
RAC1	deCODE;Fenland														NA:NA:NA
RAC2	deCODE;Fenland														NA:NA:NA
RAC3	UKBPPP;deCODE;Fenland	RAC3:AllOA	0.00289494	0.764814	0.851885	ALLOA							UKB		NA:ALLOA:UKB					FALSE	FALSE
RAC3	UKBPPP;deCODE;Fenland	RAC3:FingerOA	0.434044	0.0458302	0.66691	FINGER							UKB		NA:FINGER:UKB					FALSE	FALSE
RAC3	UKBPPP;deCODE;Fenland	RAC3:HandOA	-0.0061325	0.886959	0.997994	HAND							UKB		NA:HAND:UKB					FALSE	FALSE
RAC3	UKBPPP;deCODE;Fenland	RAC3:HipOA	0.0155372	0.567882	0.780953	HIP							UKB		NA:HIP:UKB					FALSE	FALSE
RAC3	UKBPPP;deCODE;Fenland	RAC3:KneeHipOA	-0.0136806	0.380836	0.558827	KNEEHIP							UKB		NA:KNEEHIP:UKB					FALSE	FALSE
RAC3	UKBPPP;deCODE;Fenland	RAC3:KneeOA	-0.0280863	0.12219	0.332553	KNEE							UKB		NA:KNEE:UKB					FALSE	FALSE
RAC3	UKBPPP;deCODE;Fenland	RAC3:SpineOA	-0.00629204	0.873541	0.956651	SPINE							UKB		NA:SPINE:UKB					FALSE	FALSE
RAC3	UKBPPP;deCODE;Fenland	RAC3:THR	0.135722	0.0498145	0.19621	THR							UKB		NA:THR:UKB					FALSE	FALSE
RAC3	UKBPPP;deCODE;Fenland	RAC3:ThumbOA	0.0697085	0.511226	0.99602	THUMB							UKB		NA:THUMB:UKB					FALSE	FALSE
RAC3	UKBPPP;deCODE;Fenland	RAC3:TJR	0.059368	0.197229	0.450039	TJR							UKB		NA:TJR:UKB					FALSE	FALSE
RAC3	UKBPPP;deCODE;Fenland	RAC3:TKR	-0.0438186	0.491686	0.940601	TKR							UKB		NA:TKR:UKB					FALSE	FALSE
RACGAP1	deCODE;Fenland														NA:NA:NA
RAD1	deCODE;Fenland	RAD1:AllOA				ALLOA	Wald ratio	1.04609	0.928679	1.17834	0.4582	12670_15_RAD1_RAD1.csv	deCODE	0.840258	12670_15_RAD1_RAD1.csv:ALLOA:deCODE				FALSE
RAD1	deCODE;Fenland	RAD1:HipOA				HIP	Wald ratio	0.996165	0.814302	1.21864	0.9702	12670_15_RAD1_RAD1.csv	deCODE	0.994136	12670_15_RAD1_RAD1.csv:HIP:deCODE				FALSE
RAD1	deCODE;Fenland	RAD1:KneeHipOA				KNEEHIP	Wald ratio	0.955275	0.807016	1.13077	0.5949	12670_15_RAD1_RAD1.csv	deCODE	0.908353	12670_15_RAD1_RAD1.csv:KNEEHIP:deCODE				FALSE
RAD1	deCODE;Fenland	RAD1:KneeOA				KNEE	Wald ratio	1.00701	0.853122	1.18866	0.9342	12670_15_RAD1_RAD1.csv	deCODE	0.983494	12670_15_RAD1_RAD1.csv:KNEE:deCODE				FALSE
RAD1	deCODE;Fenland	RAD1:THR				THR	Wald ratio	0.835369	0.619214	1.12698	0.239	12670_15_RAD1_RAD1.csv	deCODE	0.723439	12670_15_RAD1_RAD1.csv:THR:deCODE				FALSE
RAD1	deCODE;Fenland	RAD1:TJR				TJR	Wald ratio	0.668496	0.499004	0.895558	0.006947	12670_15_RAD1_RAD1.csv	deCODE	0.144075	12670_15_RAD1_RAD1.csv:TJR:deCODE				FALSE
RAD1	deCODE;Fenland	RAD1:TKR				TKR	Wald ratio	0.713867	0.532638	0.956758	0.02408	12670_15_RAD1_RAD1.csv	deCODE	0.304429	12670_15_RAD1_RAD1.csv:TKR:deCODE				FALSE
RAD23A	deCODE;Fenland														NA:NA:NA
RAD23B	UKBPPP;deCODE;Fenland	RAD23B:AllOA	0.0136688	0.0468698	0.101632	ALLOA	Wald ratio	0.888675	0.822816	0.959805	0.002662	RD23B_12522_6.csv	Fenland	0.0673414	RD23B_12522_6.csv:ALLOA:Fenland				FALSE	FALSE	FALSE
RAD23B	UKBPPP;deCODE;Fenland	RAD23B:AllOA	0.0136688	0.0468698	0.101632	ALLOA	Wald ratio	0.784348	0.694836	0.885392	8.535e-05	12522_6_RAD23B_RD23B.csv	deCODE	0.00637993	12522_6_RAD23B_RD23B.csv:ALLOA:deCODE	Colocalised (PPH4< 0.8)	0.748365	0.988599	TRUE	FALSE	FALSE
RAD23B	UKBPPP;deCODE;Fenland	RAD23B:FingerOA	0.0872767	0.572097	0.893301	FINGER	Wald ratio	0.979177	0.639415	1.49948	0.9229	RD23B_12522_6.csv	Fenland	0.990872	RD23B_12522_6.csv:FINGER:Fenland				FALSE	FALSE	FALSE
RAD23B	UKBPPP;deCODE;Fenland	RAD23B:FingerOA	0.0872767	0.572097	0.893301	FINGER	Wald ratio	0.950779	0.535008	1.68966	0.8634	12522_6_RAD23B_RD23B.csv	deCODE	0.991097	12522_6_RAD23B_RD23B.csv:FINGER:deCODE				FALSE	FALSE	FALSE
RAD23B	UKBPPP;deCODE;Fenland	RAD23B:HandOA	0.0106335	0.728733	0.997994	HAND	Wald ratio	0.905914	0.720573	1.13893	0.3975	RD23B_12522_6.csv	Fenland	0.891825	RD23B_12522_6.csv:HAND:Fenland				FALSE	FALSE	FALSE
RAD23B	UKBPPP;deCODE;Fenland	RAD23B:HandOA	0.0106335	0.728733	0.997994	HAND	Wald ratio	0.786826	0.575218	1.07628	0.1336	12522_6_RAD23B_RD23B.csv	deCODE	0.744566	12522_6_RAD23B_RD23B.csv:HAND:deCODE				FALSE	FALSE	FALSE
RAD23B	UKBPPP;deCODE;Fenland	RAD23B:HipOA	0.0106589	0.581412	0.792949	HIP	Wald ratio	0.799335	0.654579	0.976103	0.028	12522_6_RAD23B_RD23B.csv	deCODE	0.312421	12522_6_RAD23B_RD23B.csv:HIP:deCODE				FALSE	FALSE	FALSE
RAD23B	UKBPPP;deCODE;Fenland	RAD23B:HipOA	0.0106589	0.581412	0.792949	HIP	Wald ratio	0.879776	0.761622	1.01626	0.08172	RD23B_12522_6.csv	Fenland	0.529342	RD23B_12522_6.csv:HIP:Fenland				FALSE	FALSE	FALSE
RAD23B	UKBPPP;deCODE;Fenland	RAD23B:KneeHipOA	0.017346	0.117961	0.256929	KNEEHIP	Wald ratio	0.814609	0.686939	0.966006	0.01839	12522_6_RAD23B_RD23B.csv	deCODE	0.23857	12522_6_RAD23B_RD23B.csv:KNEEHIP:deCODE				FALSE	FALSE	FALSE
RAD23B	UKBPPP;deCODE;Fenland	RAD23B:KneeHipOA	0.017346	0.117961	0.256929	KNEEHIP	Wald ratio	0.862245	0.77577	0.958359	0.005981	RD23B_12522_6.csv	Fenland	0.113672	RD23B_12522_6.csv:KNEEHIP:Fenland				FALSE	FALSE	FALSE
RAD23B	UKBPPP;deCODE;Fenland	RAD23B:KneeOA	0.0167031	0.195908	0.440153	KNEE	Wald ratio	0.762393	0.636842	0.912695	0.003126	12522_6_RAD23B_RD23B.csv	deCODE	0.0806424	12522_6_RAD23B_RD23B.csv:KNEE:deCODE				FALSE	FALSE	FALSE
RAD23B	UKBPPP;deCODE;Fenland	RAD23B:KneeOA	0.0167031	0.195908	0.440153	KNEE	Wald ratio	0.813206	0.724643	0.912594	0.0004402	RD23B_12522_6.csv	Fenland	0.0228904	RD23B_12522_6.csv:KNEE:Fenland	Colocalised (PPH4< 0.8)	0.531615	0.853703	TRUE	FALSE	FALSE
RAD23B	UKBPPP;deCODE;Fenland	RAD23B:SpineOA	-0.0196681	0.483913	0.760348	SPINE	Wald ratio	0.801861	0.638491	1.00703	0.05747	12522_6_RAD23B_RD23B.csv	deCODE	0.655897	12522_6_RAD23B_RD23B.csv:SPINE:deCODE				FALSE	FALSE	FALSE
RAD23B	UKBPPP;deCODE;Fenland	RAD23B:THR	0.0707775	0.150076	0.36617	THR	Wald ratio	0.91546	0.700329	1.19668	0.5181	12522_6_RAD23B_RD23B.csv	deCODE	0.891505	12522_6_RAD23B_RD23B.csv:THR:deCODE				FALSE	FALSE	FALSE
RAD23B	UKBPPP;deCODE;Fenland	RAD23B:THR	0.0707775	0.150076	0.36617	THR	Wald ratio	1.00735	0.821862	1.23469	0.9438	RD23B_12522_6.csv	Fenland	0.98965	RD23B_12522_6.csv:THR:Fenland				FALSE	FALSE	FALSE
RAD23B	UKBPPP;deCODE;Fenland	RAD23B:ThumbOA	0.0511739	0.497424	0.99602	THUMB	Wald ratio	0.710872	0.492566	1.02593	0.06827	RD23B_12522_6.csv	Fenland	0.602904	RD23B_12522_6.csv:THUMB:Fenland				FALSE	FALSE	FALSE
RAD23B	UKBPPP;deCODE;Fenland	RAD23B:ThumbOA	0.0511739	0.497424	0.99602	THUMB	Wald ratio	0.577587	0.352251	0.947072	0.02959	12522_6_RAD23B_RD23B.csv	deCODE	0.542724	12522_6_RAD23B_RD23B.csv:THUMB:deCODE				FALSE	FALSE	FALSE
RAD23B	UKBPPP;deCODE;Fenland	RAD23B:TJR	0.0473697	0.147714	0.388027	TJR	Wald ratio	0.875761	0.744982	1.0295	0.1079	RD23B_12522_6.csv	Fenland	0.553595	RD23B_12522_6.csv:TJR:Fenland				FALSE	FALSE	FALSE
RAD23B	UKBPPP;deCODE;Fenland	RAD23B:TJR	0.0473697	0.147714	0.388027	TJR	Wald ratio	0.766009	0.568995	1.03124	0.07888	12522_6_RAD23B_RD23B.csv	deCODE	0.490238	12522_6_RAD23B_RD23B.csv:TJR:deCODE				FALSE	FALSE	FALSE
RAD23B	UKBPPP;deCODE;Fenland	RAD23B:TKR	0.0334276	0.460469	0.940601	TKR	Wald ratio	0.546566	0.38554	0.774845	0.0006924	12522_6_RAD23B_RD23B.csv	deCODE	0.0472068	12522_6_RAD23B_RD23B.csv:TKR:deCODE	Colocalised (PPH4< 0.8)	0.531485	0.839744	TRUE	FALSE	FALSE
RAD23B	UKBPPP;deCODE;Fenland	RAD23B:TKR	0.0334276	0.460469	0.940601	TKR	Wald ratio	0.714132	0.584452	0.872585	0.000991	RD23B_12522_6.csv	Fenland	0.0485505	RD23B_12522_6.csv:TKR:Fenland	Colocalization not detected	0.443371	0.693252	TRUE	FALSE	FALSE
RAD51	UKBPPP;deCODE;Fenland	RAD51:AllOA	0.0116397	0.131327	0.227141	ALLOA							UKB		NA:ALLOA:UKB					FALSE	FALSE
RAD51	UKBPPP;deCODE;Fenland	RAD51:FingerOA	0.053324	0.758276	0.935918	FINGER							UKB		NA:FINGER:UKB					FALSE	FALSE
RAD51	UKBPPP;deCODE;Fenland	RAD51:HandOA	0.028013	0.415323	0.997994	HAND							UKB		NA:HAND:UKB					FALSE	FALSE
RAD51	UKBPPP;deCODE;Fenland	RAD51:HipOA	0.00974384	0.653189	0.835568	HIP							UKB		NA:HIP:UKB					FALSE	FALSE
RAD51	UKBPPP;deCODE;Fenland	RAD51:KneeHipOA	0.00642177	0.60584	0.749416	KNEEHIP							UKB		NA:KNEEHIP:UKB					FALSE	FALSE
RAD51	UKBPPP;deCODE;Fenland	RAD51:KneeOA	0.00403185	0.780764	0.896728	KNEE							UKB		NA:KNEE:UKB					FALSE	FALSE
RAD51	UKBPPP;deCODE;Fenland	RAD51:SpineOA	0.00369862	0.906572	0.962218	SPINE							UKB		NA:SPINE:UKB					FALSE	FALSE
RAD51	UKBPPP;deCODE;Fenland	RAD51:THR	0.0429773	0.435885	0.683588	THR							UKB		NA:THR:UKB					FALSE	FALSE
RAD51	UKBPPP;deCODE;Fenland	RAD51:ThumbOA	0.082555	0.329094	0.99602	THUMB							UKB		NA:THUMB:UKB					FALSE	FALSE
RAD51	UKBPPP;deCODE;Fenland	RAD51:TJR	-0.0110022	0.764355	0.888353	TJR							UKB		NA:TJR:UKB					FALSE	FALSE
RAD51	UKBPPP;deCODE;Fenland	RAD51:TKR	-0.0419426	0.409001	0.926697	TKR							UKB		NA:TKR:UKB					FALSE	FALSE
RAD51D	Fenland	RAD51D:AllOA				ALLOA	Wald ratio	0.991593	0.91337	1.07651	0.8404	RA51D_12554_10.csv	Fenland	0.975095	RA51D_12554_10.csv:ALLOA:Fenland				FALSE
RAD51D	Fenland	RAD51D:FingerOA				FINGER	Wald ratio	0.793178	0.530484	1.18596	0.2589	RA51D_12554_10.csv	Fenland	0.911352	RA51D_12554_10.csv:FINGER:Fenland				FALSE
RAD51D	Fenland	RAD51D:HandOA				HAND	Wald ratio	0.994387	0.806051	1.22673	0.9581	RA51D_12554_10.csv	Fenland	0.990734	RA51D_12554_10.csv:HAND:Fenland				FALSE
RAD51D	Fenland	RAD51D:HipOA				HIP	Wald ratio	0.944383	0.812196	1.09808	0.457	RA51D_12554_10.csv	Fenland	0.858031	RA51D_12554_10.csv:HIP:Fenland				FALSE
RAD51D	Fenland	RAD51D:KneeHipOA				KNEEHIP	Wald ratio	0.978655	0.871557	1.09891	0.7152	RA51D_12554_10.csv	Fenland	0.959863	RA51D_12554_10.csv:KNEEHIP:Fenland				FALSE
RAD51D	Fenland	RAD51D:KneeOA				KNEE	Wald ratio	1.00094	0.921758	1.08692	0.9822	RA51D_12554_10.csv	Fenland	0.994418	RA51D_12554_10.csv:KNEE:Fenland				FALSE
RAD51D	Fenland	RAD51D:THR				THR	Wald ratio	0.973162	0.78225	1.21067	0.8071	RA51D_12554_10.csv	Fenland	0.980349	RA51D_12554_10.csv:THR:Fenland				FALSE
RAD51D	Fenland	RAD51D:ThumbOA				THUMB	Wald ratio	0.704093	0.489713	1.01232	0.05824	RA51D_12554_10.csv	Fenland	0.577015	RA51D_12554_10.csv:THUMB:Fenland				FALSE
RAD51D	Fenland	RAD51D:TJR				TJR	Wald ratio	1.05592	0.866457	1.2868	0.5897	RA51D_12554_10.csv	Fenland	0.871098	RA51D_12554_10.csv:TJR:Fenland				FALSE
RAD51D	Fenland	RAD51D:TKR				TKR	Wald ratio	1.10662	0.88568	1.38268	0.3726	RA51D_12554_10.csv	Fenland	0.799782	RA51D_12554_10.csv:TKR:Fenland				FALSE
RAD51L3	deCODE	RAD51L3:AllOA				ALLOA	Wald ratio	0.986657	0.865739	1.12446	0.8404	12554_10_RAD51L3_RA51D.csv	deCODE	0.975661	12554_10_RAD51L3_RA51D.csv:ALLOA:deCODE				FALSE
RAD51L3	deCODE	RAD51L3:FingerOA				FINGER	Wald ratio	0.691663	0.364705	1.31174	0.2589	12554_10_RAD51L3_RA51D.csv	deCODE	0.926672	12554_10_RAD51L3_RA51D.csv:FINGER:deCODE				FALSE
RAD51L3	deCODE	RAD51L3:HandOA				HAND	Wald ratio	0.991085	0.709609	1.38421	0.9581	12554_10_RAD51L3_RA51D.csv	deCODE	0.996688	12554_10_RAD51L3_RA51D.csv:HAND:deCODE				FALSE
RAD51L3	deCODE	RAD51L3:HipOA				HIP	Wald ratio	0.912977	0.718234	1.16052	0.457	12554_10_RAD51L3_RA51D.csv	deCODE	0.854012	12554_10_RAD51L3_RA51D.csv:HIP:deCODE				FALSE
RAD51L3	deCODE	RAD51L3:KneeHipOA				KNEEHIP	Wald ratio	0.966254	0.803541	1.16192	0.7152	12554_10_RAD51L3_RA51D.csv	deCODE	0.94191	12554_10_RAD51L3_RA51D.csv:KNEEHIP:deCODE				FALSE
RAD51L3	deCODE	RAD51L3:KneeOA				KNEE	Wald ratio	1.00149	0.878424	1.14181	0.9822	12554_10_RAD51L3_RA51D.csv	deCODE	0.995762	12554_10_RAD51L3_RA51D.csv:KNEE:deCODE				FALSE
RAD51L3	deCODE	RAD51L3:SpineOA				SPINE	Wald ratio	1.09368	0.827178	1.44606	0.5297	12554_10_RAD51L3_RA51D.csv	deCODE	0.947342	12554_10_RAD51L3_RA51D.csv:SPINE:deCODE				FALSE
RAD51L3	deCODE	RAD51L3:THR				THR	Wald ratio	0.95764	0.676562	1.35549	0.8071	12554_10_RAD51L3_RA51D.csv	deCODE	0.979019	12554_10_RAD51L3_RA51D.csv:THR:deCODE				FALSE
RAD51L3	deCODE	RAD51L3:ThumbOA				THUMB	Wald ratio	0.572233	0.321132	1.01968	0.05824	12554_10_RAD51L3_RA51D.csv	deCODE	0.611125	12554_10_RAD51L3_RA51D.csv:THUMB:deCODE				FALSE
RAD51L3	deCODE	RAD51L3:TJR				TJR	Wald ratio	1.09042	0.796073	1.49361	0.5897	12554_10_RAD51L3_RA51D.csv	deCODE	0.917456	12554_10_RAD51L3_RA51D.csv:TJR:deCODE				FALSE
RAD51L3	deCODE	RAD51L3:TKR				TKR	Wald ratio	1.17491	0.824356	1.67454	0.3726	12554_10_RAD51L3_RA51D.csv	deCODE	0.787213	12554_10_RAD51L3_RA51D.csv:TKR:deCODE				FALSE
RAET1G	deCODE;Fenland														NA:NA:NA
RAET1L	deCODE;Fenland														NA:NA:NA
RAF1	deCODE;Fenland														NA:NA:NA
RAG1	deCODE;Fenland														NA:NA:NA
RALA	deCODE;Fenland														NA:NA:NA
RALB	UKBPPP;deCODE;Fenland	RALB:AllOA	0.00293615	0.487163	0.625374	ALLOA	Inverse variance weighted (correlation inc)	1.01794	0.992873	1.04364	0.1622	18432_32_RALB_RALB.csv	deCODE	0.599983	18432_32_RALB_RALB.csv:ALLOA:deCODE				FALSE	FALSE	FALSE
RALB	UKBPPP;deCODE;Fenland	RALB:AllOA	0.00293615	0.487163	0.625374	ALLOA	Inverse variance weighted (correlation inc)	1.04457	0.990667	1.1014	0.106717	RALB_P11234_OID30567_v1_Inflammation_II.csv	UKBPPP	0.521419	RALB_P11234_OID30567_v1_Inflammation_II.csv:ALLOA:UKBPPP				FALSE	FALSE	FALSE
RALB	UKBPPP;deCODE;Fenland	RALB:AllOA	0.00293615	0.487163	0.625374	ALLOA	Inverse variance weighted (correlation inc)	1.02168	0.991281	1.05301	0.164013	RALB_18432_32.csv	Fenland	0.609191	RALB_18432_32.csv:ALLOA:Fenland				FALSE	FALSE	FALSE
RALB	UKBPPP;deCODE;Fenland	RALB:FingerOA	-0.141758	0.1353	0.757919	FINGER	Inverse variance weighted (correlation inc)	0.956562	0.83592	1.09462	0.518504	RALB_18432_32.csv	Fenland	0.96272	RALB_18432_32.csv:FINGER:Fenland				FALSE	FALSE	FALSE
RALB	UKBPPP;deCODE;Fenland	RALB:FingerOA	-0.141758	0.1353	0.757919	FINGER	Inverse variance weighted (correlation inc)	0.990372	0.877472	1.1178	0.875509	18432_32_RALB_RALB.csv	deCODE	0.991097	18432_32_RALB_RALB.csv:FINGER:deCODE				FALSE	FALSE	FALSE
RALB	UKBPPP;deCODE;Fenland	RALB:HandOA	-0.010525	0.576369	0.997994	HAND	Inverse variance weighted (correlation inc)	1.17287	0.9961	1.381	0.0557332	RALB_P11234_OID30567_v1_Inflammation_II.csv	UKBPPP	0.583826	RALB_P11234_OID30567_v1_Inflammation_II.csv:HAND:UKBPPP				FALSE	FALSE	FALSE
RALB	UKBPPP;deCODE;Fenland	RALB:HandOA	-0.010525	0.576369	0.997994	HAND	Inverse variance weighted (correlation inc)	1.07913	0.999228	1.16541	0.0523393	18432_32_RALB_RALB.csv	deCODE	0.597824	18432_32_RALB_RALB.csv:HAND:deCODE				FALSE	FALSE	FALSE
RALB	UKBPPP;deCODE;Fenland	RALB:HandOA	-0.010525	0.576369	0.997994	HAND	Inverse variance weighted (correlation inc)	1.0452	0.908412	1.20259	0.536724	RALB_18432_32.csv	Fenland	0.913922	RALB_18432_32.csv:HAND:Fenland				FALSE	FALSE	FALSE
RALB	UKBPPP;deCODE;Fenland	RALB:HipOA	0.0196646	0.0978293	0.352646	HIP	Inverse variance weighted (correlation inc)	1.06473	0.973755	1.16421	0.1687	RALB_18432_32.csv	Fenland	0.685046	RALB_18432_32.csv:HIP:Fenland				FALSE	FALSE	FALSE
RALB	UKBPPP;deCODE;Fenland	RALB:HipOA	0.0196646	0.0978293	0.352646	HIP	Inverse variance weighted (correlation inc)	1.13117	0.948529	1.34897	0.170117	RALB_P11234_OID30567_v1_Inflammation_II.csv	UKBPPP	0.644441	RALB_P11234_OID30567_v1_Inflammation_II.csv:HIP:UKBPPP				FALSE	FALSE	FALSE
RALB	UKBPPP;deCODE;Fenland	RALB:HipOA	0.0196646	0.0978293	0.352646	HIP	Inverse variance weighted (correlation inc)	1.04307	0.996855	1.09144	0.0681844	18432_32_RALB_RALB.csv	deCODE	0.489082	18432_32_RALB_RALB.csv:HIP:deCODE				FALSE	FALSE	FALSE
RALB	UKBPPP;deCODE;Fenland	RALB:KneeHipOA	0.00447941	0.511125	0.676946	KNEEHIP	Inverse variance weighted (correlation inc)	1.01702	0.983684	1.05149	0.320905	18432_32_RALB_RALB.csv	deCODE	0.776641	18432_32_RALB_RALB.csv:KNEEHIP:deCODE				FALSE	FALSE	FALSE
RALB	UKBPPP;deCODE;Fenland	RALB:KneeHipOA	0.00447941	0.511125	0.676946	KNEEHIP	Inverse variance weighted (correlation inc)	1.01878	0.95136	1.09097	0.59435	RALB_18432_32.csv	Fenland	0.908405	RALB_18432_32.csv:KNEEHIP:Fenland				FALSE	FALSE	FALSE
RALB	UKBPPP;deCODE;Fenland	RALB:KneeHipOA	0.00447941	0.511125	0.676946	KNEEHIP	Inverse variance weighted (correlation inc)	1.05564	0.935809	1.19081	0.378438	RALB_P11234_OID30567_v1_Inflammation_II.csv	UKBPPP	0.783094	RALB_P11234_OID30567_v1_Inflammation_II.csv:KNEEHIP:UKBPPP				FALSE	FALSE	FALSE
RALB	UKBPPP;deCODE;Fenland	RALB:KneeOA	-0.00260506	0.742695	0.878194	KNEE	Inverse variance weighted (correlation inc)	1.00609	0.8706	1.16267	0.934419	RALB_P11234_OID30567_v1_Inflammation_II.csv	UKBPPP	0.98722	RALB_P11234_OID30567_v1_Inflammation_II.csv:KNEE:UKBPPP				FALSE	FALSE	FALSE
RALB	UKBPPP;deCODE;Fenland	RALB:KneeOA	-0.00260506	0.742695	0.878194	KNEE	Inverse variance weighted (correlation inc)	0.990731	0.932855	1.0522	0.761724	RALB_18432_32.csv	Fenland	0.951582	RALB_18432_32.csv:KNEE:Fenland				FALSE	FALSE	FALSE
RALB	UKBPPP;deCODE;Fenland	RALB:KneeOA	-0.00260506	0.742695	0.878194	KNEE	Inverse variance weighted (correlation inc)	0.997092	0.959961	1.03566	0.880428	18432_32_RALB_RALB.csv	deCODE	0.975161	18432_32_RALB_RALB.csv:KNEE:deCODE				FALSE	FALSE	FALSE
RALB	UKBPPP;deCODE;Fenland	RALB:SpineOA	0.0129089	0.454591	0.750495	SPINE	Inverse variance weighted (correlation inc)	1.0475	0.992924	1.10507	0.0891526	18432_32_RALB_RALB.csv	deCODE	0.711499	18432_32_RALB_RALB.csv:SPINE:deCODE				FALSE	FALSE	FALSE
RALB	UKBPPP;deCODE;Fenland	RALB:SpineOA	0.0129089	0.454591	0.750495	SPINE	Inverse variance weighted (correlation inc)	1.10259	0.984738	1.23455	0.0903917	RALB_P11234_OID30567_v1_Inflammation_II.csv	UKBPPP	0.748897	RALB_P11234_OID30567_v1_Inflammation_II.csv:SPINE:UKBPPP				FALSE	FALSE	FALSE
RALB	UKBPPP;deCODE;Fenland	RALB:THR	0.0128467	0.670709	0.83567	THR	Inverse variance weighted (correlation inc)	1.15767	0.987479	1.3572	0.0711236	RALB_P11234_OID30567_v1_Inflammation_II.csv	UKBPPP	0.489034	RALB_P11234_OID30567_v1_Inflammation_II.csv:THR:UKBPPP				FALSE	FALSE	FALSE
RALB	UKBPPP;deCODE;Fenland	RALB:THR	0.0128467	0.670709	0.83567	THR	Inverse variance weighted (correlation inc)	1.06788	0.976371	1.16797	0.150765	RALB_18432_32.csv	Fenland	0.647666	RALB_18432_32.csv:THR:Fenland				FALSE	FALSE	FALSE
RALB	UKBPPP;deCODE;Fenland	RALB:THR	0.0128467	0.670709	0.83567	THR	Inverse variance weighted (correlation inc)	1.0524	0.993481	1.11481	0.0823003	18432_32_RALB_RALB.csv	deCODE	0.523978	18432_32_RALB_RALB.csv:THR:deCODE				FALSE	FALSE	FALSE
RALB	UKBPPP;deCODE;Fenland	RALB:ThumbOA	0.0255662	0.581127	0.99602	THUMB	Inverse variance weighted (correlation inc)	1.09123	0.86612	1.37485	0.458904	RALB_P11234_OID30567_v1_Inflammation_II.csv	UKBPPP	0.899717	RALB_P11234_OID30567_v1_Inflammation_II.csv:THUMB:UKBPPP				FALSE	FALSE	FALSE
RALB	UKBPPP;deCODE;Fenland	RALB:ThumbOA	0.0255662	0.581127	0.99602	THUMB	Inverse variance weighted (correlation inc)	1.03547	0.922144	1.16273	0.555585	RALB_18432_32.csv	Fenland	0.92883	RALB_18432_32.csv:THUMB:Fenland				FALSE	FALSE	FALSE
RALB	UKBPPP;deCODE;Fenland	RALB:ThumbOA	0.0255662	0.581127	0.99602	THUMB	Inverse variance weighted (correlation inc)	1.06647	0.943302	1.20572	0.304048	18432_32_RALB_RALB.csv	deCODE	0.85165	18432_32_RALB_RALB.csv:THUMB:deCODE				FALSE	FALSE	FALSE
RALB	UKBPPP;deCODE;Fenland	RALB:TJR	-0.0167391	0.405079	0.643218	TJR	Inverse variance weighted (correlation inc)	1.0784	0.902578	1.28847	0.405862	RALB_P11234_OID30567_v1_Inflammation_II.csv	UKBPPP	0.80044	RALB_P11234_OID30567_v1_Inflammation_II.csv:TJR:UKBPPP				FALSE	FALSE	FALSE
RALB	UKBPPP;deCODE;Fenland	RALB:TJR	-0.0167391	0.405079	0.643218	TJR	Inverse variance weighted (correlation inc)	1.02749	0.931833	1.13296	0.586517	RALB_18432_32.csv	Fenland	0.870259	RALB_18432_32.csv:TJR:Fenland				FALSE	FALSE	FALSE
RALB	UKBPPP;deCODE;Fenland	RALB:TJR	-0.0167391	0.405079	0.643218	TJR	Inverse variance weighted (correlation inc)	1.01746	0.968471	1.06892	0.491796	18432_32_RALB_RALB.csv	deCODE	0.87385	18432_32_RALB_RALB.csv:TJR:deCODE				FALSE	FALSE	FALSE
RALB	UKBPPP;deCODE;Fenland	RALB:TKR	-0.0303337	0.275677	0.854497	TKR	Inverse variance weighted (correlation inc)	0.974514	0.917841	1.03469	0.398378	18432_32_RALB_RALB.csv	deCODE	0.796675	18432_32_RALB_RALB.csv:TKR:deCODE				FALSE	FALSE	FALSE
RALB	UKBPPP;deCODE;Fenland	RALB:TKR	-0.0303337	0.275677	0.854497	TKR	Inverse variance weighted (correlation inc)	0.982258	0.871688	1.10685	0.768906	RALB_18432_32.csv	Fenland	0.953504	RALB_18432_32.csv:TKR:Fenland				FALSE	FALSE	FALSE
RALB	UKBPPP;deCODE;Fenland	RALB:TKR	-0.0303337	0.275677	0.854497	TKR	Inverse variance weighted (correlation inc)	0.985484	0.784569	1.23785	0.899968	RALB_P11234_OID30567_v1_Inflammation_II.csv	UKBPPP	0.982281	RALB_P11234_OID30567_v1_Inflammation_II.csv:TKR:UKBPPP				FALSE	FALSE	FALSE
RALY	UKBPPP	RALY:AllOA	0.00722266	0.313884	0.453078	ALLOA	Inverse variance weighted (correlation inc)	0.964906	0.895787	1.03936	0.346165	RALY_Q9UKM9_OID31382_v1_Oncology_II.csv	UKBPPP	0.773796	RALY_Q9UKM9_OID31382_v1_Oncology_II.csv:ALLOA:UKBPPP				FALSE	FALSE	FALSE
RALY	UKBPPP	RALY:FingerOA	0.192129	0.232988	0.778095	FINGER							UKB		NA:FINGER:UKB					FALSE	FALSE
RALY	UKBPPP	RALY:HandOA	-0.00256952	0.935945	0.997994	HAND	Inverse variance weighted (correlation inc)	1.11903	0.887811	1.41046	0.340937	RALY_Q9UKM9_OID31382_v1_Oncology_II.csv	UKBPPP	0.846379	RALY_Q9UKM9_OID31382_v1_Oncology_II.csv:HAND:UKBPPP				FALSE	FALSE	FALSE
RALY	UKBPPP	RALY:HipOA	0.0382002	0.0581101	0.264162	HIP	Inverse variance weighted (correlation inc)	0.937903	0.813803	1.08093	0.37598	RALY_Q9UKM9_OID31382_v1_Oncology_II.csv	UKBPPP	0.821306	RALY_Q9UKM9_OID31382_v1_Oncology_II.csv:HIP:UKBPPP				FALSE	FALSE	FALSE
RALY	UKBPPP	RALY:KneeHipOA	0.0187975	0.104218	0.236512	KNEEHIP	Inverse variance weighted (correlation inc)	0.881776	0.795595	0.977293	0.0164976	RALY_Q9UKM9_OID31382_v1_Oncology_II.csv	UKBPPP	0.225438	RALY_Q9UKM9_OID31382_v1_Oncology_II.csv:KNEEHIP:UKBPPP				FALSE	FALSE	FALSE
RALY	UKBPPP	RALY:KneeOA	0.0107002	0.426893	0.663374	KNEE	Inverse variance weighted (correlation inc)	0.882086	0.787756	0.987712	0.0296851	RALY_Q9UKM9_OID31382_v1_Oncology_II.csv	UKBPPP	0.316716	RALY_Q9UKM9_OID31382_v1_Oncology_II.csv:KNEE:UKBPPP				FALSE	FALSE	FALSE
RALY	UKBPPP	RALY:SpineOA	0.0414011	0.157624	0.465401	SPINE	Inverse variance weighted (correlation inc)	1.02693	0.87031	1.21172	0.752985	RALY_Q9UKM9_OID31382_v1_Oncology_II.csv	UKBPPP	0.972532	RALY_Q9UKM9_OID31382_v1_Oncology_II.csv:SPINE:UKBPPP				FALSE	FALSE	FALSE
RALY	UKBPPP	RALY:THR	0.0209771	0.682489	0.842722	THR	Inverse variance weighted (correlation inc)	0.995262	0.832135	1.19037	0.958533	RALY_Q9UKM9_OID31382_v1_Oncology_II.csv	UKBPPP	0.988657	RALY_Q9UKM9_OID31382_v1_Oncology_II.csv:THR:UKBPPP				FALSE	FALSE	FALSE
RALY	UKBPPP	RALY:ThumbOA	-0.0147337	0.851386	0.99602	THUMB	Inverse variance weighted (correlation inc)	1.08423	0.777028	1.51288	0.634234	RALY_Q9UKM9_OID31382_v1_Oncology_II.csv	UKBPPP	0.933161	RALY_Q9UKM9_OID31382_v1_Oncology_II.csv:THUMB:UKBPPP				FALSE	FALSE	FALSE
RALY	UKBPPP	RALY:TJR	0.0247889	0.467541	0.692661	TJR	Inverse variance weighted (correlation inc)	0.881707	0.756198	1.02805	0.108068	RALY_Q9UKM9_OID31382_v1_Oncology_II.csv	UKBPPP	0.538751	RALY_Q9UKM9_OID31382_v1_Oncology_II.csv:TJR:UKBPPP				FALSE	FALSE	FALSE
RALY	UKBPPP	RALY:TKR	0.0417818	0.376321	0.912631	TKR	Inverse variance weighted (correlation inc)	0.841237	0.696557	1.01597	0.0725756	RALY_Q9UKM9_OID31382_v1_Oncology_II.csv	UKBPPP	0.463486	RALY_Q9UKM9_OID31382_v1_Oncology_II.csv:TKR:UKBPPP				FALSE	FALSE	FALSE
RAMP1	deCODE;Fenland														NA:NA:NA
RAMP3	deCODE;Fenland														NA:NA:NA
RAN	deCODE;Fenland														NA:NA:NA
RANBP1	UKBPPP;deCODE;Fenland	RANBP1:AllOA	0.00618598	0.418215	0.560496	ALLOA	Wald ratio	0.958132	0.851544	1.07806	0.4772	18191_23_RANBP1_RANG.csv	deCODE	0.853244	18191_23_RANBP1_RANG.csv:ALLOA:deCODE				FALSE	FALSE	FALSE
RANBP1	UKBPPP;deCODE;Fenland	RANBP1:AllOA	0.00618598	0.418215	0.560496	ALLOA	Wald ratio	0.93389	0.846524	1.03027	0.1723	RANBP1_P43487_OID30258_v1_Cardiometabolic_II.csv	UKBPPP	0.622123	RANBP1_P43487_OID30258_v1_Cardiometabolic_II.csv:ALLOA:UKBPPP				FALSE	FALSE	FALSE
RANBP1	UKBPPP;deCODE;Fenland	RANBP1:AllOA	0.00618598	0.418215	0.560496	ALLOA	Wald ratio	0.96742	0.882977	1.05994	0.4772	RANG_18191_23.csv	Fenland	0.869156	RANG_18191_23.csv:ALLOA:Fenland				FALSE	FALSE	FALSE
RANBP1	UKBPPP;deCODE;Fenland	RANBP1:FingerOA	0.251896	0.142233	0.757919	FINGER	Wald ratio	0.79442	0.40189	1.57034	0.508	18191_23_RANBP1_RANG.csv	deCODE	0.965965	18191_23_RANBP1_RANG.csv:FINGER:deCODE				FALSE	FALSE	FALSE
RANBP1	UKBPPP;deCODE;Fenland	RANBP1:FingerOA	0.251896	0.142233	0.757919	FINGER	Wald ratio	0.836747	0.49363	1.41836	0.508	RANG_18191_23.csv	Fenland	0.96272	RANG_18191_23.csv:FINGER:Fenland				FALSE	FALSE	FALSE
RANBP1	UKBPPP;deCODE;Fenland	RANBP1:HandOA	0.0638117	0.0610534	0.997994	HAND	Wald ratio	0.919554	0.678337	1.24655	0.589	RANBP1_P43487_OID30258_v1_Cardiometabolic_II.csv	UKBPPP	0.951123	RANBP1_P43487_OID30258_v1_Cardiometabolic_II.csv:HAND:UKBPPP				FALSE	FALSE	FALSE
RANBP1	UKBPPP;deCODE;Fenland	RANBP1:HandOA	0.0638117	0.0610534	0.997994	HAND	Wald ratio	0.925526	0.642119	1.33402	0.6782	18191_23_RANBP1_RANG.csv	deCODE	0.963491	18191_23_RANBP1_RANG.csv:HAND:deCODE				FALSE	FALSE	FALSE
RANBP1	UKBPPP;deCODE;Fenland	RANBP1:HandOA	0.0638117	0.0610534	0.997994	HAND	Wald ratio	0.941824	0.709591	1.25006	0.6782	RANG_18191_23.csv	Fenland	0.949156	RANG_18191_23.csv:HAND:Fenland				FALSE	FALSE	FALSE
RANBP1	UKBPPP;deCODE;Fenland	RANBP1:HipOA	0.0185459	0.387952	0.655103	HIP	Wald ratio	0.79442	0.636916	0.990875	0.04122	18191_23_RANBP1_RANG.csv	deCODE	0.372738	18191_23_RANBP1_RANG.csv:HIP:deCODE				FALSE	FALSE	FALSE
RANBP1	UKBPPP;deCODE;Fenland	RANBP1:HipOA	0.0185459	0.387952	0.655103	HIP	Wald ratio	0.796135	0.662865	0.956199	0.01472	RANBP1_P43487_OID30258_v1_Cardiometabolic_II.csv	UKBPPP	0.223441	RANBP1_P43487_OID30258_v1_Cardiometabolic_II.csv:HIP:UKBPPP				FALSE	FALSE	FALSE
RANBP1	UKBPPP;deCODE;Fenland	RANBP1:HipOA	0.0185459	0.387952	0.655103	HIP	Wald ratio	0.836747	0.705134	0.992926	0.04122	RANG_18191_23.csv	Fenland	0.381999	RANG_18191_23.csv:HIP:Fenland				FALSE	FALSE	FALSE
RANBP1	UKBPPP;deCODE;Fenland	RANBP1:KneeHipOA	0.0258299	0.0361476	0.114847	KNEEHIP	Wald ratio	0.936905	0.796473	1.1021	0.4315	18191_23_RANBP1_RANG.csv	deCODE	0.838384	18191_23_RANBP1_RANG.csv:KNEEHIP:deCODE				FALSE	FALSE	FALSE
RANBP1	UKBPPP;deCODE;Fenland	RANBP1:KneeHipOA	0.0258299	0.0361476	0.114847	KNEEHIP	Wald ratio	0.950779	0.838421	1.07819	0.4315	RANG_18191_23.csv	Fenland	0.846734	RANG_18191_23.csv:KNEEHIP:Fenland				FALSE	FALSE	FALSE
RANBP1	UKBPPP;deCODE;Fenland	RANBP1:KneeHipOA	0.0258299	0.0361476	0.114847	KNEEHIP	Wald ratio	0.913583	0.79898	1.04463	0.1863	RANBP1_P43487_OID30258_v1_Cardiometabolic_II.csv	UKBPPP	0.625226	RANBP1_P43487_OID30258_v1_Cardiometabolic_II.csv:KNEEHIP:UKBPPP				FALSE	FALSE	FALSE
RANBP1	UKBPPP;deCODE;Fenland	RANBP1:KneeOA	0.027519	0.0551488	0.21017	KNEE	Wald ratio	0.999212	0.888479	1.12375	0.9895	RANG_18191_23.csv	Fenland	0.996986	RANG_18191_23.csv:KNEE:Fenland				FALSE	FALSE	FALSE
RANBP1	UKBPPP;deCODE;Fenland	RANBP1:KneeOA	0.027519	0.0551488	0.21017	KNEE	Wald ratio	0.964808	0.834259	1.11579	0.6291	RANBP1_P43487_OID30258_v1_Cardiometabolic_II.csv	UKBPPP	0.901216	RANBP1_P43487_OID30258_v1_Cardiometabolic_II.csv:KNEE:UKBPPP				FALSE	FALSE	FALSE
RANBP1	UKBPPP;deCODE;Fenland	RANBP1:KneeOA	0.027519	0.0551488	0.21017	KNEE	Wald ratio	0.998982	0.858402	1.16258	0.9895	18191_23_RANBP1_RANG.csv	deCODE	0.997834	18191_23_RANBP1_RANG.csv:KNEE:deCODE				FALSE	FALSE	FALSE
RANBP1	UKBPPP;deCODE;Fenland	RANBP1:SpineOA	0.012202	0.695904	0.874912	SPINE	Wald ratio	1.05438	0.816847	1.36099	0.6843	18191_23_RANBP1_RANG.csv	deCODE	0.970933	18191_23_RANBP1_RANG.csv:SPINE:deCODE				FALSE	FALSE	FALSE
RANBP1	UKBPPP;deCODE;Fenland	RANBP1:SpineOA	0.012202	0.695904	0.874912	SPINE	Wald ratio	1.02223	0.831305	1.257	0.8349	RANBP1_P43487_OID30258_v1_Cardiometabolic_II.csv	UKBPPP	0.972532	RANBP1_P43487_OID30258_v1_Cardiometabolic_II.csv:SPINE:UKBPPP				FALSE	FALSE	FALSE
RANBP1	UKBPPP;deCODE;Fenland	RANBP1:THR	0.0495081	0.364906	0.617257	THR	Wald ratio	0.875219	0.698521	1.09662	0.2467	RANG_18191_23.csv	Fenland	0.742686	RANG_18191_23.csv:THR:Fenland				FALSE	FALSE	FALSE
RANBP1	UKBPPP;deCODE;Fenland	RANBP1:THR	0.0495081	0.364906	0.617257	THR	Wald ratio	0.811185	0.636657	1.03356	0.09046	RANBP1_P43487_OID30258_v1_Cardiometabolic_II.csv	UKBPPP	0.530389	RANBP1_P43487_OID30258_v1_Cardiometabolic_II.csv:THR:UKBPPP				FALSE	FALSE	FALSE
RANBP1	UKBPPP;deCODE;Fenland	RANBP1:THR	0.0495081	0.364906	0.617257	THR	Wald ratio	0.841897	0.629213	1.12647	0.2467	18191_23_RANBP1_RANG.csv	deCODE	0.727618	18191_23_RANBP1_RANG.csv:THR:deCODE				FALSE	FALSE	FALSE
RANBP1	UKBPPP;deCODE;Fenland	RANBP1:ThumbOA	0.111021	0.18521	0.99602	THUMB	Wald ratio	0.69775	0.432579	1.12547	0.1401	RANBP1_P43487_OID30258_v1_Cardiometabolic_II.csv	UKBPPP	0.75725	RANBP1_P43487_OID30258_v1_Cardiometabolic_II.csv:THUMB:UKBPPP				FALSE	FALSE	FALSE
RANBP1	UKBPPP;deCODE;Fenland	RANBP1:ThumbOA	0.111021	0.18521	0.99602	THUMB	Wald ratio	0.784348	0.504336	1.21982	0.281	RANG_18191_23.csv	Fenland	0.84508	RANG_18191_23.csv:THUMB:Fenland				FALSE	FALSE	FALSE
RANBP1	UKBPPP;deCODE;Fenland	RANBP1:ThumbOA	0.111021	0.18521	0.99602	THUMB	Wald ratio	0.730778	0.413181	1.2925	0.281	18191_23_RANBP1_RANG.csv	deCODE	0.827413	18191_23_RANBP1_RANG.csv:THUMB:deCODE				FALSE	FALSE	FALSE
RANBP1	UKBPPP;deCODE;Fenland	RANBP1:TJR	0.0508996	0.161527	0.404578	TJR	Wald ratio	0.957763	0.781396	1.17394	0.6777	RANBP1_P43487_OID30258_v1_Cardiometabolic_II.csv	UKBPPP	0.905802	RANBP1_P43487_OID30258_v1_Cardiometabolic_II.csv:TJR:UKBPPP				FALSE	FALSE	FALSE
RANBP1	UKBPPP;deCODE;Fenland	RANBP1:TJR	0.0508996	0.161527	0.404578	TJR	Wald ratio	1.02997	0.805121	1.31762	0.8142	18191_23_RANBP1_RANG.csv	deCODE	0.961503	18191_23_RANBP1_RANG.csv:TJR:deCODE				FALSE	FALSE	FALSE
RANBP1	UKBPPP;deCODE;Fenland	RANBP1:TJR	0.0508996	0.161527	0.404578	TJR	Wald ratio	1.02313	0.845463	1.23814	0.8142	RANG_18191_23.csv	Fenland	0.953545	RANG_18191_23.csv:TJR:Fenland				FALSE	FALSE	FALSE
RANBP1	UKBPPP;deCODE;Fenland	RANBP1:TKR	0.0575092	0.25312	0.822993	TKR	Wald ratio	1.0526	0.83463	1.32749	0.665	RANG_18191_23.csv	Fenland	0.918736	RANG_18191_23.csv:TKR:Fenland				FALSE	FALSE	FALSE
RANBP1	UKBPPP;deCODE;Fenland	RANBP1:TKR	0.0575092	0.25312	0.822993	TKR	Wald ratio	1.00982	0.779596	1.30803	0.941	RANBP1_P43487_OID30258_v1_Cardiometabolic_II.csv	UKBPPP	0.990115	RANBP1_P43487_OID30258_v1_Cardiometabolic_II.csv:TKR:UKBPPP				FALSE	FALSE	FALSE
RANBP1	UKBPPP;deCODE;Fenland	RANBP1:TKR	0.0575092	0.25312	0.822993	TKR	Wald ratio	1.06843	0.791826	1.44166	0.665	18191_23_RANBP1_RANG.csv	deCODE	0.904738	18191_23_RANBP1_RANG.csv:TKR:deCODE				FALSE	FALSE	FALSE
RANBP2	UKBPPP	RANBP2:AllOA	0.00780657	0.0966813	0.179671	ALLOA							UKB		NA:ALLOA:UKB					FALSE	FALSE
RANBP2	UKBPPP	RANBP2:FingerOA	0.0986751	0.349897	0.814789	FINGER							UKB		NA:FINGER:UKB					FALSE	FALSE
RANBP2	UKBPPP	RANBP2:HandOA	-0.0108106	0.605854	0.997994	HAND							UKB		NA:HAND:UKB					FALSE	FALSE
RANBP2	UKBPPP	RANBP2:HipOA	0.0323058	0.0144644	0.121052	HIP							UKB		NA:HIP:UKB					FALSE	FALSE
RANBP2	UKBPPP	RANBP2:KneeHipOA	0.00932191	0.218856	0.388648	KNEEHIP							UKB		NA:KNEEHIP:UKB					FALSE	FALSE
RANBP2	UKBPPP	RANBP2:KneeOA	0.00102122	0.907876	0.959408	KNEE							UKB		NA:KNEE:UKB					FALSE	FALSE
RANBP2	UKBPPP	RANBP2:SpineOA	-0.0129322	0.500564	0.771296	SPINE							UKB		NA:SPINE:UKB					FALSE	FALSE
RANBP2	UKBPPP	RANBP2:THR	0.0188223	0.575386	0.781538	THR							UKB		NA:THR:UKB					FALSE	FALSE
RANBP2	UKBPPP	RANBP2:ThumbOA	0.058083	0.259698	0.99602	THUMB							UKB		NA:THUMB:UKB					FALSE	FALSE
RANBP2	UKBPPP	RANBP2:TJR	0.0487316	0.0292928	0.168812	TJR							UKB		NA:TJR:UKB					FALSE	FALSE
RANBP2	UKBPPP	RANBP2:TKR	0.0725599	0.019043	0.309293	TKR							UKB		NA:TKR:UKB					FALSE	FALSE
RANBP3	deCODE;Fenland														NA:NA:NA
RANGAP1	UKBPPP	RANGAP1:AllOA	0.00556333	0.447768	0.590357	ALLOA							UKB		NA:ALLOA:UKB					FALSE	FALSE
RANGAP1	UKBPPP	RANGAP1:FingerOA	-0.135541	0.410273	0.842155	FINGER							UKB		NA:FINGER:UKB					FALSE	FALSE
RANGAP1	UKBPPP	RANGAP1:HandOA	-0.00390886	0.904765	0.997994	HAND							UKB		NA:HAND:UKB					FALSE	FALSE
RANGAP1	UKBPPP	RANGAP1:HipOA	0.0226637	0.271269	0.566776	HIP							UKB		NA:HIP:UKB					FALSE	FALSE
RANGAP1	UKBPPP	RANGAP1:KneeHipOA	0.0153291	0.194766	0.360239	KNEEHIP							UKB		NA:KNEEHIP:UKB					FALSE	FALSE
RANGAP1	UKBPPP	RANGAP1:KneeOA	0.0110962	0.420071	0.658084	KNEE							UKB		NA:KNEE:UKB					FALSE	FALSE
RANGAP1	UKBPPP	RANGAP1:SpineOA	0.00499994	0.867365	0.955073	SPINE							UKB		NA:SPINE:UKB					FALSE	FALSE
RANGAP1	UKBPPP	RANGAP1:THR	-0.0193231	0.71231	0.85859	THR							UKB		NA:THR:UKB					FALSE	FALSE
RANGAP1	UKBPPP	RANGAP1:ThumbOA	0.048663	0.544811	0.99602	THUMB							UKB		NA:THUMB:UKB					FALSE	FALSE
RANGAP1	UKBPPP	RANGAP1:TJR	0.0183536	0.598622	0.789163	TJR							UKB		NA:TJR:UKB					FALSE	FALSE
RANGAP1	UKBPPP	RANGAP1:TKR	0.0746346	0.121973	0.670166	TKR							UKB		NA:TKR:UKB					FALSE	FALSE
RAP1A	UKBPPP	RAP1A:AllOA	-0.00846996	0.386557	0.528487	ALLOA							UKB		NA:ALLOA:UKB					FALSE	FALSE
RAP1A	UKBPPP	RAP1A:FingerOA	0.043494	0.843161	0.959375	FINGER							UKB		NA:FINGER:UKB					FALSE	FALSE
RAP1A	UKBPPP	RAP1A:HandOA	-0.0127358	0.770364	0.997994	HAND							UKB		NA:HAND:UKB					FALSE	FALSE
RAP1A	UKBPPP	RAP1A:HipOA	0.00674112	0.806435	0.916347	HIP							UKB		NA:HIP:UKB					FALSE	FALSE
RAP1A	UKBPPP	RAP1A:KneeHipOA	-0.0009907	0.949942	0.96816	KNEEHIP							UKB		NA:KNEEHIP:UKB					FALSE	FALSE
RAP1A	UKBPPP	RAP1A:KneeOA	-0.00843373	0.646147	0.824829	KNEE							UKB		NA:KNEE:UKB					FALSE	FALSE
RAP1A	UKBPPP	RAP1A:SpineOA	0.0554916	0.165159	0.478379	SPINE							UKB		NA:SPINE:UKB					FALSE	FALSE
RAP1A	UKBPPP	RAP1A:THR	0.0562697	0.421346	0.670437	THR							UKB		NA:THR:UKB					FALSE	FALSE
RAP1A	UKBPPP	RAP1A:ThumbOA	0.018177	0.865504	0.99602	THUMB							UKB		NA:THUMB:UKB					FALSE	FALSE
RAP1A	UKBPPP	RAP1A:TJR	0.00875251	0.850903	0.935709	TJR							UKB		NA:TJR:UKB					FALSE	FALSE
RAP1A	UKBPPP	RAP1A:TKR	-0.0192624	0.765034	0.984297	TKR							UKB		NA:TKR:UKB					FALSE	FALSE
RAP1GAP	deCODE;Fenland														NA:NA:NA
RAP1GDS1	deCODE;Fenland	RAP1GDS1:AllOA				ALLOA	Wald ratio	1.03773	0.917448	1.17379	0.5557	14106_46_RAP1GDS1_GDP_GTP_exchange_protein.csv	deCODE	0.890335	14106_46_RAP1GDS1_GDP_GTP_exchange_protein.csv:ALLOA:deCODE				FALSE
RAP1GDS1	deCODE;Fenland	RAP1GDS1:AllOA				ALLOA	Wald ratio	0.990366	0.941718	1.04153	0.7064	GDP_GTP_exchange_protein_14106_46.csv	Fenland	0.952902	GDP_GTP_exchange_protein_14106_46.csv:ALLOA:Fenland				FALSE
RAP1GDS1	deCODE;Fenland	RAP1GDS1:FingerOA				FINGER	Wald ratio	1.02153	0.760106	1.37285	0.8877	GDP_GTP_exchange_protein_14106_46.csv	Fenland	0.990872	GDP_GTP_exchange_protein_14106_46.csv:FINGER:Fenland				FALSE
RAP1GDS1	deCODE;Fenland	RAP1GDS1:FingerOA				FINGER	Wald ratio	0.723197	0.378944	1.38019	0.3257	14106_46_RAP1GDS1_GDP_GTP_exchange_protein.csv	deCODE	0.939347	14106_46_RAP1GDS1_GDP_GTP_exchange_protein.csv:FINGER:deCODE				FALSE
RAP1GDS1	deCODE;Fenland	RAP1GDS1:HandOA				HAND	Wald ratio	1.09905	0.773585	1.56144	0.5981	14106_46_RAP1GDS1_GDP_GTP_exchange_protein.csv	deCODE	0.956372	14106_46_RAP1GDS1_GDP_GTP_exchange_protein.csv:HAND:deCODE				FALSE
RAP1GDS1	deCODE;Fenland	RAP1GDS1:HandOA				HAND	Wald ratio	1.0884	0.92895	1.27521	0.2946	GDP_GTP_exchange_protein_14106_46.csv	Fenland	0.84403	GDP_GTP_exchange_protein_14106_46.csv:HAND:Fenland				FALSE
RAP1GDS1	deCODE;Fenland	RAP1GDS1:HipOA				HIP	Wald ratio	1.04933	0.843844	1.30484	0.665	14106_46_RAP1GDS1_GDP_GTP_exchange_protein.csv	deCODE	0.93022	14106_46_RAP1GDS1_GDP_GTP_exchange_protein.csv:HIP:deCODE				FALSE
RAP1GDS1	deCODE;Fenland	RAP1GDS1:HipOA				HIP	Wald ratio	0.995171	0.903161	1.09656	0.9221	GDP_GTP_exchange_protein_14106_46.csv	Fenland	0.992623	GDP_GTP_exchange_protein_14106_46.csv:HIP:Fenland				FALSE
RAP1GDS1	deCODE;Fenland	RAP1GDS1:KneeHipOA				KNEEHIP	Wald ratio	1.03007	0.878509	1.20779	0.7152	14106_46_RAP1GDS1_GDP_GTP_exchange_protein.csv	deCODE	0.94191	14106_46_RAP1GDS1_GDP_GTP_exchange_protein.csv:KNEEHIP:deCODE				FALSE
RAP1GDS1	deCODE;Fenland	RAP1GDS1:KneeHipOA				KNEEHIP	Wald ratio	0.959693	0.89451	1.02962	0.2516	GDP_GTP_exchange_protein_14106_46.csv	Fenland	0.714392	GDP_GTP_exchange_protein_14106_46.csv:KNEEHIP:Fenland				FALSE
RAP1GDS1	deCODE;Fenland	RAP1GDS1:KneeOA				KNEE	Wald ratio	1.02437	0.864049	1.21443	0.7816	14106_46_RAP1GDS1_GDP_GTP_exchange_protein.csv	deCODE	0.945714	14106_46_RAP1GDS1_GDP_GTP_exchange_protein.csv:KNEE:deCODE				FALSE
RAP1GDS1	deCODE;Fenland	RAP1GDS1:KneeOA				KNEE	Wald ratio	0.9454	0.877599	1.01844	0.1392	GDP_GTP_exchange_protein_14106_46.csv	Fenland	0.586897	GDP_GTP_exchange_protein_14106_46.csv:KNEE:Fenland				FALSE
RAP1GDS1	deCODE;Fenland	RAP1GDS1:SpineOA				SPINE	Wald ratio	1.09296	0.849221	1.40665	0.4899	14106_46_RAP1GDS1_GDP_GTP_exchange_protein.csv	deCODE	0.946974	14106_46_RAP1GDS1_GDP_GTP_exchange_protein.csv:SPINE:deCODE				FALSE
RAP1GDS1	deCODE;Fenland	RAP1GDS1:THR				THR	Wald ratio	1.19456	0.88896	1.60522	0.2383	14106_46_RAP1GDS1_GDP_GTP_exchange_protein.csv	deCODE	0.722663	14106_46_RAP1GDS1_GDP_GTP_exchange_protein.csv:THR:deCODE				FALSE
RAP1GDS1	deCODE;Fenland	RAP1GDS1:THR				THR	Wald ratio	1.03296	0.906417	1.17717	0.6267	GDP_GTP_exchange_protein_14106_46.csv	Fenland	0.94122	GDP_GTP_exchange_protein_14106_46.csv:THR:Fenland				FALSE
RAP1GDS1	deCODE;Fenland	RAP1GDS1:ThumbOA				THUMB	Wald ratio	1.16077	0.892703	1.50932	0.2658	GDP_GTP_exchange_protein_14106_46.csv	Fenland	0.833056	GDP_GTP_exchange_protein_14106_46.csv:THUMB:Fenland				FALSE
RAP1GDS1	deCODE;Fenland	RAP1GDS1:ThumbOA				THUMB	Wald ratio	0.978023	0.560693	1.70598	0.9376	14106_46_RAP1GDS1_GDP_GTP_exchange_protein.csv	deCODE	0.988281	14106_46_RAP1GDS1_GDP_GTP_exchange_protein.csv:THUMB:deCODE				FALSE
RAP1GDS1	deCODE;Fenland	RAP1GDS1:TJR				TJR	Wald ratio	1.27928	0.995055	1.64469	0.05469	14106_46_RAP1GDS1_GDP_GTP_exchange_protein.csv	deCODE	0.429418	14106_46_RAP1GDS1_GDP_GTP_exchange_protein.csv:TJR:deCODE				FALSE
RAP1GDS1	deCODE;Fenland	RAP1GDS1:TJR				TJR	Wald ratio	1.01168	0.904431	1.13166	0.839	GDP_GTP_exchange_protein_14106_46.csv	Fenland	0.958889	GDP_GTP_exchange_protein_14106_46.csv:TJR:Fenland				FALSE
RAP1GDS1	deCODE;Fenland	RAP1GDS1:TKR				TKR	Wald ratio	1.01463	0.890739	1.15575	0.827	GDP_GTP_exchange_protein_14106_46.csv	Fenland	0.970417	GDP_GTP_exchange_protein_14106_46.csv:TKR:Fenland				FALSE
RAP1GDS1	deCODE;Fenland	RAP1GDS1:TKR				TKR	Wald ratio	1.20567	0.889361	1.63448	0.2283	14106_46_RAP1GDS1_GDP_GTP_exchange_protein.csv	deCODE	0.679076	14106_46_RAP1GDS1_GDP_GTP_exchange_protein.csv:TKR:deCODE				FALSE
RAP2A	deCODE;Fenland														NA:NA:NA
RAPGEF2	UKBPPP	RAPGEF2:AllOA	0.0162332	0.0342644	0.0794879	ALLOA	Inverse variance weighted (correlation inc)	0.996112	0.882426	1.12445	0.949764	RAPGEF2_Q9Y4G8_OID31337_v1_Oncology_II.csv	UKBPPP	0.985838	RAPGEF2_Q9Y4G8_OID31337_v1_Oncology_II.csv:ALLOA:UKBPPP				FALSE	FALSE	FALSE
RAPGEF2	UKBPPP	RAPGEF2:FingerOA	0.170457	0.322373	0.812847	FINGER							UKB		NA:FINGER:UKB					FALSE	FALSE
RAPGEF2	UKBPPP	RAPGEF2:HandOA	-0.0299518	0.380971	0.997994	HAND	Inverse variance weighted (correlation inc)	0.972318	0.65664	1.43976	0.88853	RAPGEF2_Q9Y4G8_OID31337_v1_Oncology_II.csv	UKBPPP	0.979654	RAPGEF2_Q9Y4G8_OID31337_v1_Oncology_II.csv:HAND:UKBPPP				FALSE	FALSE	FALSE
RAPGEF2	UKBPPP	RAPGEF2:HipOA	0.00883843	0.681805	0.846543	HIP	Inverse variance weighted (correlation inc)	1.13883	0.884232	1.46674	0.313942	RAPGEF2_Q9Y4G8_OID31337_v1_Oncology_II.csv	UKBPPP	0.77548	RAPGEF2_Q9Y4G8_OID31337_v1_Oncology_II.csv:HIP:UKBPPP				FALSE	FALSE	FALSE
RAPGEF2	UKBPPP	RAPGEF2:KneeHipOA	0.0246578	0.0462407	0.136791	KNEEHIP	Inverse variance weighted (correlation inc)	1.08763	0.919409	1.28663	0.327153	RAPGEF2_Q9Y4G8_OID31337_v1_Oncology_II.csv	UKBPPP	0.744801	RAPGEF2_Q9Y4G8_OID31337_v1_Oncology_II.csv:KNEEHIP:UKBPPP				FALSE	FALSE	FALSE
RAPGEF2	UKBPPP	RAPGEF2:KneeOA	0.0272469	0.058477	0.215819	KNEE	Inverse variance weighted (correlation inc)	1.04553	0.866272	1.26187	0.642681	RAPGEF2_Q9Y4G8_OID31337_v1_Oncology_II.csv	UKBPPP	0.903434	RAPGEF2_Q9Y4G8_OID31337_v1_Oncology_II.csv:KNEE:UKBPPP				FALSE	FALSE	FALSE
RAPGEF2	UKBPPP	RAPGEF2:SpineOA	-0.0153429	0.624313	0.831375	SPINE	Inverse variance weighted (correlation inc)	0.836893	0.639584	1.09507	0.194298	RAPGEF2_Q9Y4G8_OID31337_v1_Oncology_II.csv	UKBPPP	0.812148	RAPGEF2_Q9Y4G8_OID31337_v1_Oncology_II.csv:SPINE:UKBPPP				FALSE	FALSE	FALSE
RAPGEF2	UKBPPP	RAPGEF2:THR	0.119162	0.0297631	0.152476	THR	Inverse variance weighted (correlation inc)	1.16432	0.824984	1.64324	0.386763	RAPGEF2_Q9Y4G8_OID31337_v1_Oncology_II.csv	UKBPPP	0.841654	RAPGEF2_Q9Y4G8_OID31337_v1_Oncology_II.csv:THR:UKBPPP				FALSE	FALSE	FALSE
RAPGEF2	UKBPPP	RAPGEF2:ThumbOA	-0.000891742	0.991539	0.999155	THUMB	Inverse variance weighted (correlation inc)	1.46794	0.81496	2.6441	0.201074	RAPGEF2_Q9Y4G8_OID31337_v1_Oncology_II.csv	UKBPPP	0.800503	RAPGEF2_Q9Y4G8_OID31337_v1_Oncology_II.csv:THUMB:UKBPPP				FALSE	FALSE	FALSE
RAPGEF2	UKBPPP	RAPGEF2:TJR	0.0775616	0.0335158	0.182094	TJR	Inverse variance weighted (correlation inc)	1.04354	0.776268	1.40284	0.777691	RAPGEF2_Q9Y4G8_OID31337_v1_Oncology_II.csv	UKBPPP	0.936099	RAPGEF2_Q9Y4G8_OID31337_v1_Oncology_II.csv:TJR:UKBPPP				FALSE	FALSE	FALSE
RAPGEF2	UKBPPP	RAPGEF2:TKR	0.0351048	0.486962	0.940601	TKR	Inverse variance weighted (correlation inc)	1.22954	0.902602	1.67489	0.190116	RAPGEF2_Q9Y4G8_OID31337_v1_Oncology_II.csv	UKBPPP	0.663127	RAPGEF2_Q9Y4G8_OID31337_v1_Oncology_II.csv:TKR:UKBPPP				FALSE	FALSE	FALSE
RAPGEF5	deCODE;Fenland														NA:NA:NA
RARRES1	UKBPPP;deCODE;Fenland	RARRES1:AllOA	-0.00298113	0.549967	0.674592	ALLOA	Inverse variance weighted (correlation inc)	0.995781	0.983616	1.0081	0.500206	RARRES1_P49788_OID21177_v1_Oncology.csv	UKBPPP	0.859586	RARRES1_P49788_OID21177_v1_Oncology.csv:ALLOA:UKBPPP				FALSE	FALSE	FALSE
RARRES1	UKBPPP;deCODE;Fenland	RARRES1:AllOA	-0.00298113	0.549967	0.674592	ALLOA	Inverse variance weighted (correlation inc)	0.996164	0.990323	1.00204	0.200097	RAR_responsive_protein_TIG1_8398_277.csv	Fenland	0.655694	RAR_responsive_protein_TIG1_8398_277.csv:ALLOA:Fenland				FALSE	FALSE	FALSE
RARRES1	UKBPPP;deCODE;Fenland	RARRES1:AllOA	-0.00298113	0.549967	0.674592	ALLOA	Inverse variance weighted (correlation inc)	1.0004	0.992625	1.00824	0.919132	8398_277_RARRES1_RAR_responsive_protein_TIG1.csv	deCODE	0.989743	8398_277_RARRES1_RAR_responsive_protein_TIG1.csv:ALLOA:deCODE				FALSE	FALSE	FALSE
RARRES1	UKBPPP;deCODE;Fenland	RARRES1:FingerOA	-0.0074628	0.946881	0.989598	FINGER	Inverse variance weighted (correlation inc)	0.963707	0.934203	0.994143	0.0197922	8398_277_RARRES1_RAR_responsive_protein_TIG1.csv	deCODE	0.54955	8398_277_RARRES1_RAR_responsive_protein_TIG1.csv:FINGER:deCODE				FALSE	FALSE	FALSE
RARRES1	UKBPPP;deCODE;Fenland	RARRES1:FingerOA	-0.0074628	0.946881	0.989598	FINGER	Inverse variance weighted (correlation inc)	0.975476	0.950446	1.00117	0.0611814	RAR_responsive_protein_TIG1_8398_277.csv	Fenland	0.781127	RAR_responsive_protein_TIG1_8398_277.csv:FINGER:Fenland				FALSE	FALSE	FALSE
RARRES1	UKBPPP;deCODE;Fenland	RARRES1:HandOA	0.0202865	0.361509	0.997994	HAND	Inverse variance weighted (correlation inc)	0.995666	0.980344	1.01123	0.582986	RAR_responsive_protein_TIG1_8398_277.csv	Fenland	0.922058	RAR_responsive_protein_TIG1_8398_277.csv:HAND:Fenland				FALSE	FALSE	FALSE
RARRES1	UKBPPP;deCODE;Fenland	RARRES1:HandOA	0.0202865	0.361509	0.997994	HAND	Inverse variance weighted (correlation inc)	1.01265	0.979383	1.04704	0.460835	RARRES1_P49788_OID21177_v1_Oncology.csv	UKBPPP	0.907937	RARRES1_P49788_OID21177_v1_Oncology.csv:HAND:UKBPPP				FALSE	FALSE	FALSE
RARRES1	UKBPPP;deCODE;Fenland	RARRES1:HandOA	0.0202865	0.361509	0.997994	HAND	Inverse variance weighted (correlation inc)	0.996988	0.977665	1.01669	0.76262	8398_277_RARRES1_RAR_responsive_protein_TIG1.csv	deCODE	0.964506	8398_277_RARRES1_RAR_responsive_protein_TIG1.csv:HAND:deCODE				FALSE	FALSE	FALSE
RARRES1	UKBPPP;deCODE;Fenland	RARRES1:HipOA	-0.0025022	0.858337	0.946404	HIP	Inverse variance weighted (correlation inc)	0.992271	0.969834	1.01523	0.506078	RARRES1_P49788_OID21177_v1_Oncology.csv	UKBPPP	0.877398	RARRES1_P49788_OID21177_v1_Oncology.csv:HIP:UKBPPP				FALSE	FALSE	FALSE
RARRES1	UKBPPP;deCODE;Fenland	RARRES1:HipOA	-0.0025022	0.858337	0.946404	HIP	Inverse variance weighted (correlation inc)	0.979165	0.968849	0.989592	9.77333e-05	RAR_responsive_protein_TIG1_8398_277.csv	Fenland	0.00871222	RAR_responsive_protein_TIG1_8398_277.csv:HIP:Fenland	Colocalization not detected	0.0368832	0.192689	TRUE	FALSE	FALSE
RARRES1	UKBPPP;deCODE;Fenland	RARRES1:HipOA	-0.0025022	0.858337	0.946404	HIP	Inverse variance weighted (correlation inc)	0.984675	0.972687	0.996811	0.0134702	8398_277_RARRES1_RAR_responsive_protein_TIG1.csv	deCODE	0.219668	8398_277_RARRES1_RAR_responsive_protein_TIG1.csv:HIP:deCODE				FALSE	FALSE	FALSE
RARRES1	UKBPPP;deCODE;Fenland	RARRES1:KneeHipOA	-0.00803355	0.317994	0.497855	KNEEHIP	Inverse variance weighted (correlation inc)	0.995623	0.987315	1.004	0.304828	8398_277_RARRES1_RAR_responsive_protein_TIG1.csv	deCODE	0.761677	8398_277_RARRES1_RAR_responsive_protein_TIG1.csv:KNEEHIP:deCODE				FALSE	FALSE	FALSE
RARRES1	UKBPPP;deCODE;Fenland	RARRES1:KneeHipOA	-0.00803355	0.317994	0.497855	KNEEHIP	Inverse variance weighted (correlation inc)	0.987375	0.972907	1.00206	0.0916324	RARRES1_P49788_OID21177_v1_Oncology.csv	UKBPPP	0.482782	RARRES1_P49788_OID21177_v1_Oncology.csv:KNEEHIP:UKBPPP				FALSE	FALSE	FALSE
RARRES1	UKBPPP;deCODE;Fenland	RARRES1:KneeHipOA	-0.00803355	0.317994	0.497855	KNEEHIP	Inverse variance weighted (correlation inc)	0.991786	0.984246	0.999384	0.0341569	RAR_responsive_protein_TIG1_8398_277.csv	Fenland	0.310728	RAR_responsive_protein_TIG1_8398_277.csv:KNEEHIP:Fenland				FALSE	FALSE	FALSE
RARRES1	UKBPPP;deCODE;Fenland	RARRES1:KneeOA	-0.0122165	0.192046	0.43671	KNEE	Inverse variance weighted (correlation inc)	0.992135	0.975905	1.00863	0.348053	RARRES1_P49788_OID21177_v1_Oncology.csv	UKBPPP	0.773076	RARRES1_P49788_OID21177_v1_Oncology.csv:KNEE:UKBPPP				FALSE	FALSE	FALSE
RARRES1	UKBPPP;deCODE;Fenland	RARRES1:KneeOA	-0.0122165	0.192046	0.43671	KNEE	Inverse variance weighted (correlation inc)	1.00169	0.993344	1.01011	0.692309	8398_277_RARRES1_RAR_responsive_protein_TIG1.csv	deCODE	0.927688	8398_277_RARRES1_RAR_responsive_protein_TIG1.csv:KNEE:deCODE				FALSE	FALSE	FALSE
RARRES1	UKBPPP;deCODE;Fenland	RARRES1:KneeOA	-0.0122165	0.192046	0.43671	KNEE	Inverse variance weighted (correlation inc)	0.999598	0.991715	1.00754	0.920801	RAR_responsive_protein_TIG1_8398_277.csv	Fenland	0.984924	RAR_responsive_protein_TIG1_8398_277.csv:KNEE:Fenland				FALSE	FALSE	FALSE
RARRES1	UKBPPP;deCODE;Fenland	RARRES1:SpineOA	0.0068502	0.736687	0.891783	SPINE	Inverse variance weighted (correlation inc)	1.00769	0.985049	1.03085	0.508743	RARRES1_P49788_OID21177_v1_Oncology.csv	UKBPPP	0.904669	RARRES1_P49788_OID21177_v1_Oncology.csv:SPINE:UKBPPP				FALSE	FALSE	FALSE
RARRES1	UKBPPP;deCODE;Fenland	RARRES1:SpineOA	0.0068502	0.736687	0.891783	SPINE	Inverse variance weighted (correlation inc)	0.99309	0.97911	1.00727	0.337767	8398_277_RARRES1_RAR_responsive_protein_TIG1.csv	deCODE	0.930396	8398_277_RARRES1_RAR_responsive_protein_TIG1.csv:SPINE:deCODE				FALSE	FALSE	FALSE
RARRES1	UKBPPP;deCODE;Fenland	RARRES1:THR	0.0330923	0.35338	0.605824	THR	Inverse variance weighted (correlation inc)	1.00011	0.970078	1.03108	0.994196	RARRES1_P49788_OID21177_v1_Oncology.csv	UKBPPP	0.99863	RARRES1_P49788_OID21177_v1_Oncology.csv:THR:UKBPPP				FALSE	FALSE	FALSE
RARRES1	UKBPPP;deCODE;Fenland	RARRES1:THR	0.0330923	0.35338	0.605824	THR	Inverse variance weighted (correlation inc)	0.983083	0.96932	0.997042	0.0176981	RAR_responsive_protein_TIG1_8398_277.csv	Fenland	0.240541	RAR_responsive_protein_TIG1_8398_277.csv:THR:Fenland				FALSE	FALSE	FALSE
RARRES1	UKBPPP;deCODE;Fenland	RARRES1:THR	0.0330923	0.35338	0.605824	THR	Inverse variance weighted (correlation inc)	0.98243	0.966163	0.998971	0.0374492	8398_277_RARRES1_RAR_responsive_protein_TIG1.csv	deCODE	0.370612	8398_277_RARRES1_RAR_responsive_protein_TIG1.csv:THR:deCODE				FALSE	FALSE	FALSE
RARRES1	UKBPPP;deCODE;Fenland	RARRES1:ThumbOA	0.0643157	0.239544	0.99602	THUMB	Inverse variance weighted (correlation inc)	0.986005	0.960887	1.01178	0.284405	RAR_responsive_protein_TIG1_8398_277.csv	Fenland	0.84508	RAR_responsive_protein_TIG1_8398_277.csv:THUMB:Fenland				FALSE	FALSE	FALSE
RARRES1	UKBPPP;deCODE;Fenland	RARRES1:ThumbOA	0.0643157	0.239544	0.99602	THUMB	Inverse variance weighted (correlation inc)	0.992256	0.960807	1.02474	0.636166	8398_277_RARRES1_RAR_responsive_protein_TIG1.csv	deCODE	0.940776	8398_277_RARRES1_RAR_responsive_protein_TIG1.csv:THUMB:deCODE				FALSE	FALSE	FALSE
RARRES1	UKBPPP;deCODE;Fenland	RARRES1:ThumbOA	0.0643157	0.239544	0.99602	THUMB	Inverse variance weighted (correlation inc)	0.979369	0.92968	1.03171	0.43261	RARRES1_P49788_OID21177_v1_Oncology.csv	UKBPPP	0.894845	RARRES1_P49788_OID21177_v1_Oncology.csv:THUMB:UKBPPP				FALSE	FALSE	FALSE
RARRES1	UKBPPP;deCODE;Fenland	RARRES1:TJR	-0.0130089	0.583498	0.778086	TJR	Inverse variance weighted (correlation inc)	0.991962	0.9807	1.00335	0.165928	RAR_responsive_protein_TIG1_8398_277.csv	Fenland	0.616068	RAR_responsive_protein_TIG1_8398_277.csv:TJR:Fenland				FALSE	FALSE	FALSE
RARRES1	UKBPPP;deCODE;Fenland	RARRES1:TJR	-0.0130089	0.583498	0.778086	TJR	Inverse variance weighted (correlation inc)	0.991746	0.971702	1.0122	0.42627	RARRES1_P49788_OID21177_v1_Oncology.csv	UKBPPP	0.808022	RARRES1_P49788_OID21177_v1_Oncology.csv:TJR:UKBPPP				FALSE	FALSE	FALSE
RARRES1	UKBPPP;deCODE;Fenland	RARRES1:TJR	-0.0130089	0.583498	0.778086	TJR	Inverse variance weighted (correlation inc)	0.994338	0.979646	1.00925	0.45474	8398_277_RARRES1_RAR_responsive_protein_TIG1.csv	deCODE	0.84874	8398_277_RARRES1_RAR_responsive_protein_TIG1.csv:TJR:deCODE				FALSE	FALSE	FALSE
RARRES1	UKBPPP;deCODE;Fenland	RARRES1:TKR	-0.0349756	0.28686	0.86621	TKR	Inverse variance weighted (correlation inc)	0.984721	0.961825	1.00816	0.199577	RARRES1_P49788_OID21177_v1_Oncology.csv	UKBPPP	0.672998	RARRES1_P49788_OID21177_v1_Oncology.csv:TKR:UKBPPP				FALSE	FALSE	FALSE
RARRES1	UKBPPP;deCODE;Fenland	RARRES1:TKR	-0.0349756	0.28686	0.86621	TKR	Inverse variance weighted (correlation inc)	1.00275	0.987849	1.01788	0.719072	RAR_responsive_protein_TIG1_8398_277.csv	Fenland	0.9389	RAR_responsive_protein_TIG1_8398_277.csv:TKR:Fenland				FALSE	FALSE	FALSE
RARRES1	UKBPPP;deCODE;Fenland	RARRES1:TKR	-0.0349756	0.28686	0.86621	TKR	Inverse variance weighted (correlation inc)	1.00946	0.99297	1.02622	0.262569	8398_277_RARRES1_RAR_responsive_protein_TIG1.csv	deCODE	0.720705	8398_277_RARRES1_RAR_responsive_protein_TIG1.csv:TKR:deCODE				FALSE	FALSE	FALSE
RARRES2	UKBPPP;deCODE;Fenland	RARRES2:AllOA	0.0508642	1.39867e-11	4.04783e-10	ALLOA	Inverse variance weighted (correlation inc)	0.981789	0.96208	1.0019	0.0756578	TIG2_3079_62.csv	Fenland	0.414473	TIG2_3079_62.csv:ALLOA:Fenland				FALSE	FALSE	TRUE
RARRES2	UKBPPP;deCODE;Fenland	RARRES2:AllOA	0.0508642	1.39867e-11	4.04783e-10	ALLOA	Inverse variance weighted (correlation inc)	0.978743	0.946629	1.01195	0.206846	RARRES2_Q99969_OID20373_v1_Cardiometabolic.csv	UKBPPP	0.644672	RARRES2_Q99969_OID20373_v1_Cardiometabolic.csv:ALLOA:UKBPPP				FALSE	FALSE	TRUE
RARRES2	UKBPPP;deCODE;Fenland	RARRES2:AllOA	0.0508642	1.39867e-11	4.04783e-10	ALLOA	Inverse variance weighted (correlation inc)	0.97006	0.940281	1.00078	0.0560193	3079_62_RARRES2_TIG2.csv	deCODE	0.381771	3079_62_RARRES2_TIG2.csv:ALLOA:deCODE				FALSE	FALSE	TRUE
RARRES2	UKBPPP;deCODE;Fenland	RARRES2:FingerOA	0.175918	0.29819	0.803045	FINGER	Inverse variance weighted (correlation inc)	1.07484	0.943788	1.22409	0.276628	3079_62_RARRES2_TIG2.csv	deCODE	0.934647	3079_62_RARRES2_TIG2.csv:FINGER:deCODE				FALSE	FALSE	TRUE
RARRES2	UKBPPP;deCODE;Fenland	RARRES2:FingerOA	0.175918	0.29819	0.803045	FINGER	Inverse variance weighted (correlation inc)	1.04655	0.95591	1.14578	0.324929	TIG2_3079_62.csv	Fenland	0.939805	TIG2_3079_62.csv:FINGER:Fenland				FALSE	FALSE	TRUE
RARRES2	UKBPPP;deCODE;Fenland	RARRES2:HandOA	-0.00691637	0.836731	0.997994	HAND	Inverse variance weighted (correlation inc)	1.01691	0.965342	1.07123	0.52772	TIG2_3079_62.csv	Fenland	0.913922	TIG2_3079_62.csv:HAND:Fenland				FALSE	FALSE	TRUE
RARRES2	UKBPPP;deCODE;Fenland	RARRES2:HandOA	-0.00691637	0.836731	0.997994	HAND	Inverse variance weighted (correlation inc)	1.007	0.924167	1.09726	0.873396	RARRES2_Q99969_OID20373_v1_Cardiometabolic.csv	UKBPPP	0.979654	RARRES2_Q99969_OID20373_v1_Cardiometabolic.csv:HAND:UKBPPP				FALSE	FALSE	TRUE
RARRES2	UKBPPP;deCODE;Fenland	RARRES2:HandOA	-0.00691637	0.836731	0.997994	HAND	Inverse variance weighted (correlation inc)	1.01588	0.945164	1.09189	0.668671	3079_62_RARRES2_TIG2.csv	deCODE	0.962484	3079_62_RARRES2_TIG2.csv:HAND:deCODE				FALSE	FALSE	TRUE
RARRES2	UKBPPP;deCODE;Fenland	RARRES2:HipOA	0.0554168	0.00882669	0.0886612	HIP	Inverse variance weighted (correlation inc)	0.961089	0.93126	0.991873	0.013614	TIG2_3079_62.csv	Fenland	0.212379	TIG2_3079_62.csv:HIP:Fenland				FALSE	FALSE	TRUE
RARRES2	UKBPPP;deCODE;Fenland	RARRES2:HipOA	0.0554168	0.00882669	0.0886612	HIP	Inverse variance weighted (correlation inc)	0.942948	0.89495	0.993521	0.0275351	RARRES2_Q99969_OID20373_v1_Cardiometabolic.csv	UKBPPP	0.318517	RARRES2_Q99969_OID20373_v1_Cardiometabolic.csv:HIP:UKBPPP				FALSE	FALSE	TRUE
RARRES2	UKBPPP;deCODE;Fenland	RARRES2:HipOA	0.0554168	0.00882669	0.0886612	HIP	Inverse variance weighted (correlation inc)	0.948714	0.903438	0.996258	0.0348365	3079_62_RARRES2_TIG2.csv	deCODE	0.340862	3079_62_RARRES2_TIG2.csv:HIP:deCODE				FALSE	FALSE	TRUE
RARRES2	UKBPPP;deCODE;Fenland	RARRES2:KneeHipOA	0.0241055	0.0471641	0.138734	KNEEHIP	Inverse variance weighted (correlation inc)	0.949311	0.914796	0.98513	0.00590779	3079_62_RARRES2_TIG2.csv	deCODE	0.129399	3079_62_RARRES2_TIG2.csv:KNEEHIP:deCODE				FALSE	FALSE	TRUE
RARRES2	UKBPPP;deCODE;Fenland	RARRES2:KneeHipOA	0.0241055	0.0471641	0.138734	KNEEHIP	Inverse variance weighted (correlation inc)	0.958678	0.914448	1.00505	0.07994	RARRES2_Q99969_OID20373_v1_Cardiometabolic.csv	UKBPPP	0.469351	RARRES2_Q99969_OID20373_v1_Cardiometabolic.csv:KNEEHIP:UKBPPP				FALSE	FALSE	TRUE
RARRES2	UKBPPP;deCODE;Fenland	RARRES2:KneeHipOA	0.0241055	0.0471641	0.138734	KNEEHIP	Inverse variance weighted (correlation inc)	0.974627	0.947346	1.00269	0.0760142	TIG2_3079_62.csv	Fenland	0.442393	TIG2_3079_62.csv:KNEEHIP:Fenland				FALSE	FALSE	TRUE
RARRES2	UKBPPP;deCODE;Fenland	RARRES2:KneeOA	0.0103235	0.465251	0.691391	KNEE	Inverse variance weighted (correlation inc)	0.966424	0.913069	1.0229	0.238522	RARRES2_Q99969_OID20373_v1_Cardiometabolic.csv	UKBPPP	0.694648	RARRES2_Q99969_OID20373_v1_Cardiometabolic.csv:KNEE:UKBPPP				FALSE	FALSE	TRUE
RARRES2	UKBPPP;deCODE;Fenland	RARRES2:KneeOA	0.0103235	0.465251	0.691391	KNEE	Inverse variance weighted (correlation inc)	0.982335	0.946708	1.0193	0.344343	TIG2_3079_62.csv	Fenland	0.785424	TIG2_3079_62.csv:KNEE:Fenland				FALSE	FALSE	TRUE
RARRES2	UKBPPP;deCODE;Fenland	RARRES2:KneeOA	0.0103235	0.465251	0.691391	KNEE	Inverse variance weighted (correlation inc)	0.960577	0.912183	1.01154	0.127255	3079_62_RARRES2_TIG2.csv	deCODE	0.531729	3079_62_RARRES2_TIG2.csv:KNEE:deCODE				FALSE	FALSE	TRUE
DOK2	UKBPPP;deCODE;Fenland	DOK2:AllOA	0.0527123	0.00574415	0.0205008	ALLOA	Wald ratio	0.935758	0.858226	1.02029	0.1324	DOK2_14246_50.csv	Fenland	0.539984	DOK2_14246_50.csv:ALLOA:Fenland				FALSE	TRUE	TRUE
SEPTIN8	UKBPPP	SEPTIN8:SpineOA	0.0611772	0.00165862	0.020543	SPINE	Inverse variance weighted (correlation inc)	0.888836	0.775881	1.01824	0.0892453	SEPTIN8_Q92599_OID31079_v1_Neurology_II.csv	UKBPPP	0.748897	SEPTIN8_Q92599_OID31079_v1_Neurology_II.csv:SPINE:UKBPPP				FALSE	TRUE	TRUE
RARRES2	UKBPPP;deCODE;Fenland	RARRES2:THR	0.12091	0.024691	0.140488	THR	Inverse variance weighted (correlation inc)	0.916078	0.854917	0.981613	0.012904	RARRES2_Q99969_OID20373_v1_Cardiometabolic.csv	UKBPPP	0.200758	RARRES2_Q99969_OID20373_v1_Cardiometabolic.csv:THR:UKBPPP				FALSE	FALSE	TRUE
RARRES2	UKBPPP;deCODE;Fenland	RARRES2:THR	0.12091	0.024691	0.140488	THR	Inverse variance weighted (correlation inc)	0.937752	0.899913	0.977182	0.00222491	TIG2_3079_62.csv	Fenland	0.075602	TIG2_3079_62.csv:THR:Fenland				FALSE	FALSE	TRUE
RARRES2	UKBPPP;deCODE;Fenland	RARRES2:THR	0.12091	0.024691	0.140488	THR	Inverse variance weighted (correlation inc)	0.936508	0.876385	1.00076	0.0526595	3079_62_RARRES2_TIG2.csv	deCODE	0.44213	3079_62_RARRES2_TIG2.csv:THR:deCODE				FALSE	FALSE	TRUE
RARRES2	UKBPPP;deCODE;Fenland	RARRES2:ThumbOA	0.0860484	0.297254	0.99602	THUMB	Inverse variance weighted (correlation inc)	1.02464	0.940089	1.1168	0.579561	TIG2_3079_62.csv	Fenland	0.933609	TIG2_3079_62.csv:THUMB:Fenland				FALSE	FALSE	TRUE
RARRES2	UKBPPP;deCODE;Fenland	RARRES2:ThumbOA	0.0860484	0.297254	0.99602	THUMB	Inverse variance weighted (correlation inc)	1.07681	0.96303	1.20403	0.194005	3079_62_RARRES2_TIG2.csv	deCODE	0.761561	3079_62_RARRES2_TIG2.csv:THUMB:deCODE				FALSE	FALSE	TRUE
RARRES2	UKBPPP;deCODE;Fenland	RARRES2:ThumbOA	0.0860484	0.297254	0.99602	THUMB	Inverse variance weighted (correlation inc)	1.05537	0.927802	1.20047	0.412288	RARRES2_Q99969_OID20373_v1_Cardiometabolic.csv	UKBPPP	0.879999	RARRES2_Q99969_OID20373_v1_Cardiometabolic.csv:THUMB:UKBPPP				FALSE	FALSE	TRUE
RARRES2	UKBPPP;deCODE;Fenland	RARRES2:TJR	0.0725977	0.0426769	0.206873	TJR	Inverse variance weighted (correlation inc)	0.962882	0.929695	0.997254	0.0345428	TIG2_3079_62.csv	Fenland	0.337332	TIG2_3079_62.csv:TJR:Fenland				FALSE	FALSE	TRUE
RARRES2	UKBPPP;deCODE;Fenland	RARRES2:TJR	0.0725977	0.0426769	0.206873	TJR	Inverse variance weighted (correlation inc)	0.946767	0.897749	0.998461	0.0437182	3079_62_RARRES2_TIG2.csv	deCODE	0.384398	3079_62_RARRES2_TIG2.csv:TJR:deCODE				FALSE	FALSE	TRUE
RARRES2	UKBPPP;deCODE;Fenland	RARRES2:TJR	0.0725977	0.0426769	0.206873	TJR	Inverse variance weighted (correlation inc)	0.954153	0.899512	1.01211	0.118801	RARRES2_Q99969_OID20373_v1_Cardiometabolic.csv	UKBPPP	0.552114	RARRES2_Q99969_OID20373_v1_Cardiometabolic.csv:TJR:UKBPPP				FALSE	FALSE	TRUE
RARRES2	UKBPPP;deCODE;Fenland	RARRES2:TKR	0.0359644	0.468183	0.940601	TKR	Inverse variance weighted (correlation inc)	0.986713	0.905927	1.0747	0.758904	3079_62_RARRES2_TIG2.csv	deCODE	0.946275	3079_62_RARRES2_TIG2.csv:TKR:deCODE				FALSE	FALSE	TRUE
RARRES2	UKBPPP;deCODE;Fenland	RARRES2:TKR	0.0359644	0.468183	0.940601	TKR	Inverse variance weighted (correlation inc)	0.980536	0.905941	1.06127	0.62632	RARRES2_Q99969_OID20373_v1_Cardiometabolic.csv	UKBPPP	0.917759	RARRES2_Q99969_OID20373_v1_Cardiometabolic.csv:TKR:UKBPPP				FALSE	FALSE	TRUE
RARRES2	UKBPPP;deCODE;Fenland	RARRES2:TKR	0.0359644	0.468183	0.940601	TKR	Inverse variance weighted (correlation inc)	0.980421	0.934826	1.02824	0.415751	TIG2_3079_62.csv	Fenland	0.827275	TIG2_3079_62.csv:TKR:Fenland				FALSE	FALSE	TRUE
RARRES3	deCODE														NA:NA:NA
RASA1	UKBPPP;deCODE;Fenland	RASA1:AllOA	-0.000530546	0.914294	0.950385	ALLOA	Wald ratio	0.926974	0.848795	1.01235	0.09163	RASA1_5481_16.csv	Fenland	0.451718	RASA1_5481_16.csv:ALLOA:Fenland				FALSE	FALSE	FALSE
RASA1	UKBPPP;deCODE;Fenland	RASA1:FingerOA	-0.077944	0.481502	0.873009	FINGER	Wald ratio	0.840154	0.516774	1.36589	0.4824	RASA1_5481_16.csv	Fenland	0.961895	RASA1_5481_16.csv:FINGER:Fenland				FALSE	FALSE	FALSE
RASA1	UKBPPP;deCODE;Fenland	RASA1:HandOA	0.00528594	0.809933	0.997994	HAND	Wald ratio	0.894604	0.667331	1.19928	0.4564	RASA1_5481_16.csv	Fenland	0.90599	RASA1_5481_16.csv:HAND:Fenland				FALSE	FALSE	FALSE
RASA1	UKBPPP;deCODE;Fenland	RASA1:HipOA	-0.00690986	0.618053	0.818647	HIP	Wald ratio	1.05727	0.892757	1.25209	0.5187	RASA1_5481_16.csv	Fenland	0.878731	RASA1_5481_16.csv:HIP:Fenland				FALSE	FALSE	FALSE
RASA1	UKBPPP;deCODE;Fenland	RASA1:KneeHipOA	-0.0107475	0.176563	0.336656	KNEEHIP	Wald ratio	0.968516	0.855447	1.09653	0.6135	RASA1_5481_16.csv	Fenland	0.916721	RASA1_5481_16.csv:KNEEHIP:Fenland				FALSE	FALSE	FALSE
RASA1	UKBPPP;deCODE;Fenland	RASA1:KneeOA	-0.0138683	0.134109	0.351571	KNEE	Wald ratio	0.959379	0.836749	1.09998	0.5523	RASA1_5481_16.csv	Fenland	0.87116	RASA1_5481_16.csv:KNEE:Fenland				FALSE	FALSE	FALSE
RASA1	UKBPPP;deCODE;Fenland	RASA1:SpineOA	-0.00685113	0.733721	0.890882	SPINE							UKB		NA:SPINE:UKB					FALSE	FALSE
RASA1	UKBPPP;deCODE;Fenland	RASA1:THR	-0.0239464	0.49693	0.729546	THR	Wald ratio	1.06607	0.856884	1.32633	0.5659	RASA1_5481_16.csv	Fenland	0.931387	RASA1_5481_16.csv:THR:Fenland				FALSE	FALSE	FALSE
RASA1	UKBPPP;deCODE;Fenland	RASA1:ThumbOA	-0.0478794	0.375787	0.99602	THUMB	Wald ratio	0.765082	0.504148	1.16107	0.2083	RASA1_5481_16.csv	Fenland	0.820878	RASA1_5481_16.csv:THUMB:Fenland				FALSE	FALSE	FALSE
RASA1	UKBPPP;deCODE;Fenland	RASA1:TJR	-0.0119858	0.609349	0.795501	TJR	Wald ratio	1.01192	0.838959	1.22054	0.9014	RASA1_5481_16.csv	Fenland	0.977379	RASA1_5481_16.csv:TJR:Fenland				FALSE	FALSE	FALSE
RASA1	UKBPPP;deCODE;Fenland	RASA1:TKR	-0.00683114	0.833341	0.984297	TKR	Wald ratio	0.998816	0.782716	1.27458	0.9924	RASA1_5481_16.csv	Fenland	0.999723	RASA1_5481_16.csv:TKR:Fenland				FALSE	FALSE	FALSE
RASGRF1	UKBPPP	RASGRF1:AllOA	0.0095681	0.118673	0.209917	ALLOA							UKB		NA:ALLOA:UKB					FALSE	FALSE
RASGRF1	UKBPPP	RASGRF1:FingerOA	0.0224645	0.87044	0.968149	FINGER							UKB		NA:FINGER:UKB					FALSE	FALSE
RASGRF1	UKBPPP	RASGRF1:HandOA	0.0508061	0.0630907	0.997994	HAND							UKB		NA:HAND:UKB					FALSE	FALSE
RASGRF1	UKBPPP	RASGRF1:HipOA	-0.00743061	0.666414	0.839878	HIP							UKB		NA:HIP:UKB					FALSE	FALSE
RASGRF1	UKBPPP	RASGRF1:KneeHipOA	-0.00272266	0.783142	0.869728	KNEEHIP							UKB		NA:KNEEHIP:UKB					FALSE	FALSE
RASGRF1	UKBPPP	RASGRF1:KneeOA	0.00266467	0.816999	0.913926	KNEE							UKB		NA:KNEE:UKB					FALSE	FALSE
RASGRF1	UKBPPP	RASGRF1:SpineOA	0.000721972	0.977008	0.992902	SPINE							UKB		NA:SPINE:UKB					FALSE	FALSE
RASGRF1	UKBPPP	RASGRF1:THR	-0.0136535	0.755497	0.882323	THR							UKB		NA:THR:UKB					FALSE	FALSE
RASGRF1	UKBPPP	RASGRF1:ThumbOA	0.0109083	0.871128	0.99602	THUMB							UKB		NA:THUMB:UKB					FALSE	FALSE
RASGRF1	UKBPPP	RASGRF1:TJR	5.95131e-05	0.998372	0.998372	TJR							UKB		NA:TJR:UKB					FALSE	FALSE
RASGRF1	UKBPPP	RASGRF1:TKR	0.0394057	0.329132	0.896179	TKR							UKB		NA:TKR:UKB					FALSE	FALSE
RASSF2	UKBPPP	RASSF2:AllOA	0.000555625	0.950594	0.971236	ALLOA	Inverse variance weighted (correlation inc)	0.982004	0.940586	1.02525	0.408809	RASSF2_P50749_OID21194_v1_Oncology.csv	UKBPPP	0.811467	RASSF2_P50749_OID21194_v1_Oncology.csv:ALLOA:UKBPPP				FALSE	FALSE	FALSE
RASSF2	UKBPPP	RASSF2:FingerOA	0.0651495	0.746369	0.931924	FINGER							UKB		NA:FINGER:UKB					FALSE	FALSE
RASSF2	UKBPPP	RASSF2:HandOA	0.07171	0.0728588	0.997994	HAND	Inverse variance weighted (correlation inc)	1.01056	0.837348	1.21961	0.912789	RASSF2_P50749_OID21194_v1_Oncology.csv	UKBPPP	0.990154	RASSF2_P50749_OID21194_v1_Oncology.csv:HAND:UKBPPP				FALSE	FALSE	FALSE
RASSF2	UKBPPP	RASSF2:HipOA	0.0311944	0.215926	0.504141	HIP	Inverse variance weighted (correlation inc)	0.948945	0.873253	1.0312	0.216601	RASSF2_P50749_OID21194_v1_Oncology.csv	UKBPPP	0.698369	RASSF2_P50749_OID21194_v1_Oncology.csv:HIP:UKBPPP				FALSE	FALSE	FALSE
RASSF2	UKBPPP	RASSF2:KneeHipOA	0.0148022	0.306217	0.486718	KNEEHIP	Inverse variance weighted (correlation inc)	0.974148	0.916049	1.03593	0.403806	RASSF2_P50749_OID21194_v1_Oncology.csv	UKBPPP	0.805823	RASSF2_P50749_OID21194_v1_Oncology.csv:KNEEHIP:UKBPPP				FALSE	FALSE	FALSE
RASSF2	UKBPPP	RASSF2:KneeOA	0.00718745	0.669516	0.840634	KNEE	Inverse variance weighted (correlation inc)	0.989301	0.925274	1.05776	0.752673	RASSF2_P50749_OID21194_v1_Oncology.csv	UKBPPP	0.935804	RASSF2_P50749_OID21194_v1_Oncology.csv:KNEE:UKBPPP				FALSE	FALSE	FALSE
RASSF2	UKBPPP	RASSF2:SpineOA	0.0711822	0.0520141	0.236217	SPINE	Inverse variance weighted (correlation inc)	1.03997	0.934408	1.15745	0.472967	RASSF2_P50749_OID21194_v1_Oncology.csv	UKBPPP	0.902408	RASSF2_P50749_OID21194_v1_Oncology.csv:SPINE:UKBPPP				FALSE	FALSE	FALSE
RASSF2	UKBPPP	RASSF2:THR	0.029993	0.639967	0.820917	THR	Inverse variance weighted (correlation inc)	0.964673	0.867535	1.07269	0.506557	RASSF2_P50749_OID21194_v1_Oncology.csv	UKBPPP	0.905523	RASSF2_P50749_OID21194_v1_Oncology.csv:THR:UKBPPP				FALSE	FALSE	FALSE
RASSF2	UKBPPP	RASSF2:ThumbOA	0.139866	0.154934	0.99602	THUMB	Inverse variance weighted (correlation inc)	1.02475	0.825228	1.27252	0.824856	RASSF2_P50749_OID21194_v1_Oncology.csv	UKBPPP	0.977624	RASSF2_P50749_OID21194_v1_Oncology.csv:THUMB:UKBPPP				FALSE	FALSE	FALSE
RASSF2	UKBPPP	RASSF2:TJR	0.0142735	0.737978	0.874385	TJR	Inverse variance weighted (correlation inc)	0.891852	0.815414	0.975455	0.012294	RASSF2_P50749_OID21194_v1_Oncology.csv	UKBPPP	0.22204	RASSF2_P50749_OID21194_v1_Oncology.csv:TJR:UKBPPP				FALSE	FALSE	FALSE
RASSF2	UKBPPP	RASSF2:TKR	-0.00601591	0.91886	0.989793	TKR	Inverse variance weighted (correlation inc)	0.90607	0.811832	1.01125	0.0783428	RASSF2_P50749_OID21194_v1_Oncology.csv	UKBPPP	0.477163	RASSF2_P50749_OID21194_v1_Oncology.csv:TKR:UKBPPP				FALSE	FALSE	FALSE
RB1	deCODE;Fenland														NA:NA:NA
RBBP4	deCODE;Fenland														NA:NA:NA
RBBP5	deCODE;Fenland														NA:NA:NA
RBBP6	deCODE;Fenland														NA:NA:NA
RBBP9	deCODE;Fenland														NA:NA:NA
RBFOX2	deCODE;Fenland														NA:NA:NA
NCR3LG1	UKBPPP;deCODE;Fenland	NCR3LG1:TKR	0.116191	0.000332292	0.0206657	TKR	Inverse variance weighted (correlation inc)	1.03729	1.00428	1.07138	0.026483	NCR3LG1_Q68D85_OID31490_v1_Oncology_II.csv	UKBPPP	0.31912	NCR3LG1_Q68D85_OID31490_v1_Oncology_II.csv:TKR:UKBPPP				FALSE	TRUE	TRUE
RBFOX3	UKBPPP	RBFOX3:FingerOA	0.168362	0.17604	0.759865	FINGER							UKB		NA:FINGER:UKB					FALSE	TRUE
RBFOX3	UKBPPP	RBFOX3:HandOA	0.0363634	0.140909	0.997994	HAND							UKB		NA:HAND:UKB					FALSE	TRUE
PRELP	UKBPPP	PRELP:TKR	0.0837802	0.000326702	0.0206657	TKR	Inverse variance weighted (correlation inc)	1.00114	0.973771	1.02928	0.935662	PRELP_P51888_OID20766_v1_Inflammation.csv	UKBPPP	0.989518	PRELP_P51888_OID20766_v1_Inflammation.csv:TKR:UKBPPP				FALSE	TRUE	TRUE
SCARF2	UKBPPP;deCODE;Fenland	SCARF2:TJR	0.0703988	0.00104088	0.0206972	TJR	Inverse variance weighted (correlation inc)	0.951356	0.912531	0.991832	0.0189856	SCARF2_Q96GP6_OID21048_v1_Neurology.csv	UKBPPP	0.262727	SCARF2_Q96GP6_OID21048_v1_Neurology.csv:TJR:UKBPPP				FALSE	TRUE	TRUE
SCARF2	UKBPPP;deCODE;Fenland	SCARF2:TJR	0.0703988	0.00104088	0.0206972	TJR	Inverse variance weighted (correlation inc)	0.938153	0.893089	0.985491	0.0110246	SREC_II_8956_96.csv	Fenland	0.185589	SREC_II_8956_96.csv:TJR:Fenland				FALSE	TRUE	TRUE
SCARF2	UKBPPP;deCODE;Fenland	SCARF2:TJR	0.0703988	0.00104088	0.0206972	TJR	Inverse variance weighted (correlation inc)	0.866149	0.779572	0.962341	0.00748603	8956_96_SCARF2_SREC_II.csv	deCODE	0.146716	8956_96_SCARF2_SREC_II.csv:TJR:deCODE				FALSE	TRUE	TRUE
ARAF	UKBPPP;deCODE;Fenland	ARAF:TJR	0.151172	0.00105764	0.0208885	TJR							UKB		NA:TJR:UKB					TRUE	TRUE
RBFOX3	UKBPPP	RBFOX3:ThumbOA	0.121028	0.0463309	0.9099	THUMB							UKB		NA:THUMB:UKB					FALSE	TRUE
ZNRD2	UKBPPP	ZNRD2:KneeOA	0.0597027	0.00156112	0.0211353	KNEE							UKB		NA:KNEE:UKB					TRUE	TRUE
CA5A	UKBPPP;deCODE;Fenland	CA5A:KneeHipOA	-0.0674054	0.00291413	0.021189	KNEEHIP	Inverse variance weighted (correlation inc)	0.990254	0.977174	1.00351	0.148844	CA5A_P35218_OID20075_v1_Cardiometabolic.csv	UKBPPP	0.569301	CA5A_P35218_OID20075_v1_Cardiometabolic.csv:KNEEHIP:UKBPPP				FALSE	TRUE	TRUE
RBKS	UKBPPP;deCODE;Fenland	RBKS:AllOA	-0.0124702	0.116637	0.207884	ALLOA	Inverse variance weighted (correlation inc)	1.00677	0.902897	1.12259	0.903368	19467_3_RBKS_RBSK.csv	deCODE	0.98941	19467_3_RBKS_RBSK.csv:ALLOA:deCODE				FALSE	FALSE	FALSE
RBKS	UKBPPP;deCODE;Fenland	RBKS:AllOA	-0.0124702	0.116637	0.207884	ALLOA	Inverse variance weighted (correlation inc)	0.997832	0.976068	1.02008	0.847021	RBKS_Q9H477_OID20986_v1_Neurology.csv	UKBPPP	0.965751	RBKS_Q9H477_OID20986_v1_Neurology.csv:ALLOA:UKBPPP				FALSE	FALSE	FALSE
RBKS	UKBPPP;deCODE;Fenland	RBKS:FingerOA	0.000881403	0.996061	0.998021	FINGER	Inverse variance weighted (correlation inc)	0.775448	0.436521	1.37753	0.385679	19467_3_RBKS_RBSK.csv	deCODE	0.939347	19467_3_RBKS_RBSK.csv:FINGER:deCODE				FALSE	FALSE	FALSE
RBKS	UKBPPP;deCODE;Fenland	RBKS:HandOA	0.0270405	0.445362	0.997994	HAND	Inverse variance weighted (correlation inc)	1.07759	0.786816	1.47583	0.641398	19467_3_RBKS_RBSK.csv	deCODE	0.956372	19467_3_RBKS_RBSK.csv:HAND:deCODE				FALSE	FALSE	FALSE
RBKS	UKBPPP;deCODE;Fenland	RBKS:HandOA	0.0270405	0.445362	0.997994	HAND	Inverse variance weighted (correlation inc)	1.0019	0.926596	1.08331	0.962107	RBKS_Q9H477_OID20986_v1_Neurology.csv	UKBPPP	0.99364	RBKS_Q9H477_OID20986_v1_Neurology.csv:HAND:UKBPPP				FALSE	FALSE	FALSE
RBKS	UKBPPP;deCODE;Fenland	RBKS:HipOA	-0.0389969	0.080898	0.317846	HIP	Inverse variance weighted (correlation inc)	0.867855	0.70728	1.06489	0.174548	19467_3_RBKS_RBSK.csv	deCODE	0.674405	19467_3_RBKS_RBSK.csv:HIP:deCODE				FALSE	FALSE	FALSE
RBKS	UKBPPP;deCODE;Fenland	RBKS:HipOA	-0.0389969	0.080898	0.317846	HIP	Inverse variance weighted (correlation inc)	0.999605	0.956879	1.04424	0.985866	RBKS_Q9H477_OID20986_v1_Neurology.csv	UKBPPP	0.998332	RBKS_Q9H477_OID20986_v1_Neurology.csv:HIP:UKBPPP				FALSE	FALSE	FALSE
RBKS	UKBPPP;deCODE;Fenland	RBKS:KneeHipOA	-0.0155207	0.226084	0.396427	KNEEHIP	Inverse variance weighted (correlation inc)	0.953251	0.819736	1.10851	0.534028	19467_3_RBKS_RBSK.csv	deCODE	0.88405	19467_3_RBKS_RBSK.csv:KNEEHIP:deCODE				FALSE	FALSE	FALSE
RBKS	UKBPPP;deCODE;Fenland	RBKS:KneeHipOA	-0.0155207	0.226084	0.396427	KNEEHIP	Inverse variance weighted (correlation inc)	0.995848	0.961579	1.03134	0.815864	RBKS_Q9H477_OID20986_v1_Neurology.csv	UKBPPP	0.952788	RBKS_Q9H477_OID20986_v1_Neurology.csv:KNEEHIP:UKBPPP				FALSE	FALSE	FALSE
RBKS	UKBPPP;deCODE;Fenland	RBKS:KneeOA	-0.00624979	0.6754	0.842739	KNEE	Inverse variance weighted (correlation inc)	0.990494	0.962889	1.01889	0.507746	RBKS_Q9H477_OID20986_v1_Neurology.csv	UKBPPP	0.85656	RBKS_Q9H477_OID20986_v1_Neurology.csv:KNEE:UKBPPP				FALSE	FALSE	FALSE
RBKS	UKBPPP;deCODE;Fenland	RBKS:KneeOA	-0.00624979	0.6754	0.842739	KNEE	Inverse variance weighted (correlation inc)	0.975099	0.829942	1.14564	0.759124	19467_3_RBKS_RBSK.csv	deCODE	0.939474	19467_3_RBKS_RBSK.csv:KNEE:deCODE				FALSE	FALSE	FALSE
RBKS	UKBPPP;deCODE;Fenland	RBKS:SpineOA	0.0113857	0.725838	0.886142	SPINE	Inverse variance weighted (correlation inc)	1.02292	0.99054	1.05635	0.167341	RBKS_Q9H477_OID20986_v1_Neurology.csv	UKBPPP	0.812148	RBKS_Q9H477_OID20986_v1_Neurology.csv:SPINE:UKBPPP				FALSE	FALSE	FALSE
RBKS	UKBPPP;deCODE;Fenland	RBKS:SpineOA	0.0113857	0.725838	0.886142	SPINE	Inverse variance weighted (correlation inc)	0.898149	0.710456	1.13543	0.369131	19467_3_RBKS_RBSK.csv	deCODE	0.936628	19467_3_RBKS_RBSK.csv:SPINE:deCODE				FALSE	FALSE	FALSE
RBKS	UKBPPP;deCODE;Fenland	RBKS:THR	-0.047336	0.40487	0.653832	THR	Inverse variance weighted (correlation inc)	0.984086	0.938443	1.03195	0.507912	RBKS_Q9H477_OID20986_v1_Neurology.csv	UKBPPP	0.905523	RBKS_Q9H477_OID20986_v1_Neurology.csv:THR:UKBPPP				FALSE	FALSE	FALSE
RBKS	UKBPPP;deCODE;Fenland	RBKS:THR	-0.047336	0.40487	0.653832	THR	Inverse variance weighted (correlation inc)	0.86753	0.656342	1.14667	0.318075	19467_3_RBKS_RBSK.csv	deCODE	0.771948	19467_3_RBKS_RBSK.csv:THR:deCODE				FALSE	FALSE	FALSE
RBKS	UKBPPP;deCODE;Fenland	RBKS:ThumbOA	0.173194	0.04689	0.9099	THUMB	Inverse variance weighted (correlation inc)	0.870984	0.51972	1.45966	0.600037	19467_3_RBKS_RBSK.csv	deCODE	0.938285	19467_3_RBKS_RBSK.csv:THUMB:deCODE				FALSE	FALSE	FALSE
RBKS	UKBPPP;deCODE;Fenland	RBKS:ThumbOA	0.173194	0.04689	0.9099	THUMB	Inverse variance weighted (correlation inc)	0.99981	0.928451	1.07665	0.995981	RBKS_Q9H477_OID20986_v1_Neurology.csv	UKBPPP	0.999319	RBKS_Q9H477_OID20986_v1_Neurology.csv:THUMB:UKBPPP				FALSE	FALSE	FALSE
RBKS	UKBPPP;deCODE;Fenland	RBKS:TJR	-0.00722923	0.848386	0.934023	TJR	Inverse variance weighted (correlation inc)	0.995126	0.949615	1.04282	0.837897	RBKS_Q9H477_OID20986_v1_Neurology.csv	UKBPPP	0.949565	RBKS_Q9H477_OID20986_v1_Neurology.csv:TJR:UKBPPP				FALSE	FALSE	FALSE
RBKS	UKBPPP;deCODE;Fenland	RBKS:TJR	-0.00722923	0.848386	0.934023	TJR	Inverse variance weighted (correlation inc)	0.857343	0.667197	1.10168	0.228943	19467_3_RBKS_RBSK.csv	deCODE	0.701955	19467_3_RBKS_RBSK.csv:TJR:deCODE				FALSE	FALSE	FALSE
RBKS	UKBPPP;deCODE;Fenland	RBKS:TKR	0.034601	0.508543	0.950749	TKR	Inverse variance weighted (correlation inc)	0.989205	0.950837	1.02912	0.590736	RBKS_Q9H477_OID20986_v1_Neurology.csv	UKBPPP	0.915969	RBKS_Q9H477_OID20986_v1_Neurology.csv:TKR:UKBPPP				FALSE	FALSE	FALSE
RBKS	UKBPPP;deCODE;Fenland	RBKS:TKR	0.034601	0.508543	0.950749	TKR	Inverse variance weighted (correlation inc)	0.904036	0.675331	1.21019	0.4978	19467_3_RBKS_RBSK.csv	deCODE	0.851523	19467_3_RBKS_RBSK.csv:TKR:deCODE				FALSE	FALSE	FALSE
RBL1	deCODE;Fenland														NA:NA:NA
RBL2	deCODE;Fenland														NA:NA:NA
RBM17	UKBPPP;deCODE;Fenland	RBM17:AllOA	0.0286832	0.0101685	0.0316198	ALLOA	Inverse variance weighted (correlation inc)	1.00035	0.984966	1.01597	0.965014	SPF45_17391_10.csv	Fenland	0.990952	SPF45_17391_10.csv:ALLOA:Fenland				FALSE	FALSE	FALSE
RBM17	UKBPPP;deCODE;Fenland	RBM17:AllOA	0.0286832	0.0101685	0.0316198	ALLOA	Inverse variance weighted (correlation inc)	1.01145	0.974902	1.04936	0.544336	RBM17_Q96I25_OID31034_v1_Neurology_II.csv	UKBPPP	0.874774	RBM17_Q96I25_OID31034_v1_Neurology_II.csv:ALLOA:UKBPPP				FALSE	FALSE	FALSE
RBM17	UKBPPP;deCODE;Fenland	RBM17:AllOA	0.0286832	0.0101685	0.0316198	ALLOA	Inverse variance weighted (correlation inc)	1.0055	0.979369	1.03232	0.683177	17391_10_RBM17_SPF45.csv	deCODE	0.941269	17391_10_RBM17_SPF45.csv:ALLOA:deCODE				FALSE	FALSE	FALSE
RBM17	UKBPPP;deCODE;Fenland	RBM17:FingerOA	0.229884	0.35916	0.818258	FINGER	Inverse variance weighted (correlation inc)	1.03504	0.923006	1.16067	0.55572	SPF45_17391_10.csv	Fenland	0.96272	SPF45_17391_10.csv:FINGER:Fenland				FALSE	FALSE	FALSE
RBM17	UKBPPP;deCODE;Fenland	RBM17:FingerOA	0.229884	0.35916	0.818258	FINGER	Inverse variance weighted (correlation inc)	1.03197	0.870823	1.22294	0.71639	17391_10_RBM17_SPF45.csv	deCODE	0.980119	17391_10_RBM17_SPF45.csv:FINGER:deCODE				FALSE	FALSE	FALSE
RBM17	UKBPPP;deCODE;Fenland	RBM17:HandOA	0.00618982	0.901	0.997994	HAND	Inverse variance weighted (correlation inc)	1.06183	0.953408	1.18257	0.274961	RBM17_Q96I25_OID31034_v1_Neurology_II.csv	UKBPPP	0.833425	RBM17_Q96I25_OID31034_v1_Neurology_II.csv:HAND:UKBPPP				FALSE	FALSE	FALSE
RBM17	UKBPPP;deCODE;Fenland	RBM17:HandOA	0.00618982	0.901	0.997994	HAND	Inverse variance weighted (correlation inc)	1.054	0.937504	1.18497	0.378819	17391_10_RBM17_SPF45.csv	deCODE	0.950499	17391_10_RBM17_SPF45.csv:HAND:deCODE				FALSE	FALSE	FALSE
RBM17	UKBPPP;deCODE;Fenland	RBM17:HandOA	0.00618982	0.901	0.997994	HAND	Inverse variance weighted (correlation inc)	1.04044	0.956104	1.13222	0.35798	SPF45_17391_10.csv	Fenland	0.872706	SPF45_17391_10.csv:HAND:Fenland				FALSE	FALSE	FALSE
RBM17	UKBPPP;deCODE;Fenland	RBM17:HipOA	0.0584354	0.0625318	0.273624	HIP	Inverse variance weighted (correlation inc)	0.978459	0.917517	1.04345	0.506884	RBM17_Q96I25_OID31034_v1_Neurology_II.csv	UKBPPP	0.877398	RBM17_Q96I25_OID31034_v1_Neurology_II.csv:HIP:UKBPPP				FALSE	FALSE	FALSE
RBM17	UKBPPP;deCODE;Fenland	RBM17:HipOA	0.0584354	0.0625318	0.273624	HIP	Inverse variance weighted (correlation inc)	0.983239	0.943048	1.02514	0.427289	SPF45_17391_10.csv	Fenland	0.843779	SPF45_17391_10.csv:HIP:Fenland				FALSE	FALSE	FALSE
RBM17	UKBPPP;deCODE;Fenland	RBM17:HipOA	0.0584354	0.0625318	0.273624	HIP	Inverse variance weighted (correlation inc)	0.989457	0.941736	1.0396	0.674301	17391_10_RBM17_SPF45.csv	deCODE	0.930536	17391_10_RBM17_SPF45.csv:HIP:deCODE				FALSE	FALSE	FALSE
RBM17	UKBPPP;deCODE;Fenland	RBM17:KneeHipOA	0.0443101	0.0138568	0.0614619	KNEEHIP	Inverse variance weighted (correlation inc)	1.0033	0.956847	1.05201	0.891629	RBM17_Q96I25_OID31034_v1_Neurology_II.csv	UKBPPP	0.977671	RBM17_Q96I25_OID31034_v1_Neurology_II.csv:KNEEHIP:UKBPPP				FALSE	FALSE	FALSE
RBM17	UKBPPP;deCODE;Fenland	RBM17:KneeHipOA	0.0443101	0.0138568	0.0614619	KNEEHIP	Inverse variance weighted (correlation inc)	0.999117	0.968863	1.03032	0.955117	SPF45_17391_10.csv	Fenland	0.991932	SPF45_17391_10.csv:KNEEHIP:Fenland				FALSE	FALSE	FALSE
RBM17	UKBPPP;deCODE;Fenland	RBM17:KneeHipOA	0.0443101	0.0138568	0.0614619	KNEEHIP	Inverse variance weighted (correlation inc)	1.00836	0.95937	1.05986	0.743122	17391_10_RBM17_SPF45.csv	deCODE	0.946222	17391_10_RBM17_SPF45.csv:KNEEHIP:deCODE				FALSE	FALSE	FALSE
RBM17	UKBPPP;deCODE;Fenland	RBM17:KneeOA	0.0337005	0.107854	0.310597	KNEE	Inverse variance weighted (correlation inc)	1.0136	0.964475	1.06522	0.594123	RBM17_Q96I25_OID31034_v1_Neurology_II.csv	UKBPPP	0.900624	RBM17_Q96I25_OID31034_v1_Neurology_II.csv:KNEE:UKBPPP				FALSE	FALSE	FALSE
RBM17	UKBPPP;deCODE;Fenland	RBM17:KneeOA	0.0337005	0.107854	0.310597	KNEE	Inverse variance weighted (correlation inc)	1.00707	0.975207	1.03997	0.667692	SPF45_17391_10.csv	Fenland	0.913058	SPF45_17391_10.csv:KNEE:Fenland				FALSE	FALSE	FALSE
RBM17	UKBPPP;deCODE;Fenland	RBM17:KneeOA	0.0337005	0.107854	0.310597	KNEE	Inverse variance weighted (correlation inc)	1.01789	0.970584	1.06749	0.465268	17391_10_RBM17_SPF45.csv	deCODE	0.845096	17391_10_RBM17_SPF45.csv:KNEE:deCODE				FALSE	FALSE	FALSE
RBM17	UKBPPP;deCODE;Fenland	RBM17:SpineOA	-0.0372602	0.41383	0.732218	SPINE	Inverse variance weighted (correlation inc)	1.05895	0.983335	1.14038	0.129674	RBM17_Q96I25_OID31034_v1_Neurology_II.csv	UKBPPP	0.80484	RBM17_Q96I25_OID31034_v1_Neurology_II.csv:SPINE:UKBPPP				FALSE	FALSE	FALSE
RBM17	UKBPPP;deCODE;Fenland	RBM17:SpineOA	-0.0372602	0.41383	0.732218	SPINE	Inverse variance weighted (correlation inc)	1.03678	0.979722	1.09717	0.211056	17391_10_RBM17_SPF45.csv	deCODE	0.879468	17391_10_RBM17_SPF45.csv:SPINE:deCODE				FALSE	FALSE	FALSE
RBM17	UKBPPP;deCODE;Fenland	RBM17:THR	0.143923	0.0713209	0.239898	THR	Inverse variance weighted (correlation inc)	0.918477	0.84466	0.998744	0.0466562	RBM17_Q96I25_OID31034_v1_Neurology_II.csv	UKBPPP	0.425795	RBM17_Q96I25_OID31034_v1_Neurology_II.csv:THR:UKBPPP				FALSE	FALSE	FALSE
RBM17	UKBPPP;deCODE;Fenland	RBM17:THR	0.143923	0.0713209	0.239898	THR	Inverse variance weighted (correlation inc)	0.93037	0.871669	0.993024	0.0299677	17391_10_RBM17_SPF45.csv	deCODE	0.340144	17391_10_RBM17_SPF45.csv:THR:deCODE				FALSE	FALSE	FALSE
RBM17	UKBPPP;deCODE;Fenland	RBM17:THR	0.143923	0.0713209	0.239898	THR	Inverse variance weighted (correlation inc)	0.947005	0.898107	0.998566	0.0441073	SPF45_17391_10.csv	Fenland	0.377228	SPF45_17391_10.csv:THR:Fenland				FALSE	FALSE	FALSE
RBM17	UKBPPP;deCODE;Fenland	RBM17:ThumbOA	0.00828505	0.94603	0.996687	THUMB	Inverse variance weighted (correlation inc)	0.957384	0.815656	1.12374	0.594175	RBM17_Q96I25_OID31034_v1_Neurology_II.csv	UKBPPP	0.928161	RBM17_Q96I25_OID31034_v1_Neurology_II.csv:THUMB:UKBPPP				FALSE	FALSE	FALSE
RBM17	UKBPPP;deCODE;Fenland	RBM17:ThumbOA	0.00828505	0.94603	0.996687	THUMB	Inverse variance weighted (correlation inc)	0.994882	0.879243	1.12573	0.935126	SPF45_17391_10.csv	Fenland	0.986938	SPF45_17391_10.csv:THUMB:Fenland				FALSE	FALSE	FALSE
RBM17	UKBPPP;deCODE;Fenland	RBM17:ThumbOA	0.00828505	0.94603	0.996687	THUMB	Inverse variance weighted (correlation inc)	0.937265	0.793199	1.1075	0.446716	17391_10_RBM17_SPF45.csv	deCODE	0.896716	17391_10_RBM17_SPF45.csv:THUMB:deCODE				FALSE	FALSE	FALSE
RBM17	UKBPPP;deCODE;Fenland	RBM17:TJR	0.048608	0.360008	0.606865	TJR	Inverse variance weighted (correlation inc)	0.938537	0.872328	1.00977	0.0892276	RBM17_Q96I25_OID31034_v1_Neurology_II.csv	UKBPPP	0.497402	RBM17_Q96I25_OID31034_v1_Neurology_II.csv:TJR:UKBPPP				FALSE	FALSE	FALSE
RBM17	UKBPPP;deCODE;Fenland	RBM17:TJR	0.048608	0.360008	0.606865	TJR	Inverse variance weighted (correlation inc)	0.960996	0.917882	1.00614	0.0893543	SPF45_17391_10.csv	Fenland	0.510791	SPF45_17391_10.csv:TJR:Fenland				FALSE	FALSE	FALSE
RBM17	UKBPPP;deCODE;Fenland	RBM17:TJR	0.048608	0.360008	0.606865	TJR	Inverse variance weighted (correlation inc)	0.955047	0.887863	1.02731	0.216498	17391_10_RBM17_SPF45.csv	deCODE	0.693083	17391_10_RBM17_SPF45.csv:TJR:deCODE				FALSE	FALSE	FALSE
RBM17	UKBPPP;deCODE;Fenland	RBM17:TKR	-0.0169984	0.817104	0.984297	TKR	Inverse variance weighted (correlation inc)	1.00072	0.944512	1.06028	0.980407	SPF45_17391_10.csv	Fenland	0.999723	SPF45_17391_10.csv:TKR:Fenland				FALSE	FALSE	FALSE
RBM17	UKBPPP;deCODE;Fenland	RBM17:TKR	-0.0169984	0.817104	0.984297	TKR	Inverse variance weighted (correlation inc)	0.991222	0.912368	1.07689	0.834867	RBM17_Q96I25_OID31034_v1_Neurology_II.csv	UKBPPP	0.979089	RBM17_Q96I25_OID31034_v1_Neurology_II.csv:TKR:UKBPPP				FALSE	FALSE	FALSE
RBM17	UKBPPP;deCODE;Fenland	RBM17:TKR	-0.0169984	0.817104	0.984297	TKR	Inverse variance weighted (correlation inc)	1.00943	0.930779	1.09472	0.820639	17391_10_RBM17_SPF45.csv	deCODE	0.955827	17391_10_RBM17_SPF45.csv:TKR:deCODE				FALSE	FALSE	FALSE
RBM19	UKBPPP;deCODE;Fenland	RBM19:AllOA	0.00289314	0.660444	0.768502	ALLOA	Wald ratio	1.04882	0.880881	1.24877	0.5924	RBM19_Q9Y4C8_OID30090_v1_Cardiometabolic_II.csv	UKBPPP	0.887751	RBM19_Q9Y4C8_OID30090_v1_Cardiometabolic_II.csv:ALLOA:UKBPPP				FALSE	FALSE	FALSE
RBM19	UKBPPP;deCODE;Fenland	RBM19:FingerOA	0.0203106	0.890796	0.976514	FINGER							UKB		NA:FINGER:UKB					FALSE	FALSE
RBM19	UKBPPP;deCODE;Fenland	RBM19:HandOA	-0.0118317	0.686966	0.997994	HAND	Wald ratio	2.68531	1.39721	5.16091	0.003042	RBM19_Q9Y4C8_OID30090_v1_Cardiometabolic_II.csv	UKBPPP	0.282371	RBM19_Q9Y4C8_OID30090_v1_Cardiometabolic_II.csv:HAND:UKBPPP				FALSE	FALSE	FALSE
RBM19	UKBPPP;deCODE;Fenland	RBM19:HipOA	0.0427688	0.0208775	0.147403	HIP	Wald ratio	1.21148	0.872127	1.68287	0.2526	RBM19_Q9Y4C8_OID30090_v1_Cardiometabolic_II.csv	UKBPPP	0.74036	RBM19_Q9Y4C8_OID30090_v1_Cardiometabolic_II.csv:HIP:UKBPPP				FALSE	FALSE	FALSE
RBM19	UKBPPP;deCODE;Fenland	RBM19:KneeHipOA	0.0145563	0.170662	0.32927	KNEEHIP	Wald ratio	1.10133	0.859287	1.41154	0.4459	RBM19_Q9Y4C8_OID30090_v1_Cardiometabolic_II.csv	UKBPPP	0.825461	RBM19_Q9Y4C8_OID30090_v1_Cardiometabolic_II.csv:KNEEHIP:UKBPPP				FALSE	FALSE	FALSE
RBM19	UKBPPP;deCODE;Fenland	RBM19:KneeOA	0.00582458	0.637664	0.819293	KNEE	Wald ratio	1.00958	0.776343	1.31288	0.9433	RBM19_Q9Y4C8_OID30090_v1_Cardiometabolic_II.csv	UKBPPP	0.988171	RBM19_Q9Y4C8_OID30090_v1_Cardiometabolic_II.csv:KNEE:UKBPPP				FALSE	FALSE	FALSE
RBM19	UKBPPP;deCODE;Fenland	RBM19:SpineOA	0.000535473	0.984121	0.995108	SPINE	Wald ratio	1.27213	0.841824	1.92239	0.2532	RBM19_Q9Y4C8_OID30090_v1_Cardiometabolic_II.csv	UKBPPP	0.812148	RBM19_Q9Y4C8_OID30090_v1_Cardiometabolic_II.csv:SPINE:UKBPPP				FALSE	FALSE	FALSE
RBM19	UKBPPP;deCODE;Fenland	RBM19:THR	0.111798	0.0175913	0.123714	THR	Wald ratio	1.23627	0.837944	1.82394	0.2851	RBM19_Q9Y4C8_OID30090_v1_Cardiometabolic_II.csv	UKBPPP	0.777467	RBM19_Q9Y4C8_OID30090_v1_Cardiometabolic_II.csv:THR:UKBPPP				FALSE	FALSE	FALSE
RBM19	UKBPPP;deCODE;Fenland	RBM19:ThumbOA	0.00589039	0.934995	0.99602	THUMB	Wald ratio	2.64719	1.26751	5.52861	0.009572	RBM19_Q9Y4C8_OID30090_v1_Cardiometabolic_II.csv	UKBPPP	0.445438	RBM19_Q9Y4C8_OID30090_v1_Cardiometabolic_II.csv:THUMB:UKBPPP				FALSE	FALSE	FALSE
RBM19	UKBPPP;deCODE;Fenland	RBM19:TJR	0.0367537	0.240819	0.490247	TJR	Wald ratio	1.12923	0.817602	1.55964	0.4607	RBM19_Q9Y4C8_OID30090_v1_Cardiometabolic_II.csv	UKBPPP	0.828614	RBM19_Q9Y4C8_OID30090_v1_Cardiometabolic_II.csv:TJR:UKBPPP				FALSE	FALSE	FALSE
RBM19	UKBPPP;deCODE;Fenland	RBM19:TKR	-0.0223982	0.605545	0.959865	TKR	Wald ratio	0.961442	0.648381	1.42566	0.8449	RBM19_Q9Y4C8_OID30090_v1_Cardiometabolic_II.csv	UKBPPP	0.980236	RBM19_Q9Y4C8_OID30090_v1_Cardiometabolic_II.csv:TKR:UKBPPP				FALSE	FALSE	FALSE
RBM22	deCODE;Fenland														NA:NA:NA
RBM23	deCODE;Fenland														NA:NA:NA
RBM24	deCODE;Fenland														NA:NA:NA
RBM25	UKBPPP	RBM25:AllOA	-0.00636094	0.323627	0.463934	ALLOA							UKB		NA:ALLOA:UKB					FALSE	FALSE
RBM25	UKBPPP	RBM25:FingerOA	0.0909811	0.529682	0.883074	FINGER							UKB		NA:FINGER:UKB					FALSE	FALSE
RBM25	UKBPPP	RBM25:HandOA	-0.0361561	0.208238	0.997994	HAND							UKB		NA:HAND:UKB					FALSE	FALSE
RBM25	UKBPPP	RBM25:HipOA	0.0236105	0.19249	0.488623	HIP							UKB		NA:HIP:UKB					FALSE	FALSE
RBM25	UKBPPP	RBM25:KneeHipOA	0.00337476	0.745493	0.841667	KNEEHIP							UKB		NA:KNEEHIP:UKB					FALSE	FALSE
RBM25	UKBPPP	RBM25:KneeOA	-0.00704328	0.560589	0.763874	KNEE							UKB		NA:KNEE:UKB					FALSE	FALSE
RBM25	UKBPPP	RBM25:SpineOA	0.00422632	0.87247	0.956646	SPINE							UKB		NA:SPINE:UKB					FALSE	FALSE
RBM25	UKBPPP	RBM25:THR	0.0206411	0.654212	0.829825	THR							UKB		NA:THR:UKB					FALSE	FALSE
RBM25	UKBPPP	RBM25:ThumbOA	0.0368449	0.602119	0.99602	THUMB							UKB		NA:THUMB:UKB					FALSE	FALSE
RBM25	UKBPPP	RBM25:TJR	0.0190388	0.534664	0.741026	TJR							UKB		NA:TJR:UKB					FALSE	FALSE
RBM25	UKBPPP	RBM25:TKR	-0.0132744	0.754451	0.984297	TKR							UKB		NA:TKR:UKB					FALSE	FALSE
RBM3	deCODE;Fenland														NA:NA:NA
RBM39	deCODE;Fenland														NA:NA:NA
RBM46	deCODE;Fenland														NA:NA:NA
RBP1	UKBPPP;deCODE;Fenland	RBP1:AllOA	0.0149254	0.146154	0.246983	ALLOA	Inverse variance weighted (correlation inc)	0.969235	0.90348	1.03978	0.383317	19279_42_RBP1_CRBP.csv	deCODE	0.80364	19279_42_RBP1_CRBP.csv:ALLOA:deCODE				FALSE	FALSE	TRUE
RBP1	UKBPPP;deCODE;Fenland	RBP1:AllOA	0.0149254	0.146154	0.246983	ALLOA	Inverse variance weighted (correlation inc)	0.994716	0.947862	1.04389	0.829579	CRBP_19279_42.csv	Fenland	0.972788	CRBP_19279_42.csv:ALLOA:Fenland				FALSE	FALSE	TRUE
RBP1	UKBPPP;deCODE;Fenland	RBP1:AllOA	0.0149254	0.146154	0.246983	ALLOA	Inverse variance weighted (correlation inc)	0.984683	0.934634	1.03741	0.561953	RBP1_P09455_OID30913_v1_Neurology_II.csv	UKBPPP	0.881466	RBP1_P09455_OID30913_v1_Neurology_II.csv:ALLOA:UKBPPP				FALSE	FALSE	TRUE
RBP1	UKBPPP;deCODE;Fenland	RBP1:FingerOA	0.471317	0.0410552	0.662697	FINGER	Inverse variance weighted (correlation inc)	1.14668	0.903034	1.45607	0.261397	CRBP_19279_42.csv	Fenland	0.911352	CRBP_19279_42.csv:FINGER:Fenland				FALSE	FALSE	TRUE
RBP1	UKBPPP;deCODE;Fenland	RBP1:FingerOA	0.471317	0.0410552	0.662697	FINGER	Inverse variance weighted (correlation inc)	0.964368	0.604809	1.53768	0.878853	19279_42_RBP1_CRBP.csv	deCODE	0.991097	19279_42_RBP1_CRBP.csv:FINGER:deCODE				FALSE	FALSE	TRUE
RBP1	UKBPPP;deCODE;Fenland	RBP1:HandOA	-0.0597358	0.192033	0.997994	HAND	Inverse variance weighted (correlation inc)	1.0634	0.914809	1.23613	0.423407	RBP1_P09455_OID30913_v1_Neurology_II.csv	UKBPPP	0.898864	RBP1_P09455_OID30913_v1_Neurology_II.csv:HAND:UKBPPP				FALSE	FALSE	TRUE
RBP1	UKBPPP;deCODE;Fenland	RBP1:HandOA	-0.0597358	0.192033	0.997994	HAND	Inverse variance weighted (correlation inc)	0.964974	0.775135	1.20131	0.749724	19279_42_RBP1_CRBP.csv	deCODE	0.964506	19279_42_RBP1_CRBP.csv:HAND:deCODE				FALSE	FALSE	TRUE
RBP1	UKBPPP;deCODE;Fenland	RBP1:HandOA	-0.0597358	0.192033	0.997994	HAND	Inverse variance weighted (correlation inc)	1.05804	0.921918	1.21426	0.422005	CRBP_19279_42.csv	Fenland	0.902716	CRBP_19279_42.csv:HAND:Fenland				FALSE	FALSE	TRUE
RBP1	UKBPPP;deCODE;Fenland	RBP1:HipOA	0.0776131	0.00718361	0.0760786	HIP	Inverse variance weighted (correlation inc)	1.03681	0.908931	1.18268	0.59042	19279_42_RBP1_CRBP.csv	deCODE	0.905581	19279_42_RBP1_CRBP.csv:HIP:deCODE				FALSE	FALSE	TRUE
RBP1	UKBPPP;deCODE;Fenland	RBP1:HipOA	0.0776131	0.00718361	0.0760786	HIP	Inverse variance weighted (correlation inc)	0.98058	0.865737	1.11066	0.757639	RBP1_P09455_OID30913_v1_Neurology_II.csv	UKBPPP	0.950604	RBP1_P09455_OID30913_v1_Neurology_II.csv:HIP:UKBPPP				FALSE	FALSE	TRUE
RBP1	UKBPPP;deCODE;Fenland	RBP1:HipOA	0.0776131	0.00718361	0.0760786	HIP	Inverse variance weighted (correlation inc)	0.979897	0.894276	1.07372	0.663326	CRBP_19279_42.csv	Fenland	0.920493	CRBP_19279_42.csv:HIP:Fenland				FALSE	FALSE	TRUE
RBP1	UKBPPP;deCODE;Fenland	RBP1:KneeHipOA	0.0229467	0.166072	0.322759	KNEEHIP	Inverse variance weighted (correlation inc)	1.02362	0.929237	1.12758	0.636256	19279_42_RBP1_CRBP.csv	deCODE	0.923336	19279_42_RBP1_CRBP.csv:KNEEHIP:deCODE				FALSE	FALSE	TRUE
RBP1	UKBPPP;deCODE;Fenland	RBP1:KneeHipOA	0.0229467	0.166072	0.322759	KNEEHIP	Inverse variance weighted (correlation inc)	1.01451	0.941593	1.09306	0.705099	RBP1_P09455_OID30913_v1_Neurology_II.csv	UKBPPP	0.923406	RBP1_P09455_OID30913_v1_Neurology_II.csv:KNEEHIP:UKBPPP				FALSE	FALSE	TRUE
RBP1	UKBPPP;deCODE;Fenland	RBP1:KneeHipOA	0.0229467	0.166072	0.322759	KNEEHIP	Inverse variance weighted (correlation inc)	1.02391	0.955246	1.09752	0.504607	CRBP_19279_42.csv	Fenland	0.884065	CRBP_19279_42.csv:KNEEHIP:Fenland				FALSE	FALSE	TRUE
RBP1	UKBPPP;deCODE;Fenland	RBP1:KneeOA	-0.00460808	0.811165	0.909415	KNEE	Inverse variance weighted (correlation inc)	1.0409	0.937483	1.15571	0.452789	19279_42_RBP1_CRBP.csv	deCODE	0.839636	19279_42_RBP1_CRBP.csv:KNEE:deCODE				FALSE	FALSE	TRUE
RBP1	UKBPPP;deCODE;Fenland	RBP1:KneeOA	-0.00460808	0.811165	0.909415	KNEE	Inverse variance weighted (correlation inc)	1.02986	0.95757	1.10761	0.428113	CRBP_19279_42.csv	Fenland	0.828776	CRBP_19279_42.csv:KNEE:Fenland				FALSE	FALSE	TRUE
RBP1	UKBPPP;deCODE;Fenland	RBP1:KneeOA	-0.00460808	0.811165	0.909415	KNEE	Inverse variance weighted (correlation inc)	1.02581	0.948298	1.10966	0.524963	RBP1_P09455_OID30913_v1_Neurology_II.csv	UKBPPP	0.859221	RBP1_P09455_OID30913_v1_Neurology_II.csv:KNEE:UKBPPP				FALSE	FALSE	TRUE
RBP1	UKBPPP;deCODE;Fenland	RBP1:SpineOA	0.0214377	0.609415	0.824687	SPINE	Inverse variance weighted (correlation inc)	0.915411	0.770621	1.08741	0.314364	19279_42_RBP1_CRBP.csv	deCODE	0.912589	19279_42_RBP1_CRBP.csv:SPINE:deCODE				FALSE	FALSE	TRUE
RBP1	UKBPPP;deCODE;Fenland	RBP1:SpineOA	0.0214377	0.609415	0.824687	SPINE	Inverse variance weighted (correlation inc)	0.860017	0.769647	0.960998	0.00775996	RBP1_P09455_OID30913_v1_Neurology_II.csv	UKBPPP	0.457014	RBP1_P09455_OID30913_v1_Neurology_II.csv:SPINE:UKBPPP				FALSE	FALSE	TRUE
RBP1	UKBPPP;deCODE;Fenland	RBP1:THR	0.195632	0.00772461	0.0917847	THR	Inverse variance weighted (correlation inc)	1.01051	0.888117	1.14977	0.873883	CRBP_19279_42.csv	Fenland	0.982909	CRBP_19279_42.csv:THR:Fenland				FALSE	FALSE	TRUE
RBP1	UKBPPP;deCODE;Fenland	RBP1:THR	0.195632	0.00772461	0.0917847	THR	Inverse variance weighted (correlation inc)	1.0224	0.892646	1.17101	0.749036	RBP1_P09455_OID30913_v1_Neurology_II.csv	UKBPPP	0.962859	RBP1_P09455_OID30913_v1_Neurology_II.csv:THR:UKBPPP				FALSE	FALSE	TRUE
RBP1	UKBPPP;deCODE;Fenland	RBP1:THR	0.195632	0.00772461	0.0917847	THR	Inverse variance weighted (correlation inc)	0.97912	0.829606	1.15558	0.802901	19279_42_RBP1_CRBP.csv	deCODE	0.979019	19279_42_RBP1_CRBP.csv:THR:deCODE				FALSE	FALSE	TRUE
RBP1	UKBPPP;deCODE;Fenland	RBP1:ThumbOA	0.0346701	0.758216	0.99602	THUMB	Inverse variance weighted (correlation inc)	1.00262	0.78969	1.27297	0.982851	RBP1_P09455_OID30913_v1_Neurology_II.csv	UKBPPP	0.999319	RBP1_P09455_OID30913_v1_Neurology_II.csv:THUMB:UKBPPP				FALSE	FALSE	TRUE
RBP1	UKBPPP;deCODE;Fenland	RBP1:ThumbOA	0.0346701	0.758216	0.99602	THUMB	Inverse variance weighted (correlation inc)	1.00972	0.810344	1.25814	0.931331	CRBP_19279_42.csv	Fenland	0.986938	CRBP_19279_42.csv:THUMB:Fenland				FALSE	FALSE	TRUE
RBP1	UKBPPP;deCODE;Fenland	RBP1:ThumbOA	0.0346701	0.758216	0.99602	THUMB	Inverse variance weighted (correlation inc)	0.797316	0.574676	1.10621	0.175162	19279_42_RBP1_CRBP.csv	deCODE	0.752333	19279_42_RBP1_CRBP.csv:THUMB:deCODE				FALSE	FALSE	TRUE
TMSB10	UKBPPP	TMSB10:KneeHipOA	0.0570753	0.00293286	0.0212201	KNEEHIP	Inverse variance weighted (correlation inc)	1.21185	1.02966	1.42627	0.0207957	TMSB10_P63313_OID21118_v1_Neurology.csv	UKBPPP	0.251456	TMSB10_P63313_OID21118_v1_Neurology.csv:KNEEHIP:UKBPPP				FALSE	TRUE	TRUE
SPINT1	UKBPPP;deCODE;Fenland	SPINT1:TKR	0.0946463	0.000349523	0.0212845	TKR	Inverse variance weighted (correlation inc)	1.03772	0.941168	1.14418	0.457407	HAI_1_2828_82.csv	Fenland	0.852276	HAI_1_2828_82.csv:TKR:Fenland				FALSE	TRUE	TRUE
SPINT1	UKBPPP;deCODE;Fenland	SPINT1:TKR	0.0946463	0.000349523	0.0212845	TKR	Inverse variance weighted (correlation inc)	1.00721	0.953973	1.06343	0.79529	SPINT1_O43278_OID21109_v1_Neurology.csv	UKBPPP	0.9676	SPINT1_O43278_OID21109_v1_Neurology.csv:TKR:UKBPPP				FALSE	TRUE	TRUE
RBP1	UKBPPP;deCODE;Fenland	RBP1:TKR	0.121561	0.0722937	0.565858	TKR	Inverse variance weighted (correlation inc)	1.1177	0.977614	1.27785	0.103394	CRBP_19279_42.csv	Fenland	0.53259	CRBP_19279_42.csv:TKR:Fenland				FALSE	FALSE	TRUE
RBP1	UKBPPP;deCODE;Fenland	RBP1:TKR	0.121561	0.0722937	0.565858	TKR	Inverse variance weighted (correlation inc)	1.13752	0.986376	1.31184	0.0764922	RBP1_P09455_OID30913_v1_Neurology_II.csv	UKBPPP	0.477163	RBP1_P09455_OID30913_v1_Neurology_II.csv:TKR:UKBPPP				FALSE	FALSE	TRUE
RBP1	UKBPPP;deCODE;Fenland	RBP1:TKR	0.121561	0.0722937	0.565858	TKR	Inverse variance weighted (correlation inc)	1.16866	0.976902	1.39805	0.0882996	19279_42_RBP1_CRBP.csv	deCODE	0.49871	19279_42_RBP1_CRBP.csv:TKR:deCODE				FALSE	FALSE	TRUE
RBP2	UKBPPP	RBP2:AllOA	0.0378131	0.00180298	0.0081707	ALLOA	Inverse variance weighted (correlation inc)	1.04352	0.946237	1.15081	0.393534	RBP2_P50120_OID21365_v1_Oncology.csv	UKBPPP	0.809376	RBP2_P50120_OID21365_v1_Oncology.csv:ALLOA:UKBPPP				FALSE	FALSE	TRUE
RBP2	UKBPPP	RBP2:FingerOA	-0.0298632	0.912626	0.979455	FINGER							UKB		NA:FINGER:UKB					FALSE	TRUE
RBP2	UKBPPP	RBP2:HandOA	0.0282446	0.601055	0.997994	HAND	Inverse variance weighted (correlation inc)	1.02005	0.795432	1.30809	0.875706	RBP2_P50120_OID21365_v1_Oncology.csv	UKBPPP	0.979654	RBP2_P50120_OID21365_v1_Oncology.csv:HAND:UKBPPP				FALSE	FALSE	TRUE
SPINT1	UKBPPP;deCODE;Fenland	SPINT1:TKR	0.0946463	0.000349523	0.0212845	TKR	Inverse variance weighted (correlation inc)	1.02394	0.938796	1.1168	0.593305	2828_82_SPINT1_HAI_1.csv	deCODE	0.883372	2828_82_SPINT1_HAI_1.csv:TKR:deCODE				FALSE	TRUE	TRUE
LAIR1	UKBPPP;deCODE;Fenland	LAIR1:TJR	0.0925196	0.00108849	0.0213535	TJR	Inverse variance weighted (correlation inc)	0.991389	0.970904	1.01231	0.41692	LAIR1_Q6GTX8_OID20737_v1_Inflammation.csv	UKBPPP	0.804507	LAIR1_Q6GTX8_OID20737_v1_Inflammation.csv:TJR:UKBPPP				FALSE	TRUE	TRUE
RBP2	UKBPPP	RBP2:KneeOA	0.0489582	0.031419	0.156718	KNEE	Inverse variance weighted (correlation inc)	0.98472	0.86102	1.12619	0.822124	RBP2_P50120_OID21365_v1_Oncology.csv	UKBPPP	0.963378	RBP2_P50120_OID21365_v1_Oncology.csv:KNEE:UKBPPP				FALSE	FALSE	TRUE
RBP2	UKBPPP	RBP2:SpineOA	0.0746768	0.131386	0.421233	SPINE	Inverse variance weighted (correlation inc)	1.12355	0.930204	1.35709	0.226632	RBP2_P50120_OID21365_v1_Oncology.csv	UKBPPP	0.812148	RBP2_P50120_OID21365_v1_Oncology.csv:SPINE:UKBPPP				FALSE	FALSE	TRUE
RBP2	UKBPPP	RBP2:THR	0.131413	0.12931	0.334786	THR	Inverse variance weighted (correlation inc)	1.1118	0.865929	1.42749	0.405903	RBP2_P50120_OID21365_v1_Oncology.csv	UKBPPP	0.851979	RBP2_P50120_OID21365_v1_Oncology.csv:THR:UKBPPP				FALSE	FALSE	TRUE
RBP2	UKBPPP	RBP2:ThumbOA	0.191928	0.148589	0.99602	THUMB	Inverse variance weighted (correlation inc)	1.09062	0.723092	1.64496	0.679076	RBP2_P50120_OID21365_v1_Oncology.csv	UKBPPP	0.945253	RBP2_P50120_OID21365_v1_Oncology.csv:THUMB:UKBPPP				FALSE	FALSE	TRUE
RBP2	UKBPPP	RBP2:TJR	0.0689662	0.231569	0.48553	TJR	Inverse variance weighted (correlation inc)	1.05149	0.831994	1.32889	0.674276	RBP2_P50120_OID21365_v1_Oncology.csv	UKBPPP	0.905625	RBP2_P50120_OID21365_v1_Oncology.csv:TJR:UKBPPP				FALSE	FALSE	TRUE
RBP2	UKBPPP	RBP2:TKR	-0.000931263	0.990688	0.996682	TKR	Inverse variance weighted (correlation inc)	1.0428	0.807141	1.34726	0.748473	RBP2_P50120_OID21365_v1_Oncology.csv	UKBPPP	0.958816	RBP2_P50120_OID21365_v1_Oncology.csv:TKR:UKBPPP				FALSE	FALSE	TRUE
RBP4	deCODE;Fenland	RBP4:AllOA				ALLOA	Wald ratio	1.03042	0.950111	1.11751	0.4692	15633_6_RBP4_RBP.csv	deCODE	0.84688	15633_6_RBP4_RBP.csv:ALLOA:deCODE				FALSE
RBP4	deCODE;Fenland	RBP4:AllOA				ALLOA	Inverse variance weighted (correlation inc)	1.00302	0.959078	1.04898	0.894998	RBP_15633_6.csv	Fenland	0.97935	RBP_15633_6.csv:ALLOA:Fenland				FALSE
RBP4	deCODE;Fenland	RBP4:FingerOA				FINGER	Wald ratio	1.33761	0.900871	1.98609	0.1492	15633_6_RBP4_RBP.csv	deCODE	0.859772	15633_6_RBP4_RBP.csv:FINGER:deCODE				FALSE
RBP4	deCODE;Fenland	RBP4:FingerOA				FINGER	Inverse variance weighted (correlation inc)	1.10868	0.883469	1.3913	0.373178	RBP_15633_6.csv	Fenland	0.94391	RBP_15633_6.csv:FINGER:Fenland				FALSE
RBP4	deCODE;Fenland	RBP4:HandOA				HAND	Wald ratio	1.08183	0.867741	1.34873	0.4845	15633_6_RBP4_RBP.csv	deCODE	0.956372	15633_6_RBP4_RBP.csv:HAND:deCODE				FALSE
RBP4	deCODE;Fenland	RBP4:HandOA				HAND	Inverse variance weighted (correlation inc)	1.00724	0.880826	1.15179	0.916053	RBP_15633_6.csv	Fenland	0.982432	RBP_15633_6.csv:HAND:Fenland				FALSE
RBP4	deCODE;Fenland	RBP4:HipOA				HIP	Wald ratio	0.934806	0.804132	1.08672	0.3802	15633_6_RBP4_RBP.csv	deCODE	0.815739	15633_6_RBP4_RBP.csv:HIP:deCODE				FALSE
RBP4	deCODE;Fenland	RBP4:HipOA				HIP	Inverse variance weighted (correlation inc)	0.934516	0.863025	1.01193	0.0953241	RBP_15633_6.csv	Fenland	0.557684	RBP_15633_6.csv:HIP:Fenland				FALSE
RBP4	deCODE;Fenland	RBP4:KneeHipOA				KNEEHIP	Wald ratio	1.05779	0.957593	1.16847	0.2685	15633_6_RBP4_RBP.csv	deCODE	0.744226	15633_6_RBP4_RBP.csv:KNEEHIP:deCODE				FALSE
RBP4	deCODE;Fenland	RBP4:KneeHipOA				KNEEHIP	Inverse variance weighted (correlation inc)	1.02838	0.968654	1.09179	0.359294	RBP_15633_6.csv	Fenland	0.804442	RBP_15633_6.csv:KNEEHIP:Fenland				FALSE
RBP4	deCODE;Fenland	RBP4:KneeOA				KNEE	Wald ratio	1.1078	0.995881	1.23229	0.05956	15633_6_RBP4_RBP.csv	deCODE	0.390183	15633_6_RBP4_RBP.csv:KNEE:deCODE				FALSE
RBP4	deCODE;Fenland	RBP4:KneeOA				KNEE	Inverse variance weighted (correlation inc)	1.06391	0.997821	1.13438	0.0583132	RBP_15633_6.csv	Fenland	0.391263	RBP_15633_6.csv:KNEE:Fenland				FALSE
RBP4	deCODE;Fenland	RBP4:SpineOA				SPINE	Wald ratio	0.887053	0.748595	1.05112	0.1663	15633_6_RBP4_RBP.csv	deCODE	0.820298	15633_6_RBP4_RBP.csv:SPINE:deCODE				FALSE
RBP4	deCODE;Fenland	RBP4:THR				THR	Wald ratio	0.92783	0.743617	1.15768	0.5071	15633_6_RBP4_RBP.csv	deCODE	0.886675	15633_6_RBP4_RBP.csv:THR:deCODE				FALSE
RBP4	deCODE;Fenland	RBP4:THR				THR	Inverse variance weighted (correlation inc)	0.909731	0.820047	1.00922	0.0739993	RBP_15633_6.csv	Fenland	0.490773	RBP_15633_6.csv:THR:Fenland				FALSE
RBP4	deCODE;Fenland	RBP4:ThumbOA				THUMB	Wald ratio	0.959639	0.664921	1.38499	0.8258	15633_6_RBP4_RBP.csv	deCODE	0.97978	15633_6_RBP4_RBP.csv:THUMB:deCODE				FALSE
RBP4	deCODE;Fenland	RBP4:ThumbOA				THUMB	Inverse variance weighted (correlation inc)	0.870763	0.716979	1.05753	0.162773	RBP_15633_6.csv	Fenland	0.772628	RBP_15633_6.csv:THUMB:Fenland				FALSE
RBP4	deCODE;Fenland	RBP4:TJR				TJR	Wald ratio	0.964443	0.830493	1.12	0.6351	15633_6_RBP4_RBP.csv	deCODE	0.921863	15633_6_RBP4_RBP.csv:TJR:deCODE				FALSE
RBP4	deCODE;Fenland	RBP4:TJR				TJR	Inverse variance weighted (correlation inc)	0.982155	0.901706	1.06978	0.679639	RBP_15633_6.csv	Fenland	0.899551	RBP_15633_6.csv:TJR:Fenland				FALSE
RBP4	deCODE;Fenland	RBP4:TKR				TKR	Wald ratio	1.10503	0.91938	1.32818	0.2872	15633_6_RBP4_RBP.csv	deCODE	0.743248	15633_6_RBP4_RBP.csv:TKR:deCODE				FALSE
RBP4	deCODE;Fenland	RBP4:TKR				TKR	Inverse variance weighted (correlation inc)	1.08156	0.971467	1.20413	0.152294	RBP_15633_6.csv	Fenland	0.612017	RBP_15633_6.csv:TKR:Fenland				FALSE
RBP5	UKBPPP;deCODE;Fenland	RBP5:AllOA	0.0134778	0.123932	0.216788	ALLOA	Inverse variance weighted (correlation inc)	0.992363	0.977251	1.00771	0.32749	RBP5_P82980_OID21369_v1_Oncology.csv	UKBPPP	0.758414	RBP5_P82980_OID21369_v1_Oncology.csv:ALLOA:UKBPPP				FALSE	FALSE	FALSE
RBP5	UKBPPP;deCODE;Fenland	RBP5:AllOA	0.0134778	0.123932	0.216788	ALLOA	Inverse variance weighted (correlation inc)	0.979954	0.95559	1.00494	0.114922	RBP_III_19241_31.csv	Fenland	0.50101	RBP_III_19241_31.csv:ALLOA:Fenland				FALSE	FALSE	FALSE
RBP5	UKBPPP;deCODE;Fenland	RBP5:AllOA	0.0134778	0.123932	0.216788	ALLOA	Inverse variance weighted (correlation inc)	0.98098	0.953963	1.00876	0.177756	19241_31_RBP5_RBP_III.csv	deCODE	0.618354	19241_31_RBP5_RBP_III.csv:ALLOA:deCODE				FALSE	FALSE	FALSE
RBP5	UKBPPP;deCODE;Fenland	RBP5:FingerOA	0.2445	0.214044	0.778095	FINGER	Inverse variance weighted (correlation inc)	1.1968	1.05362	1.35943	0.00571879	RBP_III_19241_31.csv	Fenland	0.38275	RBP_III_19241_31.csv:FINGER:Fenland				FALSE	FALSE	FALSE
RBP5	UKBPPP;deCODE;Fenland	RBP5:FingerOA	0.2445	0.214044	0.778095	FINGER	Inverse variance weighted (correlation inc)	1.1653	1.00666	1.34893	0.0404674	19241_31_RBP5_RBP_III.csv	deCODE	0.678716	19241_31_RBP5_RBP_III.csv:FINGER:deCODE				FALSE	FALSE	FALSE
RBP5	UKBPPP;deCODE;Fenland	RBP5:HandOA	-0.0160388	0.681318	0.997994	HAND	Inverse variance weighted (correlation inc)	1.01857	0.969011	1.07066	0.46969	RBP5_P82980_OID21369_v1_Oncology.csv	UKBPPP	0.910706	RBP5_P82980_OID21369_v1_Oncology.csv:HAND:UKBPPP				FALSE	FALSE	FALSE
RBP5	UKBPPP;deCODE;Fenland	RBP5:HandOA	-0.0160388	0.681318	0.997994	HAND	Inverse variance weighted (correlation inc)	1.04642	0.959971	1.14066	0.302338	19241_31_RBP5_RBP_III.csv	deCODE	0.897597	19241_31_RBP5_RBP_III.csv:HAND:deCODE				FALSE	FALSE	FALSE
RBP5	UKBPPP;deCODE;Fenland	RBP5:HandOA	-0.0160388	0.681318	0.997994	HAND	Inverse variance weighted (correlation inc)	1.04594	0.969374	1.12855	0.246853	RBP_III_19241_31.csv	Fenland	0.818768	RBP_III_19241_31.csv:HAND:Fenland				FALSE	FALSE	FALSE
RBP5	UKBPPP;deCODE;Fenland	RBP5:HipOA	-0.0315485	0.200166	0.492665	HIP	Inverse variance weighted (correlation inc)	1.03264	0.984902	1.08269	0.183508	RBP_III_19241_31.csv	Fenland	0.698704	RBP_III_19241_31.csv:HIP:Fenland				FALSE	FALSE	FALSE
RBP5	UKBPPP;deCODE;Fenland	RBP5:HipOA	-0.0315485	0.200166	0.492665	HIP	Inverse variance weighted (correlation inc)	1.00014	0.967824	1.03354	0.993139	RBP5_P82980_OID21369_v1_Oncology.csv	UKBPPP	0.998332	RBP5_P82980_OID21369_v1_Oncology.csv:HIP:UKBPPP				FALSE	FALSE	FALSE
RBP5	UKBPPP;deCODE;Fenland	RBP5:HipOA	-0.0315485	0.200166	0.492665	HIP	Inverse variance weighted (correlation inc)	1.03521	0.982948	1.09026	0.190434	19241_31_RBP5_RBP_III.csv	deCODE	0.690774	19241_31_RBP5_RBP_III.csv:HIP:deCODE				FALSE	FALSE	FALSE
RBP5	UKBPPP;deCODE;Fenland	RBP5:KneeHipOA	-0.0254874	0.0713195	0.182067	KNEEHIP	Inverse variance weighted (correlation inc)	0.995532	0.962088	1.03014	0.797278	RBP_III_19241_31.csv	Fenland	0.970037	RBP_III_19241_31.csv:KNEEHIP:Fenland				FALSE	FALSE	FALSE
RBP5	UKBPPP;deCODE;Fenland	RBP5:KneeHipOA	-0.0254874	0.0713195	0.182067	KNEEHIP	Inverse variance weighted (correlation inc)	1.00378	0.965976	1.04307	0.847148	19241_31_RBP5_RBP_III.csv	deCODE	0.96095	19241_31_RBP5_RBP_III.csv:KNEEHIP:deCODE				FALSE	FALSE	FALSE
RBP5	UKBPPP;deCODE;Fenland	RBP5:KneeHipOA	-0.0254874	0.0713195	0.182067	KNEEHIP	Inverse variance weighted (correlation inc)	0.993807	0.972948	1.01511	0.565923	RBP5_P82980_OID21369_v1_Oncology.csv	UKBPPP	0.880628	RBP5_P82980_OID21369_v1_Oncology.csv:KNEEHIP:UKBPPP				FALSE	FALSE	FALSE
RBP5	UKBPPP;deCODE;Fenland	RBP5:KneeOA	-0.0235021	0.153117	0.377689	KNEE	Inverse variance weighted (correlation inc)	0.991599	0.96891	1.01482	0.475032	RBP5_P82980_OID21369_v1_Oncology.csv	UKBPPP	0.839997	RBP5_P82980_OID21369_v1_Oncology.csv:KNEE:UKBPPP				FALSE	FALSE	FALSE
RBP5	UKBPPP;deCODE;Fenland	RBP5:KneeOA	-0.0235021	0.153117	0.377689	KNEE	Inverse variance weighted (correlation inc)	0.976856	0.941172	1.01389	0.217446	RBP_III_19241_31.csv	Fenland	0.672729	RBP_III_19241_31.csv:KNEE:Fenland				FALSE	FALSE	FALSE
RBP5	UKBPPP;deCODE;Fenland	RBP5:KneeOA	-0.0235021	0.153117	0.377689	KNEE	Inverse variance weighted (correlation inc)	0.981501	0.941319	1.0234	0.381289	19241_31_RBP5_RBP_III.csv	deCODE	0.793763	19241_31_RBP5_RBP_III.csv:KNEE:deCODE				FALSE	FALSE	FALSE
RBP5	UKBPPP;deCODE;Fenland	RBP5:SpineOA	0.0838523	0.0191288	0.121816	SPINE	Inverse variance weighted (correlation inc)	0.949103	0.893297	1.00839	0.091101	19241_31_RBP5_RBP_III.csv	deCODE	0.711499	19241_31_RBP5_RBP_III.csv:SPINE:deCODE				FALSE	FALSE	FALSE
RBP5	UKBPPP;deCODE;Fenland	RBP5:SpineOA	0.0838523	0.0191288	0.121816	SPINE	Inverse variance weighted (correlation inc)	0.976939	0.945654	1.00926	0.160019	RBP5_P82980_OID21369_v1_Oncology.csv	UKBPPP	0.812148	RBP5_P82980_OID21369_v1_Oncology.csv:SPINE:UKBPPP				FALSE	FALSE	FALSE
RBP5	UKBPPP;deCODE;Fenland	RBP5:THR	-0.00660155	0.916069	0.961453	THR	Inverse variance weighted (correlation inc)	1.04756	0.952463	1.15214	0.338619	19241_31_RBP5_RBP_III.csv	deCODE	0.79163	19241_31_RBP5_RBP_III.csv:THR:deCODE				FALSE	FALSE	FALSE
RBP5	UKBPPP;deCODE;Fenland	RBP5:THR	-0.00660155	0.916069	0.961453	THR	Inverse variance weighted (correlation inc)	1.00467	0.958298	1.0533	0.846638	RBP5_P82980_OID21369_v1_Oncology.csv	UKBPPP	0.97768	RBP5_P82980_OID21369_v1_Oncology.csv:THR:UKBPPP				FALSE	FALSE	FALSE
RBP5	UKBPPP;deCODE;Fenland	RBP5:THR	-0.00660155	0.916069	0.961453	THR	Inverse variance weighted (correlation inc)	1.0491	0.972532	1.1317	0.215093	RBP_III_19241_31.csv	Fenland	0.717263	RBP_III_19241_31.csv:THR:Fenland				FALSE	FALSE	FALSE
RBP5	UKBPPP;deCODE;Fenland	RBP5:ThumbOA	0.0636438	0.50765	0.99602	THUMB	Inverse variance weighted (correlation inc)	1.08878	1.00585	1.17855	0.0353608	RBP5_P82980_OID21369_v1_Oncology.csv	UKBPPP	0.620192	RBP5_P82980_OID21369_v1_Oncology.csv:THUMB:UKBPPP				FALSE	FALSE	FALSE
RBP5	UKBPPP;deCODE;Fenland	RBP5:ThumbOA	0.0636438	0.50765	0.99602	THUMB	Inverse variance weighted (correlation inc)	1.20402	1.07555	1.34782	0.00125882	RBP_III_19241_31.csv	Fenland	0.149923	RBP_III_19241_31.csv:THUMB:Fenland				FALSE	FALSE	FALSE
RBP5	UKBPPP;deCODE;Fenland	RBP5:ThumbOA	0.0636438	0.50765	0.99602	THUMB	Inverse variance weighted (correlation inc)	1.25872	1.10802	1.42991	0.000405267	19241_31_RBP5_RBP_III.csv	deCODE	0.0774465	19241_31_RBP5_RBP_III.csv:THUMB:deCODE				FALSE	FALSE	FALSE
RBP5	UKBPPP;deCODE;Fenland	RBP5:TJR	-0.00417836	0.92015	0.965744	TJR	Inverse variance weighted (correlation inc)	1.03619	0.979745	1.09589	0.213504	RBP_III_19241_31.csv	Fenland	0.662781	RBP_III_19241_31.csv:TJR:Fenland				FALSE	FALSE	FALSE
RBP5	UKBPPP;deCODE;Fenland	RBP5:TJR	-0.00417836	0.92015	0.965744	TJR	Inverse variance weighted (correlation inc)	1.03458	0.976775	1.09581	0.246481	19241_31_RBP5_RBP_III.csv	deCODE	0.711312	19241_31_RBP5_RBP_III.csv:TJR:deCODE				FALSE	FALSE	FALSE
RBP5	UKBPPP;deCODE;Fenland	RBP5:TJR	-0.00417836	0.92015	0.965744	TJR	Inverse variance weighted (correlation inc)	0.996826	0.964519	1.03021	0.849972	RBP5_P82980_OID21369_v1_Oncology.csv	UKBPPP	0.954141	RBP5_P82980_OID21369_v1_Oncology.csv:TJR:UKBPPP				FALSE	FALSE	FALSE
RBP5	UKBPPP;deCODE;Fenland	RBP5:TKR	-0.0436028	0.449768	0.937372	TKR	Inverse variance weighted (correlation inc)	1.01832	0.948059	1.09378	0.618717	19241_31_RBP5_RBP_III.csv	deCODE	0.891282	19241_31_RBP5_RBP_III.csv:TKR:deCODE				FALSE	FALSE	FALSE
RBP5	UKBPPP;deCODE;Fenland	RBP5:TKR	-0.0436028	0.449768	0.937372	TKR	Inverse variance weighted (correlation inc)	1.01849	0.95591	1.08516	0.571254	RBP_III_19241_31.csv	Fenland	0.895697	RBP_III_19241_31.csv:TKR:Fenland				FALSE	FALSE	FALSE
RBP5	UKBPPP;deCODE;Fenland	RBP5:TKR	-0.0436028	0.449768	0.937372	TKR	Inverse variance weighted (correlation inc)	1.00253	0.962561	1.04415	0.90324	RBP5_P82980_OID21369_v1_Oncology.csv	UKBPPP	0.982281	RBP5_P82980_OID21369_v1_Oncology.csv:TKR:UKBPPP				FALSE	FALSE	FALSE
RBP7	UKBPPP;deCODE;Fenland	RBP7:AllOA	-0.000299208	0.973564	0.987627	ALLOA	Inverse variance weighted (correlation inc)	1.0052	0.960954	1.05149	0.821212	RET7_14208_3.csv	Fenland	0.972788	RET7_14208_3.csv:ALLOA:Fenland				FALSE	FALSE	FALSE
RBP7	UKBPPP;deCODE;Fenland	RBP7:AllOA	-0.000299208	0.973564	0.987627	ALLOA	Inverse variance weighted (correlation inc)	1.00573	0.9822	1.02982	0.636172	RBP7_Q96R05_OID31526_v1_Oncology_II.csv	UKBPPP	0.901111	RBP7_Q96R05_OID31526_v1_Oncology_II.csv:ALLOA:UKBPPP				FALSE	FALSE	FALSE
RBP7	UKBPPP;deCODE;Fenland	RBP7:AllOA	-0.000299208	0.973564	0.987627	ALLOA	Inverse variance weighted (correlation inc)	0.999295	0.956811	1.04366	0.974609	14208_3_RBP7_RET7.csv	deCODE	0.990731	14208_3_RBP7_RET7.csv:ALLOA:deCODE				FALSE	FALSE	FALSE
RBP7	UKBPPP;deCODE;Fenland	RBP7:FingerOA	0.216103	0.286649	0.803045	FINGER	Inverse variance weighted (correlation inc)	0.959337	0.758946	1.21264	0.728399	14208_3_RBP7_RET7.csv	deCODE	0.981407	14208_3_RBP7_RET7.csv:FINGER:deCODE				FALSE	FALSE	FALSE
RBP7	UKBPPP;deCODE;Fenland	RBP7:FingerOA	0.216103	0.286649	0.803045	FINGER	Inverse variance weighted (correlation inc)	0.984815	0.840755	1.15356	0.849602	RET7_14208_3.csv	Fenland	0.990872	RET7_14208_3.csv:FINGER:Fenland				FALSE	FALSE	FALSE
RBP7	UKBPPP;deCODE;Fenland	RBP7:HandOA	-0.0123127	0.759702	0.997994	HAND	Inverse variance weighted (correlation inc)	1.04837	0.924856	1.18837	0.460178	14208_3_RBP7_RET7.csv	deCODE	0.956372	14208_3_RBP7_RET7.csv:HAND:deCODE				FALSE	FALSE	FALSE
RBP7	UKBPPP;deCODE;Fenland	RBP7:HandOA	-0.0123127	0.759702	0.997994	HAND	Inverse variance weighted (correlation inc)	1.02788	0.965867	1.09387	0.386442	RBP7_Q96R05_OID31526_v1_Oncology_II.csv	UKBPPP	0.875567	RBP7_Q96R05_OID31526_v1_Oncology_II.csv:HAND:UKBPPP				FALSE	FALSE	FALSE
RBP7	UKBPPP;deCODE;Fenland	RBP7:HandOA	-0.0123127	0.759702	0.997994	HAND	Inverse variance weighted (correlation inc)	1.0483	0.952949	1.15319	0.332315	RET7_14208_3.csv	Fenland	0.859663	RET7_14208_3.csv:HAND:Fenland				FALSE	FALSE	FALSE
RBP7	UKBPPP;deCODE;Fenland	RBP7:HipOA	0.0258822	0.307878	0.59381	HIP	Inverse variance weighted (correlation inc)	0.981406	0.929039	1.03672	0.502303	RET7_14208_3.csv	Fenland	0.871787	RET7_14208_3.csv:HIP:Fenland				FALSE	FALSE	FALSE
RBP7	UKBPPP;deCODE;Fenland	RBP7:HipOA	0.0258822	0.307878	0.59381	HIP	Inverse variance weighted (correlation inc)	0.958481	0.88901	1.03338	0.26931	14208_3_RBP7_RET7.csv	deCODE	0.756942	14208_3_RBP7_RET7.csv:HIP:deCODE				FALSE	FALSE	FALSE
RBP7	UKBPPP;deCODE;Fenland	RBP7:HipOA	0.0258822	0.307878	0.59381	HIP	Inverse variance weighted (correlation inc)	0.979901	0.942577	1.0187	0.305466	RBP7_Q96R05_OID31526_v1_Oncology_II.csv	UKBPPP	0.770029	RBP7_Q96R05_OID31526_v1_Oncology_II.csv:HIP:UKBPPP				FALSE	FALSE	FALSE
RBP7	UKBPPP;deCODE;Fenland	RBP7:KneeHipOA	0.00722329	0.619984	0.760043	KNEEHIP	Inverse variance weighted (correlation inc)	1.00999	0.980883	1.03997	0.505158	RBP7_Q96R05_OID31526_v1_Oncology_II.csv	UKBPPP	0.863467	RBP7_Q96R05_OID31526_v1_Oncology_II.csv:KNEEHIP:UKBPPP				FALSE	FALSE	FALSE
RBP7	UKBPPP;deCODE;Fenland	RBP7:KneeHipOA	0.00722329	0.619984	0.760043	KNEEHIP	Inverse variance weighted (correlation inc)	0.990436	0.91715	1.06958	0.806444	14208_3_RBP7_RET7.csv	deCODE	0.948841	14208_3_RBP7_RET7.csv:KNEEHIP:deCODE				FALSE	FALSE	FALSE
RBP7	UKBPPP;deCODE;Fenland	RBP7:KneeHipOA	0.00722329	0.619984	0.760043	KNEEHIP	Inverse variance weighted (correlation inc)	1.01836	0.966165	1.07338	0.497865	RET7_14208_3.csv	Fenland	0.883523	RET7_14208_3.csv:KNEEHIP:Fenland				FALSE	FALSE	FALSE
RBP7	UKBPPP;deCODE;Fenland	RBP7:KneeOA	-0.00011332	0.994668	0.999409	KNEE	Inverse variance weighted (correlation inc)	1.01227	0.981759	1.04372	0.434854	RBP7_Q96R05_OID31526_v1_Oncology_II.csv	UKBPPP	0.811755	RBP7_Q96R05_OID31526_v1_Oncology_II.csv:KNEE:UKBPPP				FALSE	FALSE	FALSE
RBP7	UKBPPP;deCODE;Fenland	RBP7:KneeOA	-0.00011332	0.994668	0.999409	KNEE	Inverse variance weighted (correlation inc)	0.994969	0.91687	1.07972	0.903753	14208_3_RBP7_RET7.csv	deCODE	0.978506	14208_3_RBP7_RET7.csv:KNEE:deCODE				FALSE	FALSE	FALSE
RBP7	UKBPPP;deCODE;Fenland	RBP7:KneeOA	-0.00011332	0.994668	0.999409	KNEE	Inverse variance weighted (correlation inc)	1.03783	0.980604	1.0984	0.199431	RET7_14208_3.csv	Fenland	0.652051	RET7_14208_3.csv:KNEE:Fenland				FALSE	FALSE	FALSE
RBP7	UKBPPP;deCODE;Fenland	RBP7:SpineOA	0.0995515	0.0069576	0.0584398	SPINE	Inverse variance weighted (correlation inc)	0.963195	0.843298	1.10014	0.580337	14208_3_RBP7_RET7.csv	deCODE	0.949754	14208_3_RBP7_RET7.csv:SPINE:deCODE				FALSE	FALSE	FALSE
RBP7	UKBPPP;deCODE;Fenland	RBP7:SpineOA	0.0995515	0.0069576	0.0584398	SPINE	Inverse variance weighted (correlation inc)	0.971396	0.915417	1.0308	0.337904	RBP7_Q96R05_OID31526_v1_Oncology_II.csv	UKBPPP	0.866908	RBP7_Q96R05_OID31526_v1_Oncology_II.csv:SPINE:UKBPPP				FALSE	FALSE	FALSE
RBP7	UKBPPP;deCODE;Fenland	RBP7:THR	-0.0809877	0.209702	0.449251	THR	Inverse variance weighted (correlation inc)	1.01355	0.961796	1.06809	0.614728	RBP7_Q96R05_OID31526_v1_Oncology_II.csv	UKBPPP	0.94283	RBP7_Q96R05_OID31526_v1_Oncology_II.csv:THR:UKBPPP				FALSE	FALSE	FALSE
RBP7	UKBPPP;deCODE;Fenland	RBP7:THR	-0.0809877	0.209702	0.449251	THR	Inverse variance weighted (correlation inc)	1.01125	0.916337	1.11598	0.82401	14208_3_RBP7_RET7.csv	deCODE	0.981516	14208_3_RBP7_RET7.csv:THR:deCODE				FALSE	FALSE	FALSE
RBP7	UKBPPP;deCODE;Fenland	RBP7:THR	-0.0809877	0.209702	0.449251	THR	Inverse variance weighted (correlation inc)	1.0155	0.943558	1.09293	0.681603	RET7_14208_3.csv	Fenland	0.955804	RET7_14208_3.csv:THR:Fenland				FALSE	FALSE	FALSE
RBP7	UKBPPP;deCODE;Fenland	RBP7:ThumbOA	0.0642231	0.516583	0.99602	THUMB	Inverse variance weighted (correlation inc)	1.00412	0.819103	1.23093	0.968439	14208_3_RBP7_RET7.csv	deCODE	0.991419	14208_3_RBP7_RET7.csv:THUMB:deCODE				FALSE	FALSE	FALSE
RBP7	UKBPPP;deCODE;Fenland	RBP7:ThumbOA	0.0642231	0.516583	0.99602	THUMB	Inverse variance weighted (correlation inc)	0.977657	0.856279	1.11624	0.738302	RET7_14208_3.csv	Fenland	0.958409	RET7_14208_3.csv:THUMB:Fenland				FALSE	FALSE	FALSE
RBP7	UKBPPP;deCODE;Fenland	RBP7:ThumbOA	0.0642231	0.516583	0.99602	THUMB	Inverse variance weighted (correlation inc)	0.986658	0.884468	1.10066	0.809731	RBP7_Q96R05_OID31526_v1_Oncology_II.csv	UKBPPP	0.977624	RBP7_Q96R05_OID31526_v1_Oncology_II.csv:THUMB:UKBPPP				FALSE	FALSE	FALSE
RBP7	UKBPPP;deCODE;Fenland	RBP7:TJR	-0.000422477	0.992154	0.99556	TJR	Inverse variance weighted (correlation inc)	1.03534	0.988302	1.08462	0.143202	RBP7_Q96R05_OID31526_v1_Oncology_II.csv	UKBPPP	0.584459	RBP7_Q96R05_OID31526_v1_Oncology_II.csv:TJR:UKBPPP				FALSE	FALSE	FALSE
RBP7	UKBPPP;deCODE;Fenland	RBP7:TJR	-0.000422477	0.992154	0.99556	TJR	Inverse variance weighted (correlation inc)	1.05701	0.967544	1.15474	0.219173	14208_3_RBP7_RET7.csv	deCODE	0.696303	14208_3_RBP7_RET7.csv:TJR:deCODE				FALSE	FALSE	FALSE
RBP7	UKBPPP;deCODE;Fenland	RBP7:TJR	-0.000422477	0.992154	0.99556	TJR	Inverse variance weighted (correlation inc)	1.05374	0.968115	1.14695	0.226039	RET7_14208_3.csv	Fenland	0.678116	RET7_14208_3.csv:TJR:Fenland				FALSE	FALSE	FALSE
RBP7	UKBPPP;deCODE;Fenland	RBP7:TKR	0.0485841	0.41389	0.926697	TKR	Inverse variance weighted (correlation inc)	1.09052	0.991844	1.199	0.0733337	RET7_14208_3.csv	Fenland	0.45847	RET7_14208_3.csv:TKR:Fenland				FALSE	FALSE	FALSE
RBP7	UKBPPP;deCODE;Fenland	RBP7:TKR	0.0485841	0.41389	0.926697	TKR	Inverse variance weighted (correlation inc)	1.06275	0.930217	1.21416	0.370505	14208_3_RBP7_RET7.csv	deCODE	0.787213	14208_3_RBP7_RET7.csv:TKR:deCODE				FALSE	FALSE	FALSE
RBP7	UKBPPP;deCODE;Fenland	RBP7:TKR	0.0485841	0.41389	0.926697	TKR	Inverse variance weighted (correlation inc)	1.02507	0.966242	1.08749	0.411522	RBP7_Q96R05_OID31526_v1_Oncology_II.csv	UKBPPP	0.840337	RBP7_Q96R05_OID31526_v1_Oncology_II.csv:TKR:UKBPPP				FALSE	FALSE	FALSE
RBPMS	UKBPPP	RBPMS:AllOA	0.00648558	0.491731	0.629587	ALLOA							UKB		NA:ALLOA:UKB					FALSE	FALSE
RBPMS	UKBPPP	RBPMS:FingerOA	0.209572	0.322601	0.812847	FINGER							UKB		NA:FINGER:UKB					FALSE	FALSE
RBPMS	UKBPPP	RBPMS:HandOA	-0.0552463	0.188924	0.997994	HAND							UKB		NA:HAND:UKB					FALSE	FALSE
RBPMS	UKBPPP	RBPMS:HipOA	0.0156211	0.555782	0.7692	HIP							UKB		NA:HIP:UKB					FALSE	FALSE
RBPMS	UKBPPP	RBPMS:KneeHipOA	0.00442788	0.771069	0.860791	KNEEHIP							UKB		NA:KNEEHIP:UKB					FALSE	FALSE
RBPMS	UKBPPP	RBPMS:KneeOA	-0.00588374	0.739767	0.878064	KNEE							UKB		NA:KNEE:UKB					FALSE	FALSE
RBPMS	UKBPPP	RBPMS:SpineOA	-0.0888036	0.0211919	0.130134	SPINE							UKB		NA:SPINE:UKB					FALSE	FALSE
RBPMS	UKBPPP	RBPMS:THR	0.138793	0.0396045	0.172164	THR							UKB		NA:THR:UKB					FALSE	FALSE
RBPMS	UKBPPP	RBPMS:ThumbOA	-0.0200172	0.846551	0.99602	THUMB							UKB		NA:THUMB:UKB					FALSE	FALSE
RBPMS	UKBPPP	RBPMS:TJR	0.106635	0.0174965	0.127613	TJR							UKB		NA:TJR:UKB					FALSE	FALSE
RBPMS	UKBPPP	RBPMS:TKR	0.0898019	0.148261	0.711602	TKR							UKB		NA:TKR:UKB					FALSE	FALSE
RBPMS2	UKBPPP	RBPMS2:AllOA	0.0368803	0.0140344	0.0402972	ALLOA	Wald ratio	1.03372	0.960868	1.11209	0.3738	RBPMS2_Q6ZRY4_OID30257_v1_Cardiometabolic_II.csv	UKBPPP	0.791732	RBPMS2_Q6ZRY4_OID30257_v1_Cardiometabolic_II.csv:ALLOA:UKBPPP				FALSE	FALSE	TRUE
RBPMS2	UKBPPP	RBPMS2:FingerOA	0.33161	0.3255	0.812847	FINGER							UKB		NA:FINGER:UKB					FALSE	TRUE
RBPMS2	UKBPPP	RBPMS2:HandOA	-0.0268917	0.687883	0.997994	HAND	Inverse variance weighted (correlation inc)	0.940013	0.775032	1.14011	0.529833	RBPMS2_Q6ZRY4_OID30257_v1_Cardiometabolic_II.csv	UKBPPP	0.939448	RBPMS2_Q6ZRY4_OID30257_v1_Cardiometabolic_II.csv:HAND:UKBPPP				FALSE	FALSE	TRUE
RBPMS2	UKBPPP	RBPMS2:HipOA	0.071657	0.0895673	0.335648	HIP	Inverse variance weighted (correlation inc)	1.12668	0.986465	1.28683	0.0785726	RBPMS2_Q6ZRY4_OID30257_v1_Cardiometabolic_II.csv	UKBPPP	0.506851	RBPMS2_Q6ZRY4_OID30257_v1_Cardiometabolic_II.csv:HIP:UKBPPP				FALSE	FALSE	TRUE
DLL1	UKBPPP;deCODE;Fenland	DLL1:SpineOA	0.0583554	0.0017794	0.0217623	SPINE	Inverse variance weighted (correlation inc)	0.946294	0.854456	1.048	0.289222	5349_69_DLL1_DLL1.csv	deCODE	0.897985	5349_69_DLL1_DLL1.csv:SPINE:deCODE				FALSE	TRUE	TRUE
RBPMS2	UKBPPP	RBPMS2:KneeOA	0.051258	0.0690801	0.238185	KNEE	Inverse variance weighted (correlation inc)	1.01035	0.908162	1.12403	0.849895	RBPMS2_Q6ZRY4_OID30257_v1_Cardiometabolic_II.csv	UKBPPP	0.967158	RBPMS2_Q6ZRY4_OID30257_v1_Cardiometabolic_II.csv:KNEE:UKBPPP				FALSE	FALSE	TRUE
RBPMS2	UKBPPP	RBPMS2:SpineOA	-0.0369683	0.546732	0.79478	SPINE	Inverse variance weighted (correlation inc)	0.945893	0.82209	1.08834	0.437035	RBPMS2_Q6ZRY4_OID30257_v1_Cardiometabolic_II.csv	UKBPPP	0.901958	RBPMS2_Q6ZRY4_OID30257_v1_Cardiometabolic_II.csv:SPINE:UKBPPP				FALSE	FALSE	TRUE
RBPMS2	UKBPPP	RBPMS2:THR	0.320009	0.00287574	0.0575738	THR	Inverse variance weighted (correlation inc)	1.21474	1.00379	1.47004	0.0456278	RBPMS2_Q6ZRY4_OID30257_v1_Cardiometabolic_II.csv	UKBPPP	0.424896	RBPMS2_Q6ZRY4_OID30257_v1_Cardiometabolic_II.csv:THR:UKBPPP				FALSE	FALSE	TRUE
RBPMS2	UKBPPP	RBPMS2:ThumbOA	0.00534616	0.974098	0.996687	THUMB	Inverse variance weighted (correlation inc)	0.846314	0.634793	1.12832	0.255447	RBPMS2_Q6ZRY4_OID30257_v1_Cardiometabolic_II.csv	UKBPPP	0.827368	RBPMS2_Q6ZRY4_OID30257_v1_Cardiometabolic_II.csv:THUMB:UKBPPP				FALSE	FALSE	TRUE
DLL1	UKBPPP;deCODE;Fenland	DLL1:SpineOA	0.0583554	0.0017794	0.0217623	SPINE	Inverse variance weighted (correlation inc)	0.962788	0.903361	1.02612	0.243362	DLL1_O00548_OID21525_v1_Oncology.csv	UKBPPP	0.812148	DLL1_O00548_OID21525_v1_Oncology.csv:SPINE:UKBPPP				FALSE	TRUE	TRUE
RBPMS2	UKBPPP	RBPMS2:TKR	0.136029	0.168911	0.743566	TKR	Inverse variance weighted (correlation inc)	1.00637	0.826368	1.22557	0.949677	RBPMS2_Q6ZRY4_OID30257_v1_Cardiometabolic_II.csv	UKBPPP	0.992657	RBPMS2_Q6ZRY4_OID30257_v1_Cardiometabolic_II.csv:TKR:UKBPPP				FALSE	FALSE	TRUE
RCAN1	deCODE;Fenland	RCAN1:AllOA				ALLOA	Inverse variance weighted (correlation inc)	0.9865	0.893199	1.08955	0.788598	13465_5_RCAN1_CCP1.csv	deCODE	0.969231	13465_5_RCAN1_CCP1.csv:ALLOA:deCODE				FALSE
RCAN1	deCODE;Fenland	RCAN1:FingerOA				FINGER	Wald ratio	0.393423	0.188006	0.823278	0.01328	13465_5_RCAN1_CCP1.csv	deCODE	0.501723	13465_5_RCAN1_CCP1.csv:FINGER:deCODE				FALSE
RCAN1	deCODE;Fenland	RCAN1:HandOA				HAND	Inverse variance weighted (correlation inc)	0.758407	0.556612	1.03336	0.0797603	13465_5_RCAN1_CCP1.csv	deCODE	0.658451	13465_5_RCAN1_CCP1.csv:HAND:deCODE				FALSE
RCAN1	deCODE;Fenland	RCAN1:HipOA				HIP	Wald ratio	0.866305	0.672553	1.11587	0.2665	13465_5_RCAN1_CCP1.csv	deCODE	0.755545	13465_5_RCAN1_CCP1.csv:HIP:deCODE				FALSE
RCAN1	deCODE;Fenland	RCAN1:KneeHipOA				KNEEHIP	Inverse variance weighted (correlation inc)	1.00056	0.870983	1.14941	0.993691	13465_5_RCAN1_CCP1.csv	deCODE	0.998309	13465_5_RCAN1_CCP1.csv:KNEEHIP:deCODE				FALSE
RCAN1	deCODE;Fenland	RCAN1:KneeOA				KNEE	Wald ratio	1.00697	0.834888	1.21452	0.9421	13465_5_RCAN1_CCP1.csv	deCODE	0.984923	13465_5_RCAN1_CCP1.csv:KNEE:deCODE				FALSE
RCAN1	deCODE;Fenland	RCAN1:SpineOA				SPINE	Inverse variance weighted (correlation inc)	0.899884	0.721458	1.12244	0.349482	13465_5_RCAN1_CCP1.csv	deCODE	0.936628	13465_5_RCAN1_CCP1.csv:SPINE:deCODE				FALSE
RCAN1	deCODE;Fenland	RCAN1:THR				THR	Wald ratio	0.866305	0.618809	1.21279	0.4031	13465_5_RCAN1_CCP1.csv	deCODE	0.829447	13465_5_RCAN1_CCP1.csv:THR:deCODE				FALSE
RCAN1	deCODE;Fenland	RCAN1:ThumbOA				THUMB	Wald ratio	0.577752	0.308031	1.08365	0.08733	13465_5_RCAN1_CCP1.csv	deCODE	0.657038	13465_5_RCAN1_CCP1.csv:THUMB:deCODE				FALSE
RCAN1	deCODE;Fenland	RCAN1:TJR				TJR	Wald ratio	0.901075	0.678736	1.19625	0.4712	13465_5_RCAN1_CCP1.csv	deCODE	0.860517	13465_5_RCAN1_CCP1.csv:TJR:deCODE				FALSE
RCAN1	deCODE;Fenland	RCAN1:TKR				TKR	Wald ratio	0.868312	0.614241	1.22748	0.424	13465_5_RCAN1_CCP1.csv	deCODE	0.805501	13465_5_RCAN1_CCP1.csv:TKR:deCODE				FALSE
RCC1	UKBPPP	RCC1:AllOA	0.00695569	0.347657	0.489264	ALLOA							UKB		NA:ALLOA:UKB					FALSE	FALSE
RCC1	UKBPPP	RCC1:FingerOA	0.352629	0.0340312	0.619486	FINGER							UKB		NA:FINGER:UKB					FALSE	FALSE
RCC1	UKBPPP	RCC1:HandOA	0.0898583	0.00649768	0.791363	HAND							UKB		NA:HAND:UKB					FALSE	FALSE
RCC1	UKBPPP	RCC1:HipOA	0.0253807	0.222824	0.514193	HIP							UKB		NA:HIP:UKB					FALSE	FALSE
RCC1	UKBPPP	RCC1:KneeHipOA	0.0187535	0.116515	0.255302	KNEEHIP							UKB		NA:KNEEHIP:UKB					FALSE	FALSE
RCC1	UKBPPP	RCC1:KneeOA	0.0148056	0.287089	0.536893	KNEE							UKB		NA:KNEE:UKB					FALSE	FALSE
RCC1	UKBPPP	RCC1:SpineOA	0.0649065	0.0319362	0.172245	SPINE							UKB		NA:SPINE:UKB					FALSE	FALSE
RCC1	UKBPPP	RCC1:THR	0.0570852	0.281066	0.526744	THR							UKB		NA:THR:UKB					FALSE	FALSE
RCC1	UKBPPP	RCC1:ThumbOA	0.00696681	0.931641	0.99602	THUMB							UKB		NA:THUMB:UKB					FALSE	FALSE
RCC1	UKBPPP	RCC1:TJR	0.0294848	0.402749	0.641896	TJR							UKB		NA:TJR:UKB					FALSE	FALSE
RCC1	UKBPPP	RCC1:TKR	0.013063	0.788831	0.984297	TKR							UKB		NA:TKR:UKB					FALSE	FALSE
RCL	deCODE	RCL:AllOA				ALLOA	Inverse variance weighted (correlation inc)	0.995056	0.943008	1.04998	0.856523	17785_11_RCL_RCL.csv	deCODE	0.981342	17785_11_RCL_RCL.csv:ALLOA:deCODE				FALSE
RCL	deCODE	RCL:FingerOA				FINGER	Inverse variance weighted (correlation inc)	0.709089	0.529234	0.950068	0.0212692	17785_11_RCL_RCL.csv	deCODE	0.54955	17785_11_RCL_RCL.csv:FINGER:deCODE				FALSE
RCL	deCODE	RCL:HandOA				HAND	Inverse variance weighted (correlation inc)	0.867111	0.737577	1.01939	0.0841109	17785_11_RCL_RCL.csv	deCODE	0.668225	17785_11_RCL_RCL.csv:HAND:deCODE				FALSE
RCL	deCODE	RCL:HipOA				HIP	Inverse variance weighted (correlation inc)	0.989735	0.891729	1.09851	0.84622	17785_11_RCL_RCL.csv	deCODE	0.957884	17785_11_RCL_RCL.csv:HIP:deCODE				FALSE
RCL	deCODE	RCL:KneeHipOA				KNEEHIP	Inverse variance weighted (correlation inc)	1.02923	0.955535	1.10862	0.447171	17785_11_RCL_RCL.csv	deCODE	0.84031	17785_11_RCL_RCL.csv:KNEEHIP:deCODE				FALSE
RCL	deCODE	RCL:KneeOA				KNEE	Inverse variance weighted (correlation inc)	1.07946	0.995598	1.17038	0.0638707	17785_11_RCL_RCL.csv	deCODE	0.401083	17785_11_RCL_RCL.csv:KNEE:deCODE				FALSE
RCL	deCODE	RCL:SpineOA				SPINE	Inverse variance weighted (correlation inc)	0.901117	0.803135	1.01105	0.076256	17785_11_RCL_RCL.csv	deCODE	0.695003	17785_11_RCL_RCL.csv:SPINE:deCODE				FALSE
RCL	deCODE	RCL:THR				THR	Inverse variance weighted (correlation inc)	1.01986	0.890343	1.16823	0.776524	17785_11_RCL_RCL.csv	deCODE	0.971211	17785_11_RCL_RCL.csv:THR:deCODE				FALSE
RCL	deCODE	RCL:ThumbOA				THUMB	Inverse variance weighted (correlation inc)	0.848186	0.657819	1.09364	0.204186	17785_11_RCL_RCL.csv	deCODE	0.769231	17785_11_RCL_RCL.csv:THUMB:deCODE				FALSE
RCL	deCODE	RCL:TJR				TJR	Inverse variance weighted (correlation inc)	1.10174	0.982795	1.23507	0.0964621	17785_11_RCL_RCL.csv	deCODE	0.541348	17785_11_RCL_RCL.csv:TJR:deCODE				FALSE
RCL	deCODE	RCL:TKR				TKR	Inverse variance weighted (correlation inc)	1.27157	1.10363	1.46506	0.000886176	17785_11_RCL_RCL.csv	deCODE	0.0563903	17785_11_RCL_RCL.csv:TKR:deCODE				FALSE
RCN1	deCODE;Fenland	RCN1:AllOA				ALLOA	Inverse variance weighted (correlation inc)	0.956726	0.915609	0.99969	0.0483986	9322_15_RCN1_RCN1.csv	deCODE	0.365984	9322_15_RCN1_RCN1.csv:ALLOA:deCODE				FALSE
RCN1	deCODE;Fenland	RCN1:FingerOA				FINGER	Inverse variance weighted (correlation inc)	0.867605	0.693106	1.08604	0.215122	9322_15_RCN1_RCN1.csv	deCODE	0.898847	9322_15_RCN1_RCN1.csv:FINGER:deCODE				FALSE
RCN1	deCODE;Fenland	RCN1:HandOA				HAND	Inverse variance weighted (correlation inc)	0.889106	0.785344	1.00658	0.0633922	9322_15_RCN1_RCN1.csv	deCODE	0.606203	9322_15_RCN1_RCN1.csv:HAND:deCODE				FALSE
RCN1	deCODE;Fenland	RCN1:HipOA				HIP	Inverse variance weighted (correlation inc)	0.884271	0.81845	0.955385	0.00183009	9322_15_RCN1_RCN1.csv	deCODE	0.0658831	9322_15_RCN1_RCN1.csv:HIP:deCODE				FALSE
RCN1	deCODE;Fenland	RCN1:KneeHipOA				KNEEHIP	Inverse variance weighted (correlation inc)	0.938834	0.886662	0.994076	0.0304897	9322_15_RCN1_RCN1.csv	deCODE	0.305652	9322_15_RCN1_RCN1.csv:KNEEHIP:deCODE				FALSE
RCN1	deCODE;Fenland	RCN1:KneeOA				KNEE	Inverse variance weighted (correlation inc)	0.959489	0.903221	1.01926	0.17984	9322_15_RCN1_RCN1.csv	deCODE	0.618586	9322_15_RCN1_RCN1.csv:KNEE:deCODE				FALSE
RCN1	deCODE;Fenland	RCN1:SpineOA				SPINE	Inverse variance weighted (correlation inc)	0.952424	0.852772	1.06372	0.387324	9322_15_RCN1_RCN1.csv	deCODE	0.936628	9322_15_RCN1_RCN1.csv:SPINE:deCODE				FALSE
RCN1	deCODE;Fenland	RCN1:THR				THR	Inverse variance weighted (correlation inc)	0.857974	0.774389	0.95058	0.00339885	9322_15_RCN1_RCN1.csv	deCODE	0.103044	9322_15_RCN1_RCN1.csv:THR:deCODE				FALSE
RCN1	deCODE;Fenland	RCN1:ThumbOA				THUMB	Inverse variance weighted (correlation inc)	0.884975	0.728242	1.07544	0.219186	9322_15_RCN1_RCN1.csv	deCODE	0.78368	9322_15_RCN1_RCN1.csv:THUMB:deCODE				FALSE
RCN1	deCODE;Fenland	RCN1:TJR				TJR	Inverse variance weighted (correlation inc)	0.932826	0.85354	1.01948	0.124939	9322_15_RCN1_RCN1.csv	deCODE	0.582846	9322_15_RCN1_RCN1.csv:TJR:deCODE				FALSE
RCN1	deCODE;Fenland	RCN1:TKR				TKR	Inverse variance weighted (correlation inc)	0.997077	0.893752	1.11235	0.958172	9322_15_RCN1_RCN1.csv	deCODE	0.995185	9322_15_RCN1_RCN1.csv:TKR:deCODE				FALSE
RCN3	deCODE;Fenland														NA:NA:NA
RCOR1	UKBPPP	RCOR1:AllOA	0.0136668	0.0401551	0.089735	ALLOA	Wald ratio	1.20476	1.01437	1.43088	0.03379	RCOR1_Q9UKL0_OID20073_v1_Cardiometabolic.csv	UKBPPP	0.309102	RCOR1_Q9UKL0_OID20073_v1_Cardiometabolic.csv:ALLOA:UKBPPP				FALSE	FALSE	FALSE
RCOR1	UKBPPP	RCOR1:FingerOA	0.0625294	0.675947	0.913873	FINGER							UKB		NA:FINGER:UKB					FALSE	FALSE
RCOR1	UKBPPP	RCOR1:HandOA	-0.0111333	0.707673	0.997994	HAND	Wald ratio	0.832993	0.50438	1.3757	0.4753	RCOR1_Q9UKL0_OID20073_v1_Cardiometabolic.csv	UKBPPP	0.914552	RCOR1_Q9UKL0_OID20073_v1_Cardiometabolic.csv:HAND:UKBPPP				FALSE	FALSE	FALSE
RCOR1	UKBPPP	RCOR1:HipOA	0.0323147	0.084326	0.324322	HIP	Wald ratio	1.18147	0.860221	1.6227	0.303	RCOR1_Q9UKL0_OID20073_v1_Cardiometabolic.csv	UKBPPP	0.768205	RCOR1_Q9UKL0_OID20073_v1_Cardiometabolic.csv:HIP:UKBPPP				FALSE	FALSE	FALSE
RCOR1	UKBPPP	RCOR1:KneeHipOA	0.0144601	0.178337	0.339596	KNEEHIP	Wald ratio	1.37865	1.09225	1.74016	0.006878	RCOR1_Q9UKL0_OID20073_v1_Cardiometabolic.csv	UKBPPP	0.14005	RCOR1_Q9UKL0_OID20073_v1_Cardiometabolic.csv:KNEEHIP:UKBPPP				FALSE	FALSE	FALSE
RCOR1	UKBPPP	RCOR1:KneeOA	0.00447759	0.720325	0.869686	KNEE	Wald ratio	1.49323	1.15444	1.93144	0.002259	RCOR1_Q9UKL0_OID20073_v1_Cardiometabolic.csv	UKBPPP	0.0801945	RCOR1_Q9UKL0_OID20073_v1_Cardiometabolic.csv:KNEE:UKBPPP				FALSE	FALSE	FALSE
RCOR1	UKBPPP	RCOR1:SpineOA	0.0485711	0.074218	0.300394	SPINE	Wald ratio	1.23287	0.858374	1.77074	0.2571	RCOR1_Q9UKL0_OID20073_v1_Cardiometabolic.csv	UKBPPP	0.812832	RCOR1_Q9UKL0_OID20073_v1_Cardiometabolic.csv:SPINE:UKBPPP				FALSE	FALSE	FALSE
RCOR1	UKBPPP	RCOR1:THR	-0.00262133	0.956101	0.977162	THR	Wald ratio	1.192	0.779615	1.82252	0.4175	RCOR1_Q9UKL0_OID20073_v1_Cardiometabolic.csv	UKBPPP	0.861219	RCOR1_Q9UKL0_OID20073_v1_Cardiometabolic.csv:THR:UKBPPP				FALSE	FALSE	FALSE
RCOR1	UKBPPP	RCOR1:ThumbOA	0.0208548	0.775211	0.99602	THUMB	Wald ratio	1.11825	0.501346	2.49426	0.7848	RCOR1_Q9UKL0_OID20073_v1_Cardiometabolic.csv	UKBPPP	0.976073	RCOR1_Q9UKL0_OID20073_v1_Cardiometabolic.csv:THUMB:UKBPPP				FALSE	FALSE	FALSE
RCOR1	UKBPPP	RCOR1:TJR	0.00350826	0.91184	0.961793	TJR	Wald ratio	1.40333	0.991398	1.98643	0.05597	RCOR1_Q9UKL0_OID20073_v1_Cardiometabolic.csv	UKBPPP	0.423393	RCOR1_Q9UKL0_OID20073_v1_Cardiometabolic.csv:TJR:UKBPPP				FALSE	FALSE	FALSE
RCOR1	UKBPPP	RCOR1:TKR	0.0117041	0.789568	0.984297	TKR	Wald ratio	1.63754	1.05551	2.54052	0.02773	RCOR1_Q9UKL0_OID20073_v1_Cardiometabolic.csv	UKBPPP	0.326261	RCOR1_Q9UKL0_OID20073_v1_Cardiometabolic.csv:TKR:UKBPPP				FALSE	FALSE	FALSE
RCVRN	deCODE;Fenland														NA:NA:NA
RDH16	deCODE;Fenland														NA:NA:NA
RDX	deCODE;Fenland														NA:NA:NA
RECK	UKBPPP	RECK:AllOA	-0.000541145	0.854505	0.917676	ALLOA	Inverse variance weighted (correlation inc)	0.996305	0.969252	1.02411	0.792095	RECK_O95980_OID30234_v1_Cardiometabolic_II.csv	UKBPPP	0.952274	RECK_O95980_OID30234_v1_Cardiometabolic_II.csv:ALLOA:UKBPPP				FALSE	FALSE	FALSE
RECK	UKBPPP	RECK:FingerOA	0.000785384	0.990546	0.995123	FINGER							UKB		NA:FINGER:UKB					FALSE	FALSE
RECK	UKBPPP	RECK:HandOA	-0.0149799	0.25485	0.997994	HAND	Inverse variance weighted (correlation inc)	1.01359	0.951464	1.07977	0.675784	RECK_O95980_OID30234_v1_Cardiometabolic_II.csv	UKBPPP	0.959281	RECK_O95980_OID30234_v1_Cardiometabolic_II.csv:HAND:UKBPPP				FALSE	FALSE	FALSE
RECK	UKBPPP	RECK:HipOA	0.00525823	0.52617	0.752076	HIP	Inverse variance weighted (correlation inc)	0.994613	0.95367	1.03731	0.80116	RECK_O95980_OID30234_v1_Cardiometabolic_II.csv	UKBPPP	0.958937	RECK_O95980_OID30234_v1_Cardiometabolic_II.csv:HIP:UKBPPP				FALSE	FALSE	FALSE
RECK	UKBPPP	RECK:KneeHipOA	-0.0023596	0.620151	0.760043	KNEEHIP	Inverse variance weighted (correlation inc)	0.997491	0.960096	1.03634	0.897475	RECK_O95980_OID30234_v1_Cardiometabolic_II.csv	UKBPPP	0.977671	RECK_O95980_OID30234_v1_Cardiometabolic_II.csv:KNEEHIP:UKBPPP				FALSE	FALSE	FALSE
RECK	UKBPPP	RECK:KneeOA	-0.00560802	0.31155	0.559717	KNEE	Inverse variance weighted (correlation inc)	0.992151	0.947904	1.03846	0.734956	RECK_O95980_OID30234_v1_Cardiometabolic_II.csv	UKBPPP	0.931444	RECK_O95980_OID30234_v1_Cardiometabolic_II.csv:KNEE:UKBPPP				FALSE	FALSE	FALSE
RECK	UKBPPP	RECK:SpineOA	-0.0198425	0.0997789	0.357419	SPINE	Inverse variance weighted (correlation inc)	1.03568	0.985683	1.08822	0.164892	RECK_O95980_OID30234_v1_Cardiometabolic_II.csv	UKBPPP	0.812148	RECK_O95980_OID30234_v1_Cardiometabolic_II.csv:SPINE:UKBPPP				FALSE	FALSE	FALSE
RECK	UKBPPP	RECK:THR	-0.000923288	0.965099	0.982921	THR	Inverse variance weighted (correlation inc)	0.956089	0.904293	1.01085	0.114061	RECK_O95980_OID30234_v1_Cardiometabolic_II.csv	UKBPPP	0.579597	RECK_O95980_OID30234_v1_Cardiometabolic_II.csv:THR:UKBPPP				FALSE	FALSE	FALSE
RECK	UKBPPP	RECK:ThumbOA	-0.00453412	0.888569	0.99602	THUMB	Inverse variance weighted (correlation inc)	1.08277	0.976864	1.20016	0.129958	RECK_O95980_OID30234_v1_Cardiometabolic_II.csv	UKBPPP	0.75725	RECK_O95980_OID30234_v1_Cardiometabolic_II.csv:THUMB:UKBPPP				FALSE	FALSE	FALSE
RECK	UKBPPP	RECK:TJR	-0.000587581	0.966619	0.987177	TJR	Inverse variance weighted (correlation inc)	0.974801	0.930033	1.02172	0.287312	RECK_O95980_OID30234_v1_Cardiometabolic_II.csv	UKBPPP	0.746375	RECK_O95980_OID30234_v1_Cardiometabolic_II.csv:TJR:UKBPPP				FALSE	FALSE	FALSE
RECK	UKBPPP	RECK:TKR	0.00806547	0.678117	0.97498	TKR	Inverse variance weighted (correlation inc)	0.995143	0.913299	1.08432	0.911469	RECK_O95980_OID30234_v1_Cardiometabolic_II.csv	UKBPPP	0.984036	RECK_O95980_OID30234_v1_Cardiometabolic_II.csv:TKR:UKBPPP				FALSE	FALSE	FALSE
RECQL	deCODE;Fenland	RECQL:AllOA				ALLOA	Inverse variance weighted (correlation inc)	1.00424	0.988642	1.02009	0.596203	11431_235_RECQL_RECQ1.csv	deCODE	0.904688	11431_235_RECQL_RECQ1.csv:ALLOA:deCODE				FALSE
RECQL	deCODE;Fenland	RECQL:AllOA				ALLOA	Inverse variance weighted (correlation inc)	0.987329	0.926231	1.05246	0.69559	RECQ1_11431_235.csv	Fenland	0.952902	RECQ1_11431_235.csv:ALLOA:Fenland				FALSE
RECQL	deCODE;Fenland	RECQL:FingerOA				FINGER	Inverse variance weighted (correlation inc)	0.982494	0.897426	1.07563	0.702286	11431_235_RECQL_RECQ1.csv	deCODE	0.980119	11431_235_RECQL_RECQ1.csv:FINGER:deCODE				FALSE
RECQL	deCODE;Fenland	RECQL:FingerOA				FINGER	Inverse variance weighted (correlation inc)	0.910013	0.675104	1.22666	0.535937	RECQ1_11431_235.csv	Fenland	0.96272	RECQ1_11431_235.csv:FINGER:Fenland				FALSE
RECQL	deCODE;Fenland	RECQL:HandOA				HAND	Inverse variance weighted (correlation inc)	0.954481	0.909049	1.00218	0.0611611	11431_235_RECQL_RECQ1.csv	deCODE	0.604005	11431_235_RECQL_RECQ1.csv:HAND:deCODE				FALSE
RECQL	deCODE;Fenland	RECQL:HandOA				HAND	Inverse variance weighted (correlation inc)	0.912991	0.761516	1.0946	0.325376	RECQ1_11431_235.csv	Fenland	0.855213	RECQ1_11431_235.csv:HAND:Fenland				FALSE
RECQL	deCODE;Fenland	RECQL:HipOA				HIP	Inverse variance weighted (correlation inc)	1.02272	0.989228	1.05735	0.186008	11431_235_RECQL_RECQ1.csv	deCODE	0.683821	11431_235_RECQL_RECQ1.csv:HIP:deCODE				FALSE
RECQL	deCODE;Fenland	RECQL:HipOA				HIP	Inverse variance weighted (correlation inc)	0.970338	0.86787	1.0849	0.596931	RECQ1_11431_235.csv	Fenland	0.90409	RECQ1_11431_235.csv:HIP:Fenland				FALSE
RECQL	deCODE;Fenland	RECQL:KneeHipOA				KNEEHIP	Inverse variance weighted (correlation inc)	0.982804	0.900221	1.07296	0.698498	RECQ1_11431_235.csv	Fenland	0.951283	RECQ1_11431_235.csv:KNEEHIP:Fenland				FALSE
RECQL	deCODE;Fenland	RECQL:KneeHipOA				KNEEHIP	Inverse variance weighted (correlation inc)	1.01063	0.988465	1.03329	0.349993	11431_235_RECQL_RECQ1.csv	deCODE	0.79307	11431_235_RECQL_RECQ1.csv:KNEEHIP:deCODE				FALSE
RECQL	deCODE;Fenland	RECQL:KneeOA				KNEE	Inverse variance weighted (correlation inc)	1.00075	0.977095	1.02497	0.951182	11431_235_RECQL_RECQ1.csv	deCODE	0.989001	11431_235_RECQL_RECQ1.csv:KNEE:deCODE				FALSE
RECQL	deCODE;Fenland	RECQL:KneeOA				KNEE	Inverse variance weighted (correlation inc)	0.999732	0.913721	1.09384	0.995334	RECQ1_11431_235.csv	Fenland	0.997465	RECQ1_11431_235.csv:KNEE:Fenland				FALSE
RECQL	deCODE;Fenland	RECQL:SpineOA				SPINE	Inverse variance weighted (correlation inc)	1.01152	0.970179	1.05462	0.590561	11431_235_RECQL_RECQ1.csv	deCODE	0.952969	11431_235_RECQL_RECQ1.csv:SPINE:deCODE				FALSE
RECQL	deCODE;Fenland	RECQL:THR				THR	Inverse variance weighted (correlation inc)	1.03568	0.992805	1.08041	0.104111	11431_235_RECQL_RECQ1.csv	deCODE	0.568146	11431_235_RECQL_RECQ1.csv:THR:deCODE				FALSE
RECQL	deCODE;Fenland	RECQL:THR				THR	Inverse variance weighted (correlation inc)	0.930561	0.79906	1.0837	0.354517	RECQ1_11431_235.csv	Fenland	0.837071	RECQ1_11431_235.csv:THR:Fenland				FALSE
RECQL	deCODE;Fenland	RECQL:ThumbOA				THUMB	Inverse variance weighted (correlation inc)	0.958656	0.886343	1.03687	0.291342	11431_235_RECQL_RECQ1.csv	deCODE	0.838487	11431_235_RECQL_RECQ1.csv:THUMB:deCODE				FALSE
RECQL	deCODE;Fenland	RECQL:ThumbOA				THUMB	Inverse variance weighted (correlation inc)	0.949531	0.72874	1.23722	0.701321	RECQ1_11431_235.csv	Fenland	0.948968	RECQ1_11431_235.csv:THUMB:Fenland				FALSE
RECQL	deCODE;Fenland	RECQL:TJR				TJR	Inverse variance weighted (correlation inc)	1.02894	0.994505	1.06457	0.100429	11431_235_RECQL_RECQ1.csv	deCODE	0.549051	11431_235_RECQL_RECQ1.csv:TJR:deCODE				FALSE
RECQL	deCODE;Fenland	RECQL:TJR				TJR	Inverse variance weighted (correlation inc)	0.979726	0.853817	1.1242	0.770406	RECQ1_11431_235.csv	Fenland	0.93579	RECQ1_11431_235.csv:TJR:Fenland				FALSE
RECQL	deCODE;Fenland	RECQL:TKR				TKR	Inverse variance weighted (correlation inc)	1.00218	0.961364	1.04474	0.9181	11431_235_RECQL_RECQ1.csv	deCODE	0.984084	11431_235_RECQL_RECQ1.csv:TKR:deCODE				FALSE
RECQL	deCODE;Fenland	RECQL:TKR				TKR	Inverse variance weighted (correlation inc)	1.00886	0.863721	1.17838	0.911387	RECQ1_11431_235.csv	Fenland	0.990114	RECQ1_11431_235.csv:TKR:Fenland				FALSE
REEP4	UKBPPP	REEP4:AllOA	0.022624	0.013656	0.0395605	ALLOA	Inverse variance weighted (correlation inc)	1.00267	0.969567	1.03691	0.876153	REEP4_Q9H6H4_OID31028_v1_Neurology_II.csv	UKBPPP	0.975242	REEP4_Q9H6H4_OID31028_v1_Neurology_II.csv:ALLOA:UKBPPP				FALSE	FALSE	TRUE
REEP4	UKBPPP	REEP4:FingerOA	0.334618	0.104435	0.757919	FINGER							UKB		NA:FINGER:UKB					FALSE	TRUE
REEP4	UKBPPP	REEP4:HandOA	0.00531988	0.896517	0.997994	HAND	Inverse variance weighted (correlation inc)	0.975909	0.875748	1.08753	0.65895	REEP4_Q9H6H4_OID31028_v1_Neurology_II.csv	UKBPPP	0.959281	REEP4_Q9H6H4_OID31028_v1_Neurology_II.csv:HAND:UKBPPP				FALSE	FALSE	TRUE
REEP4	UKBPPP	REEP4:HipOA	0.0430784	0.0948607	0.346165	HIP	Inverse variance weighted (correlation inc)	1.04831	0.97345	1.12893	0.211978	REEP4_Q9H6H4_OID31028_v1_Neurology_II.csv	UKBPPP	0.694357	REEP4_Q9H6H4_OID31028_v1_Neurology_II.csv:HIP:UKBPPP				FALSE	FALSE	TRUE
REEP4	UKBPPP	REEP4:KneeHipOA	0.042659	0.00394644	0.0259223	KNEEHIP	Inverse variance weighted (correlation inc)	1.01259	0.931811	1.10036	0.768081	REEP4_Q9H6H4_OID31028_v1_Neurology_II.csv	UKBPPP	0.942583	REEP4_Q9H6H4_OID31028_v1_Neurology_II.csv:KNEEHIP:UKBPPP				FALSE	FALSE	TRUE
REEP4	UKBPPP	REEP4:KneeOA	0.0322735	0.0610229	0.221577	KNEE	Inverse variance weighted (correlation inc)	1.01122	0.91793	1.114	0.821218	REEP4_Q9H6H4_OID31028_v1_Neurology_II.csv	UKBPPP	0.963378	REEP4_Q9H6H4_OID31028_v1_Neurology_II.csv:KNEE:UKBPPP				FALSE	FALSE	TRUE
REEP4	UKBPPP	REEP4:SpineOA	-0.0266869	0.476464	0.758967	SPINE	Inverse variance weighted (correlation inc)	0.964271	0.820326	1.13347	0.659147	REEP4_Q9H6H4_OID31028_v1_Neurology_II.csv	UKBPPP	0.963131	REEP4_Q9H6H4_OID31028_v1_Neurology_II.csv:SPINE:UKBPPP				FALSE	FALSE	TRUE
ELN	UKBPPP	ELN:SpineOA	0.0655306	0.00177575	0.0217623	SPINE	Inverse variance weighted (correlation inc)	1.13566	1.00471	1.28368	0.041829	ELN_P15502_OID30301_v1_Cardiometabolic_II.csv	UKBPPP	0.618408	ELN_P15502_OID30301_v1_Cardiometabolic_II.csv:SPINE:UKBPPP				FALSE	TRUE	TRUE
REEP4	UKBPPP	REEP4:ThumbOA	0.0458515	0.648576	0.99602	THUMB	Inverse variance weighted (correlation inc)	1.0754	0.910433	1.27025	0.392237	REEP4_Q9H6H4_OID31028_v1_Neurology_II.csv	UKBPPP	0.872422	REEP4_Q9H6H4_OID31028_v1_Neurology_II.csv:THUMB:UKBPPP				FALSE	FALSE	TRUE
SPART	UKBPPP;Fenland	SPART:KneeHipOA	0.0536892	0.00303526	0.021774	KNEEHIP							UKB		NA:KNEEHIP:UKB					TRUE	TRUE
REEP4	UKBPPP	REEP4:TKR	0.113948	0.0592952	0.543323	TKR	Inverse variance weighted (correlation inc)	1.04024	0.943404	1.14702	0.428736	REEP4_Q9H6H4_OID31028_v1_Neurology_II.csv	UKBPPP	0.84107	REEP4_Q9H6H4_OID31028_v1_Neurology_II.csv:TKR:UKBPPP				FALSE	FALSE	TRUE
REG1A	UKBPPP;deCODE;Fenland	REG1A:AllOA	0.0252062	0.000793187	0.00419256	ALLOA	Inverse variance weighted (correlation inc)	1.00041	0.98665	1.01437	0.95338	REG1A_P05451_OID20415_v1_Cardiometabolic.csv	UKBPPP	0.986007	REG1A_P05451_OID20415_v1_Cardiometabolic.csv:ALLOA:UKBPPP				FALSE	FALSE	TRUE
REG1A	UKBPPP;deCODE;Fenland	REG1A:AllOA	0.0252062	0.000793187	0.00419256	ALLOA	Inverse variance weighted (correlation inc)	1.00249	0.985102	1.02019	0.780417	PSP_13095_51.csv	Fenland	0.960974	PSP_13095_51.csv:ALLOA:Fenland				FALSE	FALSE	TRUE
REG1A	UKBPPP;deCODE;Fenland	REG1A:AllOA	0.0252062	0.000793187	0.00419256	ALLOA	Inverse variance weighted (correlation inc)	1.00025	0.98715	1.01353	0.969774	13095_51_REG1A_PSP.csv	deCODE	0.989817	13095_51_REG1A_PSP.csv:ALLOA:deCODE				FALSE	FALSE	TRUE
REG1A	UKBPPP;deCODE;Fenland	REG1A:FingerOA	0.044456	0.792252	0.941962	FINGER	Inverse variance weighted (correlation inc)	0.996985	0.916197	1.0849	0.94417	PSP_13095_51.csv	Fenland	0.990872	PSP_13095_51.csv:FINGER:Fenland				FALSE	FALSE	TRUE
REG1A	UKBPPP;deCODE;Fenland	REG1A:FingerOA	0.044456	0.792252	0.941962	FINGER	Inverse variance weighted (correlation inc)	1.06275	0.990827	1.13989	0.0887088	13095_51_REG1A_PSP.csv	deCODE	0.830707	13095_51_REG1A_PSP.csv:FINGER:deCODE				FALSE	FALSE	TRUE
REG1A	UKBPPP;deCODE;Fenland	REG1A:HandOA	0.0169398	0.613088	0.997994	HAND	Inverse variance weighted (correlation inc)	0.963384	0.912885	1.01668	0.174481	REG1A_P05451_OID20415_v1_Cardiometabolic.csv	UKBPPP	0.767828	REG1A_P05451_OID20415_v1_Cardiometabolic.csv:HAND:UKBPPP				FALSE	FALSE	TRUE
REG1A	UKBPPP;deCODE;Fenland	REG1A:HandOA	0.0169398	0.613088	0.997994	HAND	Inverse variance weighted (correlation inc)	0.955685	0.888918	1.02747	0.219943	PSP_13095_51.csv	Fenland	0.805885	PSP_13095_51.csv:HAND:Fenland				FALSE	FALSE	TRUE
REG1A	UKBPPP;deCODE;Fenland	REG1A:HandOA	0.0169398	0.613088	0.997994	HAND	Inverse variance weighted (correlation inc)	0.975837	0.937765	1.01545	0.228325	13095_51_REG1A_PSP.csv	deCODE	0.862133	13095_51_REG1A_PSP.csv:HAND:deCODE				FALSE	FALSE	TRUE
REG1A	UKBPPP;deCODE;Fenland	REG1A:HipOA	0.0130931	0.535364	0.75854	HIP	Inverse variance weighted (correlation inc)	0.999705	0.965272	1.03537	0.986822	REG1A_P05451_OID20415_v1_Cardiometabolic.csv	UKBPPP	0.998332	REG1A_P05451_OID20415_v1_Cardiometabolic.csv:HIP:UKBPPP				FALSE	FALSE	TRUE
REG1A	UKBPPP;deCODE;Fenland	REG1A:HipOA	0.0130931	0.535364	0.75854	HIP	Inverse variance weighted (correlation inc)	0.994408	0.969853	1.01958	0.660227	13095_51_REG1A_PSP.csv	deCODE	0.926259	13095_51_REG1A_PSP.csv:HIP:deCODE				FALSE	FALSE	TRUE
REG1A	UKBPPP;deCODE;Fenland	REG1A:HipOA	0.0130931	0.535364	0.75854	HIP	Inverse variance weighted (correlation inc)	0.99787	0.964706	1.03217	0.901605	PSP_13095_51.csv	Fenland	0.985868	PSP_13095_51.csv:HIP:Fenland				FALSE	FALSE	TRUE
REG1A	UKBPPP;deCODE;Fenland	REG1A:KneeHipOA	0.0366932	0.00246965	0.0187989	KNEEHIP	Inverse variance weighted (correlation inc)	1.0045	0.980709	1.02888	0.713314	PSP_13095_51.csv	Fenland	0.959619	PSP_13095_51.csv:KNEEHIP:Fenland				FALSE	FALSE	TRUE
REG1A	UKBPPP;deCODE;Fenland	REG1A:KneeHipOA	0.0366932	0.00246965	0.0187989	KNEEHIP	Inverse variance weighted (correlation inc)	0.995024	0.97601	1.01441	0.612373	13095_51_REG1A_PSP.csv	deCODE	0.912022	13095_51_REG1A_PSP.csv:KNEEHIP:deCODE				FALSE	FALSE	TRUE
REG1A	UKBPPP;deCODE;Fenland	REG1A:KneeHipOA	0.0366932	0.00246965	0.0187989	KNEEHIP	Inverse variance weighted (correlation inc)	1.00693	0.984778	1.02959	0.542673	REG1A_P05451_OID20415_v1_Cardiometabolic.csv	UKBPPP	0.875165	REG1A_P05451_OID20415_v1_Cardiometabolic.csv:KNEEHIP:UKBPPP				FALSE	FALSE	TRUE
REG1A	UKBPPP;deCODE;Fenland	REG1A:KneeOA	0.0442381	0.00171742	0.0223877	KNEE	Inverse variance weighted (correlation inc)	1.00763	0.980983	1.035	0.57825	PSP_13095_51.csv	Fenland	0.878766	PSP_13095_51.csv:KNEE:Fenland				FALSE	FALSE	TRUE
REG1A	UKBPPP;deCODE;Fenland	REG1A:KneeOA	0.0442381	0.00171742	0.0223877	KNEE	Inverse variance weighted (correlation inc)	0.993557	0.974143	1.01336	0.520881	13095_51_REG1A_PSP.csv	deCODE	0.874549	13095_51_REG1A_PSP.csv:KNEE:deCODE				FALSE	FALSE	TRUE
REG1A	UKBPPP;deCODE;Fenland	REG1A:KneeOA	0.0442381	0.00171742	0.0223877	KNEE	Inverse variance weighted (correlation inc)	1.00618	0.984353	1.02849	0.581817	REG1A_P05451_OID20415_v1_Cardiometabolic.csv	UKBPPP	0.889759	REG1A_P05451_OID20415_v1_Cardiometabolic.csv:KNEE:UKBPPP				FALSE	FALSE	TRUE
CALCOCO1	UKBPPP	CALCOCO1:KneeHipOA	0.0784094	0.00310336	0.0220173	KNEEHIP	Inverse variance weighted (correlation inc)	0.906299	0.845185	0.971831	0.00574125	CALCOCO1_Q9P1Z2_OID21387_v1_Oncology.csv	UKBPPP	0.129841	CALCOCO1_Q9P1Z2_OID21387_v1_Oncology.csv:KNEEHIP:UKBPPP				FALSE	TRUE	TRUE
NMI	UKBPPP;deCODE;Fenland	NMI:HipOA	0.0946873	0.00129116	0.0220705	HIP	Inverse variance weighted (correlation inc)	1.0048	0.979327	1.03094	0.714603	NMI_Q13287_OID31378_v1_Oncology_II.csv	UKBPPP	0.934219	NMI_Q13287_OID31378_v1_Oncology_II.csv:HIP:UKBPPP				FALSE	TRUE	TRUE
REG1A	UKBPPP;deCODE;Fenland	REG1A:THR	0.0463826	0.387996	0.639654	THR	Inverse variance weighted (correlation inc)	1.00247	0.969505	1.03655	0.885171	13095_51_REG1A_PSP.csv	deCODE	0.990585	13095_51_REG1A_PSP.csv:THR:deCODE				FALSE	FALSE	TRUE
REG1A	UKBPPP;deCODE;Fenland	REG1A:THR	0.0463826	0.387996	0.639654	THR	Inverse variance weighted (correlation inc)	1.00924	0.974327	1.04541	0.608524	REG1A_P05451_OID20415_v1_Cardiometabolic.csv	UKBPPP	0.942567	REG1A_P05451_OID20415_v1_Cardiometabolic.csv:THR:UKBPPP				FALSE	FALSE	TRUE
REG1A	UKBPPP;deCODE;Fenland	REG1A:THR	0.0463826	0.387996	0.639654	THR	Inverse variance weighted (correlation inc)	1.00587	0.970517	1.04251	0.748556	PSP_13095_51.csv	Fenland	0.977576	PSP_13095_51.csv:THR:Fenland				FALSE	FALSE	TRUE
REG1A	UKBPPP;deCODE;Fenland	REG1A:ThumbOA	-0.0249023	0.762489	0.99602	THUMB	Inverse variance weighted (correlation inc)	0.950513	0.887949	1.01749	0.144013	13095_51_REG1A_PSP.csv	deCODE	0.73899	13095_51_REG1A_PSP.csv:THUMB:deCODE				FALSE	FALSE	TRUE
REG1A	UKBPPP;deCODE;Fenland	REG1A:ThumbOA	-0.0249023	0.762489	0.99602	THUMB	Inverse variance weighted (correlation inc)	0.926967	0.84324	1.01901	0.116383	PSP_13095_51.csv	Fenland	0.703657	PSP_13095_51.csv:THUMB:Fenland				FALSE	FALSE	TRUE
REG1A	UKBPPP;deCODE;Fenland	REG1A:ThumbOA	-0.0249023	0.762489	0.99602	THUMB	Inverse variance weighted (correlation inc)	0.945246	0.885758	1.00873	0.0895263	REG1A_P05451_OID20415_v1_Cardiometabolic.csv	UKBPPP	0.71614	REG1A_P05451_OID20415_v1_Cardiometabolic.csv:THUMB:UKBPPP				FALSE	FALSE	TRUE
REG1A	UKBPPP;deCODE;Fenland	REG1A:TJR	0.0683623	0.0558545	0.238132	TJR	Inverse variance weighted (correlation inc)	0.993917	0.966088	1.02255	0.67366	13095_51_REG1A_PSP.csv	deCODE	0.923606	13095_51_REG1A_PSP.csv:TJR:deCODE				FALSE	FALSE	TRUE
REG1A	UKBPPP;deCODE;Fenland	REG1A:TJR	0.0683623	0.0558545	0.238132	TJR	Inverse variance weighted (correlation inc)	1.01304	0.984793	1.04209	0.36926	REG1A_P05451_OID20415_v1_Cardiometabolic.csv	UKBPPP	0.782739	REG1A_P05451_OID20415_v1_Cardiometabolic.csv:TJR:UKBPPP				FALSE	FALSE	TRUE
REG1A	UKBPPP;deCODE;Fenland	REG1A:TJR	0.0683623	0.0558545	0.238132	TJR	Inverse variance weighted (correlation inc)	1.01035	0.97892	1.04279	0.523014	PSP_13095_51.csv	Fenland	0.840359	PSP_13095_51.csv:TJR:Fenland				FALSE	FALSE	TRUE
REG1A	UKBPPP;deCODE;Fenland	REG1A:TKR	0.103119	0.0371658	0.431094	TKR	Inverse variance weighted (correlation inc)	1.01208	0.977793	1.04758	0.494614	REG1A_P05451_OID20415_v1_Cardiometabolic.csv	UKBPPP	0.866072	REG1A_P05451_OID20415_v1_Cardiometabolic.csv:TKR:UKBPPP				FALSE	FALSE	TRUE
REG1A	UKBPPP;deCODE;Fenland	REG1A:TKR	0.103119	0.0371658	0.431094	TKR	Inverse variance weighted (correlation inc)	1.02293	0.986199	1.06104	0.22429	PSP_13095_51.csv	Fenland	0.68878	PSP_13095_51.csv:TKR:Fenland				FALSE	FALSE	TRUE
REG1A	UKBPPP;deCODE;Fenland	REG1A:TKR	0.103119	0.0371658	0.431094	TKR	Inverse variance weighted (correlation inc)	0.998272	0.963456	1.03435	0.92393	13095_51_REG1A_PSP.csv	deCODE	0.986708	13095_51_REG1A_PSP.csv:TKR:deCODE				FALSE	FALSE	TRUE
REG1B	UKBPPP;deCODE;Fenland	REG1B:AllOA	0.0284568	0.00129091	0.006268	ALLOA	Inverse variance weighted (correlation inc)	1.00084	0.986432	1.01545	0.910083	REG1B_16770_3.csv	Fenland	0.97977	REG1B_16770_3.csv:ALLOA:Fenland				FALSE	FALSE	FALSE
REG1B	UKBPPP;deCODE;Fenland	REG1B:AllOA	0.0284568	0.00129091	0.006268	ALLOA	Inverse variance weighted (correlation inc)	0.998833	0.984801	1.01306	0.871488	16770_3_REG1B_REG1B.csv	deCODE	0.982979	16770_3_REG1B_REG1B.csv:ALLOA:deCODE				FALSE	FALSE	FALSE
REG1B	UKBPPP;deCODE;Fenland	REG1B:AllOA	0.0284568	0.00129091	0.006268	ALLOA	Inverse variance weighted (correlation inc)	0.996079	0.982298	1.01005	0.580493	REG1B_P48304_OID20266_v1_Cardiometabolic.csv	UKBPPP	0.887492	REG1B_P48304_OID20266_v1_Cardiometabolic.csv:ALLOA:UKBPPP				FALSE	FALSE	FALSE
REG1B	UKBPPP;deCODE;Fenland	REG1B:FingerOA	0.18687	0.3469	0.814449	FINGER	Inverse variance weighted (correlation inc)	0.99989	0.921249	1.08525	0.997909	REG1B_16770_3.csv	Fenland	0.997909	REG1B_16770_3.csv:FINGER:Fenland				FALSE	FALSE	FALSE
REG1B	UKBPPP;deCODE;Fenland	REG1B:FingerOA	0.18687	0.3469	0.814449	FINGER	Inverse variance weighted (correlation inc)	1.03863	0.95703	1.1272	0.363888	16770_3_REG1B_REG1B.csv	deCODE	0.939347	16770_3_REG1B_REG1B.csv:FINGER:deCODE				FALSE	FALSE	FALSE
REG1B	UKBPPP;deCODE;Fenland	REG1B:HandOA	0.0486154	0.217595	0.997994	HAND	Inverse variance weighted (correlation inc)	0.980831	0.938747	1.0248	0.387028	16770_3_REG1B_REG1B.csv	deCODE	0.955592	16770_3_REG1B_REG1B.csv:HAND:deCODE				FALSE	FALSE	FALSE
REG1B	UKBPPP;deCODE;Fenland	REG1B:HandOA	0.0486154	0.217595	0.997994	HAND	Inverse variance weighted (correlation inc)	0.962841	0.899884	1.0302	0.272395	REG1B_16770_3.csv	Fenland	0.839541	REG1B_16770_3.csv:HAND:Fenland				FALSE	FALSE	FALSE
REG1B	UKBPPP;deCODE;Fenland	REG1B:HandOA	0.0486154	0.217595	0.997994	HAND	Inverse variance weighted (correlation inc)	0.974662	0.928882	1.0227	0.295745	REG1B_P48304_OID20266_v1_Cardiometabolic.csv	UKBPPP	0.833425	REG1B_P48304_OID20266_v1_Cardiometabolic.csv:HAND:UKBPPP				FALSE	FALSE	FALSE
REG1B	UKBPPP;deCODE;Fenland	REG1B:HipOA	0.0313114	0.207901	0.501399	HIP	Inverse variance weighted (correlation inc)	0.99038	0.961259	1.02038	0.52554	REG1B_P48304_OID20266_v1_Cardiometabolic.csv	UKBPPP	0.878575	REG1B_P48304_OID20266_v1_Cardiometabolic.csv:HIP:UKBPPP				FALSE	FALSE	FALSE
REG1B	UKBPPP;deCODE;Fenland	REG1B:HipOA	0.0313114	0.207901	0.501399	HIP	Inverse variance weighted (correlation inc)	0.987905	0.959982	1.01664	0.405515	16770_3_REG1B_REG1B.csv	deCODE	0.822546	16770_3_REG1B_REG1B.csv:HIP:deCODE				FALSE	FALSE	FALSE
REG1B	UKBPPP;deCODE;Fenland	REG1B:HipOA	0.0313114	0.207901	0.501399	HIP	Inverse variance weighted (correlation inc)	0.994323	0.958874	1.03108	0.758552	REG1B_16770_3.csv	Fenland	0.948123	REG1B_16770_3.csv:HIP:Fenland				FALSE	FALSE	FALSE
REG1B	UKBPPP;deCODE;Fenland	REG1B:KneeHipOA	0.0345225	0.0155403	0.0666047	KNEEHIP	Inverse variance weighted (correlation inc)	0.994058	0.973008	1.01556	0.585199	REG1B_P48304_OID20266_v1_Cardiometabolic.csv	UKBPPP	0.886267	REG1B_P48304_OID20266_v1_Cardiometabolic.csv:KNEEHIP:UKBPPP				FALSE	FALSE	FALSE
REG1B	UKBPPP;deCODE;Fenland	REG1B:KneeHipOA	0.0345225	0.0155403	0.0666047	KNEEHIP	Inverse variance weighted (correlation inc)	0.999702	0.978307	1.02157	0.978466	REG1B_16770_3.csv	Fenland	0.996626	REG1B_16770_3.csv:KNEEHIP:Fenland				FALSE	FALSE	FALSE
REG1B	UKBPPP;deCODE;Fenland	REG1B:KneeHipOA	0.0345225	0.0155403	0.0666047	KNEEHIP	Inverse variance weighted (correlation inc)	0.992702	0.973818	1.01195	0.454764	16770_3_REG1B_REG1B.csv	deCODE	0.84691	16770_3_REG1B_REG1B.csv:KNEEHIP:deCODE				FALSE	FALSE	FALSE
REG1B	UKBPPP;deCODE;Fenland	REG1B:KneeOA	0.0330043	0.0469056	0.193651	KNEE	Inverse variance weighted (correlation inc)	1.00273	0.978027	1.02807	0.830113	REG1B_16770_3.csv	Fenland	0.969724	REG1B_16770_3.csv:KNEE:Fenland				FALSE	FALSE	FALSE
REG1B	UKBPPP;deCODE;Fenland	REG1B:KneeOA	0.0330043	0.0469056	0.193651	KNEE	Inverse variance weighted (correlation inc)	0.996967	0.975711	1.01869	0.78236	16770_3_REG1B_REG1B.csv	deCODE	0.945714	16770_3_REG1B_REG1B.csv:KNEE:deCODE				FALSE	FALSE	FALSE
REG1B	UKBPPP;deCODE;Fenland	REG1B:KneeOA	0.0330043	0.0469056	0.193651	KNEE	Inverse variance weighted (correlation inc)	0.993781	0.972503	1.01552	0.572108	REG1B_P48304_OID20266_v1_Cardiometabolic.csv	UKBPPP	0.885256	REG1B_P48304_OID20266_v1_Cardiometabolic.csv:KNEE:UKBPPP				FALSE	FALSE	FALSE
REG1B	UKBPPP;deCODE;Fenland	REG1B:SpineOA	0.0825145	0.0223888	0.134933	SPINE	Inverse variance weighted (correlation inc)	0.984829	0.957816	1.0126	0.281346	16770_3_REG1B_REG1B.csv	deCODE	0.888971	16770_3_REG1B_REG1B.csv:SPINE:deCODE				FALSE	FALSE	FALSE
REG1B	UKBPPP;deCODE;Fenland	REG1B:SpineOA	0.0825145	0.0223888	0.134933	SPINE	Inverse variance weighted (correlation inc)	0.984321	0.956975	1.01245	0.271623	REG1B_P48304_OID20266_v1_Cardiometabolic.csv	UKBPPP	0.820418	REG1B_P48304_OID20266_v1_Cardiometabolic.csv:SPINE:UKBPPP				FALSE	FALSE	FALSE
REG1B	UKBPPP;deCODE;Fenland	REG1B:THR	0.0744902	0.238854	0.485852	THR	Inverse variance weighted (correlation inc)	1.0022	0.968256	1.03734	0.900313	REG1B_16770_3.csv	Fenland	0.987073	REG1B_16770_3.csv:THR:Fenland				FALSE	FALSE	FALSE
REG1B	UKBPPP;deCODE;Fenland	REG1B:THR	0.0744902	0.238854	0.485852	THR	Inverse variance weighted (correlation inc)	0.997196	0.962208	1.03346	0.877562	REG1B_P48304_OID20266_v1_Cardiometabolic.csv	UKBPPP	0.982162	REG1B_P48304_OID20266_v1_Cardiometabolic.csv:THR:UKBPPP				FALSE	FALSE	FALSE
REG1B	UKBPPP;deCODE;Fenland	REG1B:THR	0.0744902	0.238854	0.485852	THR	Inverse variance weighted (correlation inc)	0.994203	0.962253	1.02721	0.727168	16770_3_REG1B_REG1B.csv	deCODE	0.971211	16770_3_REG1B_REG1B.csv:THR:deCODE				FALSE	FALSE	FALSE
REG1B	UKBPPP;deCODE;Fenland	REG1B:ThumbOA	-0.0576017	0.552576	0.99602	THUMB	Inverse variance weighted (correlation inc)	0.980307	0.909529	1.05659	0.602914	16770_3_REG1B_REG1B.csv	deCODE	0.938285	16770_3_REG1B_REG1B.csv:THUMB:deCODE				FALSE	FALSE	FALSE
REG1B	UKBPPP;deCODE;Fenland	REG1B:ThumbOA	-0.0576017	0.552576	0.99602	THUMB	Inverse variance weighted (correlation inc)	0.978287	0.913248	1.04796	0.531689	REG1B_P48304_OID20266_v1_Cardiometabolic.csv	UKBPPP	0.915988	REG1B_P48304_OID20266_v1_Cardiometabolic.csv:THUMB:UKBPPP				FALSE	FALSE	FALSE
REG1B	UKBPPP;deCODE;Fenland	REG1B:ThumbOA	-0.0576017	0.552576	0.99602	THUMB	Inverse variance weighted (correlation inc)	0.929145	0.849741	1.01597	0.106876	REG1B_16770_3.csv	Fenland	0.687615	REG1B_16770_3.csv:THUMB:Fenland				FALSE	FALSE	FALSE
REG1B	UKBPPP;deCODE;Fenland	REG1B:TJR	0.0833319	0.0476712	0.219438	TJR	Inverse variance weighted (correlation inc)	0.99865	0.970284	1.02785	0.926802	REG1B_P48304_OID20266_v1_Cardiometabolic.csv	UKBPPP	0.975656	REG1B_P48304_OID20266_v1_Cardiometabolic.csv:TJR:UKBPPP				FALSE	FALSE	FALSE
REG1B	UKBPPP;deCODE;Fenland	REG1B:TJR	0.0833319	0.0476712	0.219438	TJR	Inverse variance weighted (correlation inc)	0.995085	0.968066	1.02286	0.725724	16770_3_REG1B_REG1B.csv	deCODE	0.944369	16770_3_REG1B_REG1B.csv:TJR:deCODE				FALSE	FALSE	FALSE
REG1B	UKBPPP;deCODE;Fenland	REG1B:TJR	0.0833319	0.0476712	0.219438	TJR	Inverse variance weighted (correlation inc)	1.00442	0.976215	1.03345	0.761369	REG1B_16770_3.csv	Fenland	0.93366	REG1B_16770_3.csv:TJR:Fenland				FALSE	FALSE	FALSE
REG1B	UKBPPP;deCODE;Fenland	REG1B:TKR	0.0910535	0.117979	0.663137	TKR	Inverse variance weighted (correlation inc)	1.00646	0.969341	1.045	0.736927	16770_3_REG1B_REG1B.csv	deCODE	0.937238	16770_3_REG1B_REG1B.csv:TKR:deCODE				FALSE	FALSE	FALSE
REG1B	UKBPPP;deCODE;Fenland	REG1B:TKR	0.0910535	0.117979	0.663137	TKR	Inverse variance weighted (correlation inc)	1.01638	0.98143	1.05257	0.362801	REG1B_16770_3.csv	Fenland	0.793759	REG1B_16770_3.csv:TKR:Fenland				FALSE	FALSE	FALSE
REG1B	UKBPPP;deCODE;Fenland	REG1B:TKR	0.0910535	0.117979	0.663137	TKR	Inverse variance weighted (correlation inc)	1.00463	0.972912	1.03738	0.777825	REG1B_P48304_OID20266_v1_Cardiometabolic.csv	UKBPPP	0.961205	REG1B_P48304_OID20266_v1_Cardiometabolic.csv:TKR:UKBPPP				FALSE	FALSE	FALSE
REG3A	UKBPPP;deCODE;Fenland	REG3A:AllOA	0.03118	0.00137256	0.00657705	ALLOA	Inverse variance weighted (correlation inc)	1.00236	0.984768	1.02027	0.794168	REG3A_Q06141_OID20258_v1_Cardiometabolic.csv	UKBPPP	0.953094	REG3A_Q06141_OID20258_v1_Cardiometabolic.csv:ALLOA:UKBPPP				FALSE	FALSE	TRUE
REG3A	UKBPPP;deCODE;Fenland	REG3A:AllOA	0.03118	0.00137256	0.00657705	ALLOA	Inverse variance weighted (correlation inc)	1.00509	0.983986	1.02665	0.638992	PAP1_15304_1.csv	Fenland	0.930437	PAP1_15304_1.csv:ALLOA:Fenland				FALSE	FALSE	TRUE
REG3A	UKBPPP;deCODE;Fenland	REG3A:AllOA	0.03118	0.00137256	0.00657705	ALLOA	Inverse variance weighted (correlation inc)	1.00086	0.982823	1.01923	0.926	15304_1_REG3A_PAP1.csv	deCODE	0.989743	15304_1_REG3A_PAP1.csv:ALLOA:deCODE				FALSE	FALSE	TRUE
REG3A	UKBPPP;deCODE;Fenland	REG3A:FingerOA	0.41346	0.0588791	0.706071	FINGER	Inverse variance weighted (correlation inc)	1.05364	0.964392	1.15114	0.247243	15304_1_REG3A_PAP1.csv	deCODE	0.916832	15304_1_REG3A_PAP1.csv:FINGER:deCODE				FALSE	FALSE	TRUE
REG3A	UKBPPP;deCODE;Fenland	REG3A:FingerOA	0.41346	0.0588791	0.706071	FINGER	Inverse variance weighted (correlation inc)	1.03579	0.935427	1.14692	0.498879	PAP1_15304_1.csv	Fenland	0.96272	PAP1_15304_1.csv:FINGER:Fenland				FALSE	FALSE	TRUE
REG3A	UKBPPP;deCODE;Fenland	REG3A:HandOA	0.0361683	0.405071	0.997994	HAND	Inverse variance weighted (correlation inc)	0.972893	0.91744	1.0317	0.358722	PAP1_15304_1.csv	Fenland	0.872706	PAP1_15304_1.csv:HAND:Fenland				FALSE	FALSE	TRUE
REG3A	UKBPPP;deCODE;Fenland	REG3A:HandOA	0.0361683	0.405071	0.997994	HAND	Inverse variance weighted (correlation inc)	0.989181	0.941383	1.03941	0.66686	15304_1_REG3A_PAP1.csv	deCODE	0.962176	15304_1_REG3A_PAP1.csv:HAND:deCODE				FALSE	FALSE	TRUE
REG3A	UKBPPP;deCODE;Fenland	REG3A:HandOA	0.0361683	0.405071	0.997994	HAND	Inverse variance weighted (correlation inc)	0.96963	0.911795	1.03113	0.325654	REG3A_Q06141_OID20258_v1_Cardiometabolic.csv	UKBPPP	0.84275	REG3A_Q06141_OID20258_v1_Cardiometabolic.csv:HAND:UKBPPP				FALSE	FALSE	TRUE
REG3A	UKBPPP;deCODE;Fenland	REG3A:HipOA	0.0523686	0.0558903	0.260028	HIP	Inverse variance weighted (correlation inc)	0.981673	0.939971	1.02522	0.403617	REG3A_Q06141_OID20258_v1_Cardiometabolic.csv	UKBPPP	0.834904	REG3A_Q06141_OID20258_v1_Cardiometabolic.csv:HIP:UKBPPP				FALSE	FALSE	TRUE
REG3A	UKBPPP;deCODE;Fenland	REG3A:HipOA	0.0523686	0.0558903	0.260028	HIP	Inverse variance weighted (correlation inc)	0.996878	0.961974	1.03305	0.863484	PAP1_15304_1.csv	Fenland	0.98355	PAP1_15304_1.csv:HIP:Fenland				FALSE	FALSE	TRUE
REG3A	UKBPPP;deCODE;Fenland	REG3A:HipOA	0.0523686	0.0558903	0.260028	HIP	Inverse variance weighted (correlation inc)	0.987093	0.954381	1.02093	0.449926	15304_1_REG3A_PAP1.csv	deCODE	0.852821	15304_1_REG3A_PAP1.csv:HIP:deCODE				FALSE	FALSE	TRUE
REG3A	UKBPPP;deCODE;Fenland	REG3A:KneeHipOA	0.0366122	0.0198511	0.077781	KNEEHIP	Inverse variance weighted (correlation inc)	0.999337	0.970269	1.02928	0.964894	PAP1_15304_1.csv	Fenland	0.996576	PAP1_15304_1.csv:KNEEHIP:Fenland				FALSE	FALSE	TRUE
REG3A	UKBPPP;deCODE;Fenland	REG3A:KneeHipOA	0.0366122	0.0198511	0.077781	KNEEHIP	Inverse variance weighted (correlation inc)	0.991917	0.96699	1.01749	0.531988	REG3A_Q06141_OID20258_v1_Cardiometabolic.csv	UKBPPP	0.875165	REG3A_Q06141_OID20258_v1_Cardiometabolic.csv:KNEEHIP:UKBPPP				FALSE	FALSE	TRUE
REG3A	UKBPPP;deCODE;Fenland	REG3A:KneeHipOA	0.0366122	0.0198511	0.077781	KNEEHIP	Inverse variance weighted (correlation inc)	0.992202	0.969906	1.01501	0.499574	15304_1_REG3A_PAP1.csv	deCODE	0.868448	15304_1_REG3A_PAP1.csv:KNEEHIP:deCODE				FALSE	FALSE	TRUE
REG3A	UKBPPP;deCODE;Fenland	REG3A:KneeOA	0.0249575	0.172584	0.407004	KNEE	Inverse variance weighted (correlation inc)	0.997264	0.963093	1.03265	0.877602	PAP1_15304_1.csv	Fenland	0.979112	PAP1_15304_1.csv:KNEE:Fenland				FALSE	FALSE	TRUE
REG3A	UKBPPP;deCODE;Fenland	REG3A:KneeOA	0.0249575	0.172584	0.407004	KNEE	Inverse variance weighted (correlation inc)	0.999749	0.972684	1.02757	0.985685	REG3A_Q06141_OID20258_v1_Cardiometabolic.csv	UKBPPP	0.999795	REG3A_Q06141_OID20258_v1_Cardiometabolic.csv:KNEE:UKBPPP				FALSE	FALSE	TRUE
REG3A	UKBPPP;deCODE;Fenland	REG3A:KneeOA	0.0249575	0.172584	0.407004	KNEE	Inverse variance weighted (correlation inc)	0.987645	0.963042	1.01288	0.334065	15304_1_REG3A_PAP1.csv	deCODE	0.762836	15304_1_REG3A_PAP1.csv:KNEE:deCODE				FALSE	FALSE	TRUE
CTRC	UKBPPP;deCODE;Fenland	CTRC:KneeOA	-0.0582168	0.00172331	0.0223877	KNEE	Inverse variance weighted (correlation inc)	1.00175	0.980689	1.02326	0.872094	CTRC_Q99895_OID20752_v1_Inflammation.csv	UKBPPP	0.971312	CTRC_Q99895_OID20752_v1_Inflammation.csv:KNEE:UKBPPP				FALSE	TRUE	TRUE
UMOD	UKBPPP;deCODE;Fenland	UMOD:SpineOA	-0.106636	0.00184607	0.0224836	SPINE	Inverse variance weighted (correlation inc)	0.994031	0.97768	1.01066	0.479251	UMOD_P07911_OID20237_v1_Cardiometabolic.csv	UKBPPP	0.902408	UMOD_P07911_OID20237_v1_Cardiometabolic.csv:SPINE:UKBPPP				FALSE	TRUE	TRUE
REG3A	UKBPPP;deCODE;Fenland	REG3A:THR	0.0429377	0.537718	0.755585	THR	Inverse variance weighted (correlation inc)	1.01704	0.973279	1.06277	0.451439	REG3A_Q06141_OID20258_v1_Cardiometabolic.csv	UKBPPP	0.886018	REG3A_Q06141_OID20258_v1_Cardiometabolic.csv:THR:UKBPPP				FALSE	FALSE	TRUE
REG3A	UKBPPP;deCODE;Fenland	REG3A:THR	0.0429377	0.537718	0.755585	THR	Inverse variance weighted (correlation inc)	1.00992	0.964621	1.05734	0.673388	15304_1_REG3A_PAP1.csv	deCODE	0.940184	15304_1_REG3A_PAP1.csv:THR:deCODE				FALSE	FALSE	TRUE
REG3A	UKBPPP;deCODE;Fenland	REG3A:THR	0.0429377	0.537718	0.755585	THR	Inverse variance weighted (correlation inc)	1.03106	0.983111	1.08134	0.208062	PAP1_15304_1.csv	Fenland	0.716362	PAP1_15304_1.csv:THR:Fenland				FALSE	FALSE	TRUE
REG3A	UKBPPP;deCODE;Fenland	REG3A:ThumbOA	0.186185	0.0814223	0.944434	THUMB	Inverse variance weighted (correlation inc)	0.992326	0.922132	1.06786	0.836939	15304_1_REG3A_PAP1.csv	deCODE	0.97978	15304_1_REG3A_PAP1.csv:THUMB:deCODE				FALSE	FALSE	TRUE
REG3A	UKBPPP;deCODE;Fenland	REG3A:ThumbOA	0.186185	0.0814223	0.944434	THUMB	Inverse variance weighted (correlation inc)	0.966464	0.889081	1.05058	0.423051	PAP1_15304_1.csv	Fenland	0.906506	PAP1_15304_1.csv:THUMB:Fenland				FALSE	FALSE	TRUE
REG3A	UKBPPP;deCODE;Fenland	REG3A:ThumbOA	0.186185	0.0814223	0.944434	THUMB	Inverse variance weighted (correlation inc)	0.952183	0.876278	1.03466	0.247677	REG3A_Q06141_OID20258_v1_Cardiometabolic.csv	UKBPPP	0.825409	REG3A_Q06141_OID20258_v1_Cardiometabolic.csv:THUMB:UKBPPP				FALSE	FALSE	TRUE
REG3A	UKBPPP;deCODE;Fenland	REG3A:TJR	0.0550349	0.235186	0.486215	TJR	Inverse variance weighted (correlation inc)	1.01843	0.980686	1.05763	0.343197	REG3A_Q06141_OID20258_v1_Cardiometabolic.csv	UKBPPP	0.777485	REG3A_Q06141_OID20258_v1_Cardiometabolic.csv:TJR:UKBPPP				FALSE	FALSE	TRUE
REG3A	UKBPPP;deCODE;Fenland	REG3A:TJR	0.0550349	0.235186	0.486215	TJR	Inverse variance weighted (correlation inc)	1.01263	0.968428	1.05886	0.581449	PAP1_15304_1.csv	Fenland	0.870078	PAP1_15304_1.csv:TJR:Fenland				FALSE	FALSE	TRUE
REG3A	UKBPPP;deCODE;Fenland	REG3A:TJR	0.0550349	0.235186	0.486215	TJR	Inverse variance weighted (correlation inc)	0.998954	0.960016	1.03947	0.958835	15304_1_REG3A_PAP1.csv	deCODE	0.98532	15304_1_REG3A_PAP1.csv:TJR:deCODE				FALSE	FALSE	TRUE
REG3A	UKBPPP;deCODE;Fenland	REG3A:TKR	0.054578	0.395017	0.918932	TKR	Inverse variance weighted (correlation inc)	0.986681	0.938882	1.03691	0.596644	PAP1_15304_1.csv	Fenland	0.895697	PAP1_15304_1.csv:TKR:Fenland				FALSE	FALSE	TRUE
REG3A	UKBPPP;deCODE;Fenland	REG3A:TKR	0.054578	0.395017	0.918932	TKR	Inverse variance weighted (correlation inc)	1.00117	0.949289	1.05589	0.965663	REG3A_Q06141_OID20258_v1_Cardiometabolic.csv	UKBPPP	0.99549	REG3A_Q06141_OID20258_v1_Cardiometabolic.csv:TKR:UKBPPP				FALSE	FALSE	TRUE
REG3A	UKBPPP;deCODE;Fenland	REG3A:TKR	0.054578	0.395017	0.918932	TKR	Inverse variance weighted (correlation inc)	0.982979	0.943319	1.02431	0.413894	15304_1_REG3A_PAP1.csv	deCODE	0.801342	15304_1_REG3A_PAP1.csv:TKR:deCODE				FALSE	FALSE	TRUE
REG3G	UKBPPP;deCODE;Fenland	REG3G:AllOA	0.00676064	0.238767	0.365976	ALLOA	Inverse variance weighted (correlation inc)	1.00196	0.992794	1.01122	0.675727	15476_6_REG3G_REG3G.csv	deCODE	0.937126	15476_6_REG3G_REG3G.csv:ALLOA:deCODE				FALSE	FALSE	FALSE
REG3G	UKBPPP;deCODE;Fenland	REG3G:AllOA	0.00676064	0.238767	0.365976	ALLOA	Inverse variance weighted (correlation inc)	1.00045	0.98842	1.01262	0.942041	REG3G_15476_6.csv	Fenland	0.984705	REG3G_15476_6.csv:ALLOA:Fenland				FALSE	FALSE	FALSE
REG3G	UKBPPP;deCODE;Fenland	REG3G:AllOA	0.00676064	0.238767	0.365976	ALLOA	Inverse variance weighted (correlation inc)	1.00241	0.983576	1.02161	0.803521	REG3G_Q6UW15_OID31408_v1_Oncology_II.csv	UKBPPP	0.955362	REG3G_Q6UW15_OID31408_v1_Oncology_II.csv:ALLOA:UKBPPP				FALSE	FALSE	FALSE
REG3G	UKBPPP;deCODE;Fenland	REG3G:FingerOA	-0.144456	0.262425	0.785752	FINGER	Inverse variance weighted (correlation inc)	1.01712	0.96914	1.06747	0.491172	15476_6_REG3G_REG3G.csv	deCODE	0.964313	15476_6_REG3G_REG3G.csv:FINGER:deCODE				FALSE	FALSE	FALSE
REG3G	UKBPPP;deCODE;Fenland	REG3G:FingerOA	-0.144456	0.262425	0.785752	FINGER	Inverse variance weighted (correlation inc)	1.01477	0.958713	1.0741	0.613088	REG3G_15476_6.csv	Fenland	0.968853	REG3G_15476_6.csv:FINGER:Fenland				FALSE	FALSE	FALSE
REG3G	UKBPPP;deCODE;Fenland	REG3G:HandOA	-0.00433295	0.86551	0.997994	HAND	Inverse variance weighted (correlation inc)	1.0194	0.947502	1.09675	0.606656	REG3G_Q6UW15_OID31408_v1_Oncology_II.csv	UKBPPP	0.954947	REG3G_Q6UW15_OID31408_v1_Oncology_II.csv:HAND:UKBPPP				FALSE	FALSE	FALSE
REG3G	UKBPPP;deCODE;Fenland	REG3G:HandOA	-0.00433295	0.86551	0.997994	HAND	Inverse variance weighted (correlation inc)	1.01452	0.983867	1.04613	0.357057	REG3G_15476_6.csv	Fenland	0.872706	REG3G_15476_6.csv:HAND:Fenland				FALSE	FALSE	FALSE
REG3G	UKBPPP;deCODE;Fenland	REG3G:HandOA	-0.00433295	0.86551	0.997994	HAND	Inverse variance weighted (correlation inc)	1.00053	0.970668	1.03131	0.972619	15476_6_REG3G_REG3G.csv	deCODE	0.996688	15476_6_REG3G_REG3G.csv:HAND:deCODE				FALSE	FALSE	FALSE
REG3G	UKBPPP;deCODE;Fenland	REG3G:HipOA	-0.00867316	0.590825	0.798667	HIP	Inverse variance weighted (correlation inc)	1.00377	0.984156	1.02378	0.708407	REG3G_15476_6.csv	Fenland	0.932199	REG3G_15476_6.csv:HIP:Fenland				FALSE	FALSE	FALSE
REG3G	UKBPPP;deCODE;Fenland	REG3G:HipOA	-0.00867316	0.590825	0.798667	HIP	Inverse variance weighted (correlation inc)	1.01456	0.975657	1.05501	0.468696	REG3G_Q6UW15_OID31408_v1_Oncology_II.csv	UKBPPP	0.866286	REG3G_Q6UW15_OID31408_v1_Oncology_II.csv:HIP:UKBPPP				FALSE	FALSE	FALSE
REG3G	UKBPPP;deCODE;Fenland	REG3G:HipOA	-0.00867316	0.590825	0.798667	HIP	Inverse variance weighted (correlation inc)	0.99377	0.976408	1.01144	0.487059	15476_6_REG3G_REG3G.csv	deCODE	0.861438	15476_6_REG3G_REG3G.csv:HIP:deCODE				FALSE	FALSE	FALSE
REG3G	UKBPPP;deCODE;Fenland	REG3G:KneeHipOA	-0.00233768	0.800652	0.880145	KNEEHIP	Inverse variance weighted (correlation inc)	1.00559	0.990733	1.02068	0.462793	REG3G_15476_6.csv	Fenland	0.86737	REG3G_15476_6.csv:KNEEHIP:Fenland				FALSE	FALSE	FALSE
REG3G	UKBPPP;deCODE;Fenland	REG3G:KneeHipOA	-0.00233768	0.800652	0.880145	KNEEHIP	Inverse variance weighted (correlation inc)	1.00182	0.989754	1.01404	0.768272	15476_6_REG3G_REG3G.csv	deCODE	0.948841	15476_6_REG3G_REG3G.csv:KNEEHIP:deCODE				FALSE	FALSE	FALSE
REG3G	UKBPPP;deCODE;Fenland	REG3G:KneeHipOA	-0.00233768	0.800652	0.880145	KNEEHIP	Inverse variance weighted (correlation inc)	1.00944	0.983897	1.03565	0.472334	REG3G_Q6UW15_OID31408_v1_Oncology_II.csv	UKBPPP	0.845078	REG3G_Q6UW15_OID31408_v1_Oncology_II.csv:KNEEHIP:UKBPPP				FALSE	FALSE	FALSE
REG3G	UKBPPP;deCODE;Fenland	REG3G:KneeOA	-0.00246215	0.81928	0.915076	KNEE	Inverse variance weighted (correlation inc)	1.01189	0.982403	1.04225	0.433521	REG3G_Q6UW15_OID31408_v1_Oncology_II.csv	UKBPPP	0.811472	REG3G_Q6UW15_OID31408_v1_Oncology_II.csv:KNEE:UKBPPP				FALSE	FALSE	FALSE
REG3G	UKBPPP;deCODE;Fenland	REG3G:KneeOA	-0.00246215	0.81928	0.915076	KNEE	Inverse variance weighted (correlation inc)	1.00664	0.99245	1.02104	0.36083	15476_6_REG3G_REG3G.csv	deCODE	0.780979	15476_6_REG3G_REG3G.csv:KNEE:deCODE				FALSE	FALSE	FALSE
REG3G	UKBPPP;deCODE;Fenland	REG3G:KneeOA	-0.00246215	0.81928	0.915076	KNEE	Inverse variance weighted (correlation inc)	1.00476	0.985974	1.02391	0.621784	REG3G_15476_6.csv	Fenland	0.891256	REG3G_15476_6.csv:KNEE:Fenland				FALSE	FALSE	FALSE
REG3G	UKBPPP;deCODE;Fenland	REG3G:SpineOA	0.0242598	0.30076	0.637753	SPINE	Inverse variance weighted (correlation inc)	0.986679	0.969443	1.00422	0.135819	15476_6_REG3G_REG3G.csv	deCODE	0.779077	15476_6_REG3G_REG3G.csv:SPINE:deCODE				FALSE	FALSE	FALSE
REG3G	UKBPPP;deCODE;Fenland	REG3G:SpineOA	0.0242598	0.30076	0.637753	SPINE	Inverse variance weighted (correlation inc)	0.978849	0.943523	1.0155	0.25429	REG3G_Q6UW15_OID31408_v1_Oncology_II.csv	UKBPPP	0.812148	REG3G_Q6UW15_OID31408_v1_Oncology_II.csv:SPINE:UKBPPP				FALSE	FALSE	FALSE
REG3G	UKBPPP;deCODE;Fenland	REG3G:THR	-0.0200236	0.625564	0.8134	THR	Inverse variance weighted (correlation inc)	1.00123	0.977885	1.02514	0.918512	REG3G_15476_6.csv	Fenland	0.988413	REG3G_15476_6.csv:THR:Fenland				FALSE	FALSE	FALSE
REG3G	UKBPPP;deCODE;Fenland	REG3G:THR	-0.0200236	0.625564	0.8134	THR	Inverse variance weighted (correlation inc)	1.00673	0.966937	1.04816	0.744457	REG3G_Q6UW15_OID31408_v1_Oncology_II.csv	UKBPPP	0.962859	REG3G_Q6UW15_OID31408_v1_Oncology_II.csv:THR:UKBPPP				FALSE	FALSE	FALSE
REG3G	UKBPPP;deCODE;Fenland	REG3G:THR	-0.0200236	0.625564	0.8134	THR	Inverse variance weighted (correlation inc)	1.00112	0.981119	1.02152	0.91372	15476_6_REG3G_REG3G.csv	deCODE	0.993942	15476_6_REG3G_REG3G.csv:THR:deCODE				FALSE	FALSE	FALSE
REG3G	UKBPPP;deCODE;Fenland	REG3G:ThumbOA	-0.0321934	0.608941	0.99602	THUMB	Inverse variance weighted (correlation inc)	1.01739	0.931091	1.11169	0.703004	REG3G_Q6UW15_OID31408_v1_Oncology_II.csv	UKBPPP	0.955409	REG3G_Q6UW15_OID31408_v1_Oncology_II.csv:THUMB:UKBPPP				FALSE	FALSE	FALSE
REG3G	UKBPPP;deCODE;Fenland	REG3G:ThumbOA	-0.0321934	0.608941	0.99602	THUMB	Inverse variance weighted (correlation inc)	1.01139	0.963602	1.06155	0.64652	REG3G_15476_6.csv	Fenland	0.942473	REG3G_15476_6.csv:THUMB:Fenland				FALSE	FALSE	FALSE
REG3G	UKBPPP;deCODE;Fenland	REG3G:ThumbOA	-0.0321934	0.608941	0.99602	THUMB	Inverse variance weighted (correlation inc)	0.980714	0.943308	1.0196	0.326325	15476_6_REG3G_REG3G.csv	deCODE	0.858914	15476_6_REG3G_REG3G.csv:THUMB:deCODE				FALSE	FALSE	FALSE
REG3G	UKBPPP;deCODE;Fenland	REG3G:TJR	-0.0137078	0.615633	0.798313	TJR	Inverse variance weighted (correlation inc)	1.00198	0.981851	1.02253	0.848216	REG3G_15476_6.csv	Fenland	0.960331	REG3G_15476_6.csv:TJR:Fenland				FALSE	FALSE	FALSE
REG3G	UKBPPP;deCODE;Fenland	REG3G:TJR	-0.0137078	0.615633	0.798313	TJR	Inverse variance weighted (correlation inc)	1.01104	0.992878	1.02954	0.235093	15476_6_REG3G_REG3G.csv	deCODE	0.706552	15476_6_REG3G_REG3G.csv:TJR:deCODE				FALSE	FALSE	FALSE
REG3G	UKBPPP;deCODE;Fenland	REG3G:TJR	-0.0137078	0.615633	0.798313	TJR	Inverse variance weighted (correlation inc)	1.00938	0.972406	1.04776	0.623897	REG3G_Q6UW15_OID31408_v1_Oncology_II.csv	UKBPPP	0.891518	REG3G_Q6UW15_OID31408_v1_Oncology_II.csv:TJR:UKBPPP				FALSE	FALSE	FALSE
REG3G	UKBPPP;deCODE;Fenland	REG3G:TKR	0.00180328	0.961942	0.99637	TKR	Inverse variance weighted (correlation inc)	0.99231	0.966291	1.01903	0.569055	REG3G_15476_6.csv	Fenland	0.895627	REG3G_15476_6.csv:TKR:Fenland				FALSE	FALSE	FALSE
REG3G	UKBPPP;deCODE;Fenland	REG3G:TKR	0.00180328	0.961942	0.99637	TKR	Inverse variance weighted (correlation inc)	1.01252	0.98912	1.03647	0.296947	15476_6_REG3G_REG3G.csv	deCODE	0.749831	15476_6_REG3G_REG3G.csv:TKR:deCODE				FALSE	FALSE	FALSE
REG3G	UKBPPP;deCODE;Fenland	REG3G:TKR	0.00180328	0.961942	0.99637	TKR	Inverse variance weighted (correlation inc)	0.993364	0.951737	1.03681	0.760469	REG3G_Q6UW15_OID31408_v1_Oncology_II.csv	UKBPPP	0.958816	REG3G_Q6UW15_OID31408_v1_Oncology_II.csv:TKR:UKBPPP				FALSE	FALSE	FALSE
REG4	UKBPPP;deCODE;Fenland	REG4:AllOA	0.0399428	1.64562e-07	2.21666e-06	ALLOA	Inverse variance weighted (correlation inc)	1.01267	0.959882	1.06837	0.64476	11102_22_REG4_REG4.csv	deCODE	0.920649	11102_22_REG4_REG4.csv:ALLOA:deCODE				FALSE	FALSE	TRUE
REG4	UKBPPP;deCODE;Fenland	REG4:AllOA	0.0399428	1.64562e-07	2.21666e-06	ALLOA	Inverse variance weighted (correlation inc)	0.987886	0.947572	1.02991	0.566387	REG4_Q9BYZ8_OID20784_v1_Inflammation.csv	UKBPPP	0.881466	REG4_Q9BYZ8_OID20784_v1_Inflammation.csv:ALLOA:UKBPPP				FALSE	FALSE	TRUE
REG4	UKBPPP;deCODE;Fenland	REG4:AllOA	0.0399428	1.64562e-07	2.21666e-06	ALLOA	Inverse variance weighted (correlation inc)	0.986082	0.951809	1.02159	0.437427	REG4_11102_22.csv	Fenland	0.839	REG4_11102_22.csv:ALLOA:Fenland				FALSE	FALSE	TRUE
REG4	UKBPPP;deCODE;Fenland	REG4:FingerOA	0.0438299	0.798174	0.944997	FINGER	Inverse variance weighted (correlation inc)	0.920865	0.758988	1.11727	0.403263	REG4_11102_22.csv	Fenland	0.94391	REG4_11102_22.csv:FINGER:Fenland				FALSE	FALSE	TRUE
REG4	UKBPPP;deCODE;Fenland	REG4:FingerOA	0.0438299	0.798174	0.944997	FINGER	Inverse variance weighted (correlation inc)	1.02022	0.844992	1.23178	0.835071	11102_22_REG4_REG4.csv	deCODE	0.986199	11102_22_REG4_REG4.csv:FINGER:deCODE				FALSE	FALSE	TRUE
REG4	UKBPPP;deCODE;Fenland	REG4:HandOA	0.0236174	0.487535	0.997994	HAND	Inverse variance weighted (correlation inc)	0.993772	0.891689	1.10754	0.910056	REG4_11102_22.csv	Fenland	0.982432	REG4_11102_22.csv:HAND:Fenland				FALSE	FALSE	TRUE
REG4	UKBPPP;deCODE;Fenland	REG4:HandOA	0.0236174	0.487535	0.997994	HAND	Inverse variance weighted (correlation inc)	1.02681	0.941921	1.11936	0.547839	11102_22_REG4_REG4.csv	deCODE	0.956372	11102_22_REG4_REG4.csv:HAND:deCODE				FALSE	FALSE	TRUE
REG4	UKBPPP;deCODE;Fenland	REG4:HandOA	0.0236174	0.487535	0.997994	HAND	Inverse variance weighted (correlation inc)	0.996086	0.910893	1.08925	0.931481	REG4_Q9BYZ8_OID20784_v1_Inflammation.csv	UKBPPP	0.99364	REG4_Q9BYZ8_OID20784_v1_Inflammation.csv:HAND:UKBPPP				FALSE	FALSE	TRUE
REG4	UKBPPP;deCODE;Fenland	REG4:HipOA	0.0442996	0.0389052	0.210592	HIP	Inverse variance weighted (correlation inc)	0.988021	0.913608	1.0685	0.762922	REG4_Q9BYZ8_OID20784_v1_Inflammation.csv	UKBPPP	0.950604	REG4_Q9BYZ8_OID20784_v1_Inflammation.csv:HIP:UKBPPP				FALSE	FALSE	TRUE
REG4	UKBPPP;deCODE;Fenland	REG4:HipOA	0.0442996	0.0389052	0.210592	HIP	Inverse variance weighted (correlation inc)	0.983751	0.857374	1.12876	0.815356	REG4_11102_22.csv	Fenland	0.961781	REG4_11102_22.csv:HIP:Fenland				FALSE	FALSE	TRUE
REG4	UKBPPP;deCODE;Fenland	REG4:HipOA	0.0442996	0.0389052	0.210592	HIP	Inverse variance weighted (correlation inc)	1.01613	0.908657	1.13631	0.779082	11102_22_REG4_REG4.csv	deCODE	0.945294	11102_22_REG4_REG4.csv:HIP:deCODE				FALSE	FALSE	TRUE
REG4	UKBPPP;deCODE;Fenland	REG4:KneeHipOA	0.037306	0.00244099	0.018678	KNEEHIP	Inverse variance weighted (correlation inc)	1.04063	0.946977	1.14355	0.407825	11102_22_REG4_REG4.csv	deCODE	0.826485	11102_22_REG4_REG4.csv:KNEEHIP:deCODE				FALSE	FALSE	TRUE
REG4	UKBPPP;deCODE;Fenland	REG4:KneeHipOA	0.037306	0.00244099	0.018678	KNEEHIP	Inverse variance weighted (correlation inc)	0.998245	0.931443	1.06984	0.960362	REG4_Q9BYZ8_OID20784_v1_Inflammation.csv	UKBPPP	0.992061	REG4_Q9BYZ8_OID20784_v1_Inflammation.csv:KNEEHIP:UKBPPP				FALSE	FALSE	TRUE
REG4	UKBPPP;deCODE;Fenland	REG4:KneeHipOA	0.037306	0.00244099	0.018678	KNEEHIP	Inverse variance weighted (correlation inc)	1.00087	0.896473	1.11743	0.987626	REG4_11102_22.csv	Fenland	0.996626	REG4_11102_22.csv:KNEEHIP:Fenland				FALSE	FALSE	TRUE
REG4	UKBPPP;deCODE;Fenland	REG4:KneeOA	0.0304727	0.0334567	0.16111	KNEE	Inverse variance weighted (correlation inc)	1.04055	0.955255	1.13346	0.362325	11102_22_REG4_REG4.csv	deCODE	0.781558	11102_22_REG4_REG4.csv:KNEE:deCODE				FALSE	FALSE	TRUE
REG4	UKBPPP;deCODE;Fenland	REG4:KneeOA	0.0304727	0.0334567	0.16111	KNEE	Inverse variance weighted (correlation inc)	1.00083	0.928544	1.07874	0.982702	REG4_Q9BYZ8_OID20784_v1_Inflammation.csv	UKBPPP	0.999643	REG4_Q9BYZ8_OID20784_v1_Inflammation.csv:KNEE:UKBPPP				FALSE	FALSE	TRUE
REG4	UKBPPP;deCODE;Fenland	REG4:KneeOA	0.0304727	0.0334567	0.16111	KNEE	Inverse variance weighted (correlation inc)	1.00581	0.911422	1.10998	0.908206	REG4_11102_22.csv	Fenland	0.983928	REG4_11102_22.csv:KNEE:Fenland				FALSE	FALSE	TRUE
BAIAP2	UKBPPP;deCODE;Fenland	BAIAP2:SpineOA	0.123635	0.0018674	0.0225555	SPINE	Inverse variance weighted (correlation inc)	0.86047	0.750441	0.986631	0.0313341	BAIAP2_Q9UQB8_OID21250_v1_Oncology.csv	UKBPPP	0.569836	BAIAP2_Q9UQB8_OID21250_v1_Oncology.csv:SPINE:UKBPPP				FALSE	TRUE	TRUE
OSCAR	UKBPPP;deCODE;Fenland	OSCAR:SpineOA	0.067558	0.0018601	0.0225555	SPINE	Inverse variance weighted (correlation inc)	0.989957	0.971636	1.00862	0.289526	OSCAR_Q8IYS5_OID20776_v1_Inflammation.csv	UKBPPP	0.833209	OSCAR_Q8IYS5_OID20776_v1_Inflammation.csv:SPINE:UKBPPP				FALSE	TRUE	TRUE
REG4	UKBPPP;deCODE;Fenland	REG4:THR	0.095891	0.0788425	0.252673	THR	Inverse variance weighted (correlation inc)	0.966883	0.887402	1.05348	0.441579	REG4_Q9BYZ8_OID20784_v1_Inflammation.csv	UKBPPP	0.881445	REG4_Q9BYZ8_OID20784_v1_Inflammation.csv:THR:UKBPPP				FALSE	FALSE	TRUE
REG4	UKBPPP;deCODE;Fenland	REG4:THR	0.095891	0.0788425	0.252673	THR	Inverse variance weighted (correlation inc)	0.960782	0.823499	1.12095	0.611051	REG4_11102_22.csv	Fenland	0.94122	REG4_11102_22.csv:THR:Fenland				FALSE	FALSE	TRUE
REG4	UKBPPP;deCODE;Fenland	REG4:THR	0.095891	0.0788425	0.252673	THR	Inverse variance weighted (correlation inc)	1.00628	0.902658	1.12179	0.910138	11102_22_REG4_REG4.csv	deCODE	0.993942	11102_22_REG4_REG4.csv:THR:deCODE				FALSE	FALSE	TRUE
REG4	UKBPPP;deCODE;Fenland	REG4:ThumbOA	0.165619	0.0477852	0.9099	THUMB	Inverse variance weighted (correlation inc)	1.03598	0.868248	1.23612	0.694865	11102_22_REG4_REG4.csv	deCODE	0.952215	11102_22_REG4_REG4.csv:THUMB:deCODE				FALSE	FALSE	TRUE
REG4	UKBPPP;deCODE;Fenland	REG4:ThumbOA	0.165619	0.0477852	0.9099	THUMB	Inverse variance weighted (correlation inc)	0.964954	0.819299	1.1365	0.669144	REG4_11102_22.csv	Fenland	0.944132	REG4_11102_22.csv:THUMB:Fenland				FALSE	FALSE	TRUE
REG4	UKBPPP;deCODE;Fenland	REG4:ThumbOA	0.165619	0.0477852	0.9099	THUMB	Inverse variance weighted (correlation inc)	0.981467	0.86275	1.11652	0.776112	REG4_Q9BYZ8_OID20784_v1_Inflammation.csv	UKBPPP	0.972244	REG4_Q9BYZ8_OID20784_v1_Inflammation.csv:THUMB:UKBPPP				FALSE	FALSE	TRUE
REG4	UKBPPP;deCODE;Fenland	REG4:TJR	0.0319558	0.378768	0.62422	TJR	Inverse variance weighted (correlation inc)	0.960657	0.818116	1.12803	0.624271	REG4_11102_22.csv	Fenland	0.880524	REG4_11102_22.csv:TJR:Fenland				FALSE	FALSE	TRUE
REG4	UKBPPP;deCODE;Fenland	REG4:TJR	0.0319558	0.378768	0.62422	TJR	Inverse variance weighted (correlation inc)	1.02519	0.914096	1.14978	0.670779	11102_22_REG4_REG4.csv	deCODE	0.923606	11102_22_REG4_REG4.csv:TJR:deCODE				FALSE	FALSE	TRUE
REG4	UKBPPP;deCODE;Fenland	REG4:TJR	0.0319558	0.378768	0.62422	TJR	Inverse variance weighted (correlation inc)	0.948215	0.851443	1.05599	0.332967	REG4_Q9BYZ8_OID20784_v1_Inflammation.csv	UKBPPP	0.774788	REG4_Q9BYZ8_OID20784_v1_Inflammation.csv:TJR:UKBPPP				FALSE	FALSE	TRUE
REG4	UKBPPP;deCODE;Fenland	REG4:TKR	-0.0321751	0.52199	0.952975	TKR	Inverse variance weighted (correlation inc)	1.01763	0.908221	1.14021	0.763339	11102_22_REG4_REG4.csv	deCODE	0.946992	11102_22_REG4_REG4.csv:TKR:deCODE				FALSE	FALSE	TRUE
REG4	UKBPPP;deCODE;Fenland	REG4:TKR	-0.0321751	0.52199	0.952975	TKR	Inverse variance weighted (correlation inc)	0.958152	0.861082	1.06616	0.4328	REG4_Q9BYZ8_OID20784_v1_Inflammation.csv	UKBPPP	0.841465	REG4_Q9BYZ8_OID20784_v1_Inflammation.csv:TKR:UKBPPP				FALSE	FALSE	TRUE
REG4	UKBPPP;deCODE;Fenland	REG4:TKR	-0.0321751	0.52199	0.952975	TKR	Inverse variance weighted (correlation inc)	0.962451	0.846511	1.09427	0.558957	REG4_11102_22.csv	Fenland	0.892713	REG4_11102_22.csv:TKR:Fenland				FALSE	FALSE	TRUE
RELB	UKBPPP;deCODE;Fenland	RELB:AllOA	0.00118677	0.865287	0.925104	ALLOA							UKB		NA:ALLOA:UKB					FALSE	FALSE
RELB	UKBPPP;deCODE;Fenland	RELB:FingerOA	0.117235	0.455619	0.86032	FINGER							UKB		NA:FINGER:UKB					FALSE	FALSE
RELB	UKBPPP;deCODE;Fenland	RELB:HandOA	0.0258017	0.408059	0.997994	HAND							UKB		NA:HAND:UKB					FALSE	FALSE
RELB	UKBPPP;deCODE;Fenland	RELB:HipOA	0.0090023	0.647115	0.832533	HIP							UKB		NA:HIP:UKB					FALSE	FALSE
RELB	UKBPPP;deCODE;Fenland	RELB:KneeHipOA	0.00829	0.462595	0.636242	KNEEHIP							UKB		NA:KNEEHIP:UKB					FALSE	FALSE
RELB	UKBPPP;deCODE;Fenland	RELB:KneeOA	0.00804764	0.540132	0.747894	KNEE							UKB		NA:KNEE:UKB					FALSE	FALSE
RELB	UKBPPP;deCODE;Fenland	RELB:SpineOA	-0.0117863	0.68004	0.866908	SPINE							UKB		NA:SPINE:UKB					FALSE	FALSE
RELB	UKBPPP;deCODE;Fenland	RELB:THR	0.134889	0.00700255	0.088226	THR							UKB		NA:THR:UKB					FALSE	FALSE
RELB	UKBPPP;deCODE;Fenland	RELB:ThumbOA	-0.0055831	0.941982	0.99602	THUMB							UKB		NA:THUMB:UKB					FALSE	FALSE
RELB	UKBPPP;deCODE;Fenland	RELB:TJR	0.0860605	0.00971756	0.0901728	TJR							UKB		NA:TJR:UKB					FALSE	FALSE
RELB	UKBPPP;deCODE;Fenland	RELB:TKR	0.0445013	0.334049	0.896179	TKR							UKB		NA:TKR:UKB					FALSE	FALSE
RELL1	deCODE;Fenland														NA:NA:NA
RELL2	deCODE;Fenland														NA:NA:NA
RELT	UKBPPP;deCODE;Fenland	RELT:AllOA	0.0113257	0.00762162	0.0254315	ALLOA	Inverse variance weighted (correlation inc)	1.01536	1.001	1.02993	0.0359637	RELT_Q969Z4_OID21142_v1_Neurology.csv	UKBPPP	0.309964	RELT_Q969Z4_OID21142_v1_Neurology.csv:ALLOA:UKBPPP				FALSE	FALSE	TRUE
RELT	UKBPPP;deCODE;Fenland	RELT:AllOA	0.0113257	0.00762162	0.0254315	ALLOA	Wald ratio	1.07209	1.00448	1.14425	0.03622	RELT_14112_40.csv	Fenland	0.283698	RELT_14112_40.csv:ALLOA:Fenland				FALSE	FALSE	TRUE
RELT	UKBPPP;deCODE;Fenland	RELT:AllOA	0.0113257	0.00762162	0.0254315	ALLOA	Wald ratio	1.14769	1.03105	1.27753	0.01176	14112_40_RELT_RELT.csv	deCODE	0.184196	14112_40_RELT_RELT.csv:ALLOA:deCODE				FALSE	FALSE	TRUE
RELT	UKBPPP;deCODE;Fenland	RELT:FingerOA	0.109706	0.249857	0.779436	FINGER	Wald ratio	0.958374	0.538924	1.70429	0.8849	14112_40_RELT_RELT.csv	deCODE	0.991097	14112_40_RELT_RELT.csv:FINGER:deCODE				FALSE	FALSE	TRUE
RELT	UKBPPP;deCODE;Fenland	RELT:FingerOA	0.109706	0.249857	0.779436	FINGER	Wald ratio	0.940104	0.66551	1.328	0.726	RELT_14112_40.csv	Fenland	0.985249	RELT_14112_40.csv:FINGER:Fenland				FALSE	FALSE	TRUE
RELT	UKBPPP;deCODE;Fenland	RELT:HandOA	0.00393891	0.835104	0.997994	HAND	Wald ratio	1.12069	0.806774	1.55675	0.4968	14112_40_RELT_RELT.csv	deCODE	0.956372	14112_40_RELT_RELT.csv:HAND:deCODE				FALSE	FALSE	TRUE
RELT	UKBPPP;deCODE;Fenland	RELT:HandOA	0.00393891	0.835104	0.997994	HAND	Wald ratio	1.07419	0.880144	1.31102	0.4814	RELT_14112_40.csv	Fenland	0.913806	RELT_14112_40.csv:HAND:Fenland				FALSE	FALSE	TRUE
RELT	UKBPPP;deCODE;Fenland	RELT:HandOA	0.00393891	0.835104	0.997994	HAND	Inverse variance weighted (correlation inc)	1.0067	0.960928	1.05465	0.778491	RELT_Q969Z4_OID21142_v1_Neurology.csv	UKBPPP	0.96487	RELT_Q969Z4_OID21142_v1_Neurology.csv:HAND:UKBPPP				FALSE	FALSE	TRUE
RELT	UKBPPP;deCODE;Fenland	RELT:HipOA	0.0135662	0.255539	0.552511	HIP	Inverse variance weighted (correlation inc)	1.03782	1.00869	1.06779	0.0105871	RELT_Q969Z4_OID21142_v1_Neurology.csv	UKBPPP	0.197799	RELT_Q969Z4_OID21142_v1_Neurology.csv:HIP:UKBPPP				FALSE	FALSE	TRUE
RELT	UKBPPP;deCODE;Fenland	RELT:HipOA	0.0135662	0.255539	0.552511	HIP	Wald ratio	1.29279	1.05958	1.57733	0.0114	14112_40_RELT_RELT.csv	deCODE	0.203525	14112_40_RELT_RELT.csv:HIP:deCODE				FALSE	FALSE	TRUE
RELT	UKBPPP;deCODE;Fenland	RELT:HipOA	0.0135662	0.255539	0.552511	HIP	Wald ratio	1.12595	0.998358	1.26985	0.05321	RELT_14112_40.csv	Fenland	0.427424	RELT_14112_40.csv:HIP:Fenland				FALSE	FALSE	TRUE
RELT	UKBPPP;deCODE;Fenland	RELT:KneeHipOA	0.0106418	0.120149	0.26053	KNEEHIP	Inverse variance weighted (correlation inc)	1.00937	0.987536	1.03169	0.403207	RELT_Q969Z4_OID21142_v1_Neurology.csv	UKBPPP	0.805823	RELT_Q969Z4_OID21142_v1_Neurology.csv:KNEEHIP:UKBPPP				FALSE	FALSE	TRUE
RELT	UKBPPP;deCODE;Fenland	RELT:KneeHipOA	0.0106418	0.120149	0.26053	KNEEHIP	Wald ratio	1.02884	0.938518	1.12785	0.5442	RELT_14112_40.csv	Fenland	0.899745	RELT_14112_40.csv:KNEEHIP:Fenland				FALSE	FALSE	TRUE
RELT	UKBPPP;deCODE;Fenland	RELT:KneeHipOA	0.0106418	0.120149	0.26053	KNEEHIP	Wald ratio	1.10367	0.949216	1.28325	0.1997	14112_40_RELT_RELT.csv	deCODE	0.665099	14112_40_RELT_RELT.csv:KNEEHIP:deCODE				FALSE	FALSE	TRUE
RELT	UKBPPP;deCODE;Fenland	RELT:KneeOA	0.00771251	0.333236	0.580272	KNEE	Inverse variance weighted (correlation inc)	0.995994	0.972756	1.01979	0.73895	RELT_Q969Z4_OID21142_v1_Neurology.csv	UKBPPP	0.933987	RELT_Q969Z4_OID21142_v1_Neurology.csv:KNEE:UKBPPP				FALSE	FALSE	TRUE
RELT	UKBPPP;deCODE;Fenland	RELT:KneeOA	0.00771251	0.333236	0.580272	KNEE	Wald ratio	0.963276	0.821925	1.12894	0.644	14112_40_RELT_RELT.csv	deCODE	0.911374	14112_40_RELT_RELT.csv:KNEE:deCODE				FALSE	FALSE	TRUE
RELT	UKBPPP;deCODE;Fenland	RELT:KneeOA	0.00771251	0.333236	0.580272	KNEE	Wald ratio	0.981545	0.892065	1.08	0.7025	RELT_14112_40.csv	Fenland	0.923511	RELT_14112_40.csv:KNEE:Fenland				FALSE	FALSE	TRUE
PTH	UKBPPP;deCODE;Fenland	PTH:KneeHipOA	-0.0543914	0.00328406	0.0229649	KNEEHIP							UKB		NA:KNEEHIP:UKB					TRUE	TRUE
CORO1A	UKBPPP	CORO1A:KneeHipOA	0.0645237	0.00331416	0.0230102	KNEEHIP							UKB		NA:KNEEHIP:UKB					TRUE	TRUE
RELT	UKBPPP;deCODE;Fenland	RELT:THR	0.0457606	0.131606	0.33774	THR	Wald ratio	1.13411	0.86945	1.47934	0.3533	14112_40_RELT_RELT.csv	deCODE	0.802667	14112_40_RELT_RELT.csv:THR:deCODE				FALSE	FALSE	TRUE
RELT	UKBPPP;deCODE;Fenland	RELT:THR	0.0457606	0.131606	0.33774	THR	Inverse variance weighted (correlation inc)	1.01688	0.981145	1.05391	0.359158	RELT_Q969Z4_OID21142_v1_Neurology.csv	UKBPPP	0.824345	RELT_Q969Z4_OID21142_v1_Neurology.csv:THR:UKBPPP				FALSE	FALSE	TRUE
RELT	UKBPPP;deCODE;Fenland	RELT:THR	0.0457606	0.131606	0.33774	THR	Wald ratio	1.04921	0.895307	1.22957	0.5528	RELT_14112_40.csv	Fenland	0.924459	RELT_14112_40.csv:THR:Fenland				FALSE	FALSE	TRUE
RELT	UKBPPP;deCODE;Fenland	RELT:ThumbOA	0.0594357	0.201606	0.99602	THUMB	Inverse variance weighted (correlation inc)	0.996791	0.942043	1.05472	0.911196	RELT_Q969Z4_OID21142_v1_Neurology.csv	UKBPPP	0.986609	RELT_Q969Z4_OID21142_v1_Neurology.csv:THUMB:UKBPPP				FALSE	FALSE	TRUE
RELT	UKBPPP;deCODE;Fenland	RELT:ThumbOA	0.0594357	0.201606	0.99602	THUMB	Wald ratio	1.03491	0.767619	1.39527	0.8219	RELT_14112_40.csv	Fenland	0.972521	RELT_14112_40.csv:THUMB:Fenland				FALSE	FALSE	TRUE
RELT	UKBPPP;deCODE;Fenland	RELT:ThumbOA	0.0594357	0.201606	0.99602	THUMB	Wald ratio	1.13604	0.690971	1.8678	0.6151	14112_40_RELT_RELT.csv	deCODE	0.940776	14112_40_RELT_RELT.csv:THUMB:deCODE				FALSE	FALSE	TRUE
RELT	UKBPPP;deCODE;Fenland	RELT:TJR	0.0209622	0.299265	0.555501	TJR	Wald ratio	1.02758	0.819258	1.28889	0.8139	14112_40_RELT_RELT.csv	deCODE	0.961503	14112_40_RELT_RELT.csv:TJR:deCODE				FALSE	FALSE	TRUE
RELT	UKBPPP;deCODE;Fenland	RELT:TJR	0.0209622	0.299265	0.555501	TJR	Wald ratio	1.00196	0.884556	1.13495	0.9754	RELT_14112_40.csv	Fenland	0.990389	RELT_14112_40.csv:TJR:Fenland				FALSE	FALSE	TRUE
RELT	UKBPPP;deCODE;Fenland	RELT:TJR	0.0209622	0.299265	0.555501	TJR	Inverse variance weighted (correlation inc)	0.99613	0.961659	1.03184	0.829131	RELT_Q969Z4_OID21142_v1_Neurology.csv	UKBPPP	0.947982	RELT_Q969Z4_OID21142_v1_Neurology.csv:TJR:UKBPPP				FALSE	FALSE	TRUE
RELT	UKBPPP;deCODE;Fenland	RELT:TKR	0.0195193	0.484968	0.940601	TKR	Inverse variance weighted (correlation inc)	0.996328	0.950803	1.04403	0.877487	RELT_Q969Z4_OID21142_v1_Neurology.csv	UKBPPP	0.982145	RELT_Q969Z4_OID21142_v1_Neurology.csv:TKR:UKBPPP				FALSE	FALSE	TRUE
RELT	UKBPPP;deCODE;Fenland	RELT:TKR	0.0195193	0.484968	0.940601	TKR	Wald ratio	0.930932	0.791202	1.09534	0.3884	RELT_14112_40.csv	Fenland	0.810297	RELT_14112_40.csv:TKR:Fenland				FALSE	FALSE	TRUE
RELT	UKBPPP;deCODE;Fenland	RELT:TKR	0.0195193	0.484968	0.940601	TKR	Wald ratio	0.875769	0.668681	1.14699	0.3352	14112_40_RELT_RELT.csv	deCODE	0.781826	14112_40_RELT_RELT.csv:TKR:deCODE				FALSE	FALSE	TRUE
REN	UKBPPP;deCODE;Fenland	REN:AllOA	0.0201878	0.0827501	0.159656	ALLOA	Inverse variance weighted (correlation inc)	0.987833	0.951657	1.02538	0.520153	REN_P00797_OID20201_v1_Cardiometabolic.csv	UKBPPP	0.868696	REN_P00797_OID20201_v1_Cardiometabolic.csv:ALLOA:UKBPPP				FALSE	FALSE	TRUE
REN	UKBPPP;deCODE;Fenland	REN:AllOA	0.0201878	0.0827501	0.159656	ALLOA	Inverse variance weighted (correlation inc)	0.984157	0.947972	1.02172	0.403386	Renin_3396_54.csv	Fenland	0.822138	Renin_3396_54.csv:ALLOA:Fenland				FALSE	FALSE	TRUE
REN	UKBPPP;deCODE;Fenland	REN:AllOA	0.0201878	0.0827501	0.159656	ALLOA	Inverse variance weighted (correlation inc)	0.997386	0.973535	1.02182	0.832178	3396_54_REN_Renin.csv	deCODE	0.972644	3396_54_REN_Renin.csv:ALLOA:deCODE				FALSE	FALSE	TRUE
REN	UKBPPP;deCODE;Fenland	REN:FingerOA	-0.205204	0.432397	0.850395	FINGER	Inverse variance weighted (correlation inc)	1.06813	0.837663	1.362	0.595075	3396_54_REN_Renin.csv	deCODE	0.980119	3396_54_REN_Renin.csv:FINGER:deCODE				FALSE	FALSE	TRUE
REN	UKBPPP;deCODE;Fenland	REN:FingerOA	-0.205204	0.432397	0.850395	FINGER	Inverse variance weighted (correlation inc)	1.01366	0.864799	1.18816	0.866992	Renin_3396_54.csv	Fenland	0.990872	Renin_3396_54.csv:FINGER:Fenland				FALSE	FALSE	TRUE
REN	UKBPPP;deCODE;Fenland	REN:HandOA	0.0608669	0.240669	0.997994	HAND	Inverse variance weighted (correlation inc)	0.981061	0.855334	1.12527	0.784645	3396_54_REN_Renin.csv	deCODE	0.97401	3396_54_REN_Renin.csv:HAND:deCODE				FALSE	FALSE	TRUE
REN	UKBPPP;deCODE;Fenland	REN:HandOA	0.0608669	0.240669	0.997994	HAND	Inverse variance weighted (correlation inc)	0.984577	0.848274	1.14278	0.838004	REN_P00797_OID20201_v1_Cardiometabolic.csv	UKBPPP	0.976085	REN_P00797_OID20201_v1_Cardiometabolic.csv:HAND:UKBPPP				FALSE	FALSE	TRUE
REN	UKBPPP;deCODE;Fenland	REN:HandOA	0.0608669	0.240669	0.997994	HAND	Inverse variance weighted (correlation inc)	0.984866	0.880999	1.10098	0.788563	Renin_3396_54.csv	Fenland	0.971335	Renin_3396_54.csv:HAND:Fenland				FALSE	FALSE	TRUE
REN	UKBPPP;deCODE;Fenland	REN:HipOA	0.0635723	0.0519559	0.252705	HIP	Inverse variance weighted (correlation inc)	1.01784	0.964614	1.07401	0.518715	REN_P00797_OID20201_v1_Cardiometabolic.csv	UKBPPP	0.878575	REN_P00797_OID20201_v1_Cardiometabolic.csv:HIP:UKBPPP				FALSE	FALSE	TRUE
REN	UKBPPP;deCODE;Fenland	REN:HipOA	0.0635723	0.0519559	0.252705	HIP	Inverse variance weighted (correlation inc)	1.00942	0.954132	1.06791	0.744251	Renin_3396_54.csv	Fenland	0.947265	Renin_3396_54.csv:HIP:Fenland				FALSE	FALSE	TRUE
REN	UKBPPP;deCODE;Fenland	REN:HipOA	0.0635723	0.0519559	0.252705	HIP	Inverse variance weighted (correlation inc)	1.01854	0.974346	1.06473	0.417033	3396_54_REN_Renin.csv	deCODE	0.831451	3396_54_REN_Renin.csv:HIP:deCODE				FALSE	FALSE	TRUE
REN	UKBPPP;deCODE;Fenland	REN:KneeHipOA	0.033402	0.0751748	0.188478	KNEEHIP	Inverse variance weighted (correlation inc)	1.00762	0.974577	1.04178	0.655484	3396_54_REN_Renin.csv	deCODE	0.923554	3396_54_REN_Renin.csv:KNEEHIP:deCODE				FALSE	FALSE	TRUE
REN	UKBPPP;deCODE;Fenland	REN:KneeHipOA	0.033402	0.0751748	0.188478	KNEEHIP	Inverse variance weighted (correlation inc)	0.989902	0.928105	1.05581	0.757614	Renin_3396_54.csv	Fenland	0.963403	Renin_3396_54.csv:KNEEHIP:Fenland				FALSE	FALSE	TRUE
REN	UKBPPP;deCODE;Fenland	REN:KneeHipOA	0.033402	0.0751748	0.188478	KNEEHIP	Inverse variance weighted (correlation inc)	1.00214	0.949717	1.05745	0.937898	REN_P00797_OID20201_v1_Cardiometabolic.csv	UKBPPP	0.989731	REN_P00797_OID20201_v1_Cardiometabolic.csv:KNEEHIP:UKBPPP				FALSE	FALSE	TRUE
REN	UKBPPP;deCODE;Fenland	REN:KneeOA	0.0279044	0.20159	0.446281	KNEE	Inverse variance weighted (correlation inc)	0.999654	0.966768	1.03366	0.983818	3396_54_REN_Renin.csv	deCODE	0.996344	3396_54_REN_Renin.csv:KNEE:deCODE				FALSE	FALSE	TRUE
REN	UKBPPP;deCODE;Fenland	REN:KneeOA	0.0279044	0.20159	0.446281	KNEE	Inverse variance weighted (correlation inc)	0.986994	0.932426	1.04475	0.651866	Renin_3396_54.csv	Fenland	0.904648	Renin_3396_54.csv:KNEE:Fenland				FALSE	FALSE	TRUE
REN	UKBPPP;deCODE;Fenland	REN:KneeOA	0.0279044	0.20159	0.446281	KNEE	Inverse variance weighted (correlation inc)	0.988557	0.94057	1.03899	0.650304	REN_P00797_OID20201_v1_Cardiometabolic.csv	UKBPPP	0.903997	REN_P00797_OID20201_v1_Cardiometabolic.csv:KNEE:UKBPPP				FALSE	FALSE	TRUE
HSPB6	UKBPPP;deCODE;Fenland	HSPB6:HipOA	0.0532123	0.00136428	0.0230508	HIP	Inverse variance weighted (correlation inc)	1.03524	0.81641	1.31273	0.77499	HSPB6_O14558_OID21408_v1_Oncology.csv	UKBPPP	0.950604	HSPB6_O14558_OID21408_v1_Oncology.csv:HIP:UKBPPP				FALSE	TRUE	TRUE
HSPB6	UKBPPP;deCODE;Fenland	HSPB6:HipOA	0.0532123	0.00136428	0.0230508	HIP	Wald ratio	1.02625	0.86169	1.22222	0.7714	HSPB6_19127_1.csv	Fenland	0.948123	HSPB6_19127_1.csv:HIP:Fenland				FALSE	TRUE	TRUE
HAO1	UKBPPP;deCODE;Fenland	HAO1:KneeHipOA	-0.0954833	0.00335937	0.0231591	KNEEHIP							UKB		NA:KNEEHIP:UKB					TRUE	TRUE
CD274	UKBPPP;deCODE;Fenland	CD274:TJR	0.0812217	0.00119808	0.0231962	TJR	Inverse variance weighted (correlation inc)	1.00072	0.955876	1.04767	0.975493	5060_62_CD274_B7_H1.csv	deCODE	0.986945	5060_62_CD274_B7_H1.csv:TJR:deCODE				FALSE	TRUE	TRUE
CD274	UKBPPP;deCODE;Fenland	CD274:TJR	0.0812217	0.00119808	0.0231962	TJR	Inverse variance weighted (correlation inc)	0.986607	0.933004	1.04329	0.636159	B7_H1_5060_62.csv	Fenland	0.880524	B7_H1_5060_62.csv:TJR:Fenland				FALSE	TRUE	TRUE
REN	UKBPPP;deCODE;Fenland	REN:ThumbOA	0.0335956	0.792331	0.99602	THUMB	Inverse variance weighted (correlation inc)	0.96474	0.804159	1.15739	0.699164	REN_P00797_OID20201_v1_Cardiometabolic.csv	UKBPPP	0.953903	REN_P00797_OID20201_v1_Cardiometabolic.csv:THUMB:UKBPPP				FALSE	FALSE	TRUE
REN	UKBPPP;deCODE;Fenland	REN:ThumbOA	0.0335956	0.792331	0.99602	THUMB	Inverse variance weighted (correlation inc)	1.01528	0.888595	1.16002	0.823577	Renin_3396_54.csv	Fenland	0.972521	Renin_3396_54.csv:THUMB:Fenland				FALSE	FALSE	TRUE
REN	UKBPPP;deCODE;Fenland	REN:ThumbOA	0.0335956	0.792331	0.99602	THUMB	Inverse variance weighted (correlation inc)	1.02772	0.78875	1.33908	0.839543	3396_54_REN_Renin.csv	deCODE	0.97978	3396_54_REN_Renin.csv:THUMB:deCODE				FALSE	FALSE	TRUE
REN	UKBPPP;deCODE;Fenland	REN:TJR	0.150434	0.00658203	0.072601	TJR	Inverse variance weighted (correlation inc)	1.03761	0.975899	1.10323	0.237915	REN_P00797_OID20201_v1_Cardiometabolic.csv	UKBPPP	0.684463	REN_P00797_OID20201_v1_Cardiometabolic.csv:TJR:UKBPPP				FALSE	FALSE	TRUE
REN	UKBPPP;deCODE;Fenland	REN:TJR	0.150434	0.00658203	0.072601	TJR	Inverse variance weighted (correlation inc)	1.00278	0.946591	1.06231	0.924759	Renin_3396_54.csv	Fenland	0.985795	Renin_3396_54.csv:TJR:Fenland				FALSE	FALSE	TRUE
REN	UKBPPP;deCODE;Fenland	REN:TJR	0.150434	0.00658203	0.072601	TJR	Inverse variance weighted (correlation inc)	1.03636	0.985447	1.0899	0.164662	3396_54_REN_Renin.csv	deCODE	0.654532	3396_54_REN_Renin.csv:TJR:deCODE				FALSE	FALSE	TRUE
REN	UKBPPP;deCODE;Fenland	REN:TKR	0.0523061	0.494865	0.94234	TKR	Inverse variance weighted (correlation inc)	1.0578	0.977834	1.1443	0.161191	REN_P00797_OID20201_v1_Cardiometabolic.csv	UKBPPP	0.630396	REN_P00797_OID20201_v1_Cardiometabolic.csv:TKR:UKBPPP				FALSE	FALSE	TRUE
REN	UKBPPP;deCODE;Fenland	REN:TKR	0.0523061	0.494865	0.94234	TKR	Inverse variance weighted (correlation inc)	1.0241	0.941286	1.1142	0.579872	Renin_3396_54.csv	Fenland	0.895697	Renin_3396_54.csv:TKR:Fenland				FALSE	FALSE	TRUE
REN	UKBPPP;deCODE;Fenland	REN:TKR	0.0523061	0.494865	0.94234	TKR	Inverse variance weighted (correlation inc)	1.05704	1.00096	1.11626	0.0460963	3396_54_REN_Renin.csv	deCODE	0.383363	3396_54_REN_Renin.csv:TKR:deCODE				FALSE	FALSE	TRUE
REPIN1	deCODE;Fenland														NA:NA:NA
REPS1	UKBPPP	REPS1:AllOA	0.00301041	0.580522	0.701473	ALLOA							UKB		NA:ALLOA:UKB					FALSE	FALSE
REPS1	UKBPPP	REPS1:FingerOA	-0.0913681	0.45527	0.860216	FINGER							UKB		NA:FINGER:UKB					FALSE	FALSE
REPS1	UKBPPP	REPS1:HandOA	0.00232163	0.923846	0.997994	HAND	Wald ratio	0.928439	0.621974	1.38591	0.7164	REPS1_Q96D71_OID30496_v1_Inflammation_II.csv	UKBPPP	0.959281	REPS1_Q96D71_OID30496_v1_Inflammation_II.csv:HAND:UKBPPP				FALSE	FALSE	FALSE
REPS1	UKBPPP	REPS1:HipOA	0.0137269	0.370073	0.64324	HIP	Wald ratio	1.12894	0.875689	1.45542	0.3494	REPS1_Q96D71_OID30496_v1_Inflammation_II.csv	UKBPPP	0.805735	REPS1_Q96D71_OID30496_v1_Inflammation_II.csv:HIP:UKBPPP				FALSE	FALSE	FALSE
REPS1	UKBPPP	REPS1:KneeHipOA	0.00642517	0.464735	0.637953	KNEEHIP	Wald ratio	1.03015	0.852315	1.24508	0.7587	REPS1_Q96D71_OID30496_v1_Inflammation_II.csv	UKBPPP	0.940052	REPS1_Q96D71_OID30496_v1_Inflammation_II.csv:KNEEHIP:UKBPPP				FALSE	FALSE	FALSE
REPS1	UKBPPP	REPS1:KneeOA	0.00479679	0.639156	0.820433	KNEE	Wald ratio	0.961174	0.785204	1.17658	0.7011	REPS1_Q96D71_OID30496_v1_Inflammation_II.csv	UKBPPP	0.919648	REPS1_Q96D71_OID30496_v1_Inflammation_II.csv:KNEE:UKBPPP				FALSE	FALSE	FALSE
REPS1	UKBPPP	REPS1:SpineOA	0.0142443	0.522161	0.781905	SPINE	Wald ratio	0.965943	0.72248	1.29145	0.8151	REPS1_Q96D71_OID30496_v1_Inflammation_II.csv	UKBPPP	0.972532	REPS1_Q96D71_OID30496_v1_Inflammation_II.csv:SPINE:UKBPPP				FALSE	FALSE	FALSE
REPS1	UKBPPP	REPS1:THR	0.0631128	0.105191	0.295772	THR	Wald ratio	1.10955	0.790152	1.55804	0.5484	REPS1_Q96D71_OID30496_v1_Inflammation_II.csv	UKBPPP	0.925088	REPS1_Q96D71_OID30496_v1_Inflammation_II.csv:THR:UKBPPP				FALSE	FALSE	FALSE
REPS1	UKBPPP	REPS1:ThumbOA	0.0461493	0.439817	0.99602	THUMB	Wald ratio	0.7213	0.383627	1.3562	0.3105	REPS1_Q96D71_OID30496_v1_Inflammation_II.csv	UKBPPP	0.832594	REPS1_Q96D71_OID30496_v1_Inflammation_II.csv:THUMB:UKBPPP				FALSE	FALSE	FALSE
REPS1	UKBPPP	REPS1:TJR	0.0486749	0.0603934	0.249336	TJR	Wald ratio	1.00995	0.743887	1.37117	0.9494	REPS1_Q96D71_OID30496_v1_Inflammation_II.csv	UKBPPP	0.982858	REPS1_Q96D71_OID30496_v1_Inflammation_II.csv:TJR:UKBPPP				FALSE	FALSE	FALSE
REPS1	UKBPPP	REPS1:TKR	0.0471839	0.18844	0.767075	TKR	Wald ratio	1.00496	0.749597	1.34732	0.9736	REPS1_Q96D71_OID30496_v1_Inflammation_II.csv	UKBPPP	0.998353	REPS1_Q96D71_OID30496_v1_Inflammation_II.csv:TKR:UKBPPP				FALSE	FALSE	FALSE
RERG	deCODE;Fenland														NA:NA:NA
REST	UKBPPP	REST:AllOA	0.00630544	0.20518	0.323834	ALLOA							UKB		NA:ALLOA:UKB					FALSE	FALSE
REST	UKBPPP	REST:FingerOA	0.0604392	0.588767	0.8967	FINGER							UKB		NA:FINGER:UKB					FALSE	FALSE
REST	UKBPPP	REST:HandOA	-0.0148726	0.502676	0.997994	HAND							UKB		NA:HAND:UKB					FALSE	FALSE
REST	UKBPPP	REST:HipOA	0.0225375	0.10721	0.366948	HIP							UKB		NA:HIP:UKB					FALSE	FALSE
REST	UKBPPP	REST:KneeHipOA	0.0170376	0.0338332	0.11025	KNEEHIP							UKB		NA:KNEEHIP:UKB					FALSE	FALSE
REST	UKBPPP	REST:KneeOA	0.0123322	0.186996	0.429758	KNEE							UKB		NA:KNEE:UKB					FALSE	FALSE
REST	UKBPPP	REST:SpineOA	0.021222	0.296609	0.633115	SPINE							UKB		NA:SPINE:UKB					FALSE	FALSE
REST	UKBPPP	REST:THR	-0.0244414	0.492218	0.727746	THR							UKB		NA:THR:UKB					FALSE	FALSE
REST	UKBPPP	REST:ThumbOA	0.00625396	0.908772	0.99602	THUMB							UKB		NA:THUMB:UKB					FALSE	FALSE
REST	UKBPPP	REST:TJR	0.00525535	0.824369	0.918915	TJR							UKB		NA:TJR:UKB					FALSE	FALSE
REST	UKBPPP	REST:TKR	0.0185943	0.570498	0.955266	TKR							UKB		NA:TKR:UKB					FALSE	FALSE
RET	UKBPPP;deCODE;Fenland	RET:AllOA	-0.00158173	0.79645	0.876515	ALLOA	Inverse variance weighted (correlation inc)	0.993527	0.975018	1.01239	0.498458	3220_40_RET_RET.csv	deCODE	0.86497	3220_40_RET_RET.csv:ALLOA:deCODE				FALSE	FALSE	TRUE
RET	UKBPPP;deCODE;Fenland	RET:AllOA	-0.00158173	0.79645	0.876515	ALLOA	Inverse variance weighted (correlation inc)	0.994561	0.981348	1.00795	0.424115	RET_3220_40.csv	Fenland	0.829702	RET_3220_40.csv:ALLOA:Fenland				FALSE	FALSE	TRUE
RET	UKBPPP;deCODE;Fenland	RET:AllOA	-0.00158173	0.79645	0.876515	ALLOA	Inverse variance weighted (correlation inc)	0.991421	0.977921	1.00511	0.218087	RET_P07949_OID21346_v1_Oncology.csv	UKBPPP	0.65382	RET_P07949_OID21346_v1_Oncology.csv:ALLOA:UKBPPP				FALSE	FALSE	TRUE
RET	UKBPPP;deCODE;Fenland	RET:FingerOA	-0.190989	0.165564	0.757919	FINGER	Inverse variance weighted (correlation inc)	1.00337	0.943591	1.06693	0.914562	RET_3220_40.csv	Fenland	0.990872	RET_3220_40.csv:FINGER:Fenland				FALSE	FALSE	TRUE
RET	UKBPPP;deCODE;Fenland	RET:FingerOA	-0.190989	0.165564	0.757919	FINGER	Inverse variance weighted (correlation inc)	1.0204	0.937429	1.11071	0.640719	3220_40_RET_RET.csv	deCODE	0.980119	3220_40_RET_RET.csv:FINGER:deCODE				FALSE	FALSE	TRUE
RET	UKBPPP;deCODE;Fenland	RET:HandOA	0.0268048	0.326839	0.997994	HAND	Inverse variance weighted (correlation inc)	1.02601	0.985752	1.06792	0.208618	RET_P07949_OID21346_v1_Oncology.csv	UKBPPP	0.79669	RET_P07949_OID21346_v1_Oncology.csv:HAND:UKBPPP				FALSE	FALSE	TRUE
RET	UKBPPP;deCODE;Fenland	RET:HandOA	0.0268048	0.326839	0.997994	HAND	Inverse variance weighted (correlation inc)	1.03034	0.982735	1.08025	0.215558	3220_40_RET_RET.csv	deCODE	0.862133	3220_40_RET_RET.csv:HAND:deCODE				FALSE	FALSE	TRUE
RET	UKBPPP;deCODE;Fenland	RET:HandOA	0.0268048	0.326839	0.997994	HAND	Inverse variance weighted (correlation inc)	1.02395	0.988075	1.06112	0.193377	RET_3220_40.csv	Fenland	0.760534	RET_3220_40.csv:HAND:Fenland				FALSE	FALSE	TRUE
CD274	UKBPPP;deCODE;Fenland	CD274:TJR	0.0812217	0.00119808	0.0231962	TJR	Inverse variance weighted (correlation inc)	0.988077	0.959577	1.01742	0.421812	CD274_Q9NZQ7_OID20966_v1_Neurology.csv	UKBPPP	0.805633	CD274_Q9NZQ7_OID20966_v1_Neurology.csv:TJR:UKBPPP				FALSE	TRUE	TRUE
AP2B1	UKBPPP	AP2B1:THR	0.171428	0.000596386	0.0232853	THR							UKB		NA:THR:UKB					TRUE	TRUE
IGFBP4	UKBPPP;deCODE;Fenland	IGFBP4:THR	0.158401	0.000597466	0.0232853	THR	Wald ratio	1.07682	0.766734	1.5123	0.6693	IGFBP4_P22692_OID21158_v1_Neurology.csv	UKBPPP	0.958096	IGFBP4_P22692_OID21158_v1_Neurology.csv:THR:UKBPPP				FALSE	TRUE	TRUE
RET	UKBPPP;deCODE;Fenland	RET:KneeHipOA	-0.0356146	0.000317698	0.00372944	KNEEHIP	Inverse variance weighted (correlation inc)	0.99577	0.972918	1.01916	0.720431	3220_40_RET_RET.csv	deCODE	0.942292	3220_40_RET_RET.csv:KNEEHIP:deCODE				FALSE	FALSE	TRUE
RET	UKBPPP;deCODE;Fenland	RET:KneeHipOA	-0.0356146	0.000317698	0.00372944	KNEEHIP	Inverse variance weighted (correlation inc)	0.992091	0.974351	1.01015	0.38836	RET_P07949_OID21346_v1_Oncology.csv	UKBPPP	0.792116	RET_P07949_OID21346_v1_Oncology.csv:KNEEHIP:UKBPPP				FALSE	FALSE	TRUE
RET	UKBPPP;deCODE;Fenland	RET:KneeHipOA	-0.0356146	0.000317698	0.00372944	KNEEHIP	Inverse variance weighted (correlation inc)	0.99292	0.976065	1.01007	0.415958	RET_3220_40.csv	Fenland	0.84089	RET_3220_40.csv:KNEEHIP:Fenland				FALSE	FALSE	TRUE
RET	UKBPPP;deCODE;Fenland	RET:KneeOA	-0.0196683	0.0876261	0.275114	KNEE	Inverse variance weighted (correlation inc)	0.99896	0.972619	1.02602	0.939182	3220_40_RET_RET.csv	deCODE	0.983494	3220_40_RET_RET.csv:KNEE:deCODE				FALSE	FALSE	TRUE
RET	UKBPPP;deCODE;Fenland	RET:KneeOA	-0.0196683	0.0876261	0.275114	KNEE	Inverse variance weighted (correlation inc)	0.993702	0.973746	1.01407	0.541585	RET_3220_40.csv	Fenland	0.867224	RET_3220_40.csv:KNEE:Fenland				FALSE	FALSE	TRUE
RET	UKBPPP;deCODE;Fenland	RET:KneeOA	-0.0196683	0.0876261	0.275114	KNEE	Inverse variance weighted (correlation inc)	0.992641	0.971763	1.01397	0.495856	RET_P07949_OID21346_v1_Oncology.csv	UKBPPP	0.847276	RET_P07949_OID21346_v1_Oncology.csv:KNEE:UKBPPP				FALSE	FALSE	TRUE
RET	UKBPPP;deCODE;Fenland	RET:SpineOA	-0.0503922	0.0442652	0.212984	SPINE	Inverse variance weighted (correlation inc)	0.981976	0.95128	1.01366	0.261641	3220_40_RET_RET.csv	deCODE	0.888971	3220_40_RET_RET.csv:SPINE:deCODE				FALSE	FALSE	TRUE
RET	UKBPPP;deCODE;Fenland	RET:SpineOA	-0.0503922	0.0442652	0.212984	SPINE	Inverse variance weighted (correlation inc)	0.97916	0.954268	1.0047	0.108953	RET_P07949_OID21346_v1_Oncology.csv	UKBPPP	0.780615	RET_P07949_OID21346_v1_Oncology.csv:SPINE:UKBPPP				FALSE	FALSE	TRUE
RET	UKBPPP;deCODE;Fenland	RET:THR	-0.0936186	0.0327489	0.157184	THR	Inverse variance weighted (correlation inc)	0.993765	0.965697	1.02265	0.668723	RET_3220_40.csv	Fenland	0.947442	RET_3220_40.csv:THR:Fenland				FALSE	FALSE	TRUE
RET	UKBPPP;deCODE;Fenland	RET:THR	-0.0936186	0.0327489	0.157184	THR	Inverse variance weighted (correlation inc)	0.994189	0.965513	1.02372	0.696318	RET_P07949_OID21346_v1_Oncology.csv	UKBPPP	0.959551	RET_P07949_OID21346_v1_Oncology.csv:THR:UKBPPP				FALSE	FALSE	TRUE
RET	UKBPPP;deCODE;Fenland	RET:THR	-0.0936186	0.0327489	0.157184	THR	Inverse variance weighted (correlation inc)	0.985749	0.950174	1.02266	0.444029	3220_40_RET_RET.csv	deCODE	0.853363	3220_40_RET_RET.csv:THR:deCODE				FALSE	FALSE	TRUE
RET	UKBPPP;deCODE;Fenland	RET:ThumbOA	0.000601053	0.992868	0.999155	THUMB	Inverse variance weighted (correlation inc)	0.966372	0.911962	1.02403	0.247297	RET_3220_40.csv	Fenland	0.833056	RET_3220_40.csv:THUMB:Fenland				FALSE	FALSE	TRUE
RET	UKBPPP;deCODE;Fenland	RET:ThumbOA	0.000601053	0.992868	0.999155	THUMB	Inverse variance weighted (correlation inc)	0.970795	0.901633	1.04526	0.431853	3220_40_RET_RET.csv	deCODE	0.896127	3220_40_RET_RET.csv:THUMB:deCODE				FALSE	FALSE	TRUE
RET	UKBPPP;deCODE;Fenland	RET:ThumbOA	0.000601053	0.992868	0.999155	THUMB	Inverse variance weighted (correlation inc)	0.975988	0.915733	1.04021	0.454734	RET_P07949_OID21346_v1_Oncology.csv	UKBPPP	0.899717	RET_P07949_OID21346_v1_Oncology.csv:THUMB:UKBPPP				FALSE	FALSE	TRUE
RET	UKBPPP;deCODE;Fenland	RET:TJR	-0.0788962	0.00684589	0.0738397	TJR	Inverse variance weighted (correlation inc)	0.991794	0.967255	1.01696	0.519161	RET_P07949_OID21346_v1_Oncology.csv	UKBPPP	0.850702	RET_P07949_OID21346_v1_Oncology.csv:TJR:UKBPPP				FALSE	FALSE	TRUE
RET	UKBPPP;deCODE;Fenland	RET:TJR	-0.0788962	0.00684589	0.0738397	TJR	Inverse variance weighted (correlation inc)	0.985655	0.957347	1.0148	0.331139	3220_40_RET_RET.csv	deCODE	0.768905	3220_40_RET_RET.csv:TJR:deCODE				FALSE	FALSE	TRUE
RET	UKBPPP;deCODE;Fenland	RET:TJR	-0.0788962	0.00684589	0.0738397	TJR	Inverse variance weighted (correlation inc)	0.991533	0.967807	1.01584	0.491394	RET_3220_40.csv	Fenland	0.834848	RET_3220_40.csv:TJR:Fenland				FALSE	FALSE	TRUE
RET	UKBPPP;deCODE;Fenland	RET:TKR	-0.0564624	0.16205	0.736248	TKR	Inverse variance weighted (correlation inc)	0.98953	0.962493	1.01733	0.456465	RET_P07949_OID21346_v1_Oncology.csv	UKBPPP	0.85359	RET_P07949_OID21346_v1_Oncology.csv:TKR:UKBPPP				FALSE	FALSE	TRUE
RET	UKBPPP;deCODE;Fenland	RET:TKR	-0.0564624	0.16205	0.736248	TKR	Inverse variance weighted (correlation inc)	0.988634	0.960119	1.018	0.443946	RET_3220_40.csv	Fenland	0.845074	RET_3220_40.csv:TKR:Fenland				FALSE	FALSE	TRUE
RET	UKBPPP;deCODE;Fenland	RET:TKR	-0.0564624	0.16205	0.736248	TKR	Inverse variance weighted (correlation inc)	0.982221	0.948446	1.0172	0.314972	3220_40_RET_RET.csv	deCODE	0.766805	3220_40_RET_RET.csv:TKR:deCODE				FALSE	FALSE	TRUE
RETN	UKBPPP;deCODE;Fenland	RETN:AllOA	0.0106219	0.101618	0.185876	ALLOA	Inverse variance weighted (correlation inc)	1.01121	0.99017	1.03269	0.298804	resistin_3046_31.csv	Fenland	0.746307	resistin_3046_31.csv:ALLOA:Fenland				FALSE	FALSE	FALSE
RETN	UKBPPP;deCODE;Fenland	RETN:AllOA	0.0106219	0.101618	0.185876	ALLOA	Inverse variance weighted (correlation inc)	1.00989	0.99977	1.02011	0.0554543	RETN_Q9HD89_OID20327_v1_Cardiometabolic.csv	UKBPPP	0.377885	RETN_Q9HD89_OID20327_v1_Cardiometabolic.csv:ALLOA:UKBPPP				FALSE	FALSE	FALSE
RETN	UKBPPP;deCODE;Fenland	RETN:AllOA	0.0106219	0.101618	0.185876	ALLOA	Inverse variance weighted (correlation inc)	1.00483	0.993594	1.0162	0.400925	3046_31_RETN_resistin.csv	deCODE	0.80887	3046_31_RETN_resistin.csv:ALLOA:deCODE				FALSE	FALSE	FALSE
RETN	UKBPPP;deCODE;Fenland	RETN:FingerOA	0.175076	0.229644	0.778095	FINGER	Inverse variance weighted (correlation inc)	0.9715	0.914197	1.0324	0.351257	3046_31_RETN_resistin.csv	deCODE	0.939347	3046_31_RETN_resistin.csv:FINGER:deCODE				FALSE	FALSE	FALSE
RETN	UKBPPP;deCODE;Fenland	RETN:FingerOA	0.175076	0.229644	0.778095	FINGER	Inverse variance weighted (correlation inc)	1.06095	0.94817	1.18714	0.302161	resistin_3046_31.csv	Fenland	0.933929	resistin_3046_31.csv:FINGER:Fenland				FALSE	FALSE	FALSE
RETN	UKBPPP;deCODE;Fenland	RETN:HandOA	-0.0138999	0.630851	0.997994	HAND	Inverse variance weighted (correlation inc)	1.00623	0.968822	1.04508	0.748064	RETN_Q9HD89_OID20327_v1_Cardiometabolic.csv	UKBPPP	0.959281	RETN_Q9HD89_OID20327_v1_Cardiometabolic.csv:HAND:UKBPPP				FALSE	FALSE	FALSE
RETN	UKBPPP;deCODE;Fenland	RETN:HandOA	-0.0138999	0.630851	0.997994	HAND	Inverse variance weighted (correlation inc)	0.989792	0.952695	1.02833	0.598565	3046_31_RETN_resistin.csv	deCODE	0.956372	3046_31_RETN_resistin.csv:HAND:deCODE				FALSE	FALSE	FALSE
RETN	UKBPPP;deCODE;Fenland	RETN:HandOA	-0.0138999	0.630851	0.997994	HAND	Inverse variance weighted (correlation inc)	1.04207	0.974773	1.11401	0.226338	resistin_3046_31.csv	Fenland	0.809696	resistin_3046_31.csv:HAND:Fenland				FALSE	FALSE	FALSE
RETN	UKBPPP;deCODE;Fenland	RETN:HipOA	0.0498168	0.00630738	0.0706378	HIP	Inverse variance weighted (correlation inc)	0.995498	0.946208	1.04736	0.861758	resistin_3046_31.csv	Fenland	0.98355	resistin_3046_31.csv:HIP:Fenland				FALSE	FALSE	FALSE
RETN	UKBPPP;deCODE;Fenland	RETN:HipOA	0.0498168	0.00630738	0.0706378	HIP	Inverse variance weighted (correlation inc)	0.997583	0.975207	1.02047	0.834397	3046_31_RETN_resistin.csv	deCODE	0.954637	3046_31_RETN_resistin.csv:HIP:deCODE				FALSE	FALSE	FALSE
RETN	UKBPPP;deCODE;Fenland	RETN:HipOA	0.0498168	0.00630738	0.0706378	HIP	Inverse variance weighted (correlation inc)	0.997449	0.971647	1.02394	0.84849	RETN_Q9HD89_OID20327_v1_Cardiometabolic.csv	UKBPPP	0.970715	RETN_Q9HD89_OID20327_v1_Cardiometabolic.csv:HIP:UKBPPP				FALSE	FALSE	FALSE
RETN	UKBPPP;deCODE;Fenland	RETN:KneeHipOA	0.022554	0.0311825	0.105616	KNEEHIP	Inverse variance weighted (correlation inc)	1.003	0.986242	1.02005	0.727218	RETN_Q9HD89_OID20327_v1_Cardiometabolic.csv	UKBPPP	0.924267	RETN_Q9HD89_OID20327_v1_Cardiometabolic.csv:KNEEHIP:UKBPPP				FALSE	FALSE	FALSE
RETN	UKBPPP;deCODE;Fenland	RETN:KneeHipOA	0.022554	0.0311825	0.105616	KNEEHIP	Inverse variance weighted (correlation inc)	1.00572	0.987461	1.02432	0.541696	3046_31_RETN_resistin.csv	deCODE	0.885357	3046_31_RETN_resistin.csv:KNEEHIP:deCODE				FALSE	FALSE	FALSE
RETN	UKBPPP;deCODE;Fenland	RETN:KneeHipOA	0.022554	0.0311825	0.105616	KNEEHIP	Inverse variance weighted (correlation inc)	1.00707	0.97833	1.03666	0.633368	resistin_3046_31.csv	Fenland	0.924401	resistin_3046_31.csv:KNEEHIP:Fenland				FALSE	FALSE	FALSE
RETN	UKBPPP;deCODE;Fenland	RETN:KneeOA	0.00740248	0.543496	0.749358	KNEE	Inverse variance weighted (correlation inc)	1.00685	0.987636	1.02644	0.487408	3046_31_RETN_resistin.csv	deCODE	0.860742	3046_31_RETN_resistin.csv:KNEE:deCODE				FALSE	FALSE	FALSE
RETN	UKBPPP;deCODE;Fenland	RETN:KneeOA	0.00740248	0.543496	0.749358	KNEE	Inverse variance weighted (correlation inc)	1.03402	1.0002	1.06898	0.0486396	resistin_3046_31.csv	Fenland	0.362407	resistin_3046_31.csv:KNEE:Fenland				FALSE	FALSE	FALSE
RETN	UKBPPP;deCODE;Fenland	RETN:KneeOA	0.00740248	0.543496	0.749358	KNEE	Inverse variance weighted (correlation inc)	1.00777	0.990692	1.02515	0.374693	RETN_Q9HD89_OID20327_v1_Cardiometabolic.csv	UKBPPP	0.790052	RETN_Q9HD89_OID20327_v1_Cardiometabolic.csv:KNEE:UKBPPP				FALSE	FALSE	FALSE
RETN	UKBPPP;deCODE;Fenland	RETN:SpineOA	0.0574171	0.0302987	0.167416	SPINE	Inverse variance weighted (correlation inc)	1.00864	0.9862	1.03158	0.453756	3046_31_RETN_resistin.csv	deCODE	0.936628	3046_31_RETN_resistin.csv:SPINE:deCODE				FALSE	FALSE	FALSE
RETN	UKBPPP;deCODE;Fenland	RETN:SpineOA	0.0574171	0.0302987	0.167416	SPINE	Inverse variance weighted (correlation inc)	1.00693	0.986249	1.02805	0.514148	RETN_Q9HD89_OID20327_v1_Cardiometabolic.csv	UKBPPP	0.904669	RETN_Q9HD89_OID20327_v1_Cardiometabolic.csv:SPINE:UKBPPP				FALSE	FALSE	FALSE
RETN	UKBPPP;deCODE;Fenland	RETN:THR	0.0751888	0.105092	0.295772	THR	Inverse variance weighted (correlation inc)	0.996381	0.966877	1.02679	0.813111	3046_31_RETN_resistin.csv	deCODE	0.979019	3046_31_RETN_resistin.csv:THR:deCODE				FALSE	FALSE	FALSE
RETN	UKBPPP;deCODE;Fenland	RETN:THR	0.0751888	0.105092	0.295772	THR	Inverse variance weighted (correlation inc)	0.994209	0.962503	1.02696	0.725413	RETN_Q9HD89_OID20327_v1_Cardiometabolic.csv	UKBPPP	0.959551	RETN_Q9HD89_OID20327_v1_Cardiometabolic.csv:THR:UKBPPP				FALSE	FALSE	FALSE
RETN	UKBPPP;deCODE;Fenland	RETN:THR	0.0751888	0.105092	0.295772	THR	Inverse variance weighted (correlation inc)	0.991012	0.935887	1.04939	0.75718	resistin_3046_31.csv	Fenland	0.977576	resistin_3046_31.csv:THR:Fenland				FALSE	FALSE	FALSE
RETN	UKBPPP;deCODE;Fenland	RETN:ThumbOA	0.115647	0.104074	0.995943	THUMB	Inverse variance weighted (correlation inc)	0.99067	0.901222	1.089	0.846057	resistin_3046_31.csv	Fenland	0.979659	resistin_3046_31.csv:THUMB:Fenland				FALSE	FALSE	FALSE
RETN	UKBPPP;deCODE;Fenland	RETN:ThumbOA	0.115647	0.104074	0.995943	THUMB	Inverse variance weighted (correlation inc)	0.947241	0.903309	0.993309	0.0252806	3046_31_RETN_resistin.csv	deCODE	0.519475	3046_31_RETN_resistin.csv:THUMB:deCODE				FALSE	FALSE	FALSE
RETN	UKBPPP;deCODE;Fenland	RETN:ThumbOA	0.115647	0.104074	0.995943	THUMB	Inverse variance weighted (correlation inc)	0.971482	0.916641	1.0296	0.329101	RETN_Q9HD89_OID20327_v1_Cardiometabolic.csv	UKBPPP	0.846958	RETN_Q9HD89_OID20327_v1_Cardiometabolic.csv:THUMB:UKBPPP				FALSE	FALSE	FALSE
RETN	UKBPPP;deCODE;Fenland	RETN:TJR	0.0445414	0.149066	0.389035	TJR	Inverse variance weighted (correlation inc)	0.986487	0.944734	1.03009	0.537513	resistin_3046_31.csv	Fenland	0.843377	resistin_3046_31.csv:TJR:Fenland				FALSE	FALSE	FALSE
RETN	UKBPPP;deCODE;Fenland	RETN:TJR	0.0445414	0.149066	0.389035	TJR	Inverse variance weighted (correlation inc)	0.996702	0.970388	1.02373	0.80879	3046_31_RETN_resistin.csv	deCODE	0.95918	3046_31_RETN_resistin.csv:TJR:deCODE				FALSE	FALSE	FALSE
RETN	UKBPPP;deCODE;Fenland	RETN:TJR	0.0445414	0.149066	0.389035	TJR	Inverse variance weighted (correlation inc)	0.990879	0.965135	1.01731	0.495119	RETN_Q9HD89_OID20327_v1_Cardiometabolic.csv	UKBPPP	0.843413	RETN_Q9HD89_OID20327_v1_Cardiometabolic.csv:TJR:UKBPPP				FALSE	FALSE	FALSE
RETN	UKBPPP;deCODE;Fenland	RETN:TKR	0.029911	0.483908	0.940601	TKR	Inverse variance weighted (correlation inc)	0.984843	0.930819	1.042	0.595689	resistin_3046_31.csv	Fenland	0.895697	resistin_3046_31.csv:TKR:Fenland				FALSE	FALSE	FALSE
RETN	UKBPPP;deCODE;Fenland	RETN:TKR	0.029911	0.483908	0.940601	TKR	Inverse variance weighted (correlation inc)	0.990578	0.960133	1.02199	0.552235	RETN_Q9HD89_OID20327_v1_Cardiometabolic.csv	UKBPPP	0.895921	RETN_Q9HD89_OID20327_v1_Cardiometabolic.csv:TKR:UKBPPP				FALSE	FALSE	FALSE
RETN	UKBPPP;deCODE;Fenland	RETN:TKR	0.029911	0.483908	0.940601	TKR	Inverse variance weighted (correlation inc)	0.993845	0.96713	1.0213	0.656955	3046_31_RETN_resistin.csv	deCODE	0.9016	3046_31_RETN_resistin.csv:TKR:deCODE				FALSE	FALSE	FALSE
RETREG1	Fenland														NA:NA:NA
REXO2	UKBPPP;deCODE;Fenland	REXO2:AllOA	-0.0112844	0.102348	0.186977	ALLOA	Inverse variance weighted (correlation inc)	1.01803	0.941648	1.1006	0.653443	13590_1_REXO2_ORN.csv	deCODE	0.924134	13590_1_REXO2_ORN.csv:ALLOA:deCODE				FALSE	FALSE	FALSE
REXO2	UKBPPP;deCODE;Fenland	REXO2:AllOA	-0.0112844	0.102348	0.186977	ALLOA	Inverse variance weighted (correlation inc)	1.03553	0.995697	1.07695	0.081074	ORN_13590_1.csv	Fenland	0.422534	ORN_13590_1.csv:ALLOA:Fenland				FALSE	FALSE	FALSE
REXO2	UKBPPP;deCODE;Fenland	REXO2:FingerOA	0.00580203	0.970172	0.993294	FINGER	Inverse variance weighted (correlation inc)	1.15736	0.956457	1.40047	0.133008	ORN_13590_1.csv	Fenland	0.873078	ORN_13590_1.csv:FINGER:Fenland				FALSE	FALSE	FALSE
REXO2	UKBPPP;deCODE;Fenland	REXO2:FingerOA	0.00580203	0.970172	0.993294	FINGER	Inverse variance weighted (correlation inc)	1.17668	0.933349	1.48345	0.168682	13590_1_REXO2_ORN.csv	deCODE	0.87235	13590_1_REXO2_ORN.csv:FINGER:deCODE				FALSE	FALSE	FALSE
REXO2	UKBPPP;deCODE;Fenland	REXO2:HandOA	9.41131e-05	0.997562	0.999436	HAND	Inverse variance weighted (correlation inc)	1.02645	0.865474	1.21738	0.764175	13590_1_REXO2_ORN.csv	deCODE	0.964506	13590_1_REXO2_ORN.csv:HAND:deCODE				FALSE	FALSE	FALSE
REXO2	UKBPPP;deCODE;Fenland	REXO2:HandOA	9.41131e-05	0.997562	0.999436	HAND	Inverse variance weighted (correlation inc)	1.10538	0.991825	1.23194	0.070051	ORN_13590_1.csv	Fenland	0.580568	ORN_13590_1.csv:HAND:Fenland				FALSE	FALSE	FALSE
REXO2	UKBPPP;deCODE;Fenland	REXO2:HipOA	0.0274842	0.156965	0.446748	HIP	Inverse variance weighted (correlation inc)	1.02721	0.94108	1.12123	0.547891	ORN_13590_1.csv	Fenland	0.884946	ORN_13590_1.csv:HIP:Fenland				FALSE	FALSE	FALSE
REXO2	UKBPPP;deCODE;Fenland	REXO2:HipOA	0.0274842	0.156965	0.446748	HIP	Inverse variance weighted (correlation inc)	0.95241	0.83563	1.08551	0.465027	13590_1_REXO2_ORN.csv	deCODE	0.854012	13590_1_REXO2_ORN.csv:HIP:deCODE				FALSE	FALSE	FALSE
REXO2	UKBPPP;deCODE;Fenland	REXO2:KneeHipOA	-0.00426567	0.701888	0.812844	KNEEHIP	Inverse variance weighted (correlation inc)	1.04367	0.988619	1.10178	0.12211	ORN_13590_1.csv	Fenland	0.547101	ORN_13590_1.csv:KNEEHIP:Fenland				FALSE	FALSE	FALSE
REXO2	UKBPPP;deCODE;Fenland	REXO2:KneeHipOA	-0.00426567	0.701888	0.812844	KNEEHIP	Inverse variance weighted (correlation inc)	0.993191	0.908948	1.08524	0.879904	13590_1_REXO2_ORN.csv	deCODE	0.973853	13590_1_REXO2_ORN.csv:KNEEHIP:deCODE				FALSE	FALSE	FALSE
REXO2	UKBPPP;deCODE;Fenland	REXO2:KneeOA	-0.018388	0.156332	0.383342	KNEE	Inverse variance weighted (correlation inc)	1.00588	0.896589	1.12849	0.920438	13590_1_REXO2_ORN.csv	deCODE	0.979654	13590_1_REXO2_ORN.csv:KNEE:deCODE				FALSE	FALSE	FALSE
REXO2	UKBPPP;deCODE;Fenland	REXO2:KneeOA	-0.018388	0.156332	0.383342	KNEE	Inverse variance weighted (correlation inc)	1.04638	0.987913	1.1083	0.122242	ORN_13590_1.csv	Fenland	0.54877	ORN_13590_1.csv:KNEE:Fenland				FALSE	FALSE	FALSE
REXO2	UKBPPP;deCODE;Fenland	REXO2:SpineOA	-0.047219	0.094283	0.34535	SPINE	Inverse variance weighted (correlation inc)	0.996642	0.904884	1.0977	0.945573	13590_1_REXO2_ORN.csv	deCODE	0.992805	13590_1_REXO2_ORN.csv:SPINE:deCODE				FALSE	FALSE	FALSE
REXO2	UKBPPP;deCODE;Fenland	REXO2:THR	-0.0159642	0.746544	0.877775	THR	Inverse variance weighted (correlation inc)	1.00335	0.835511	1.20491	0.971434	13590_1_REXO2_ORN.csv	deCODE	0.995942	13590_1_REXO2_ORN.csv:THR:deCODE				FALSE	FALSE	FALSE
REXO2	UKBPPP;deCODE;Fenland	REXO2:THR	-0.0159642	0.746544	0.877775	THR	Inverse variance weighted (correlation inc)	0.985491	0.869688	1.11671	0.818747	ORN_13590_1.csv	Fenland	0.981809	ORN_13590_1.csv:THR:Fenland				FALSE	FALSE	FALSE
REXO2	UKBPPP;deCODE;Fenland	REXO2:ThumbOA	0.100177	0.186011	0.99602	THUMB	Inverse variance weighted (correlation inc)	1.02271	0.864436	1.20997	0.793456	ORN_13590_1.csv	Fenland	0.964936	ORN_13590_1.csv:THUMB:Fenland				FALSE	FALSE	FALSE
REXO2	UKBPPP;deCODE;Fenland	REXO2:ThumbOA	0.100177	0.186011	0.99602	THUMB	Inverse variance weighted (correlation inc)	1.00325	0.815981	1.2335	0.975448	13590_1_REXO2_ORN.csv	deCODE	0.99296	13590_1_REXO2_ORN.csv:THUMB:deCODE				FALSE	FALSE	FALSE
REXO2	UKBPPP;deCODE;Fenland	REXO2:TJR	-0.0191263	0.560612	0.761463	TJR	Inverse variance weighted (correlation inc)	0.975628	0.828609	1.14873	0.76716	13590_1_REXO2_ORN.csv	deCODE	0.952336	13590_1_REXO2_ORN.csv:TJR:deCODE				FALSE	FALSE	FALSE
REXO2	UKBPPP;deCODE;Fenland	REXO2:TJR	-0.0191263	0.560612	0.761463	TJR	Inverse variance weighted (correlation inc)	1.01717	0.904902	1.14338	0.775362	ORN_13590_1.csv	Fenland	0.93579	ORN_13590_1.csv:TJR:Fenland				FALSE	FALSE	FALSE
REXO2	UKBPPP;deCODE;Fenland	REXO2:TKR	-0.0417813	0.358378	0.902629	TKR	Inverse variance weighted (correlation inc)	0.98719	0.825978	1.17987	0.887292	13590_1_REXO2_ORN.csv	deCODE	0.976616	13590_1_REXO2_ORN.csv:TKR:deCODE				FALSE	FALSE	FALSE
REXO2	UKBPPP;deCODE;Fenland	REXO2:TKR	-0.0417813	0.358378	0.902629	TKR	Inverse variance weighted (correlation inc)	1.03595	0.913117	1.17531	0.583357	ORN_13590_1.csv	Fenland	0.895697	ORN_13590_1.csv:TKR:Fenland				FALSE	FALSE	FALSE
RFC4	UKBPPP	RFC4:AllOA	0.00763838	0.0139074	0.0400504	ALLOA							UKB		NA:ALLOA:UKB					FALSE	FALSE
RFC4	UKBPPP	RFC4:FingerOA	0.0412811	0.554012	0.892219	FINGER							UKB		NA:FINGER:UKB					FALSE	FALSE
RFC4	UKBPPP	RFC4:HandOA	0.0337777	0.0147005	0.900668	HAND							UKB		NA:HAND:UKB					FALSE	FALSE
RFC4	UKBPPP	RFC4:HipOA	0.0132257	0.129795	0.409624	HIP							UKB		NA:HIP:UKB					FALSE	FALSE
RFC4	UKBPPP	RFC4:KneeHipOA	0.0100781	0.0442682	0.13285	KNEEHIP							UKB		NA:KNEEHIP:UKB					FALSE	FALSE
RFC4	UKBPPP	RFC4:KneeOA	0.00648739	0.265979	0.515555	KNEE							UKB		NA:KNEE:UKB					FALSE	FALSE
RFC4	UKBPPP	RFC4:SpineOA	0.00935326	0.461005	0.752862	SPINE							UKB		NA:SPINE:UKB					FALSE	FALSE
RFC4	UKBPPP	RFC4:THR	0.0188521	0.39592	0.648333	THR							UKB		NA:THR:UKB					FALSE	FALSE
RFC4	UKBPPP	RFC4:ThumbOA	0.00330293	0.922739	0.99602	THUMB							UKB		NA:THUMB:UKB					FALSE	FALSE
RFC4	UKBPPP	RFC4:TJR	0.00756825	0.608524	0.795364	TJR							UKB		NA:TJR:UKB					FALSE	FALSE
RFC4	UKBPPP	RFC4:TKR	-0.00879422	0.667201	0.973326	TKR							UKB		NA:TKR:UKB					FALSE	FALSE
RFESD	deCODE;Fenland	RFESD:AllOA				ALLOA	Inverse variance weighted (correlation inc)	0.966901	0.883138	1.05861	0.46659	13603_7_RFESD_RFESD.csv	deCODE	0.844116	13603_7_RFESD_RFESD.csv:ALLOA:deCODE				FALSE
RFESD	deCODE;Fenland	RFESD:FingerOA				FINGER	Inverse variance weighted (correlation inc)	1.03598	0.653723	1.64175	0.880396	13603_7_RFESD_RFESD.csv	deCODE	0.991097	13603_7_RFESD_RFESD.csv:FINGER:deCODE				FALSE
RFESD	deCODE;Fenland	RFESD:HandOA				HAND	Inverse variance weighted (correlation inc)	1.05434	0.810109	1.37221	0.693862	13603_7_RFESD_RFESD.csv	deCODE	0.963491	13603_7_RFESD_RFESD.csv:HAND:deCODE				FALSE
RFESD	deCODE;Fenland	RFESD:HipOA				HIP	Inverse variance weighted (correlation inc)	0.884134	0.745304	1.04882	0.157651	13603_7_RFESD_RFESD.csv	deCODE	0.655241	13603_7_RFESD_RFESD.csv:HIP:deCODE				FALSE
RFESD	deCODE;Fenland	RFESD:KneeHipOA				KNEEHIP	Inverse variance weighted (correlation inc)	0.936235	0.827066	1.05981	0.297593	13603_7_RFESD_RFESD.csv	deCODE	0.755673	13603_7_RFESD_RFESD.csv:KNEEHIP:deCODE				FALSE
RFESD	deCODE;Fenland	RFESD:KneeOA				KNEE	Inverse variance weighted (correlation inc)	0.98305	0.860617	1.1229	0.801104	13603_7_RFESD_RFESD.csv	deCODE	0.950397	13603_7_RFESD_RFESD.csv:KNEE:deCODE				FALSE
RFESD	deCODE;Fenland	RFESD:SpineOA				SPINE	Inverse variance weighted (correlation inc)	1.0227	0.84281	1.24099	0.820101	13603_7_RFESD_RFESD.csv	deCODE	0.982676	13603_7_RFESD_RFESD.csv:SPINE:deCODE				FALSE
RFESD	deCODE;Fenland	RFESD:THR				THR	Inverse variance weighted (correlation inc)	0.873282	0.69459	1.09794	0.246034	13603_7_RFESD_RFESD.csv	deCODE	0.727618	13603_7_RFESD_RFESD.csv:THR:deCODE				FALSE
RFESD	deCODE;Fenland	RFESD:ThumbOA				THUMB	Inverse variance weighted (correlation inc)	1.12764	0.755307	1.68353	0.556853	13603_7_RFESD_RFESD.csv	deCODE	0.929385	13603_7_RFESD_RFESD.csv:THUMB:deCODE				FALSE
RFESD	deCODE;Fenland	RFESD:TJR				TJR	Inverse variance weighted (correlation inc)	0.846299	0.702197	1.01997	0.0797138	13603_7_RFESD_RFESD.csv	deCODE	0.492213	13603_7_RFESD_RFESD.csv:TJR:deCODE				FALSE
RFESD	deCODE;Fenland	RFESD:TKR				TKR	Inverse variance weighted (correlation inc)	0.820325	0.648248	1.03808	0.0991738	13603_7_RFESD_RFESD.csv	deCODE	0.518363	13603_7_RFESD_RFESD.csv:TKR:deCODE				FALSE
RFFL	deCODE;Fenland														NA:NA:NA
RFK	deCODE;Fenland	RFK:AllOA				ALLOA	Inverse variance weighted (correlation inc)	0.930709	0.867852	0.99812	0.0441417	13059_33_RFK_RIFK.csv	deCODE	0.347479	13059_33_RFK_RIFK.csv:ALLOA:deCODE				FALSE
RFK	deCODE;Fenland	RFK:AllOA				ALLOA	Inverse variance weighted (correlation inc)	0.963304	0.911786	1.01773	0.182469	RIFK_13059_33.csv	Fenland	0.624465	RIFK_13059_33.csv:ALLOA:Fenland				FALSE
RFK	deCODE;Fenland	RFK:FingerOA				FINGER	Inverse variance weighted (correlation inc)	1.16227	0.811667	1.66431	0.411708	13059_33_RFK_RIFK.csv	deCODE	0.939347	13059_33_RFK_RIFK.csv:FINGER:deCODE				FALSE
RFK	deCODE;Fenland	RFK:FingerOA				FINGER	Inverse variance weighted (correlation inc)	0.987509	0.787804	1.23784	0.913173	RIFK_13059_33.csv	Fenland	0.990872	RIFK_13059_33.csv:FINGER:Fenland				FALSE
RFK	deCODE;Fenland	RFK:HandOA				HAND	Inverse variance weighted (correlation inc)	1.06104	0.866373	1.29944	0.566702	13059_33_RFK_RIFK.csv	deCODE	0.956372	13059_33_RFK_RIFK.csv:HAND:deCODE				FALSE
RFK	deCODE;Fenland	RFK:HandOA				HAND	Inverse variance weighted (correlation inc)	1.10463	0.887532	1.37483	0.372754	RIFK_13059_33.csv	Fenland	0.872706	RIFK_13059_33.csv:HAND:Fenland				FALSE
RFK	deCODE;Fenland	RFK:HipOA				HIP	Inverse variance weighted (correlation inc)	0.935213	0.820902	1.06544	0.313934	13059_33_RFK_RIFK.csv	deCODE	0.769986	13059_33_RFK_RIFK.csv:HIP:deCODE				FALSE
RFK	deCODE;Fenland	RFK:HipOA				HIP	Inverse variance weighted (correlation inc)	0.948227	0.876674	1.02562	0.184159	RIFK_13059_33.csv	Fenland	0.698704	RIFK_13059_33.csv:HIP:Fenland				FALSE
RFK	deCODE;Fenland	RFK:KneeHipOA				KNEEHIP	Inverse variance weighted (correlation inc)	0.943451	0.857266	1.0383	0.233653	13059_33_RFK_RIFK.csv	deCODE	0.709516	13059_33_RFK_RIFK.csv:KNEEHIP:deCODE				FALSE
RFK	deCODE;Fenland	RFK:KneeHipOA				KNEEHIP	Inverse variance weighted (correlation inc)	0.959517	0.901727	1.02101	0.192253	RIFK_13059_33.csv	Fenland	0.66609	RIFK_13059_33.csv:KNEEHIP:Fenland				FALSE
RFK	deCODE;Fenland	RFK:KneeOA				KNEE	Inverse variance weighted (correlation inc)	0.97635	0.881955	1.08085	0.644542	13059_33_RFK_RIFK.csv	deCODE	0.911374	13059_33_RFK_RIFK.csv:KNEE:deCODE				FALSE
RFK	deCODE;Fenland	RFK:KneeOA				KNEE	Inverse variance weighted (correlation inc)	0.969136	0.899558	1.0441	0.409506	RIFK_13059_33.csv	Fenland	0.820109	RIFK_13059_33.csv:KNEE:Fenland				FALSE
RFK	deCODE;Fenland	RFK:SpineOA				SPINE	Inverse variance weighted (correlation inc)	1.06017	0.913815	1.22997	0.440762	13059_33_RFK_RIFK.csv	deCODE	0.936628	13059_33_RFK_RIFK.csv:SPINE:deCODE				FALSE
RFK	deCODE;Fenland	RFK:THR				THR	Inverse variance weighted (correlation inc)	0.878769	0.736735	1.04819	0.150781	13059_33_RFK_RIFK.csv	deCODE	0.648359	13059_33_RFK_RIFK.csv:THR:deCODE				FALSE
RFK	deCODE;Fenland	RFK:THR				THR	Inverse variance weighted (correlation inc)	0.899867	0.816071	0.992267	0.0343734	RIFK_13059_33.csv	Fenland	0.337075	RIFK_13059_33.csv:THR:Fenland				FALSE
RFK	deCODE;Fenland	RFK:ThumbOA				THUMB	Inverse variance weighted (correlation inc)	1.2755	0.927151	1.75473	0.134855	13059_33_RFK_RIFK.csv	deCODE	0.73899	13059_33_RFK_RIFK.csv:THUMB:deCODE				FALSE
RFK	deCODE;Fenland	RFK:ThumbOA				THUMB	Inverse variance weighted (correlation inc)	1.09668	0.802655	1.4984	0.562237	RIFK_13059_33.csv	Fenland	0.933385	RIFK_13059_33.csv:THUMB:Fenland				FALSE
RFK	deCODE;Fenland	RFK:TJR				TJR	Inverse variance weighted (correlation inc)	0.901087	0.774531	1.04832	0.177379	13059_33_RFK_RIFK.csv	deCODE	0.669647	13059_33_RFK_RIFK.csv:TJR:deCODE				FALSE
RFK	deCODE;Fenland	RFK:TJR				TJR	Inverse variance weighted (correlation inc)	0.924834	0.838968	1.01949	0.115999	RIFK_13059_33.csv	Fenland	0.559266	RIFK_13059_33.csv:TJR:Fenland				FALSE
RFK	deCODE;Fenland	RFK:TKR				TKR	Inverse variance weighted (correlation inc)	0.962625	0.800933	1.15696	0.684735	13059_33_RFK_RIFK.csv	deCODE	0.910278	13059_33_RFK_RIFK.csv:TKR:deCODE				FALSE
RFK	deCODE;Fenland	RFK:TKR				TKR	Inverse variance weighted (correlation inc)	0.938849	0.835169	1.0554	0.290563	RIFK_13059_33.csv	Fenland	0.743254	RIFK_13059_33.csv:TKR:Fenland				FALSE
RFNG	deCODE;Fenland	RFNG:AllOA				ALLOA	Wald ratio	0.970659	0.889302	1.05946	0.5049	RFNG_7203_125.csv	Fenland	0.878935	RFNG_7203_125.csv:ALLOA:Fenland				FALSE
RFNG	deCODE;Fenland	RFNG:FingerOA				FINGER	Wald ratio	1.04486	0.650426	1.6785	0.856	RFNG_7203_125.csv	Fenland	0.990872	RFNG_7203_125.csv:FINGER:Fenland				FALSE
RFNG	deCODE;Fenland	RFNG:HandOA				HAND	Wald ratio	0.958563	0.716458	1.28248	0.7757	RFNG_7203_125.csv	Fenland	0.971335	RFNG_7203_125.csv:HAND:Fenland				FALSE
RFNG	deCODE;Fenland	RFNG:HipOA				HIP	Wald ratio	0.78801	0.662679	0.937045	0.007023	RFNG_7203_125.csv	Fenland	0.147977	RFNG_7203_125.csv:HIP:Fenland				FALSE
RFNG	deCODE;Fenland	RFNG:KneeHipOA				KNEEHIP	Wald ratio	0.926073	0.815579	1.05154	0.2361	RFNG_7203_125.csv	Fenland	0.707938	RFNG_7203_125.csv:KNEEHIP:Fenland				FALSE
RFNG	deCODE;Fenland	RFNG:KneeOA				KNEE	Wald ratio	1.00945	0.876804	1.16216	0.8959	RFNG_7203_125.csv	Fenland	0.981013	RFNG_7203_125.csv:KNEE:Fenland				FALSE
RFNG	deCODE;Fenland	RFNG:THR				THR	Wald ratio	0.7613	0.611587	0.947664	0.01464	RFNG_7203_125.csv	Fenland	0.218984	RFNG_7203_125.csv:THR:Fenland				FALSE
RFNG	deCODE;Fenland	RFNG:ThumbOA				THUMB	Wald ratio	0.995309	0.678641	1.45974	0.9808	RFNG_7203_125.csv	Fenland	0.994782	RFNG_7203_125.csv:THUMB:Fenland				FALSE
RFNG	deCODE;Fenland	RFNG:TJR				TJR	Wald ratio	0.873894	0.726022	1.05188	0.1541	RFNG_7203_125.csv	Fenland	0.610968	RFNG_7203_125.csv:TJR:Fenland				FALSE
RFNG	deCODE;Fenland	RFNG:TKR				TKR	Wald ratio	1.05309	0.840903	1.31881	0.6523	RFNG_7203_125.csv	Fenland	0.912733	RFNG_7203_125.csv:TKR:Fenland				FALSE
RFXAP	deCODE;Fenland														NA:NA:NA
RGCC	UKBPPP	RGCC:AllOA	0.0219882	0.048643	0.104547	ALLOA	Inverse variance weighted (correlation inc)	0.947309	0.839751	1.06864	0.378692	RGCC_Q9H4X1_OID31060_v1_Neurology_II.csv	UKBPPP	0.796236	RGCC_Q9H4X1_OID31060_v1_Neurology_II.csv:ALLOA:UKBPPP				FALSE	FALSE	FALSE
RGCC	UKBPPP	RGCC:FingerOA	0.407121	0.10411	0.757919	FINGER							UKB		NA:FINGER:UKB					FALSE	FALSE
RGCC	UKBPPP	RGCC:HandOA	0.00304481	0.951167	0.997994	HAND	Inverse variance weighted (correlation inc)	1.10837	0.779998	1.57498	0.565999	RGCC_Q9H4X1_OID31060_v1_Neurology_II.csv	UKBPPP	0.941042	RGCC_Q9H4X1_OID31060_v1_Neurology_II.csv:HAND:UKBPPP				FALSE	FALSE	FALSE
RGCC	UKBPPP	RGCC:HipOA	0.0295762	0.345467	0.622347	HIP	Inverse variance weighted (correlation inc)	0.955945	0.764009	1.1961	0.69357	RGCC_Q9H4X1_OID31060_v1_Neurology_II.csv	UKBPPP	0.931548	RGCC_Q9H4X1_OID31060_v1_Neurology_II.csv:HIP:UKBPPP				FALSE	FALSE	FALSE
RGCC	UKBPPP	RGCC:KneeHipOA	0.0284669	0.113582	0.251136	KNEEHIP	Inverse variance weighted (correlation inc)	0.958902	0.811902	1.13252	0.621102	RGCC_Q9H4X1_OID31060_v1_Neurology_II.csv	UKBPPP	0.897632	RGCC_Q9H4X1_OID31060_v1_Neurology_II.csv:KNEEHIP:UKBPPP				FALSE	FALSE	FALSE
RGCC	UKBPPP	RGCC:KneeOA	0.0252298	0.228305	0.475988	KNEE	Inverse variance weighted (correlation inc)	1.06041	0.886461	1.26849	0.52111	RGCC_Q9H4X1_OID31060_v1_Neurology_II.csv	UKBPPP	0.859221	RGCC_Q9H4X1_OID31060_v1_Neurology_II.csv:KNEE:UKBPPP				FALSE	FALSE	FALSE
RGCC	UKBPPP	RGCC:SpineOA	-0.0745428	0.101805	0.362457	SPINE	Inverse variance weighted (correlation inc)	0.976767	0.758678	1.25755	0.85531	RGCC_Q9H4X1_OID31060_v1_Neurology_II.csv	UKBPPP	0.972532	RGCC_Q9H4X1_OID31060_v1_Neurology_II.csv:SPINE:UKBPPP				FALSE	FALSE	FALSE
RGCC	UKBPPP	RGCC:THR	0.219477	0.00591584	0.0831346	THR	Inverse variance weighted (correlation inc)	0.862321	0.640408	1.16113	0.32915	RGCC_Q9H4X1_OID31060_v1_Neurology_II.csv	UKBPPP	0.813195	RGCC_Q9H4X1_OID31060_v1_Neurology_II.csv:THR:UKBPPP				FALSE	FALSE	FALSE
RGCC	UKBPPP	RGCC:ThumbOA	0.0490145	0.688571	0.99602	THUMB	Inverse variance weighted (correlation inc)	1.45391	0.844619	2.50273	0.176825	RGCC_Q9H4X1_OID31060_v1_Neurology_II.csv	UKBPPP	0.783314	RGCC_Q9H4X1_OID31060_v1_Neurology_II.csv:THUMB:UKBPPP				FALSE	FALSE	FALSE
RGCC	UKBPPP	RGCC:TJR	0.115545	0.0294329	0.168812	TJR	Inverse variance weighted (correlation inc)	0.930254	0.725131	1.1934	0.569457	RGCC_Q9H4X1_OID31060_v1_Neurology_II.csv	UKBPPP	0.870848	RGCC_Q9H4X1_OID31060_v1_Neurology_II.csv:TJR:UKBPPP				FALSE	FALSE	FALSE
RGCC	UKBPPP	RGCC:TKR	0.0577413	0.431734	0.934294	TKR	Inverse variance weighted (correlation inc)	1.15554	0.842671	1.58457	0.369503	RGCC_Q9H4X1_OID31060_v1_Neurology_II.csv	UKBPPP	0.812907	RGCC_Q9H4X1_OID31060_v1_Neurology_II.csv:TKR:UKBPPP				FALSE	FALSE	FALSE
RGL2	UKBPPP	RGL2:AllOA	0.000176332	0.984645	0.994512	ALLOA							UKB		NA:ALLOA:UKB					FALSE	FALSE
RGL2	UKBPPP	RGL2:FingerOA	0.0130642	0.949384	0.991264	FINGER							UKB		NA:FINGER:UKB					FALSE	FALSE
RGL2	UKBPPP	RGL2:HandOA	-0.030182	0.459956	0.997994	HAND							UKB		NA:HAND:UKB					FALSE	FALSE
RGL2	UKBPPP	RGL2:HipOA	-0.0104451	0.68508	0.847793	HIP							UKB		NA:HIP:UKB					FALSE	FALSE
RGL2	UKBPPP	RGL2:KneeHipOA	0.0215684	0.144505	0.293857	KNEEHIP							UKB		NA:KNEEHIP:UKB					FALSE	FALSE
RGL2	UKBPPP	RGL2:KneeOA	0.0338302	0.0492665	0.199558	KNEE							UKB		NA:KNEE:UKB					FALSE	FALSE
RGL2	UKBPPP	RGL2:SpineOA	0.0426188	0.254858	0.597567	SPINE							UKB		NA:SPINE:UKB					FALSE	FALSE
RGL2	UKBPPP	RGL2:THR	0.0121034	0.853428	0.934296	THR							UKB		NA:THR:UKB					FALSE	FALSE
RGL2	UKBPPP	RGL2:ThumbOA	-0.174272	0.082814	0.949275	THUMB							UKB		NA:THUMB:UKB					FALSE	FALSE
RGL2	UKBPPP	RGL2:TJR	0.0188445	0.665532	0.828867	TJR							UKB		NA:TJR:UKB					FALSE	FALSE
RGL2	UKBPPP	RGL2:TKR	0.016978	0.778411	0.984297	TKR							UKB		NA:TKR:UKB					FALSE	FALSE
RGMA	UKBPPP;deCODE;Fenland	RGMA:AllOA	-0.00807565	0.0996358	0.183282	ALLOA	Inverse variance weighted (correlation inc)	1.00504	0.982401	1.02819	0.665569	RGMA_Q96B86_OID21065_v1_Neurology.csv	UKBPPP	0.910056	RGMA_Q96B86_OID21065_v1_Neurology.csv:ALLOA:UKBPPP				FALSE	FALSE	FALSE
RGMA	UKBPPP;deCODE;Fenland	RGMA:AllOA	-0.00807565	0.0996358	0.183282	ALLOA	Inverse variance weighted (correlation inc)	0.998912	0.967315	1.03154	0.947052	5483_1_RGMA_RGMA.csv	deCODE	0.989817	5483_1_RGMA_RGMA.csv:ALLOA:deCODE				FALSE	FALSE	FALSE
RGMA	UKBPPP;deCODE;Fenland	RGMA:AllOA	-0.00807565	0.0996358	0.183282	ALLOA	Inverse variance weighted (correlation inc)	1.00013	0.967918	1.03341	0.993903	RGMA_5483_1.csv	Fenland	0.997958	RGMA_5483_1.csv:ALLOA:Fenland				FALSE	FALSE	FALSE
RGMA	UKBPPP;deCODE;Fenland	RGMA:FingerOA	-0.131313	0.233259	0.778095	FINGER	Inverse variance weighted (correlation inc)	1.0308	0.920691	1.15408	0.598633	RGMA_5483_1.csv	Fenland	0.968742	RGMA_5483_1.csv:FINGER:Fenland				FALSE	FALSE	FALSE
RGMA	UKBPPP;deCODE;Fenland	RGMA:FingerOA	-0.131313	0.233259	0.778095	FINGER	Inverse variance weighted (correlation inc)	0.964217	0.831969	1.11749	0.628296	5483_1_RGMA_RGMA.csv	deCODE	0.980119	5483_1_RGMA_RGMA.csv:FINGER:deCODE				FALSE	FALSE	FALSE
RGMA	UKBPPP;deCODE;Fenland	RGMA:HandOA	0.00555898	0.799304	0.997994	HAND	Inverse variance weighted (correlation inc)	1.01535	0.941938	1.09449	0.690675	RGMA_5483_1.csv	Fenland	0.949156	RGMA_5483_1.csv:HAND:Fenland				FALSE	FALSE	FALSE
RGMA	UKBPPP;deCODE;Fenland	RGMA:HandOA	0.00555898	0.799304	0.997994	HAND	Inverse variance weighted (correlation inc)	1.0251	0.972873	1.08013	0.352797	RGMA_Q96B86_OID21065_v1_Neurology.csv	UKBPPP	0.851764	RGMA_Q96B86_OID21065_v1_Neurology.csv:HAND:UKBPPP				FALSE	FALSE	FALSE
RGMA	UKBPPP;deCODE;Fenland	RGMA:HandOA	0.00555898	0.799304	0.997994	HAND	Inverse variance weighted (correlation inc)	0.999277	0.922635	1.08229	0.985828	5483_1_RGMA_RGMA.csv	deCODE	0.996688	5483_1_RGMA_RGMA.csv:HAND:deCODE				FALSE	FALSE	FALSE
RGMA	UKBPPP;deCODE;Fenland	RGMA:HipOA	-0.0381476	0.00565579	0.0656026	HIP	Inverse variance weighted (correlation inc)	1.04356	0.980939	1.11018	0.17686	5483_1_RGMA_RGMA.csv	deCODE	0.676028	5483_1_RGMA_RGMA.csv:HIP:deCODE				FALSE	FALSE	FALSE
RGMA	UKBPPP;deCODE;Fenland	RGMA:HipOA	-0.0381476	0.00565579	0.0656026	HIP	Inverse variance weighted (correlation inc)	1.03111	0.966691	1.09983	0.35194	RGMA_5483_1.csv	Fenland	0.807391	RGMA_5483_1.csv:HIP:Fenland				FALSE	FALSE	FALSE
RGMA	UKBPPP;deCODE;Fenland	RGMA:HipOA	-0.0381476	0.00565579	0.0656026	HIP	Inverse variance weighted (correlation inc)	1.03686	0.991245	1.08458	0.114805	RGMA_Q96B86_OID21065_v1_Neurology.csv	UKBPPP	0.561976	RGMA_Q96B86_OID21065_v1_Neurology.csv:HIP:UKBPPP				FALSE	FALSE	FALSE
RGMA	UKBPPP;deCODE;Fenland	RGMA:KneeHipOA	-0.0174435	0.0274732	0.0975749	KNEEHIP	Inverse variance weighted (correlation inc)	1.02378	0.99223	1.05633	0.14114	RGMA_Q96B86_OID21065_v1_Neurology.csv	UKBPPP	0.561211	RGMA_Q96B86_OID21065_v1_Neurology.csv:KNEEHIP:UKBPPP				FALSE	FALSE	FALSE
RGMA	UKBPPP;deCODE;Fenland	RGMA:KneeHipOA	-0.0174435	0.0274732	0.0975749	KNEEHIP	Inverse variance weighted (correlation inc)	1.02529	0.988128	1.06385	0.184868	5483_1_RGMA_RGMA.csv	deCODE	0.658923	5483_1_RGMA_RGMA.csv:KNEEHIP:deCODE				FALSE	FALSE	FALSE
RGMA	UKBPPP;deCODE;Fenland	RGMA:KneeHipOA	-0.0174435	0.0274732	0.0975749	KNEEHIP	Inverse variance weighted (correlation inc)	1.03626	0.98884	1.08596	0.136113	RGMA_5483_1.csv	Fenland	0.577095	RGMA_5483_1.csv:KNEEHIP:Fenland				FALSE	FALSE	FALSE
RGMA	UKBPPP;deCODE;Fenland	RGMA:KneeOA	-0.00894987	0.331166	0.579335	KNEE	Inverse variance weighted (correlation inc)	1.01449	0.974752	1.05585	0.480355	RGMA_5483_1.csv	Fenland	0.847525	RGMA_5483_1.csv:KNEE:Fenland				FALSE	FALSE	FALSE
RGMA	UKBPPP;deCODE;Fenland	RGMA:KneeOA	-0.00894987	0.331166	0.579335	KNEE	Inverse variance weighted (correlation inc)	1.01225	0.981292	1.04418	0.442341	RGMA_Q96B86_OID21065_v1_Neurology.csv	UKBPPP	0.815933	RGMA_Q96B86_OID21065_v1_Neurology.csv:KNEE:UKBPPP				FALSE	FALSE	FALSE
RGMA	UKBPPP;deCODE;Fenland	RGMA:KneeOA	-0.00894987	0.331166	0.579335	KNEE	Inverse variance weighted (correlation inc)	1.01339	0.973888	1.05449	0.512054	5483_1_RGMA_RGMA.csv	deCODE	0.872814	5483_1_RGMA_RGMA.csv:KNEE:deCODE				FALSE	FALSE	FALSE
RGMA	UKBPPP;deCODE;Fenland	RGMA:SpineOA	-0.0213589	0.286406	0.626143	SPINE	Inverse variance weighted (correlation inc)	1.03662	0.977185	1.09967	0.232529	5483_1_RGMA_RGMA.csv	deCODE	0.88547	5483_1_RGMA_RGMA.csv:SPINE:deCODE				FALSE	FALSE	FALSE
RGMA	UKBPPP;deCODE;Fenland	RGMA:SpineOA	-0.0213589	0.286406	0.626143	SPINE	Inverse variance weighted (correlation inc)	1.03732	1.00216	1.07372	0.0372957	RGMA_Q96B86_OID21065_v1_Neurology.csv	UKBPPP	0.594129	RGMA_Q96B86_OID21065_v1_Neurology.csv:SPINE:UKBPPP				FALSE	FALSE	FALSE
RGMA	UKBPPP;deCODE;Fenland	RGMA:THR	-0.0675601	0.0540335	0.204851	THR	Inverse variance weighted (correlation inc)	1.0312	0.942188	1.12863	0.504709	5483_1_RGMA_RGMA.csv	deCODE	0.886675	5483_1_RGMA_RGMA.csv:THR:deCODE				FALSE	FALSE	FALSE
RGMA	UKBPPP;deCODE;Fenland	RGMA:THR	-0.0675601	0.0540335	0.204851	THR	Inverse variance weighted (correlation inc)	1.02045	0.939579	1.10828	0.630825	RGMA_5483_1.csv	Fenland	0.94122	RGMA_5483_1.csv:THR:Fenland				FALSE	FALSE	FALSE
RGMA	UKBPPP;deCODE;Fenland	RGMA:THR	-0.0675601	0.0540335	0.204851	THR	Inverse variance weighted (correlation inc)	1.03592	0.974568	1.10114	0.257219	RGMA_Q96B86_OID21065_v1_Neurology.csv	UKBPPP	0.759768	RGMA_Q96B86_OID21065_v1_Neurology.csv:THR:UKBPPP				FALSE	FALSE	FALSE
RGMA	UKBPPP;deCODE;Fenland	RGMA:ThumbOA	0.0173682	0.746736	0.99602	THUMB	Inverse variance weighted (correlation inc)	1.02913	0.954994	1.10902	0.451623	RGMA_Q96B86_OID21065_v1_Neurology.csv	UKBPPP	0.89811	RGMA_Q96B86_OID21065_v1_Neurology.csv:THUMB:UKBPPP				FALSE	FALSE	FALSE
RGMA	UKBPPP;deCODE;Fenland	RGMA:ThumbOA	0.0173682	0.746736	0.99602	THUMB	Inverse variance weighted (correlation inc)	0.99842	0.914513	1.09002	0.971827	RGMA_5483_1.csv	Fenland	0.993452	RGMA_5483_1.csv:THUMB:Fenland				FALSE	FALSE	FALSE
RGMA	UKBPPP;deCODE;Fenland	RGMA:ThumbOA	0.0173682	0.746736	0.99602	THUMB	Inverse variance weighted (correlation inc)	0.945604	0.844538	1.05876	0.33212	5483_1_RGMA_RGMA.csv	deCODE	0.858914	5483_1_RGMA_RGMA.csv:THUMB:deCODE				FALSE	FALSE	FALSE
RGMA	UKBPPP;deCODE;Fenland	RGMA:TJR	-0.0358488	0.124458	0.354546	TJR	Inverse variance weighted (correlation inc)	1.01706	0.964694	1.07228	0.530428	RGMA_5483_1.csv	Fenland	0.842127	RGMA_5483_1.csv:TJR:Fenland				FALSE	FALSE	FALSE
RGMA	UKBPPP;deCODE;Fenland	RGMA:TJR	-0.0358488	0.124458	0.354546	TJR	Inverse variance weighted (correlation inc)	1.00352	0.952478	1.0573	0.895004	5483_1_RGMA_RGMA.csv	deCODE	0.973165	5483_1_RGMA_RGMA.csv:TJR:deCODE				FALSE	FALSE	FALSE
RGMA	UKBPPP;deCODE;Fenland	RGMA:TJR	-0.0358488	0.124458	0.354546	TJR	Inverse variance weighted (correlation inc)	1.01503	0.975523	1.05614	0.461373	RGMA_Q96B86_OID21065_v1_Neurology.csv	UKBPPP	0.828614	RGMA_Q96B86_OID21065_v1_Neurology.csv:TJR:UKBPPP				FALSE	FALSE	FALSE
RGMA	UKBPPP;deCODE;Fenland	RGMA:TKR	-0.00963778	0.765389	0.984297	TKR	Inverse variance weighted (correlation inc)	1.00001	0.938421	1.06565	0.999692	5483_1_RGMA_RGMA.csv	deCODE	0.999692	5483_1_RGMA_RGMA.csv:TKR:deCODE				FALSE	FALSE	FALSE
RGMA	UKBPPP;deCODE;Fenland	RGMA:TKR	-0.00963778	0.765389	0.984297	TKR	Inverse variance weighted (correlation inc)	1.00345	0.956452	1.05276	0.888111	RGMA_5483_1.csv	Fenland	0.990114	RGMA_5483_1.csv:TKR:Fenland				FALSE	FALSE	FALSE
RGMA	UKBPPP;deCODE;Fenland	RGMA:TKR	-0.00963778	0.765389	0.984297	TKR	Inverse variance weighted (correlation inc)	0.993945	0.953713	1.03588	0.773292	RGMA_Q96B86_OID21065_v1_Neurology.csv	UKBPPP	0.961205	RGMA_Q96B86_OID21065_v1_Neurology.csv:TKR:UKBPPP				FALSE	FALSE	FALSE
RGMB	UKBPPP;deCODE;Fenland	RGMB:AllOA	0.00183054	0.65251	0.762242	ALLOA	Inverse variance weighted (correlation inc)	0.963536	0.928567	0.999822	0.0489027	RGMB_Q6NW40_OID21045_v1_Neurology.csv	UKBPPP	0.362399	RGMB_Q6NW40_OID21045_v1_Neurology.csv:ALLOA:UKBPPP				FALSE	FALSE	FALSE
RGMB	UKBPPP;deCODE;Fenland	RGMB:AllOA	0.00183054	0.65251	0.762242	ALLOA	Inverse variance weighted (correlation inc)	0.953998	0.896774	1.01487	0.135657	3331_8_RGMB_RGMB.csv	deCODE	0.560579	3331_8_RGMB_RGMB.csv:ALLOA:deCODE				FALSE	FALSE	FALSE
RGMB	UKBPPP;deCODE;Fenland	RGMB:AllOA	0.00183054	0.65251	0.762242	ALLOA	Inverse variance weighted (correlation inc)	0.971047	0.93858	1.00464	0.090381	RGMB_3331_8.csv	Fenland	0.451182	RGMB_3331_8.csv:ALLOA:Fenland				FALSE	FALSE	FALSE
RGMB	UKBPPP;deCODE;Fenland	RGMB:FingerOA	-0.0163324	0.858057	0.965654	FINGER	Inverse variance weighted (correlation inc)	0.894404	0.750258	1.06624	0.213269	RGMB_3331_8.csv	Fenland	0.911352	RGMB_3331_8.csv:FINGER:Fenland				FALSE	FALSE	FALSE
RGMB	UKBPPP;deCODE;Fenland	RGMB:FingerOA	-0.0163324	0.858057	0.965654	FINGER	Inverse variance weighted (correlation inc)	0.789904	0.646853	0.964591	0.0206857	3331_8_RGMB_RGMB.csv	deCODE	0.54955	3331_8_RGMB_RGMB.csv:FINGER:deCODE				FALSE	FALSE	FALSE
RGMB	UKBPPP;deCODE;Fenland	RGMB:HandOA	-0.00878082	0.628055	0.997994	HAND	Inverse variance weighted (correlation inc)	0.869021	0.798829	0.945382	0.00108647	RGMB_Q6NW40_OID21045_v1_Neurology.csv	UKBPPP	0.186058	RGMB_Q6NW40_OID21045_v1_Neurology.csv:HAND:UKBPPP				FALSE	FALSE	FALSE
RGMB	UKBPPP;deCODE;Fenland	RGMB:HandOA	-0.00878082	0.628055	0.997994	HAND	Inverse variance weighted (correlation inc)	0.861714	0.74975	0.990398	0.0360933	3331_8_RGMB_RGMB.csv	deCODE	0.512771	3331_8_RGMB_RGMB.csv:HAND:deCODE				FALSE	FALSE	FALSE
RGMB	UKBPPP;deCODE;Fenland	RGMB:HandOA	-0.00878082	0.628055	0.997994	HAND	Inverse variance weighted (correlation inc)	0.921302	0.830932	1.0215	0.119676	RGMB_3331_8.csv	Fenland	0.688688	RGMB_3331_8.csv:HAND:Fenland				FALSE	FALSE	FALSE
RGMB	UKBPPP;deCODE;Fenland	RGMB:HipOA	-0.010095	0.377067	0.647762	HIP	Inverse variance weighted (correlation inc)	0.927768	0.822067	1.04706	0.22443	3331_8_RGMB_RGMB.csv	deCODE	0.717274	3331_8_RGMB_RGMB.csv:HIP:deCODE				FALSE	FALSE	FALSE
RGMB	UKBPPP;deCODE;Fenland	RGMB:HipOA	-0.010095	0.377067	0.647762	HIP	Inverse variance weighted (correlation inc)	0.952008	0.861093	1.05252	0.336861	RGMB_3331_8.csv	Fenland	0.804341	RGMB_3331_8.csv:HIP:Fenland				FALSE	FALSE	FALSE
RGMB	UKBPPP;deCODE;Fenland	RGMB:HipOA	-0.010095	0.377067	0.647762	HIP	Inverse variance weighted (correlation inc)	0.979669	0.911318	1.05315	0.577748	RGMB_Q6NW40_OID21045_v1_Neurology.csv	UKBPPP	0.901255	RGMB_Q6NW40_OID21045_v1_Neurology.csv:HIP:UKBPPP				FALSE	FALSE	FALSE
RGMB	UKBPPP;deCODE;Fenland	RGMB:KneeHipOA	-0.000657265	0.920171	0.953104	KNEEHIP	Inverse variance weighted (correlation inc)	0.931374	0.860004	1.00867	0.0804874	3331_8_RGMB_RGMB.csv	deCODE	0.489746	3331_8_RGMB_RGMB.csv:KNEEHIP:deCODE				FALSE	FALSE	FALSE
RGMB	UKBPPP;deCODE;Fenland	RGMB:KneeHipOA	-0.000657265	0.920171	0.953104	KNEEHIP	Inverse variance weighted (correlation inc)	0.940227	0.893589	0.9893	0.0175755	RGMB_Q6NW40_OID21045_v1_Neurology.csv	UKBPPP	0.231861	RGMB_Q6NW40_OID21045_v1_Neurology.csv:KNEEHIP:UKBPPP				FALSE	FALSE	FALSE
RGMB	UKBPPP;deCODE;Fenland	RGMB:KneeHipOA	-0.000657265	0.920171	0.953104	KNEEHIP	Inverse variance weighted (correlation inc)	0.936134	0.892046	0.982401	0.00733175	RGMB_3331_8.csv	Fenland	0.130854	RGMB_3331_8.csv:KNEEHIP:Fenland				FALSE	FALSE	FALSE
RGMB	UKBPPP;deCODE;Fenland	RGMB:KneeOA	0.00119932	0.875166	0.945495	KNEE	Inverse variance weighted (correlation inc)	0.947104	0.87021	1.03079	0.208394	3331_8_RGMB_RGMB.csv	deCODE	0.651803	3331_8_RGMB_RGMB.csv:KNEE:deCODE				FALSE	FALSE	FALSE
RGMB	UKBPPP;deCODE;Fenland	RGMB:KneeOA	0.00119932	0.875166	0.945495	KNEE	Inverse variance weighted (correlation inc)	0.941033	0.887998	0.997236	0.0400221	RGMB_3331_8.csv	Fenland	0.334362	RGMB_3331_8.csv:KNEE:Fenland				FALSE	FALSE	FALSE
RGMB	UKBPPP;deCODE;Fenland	RGMB:KneeOA	0.00119932	0.875166	0.945495	KNEE	Inverse variance weighted (correlation inc)	0.945131	0.891501	1.00199	0.0583058	RGMB_Q6NW40_OID21045_v1_Neurology.csv	UKBPPP	0.405578	RGMB_Q6NW40_OID21045_v1_Neurology.csv:KNEE:UKBPPP				FALSE	FALSE	FALSE
RGMB	UKBPPP;deCODE;Fenland	RGMB:SpineOA	0.00162121	0.922242	0.968298	SPINE	Inverse variance weighted (correlation inc)	1.02047	0.92502	1.12577	0.685905	3331_8_RGMB_RGMB.csv	deCODE	0.970933	3331_8_RGMB_RGMB.csv:SPINE:deCODE				FALSE	FALSE	FALSE
RGMB	UKBPPP;deCODE;Fenland	RGMB:SpineOA	0.00162121	0.922242	0.968298	SPINE	Inverse variance weighted (correlation inc)	1.05307	0.982532	1.12868	0.143782	RGMB_Q6NW40_OID21045_v1_Neurology.csv	UKBPPP	0.812148	RGMB_Q6NW40_OID21045_v1_Neurology.csv:SPINE:UKBPPP				FALSE	FALSE	FALSE
RGMB	UKBPPP;deCODE;Fenland	RGMB:THR	0.0130194	0.654255	0.829825	THR	Inverse variance weighted (correlation inc)	1.02147	0.930459	1.12139	0.65545	RGMB_3331_8.csv	Fenland	0.945314	RGMB_3331_8.csv:THR:Fenland				FALSE	FALSE	FALSE
RGMB	UKBPPP;deCODE;Fenland	RGMB:THR	0.0130194	0.654255	0.829825	THR	Inverse variance weighted (correlation inc)	1.02526	0.941994	1.11589	0.563761	RGMB_Q6NW40_OID21045_v1_Neurology.csv	UKBPPP	0.934907	RGMB_Q6NW40_OID21045_v1_Neurology.csv:THR:UKBPPP				FALSE	FALSE	FALSE
RGMB	UKBPPP;deCODE;Fenland	RGMB:THR	0.0130194	0.654255	0.829825	THR	Inverse variance weighted (correlation inc)	0.992339	0.890843	1.1054	0.888894	3331_8_RGMB_RGMB.csv	deCODE	0.990585	3331_8_RGMB_RGMB.csv:THR:deCODE				FALSE	FALSE	FALSE
RGMB	UKBPPP;deCODE;Fenland	RGMB:ThumbOA	-0.00595217	0.893789	0.99602	THUMB	Inverse variance weighted (correlation inc)	0.853332	0.711493	1.02345	0.0872461	RGMB_3331_8.csv	Fenland	0.656624	RGMB_3331_8.csv:THUMB:Fenland				FALSE	FALSE	FALSE
RGMB	UKBPPP;deCODE;Fenland	RGMB:ThumbOA	-0.00595217	0.893789	0.99602	THUMB	Inverse variance weighted (correlation inc)	0.77503	0.665667	0.902359	0.00102393	RGMB_Q6NW40_OID21045_v1_Neurology.csv	UKBPPP	0.233683	RGMB_Q6NW40_OID21045_v1_Neurology.csv:THUMB:UKBPPP				FALSE	FALSE	FALSE
RGMB	UKBPPP;deCODE;Fenland	RGMB:ThumbOA	-0.00595217	0.893789	0.99602	THUMB	Inverse variance weighted (correlation inc)	0.809951	0.669383	0.980039	0.0302104	3331_8_RGMB_RGMB.csv	deCODE	0.544642	3331_8_RGMB_RGMB.csv:THUMB:deCODE				FALSE	FALSE	FALSE
RGMB	UKBPPP;deCODE;Fenland	RGMB:TJR	0.000658012	0.972863	0.988054	TJR	Inverse variance weighted (correlation inc)	0.959112	0.900567	1.02146	0.193891	RGMB_Q6NW40_OID21045_v1_Neurology.csv	UKBPPP	0.641212	RGMB_Q6NW40_OID21045_v1_Neurology.csv:TJR:UKBPPP				FALSE	FALSE	FALSE
RGMB	UKBPPP;deCODE;Fenland	RGMB:TJR	0.000658012	0.972863	0.988054	TJR	Inverse variance weighted (correlation inc)	0.940064	0.856421	1.03188	0.193602	3331_8_RGMB_RGMB.csv	deCODE	0.677484	3331_8_RGMB_RGMB.csv:TJR:deCODE				FALSE	FALSE	FALSE
RGMB	UKBPPP;deCODE;Fenland	RGMB:TJR	0.000658012	0.972863	0.988054	TJR	Inverse variance weighted (correlation inc)	0.961458	0.89348	1.03461	0.293447	RGMB_3331_8.csv	Fenland	0.735915	RGMB_3331_8.csv:TJR:Fenland				FALSE	FALSE	FALSE
RGMB	UKBPPP;deCODE;Fenland	RGMB:TKR	-0.00373387	0.889083	0.989793	TKR	Inverse variance weighted (correlation inc)	0.928424	0.84989	1.01421	0.0995594	RGMB_Q6NW40_OID21045_v1_Neurology.csv	UKBPPP	0.524366	RGMB_Q6NW40_OID21045_v1_Neurology.csv:TKR:UKBPPP				FALSE	FALSE	FALSE
RGMB	UKBPPP;deCODE;Fenland	RGMB:TKR	-0.00373387	0.889083	0.989793	TKR	Inverse variance weighted (correlation inc)	0.923611	0.831477	1.02595	0.138314	RGMB_3331_8.csv	Fenland	0.604521	RGMB_3331_8.csv:TKR:Fenland				FALSE	FALSE	FALSE
RGMB	UKBPPP;deCODE;Fenland	RGMB:TKR	-0.00373387	0.889083	0.989793	TKR	Inverse variance weighted (correlation inc)	0.926937	0.809106	1.06193	0.274052	3331_8_RGMB_RGMB.csv	deCODE	0.734834	3331_8_RGMB_RGMB.csv:TKR:deCODE				FALSE	FALSE	FALSE
RGS1	deCODE;Fenland														NA:NA:NA
RGS10	UKBPPP;deCODE;Fenland	RGS10:AllOA	0.0266952	0.00219533	0.00945058	ALLOA							UKB		NA:ALLOA:UKB					FALSE	FALSE
RGS10	UKBPPP;deCODE;Fenland	RGS10:FingerOA	0.112529	0.565514	0.893301	FINGER							UKB		NA:FINGER:UKB					FALSE	FALSE
RGS10	UKBPPP;deCODE;Fenland	RGS10:HandOA	-0.0367006	0.345	0.997994	HAND							UKB		NA:HAND:UKB					FALSE	FALSE
RGS10	UKBPPP;deCODE;Fenland	RGS10:HipOA	0.0601522	0.0141016	0.119475	HIP							UKB		NA:HIP:UKB					FALSE	FALSE
RGS10	UKBPPP;deCODE;Fenland	RGS10:KneeHipOA	0.0458078	0.00112437	0.0102067	KNEEHIP							UKB		NA:KNEEHIP:UKB					FALSE	FALSE
RGS10	UKBPPP;deCODE;Fenland	RGS10:KneeOA	0.0379601	0.0204009	0.117386	KNEE							UKB		NA:KNEE:UKB					FALSE	FALSE
RGS10	UKBPPP;deCODE;Fenland	RGS10:SpineOA	-0.0194648	0.584687	0.813054	SPINE							UKB		NA:SPINE:UKB					FALSE	FALSE
RGS10	UKBPPP;deCODE;Fenland	RGS10:THR	0.125286	0.044437	0.18346	THR							UKB		NA:THR:UKB					FALSE	FALSE
RGS10	UKBPPP;deCODE;Fenland	RGS10:ThumbOA	-0.0116558	0.902956	0.99602	THUMB							UKB		NA:THUMB:UKB					FALSE	FALSE
RGS10	UKBPPP;deCODE;Fenland	RGS10:TJR	0.0579592	0.162297	0.405118	TJR							UKB		NA:TJR:UKB					FALSE	FALSE
RGS10	UKBPPP;deCODE;Fenland	RGS10:TKR	0.00596465	0.91725	0.989793	TKR							UKB		NA:TKR:UKB					FALSE	FALSE
RGS18	deCODE;Fenland	RGS18:AllOA				ALLOA	Wald ratio	1.02376	0.922991	1.13553	0.6569	13982_33_RGS18_RGS18.csv	deCODE	0.926959	13982_33_RGS18_RGS18.csv:ALLOA:deCODE				FALSE
RGS18	deCODE;Fenland	RGS18:AllOA				ALLOA	Wald ratio	1.00728	0.963261	1.05331	0.7504	RGS18_13982_33.csv	Fenland	0.960184	RGS18_13982_33.csv:ALLOA:Fenland				FALSE
RGS18	deCODE;Fenland	RGS18:FingerOA				FINGER	Wald ratio	0.980057	0.769969	1.24747	0.87	RGS18_13982_33.csv	Fenland	0.990872	RGS18_13982_33.csv:FINGER:Fenland				FALSE
RGS18	deCODE;Fenland	RGS18:FingerOA				FINGER	Wald ratio	0.889214	0.498976	1.58465	0.6904	13982_33_RGS18_RGS18.csv	deCODE	0.980119	13982_33_RGS18_RGS18.csv:FINGER:deCODE				FALSE
RGS18	deCODE;Fenland	RGS18:HandOA				HAND	Wald ratio	0.969174	0.697813	1.34606	0.8518	13982_33_RGS18_RGS18.csv	deCODE	0.981692	13982_33_RGS18_RGS18.csv:HAND:deCODE				FALSE
RGS18	deCODE;Fenland	RGS18:HandOA				HAND	Wald ratio	0.999195	0.895493	1.1149	0.9885	RGS18_13982_33.csv	Fenland	0.996467	RGS18_13982_33.csv:HAND:Fenland				FALSE
RGS18	deCODE;Fenland	RGS18:HipOA				HIP	Wald ratio	0.919295	0.751967	1.12386	0.4117	13982_33_RGS18_RGS18.csv	deCODE	0.825997	13982_33_RGS18_RGS18.csv:HIP:deCODE				FALSE
RGS18	deCODE;Fenland	RGS18:HipOA				HIP	Wald ratio	0.944394	0.868655	1.02674	0.1798	RGS18_13982_33.csv	Fenland	0.696059	RGS18_13982_33.csv:HIP:Fenland				FALSE
RGS18	deCODE;Fenland	RGS18:KneeHipOA				KNEEHIP	Wald ratio	0.992203	0.864813	1.13836	0.9111	13982_33_RGS18_RGS18.csv	deCODE	0.981987	13982_33_RGS18_RGS18.csv:KNEEHIP:deCODE				FALSE
RGS18	deCODE;Fenland	RGS18:KneeHipOA				KNEEHIP	Wald ratio	0.989579	0.930823	1.05204	0.7373	RGS18_13982_33.csv	Fenland	0.963403	RGS18_13982_33.csv:KNEEHIP:Fenland				FALSE
RGS18	deCODE;Fenland	RGS18:KneeOA				KNEE	Wald ratio	0.978704	0.835564	1.14636	0.7896	13982_33_RGS18_RGS18.csv	deCODE	0.946474	13982_33_RGS18_RGS18.csv:KNEE:deCODE				FALSE
RGS18	deCODE;Fenland	RGS18:KneeOA				KNEE	Wald ratio	0.9856	0.921797	1.05382	0.671	RGS18_13982_33.csv	Fenland	0.913862	RGS18_13982_33.csv:KNEE:Fenland				FALSE
RGS18	deCODE;Fenland	RGS18:SpineOA				SPINE	Wald ratio	1.25484	0.998588	1.57684	0.05143	13982_33_RGS18_RGS18.csv	deCODE	0.621135	13982_33_RGS18_RGS18.csv:SPINE:deCODE				FALSE
RGS18	deCODE;Fenland	RGS18:THR				THR	Wald ratio	0.918131	0.821576	1.02603	0.1319	RGS18_13982_33.csv	Fenland	0.615015	RGS18_13982_33.csv:THR:Fenland				FALSE
RGS18	deCODE;Fenland	RGS18:THR				THR	Wald ratio	0.919295	0.699643	1.2079	0.5458	13982_33_RGS18_RGS18.csv	deCODE	0.907399	13982_33_RGS18_RGS18.csv:THR:deCODE				FALSE
RGS18	deCODE;Fenland	RGS18:ThumbOA				THUMB	Wald ratio	1.17177	0.708668	1.93749	0.5367	13982_33_RGS18_RGS18.csv	deCODE	0.928245	13982_33_RGS18_RGS18.csv:THUMB:deCODE				FALSE
RGS18	deCODE;Fenland	RGS18:ThumbOA				THUMB	Wald ratio	1.09533	0.89025	1.34765	0.3893	RGS18_13982_33.csv	Fenland	0.901114	RGS18_13982_33.csv:THUMB:Fenland				FALSE
RGS18	deCODE;Fenland	RGS18:TJR				TJR	Wald ratio	0.988327	0.781549	1.24981	0.9219	13982_33_RGS18_RGS18.csv	deCODE	0.979898	13982_33_RGS18_RGS18.csv:TJR:deCODE				FALSE
RGS18	deCODE;Fenland	RGS18:TJR				TJR	Wald ratio	0.965944	0.878946	1.06155	0.4718	RGS18_13982_33.csv	Fenland	0.82598	RGS18_13982_33.csv:TJR:Fenland				FALSE
RGS18	deCODE;Fenland	RGS18:TKR				TKR	Wald ratio	0.994146	0.779337	1.26816	0.9623	13982_33_RGS18_RGS18.csv	deCODE	0.995649	13982_33_RGS18_RGS18.csv:TKR:deCODE				FALSE
RGS18	deCODE;Fenland	RGS18:TKR				TKR	Wald ratio	1.00323	0.880756	1.14273	0.9613	RGS18_13982_33.csv	Fenland	0.999332	RGS18_13982_33.csv:TKR:Fenland				FALSE
RGS19	deCODE;Fenland														NA:NA:NA
RGS21	deCODE;Fenland														NA:NA:NA
RGS3	deCODE;Fenland														NA:NA:NA
RGS4	deCODE;Fenland														NA:NA:NA
RGS5	deCODE;Fenland														NA:NA:NA
RGS7	deCODE;Fenland														NA:NA:NA
RGS8	UKBPPP;deCODE;Fenland	RGS8:AllOA	-0.00287058	0.775039	0.861056	ALLOA							UKB		NA:ALLOA:UKB					FALSE	FALSE
RGS8	UKBPPP;deCODE;Fenland	RGS8:FingerOA	-0.332476	0.14057	0.757919	FINGER							UKB		NA:FINGER:UKB					FALSE	FALSE
RGS8	UKBPPP;deCODE;Fenland	RGS8:HandOA	-0.0706389	0.114672	0.997994	HAND							UKB		NA:HAND:UKB					FALSE	FALSE
RGS8	UKBPPP;deCODE;Fenland	RGS8:HipOA	0.00397883	0.887936	0.956314	HIP							UKB		NA:HIP:UKB					FALSE	FALSE
RGS8	UKBPPP;deCODE;Fenland	RGS8:KneeHipOA	-0.00798543	0.622151	0.760715	KNEEHIP							UKB		NA:KNEEHIP:UKB					FALSE	FALSE
RGS8	UKBPPP;deCODE;Fenland	RGS8:KneeOA	-0.0101586	0.590181	0.785922	KNEE							UKB		NA:KNEE:UKB					FALSE	FALSE
RGS8	UKBPPP;deCODE;Fenland	RGS8:SpineOA	0.000880038	0.982889	0.994801	SPINE							UKB		NA:SPINE:UKB					FALSE	FALSE
RGS8	UKBPPP;deCODE;Fenland	RGS8:THR	-0.0883584	0.218593	0.459963	THR							UKB		NA:THR:UKB					FALSE	FALSE
RGS8	UKBPPP;deCODE;Fenland	RGS8:ThumbOA	-0.0934703	0.396088	0.99602	THUMB							UKB		NA:THUMB:UKB					FALSE	FALSE
RGS8	UKBPPP;deCODE;Fenland	RGS8:TJR	-0.0143717	0.76362	0.887852	TJR							UKB		NA:TJR:UKB					FALSE	FALSE
RGS8	UKBPPP;deCODE;Fenland	RGS8:TKR	0.0502029	0.447859	0.937372	TKR							UKB		NA:TKR:UKB					FALSE	FALSE
RHEX	Fenland														NA:NA:NA
RHOA	deCODE;Fenland														NA:NA:NA
RHOB	deCODE;Fenland														NA:NA:NA
IGFBP4	UKBPPP;deCODE;Fenland	IGFBP4:THR	0.158401	0.000597466	0.0232853	THR	Wald ratio	1.11181	0.932445	1.32567	0.2377	IGFBP_4_2950_57.csv	Fenland	0.728938	IGFBP_4_2950_57.csv:THR:Fenland				FALSE	TRUE	TRUE
MDK	UKBPPP;deCODE;Fenland	MDK:THR	0.19705	0.000595509	0.0232853	THR	Inverse variance weighted (correlation inc)	1.07389	0.969223	1.18986	0.173035	Midkine_2911_27.csv	Fenland	0.675799	Midkine_2911_27.csv:THR:Fenland				FALSE	TRUE	TRUE
MDK	UKBPPP;deCODE;Fenland	MDK:THR	0.19705	0.000595509	0.0232853	THR	Inverse variance weighted (correlation inc)	1.12371	0.964987	1.30854	0.133289	MDK_P21741_OID21489_v1_Oncology.csv	UKBPPP	0.614286	MDK_P21741_OID21489_v1_Oncology.csv:THR:UKBPPP				FALSE	TRUE	TRUE
RHOC	UKBPPP;deCODE;Fenland	RHOC:FingerOA	0.591268	0.149917	0.757919	FINGER	Inverse variance weighted (correlation inc)	1.12676	0.908124	1.39804	0.278203	RHOC_17764_108.csv	Fenland	0.924846	RHOC_17764_108.csv:FINGER:Fenland				FALSE	FALSE	TRUE
RHOC	UKBPPP;deCODE;Fenland	RHOC:FingerOA	0.591268	0.149917	0.757919	FINGER	Inverse variance weighted (correlation inc)	0.994022	0.693493	1.42479	0.973958	17764_108_RHOC_RHOC.csv	deCODE	0.995669	17764_108_RHOC_RHOC.csv:FINGER:deCODE				FALSE	FALSE	TRUE
RHOC	UKBPPP;deCODE;Fenland	RHOC:HandOA	0.0146296	0.857551	0.997994	HAND	Inverse variance weighted (correlation inc)	1.25867	1.04217	1.52016	0.0168997	RHOC_P08134_OID20950_v1_Neurology.csv	UKBPPP	0.415352	RHOC_P08134_OID20950_v1_Neurology.csv:HAND:UKBPPP				FALSE	FALSE	TRUE
RHOC	UKBPPP;deCODE;Fenland	RHOC:HandOA	0.0146296	0.857551	0.997994	HAND	Inverse variance weighted (correlation inc)	1.13807	0.982018	1.31891	0.0856427	17764_108_RHOC_RHOC.csv	deCODE	0.668225	17764_108_RHOC_RHOC.csv:HAND:deCODE				FALSE	FALSE	TRUE
RHOC	UKBPPP;deCODE;Fenland	RHOC:HandOA	0.0146296	0.857551	0.997994	HAND	Inverse variance weighted (correlation inc)	1.12331	0.965506	1.30691	0.132193	RHOC_17764_108.csv	Fenland	0.70055	RHOC_17764_108.csv:HAND:Fenland				FALSE	FALSE	TRUE
RHOC	UKBPPP;deCODE;Fenland	RHOC:HipOA	0.0948247	0.0650226	0.279913	HIP	Inverse variance weighted (correlation inc)	1.0366	0.938183	1.14533	0.480058	17764_108_RHOC_RHOC.csv	deCODE	0.861438	17764_108_RHOC_RHOC.csv:HIP:deCODE				FALSE	FALSE	TRUE
RHOC	UKBPPP;deCODE;Fenland	RHOC:HipOA	0.0948247	0.0650226	0.279913	HIP	Inverse variance weighted (correlation inc)	1.05031	0.971757	1.13522	0.215839	RHOC_17764_108.csv	Fenland	0.712168	RHOC_17764_108.csv:HIP:Fenland				FALSE	FALSE	TRUE
RHOC	UKBPPP;deCODE;Fenland	RHOC:HipOA	0.0948247	0.0650226	0.279913	HIP	Inverse variance weighted (correlation inc)	1.09999	0.977511	1.23782	0.113572	RHOC_P08134_OID20950_v1_Neurology.csv	UKBPPP	0.56158	RHOC_P08134_OID20950_v1_Neurology.csv:HIP:UKBPPP				FALSE	FALSE	TRUE
MDK	UKBPPP;deCODE;Fenland	MDK:THR	0.19705	0.000595509	0.0232853	THR	Inverse variance weighted (correlation inc)	1.13487	0.992231	1.298	0.0648657	2911_27_MDK_Midkine.csv	deCODE	0.469294	2911_27_MDK_Midkine.csv:THR:deCODE				FALSE	TRUE	TRUE
MEP1B	UKBPPP	MEP1B:HipOA	-0.164179	0.00139633	0.0233572	HIP	Inverse variance weighted (correlation inc)	0.999773	0.988298	1.01138	0.969256	MEP1B_Q16820_OID20168_v1_Cardiometabolic.csv	UKBPPP	0.997363	MEP1B_Q16820_OID20168_v1_Cardiometabolic.csv:HIP:UKBPPP				FALSE	TRUE	TRUE
MGMT	UKBPPP	MGMT:AllOA	0.0513428	0.0069107	0.0235706	ALLOA	Inverse variance weighted (correlation inc)	0.984918	0.972865	0.997121	0.0155629	MGMT_P16455_OID20588_v1_Inflammation.csv	UKBPPP	0.205048	MGMT_P16455_OID20588_v1_Inflammation.csv:ALLOA:UKBPPP				FALSE	TRUE	TRUE
RHOC	UKBPPP;deCODE;Fenland	RHOC:KneeOA	0.0809764	0.0183403	0.112152	KNEE	Inverse variance weighted (correlation inc)	1.04144	0.962815	1.12648	0.310683	17764_108_RHOC_RHOC.csv	deCODE	0.741817	17764_108_RHOC_RHOC.csv:KNEE:deCODE				FALSE	FALSE	TRUE
RHOC	UKBPPP;deCODE;Fenland	RHOC:KneeOA	0.0809764	0.0183403	0.112152	KNEE	Inverse variance weighted (correlation inc)	1.02114	0.959223	1.08706	0.512126	RHOC_17764_108.csv	Fenland	0.861094	RHOC_17764_108.csv:KNEE:Fenland				FALSE	FALSE	TRUE
RHOC	UKBPPP;deCODE;Fenland	RHOC:KneeOA	0.0809764	0.0183403	0.112152	KNEE	Inverse variance weighted (correlation inc)	1.01897	0.923684	1.12408	0.707544	RHOC_P08134_OID20950_v1_Neurology.csv	UKBPPP	0.920881	RHOC_P08134_OID20950_v1_Neurology.csv:KNEE:UKBPPP				FALSE	FALSE	TRUE
RHOC	UKBPPP;deCODE;Fenland	RHOC:SpineOA	-0.0828969	0.26704	0.608841	SPINE	Inverse variance weighted (correlation inc)	0.979567	0.856073	1.12088	0.763973	17764_108_RHOC_RHOC.csv	deCODE	0.97201	17764_108_RHOC_RHOC.csv:SPINE:deCODE				FALSE	FALSE	TRUE
RHOC	UKBPPP;deCODE;Fenland	RHOC:SpineOA	-0.0828969	0.26704	0.608841	SPINE	Inverse variance weighted (correlation inc)	0.922051	0.762317	1.11525	0.40308	RHOC_P08134_OID20950_v1_Neurology.csv	UKBPPP	0.895492	RHOC_P08134_OID20950_v1_Neurology.csv:SPINE:UKBPPP				FALSE	FALSE	TRUE
RHOC	UKBPPP;deCODE;Fenland	RHOC:THR	0.351721	0.0071318	0.0888428	THR	Inverse variance weighted (correlation inc)	1.10796	0.984892	1.24641	0.0878994	RHOC_17764_108.csv	Fenland	0.52255	RHOC_17764_108.csv:THR:Fenland				FALSE	FALSE	TRUE
RHOC	UKBPPP;deCODE;Fenland	RHOC:THR	0.351721	0.0071318	0.0888428	THR	Inverse variance weighted (correlation inc)	1.10035	0.955881	1.26666	0.182968	17764_108_RHOC_RHOC.csv	deCODE	0.67575	17764_108_RHOC_RHOC.csv:THR:deCODE				FALSE	FALSE	TRUE
RHOC	UKBPPP;deCODE;Fenland	RHOC:THR	0.351721	0.0071318	0.0888428	THR	Inverse variance weighted (correlation inc)	1.18205	1.0133	1.3789	0.0333275	RHOC_P08134_OID20950_v1_Neurology.csv	UKBPPP	0.364475	RHOC_P08134_OID20950_v1_Neurology.csv:THR:UKBPPP				FALSE	FALSE	TRUE
RHOC	UKBPPP;deCODE;Fenland	RHOC:ThumbOA	0.0514277	0.797548	0.99602	THUMB	Inverse variance weighted (correlation inc)	1.18284	0.932287	1.50074	0.166766	17764_108_RHOC_RHOC.csv	deCODE	0.752333	17764_108_RHOC_RHOC.csv:THUMB:deCODE				FALSE	FALSE	TRUE
RHOC	UKBPPP;deCODE;Fenland	RHOC:ThumbOA	0.0514277	0.797548	0.99602	THUMB	Inverse variance weighted (correlation inc)	1.16318	0.967972	1.39776	0.106809	RHOC_17764_108.csv	Fenland	0.687615	RHOC_17764_108.csv:THUMB:Fenland				FALSE	FALSE	TRUE
RHOC	UKBPPP;deCODE;Fenland	RHOC:ThumbOA	0.0514277	0.797548	0.99602	THUMB	Inverse variance weighted (correlation inc)	1.4326	1.08366	1.8939	0.011599	RHOC_P08134_OID20950_v1_Neurology.csv	UKBPPP	0.457365	RHOC_P08134_OID20950_v1_Neurology.csv:THUMB:UKBPPP				FALSE	FALSE	TRUE
RHOC	UKBPPP;deCODE;Fenland	RHOC:TJR	0.17166	0.0484408	0.22228	TJR	Inverse variance weighted (correlation inc)	1.07183	0.948775	1.21085	0.264896	17764_108_RHOC_RHOC.csv	deCODE	0.73125	17764_108_RHOC_RHOC.csv:TJR:deCODE				FALSE	FALSE	TRUE
RHOC	UKBPPP;deCODE;Fenland	RHOC:TJR	0.17166	0.0484408	0.22228	TJR	Inverse variance weighted (correlation inc)	1.07343	0.979654	1.17617	0.1287	RHOC_17764_108.csv	Fenland	0.573191	RHOC_17764_108.csv:TJR:Fenland				FALSE	FALSE	TRUE
RHOC	UKBPPP;deCODE;Fenland	RHOC:TJR	0.17166	0.0484408	0.22228	TJR	Inverse variance weighted (correlation inc)	1.10358	0.9714	1.25374	0.12998	RHOC_P08134_OID20950_v1_Neurology.csv	UKBPPP	0.564068	RHOC_P08134_OID20950_v1_Neurology.csv:TJR:UKBPPP				FALSE	FALSE	TRUE
RHOC	UKBPPP;deCODE;Fenland	RHOC:TKR	0.060425	0.615745	0.960418	TKR	Inverse variance weighted (correlation inc)	1.03708	0.851642	1.26289	0.717192	17764_108_RHOC_RHOC.csv	deCODE	0.928764	17764_108_RHOC_RHOC.csv:TKR:deCODE				FALSE	FALSE	TRUE
RHOC	UKBPPP;deCODE;Fenland	RHOC:TKR	0.060425	0.615745	0.960418	TKR	Inverse variance weighted (correlation inc)	1.04197	0.924618	1.17423	0.500029	RHOC_17764_108.csv	Fenland	0.873769	RHOC_17764_108.csv:TKR:Fenland				FALSE	FALSE	TRUE
RHOC	UKBPPP;deCODE;Fenland	RHOC:TKR	0.060425	0.615745	0.960418	TKR	Inverse variance weighted (correlation inc)	0.995126	0.848294	1.16737	0.952165	RHOC_P08134_OID20950_v1_Neurology.csv	UKBPPP	0.992657	RHOC_P08134_OID20950_v1_Neurology.csv:TKR:UKBPPP				FALSE	FALSE	TRUE
RHOD	deCODE;Fenland														NA:NA:NA
RHOG	deCODE;Fenland														NA:NA:NA
RHPN2	deCODE;Fenland														NA:NA:NA
RIC3	deCODE;Fenland														NA:NA:NA
RICTOR	UKBPPP	RICTOR:AllOA	0.00228196	0.739567	0.831764	ALLOA							UKB		NA:ALLOA:UKB					FALSE	FALSE
RICTOR	UKBPPP	RICTOR:FingerOA	-0.0868323	0.573338	0.893301	FINGER							UKB		NA:FINGER:UKB					FALSE	FALSE
RICTOR	UKBPPP	RICTOR:HandOA	0.0341332	0.2647	0.997994	HAND							UKB		NA:HAND:UKB					FALSE	FALSE
RICTOR	UKBPPP	RICTOR:HipOA	0.0285909	0.138438	0.422396	HIP							UKB		NA:HIP:UKB					FALSE	FALSE
RICTOR	UKBPPP	RICTOR:KneeHipOA	0.00572896	0.60493	0.748607	KNEEHIP							UKB		NA:KNEEHIP:UKB					FALSE	FALSE
RICTOR	UKBPPP	RICTOR:KneeOA	-0.000940297	0.941851	0.974524	KNEE							UKB		NA:KNEE:UKB					FALSE	FALSE
RICTOR	UKBPPP	RICTOR:SpineOA	-0.00236101	0.932906	0.972151	SPINE							UKB		NA:SPINE:UKB					FALSE	FALSE
RICTOR	UKBPPP	RICTOR:THR	0.0289531	0.555284	0.768147	THR							UKB		NA:THR:UKB					FALSE	FALSE
RICTOR	UKBPPP	RICTOR:ThumbOA	0.0696989	0.354489	0.99602	THUMB							UKB		NA:THUMB:UKB					FALSE	FALSE
RICTOR	UKBPPP	RICTOR:TJR	0.0247176	0.449172	0.678517	TJR							UKB		NA:TJR:UKB					FALSE	FALSE
RICTOR	UKBPPP	RICTOR:TKR	0.0349768	0.439091	0.934294	TKR							UKB		NA:TKR:UKB					FALSE	FALSE
RIDA	UKBPPP;Fenland	RIDA:AllOA	3.95923e-05	0.995587	0.998141	ALLOA	Inverse variance weighted (correlation inc)	1.00776	0.983755	1.03235	0.529811	Ribonuclease_UK114_14636_25.csv	Fenland	0.883596	Ribonuclease_UK114_14636_25.csv:ALLOA:Fenland				FALSE	FALSE	FALSE
RIDA	UKBPPP;Fenland	RIDA:AllOA	3.95923e-05	0.995587	0.998141	ALLOA	Inverse variance weighted (correlation inc)	1.00557	0.9843	1.0273	0.610557	RIDA_P52758_OID30635_v1_Inflammation_II.csv	UKBPPP	0.891821	RIDA_P52758_OID30635_v1_Inflammation_II.csv:ALLOA:UKBPPP				FALSE	FALSE	FALSE
RIDA	UKBPPP;Fenland	RIDA:FingerOA	0.0322561	0.840992	0.959375	FINGER	Inverse variance weighted (correlation inc)	1.00853	0.923398	1.1015	0.850343	Ribonuclease_UK114_14636_25.csv	Fenland	0.990872	Ribonuclease_UK114_14636_25.csv:FINGER:Fenland				FALSE	FALSE	FALSE
RIDA	UKBPPP;Fenland	RIDA:HandOA	-0.00898222	0.77834	0.997994	HAND	Inverse variance weighted (correlation inc)	1.01556	0.968032	1.06541	0.527846	Ribonuclease_UK114_14636_25.csv	Fenland	0.913922	Ribonuclease_UK114_14636_25.csv:HAND:Fenland				FALSE	FALSE	FALSE
RIDA	UKBPPP;Fenland	RIDA:HandOA	-0.00898222	0.77834	0.997994	HAND	Inverse variance weighted (correlation inc)	1.02046	0.971375	1.07202	0.420722	RIDA_P52758_OID30635_v1_Inflammation_II.csv	UKBPPP	0.898864	RIDA_P52758_OID30635_v1_Inflammation_II.csv:HAND:UKBPPP				FALSE	FALSE	FALSE
RIDA	UKBPPP;Fenland	RIDA:HipOA	-0.0381515	0.0579449	0.264162	HIP	Inverse variance weighted (correlation inc)	0.997241	0.956764	1.03943	0.896014	RIDA_P52758_OID30635_v1_Inflammation_II.csv	UKBPPP	0.98194	RIDA_P52758_OID30635_v1_Inflammation_II.csv:HIP:UKBPPP				FALSE	FALSE	FALSE
RIDA	UKBPPP;Fenland	RIDA:HipOA	-0.0381515	0.0579449	0.264162	HIP	Inverse variance weighted (correlation inc)	0.981249	0.944074	1.01989	0.336762	Ribonuclease_UK114_14636_25.csv	Fenland	0.804341	Ribonuclease_UK114_14636_25.csv:HIP:Fenland				FALSE	FALSE	FALSE
RIDA	UKBPPP;Fenland	RIDA:KneeHipOA	-0.0187809	0.103856	0.236242	KNEEHIP	Inverse variance weighted (correlation inc)	1.00155	0.971993	1.03201	0.919269	RIDA_P52758_OID30635_v1_Inflammation_II.csv	UKBPPP	0.983804	RIDA_P52758_OID30635_v1_Inflammation_II.csv:KNEEHIP:UKBPPP				FALSE	FALSE	FALSE
RIDA	UKBPPP;Fenland	RIDA:KneeHipOA	-0.0187809	0.103856	0.236242	KNEEHIP	Inverse variance weighted (correlation inc)	1.00785	0.976474	1.04023	0.627962	Ribonuclease_UK114_14636_25.csv	Fenland	0.922176	Ribonuclease_UK114_14636_25.csv:KNEEHIP:Fenland				FALSE	FALSE	FALSE
RIDA	UKBPPP;Fenland	RIDA:KneeOA	-0.0127698	0.342098	0.587862	KNEE	Inverse variance weighted (correlation inc)	1.01443	0.977474	1.05278	0.449284	Ribonuclease_UK114_14636_25.csv	Fenland	0.835213	Ribonuclease_UK114_14636_25.csv:KNEE:Fenland				FALSE	FALSE	FALSE
RIDA	UKBPPP;Fenland	RIDA:KneeOA	-0.0127698	0.342098	0.587862	KNEE	Inverse variance weighted (correlation inc)	1.01179	0.983943	1.04043	0.410396	RIDA_P52758_OID30635_v1_Inflammation_II.csv	UKBPPP	0.800185	RIDA_P52758_OID30635_v1_Inflammation_II.csv:KNEE:UKBPPP				FALSE	FALSE	FALSE
RIDA	UKBPPP;Fenland	RIDA:SpineOA	0.0481936	0.0993242	0.356227	SPINE	Inverse variance weighted (correlation inc)	0.985004	0.946042	1.02557	0.463094	RIDA_P52758_OID30635_v1_Inflammation_II.csv	UKBPPP	0.902408	RIDA_P52758_OID30635_v1_Inflammation_II.csv:SPINE:UKBPPP				FALSE	FALSE	FALSE
RIDA	UKBPPP;Fenland	RIDA:THR	0.00532031	0.917209	0.961453	THR	Inverse variance weighted (correlation inc)	0.969614	0.926598	1.01463	0.182596	RIDA_P52758_OID30635_v1_Inflammation_II.csv	UKBPPP	0.667465	RIDA_P52758_OID30635_v1_Inflammation_II.csv:THR:UKBPPP				FALSE	FALSE	FALSE
RIDA	UKBPPP;Fenland	RIDA:THR	0.00532031	0.917209	0.961453	THR	Inverse variance weighted (correlation inc)	0.968335	0.929861	1.0084	0.119819	Ribonuclease_UK114_14636_25.csv	Fenland	0.595417	Ribonuclease_UK114_14636_25.csv:THR:Fenland				FALSE	FALSE	FALSE
RIDA	UKBPPP;Fenland	RIDA:ThumbOA	0.117687	0.133772	0.99602	THUMB	Inverse variance weighted (correlation inc)	1.01184	0.939049	1.09028	0.75725	Ribonuclease_UK114_14636_25.csv	Fenland	0.964626	Ribonuclease_UK114_14636_25.csv:THUMB:Fenland				FALSE	FALSE	FALSE
RIDA	UKBPPP;Fenland	RIDA:ThumbOA	0.117687	0.133772	0.99602	THUMB	Inverse variance weighted (correlation inc)	1.01973	0.945445	1.09984	0.612718	RIDA_P52758_OID30635_v1_Inflammation_II.csv	UKBPPP	0.932708	RIDA_P52758_OID30635_v1_Inflammation_II.csv:THUMB:UKBPPP				FALSE	FALSE	FALSE
RIDA	UKBPPP;Fenland	RIDA:TJR	0.000601067	0.985918	0.993284	TJR	Inverse variance weighted (correlation inc)	0.987961	0.950265	1.02715	0.541727	Ribonuclease_UK114_14636_25.csv	Fenland	0.846448	Ribonuclease_UK114_14636_25.csv:TJR:Fenland				FALSE	FALSE	FALSE
RIDA	UKBPPP;Fenland	RIDA:TJR	0.000601067	0.985918	0.993284	TJR	Inverse variance weighted (correlation inc)	0.985201	0.943081	1.0292	0.503608	RIDA_P52758_OID30635_v1_Inflammation_II.csv	UKBPPP	0.846783	RIDA_P52758_OID30635_v1_Inflammation_II.csv:TJR:UKBPPP				FALSE	FALSE	FALSE
RIDA	UKBPPP;Fenland	RIDA:TKR	-0.00431464	0.927067	0.99188	TKR	Inverse variance weighted (correlation inc)	1.00474	0.949417	1.06328	0.87007	Ribonuclease_UK114_14636_25.csv	Fenland	0.988715	Ribonuclease_UK114_14636_25.csv:TKR:Fenland				FALSE	FALSE	FALSE
RIDA	UKBPPP;Fenland	RIDA:TKR	-0.00431464	0.927067	0.99188	TKR	Inverse variance weighted (correlation inc)	1.00368	0.954342	1.05557	0.886458	RIDA_P52758_OID30635_v1_Inflammation_II.csv	UKBPPP	0.982145	RIDA_P52758_OID30635_v1_Inflammation_II.csv:TKR:UKBPPP				FALSE	FALSE	FALSE
RILP	UKBPPP	RILP:AllOA	-0.00357257	0.710523	0.809376	ALLOA	Inverse variance weighted (correlation inc)	1.02502	0.936813	1.12154	0.590336	RILP_Q96NA2_OID21436_v1_Oncology.csv	UKBPPP	0.887661	RILP_Q96NA2_OID21436_v1_Oncology.csv:ALLOA:UKBPPP				FALSE	FALSE	FALSE
RILP	UKBPPP	RILP:FingerOA	0.284315	0.188518	0.772843	FINGER							UKB		NA:FINGER:UKB					FALSE	FALSE
RILP	UKBPPP	RILP:HandOA	0.0355372	0.407601	0.997994	HAND	Inverse variance weighted (correlation inc)	0.934986	0.711847	1.22807	0.62894	RILP_Q96NA2_OID21436_v1_Oncology.csv	UKBPPP	0.959281	RILP_Q96NA2_OID21436_v1_Oncology.csv:HAND:UKBPPP				FALSE	FALSE	FALSE
RILP	UKBPPP	RILP:HipOA	-0.00398183	0.883011	0.955881	HIP	Inverse variance weighted (correlation inc)	0.931635	0.786218	1.10395	0.413438	RILP_Q96NA2_OID21436_v1_Oncology.csv	UKBPPP	0.83735	RILP_Q96NA2_OID21436_v1_Oncology.csv:HIP:UKBPPP				FALSE	FALSE	FALSE
RILP	UKBPPP	RILP:KneeHipOA	0.00867189	0.576545	0.727966	KNEEHIP	Inverse variance weighted (correlation inc)	0.958147	0.845372	1.08597	0.503377	RILP_Q96NA2_OID21436_v1_Oncology.csv	UKBPPP	0.862602	RILP_Q96NA2_OID21436_v1_Oncology.csv:KNEEHIP:UKBPPP				FALSE	FALSE	FALSE
RILP	UKBPPP	RILP:KneeOA	0.0143948	0.425831	0.662429	KNEE	Inverse variance weighted (correlation inc)	0.992776	0.864513	1.14007	0.918186	RILP_Q96NA2_OID21436_v1_Oncology.csv	UKBPPP	0.983756	RILP_Q96NA2_OID21436_v1_Oncology.csv:KNEE:UKBPPP				FALSE	FALSE	FALSE
RILP	UKBPPP	RILP:SpineOA	0.0162006	0.680358	0.866908	SPINE	Inverse variance weighted (correlation inc)	0.880643	0.72321	1.07235	0.205915	RILP_Q96NA2_OID21436_v1_Oncology.csv	UKBPPP	0.812148	RILP_Q96NA2_OID21436_v1_Oncology.csv:SPINE:UKBPPP				FALSE	FALSE	FALSE
RILP	UKBPPP	RILP:THR	0.0735895	0.284988	0.531602	THR	Inverse variance weighted (correlation inc)	0.945102	0.757909	1.17853	0.616112	RILP_Q96NA2_OID21436_v1_Oncology.csv	UKBPPP	0.94283	RILP_Q96NA2_OID21436_v1_Oncology.csv:THR:UKBPPP				FALSE	FALSE	FALSE
RILP	UKBPPP	RILP:ThumbOA	0.142964	0.175601	0.99602	THUMB	Inverse variance weighted (correlation inc)	0.834456	0.559832	1.2438	0.374175	RILP_Q96NA2_OID21436_v1_Oncology.csv	UKBPPP	0.855106	RILP_Q96NA2_OID21436_v1_Oncology.csv:THUMB:UKBPPP				FALSE	FALSE	FALSE
RILP	UKBPPP	RILP:TJR	0.0590277	0.197442	0.450174	TJR	Inverse variance weighted (correlation inc)	0.937545	0.781123	1.12529	0.48863	RILP_Q96NA2_OID21436_v1_Oncology.csv	UKBPPP	0.839952	RILP_Q96NA2_OID21436_v1_Oncology.csv:TJR:UKBPPP				FALSE	FALSE	FALSE
RILP	UKBPPP	RILP:TKR	0.0442897	0.484741	0.940601	TKR	Inverse variance weighted (correlation inc)	1.00048	0.799825	1.25147	0.99665	RILP_Q96NA2_OID21436_v1_Oncology.csv	UKBPPP	0.999855	RILP_Q96NA2_OID21436_v1_Oncology.csv:TKR:UKBPPP				FALSE	FALSE	FALSE
RILPL2	UKBPPP	RILPL2:AllOA	0.0457431	0.00147937	0.00695206	ALLOA	Inverse variance weighted (correlation inc)	1.03052	0.955371	1.11157	0.436476	RILPL2_Q969X0_OID30342_v1_Cardiometabolic_II.csv	UKBPPP	0.822943	RILPL2_Q969X0_OID30342_v1_Cardiometabolic_II.csv:ALLOA:UKBPPP				FALSE	FALSE	FALSE
RILPL2	UKBPPP	RILPL2:FingerOA	0.523013	0.10567	0.757919	FINGER							UKB		NA:FINGER:UKB					FALSE	FALSE
RILPL2	UKBPPP	RILPL2:HandOA	-5.60264e-05	0.999303	0.999436	HAND	Inverse variance weighted (correlation inc)	1.04964	0.877356	1.25576	0.596363	RILPL2_Q969X0_OID30342_v1_Cardiometabolic_II.csv	UKBPPP	0.953326	RILPL2_Q969X0_OID30342_v1_Cardiometabolic_II.csv:HAND:UKBPPP				FALSE	FALSE	FALSE
RILPL2	UKBPPP	RILPL2:HipOA	0.0542905	0.179598	0.475513	HIP	Inverse variance weighted (correlation inc)	0.897535	0.778149	1.03524	0.137689	RILPL2_Q969X0_OID30342_v1_Cardiometabolic_II.csv	UKBPPP	0.605812	RILPL2_Q969X0_OID30342_v1_Cardiometabolic_II.csv:HIP:UKBPPP				FALSE	FALSE	FALSE
RILPL2	UKBPPP	RILPL2:KneeHipOA	0.0563972	0.0151318	0.0652365	KNEEHIP	Inverse variance weighted (correlation inc)	1.03346	0.950778	1.12333	0.43918	RILPL2_Q969X0_OID30342_v1_Cardiometabolic_II.csv	UKBPPP	0.824558	RILPL2_Q969X0_OID30342_v1_Cardiometabolic_II.csv:KNEEHIP:UKBPPP				FALSE	FALSE	FALSE
RILPL2	UKBPPP	RILPL2:KneeOA	0.0520582	0.0540662	0.209159	KNEE	Inverse variance weighted (correlation inc)	1.05821	0.968214	1.15658	0.212141	RILPL2_Q969X0_OID30342_v1_Cardiometabolic_II.csv	UKBPPP	0.65684	RILPL2_Q969X0_OID30342_v1_Cardiometabolic_II.csv:KNEE:UKBPPP				FALSE	FALSE	FALSE
RILPL2	UKBPPP	RILPL2:SpineOA	-0.0617097	0.293893	0.632119	SPINE	Inverse variance weighted (correlation inc)	0.991254	0.844321	1.16376	0.914536	RILPL2_Q969X0_OID30342_v1_Cardiometabolic_II.csv	UKBPPP	0.98345	RILPL2_Q969X0_OID30342_v1_Cardiometabolic_II.csv:SPINE:UKBPPP				FALSE	FALSE	FALSE
RILPL2	UKBPPP	RILPL2:THR	0.266017	0.00973242	0.0984356	THR	Inverse variance weighted (correlation inc)	0.982948	0.812082	1.18977	0.859873	RILPL2_Q969X0_OID30342_v1_Cardiometabolic_II.csv	UKBPPP	0.977756	RILPL2_Q969X0_OID30342_v1_Cardiometabolic_II.csv:THR:UKBPPP				FALSE	FALSE	FALSE
RILPL2	UKBPPP	RILPL2:ThumbOA	0.0369338	0.814957	0.99602	THUMB	Inverse variance weighted (correlation inc)	1.08484	0.798403	1.47404	0.602634	RILPL2_Q969X0_OID30342_v1_Cardiometabolic_II.csv	UKBPPP	0.930627	RILPL2_Q969X0_OID30342_v1_Cardiometabolic_II.csv:THUMB:UKBPPP				FALSE	FALSE	FALSE
RILPL2	UKBPPP	RILPL2:TJR	0.128415	0.0607287	0.250014	TJR	Inverse variance weighted (correlation inc)	1.08291	0.962452	1.21844	0.185544	RILPL2_Q969X0_OID30342_v1_Cardiometabolic_II.csv	UKBPPP	0.629809	RILPL2_Q969X0_OID30342_v1_Cardiometabolic_II.csv:TJR:UKBPPP				FALSE	FALSE	FALSE
RILPL2	UKBPPP	RILPL2:TKR	0.0557607	0.556284	0.955266	TKR	Inverse variance weighted (correlation inc)	1.12261	0.967882	1.30207	0.126375	RILPL2_Q969X0_OID30342_v1_Cardiometabolic_II.csv	UKBPPP	0.576394	RILPL2_Q969X0_OID30342_v1_Cardiometabolic_II.csv:TKR:UKBPPP				FALSE	FALSE	FALSE
RIPK2	deCODE;Fenland	RIPK2:AllOA				ALLOA	Inverse variance weighted (correlation inc)	1.03264	0.958661	1.11234	0.397031	RIPK2_8970_9.csv	Fenland	0.817565	RIPK2_8970_9.csv:ALLOA:Fenland				FALSE
RIPK2	deCODE;Fenland	RIPK2:AllOA				ALLOA	Wald ratio	0.9171	0.812859	1.03471	0.1598	8970_9_RIPK2_RIPK2.csv	deCODE	0.596105	8970_9_RIPK2_RIPK2.csv:ALLOA:deCODE				FALSE
RIPK2	deCODE;Fenland	RIPK2:FingerOA				FINGER	Wald ratio	1.28403	0.62244	2.6488	0.4986	8970_9_RIPK2_RIPK2.csv	deCODE	0.964313	8970_9_RIPK2_RIPK2.csv:FINGER:deCODE				FALSE
RIPK2	deCODE;Fenland	RIPK2:FingerOA				FINGER	Inverse variance weighted (correlation inc)	1.10131	0.748106	1.62129	0.62476	RIPK2_8970_9.csv	Fenland	0.971827	RIPK2_8970_9.csv:FINGER:Fenland				FALSE
RIPK2	deCODE;Fenland	RIPK2:HandOA				HAND	Wald ratio	1.13861	0.685186	1.89209	0.6164	8970_9_RIPK2_RIPK2.csv	deCODE	0.956372	8970_9_RIPK2_RIPK2.csv:HAND:deCODE				FALSE
RIPK2	deCODE;Fenland	RIPK2:HandOA				HAND	Inverse variance weighted (correlation inc)	1.09925	0.873749	1.38294	0.419195	RIPK2_8970_9.csv	Fenland	0.899854	RIPK2_8970_9.csv:HAND:Fenland				FALSE
RIPK2	deCODE;Fenland	RIPK2:HipOA				HIP	Wald ratio	1.01088	0.806044	1.26776	0.9254	8970_9_RIPK2_RIPK2.csv	deCODE	0.982015	8970_9_RIPK2_RIPK2.csv:HIP:deCODE				FALSE
RIPK2	deCODE;Fenland	RIPK2:HipOA				HIP	Inverse variance weighted (correlation inc)	0.996835	0.8622	1.15249	0.965841	RIPK2_8970_9.csv	Fenland	0.997774	RIPK2_8970_9.csv:HIP:Fenland				FALSE
RIPK2	deCODE;Fenland	RIPK2:KneeHipOA				KNEEHIP	Wald ratio	0.840063	0.702812	1.00412	0.05551	8970_9_RIPK2_RIPK2.csv	deCODE	0.416667	8970_9_RIPK2_RIPK2.csv:KNEEHIP:deCODE				FALSE
RIPK2	deCODE;Fenland	RIPK2:KneeHipOA				KNEEHIP	Inverse variance weighted (correlation inc)	0.927817	0.832814	1.03366	0.174032	RIPK2_8970_9.csv	Fenland	0.642017	RIPK2_8970_9.csv:KNEEHIP:Fenland				FALSE
RIPK2	deCODE;Fenland	RIPK2:KneeOA				KNEE	Wald ratio	0.92152	0.765832	1.10886	0.3867	8970_9_RIPK2_RIPK2.csv	deCODE	0.798065	8970_9_RIPK2_RIPK2.csv:KNEE:deCODE				FALSE
RIPK2	deCODE;Fenland	RIPK2:KneeOA				KNEE	Inverse variance weighted (correlation inc)	0.982499	0.877005	1.10068	0.760628	RIPK2_8970_9.csv	Fenland	0.951582	RIPK2_8970_9.csv:KNEE:Fenland				FALSE
RIPK2	deCODE;Fenland	RIPK2:SpineOA				SPINE	Wald ratio	0.753027	0.554976	1.02176	0.06849	8970_9_RIPK2_RIPK2.csv	deCODE	0.688738	8970_9_RIPK2_RIPK2.csv:SPINE:deCODE				FALSE
RIPK2	deCODE;Fenland	RIPK2:THR				THR	Inverse variance weighted (correlation inc)	0.990341	0.820838	1.19485	0.919282	RIPK2_8970_9.csv	Fenland	0.988413	RIPK2_8970_9.csv:THR:Fenland				FALSE
RIPK2	deCODE;Fenland	RIPK2:THR				THR	Wald ratio	1.00241	0.773491	1.29907	0.9855	8970_9_RIPK2_RIPK2.csv	deCODE	0.997268	8970_9_RIPK2_RIPK2.csv:THR:deCODE				FALSE
RIPK2	deCODE;Fenland	RIPK2:ThumbOA				THUMB	Wald ratio	1.09565	0.608188	1.97381	0.761	8970_9_RIPK2_RIPK2.csv	deCODE	0.969575	8970_9_RIPK2_RIPK2.csv:THUMB:deCODE				FALSE
RIPK2	deCODE;Fenland	RIPK2:ThumbOA				THUMB	Inverse variance weighted (correlation inc)	1.02374	0.728239	1.43914	0.892604	RIPK2_8970_9.csv	Fenland	0.986938	RIPK2_8970_9.csv:THUMB:Fenland				FALSE
RIPK2	deCODE;Fenland	RIPK2:TJR				TJR	Wald ratio	0.94963	0.744159	1.21183	0.6778	8970_9_RIPK2_RIPK2.csv	deCODE	0.924117	8970_9_RIPK2_RIPK2.csv:TJR:deCODE				FALSE
RIPK2	deCODE;Fenland	RIPK2:TJR				TJR	Inverse variance weighted (correlation inc)	0.897183	0.760801	1.05801	0.197166	RIPK2_8970_9.csv	Fenland	0.643889	RIPK2_8970_9.csv:TJR:Fenland				FALSE
RIPK2	deCODE;Fenland	RIPK2:TKR				TKR	Wald ratio	0.975075	0.735987	1.29183	0.8604	8970_9_RIPK2_RIPK2.csv	deCODE	0.969029	8970_9_RIPK2_RIPK2.csv:TKR:deCODE				FALSE
RIPK2	deCODE;Fenland	RIPK2:TKR				TKR	Inverse variance weighted (correlation inc)	0.904316	0.740535	1.10432	0.323837	RIPK2_8970_9.csv	Fenland	0.77093	RIPK2_8970_9.csv:TKR:Fenland				FALSE
RIPK4	UKBPPP	RIPK4:AllOA	0.00429408	0.655796	0.763702	ALLOA							UKB		NA:ALLOA:UKB					FALSE	FALSE
RIPK4	UKBPPP	RIPK4:FingerOA	-0.00598129	0.977949	0.993294	FINGER							UKB		NA:FINGER:UKB					FALSE	FALSE
RIPK4	UKBPPP	RIPK4:HandOA	-0.0402675	0.348469	0.997994	HAND							UKB		NA:HAND:UKB					FALSE	FALSE
RIPK4	UKBPPP	RIPK4:HipOA	0.022539	0.405265	0.666999	HIP							UKB		NA:HIP:UKB					FALSE	FALSE
RIPK4	UKBPPP	RIPK4:KneeHipOA	0.015464	0.319742	0.500027	KNEEHIP							UKB		NA:KNEEHIP:UKB					FALSE	FALSE
RIPK4	UKBPPP	RIPK4:KneeOA	0.0185074	0.306306	0.555417	KNEE							UKB		NA:KNEE:UKB					FALSE	FALSE
RIPK4	UKBPPP	RIPK4:SpineOA	0.0409197	0.298479	0.636305	SPINE							UKB		NA:SPINE:UKB					FALSE	FALSE
RIPK4	UKBPPP	RIPK4:THR	0.0521327	0.449173	0.694674	THR							UKB		NA:THR:UKB					FALSE	FALSE
RIPK4	UKBPPP	RIPK4:ThumbOA	0.0273801	0.795501	0.99602	THUMB							UKB		NA:THUMB:UKB					FALSE	FALSE
RIPK4	UKBPPP	RIPK4:TJR	0.0349413	0.445882	0.676342	TJR							UKB		NA:TJR:UKB					FALSE	FALSE
RIPK4	UKBPPP	RIPK4:TKR	-0.0257619	0.684693	0.976199	TKR							UKB		NA:TKR:UKB					FALSE	FALSE
RIPPLY1	deCODE;Fenland														NA:NA:NA
RLBP1	deCODE;Fenland														NA:NA:NA
RLN1	UKBPPP	RLN1:AllOA	-0.00731159	0.465133	0.605605	ALLOA							UKB		NA:ALLOA:UKB					FALSE	FALSE
RLN1	UKBPPP	RLN1:FingerOA	0.242821	0.280155	0.803045	FINGER							UKB		NA:FINGER:UKB					FALSE	FALSE
RLN1	UKBPPP	RLN1:HandOA	-0.0417692	0.349274	0.997994	HAND							UKB		NA:HAND:UKB					FALSE	FALSE
RLN1	UKBPPP	RLN1:HipOA	0.0537421	0.0561424	0.260028	HIP							UKB		NA:HIP:UKB					FALSE	FALSE
RLN1	UKBPPP	RLN1:KneeHipOA	0.0398163	0.0136748	0.060747	KNEEHIP							UKB		NA:KNEEHIP:UKB					FALSE	FALSE
RLN1	UKBPPP	RLN1:KneeOA	0.032817	0.080839	0.259777	KNEE							UKB		NA:KNEE:UKB					FALSE	FALSE
RLN1	UKBPPP	RLN1:SpineOA	0.000437949	0.991455	0.996293	SPINE							UKB		NA:SPINE:UKB					FALSE	FALSE
RLN1	UKBPPP	RLN1:THR	0.0149561	0.834482	0.92604	THR							UKB		NA:THR:UKB					FALSE	FALSE
RLN1	UKBPPP	RLN1:ThumbOA	0.0156109	0.886907	0.99602	THUMB							UKB		NA:THUMB:UKB					FALSE	FALSE
RLN1	UKBPPP	RLN1:TJR	0.0115929	0.807683	0.910495	TJR							UKB		NA:TJR:UKB					FALSE	FALSE
RLN1	UKBPPP	RLN1:TKR	0.0023314	0.971786	0.996464	TKR							UKB		NA:TKR:UKB					FALSE	FALSE
RLN2	UKBPPP;deCODE;Fenland	RLN2:AllOA	-0.0360098	0.0275219	0.0669272	ALLOA	Inverse variance weighted (correlation inc)	1.001	0.975059	1.02764	0.9403	RLN2_P04090_OID30601_v1_Inflammation_II.csv	UKBPPP	0.985762	RLN2_P04090_OID30601_v1_Inflammation_II.csv:ALLOA:UKBPPP				FALSE	FALSE	FALSE
RLN2	UKBPPP;deCODE;Fenland	RLN2:FingerOA	-0.157371	0.668056	0.909004	FINGER							UKB		NA:FINGER:UKB					FALSE	FALSE
RLN2	UKBPPP;deCODE;Fenland	RLN2:HandOA	-0.0675468	0.35374	0.997994	HAND	Inverse variance weighted (correlation inc)	0.983607	0.91179	1.06108	0.669168	RLN2_P04090_OID30601_v1_Inflammation_II.csv	UKBPPP	0.959281	RLN2_P04090_OID30601_v1_Inflammation_II.csv:HAND:UKBPPP				FALSE	FALSE	FALSE
RLN2	UKBPPP;deCODE;Fenland	RLN2:HipOA	0.0312425	0.496349	0.725269	HIP	Inverse variance weighted (correlation inc)	0.961893	0.916938	1.00905	0.111603	RLN2_P04090_OID30601_v1_Inflammation_II.csv	UKBPPP	0.558358	RLN2_P04090_OID30601_v1_Inflammation_II.csv:HIP:UKBPPP				FALSE	FALSE	FALSE
RLN2	UKBPPP;deCODE;Fenland	RLN2:KneeHipOA	0.0288512	0.273692	0.447428	KNEEHIP	Inverse variance weighted (correlation inc)	0.981379	0.945548	1.01857	0.321903	RLN2_P04090_OID30601_v1_Inflammation_II.csv	UKBPPP	0.740178	RLN2_P04090_OID30601_v1_Inflammation_II.csv:KNEEHIP:UKBPPP				FALSE	FALSE	FALSE
RLN2	UKBPPP;deCODE;Fenland	RLN2:KneeOA	0.0276296	0.367837	0.611945	KNEE	Inverse variance weighted (correlation inc)	0.990109	0.949864	1.03206	0.638711	RLN2_P04090_OID30601_v1_Inflammation_II.csv	UKBPPP	0.901865	RLN2_P04090_OID30601_v1_Inflammation_II.csv:KNEE:UKBPPP				FALSE	FALSE	FALSE
RLN2	UKBPPP;deCODE;Fenland	RLN2:SpineOA	-0.0247773	0.710477	0.879681	SPINE	Inverse variance weighted (correlation inc)	0.986778	0.933748	1.04282	0.636718	RLN2_P04090_OID30601_v1_Inflammation_II.csv	UKBPPP	0.952823	RLN2_P04090_OID30601_v1_Inflammation_II.csv:SPINE:UKBPPP				FALSE	FALSE	FALSE
RLN2	UKBPPP;deCODE;Fenland	RLN2:THR	-0.00297038	0.979715	0.991107	THR	Inverse variance weighted (correlation inc)	0.956489	0.896554	1.02043	0.177837	RLN2_P04090_OID30601_v1_Inflammation_II.csv	UKBPPP	0.664685	RLN2_P04090_OID30601_v1_Inflammation_II.csv:THR:UKBPPP				FALSE	FALSE	FALSE
RLN2	UKBPPP;deCODE;Fenland	RLN2:ThumbOA	0.00511662	0.977217	0.996687	THUMB	Inverse variance weighted (correlation inc)	1.01727	0.907341	1.14052	0.769151	RLN2_P04090_OID30601_v1_Inflammation_II.csv	UKBPPP	0.97159	RLN2_P04090_OID30601_v1_Inflammation_II.csv:THUMB:UKBPPP				FALSE	FALSE	FALSE
RLN2	UKBPPP;deCODE;Fenland	RLN2:TJR	0.0604456	0.436813	0.669185	TJR	Inverse variance weighted (correlation inc)	0.978333	0.917179	1.04356	0.505957	RLN2_P04090_OID30601_v1_Inflammation_II.csv	UKBPPP	0.84707	RLN2_P04090_OID30601_v1_Inflammation_II.csv:TJR:UKBPPP				FALSE	FALSE	FALSE
RLN2	UKBPPP;deCODE;Fenland	RLN2:TKR	0.0849288	0.429903	0.934294	TKR	Inverse variance weighted (correlation inc)	0.979372	0.911562	1.05223	0.569103	RLN2_P04090_OID30601_v1_Inflammation_II.csv	UKBPPP	0.909592	RLN2_P04090_OID30601_v1_Inflammation_II.csv:TKR:UKBPPP				FALSE	FALSE	FALSE
RLN3	deCODE;Fenland														NA:NA:NA
RMDN1	deCODE;Fenland	RMDN1:AllOA				ALLOA	Inverse variance weighted (correlation inc)	0.991491	0.972495	1.01086	0.386615	7096_30_RMDN1_RMD1.csv	deCODE	0.80364	7096_30_RMDN1_RMD1.csv:ALLOA:deCODE				FALSE
RMDN1	deCODE;Fenland	RMDN1:AllOA				ALLOA	Inverse variance weighted (correlation inc)	0.994773	0.976814	1.01306	0.572884	RMD1_7096_30.csv	Fenland	0.90445	RMD1_7096_30.csv:ALLOA:Fenland				FALSE
RMDN1	deCODE;Fenland	RMDN1:FingerOA				FINGER	Inverse variance weighted (correlation inc)	0.994808	0.911976	1.08516	0.906576	RMD1_7096_30.csv	Fenland	0.990872	RMD1_7096_30.csv:FINGER:Fenland				FALSE
RMDN1	deCODE;Fenland	RMDN1:FingerOA				FINGER	Inverse variance weighted (correlation inc)	1.0601	0.965825	1.16358	0.219357	7096_30_RMDN1_RMD1.csv	deCODE	0.90374	7096_30_RMDN1_RMD1.csv:FINGER:deCODE				FALSE
RMDN1	deCODE;Fenland	RMDN1:HandOA				HAND	Inverse variance weighted (correlation inc)	1.03788	0.982881	1.09595	0.180777	7096_30_RMDN1_RMD1.csv	deCODE	0.842285	7096_30_RMDN1_RMD1.csv:HAND:deCODE				FALSE
RMDN1	deCODE;Fenland	RMDN1:HandOA				HAND	Inverse variance weighted (correlation inc)	1.0381	0.983902	1.09528	0.171697	RMD1_7096_30.csv	Fenland	0.748063	RMD1_7096_30.csv:HAND:Fenland				FALSE
RMDN1	deCODE;Fenland	RMDN1:HipOA				HIP	Inverse variance weighted (correlation inc)	0.975422	0.930069	1.02299	0.30562	7096_30_RMDN1_RMD1.csv	deCODE	0.769986	7096_30_RMDN1_RMD1.csv:HIP:deCODE				FALSE
RMDN1	deCODE;Fenland	RMDN1:HipOA				HIP	Inverse variance weighted (correlation inc)	0.982734	0.94595	1.02095	0.370878	RMD1_7096_30.csv	Fenland	0.821706	RMD1_7096_30.csv:HIP:Fenland				FALSE
RMDN1	deCODE;Fenland	RMDN1:KneeHipOA				KNEEHIP	Inverse variance weighted (correlation inc)	0.97313	0.942959	1.00427	0.0900574	7096_30_RMDN1_RMD1.csv	deCODE	0.512655	7096_30_RMDN1_RMD1.csv:KNEEHIP:deCODE				FALSE
RMDN1	deCODE;Fenland	RMDN1:KneeHipOA				KNEEHIP	Inverse variance weighted (correlation inc)	0.986408	0.960135	1.0134	0.320409	RMD1_7096_30.csv	Fenland	0.768711	RMD1_7096_30.csv:KNEEHIP:Fenland				FALSE
RMDN1	deCODE;Fenland	RMDN1:KneeOA				KNEE	Inverse variance weighted (correlation inc)	0.990445	0.964168	1.01744	0.484008	RMD1_7096_30.csv	Fenland	0.847525	RMD1_7096_30.csv:KNEE:Fenland				FALSE
RMDN1	deCODE;Fenland	RMDN1:KneeOA				KNEE	Inverse variance weighted (correlation inc)	0.978746	0.945951	1.01268	0.216639	7096_30_RMDN1_RMD1.csv	deCODE	0.661226	7096_30_RMDN1_RMD1.csv:KNEE:deCODE				FALSE
RMDN1	deCODE;Fenland	RMDN1:SpineOA				SPINE	Inverse variance weighted (correlation inc)	1.01705	0.977271	1.05845	0.406249	7096_30_RMDN1_RMD1.csv	deCODE	0.936628	7096_30_RMDN1_RMD1.csv:SPINE:deCODE				FALSE
RMDN1	deCODE;Fenland	RMDN1:THR				THR	Inverse variance weighted (correlation inc)	0.96191	0.918447	1.00743	0.0997297	7096_30_RMDN1_RMD1.csv	deCODE	0.55933	7096_30_RMDN1_RMD1.csv:THR:deCODE				FALSE
RMDN1	deCODE;Fenland	RMDN1:THR				THR	Inverse variance weighted (correlation inc)	0.978979	0.935264	1.02474	0.36201	RMD1_7096_30.csv	Fenland	0.84334	RMD1_7096_30.csv:THR:Fenland				FALSE
RMDN1	deCODE;Fenland	RMDN1:ThumbOA				THUMB	Inverse variance weighted (correlation inc)	1.03666	0.954277	1.12615	0.394109	7096_30_RMDN1_RMD1.csv	deCODE	0.890518	7096_30_RMDN1_RMD1.csv:THUMB:deCODE				FALSE
RMDN1	deCODE;Fenland	RMDN1:ThumbOA				THUMB	Inverse variance weighted (correlation inc)	1.03078	0.941615	1.12838	0.511381	RMD1_7096_30.csv	Fenland	0.911982	RMD1_7096_30.csv:THUMB:Fenland				FALSE
RMDN1	deCODE;Fenland	RMDN1:TJR				TJR	Inverse variance weighted (correlation inc)	0.958622	0.91046	1.00933	0.108094	7096_30_RMDN1_RMD1.csv	deCODE	0.557412	7096_30_RMDN1_RMD1.csv:TJR:deCODE				FALSE
RMDN1	deCODE;Fenland	RMDN1:TJR				TJR	Inverse variance weighted (correlation inc)	0.975379	0.924065	1.02954	0.36595	RMD1_7096_30.csv	Fenland	0.777958	RMD1_7096_30.csv:TJR:Fenland				FALSE
RMDN1	deCODE;Fenland	RMDN1:TKR				TKR	Inverse variance weighted (correlation inc)	0.983037	0.928337	1.04096	0.55808	7096_30_RMDN1_RMD1.csv	deCODE	0.879022	7096_30_RMDN1_RMD1.csv:TKR:deCODE				FALSE
RMDN1	deCODE;Fenland	RMDN1:TKR				TKR	Inverse variance weighted (correlation inc)	1.00262	0.953516	1.05424	0.918767	RMD1_7096_30.csv	Fenland	0.991932	RMD1_7096_30.csv:TKR:Fenland				FALSE
RMDN3	deCODE;Fenland														NA:NA:NA
RMI1	deCODE;Fenland														NA:NA:NA
RNASE1	UKBPPP;deCODE;Fenland	RNASE1:AllOA	0.022797	1.10702e-10	2.71918e-09	ALLOA	Inverse variance weighted (correlation inc)	0.993894	0.973579	1.01463	0.561044	RNASE1_P07998_OID30672_v1_Inflammation_II.csv	UKBPPP	0.881466	RNASE1_P07998_OID30672_v1_Inflammation_II.csv:ALLOA:UKBPPP				FALSE	FALSE	TRUE
RNASE1	UKBPPP;deCODE;Fenland	RNASE1:AllOA	0.022797	1.10702e-10	2.71918e-09	ALLOA	Inverse variance weighted (correlation inc)	1.01215	0.994185	1.03044	0.186251	7211_2_RNASE1_RNase_1.csv	deCODE	0.625263	7211_2_RNASE1_RNase_1.csv:ALLOA:deCODE				FALSE	FALSE	TRUE
RNASE1	UKBPPP;deCODE;Fenland	RNASE1:AllOA	0.022797	1.10702e-10	2.71918e-09	ALLOA	Inverse variance weighted (correlation inc)	0.99193	0.972498	1.01175	0.422173	RNase_1_7211_2.csv	Fenland	0.829285	RNase_1_7211_2.csv:ALLOA:Fenland				FALSE	FALSE	TRUE
RNASE1	UKBPPP;deCODE;Fenland	RNASE1:FingerOA	0.16432	0.0384669	0.647815	FINGER	Inverse variance weighted (correlation inc)	0.912265	0.818548	1.01671	0.09685	7211_2_RNASE1_RNase_1.csv	deCODE	0.830707	7211_2_RNASE1_RNase_1.csv:FINGER:deCODE				FALSE	FALSE	TRUE
RNASE1	UKBPPP;deCODE;Fenland	RNASE1:FingerOA	0.16432	0.0384669	0.647815	FINGER	Inverse variance weighted (correlation inc)	0.895286	0.786114	1.01962	0.0954852	RNase_1_7211_2.csv	Fenland	0.810753	RNase_1_7211_2.csv:FINGER:Fenland				FALSE	FALSE	TRUE
RNASE1	UKBPPP;deCODE;Fenland	RNASE1:HandOA	0.0134691	0.392652	0.997994	HAND	Inverse variance weighted (correlation inc)	0.958783	0.901442	1.01977	0.180981	RNASE1_P07998_OID30672_v1_Inflammation_II.csv	UKBPPP	0.768305	RNASE1_P07998_OID30672_v1_Inflammation_II.csv:HAND:UKBPPP				FALSE	FALSE	TRUE
RNASE1	UKBPPP;deCODE;Fenland	RNASE1:HandOA	0.0134691	0.392652	0.997994	HAND	Inverse variance weighted (correlation inc)	0.979575	0.927902	1.03412	0.455438	7211_2_RNASE1_RNase_1.csv	deCODE	0.956372	7211_2_RNASE1_RNase_1.csv:HAND:deCODE				FALSE	FALSE	TRUE
RNASE1	UKBPPP;deCODE;Fenland	RNASE1:HandOA	0.0134691	0.392652	0.997994	HAND	Inverse variance weighted (correlation inc)	0.956574	0.901508	1.015	0.142189	RNase_1_7211_2.csv	Fenland	0.71907	RNase_1_7211_2.csv:HAND:Fenland				FALSE	FALSE	TRUE
RNASE1	UKBPPP;deCODE;Fenland	RNASE1:HipOA	0.0417536	2.63551e-05	0.00105529	HIP	Inverse variance weighted (correlation inc)	1.0039	0.953019	1.0575	0.883344	RNASE1_P07998_OID30672_v1_Inflammation_II.csv	UKBPPP	0.98194	RNASE1_P07998_OID30672_v1_Inflammation_II.csv:HIP:UKBPPP				FALSE	FALSE	TRUE
RNASE1	UKBPPP;deCODE;Fenland	RNASE1:HipOA	0.0417536	2.63551e-05	0.00105529	HIP	Inverse variance weighted (correlation inc)	1.02262	0.992757	1.05339	0.139057	7211_2_RNASE1_RNase_1.csv	deCODE	0.628722	7211_2_RNASE1_RNase_1.csv:HIP:deCODE				FALSE	FALSE	TRUE
RNASE1	UKBPPP;deCODE;Fenland	RNASE1:HipOA	0.0417536	2.63551e-05	0.00105529	HIP	Inverse variance weighted (correlation inc)	1.00021	0.951107	1.05184	0.993528	RNase_1_7211_2.csv	Fenland	0.997774	RNase_1_7211_2.csv:HIP:Fenland				FALSE	FALSE	TRUE
RNASE1	UKBPPP;deCODE;Fenland	RNASE1:KneeHipOA	0.0338279	2.95623e-09	1.39372e-07	KNEEHIP	Inverse variance weighted (correlation inc)	0.983652	0.956634	1.01143	0.246046	RNASE1_P07998_OID30672_v1_Inflammation_II.csv	UKBPPP	0.688404	RNASE1_P07998_OID30672_v1_Inflammation_II.csv:KNEEHIP:UKBPPP				FALSE	FALSE	TRUE
RNASE1	UKBPPP;deCODE;Fenland	RNASE1:KneeHipOA	0.0338279	2.95623e-09	1.39372e-07	KNEEHIP	Inverse variance weighted (correlation inc)	0.997679	0.974838	1.02106	0.844125	7211_2_RNASE1_RNase_1.csv	deCODE	0.96095	7211_2_RNASE1_RNase_1.csv:KNEEHIP:deCODE				FALSE	FALSE	TRUE
RNASE1	UKBPPP;deCODE;Fenland	RNASE1:KneeHipOA	0.0338279	2.95623e-09	1.39372e-07	KNEEHIP	Inverse variance weighted (correlation inc)	0.982907	0.956915	1.00961	0.207349	RNase_1_7211_2.csv	Fenland	0.684105	RNase_1_7211_2.csv:KNEEHIP:Fenland				FALSE	FALSE	TRUE
RNASE1	UKBPPP;deCODE;Fenland	RNASE1:KneeOA	0.0300151	6.10141e-06	0.000254778	KNEE	Inverse variance weighted (correlation inc)	0.984916	0.955853	1.01486	0.319929	RNASE1_P07998_OID30672_v1_Inflammation_II.csv	UKBPPP	0.758715	RNASE1_P07998_OID30672_v1_Inflammation_II.csv:KNEE:UKBPPP				FALSE	FALSE	TRUE
RNASE1	UKBPPP;deCODE;Fenland	RNASE1:KneeOA	0.0300151	6.10141e-06	0.000254778	KNEE	Inverse variance weighted (correlation inc)	0.984464	0.956479	1.01327	0.287257	RNase_1_7211_2.csv	Fenland	0.743766	RNase_1_7211_2.csv:KNEE:Fenland				FALSE	FALSE	TRUE
RNASE1	UKBPPP;deCODE;Fenland	RNASE1:KneeOA	0.0300151	6.10141e-06	0.000254778	KNEE	Inverse variance weighted (correlation inc)	0.99978	0.976793	1.02331	0.985201	7211_2_RNASE1_RNase_1.csv	deCODE	0.996664	7211_2_RNASE1_RNase_1.csv:KNEE:deCODE				FALSE	FALSE	TRUE
RNASE1	UKBPPP;deCODE;Fenland	RNASE1:SpineOA	0.0435229	0.00257479	0.0284004	SPINE	Inverse variance weighted (correlation inc)	1.00455	0.970427	1.03988	0.796657	7211_2_RNASE1_RNase_1.csv	deCODE	0.975913	7211_2_RNASE1_RNase_1.csv:SPINE:deCODE				FALSE	FALSE	TRUE
RNASE1	UKBPPP;deCODE;Fenland	RNASE1:SpineOA	0.0435229	0.00257479	0.0284004	SPINE	Inverse variance weighted (correlation inc)	0.984154	0.942777	1.02735	0.46609	RNASE1_P07998_OID30672_v1_Inflammation_II.csv	UKBPPP	0.902408	RNASE1_P07998_OID30672_v1_Inflammation_II.csv:SPINE:UKBPPP				FALSE	FALSE	TRUE
RNASE1	UKBPPP;deCODE;Fenland	RNASE1:THR	0.0611236	0.0155769	0.11807	THR	Inverse variance weighted (correlation inc)	0.984996	0.921042	1.05339	0.658941	RNASE1_P07998_OID30672_v1_Inflammation_II.csv	UKBPPP	0.957403	RNASE1_P07998_OID30672_v1_Inflammation_II.csv:THR:UKBPPP				FALSE	FALSE	TRUE
RNASE1	UKBPPP;deCODE;Fenland	RNASE1:THR	0.0611236	0.0155769	0.11807	THR	Inverse variance weighted (correlation inc)	1.00156	0.96031	1.04459	0.941996	7211_2_RNASE1_RNase_1.csv	deCODE	0.995525	7211_2_RNASE1_RNase_1.csv:THR:deCODE				FALSE	FALSE	TRUE
RNASE1	UKBPPP;deCODE;Fenland	RNASE1:THR	0.0611236	0.0155769	0.11807	THR	Inverse variance weighted (correlation inc)	0.980211	0.917361	1.04737	0.554416	RNase_1_7211_2.csv	Fenland	0.925338	RNase_1_7211_2.csv:THR:Fenland				FALSE	FALSE	TRUE
RNASE1	UKBPPP;deCODE;Fenland	RNASE1:ThumbOA	0.0314345	0.41733	0.99602	THUMB	Inverse variance weighted (correlation inc)	0.990723	0.898544	1.09236	0.851618	RNASE1_P07998_OID30672_v1_Inflammation_II.csv	UKBPPP	0.977624	RNASE1_P07998_OID30672_v1_Inflammation_II.csv:THUMB:UKBPPP				FALSE	FALSE	TRUE
RNASE1	UKBPPP;deCODE;Fenland	RNASE1:ThumbOA	0.0314345	0.41733	0.99602	THUMB	Inverse variance weighted (correlation inc)	0.998432	0.925831	1.07673	0.967509	7211_2_RNASE1_RNase_1.csv	deCODE	0.991419	7211_2_RNASE1_RNase_1.csv:THUMB:deCODE				FALSE	FALSE	TRUE
RNASE1	UKBPPP;deCODE;Fenland	RNASE1:ThumbOA	0.0314345	0.41733	0.99602	THUMB	Inverse variance weighted (correlation inc)	0.987571	0.87751	1.11144	0.835651	RNase_1_7211_2.csv	Fenland	0.977474	RNase_1_7211_2.csv:THUMB:Fenland				FALSE	FALSE	TRUE
TYMP	UKBPPP;deCODE;Fenland	TYMP:TJR	0.157002	0.00122709	0.0235972	TJR	Inverse variance weighted (correlation inc)	0.816651	0.613144	1.0877	0.166025	11361_73_TYMP_TP.csv	deCODE	0.65644	11361_73_TYMP_TP.csv:TJR:deCODE				FALSE	TRUE	TRUE
TYMP	UKBPPP;deCODE;Fenland	TYMP:TJR	0.157002	0.00122709	0.0235972	TJR	Inverse variance weighted (correlation inc)	0.965677	0.884838	1.0539	0.433624	TYMP_P19971_OID20234_v1_Cardiometabolic.csv	UKBPPP	0.810667	TYMP_P19971_OID20234_v1_Cardiometabolic.csv:TJR:UKBPPP				FALSE	TRUE	TRUE
TBC1D5	UKBPPP;deCODE;Fenland	TBC1D5:KneeHipOA	0.0580367	0.00350794	0.0237355	KNEEHIP							UKB		NA:KNEEHIP:UKB					TRUE	TRUE
RNASE1	UKBPPP;deCODE;Fenland	RNASE1:TKR	0.0614941	0.00823787	0.199657	TKR	Inverse variance weighted (correlation inc)	0.978323	0.929655	1.02954	0.399913	RNASE1_P07998_OID30672_v1_Inflammation_II.csv	UKBPPP	0.83476	RNASE1_P07998_OID30672_v1_Inflammation_II.csv:TKR:UKBPPP				FALSE	FALSE	TRUE
RNASE1	UKBPPP;deCODE;Fenland	RNASE1:TKR	0.0614941	0.00823787	0.199657	TKR	Inverse variance weighted (correlation inc)	0.989644	0.950602	1.03029	0.612218	7211_2_RNASE1_RNase_1.csv	deCODE	0.891282	7211_2_RNASE1_RNase_1.csv:TKR:deCODE				FALSE	FALSE	TRUE
RNASE1	UKBPPP;deCODE;Fenland	RNASE1:TKR	0.0614941	0.00823787	0.199657	TKR	Inverse variance weighted (correlation inc)	0.975946	0.929722	1.02447	0.325358	RNase_1_7211_2.csv	Fenland	0.77093	RNase_1_7211_2.csv:TKR:Fenland				FALSE	FALSE	TRUE
RNASE10	UKBPPP;deCODE;Fenland	RNASE10:AllOA	0.0064988	0.338286	0.479075	ALLOA	Inverse variance weighted (correlation inc)	1.00501	0.998795	1.01127	0.114301	RNASE10_Q5GAN6_OID30238_v1_Cardiometabolic_II.csv	UKBPPP	0.537632	RNASE10_Q5GAN6_OID30238_v1_Cardiometabolic_II.csv:ALLOA:UKBPPP				FALSE	FALSE	FALSE
RNASE10	UKBPPP;deCODE;Fenland	RNASE10:FingerOA	0.255969	0.0931276	0.757919	FINGER							UKB		NA:FINGER:UKB					FALSE	FALSE
RNASE10	UKBPPP;deCODE;Fenland	RNASE10:HandOA	-0.0173357	0.566671	0.997994	HAND	Inverse variance weighted (correlation inc)	1.02626	1.00835	1.04449	0.00390166	RNASE10_Q5GAN6_OID30238_v1_Cardiometabolic_II.csv	UKBPPP	0.282371	RNASE10_Q5GAN6_OID30238_v1_Cardiometabolic_II.csv:HAND:UKBPPP				FALSE	FALSE	FALSE
RNASE10	UKBPPP;deCODE;Fenland	RNASE10:HipOA	0.0307892	0.106559	0.366948	HIP	Inverse variance weighted (correlation inc)	1.00604	0.993509	1.01873	0.346426	RNASE10_Q5GAN6_OID30238_v1_Cardiometabolic_II.csv	UKBPPP	0.801574	RNASE10_Q5GAN6_OID30238_v1_Cardiometabolic_II.csv:HIP:UKBPPP				FALSE	FALSE	FALSE
RNASE10	UKBPPP;deCODE;Fenland	RNASE10:KneeHipOA	0.0143687	0.189399	0.35307	KNEEHIP	Inverse variance weighted (correlation inc)	1.00659	0.99696	1.0163	0.180586	RNASE10_Q5GAN6_OID30238_v1_Cardiometabolic_II.csv	UKBPPP	0.620394	RNASE10_Q5GAN6_OID30238_v1_Cardiometabolic_II.csv:KNEEHIP:UKBPPP				FALSE	FALSE	FALSE
RNASE10	UKBPPP;deCODE;Fenland	RNASE10:KneeOA	0.00606229	0.634312	0.816514	KNEE	Inverse variance weighted (correlation inc)	1.00627	0.997761	1.01486	0.149066	RNASE10_Q5GAN6_OID30238_v1_Cardiometabolic_II.csv	UKBPPP	0.575896	RNASE10_Q5GAN6_OID30238_v1_Cardiometabolic_II.csv:KNEE:UKBPPP				FALSE	FALSE	FALSE
RNASE10	UKBPPP;deCODE;Fenland	RNASE10:SpineOA	0.0473527	0.0876529	0.333172	SPINE	Inverse variance weighted (correlation inc)	1.00303	0.990048	1.01618	0.649033	RNASE10_Q5GAN6_OID30238_v1_Cardiometabolic_II.csv	UKBPPP	0.958371	RNASE10_Q5GAN6_OID30238_v1_Cardiometabolic_II.csv:SPINE:UKBPPP				FALSE	FALSE	FALSE
RNASE10	UKBPPP;deCODE;Fenland	RNASE10:THR	0.025685	0.596611	0.791895	THR	Inverse variance weighted (correlation inc)	1.00355	0.987695	1.01965	0.662986	RNASE10_Q5GAN6_OID30238_v1_Cardiometabolic_II.csv	UKBPPP	0.957403	RNASE10_Q5GAN6_OID30238_v1_Cardiometabolic_II.csv:THR:UKBPPP				FALSE	FALSE	FALSE
RNASE10	UKBPPP;deCODE;Fenland	RNASE10:ThumbOA	0.0163236	0.826387	0.99602	THUMB	Inverse variance weighted (correlation inc)	1.02467	0.998308	1.05172	0.0668524	RNASE10_Q5GAN6_OID30238_v1_Cardiometabolic_II.csv	UKBPPP	0.663357	RNASE10_Q5GAN6_OID30238_v1_Cardiometabolic_II.csv:THUMB:UKBPPP				FALSE	FALSE	FALSE
RNASE10	UKBPPP;deCODE;Fenland	RNASE10:TJR	-0.00842605	0.794135	0.903961	TJR	Inverse variance weighted (correlation inc)	1.0105	0.996537	1.02467	0.141156	RNASE10_Q5GAN6_OID30238_v1_Cardiometabolic_II.csv	UKBPPP	0.583224	RNASE10_Q5GAN6_OID30238_v1_Cardiometabolic_II.csv:TJR:UKBPPP				FALSE	FALSE	FALSE
RNASE10	UKBPPP;deCODE;Fenland	RNASE10:TKR	-0.0143015	0.748974	0.984297	TKR	Inverse variance weighted (correlation inc)	1.01847	1.0052	1.03192	0.00624509	RNASE10_Q5GAN6_OID30238_v1_Cardiometabolic_II.csv	UKBPPP	0.151224	RNASE10_Q5GAN6_OID30238_v1_Cardiometabolic_II.csv:TKR:UKBPPP				FALSE	FALSE	FALSE
RNASE13	deCODE;Fenland														NA:NA:NA
RNASE2	deCODE;Fenland	RNASE2:AllOA				ALLOA	Inverse variance weighted (correlation inc)	0.991059	0.95545	1.02799	0.630449	8394_56_RNASE2_RNase_2.csv	deCODE	0.9154	8394_56_RNASE2_RNase_2.csv:ALLOA:deCODE				FALSE
RNASE2	deCODE;Fenland	RNASE2:AllOA				ALLOA	Inverse variance weighted (correlation inc)	1.00021	0.984595	1.01608	0.978763	RNase_2_8394_56.csv	Fenland	0.993625	RNase_2_8394_56.csv:ALLOA:Fenland				FALSE
RNASE2	deCODE;Fenland	RNASE2:FingerOA				FINGER	Inverse variance weighted (correlation inc)	0.859977	0.702762	1.05236	0.143055	8394_56_RNASE2_RNase_2.csv	deCODE	0.856085	8394_56_RNASE2_RNase_2.csv:FINGER:deCODE				FALSE
RNASE2	deCODE;Fenland	RNASE2:FingerOA				FINGER	Inverse variance weighted (correlation inc)	0.949643	0.843056	1.06971	0.394972	RNase_2_8394_56.csv	Fenland	0.94391	RNase_2_8394_56.csv:FINGER:Fenland				FALSE
RNASE2	deCODE;Fenland	RNASE2:HandOA				HAND	Inverse variance weighted (correlation inc)	0.909381	0.810829	1.01991	0.104565	8394_56_RNASE2_RNase_2.csv	deCODE	0.700699	8394_56_RNASE2_RNase_2.csv:HAND:deCODE				FALSE
RNASE2	deCODE;Fenland	RNASE2:HandOA				HAND	Inverse variance weighted (correlation inc)	0.953848	0.907994	1.00202	0.0601386	RNase_2_8394_56.csv	Fenland	0.565572	RNase_2_8394_56.csv:HAND:Fenland				FALSE
RNASE2	deCODE;Fenland	RNASE2:HipOA				HIP	Inverse variance weighted (correlation inc)	0.962102	0.897432	1.03143	0.276483	8394_56_RNASE2_RNase_2.csv	deCODE	0.75819	8394_56_RNASE2_RNase_2.csv:HIP:deCODE				FALSE
RNASE2	deCODE;Fenland	RNASE2:HipOA				HIP	Inverse variance weighted (correlation inc)	0.98425	0.955494	1.01387	0.294009	RNase_2_8394_56.csv	Fenland	0.776775	RNase_2_8394_56.csv:HIP:Fenland				FALSE
RNASE2	deCODE;Fenland	RNASE2:KneeHipOA				KNEEHIP	Inverse variance weighted (correlation inc)	0.983224	0.934592	1.03439	0.513295	8394_56_RNASE2_RNase_2.csv	deCODE	0.872464	8394_56_RNASE2_RNase_2.csv:KNEEHIP:deCODE				FALSE
RNASE2	deCODE;Fenland	RNASE2:KneeHipOA				KNEEHIP	Inverse variance weighted (correlation inc)	0.994474	0.972945	1.01648	0.619737	RNase_2_8394_56.csv	Fenland	0.91917	RNase_2_8394_56.csv:KNEEHIP:Fenland				FALSE
RNASE2	deCODE;Fenland	RNASE2:KneeOA				KNEE	Inverse variance weighted (correlation inc)	1.00215	0.978287	1.02658	0.861624	RNase_2_8394_56.csv	Fenland	0.97576	RNase_2_8394_56.csv:KNEE:Fenland				FALSE
RNASE2	deCODE;Fenland	RNASE2:KneeOA				KNEE	Inverse variance weighted (correlation inc)	0.992608	0.939256	1.04899	0.792392	8394_56_RNASE2_RNase_2.csv	deCODE	0.946474	8394_56_RNASE2_RNase_2.csv:KNEE:deCODE				FALSE
RNASE2	deCODE;Fenland	RNASE2:SpineOA				SPINE	Inverse variance weighted (correlation inc)	1.0419	0.962177	1.12823	0.312194	8394_56_RNASE2_RNase_2.csv	deCODE	0.912589	8394_56_RNASE2_RNase_2.csv:SPINE:deCODE				FALSE
RNASE2	deCODE;Fenland	RNASE2:THR				THR	Inverse variance weighted (correlation inc)	0.951809	0.845648	1.0713	0.413031	8394_56_RNASE2_RNase_2.csv	deCODE	0.834182	8394_56_RNASE2_RNase_2.csv:THR:deCODE				FALSE
RNASE2	deCODE;Fenland	RNASE2:THR				THR	Inverse variance weighted (correlation inc)	0.969119	0.92391	1.01654	0.198115	RNase_2_8394_56.csv	Fenland	0.70594	RNase_2_8394_56.csv:THR:Fenland				FALSE
RNASE2	deCODE;Fenland	RNASE2:ThumbOA				THUMB	Inverse variance weighted (correlation inc)	0.937473	0.856292	1.02635	0.162362	RNase_2_8394_56.csv	Fenland	0.772628	RNase_2_8394_56.csv:THUMB:Fenland				FALSE
RNASE2	deCODE;Fenland	RNASE2:ThumbOA				THUMB	Inverse variance weighted (correlation inc)	0.85062	0.716214	1.01025	0.0652126	8394_56_RNASE2_RNase_2.csv	deCODE	0.613027	8394_56_RNASE2_RNase_2.csv:THUMB:deCODE				FALSE
RNASE2	deCODE;Fenland	RNASE2:TJR				TJR	Inverse variance weighted (correlation inc)	0.972345	0.939445	1.0064	0.110286	RNase_2_8394_56.csv	Fenland	0.553595	RNase_2_8394_56.csv:TJR:Fenland				FALSE
RNASE2	deCODE;Fenland	RNASE2:TJR				TJR	Inverse variance weighted (correlation inc)	0.948544	0.876993	1.02593	0.186769	8394_56_RNASE2_RNase_2.csv	deCODE	0.673639	8394_56_RNASE2_RNase_2.csv:TJR:deCODE				FALSE
RNASE2	deCODE;Fenland	RNASE2:TKR				TKR	Inverse variance weighted (correlation inc)	0.983764	0.944673	1.02447	0.428789	RNase_2_8394_56.csv	Fenland	0.838351	RNase_2_8394_56.csv:TKR:Fenland				FALSE
RNASE2	deCODE;Fenland	RNASE2:TKR				TKR	Inverse variance weighted (correlation inc)	0.970716	0.882134	1.06819	0.542676	8394_56_RNASE2_RNase_2.csv	deCODE	0.872887	8394_56_RNASE2_RNase_2.csv:TKR:deCODE				FALSE
RNASE3	UKBPPP;deCODE;Fenland	RNASE3:AllOA	-0.0237552	0.162703	0.270216	ALLOA	Inverse variance weighted (correlation inc)	0.989315	0.977112	1.00167	0.0897741	15576_158_RNASE3_ECP.csv	deCODE	0.450452	15576_158_RNASE3_ECP.csv:ALLOA:deCODE				FALSE	FALSE	FALSE
RNASE3	UKBPPP;deCODE;Fenland	RNASE3:AllOA	-0.0237552	0.162703	0.270216	ALLOA	Inverse variance weighted (correlation inc)	0.991339	0.975419	1.00752	0.292282	RNASE3_P12724_OID20203_v1_Cardiometabolic.csv	UKBPPP	0.723072	RNASE3_P12724_OID20203_v1_Cardiometabolic.csv:ALLOA:UKBPPP				FALSE	FALSE	FALSE
RNASE3	UKBPPP;deCODE;Fenland	RNASE3:AllOA	-0.0237552	0.162703	0.270216	ALLOA	Inverse variance weighted (correlation inc)	0.989839	0.974423	1.0055	0.202193	ECP_15576_158.csv	Fenland	0.656898	ECP_15576_158.csv:ALLOA:Fenland				FALSE	FALSE	FALSE
RNASE3	UKBPPP;deCODE;Fenland	RNASE3:FingerOA	0.38831	0.309654	0.808656	FINGER	Inverse variance weighted (correlation inc)	1.05831	0.997191	1.12318	0.0618589	15576_158_RNASE3_ECP.csv	deCODE	0.783273	15576_158_RNASE3_ECP.csv:FINGER:deCODE				FALSE	FALSE	FALSE
RNASE3	UKBPPP;deCODE;Fenland	RNASE3:FingerOA	0.38831	0.309654	0.808656	FINGER	Inverse variance weighted (correlation inc)	1.04486	0.967033	1.12895	0.2665	ECP_15576_158.csv	Fenland	0.911352	ECP_15576_158.csv:FINGER:Fenland				FALSE	FALSE	FALSE
RNASE3	UKBPPP;deCODE;Fenland	RNASE3:HandOA	0.0592234	0.434983	0.997994	HAND	Inverse variance weighted (correlation inc)	0.987382	0.925719	1.05315	0.699536	RNASE3_P12724_OID20203_v1_Cardiometabolic.csv	UKBPPP	0.959281	RNASE3_P12724_OID20203_v1_Cardiometabolic.csv:HAND:UKBPPP				FALSE	FALSE	FALSE
RNASE3	UKBPPP;deCODE;Fenland	RNASE3:HandOA	0.0592234	0.434983	0.997994	HAND	Inverse variance weighted (correlation inc)	1.01156	0.976039	1.04837	0.528571	15576_158_RNASE3_ECP.csv	deCODE	0.956372	15576_158_RNASE3_ECP.csv:HAND:deCODE				FALSE	FALSE	FALSE
RNASE3	UKBPPP;deCODE;Fenland	RNASE3:HandOA	0.0592234	0.434983	0.997994	HAND	Inverse variance weighted (correlation inc)	1.00727	0.964407	1.05203	0.744115	ECP_15576_158.csv	Fenland	0.961351	ECP_15576_158.csv:HAND:Fenland				FALSE	FALSE	FALSE
RNASE3	UKBPPP;deCODE;Fenland	RNASE3:HipOA	-0.0165524	0.729315	0.868098	HIP	Inverse variance weighted (correlation inc)	0.982395	0.950481	1.01538	0.291813	RNASE3_P12724_OID20203_v1_Cardiometabolic.csv	UKBPPP	0.765969	RNASE3_P12724_OID20203_v1_Cardiometabolic.csv:HIP:UKBPPP				FALSE	FALSE	FALSE
RNASE3	UKBPPP;deCODE;Fenland	RNASE3:HipOA	-0.0165524	0.729315	0.868098	HIP	Inverse variance weighted (correlation inc)	0.990628	0.964098	1.01789	0.496586	ECP_15576_158.csv	Fenland	0.871787	ECP_15576_158.csv:HIP:Fenland				FALSE	FALSE	FALSE
RNASE3	UKBPPP;deCODE;Fenland	RNASE3:HipOA	-0.0165524	0.729315	0.868098	HIP	Inverse variance weighted (correlation inc)	0.996615	0.975194	1.01851	0.759742	15576_158_RNASE3_ECP.csv	deCODE	0.943797	15576_158_RNASE3_ECP.csv:HIP:deCODE				FALSE	FALSE	FALSE
RNASE3	UKBPPP;deCODE;Fenland	RNASE3:KneeHipOA	-0.011807	0.66712	0.78979	KNEEHIP	Inverse variance weighted (correlation inc)	0.985677	0.961255	1.01072	0.25974	RNASE3_P12724_OID20203_v1_Cardiometabolic.csv	UKBPPP	0.693965	RNASE3_P12724_OID20203_v1_Cardiometabolic.csv:KNEEHIP:UKBPPP				FALSE	FALSE	FALSE
RNASE3	UKBPPP;deCODE;Fenland	RNASE3:KneeHipOA	-0.011807	0.66712	0.78979	KNEEHIP	Inverse variance weighted (correlation inc)	0.990027	0.974231	1.00608	0.22191	15576_158_RNASE3_ECP.csv	deCODE	0.700633	15576_158_RNASE3_ECP.csv:KNEEHIP:deCODE				FALSE	FALSE	FALSE
RNASE3	UKBPPP;deCODE;Fenland	RNASE3:KneeHipOA	-0.011807	0.66712	0.78979	KNEEHIP	Inverse variance weighted (correlation inc)	0.98794	0.968431	1.00784	0.233089	ECP_15576_158.csv	Fenland	0.707938	ECP_15576_158.csv:KNEEHIP:Fenland				FALSE	FALSE	FALSE
RNASE3	UKBPPP;deCODE;Fenland	RNASE3:KneeOA	-0.00816855	0.798236	0.904136	KNEE	Inverse variance weighted (correlation inc)	0.988802	0.967505	1.01057	0.310691	ECP_15576_158.csv	Fenland	0.768749	ECP_15576_158.csv:KNEE:Fenland				FALSE	FALSE	FALSE
RNASE3	UKBPPP;deCODE;Fenland	RNASE3:KneeOA	-0.00816855	0.798236	0.904136	KNEE	Inverse variance weighted (correlation inc)	0.9853	0.961449	1.00974	0.236218	RNASE3_P12724_OID20203_v1_Cardiometabolic.csv	UKBPPP	0.694355	RNASE3_P12724_OID20203_v1_Cardiometabolic.csv:KNEE:UKBPPP				FALSE	FALSE	FALSE
RNASE3	UKBPPP;deCODE;Fenland	RNASE3:KneeOA	-0.00816855	0.798236	0.904136	KNEE	Inverse variance weighted (correlation inc)	0.991077	0.973823	1.00864	0.317188	15576_158_RNASE3_ECP.csv	deCODE	0.749361	15576_158_RNASE3_ECP.csv:KNEE:deCODE				FALSE	FALSE	FALSE
RNASE3	UKBPPP;deCODE;Fenland	RNASE3:SpineOA	0.155525	0.0252657	0.147703	SPINE	Inverse variance weighted (correlation inc)	1.02033	0.987513	1.05424	0.227564	RNASE3_P12724_OID20203_v1_Cardiometabolic.csv	UKBPPP	0.812148	RNASE3_P12724_OID20203_v1_Cardiometabolic.csv:SPINE:UKBPPP				FALSE	FALSE	FALSE
RNASE3	UKBPPP;deCODE;Fenland	RNASE3:SpineOA	0.155525	0.0252657	0.147703	SPINE	Inverse variance weighted (correlation inc)	1.00763	0.979827	1.03621	0.594555	15576_158_RNASE3_ECP.csv	deCODE	0.955028	15576_158_RNASE3_ECP.csv:SPINE:deCODE				FALSE	FALSE	FALSE
RNASE3	UKBPPP;deCODE;Fenland	RNASE3:THR	-0.0467917	0.700555	0.852173	THR	Inverse variance weighted (correlation inc)	0.980947	0.945426	1.0178	0.306667	ECP_15576_158.csv	Fenland	0.802218	ECP_15576_158.csv:THR:Fenland				FALSE	FALSE	FALSE
RNASE3	UKBPPP;deCODE;Fenland	RNASE3:THR	-0.0467917	0.700555	0.852173	THR	Inverse variance weighted (correlation inc)	0.973966	0.932377	1.01741	0.2361	RNASE3_P12724_OID20203_v1_Cardiometabolic.csv	UKBPPP	0.735903	RNASE3_P12724_OID20203_v1_Cardiometabolic.csv:THR:UKBPPP				FALSE	FALSE	FALSE
RNASE3	UKBPPP;deCODE;Fenland	RNASE3:THR	-0.0467917	0.700555	0.852173	THR	Inverse variance weighted (correlation inc)	0.991138	0.962782	1.02033	0.547769	15576_158_RNASE3_ECP.csv	deCODE	0.907406	15576_158_RNASE3_ECP.csv:THR:deCODE				FALSE	FALSE	FALSE
RNASE3	UKBPPP;deCODE;Fenland	RNASE3:ThumbOA	0.248254	0.18337	0.99602	THUMB	Inverse variance weighted (correlation inc)	0.971214	0.908594	1.03815	0.390359	ECP_15576_158.csv	Fenland	0.901114	ECP_15576_158.csv:THUMB:Fenland				FALSE	FALSE	FALSE
RNASE3	UKBPPP;deCODE;Fenland	RNASE3:ThumbOA	0.248254	0.18337	0.99602	THUMB	Inverse variance weighted (correlation inc)	0.969456	0.886813	1.0598	0.495017	RNASE3_P12724_OID20203_v1_Cardiometabolic.csv	UKBPPP	0.915142	RNASE3_P12724_OID20203_v1_Cardiometabolic.csv:THUMB:UKBPPP				FALSE	FALSE	FALSE
RNASE3	UKBPPP;deCODE;Fenland	RNASE3:ThumbOA	0.248254	0.18337	0.99602	THUMB	Inverse variance weighted (correlation inc)	0.99785	0.948418	1.04986	0.933814	15576_158_RNASE3_ECP.csv	deCODE	0.986002	15576_158_RNASE3_ECP.csv:THUMB:deCODE				FALSE	FALSE	FALSE
RNASE3	UKBPPP;deCODE;Fenland	RNASE3:TJR	-0.113836	0.1597	0.403688	TJR	Inverse variance weighted (correlation inc)	0.975069	0.942021	1.00928	0.151254	RNASE3_P12724_OID20203_v1_Cardiometabolic.csv	UKBPPP	0.592526	RNASE3_P12724_OID20203_v1_Cardiometabolic.csv:TJR:UKBPPP				FALSE	FALSE	FALSE
RNASE3	UKBPPP;deCODE;Fenland	RNASE3:TJR	-0.113836	0.1597	0.403688	TJR	Inverse variance weighted (correlation inc)	0.989712	0.966717	1.01326	0.388605	15576_158_RNASE3_ECP.csv	deCODE	0.807954	15576_158_RNASE3_ECP.csv:TJR:deCODE				FALSE	FALSE	FALSE
RNASE3	UKBPPP;deCODE;Fenland	RNASE3:TJR	-0.113836	0.1597	0.403688	TJR	Inverse variance weighted (correlation inc)	0.988592	0.959601	1.01846	0.449923	ECP_15576_158.csv	Fenland	0.817846	ECP_15576_158.csv:TJR:Fenland				FALSE	FALSE	FALSE
RNASE3	UKBPPP;deCODE;Fenland	RNASE3:TKR	-0.0963438	0.38991	0.917171	TKR	Inverse variance weighted (correlation inc)	0.978455	0.939638	1.01888	0.291624	RNASE3_P12724_OID20203_v1_Cardiometabolic.csv	UKBPPP	0.758371	RNASE3_P12724_OID20203_v1_Cardiometabolic.csv:TKR:UKBPPP				FALSE	FALSE	FALSE
RNASE3	UKBPPP;deCODE;Fenland	RNASE3:TKR	-0.0963438	0.38991	0.917171	TKR	Inverse variance weighted (correlation inc)	0.993163	0.964215	1.02298	0.649388	15576_158_RNASE3_ECP.csv	deCODE	0.900243	15576_158_RNASE3_ECP.csv:TKR:deCODE				FALSE	FALSE	FALSE
RNASE3	UKBPPP;deCODE;Fenland	RNASE3:TKR	-0.0963438	0.38991	0.917171	TKR	Inverse variance weighted (correlation inc)	0.998849	0.962374	1.03671	0.951615	ECP_15576_158.csv	Fenland	0.998846	ECP_15576_158.csv:TKR:Fenland				FALSE	FALSE	FALSE
RNASE4	UKBPPP;deCODE;Fenland	RNASE4:AllOA	0.0205986	9.46766e-08	1.33048e-06	ALLOA	Inverse variance weighted (correlation inc)	1.00551	0.992413	1.01879	0.411278	5644_60_RNASE4_RNAS4.csv	deCODE	0.81698	5644_60_RNASE4_RNAS4.csv:ALLOA:deCODE				FALSE	FALSE	TRUE
RNASE4	UKBPPP;deCODE;Fenland	RNASE4:AllOA	0.0205986	9.46766e-08	1.33048e-06	ALLOA	Inverse variance weighted (correlation inc)	1.00998	0.99776	1.02234	0.109855	RNAS4_5644_60.csv	Fenland	0.494349	RNAS4_5644_60.csv:ALLOA:Fenland				FALSE	FALSE	TRUE
RNASE4	UKBPPP;deCODE;Fenland	RNASE4:AllOA	0.0205986	9.46766e-08	1.33048e-06	ALLOA	Inverse variance weighted (correlation inc)	1.01004	0.995916	1.02437	0.164378	RNASE4_P34096_OID30705_v1_Inflammation_II.csv	UKBPPP	0.615574	RNASE4_P34096_OID30705_v1_Inflammation_II.csv:ALLOA:UKBPPP				FALSE	FALSE	TRUE
RNASE4	UKBPPP;deCODE;Fenland	RNASE4:FingerOA	0.0436245	0.614897	0.900168	FINGER	Inverse variance weighted (correlation inc)	0.978267	0.91537	1.04548	0.516933	RNAS4_5644_60.csv	Fenland	0.96272	RNAS4_5644_60.csv:FINGER:Fenland				FALSE	FALSE	TRUE
RNASE4	UKBPPP;deCODE;Fenland	RNASE4:FingerOA	0.0436245	0.614897	0.900168	FINGER	Inverse variance weighted (correlation inc)	0.955779	0.885928	1.03114	0.24277	5644_60_RNASE4_RNAS4.csv	deCODE	0.916832	5644_60_RNASE4_RNAS4.csv:FINGER:deCODE				FALSE	FALSE	TRUE
RNASE4	UKBPPP;deCODE;Fenland	RNASE4:HandOA	0.00552921	0.748001	0.997994	HAND	Inverse variance weighted (correlation inc)	0.99927	0.95585	1.04466	0.974312	RNASE4_P34096_OID30705_v1_Inflammation_II.csv	UKBPPP	0.99643	RNASE4_P34096_OID30705_v1_Inflammation_II.csv:HAND:UKBPPP				FALSE	FALSE	TRUE
RNASE4	UKBPPP;deCODE;Fenland	RNASE4:HandOA	0.00552921	0.748001	0.997994	HAND	Inverse variance weighted (correlation inc)	1.01083	0.975729	1.0472	0.550164	RNAS4_5644_60.csv	Fenland	0.914924	RNAS4_5644_60.csv:HAND:Fenland				FALSE	FALSE	TRUE
RNASE4	UKBPPP;deCODE;Fenland	RNASE4:HandOA	0.00552921	0.748001	0.997994	HAND	Inverse variance weighted (correlation inc)	1.01368	0.97298	1.05609	0.515688	5644_60_RNASE4_RNAS4.csv	deCODE	0.956372	5644_60_RNASE4_RNAS4.csv:HAND:deCODE				FALSE	FALSE	TRUE
RNASE4	UKBPPP;deCODE;Fenland	RNASE4:HipOA	0.0450239	3.3347e-05	0.00126589	HIP	Inverse variance weighted (correlation inc)	1.00893	0.983969	1.03453	0.486647	5644_60_RNASE4_RNAS4.csv	deCODE	0.861438	5644_60_RNASE4_RNAS4.csv:HIP:deCODE				FALSE	FALSE	TRUE
RNASE4	UKBPPP;deCODE;Fenland	RNASE4:HipOA	0.0450239	3.3347e-05	0.00126589	HIP	Inverse variance weighted (correlation inc)	1.01822	0.996479	1.04043	0.101083	RNAS4_5644_60.csv	Fenland	0.567181	RNAS4_5644_60.csv:HIP:Fenland				FALSE	FALSE	TRUE
RNASE4	UKBPPP;deCODE;Fenland	RNASE4:HipOA	0.0450239	3.3347e-05	0.00126589	HIP	Inverse variance weighted (correlation inc)	1.02241	0.99518	1.05039	0.107568	RNASE4_P34096_OID30705_v1_Inflammation_II.csv	UKBPPP	0.554458	RNASE4_P34096_OID30705_v1_Inflammation_II.csv:HIP:UKBPPP				FALSE	FALSE	TRUE
RNASE4	UKBPPP;deCODE;Fenland	RNASE4:KneeHipOA	0.0149124	0.0166405	0.0691894	KNEEHIP	Inverse variance weighted (correlation inc)	1.00678	0.988124	1.0258	0.478726	5644_60_RNASE4_RNAS4.csv	deCODE	0.857936	5644_60_RNASE4_RNAS4.csv:KNEEHIP:deCODE				FALSE	FALSE	TRUE
RNASE4	UKBPPP;deCODE;Fenland	RNASE4:KneeHipOA	0.0149124	0.0166405	0.0691894	KNEEHIP	Inverse variance weighted (correlation inc)	1.00979	0.992767	1.0271	0.261391	RNAS4_5644_60.csv	Fenland	0.724506	RNAS4_5644_60.csv:KNEEHIP:Fenland				FALSE	FALSE	TRUE
RNASE4	UKBPPP;deCODE;Fenland	RNASE4:KneeHipOA	0.0149124	0.0166405	0.0691894	KNEEHIP	Inverse variance weighted (correlation inc)	1.01075	0.99053	1.03138	0.299687	RNASE4_P34096_OID30705_v1_Inflammation_II.csv	UKBPPP	0.723237	RNASE4_P34096_OID30705_v1_Inflammation_II.csv:KNEEHIP:UKBPPP				FALSE	FALSE	TRUE
RNASE4	UKBPPP;deCODE;Fenland	RNASE4:KneeOA	0.00166699	0.818132	0.914494	KNEE	Inverse variance weighted (correlation inc)	1.00797	0.987714	1.02864	0.44345	5644_60_RNASE4_RNAS4.csv	deCODE	0.838995	5644_60_RNASE4_RNAS4.csv:KNEE:deCODE				FALSE	FALSE	TRUE
RNASE4	UKBPPP;deCODE;Fenland	RNASE4:KneeOA	0.00166699	0.818132	0.914494	KNEE	Inverse variance weighted (correlation inc)	1.0128	0.990355	1.03576	0.265909	RNASE4_P34096_OID30705_v1_Inflammation_II.csv	UKBPPP	0.72122	RNASE4_P34096_OID30705_v1_Inflammation_II.csv:KNEE:UKBPPP				FALSE	FALSE	TRUE
RNASE4	UKBPPP;deCODE;Fenland	RNASE4:KneeOA	0.00166699	0.818132	0.914494	KNEE	Inverse variance weighted (correlation inc)	1.01202	0.994757	1.02958	0.173481	RNAS4_5644_60.csv	Fenland	0.62918	RNAS4_5644_60.csv:KNEE:Fenland				FALSE	FALSE	TRUE
PSAP	UKBPPP;deCODE;Fenland	PSAP:THR	0.0999411	0.000631912	0.023988	THR	Inverse variance weighted (correlation inc)	0.997995	0.92299	1.07909	0.95984	PSAP_P07602_OID30419_v1_Cardiometabolic_II.csv	UKBPPP	0.988657	PSAP_P07602_OID30419_v1_Cardiometabolic_II.csv:THR:UKBPPP				FALSE	TRUE	TRUE
PSAP	UKBPPP;deCODE;Fenland	PSAP:THR	0.0999411	0.000631912	0.023988	THR	Inverse variance weighted (correlation inc)	1.009	0.959765	1.06075	0.725629	prosaposin_6207_10.csv	Fenland	0.970951	prosaposin_6207_10.csv:THR:Fenland				FALSE	TRUE	TRUE
RNASE4	UKBPPP;deCODE;Fenland	RNASE4:THR	0.0495267	0.0727718	0.24117	THR	Inverse variance weighted (correlation inc)	1.00536	0.970355	1.04164	0.767338	RNASE4_P34096_OID30705_v1_Inflammation_II.csv	UKBPPP	0.962859	RNASE4_P34096_OID30705_v1_Inflammation_II.csv:THR:UKBPPP				FALSE	FALSE	TRUE
RNASE4	UKBPPP;deCODE;Fenland	RNASE4:THR	0.0495267	0.0727718	0.24117	THR	Inverse variance weighted (correlation inc)	1.01014	0.981638	1.03947	0.489614	RNAS4_5644_60.csv	Fenland	0.896428	RNAS4_5644_60.csv:THR:Fenland				FALSE	FALSE	TRUE
RNASE4	UKBPPP;deCODE;Fenland	RNASE4:THR	0.0495267	0.0727718	0.24117	THR	Inverse variance weighted (correlation inc)	0.993981	0.957884	1.03144	0.749081	5644_60_RNASE4_RNAS4.csv	deCODE	0.971211	5644_60_RNASE4_RNAS4.csv:THR:deCODE				FALSE	FALSE	TRUE
RNASE4	UKBPPP;deCODE;Fenland	RNASE4:ThumbOA	0.0428819	0.311065	0.99602	THUMB	Inverse variance weighted (correlation inc)	0.942912	0.886397	1.00303	0.0623177	5644_60_RNASE4_RNAS4.csv	deCODE	0.612746	5644_60_RNASE4_RNAS4.csv:THUMB:deCODE				FALSE	FALSE	TRUE
RNASE4	UKBPPP;deCODE;Fenland	RNASE4:ThumbOA	0.0428819	0.311065	0.99602	THUMB	Inverse variance weighted (correlation inc)	0.956423	0.902022	1.0141	0.135899	RNAS4_5644_60.csv	Fenland	0.732557	RNAS4_5644_60.csv:THUMB:Fenland				FALSE	FALSE	TRUE
RNASE4	UKBPPP;deCODE;Fenland	RNASE4:ThumbOA	0.0428819	0.311065	0.99602	THUMB	Inverse variance weighted (correlation inc)	0.956357	0.892612	1.02465	0.204805	RNASE4_P34096_OID30705_v1_Inflammation_II.csv	UKBPPP	0.807197	RNASE4_P34096_OID30705_v1_Inflammation_II.csv:THUMB:UKBPPP				FALSE	FALSE	TRUE
RNASE4	UKBPPP;deCODE;Fenland	RNASE4:TJR	0.0440588	0.0164468	0.123191	TJR	Inverse variance weighted (correlation inc)	1.00345	0.975252	1.03246	0.812868	5644_60_RNASE4_RNAS4.csv	deCODE	0.961503	5644_60_RNASE4_RNAS4.csv:TJR:deCODE				FALSE	FALSE	TRUE
RNASE4	UKBPPP;deCODE;Fenland	RNASE4:TJR	0.0440588	0.0164468	0.123191	TJR	Inverse variance weighted (correlation inc)	1.00704	0.976699	1.03832	0.653128	RNASE4_P34096_OID30705_v1_Inflammation_II.csv	UKBPPP	0.898094	RNASE4_P34096_OID30705_v1_Inflammation_II.csv:TJR:UKBPPP				FALSE	FALSE	TRUE
RNASE4	UKBPPP;deCODE;Fenland	RNASE4:TJR	0.0440588	0.0164468	0.123191	TJR	Inverse variance weighted (correlation inc)	1.01052	0.982436	1.0394	0.466839	RNAS4_5644_60.csv	Fenland	0.824882	RNAS4_5644_60.csv:TJR:Fenland				FALSE	FALSE	TRUE
RNASE4	UKBPPP;deCODE;Fenland	RNASE4:TKR	0.0362102	0.154335	0.719747	TKR	Inverse variance weighted (correlation inc)	1.0025	0.965824	1.04058	0.895392	RNASE4_P34096_OID30705_v1_Inflammation_II.csv	UKBPPP	0.982145	RNASE4_P34096_OID30705_v1_Inflammation_II.csv:TKR:UKBPPP				FALSE	FALSE	TRUE
RNASE4	UKBPPP;deCODE;Fenland	RNASE4:TKR	0.0362102	0.154335	0.719747	TKR	Inverse variance weighted (correlation inc)	1.00185	0.972809	1.03176	0.901839	RNAS4_5644_60.csv	Fenland	0.990114	RNAS4_5644_60.csv:TKR:Fenland				FALSE	FALSE	TRUE
RNASE4	UKBPPP;deCODE;Fenland	RNASE4:TKR	0.0362102	0.154335	0.719747	TKR	Inverse variance weighted (correlation inc)	1.00793	0.973978	1.04306	0.651407	5644_60_RNASE4_RNAS4.csv	deCODE	0.900243	5644_60_RNASE4_RNAS4.csv:TKR:deCODE				FALSE	FALSE	TRUE
RNASE6	UKBPPP;deCODE;Fenland	RNASE6:AllOA	0.0286287	3.94409e-11	1.04805e-09	ALLOA	Inverse variance weighted (correlation inc)	0.998965	0.994034	1.00392	0.681536	5646_20_RNASE6_RNAS6.csv	deCODE	0.941269	5646_20_RNASE6_RNAS6.csv:ALLOA:deCODE				FALSE	FALSE	TRUE
RNASE6	UKBPPP;deCODE;Fenland	RNASE6:AllOA	0.0286287	3.94409e-11	1.04805e-09	ALLOA	Inverse variance weighted (correlation inc)	1.00073	0.989564	1.01201	0.899182	RNASE6_Q93091_OID30689_v1_Inflammation_II.csv	UKBPPP	0.978811	RNASE6_Q93091_OID30689_v1_Inflammation_II.csv:ALLOA:UKBPPP				FALSE	FALSE	TRUE
RNASE6	UKBPPP;deCODE;Fenland	RNASE6:AllOA	0.0286287	3.94409e-11	1.04805e-09	ALLOA	Inverse variance weighted (correlation inc)	0.997299	0.992374	1.00225	0.284275	RNAS6_5646_20.csv	Fenland	0.732945	RNAS6_5646_20.csv:ALLOA:Fenland				FALSE	FALSE	TRUE
RNASE6	UKBPPP;deCODE;Fenland	RNASE6:FingerOA	0.198976	0.0409873	0.662697	FINGER	Inverse variance weighted (correlation inc)	0.97776	0.947953	1.00851	0.154496	5646_20_RNASE6_RNAS6.csv	deCODE	0.861803	5646_20_RNASE6_RNAS6.csv:FINGER:deCODE				FALSE	FALSE	TRUE
RNASE6	UKBPPP;deCODE;Fenland	RNASE6:FingerOA	0.198976	0.0409873	0.662697	FINGER	Inverse variance weighted (correlation inc)	0.983457	0.955219	1.01253	0.261737	RNAS6_5646_20.csv	Fenland	0.911352	RNAS6_5646_20.csv:FINGER:Fenland				FALSE	FALSE	TRUE
RNASE6	UKBPPP;deCODE;Fenland	RNASE6:HandOA	-0.00748766	0.698408	0.997994	HAND	Inverse variance weighted (correlation inc)	0.992822	0.975763	1.01018	0.415304	5646_20_RNASE6_RNAS6.csv	deCODE	0.956372	5646_20_RNASE6_RNAS6.csv:HAND:deCODE				FALSE	FALSE	TRUE
RNASE6	UKBPPP;deCODE;Fenland	RNASE6:HandOA	-0.00748766	0.698408	0.997994	HAND	Inverse variance weighted (correlation inc)	0.992092	0.975665	1.0088	0.351329	RNAS6_5646_20.csv	Fenland	0.872706	RNAS6_5646_20.csv:HAND:Fenland				FALSE	FALSE	TRUE
RNASE6	UKBPPP;deCODE;Fenland	RNASE6:HandOA	-0.00748766	0.698408	0.997994	HAND	Inverse variance weighted (correlation inc)	1.00928	0.97761	1.04197	0.570207	RNASE6_Q93091_OID30689_v1_Inflammation_II.csv	UKBPPP	0.944465	RNASE6_Q93091_OID30689_v1_Inflammation_II.csv:HAND:UKBPPP				FALSE	FALSE	TRUE
RNASE6	UKBPPP;deCODE;Fenland	RNASE6:HipOA	0.0403701	0.000922195	0.0180911	HIP	Inverse variance weighted (correlation inc)	0.99577	0.984657	1.00701	0.459131	5646_20_RNASE6_RNAS6.csv	deCODE	0.854012	5646_20_RNASE6_RNAS6.csv:HIP:deCODE				FALSE	FALSE	TRUE
RNASE6	UKBPPP;deCODE;Fenland	RNASE6:HipOA	0.0403701	0.000922195	0.0180911	HIP	Inverse variance weighted (correlation inc)	1.01556	0.99482	1.03674	0.142441	RNASE6_Q93091_OID30689_v1_Inflammation_II.csv	UKBPPP	0.605812	RNASE6_Q93091_OID30689_v1_Inflammation_II.csv:HIP:UKBPPP				FALSE	FALSE	TRUE
RNASE6	UKBPPP;deCODE;Fenland	RNASE6:HipOA	0.0403701	0.000922195	0.0180911	HIP	Inverse variance weighted (correlation inc)	0.99165	0.982057	1.00134	0.0909063	RNAS6_5646_20.csv	Fenland	0.551576	RNAS6_5646_20.csv:HIP:Fenland				FALSE	FALSE	TRUE
RNASE6	UKBPPP;deCODE;Fenland	RNASE6:KneeHipOA	0.0339314	1.21672e-06	3.20404e-05	KNEEHIP	Inverse variance weighted (correlation inc)	1.00233	0.994859	1.00987	0.54153	5646_20_RNASE6_RNAS6.csv	deCODE	0.885357	5646_20_RNASE6_RNAS6.csv:KNEEHIP:deCODE				FALSE	FALSE	TRUE
RNASE6	UKBPPP;deCODE;Fenland	RNASE6:KneeHipOA	0.0339314	1.21672e-06	3.20404e-05	KNEEHIP	Inverse variance weighted (correlation inc)	0.995376	0.979922	1.01107	0.561506	RNASE6_Q93091_OID30689_v1_Inflammation_II.csv	UKBPPP	0.878397	RNASE6_Q93091_OID30689_v1_Inflammation_II.csv:KNEEHIP:UKBPPP				FALSE	FALSE	TRUE
RNASE6	UKBPPP;deCODE;Fenland	RNASE6:KneeHipOA	0.0339314	1.21672e-06	3.20404e-05	KNEEHIP	Inverse variance weighted (correlation inc)	0.998659	0.991692	1.00567	0.707043	RNAS6_5646_20.csv	Fenland	0.957117	RNAS6_5646_20.csv:KNEEHIP:Fenland				FALSE	FALSE	TRUE
RNASE6	UKBPPP;deCODE;Fenland	RNASE6:KneeOA	0.0306509	0.000166041	0.00362192	KNEE	Inverse variance weighted (correlation inc)	1.0029	0.995586	1.01027	0.437765	RNAS6_5646_20.csv	Fenland	0.829123	RNAS6_5646_20.csv:KNEE:Fenland				FALSE	FALSE	TRUE
RNASE6	UKBPPP;deCODE;Fenland	RNASE6:KneeOA	0.0306509	0.000166041	0.00362192	KNEE	Inverse variance weighted (correlation inc)	1.00325	0.99494	1.01163	0.444552	5646_20_RNASE6_RNAS6.csv	deCODE	0.839428	5646_20_RNASE6_RNAS6.csv:KNEE:deCODE				FALSE	FALSE	TRUE
RNASE6	UKBPPP;deCODE;Fenland	RNASE6:KneeOA	0.0306509	0.000166041	0.00362192	KNEE	Inverse variance weighted (correlation inc)	0.986028	0.970074	1.00224	0.090885	RNASE6_Q93091_OID30689_v1_Inflammation_II.csv	UKBPPP	0.473752	RNASE6_Q93091_OID30689_v1_Inflammation_II.csv:KNEE:UKBPPP				FALSE	FALSE	TRUE
PSAP	UKBPPP;deCODE;Fenland	PSAP:THR	0.0999411	0.000631912	0.023988	THR	Inverse variance weighted (correlation inc)	1.01014	0.955808	1.06757	0.720508	6207_10_PSAP_prosaposin.csv	deCODE	0.967091	6207_10_PSAP_prosaposin.csv:THR:deCODE				FALSE	TRUE	TRUE
SOD2	UKBPPP;deCODE;Fenland	SOD2:THR	0.145331	0.000630432	0.023988	THR	Inverse variance weighted (correlation inc)	1.07068	0.992365	1.15518	0.0780273	SOD2_P04179_OID21114_v1_Neurology.csv	UKBPPP	0.505865	SOD2_P04179_OID21114_v1_Neurology.csv:THR:UKBPPP				FALSE	TRUE	TRUE
RNASE6	UKBPPP;deCODE;Fenland	RNASE6:THR	0.0508116	0.101131	0.291641	THR	Inverse variance weighted (correlation inc)	0.987259	0.974403	1.00029	0.0551947	RNAS6_5646_20.csv	Fenland	0.421131	RNAS6_5646_20.csv:THR:Fenland				FALSE	FALSE	TRUE
RNASE6	UKBPPP;deCODE;Fenland	RNASE6:THR	0.0508116	0.101131	0.291641	THR	Inverse variance weighted (correlation inc)	1.00238	0.987931	1.01704	0.748329	5646_20_RNASE6_RNAS6.csv	deCODE	0.971211	5646_20_RNASE6_RNAS6.csv:THR:deCODE				FALSE	FALSE	TRUE
RNASE6	UKBPPP;deCODE;Fenland	RNASE6:THR	0.0508116	0.101131	0.291641	THR	Inverse variance weighted (correlation inc)	1.0217	0.993449	1.05076	0.133449	RNASE6_Q93091_OID30689_v1_Inflammation_II.csv	UKBPPP	0.614286	RNASE6_Q93091_OID30689_v1_Inflammation_II.csv:THR:UKBPPP				FALSE	FALSE	TRUE
RNASE6	UKBPPP;deCODE;Fenland	RNASE6:ThumbOA	0.0371768	0.434139	0.99602	THUMB	Inverse variance weighted (correlation inc)	1.01237	0.95929	1.06839	0.65457	RNASE6_Q93091_OID30689_v1_Inflammation_II.csv	UKBPPP	0.937578	RNASE6_Q93091_OID30689_v1_Inflammation_II.csv:THUMB:UKBPPP				FALSE	FALSE	TRUE
RNASE6	UKBPPP;deCODE;Fenland	RNASE6:ThumbOA	0.0371768	0.434139	0.99602	THUMB	Inverse variance weighted (correlation inc)	0.977533	0.952669	1.00305	0.0838716	5646_20_RNASE6_RNAS6.csv	deCODE	0.648902	5646_20_RNASE6_RNAS6.csv:THUMB:deCODE				FALSE	FALSE	TRUE
RNASE6	UKBPPP;deCODE;Fenland	RNASE6:ThumbOA	0.0371768	0.434139	0.99602	THUMB	Inverse variance weighted (correlation inc)	0.97634	0.9483	1.00521	0.10728	RNAS6_5646_20.csv	Fenland	0.687615	RNAS6_5646_20.csv:THUMB:Fenland				FALSE	FALSE	TRUE
RNASE6	UKBPPP;deCODE;Fenland	RNASE6:TJR	0.0557814	0.00683404	0.0738397	TJR	Inverse variance weighted (correlation inc)	1.00178	0.990274	1.01342	0.762944	5646_20_RNASE6_RNAS6.csv	deCODE	0.952336	5646_20_RNASE6_RNAS6.csv:TJR:deCODE				FALSE	FALSE	TRUE
RNASE6	UKBPPP;deCODE;Fenland	RNASE6:TJR	0.0557814	0.00683404	0.0738397	TJR	Inverse variance weighted (correlation inc)	0.993391	0.982678	1.00422	0.230715	RNAS6_5646_20.csv	Fenland	0.68448	RNAS6_5646_20.csv:TJR:Fenland				FALSE	FALSE	TRUE
RNASE6	UKBPPP;deCODE;Fenland	RNASE6:TJR	0.0557814	0.00683404	0.0738397	TJR	Inverse variance weighted (correlation inc)	0.997897	0.974252	1.02212	0.863414	RNASE6_Q93091_OID30689_v1_Inflammation_II.csv	UKBPPP	0.954141	RNASE6_Q93091_OID30689_v1_Inflammation_II.csv:TJR:UKBPPP				FALSE	FALSE	TRUE
RNASE6	UKBPPP;deCODE;Fenland	RNASE6:TKR	0.067034	0.0188531	0.309293	TKR	Inverse variance weighted (correlation inc)	0.979889	0.952016	1.00858	0.167607	RNASE6_Q93091_OID30689_v1_Inflammation_II.csv	UKBPPP	0.642023	RNASE6_Q93091_OID30689_v1_Inflammation_II.csv:TKR:UKBPPP				FALSE	FALSE	TRUE
RNASE6	UKBPPP;deCODE;Fenland	RNASE6:TKR	0.067034	0.0188531	0.309293	TKR	Inverse variance weighted (correlation inc)	1.00855	0.995415	1.02186	0.203029	5646_20_RNASE6_RNAS6.csv	deCODE	0.662712	5646_20_RNASE6_RNAS6.csv:TKR:deCODE				FALSE	FALSE	TRUE
RNASE6	UKBPPP;deCODE;Fenland	RNASE6:TKR	0.067034	0.0188531	0.309293	TKR	Inverse variance weighted (correlation inc)	1.00643	0.993616	1.0194	0.327024	RNAS6_5646_20.csv	Fenland	0.773228	RNAS6_5646_20.csv:TKR:Fenland				FALSE	FALSE	TRUE
RNASEH1	deCODE;Fenland														NA:NA:NA
RNASEH2A	UKBPPP	RNASEH2A:AllOA	0.0226898	0.00184136	0.00833173	ALLOA	Inverse variance weighted (correlation inc)	0.962227	0.913528	1.01352	0.146195	RNASEH2A_O75792_OID31027_v1_Neurology_II.csv	UKBPPP	0.594313	RNASEH2A_O75792_OID31027_v1_Neurology_II.csv:ALLOA:UKBPPP				FALSE	FALSE	FALSE
RNASEH2A	UKBPPP	RNASEH2A:FingerOA	0.12055	0.461315	0.86308	FINGER							UKB		NA:FINGER:UKB					FALSE	FALSE
RNASEH2A	UKBPPP	RNASEH2A:HandOA	0.0378689	0.243622	0.997994	HAND	Inverse variance weighted (correlation inc)	1.03783	0.874032	1.23233	0.671766	RNASEH2A_O75792_OID31027_v1_Neurology_II.csv	UKBPPP	0.959281	RNASEH2A_O75792_OID31027_v1_Neurology_II.csv:HAND:UKBPPP				FALSE	FALSE	FALSE
RNASEH2A	UKBPPP	RNASEH2A:HipOA	0.0292527	0.153173	0.441683	HIP	Inverse variance weighted (correlation inc)	0.878146	0.792664	0.972846	0.0128877	RNASEH2A_O75792_OID31027_v1_Neurology_II.csv	UKBPPP	0.21208	RNASEH2A_O75792_OID31027_v1_Neurology_II.csv:HIP:UKBPPP				FALSE	FALSE	FALSE
RNASEH2A	UKBPPP	RNASEH2A:KneeHipOA	0.0132008	0.261344	0.435276	KNEEHIP	Inverse variance weighted (correlation inc)	0.908792	0.842703	0.980063	0.0130363	RNASEH2A_O75792_OID31027_v1_Neurology_II.csv	UKBPPP	0.197269	RNASEH2A_O75792_OID31027_v1_Neurology_II.csv:KNEEHIP:UKBPPP				FALSE	FALSE	FALSE
RNASEH2A	UKBPPP	RNASEH2A:KneeOA	0.0046925	0.731594	0.873907	KNEE	Inverse variance weighted (correlation inc)	0.914323	0.84156	0.993378	0.0342574	RNASEH2A_O75792_OID31027_v1_Neurology_II.csv	UKBPPP	0.331695	RNASEH2A_O75792_OID31027_v1_Neurology_II.csv:KNEE:UKBPPP				FALSE	FALSE	FALSE
RNASEH2A	UKBPPP	RNASEH2A:SpineOA	-0.011177	0.707254	0.877836	SPINE	Inverse variance weighted (correlation inc)	1.02145	0.909285	1.14744	0.720663	RNASEH2A_O75792_OID31027_v1_Neurology_II.csv	UKBPPP	0.964848	RNASEH2A_O75792_OID31027_v1_Neurology_II.csv:SPINE:UKBPPP				FALSE	FALSE	FALSE
RNASEH2A	UKBPPP	RNASEH2A:THR	0.10318	0.0476181	0.191455	THR	Inverse variance weighted (correlation inc)	0.874415	0.761107	1.00459	0.0580499	RNASEH2A_O75792_OID31027_v1_Neurology_II.csv	UKBPPP	0.452334	RNASEH2A_O75792_OID31027_v1_Neurology_II.csv:THR:UKBPPP				FALSE	FALSE	FALSE
RNASEH2A	UKBPPP	RNASEH2A:ThumbOA	0.124403	0.119414	0.995943	THUMB	Inverse variance weighted (correlation inc)	1.01333	0.762121	1.34735	0.927393	RNASEH2A_O75792_OID31027_v1_Neurology_II.csv	UKBPPP	0.991598	RNASEH2A_O75792_OID31027_v1_Neurology_II.csv:THUMB:UKBPPP				FALSE	FALSE	FALSE
RNASEH2A	UKBPPP	RNASEH2A:TJR	0.0623726	0.0719418	0.269252	TJR	Inverse variance weighted (correlation inc)	0.859473	0.766306	0.963967	0.0096847	RNASEH2A_O75792_OID31027_v1_Neurology_II.csv	UKBPPP	0.201227	RNASEH2A_O75792_OID31027_v1_Neurology_II.csv:TJR:UKBPPP				FALSE	FALSE	FALSE
RNASEH2A	UKBPPP	RNASEH2A:TKR	0.0202083	0.673591	0.974783	TKR	Inverse variance weighted (correlation inc)	0.845388	0.731971	0.976378	0.0222977	RNASEH2A_O75792_OID31027_v1_Neurology_II.csv	UKBPPP	0.29978	RNASEH2A_O75792_OID31027_v1_Neurology_II.csv:TKR:UKBPPP				FALSE	FALSE	FALSE
RNASET2	UKBPPP;deCODE;Fenland	RNASET2:AllOA	0.0172001	2.47658e-05	0.000205011	ALLOA	Inverse variance weighted (correlation inc)	1.00835	0.99579	1.02106	0.193534	RNASET2_O00584_OID20321_v1_Cardiometabolic.csv	UKBPPP	0.633917	RNASET2_O00584_OID20321_v1_Cardiometabolic.csv:ALLOA:UKBPPP				FALSE	FALSE	FALSE
RNASET2	UKBPPP;deCODE;Fenland	RNASET2:AllOA	0.0172001	2.47658e-05	0.000205011	ALLOA	Inverse variance weighted (correlation inc)	1.0087	0.99455	1.02304	0.229516	RNT2_16913_8.csv	Fenland	0.68861	RNT2_16913_8.csv:ALLOA:Fenland				FALSE	FALSE	FALSE
RNASET2	UKBPPP;deCODE;Fenland	RNASET2:AllOA	0.0172001	2.47658e-05	0.000205011	ALLOA	Inverse variance weighted (correlation inc)	1.00688	0.995963	1.01791	0.217804	16913_8_RNASET2_RNT2.csv	deCODE	0.658919	16913_8_RNASET2_RNT2.csv:ALLOA:deCODE				FALSE	FALSE	FALSE
RNASET2	UKBPPP;deCODE;Fenland	RNASET2:FingerOA	0.0783469	0.392535	0.834603	FINGER	Inverse variance weighted (correlation inc)	1.01631	0.953676	1.08307	0.618051	RNT2_16913_8.csv	Fenland	0.970006	RNT2_16913_8.csv:FINGER:Fenland				FALSE	FALSE	FALSE
RNASET2	UKBPPP;deCODE;Fenland	RNASET2:FingerOA	0.0783469	0.392535	0.834603	FINGER	Inverse variance weighted (correlation inc)	1.02618	0.964884	1.09138	0.41082	16913_8_RNASET2_RNT2.csv	deCODE	0.939347	16913_8_RNASET2_RNT2.csv:FINGER:deCODE				FALSE	FALSE	FALSE
RNASET2	UKBPPP;deCODE;Fenland	RNASET2:HandOA	0.00740063	0.684059	0.997994	HAND	Inverse variance weighted (correlation inc)	1.03501	0.988235	1.084	0.144726	RNASET2_O00584_OID20321_v1_Cardiometabolic.csv	UKBPPP	0.732062	RNASET2_O00584_OID20321_v1_Cardiometabolic.csv:HAND:UKBPPP				FALSE	FALSE	FALSE
RNASET2	UKBPPP;deCODE;Fenland	RNASET2:HandOA	0.00740063	0.684059	0.997994	HAND	Inverse variance weighted (correlation inc)	1.05193	1.01564	1.0895	0.00470089	16913_8_RNASET2_RNT2.csv	deCODE	0.23056	16913_8_RNASET2_RNT2.csv:HAND:deCODE				FALSE	FALSE	FALSE
RNASET2	UKBPPP;deCODE;Fenland	RNASET2:HandOA	0.00740063	0.684059	0.997994	HAND	Inverse variance weighted (correlation inc)	1.03393	0.995494	1.07385	0.0842833	RNT2_16913_8.csv	Fenland	0.60283	RNT2_16913_8.csv:HAND:Fenland				FALSE	FALSE	FALSE
RNASET2	UKBPPP;deCODE;Fenland	RNASET2:HipOA	0.0138636	0.226684	0.5205	HIP	Inverse variance weighted (correlation inc)	1.00414	0.981185	1.02764	0.725994	RNASET2_O00584_OID20321_v1_Cardiometabolic.csv	UKBPPP	0.938434	RNASET2_O00584_OID20321_v1_Cardiometabolic.csv:HIP:UKBPPP				FALSE	FALSE	FALSE
RNASET2	UKBPPP;deCODE;Fenland	RNASET2:HipOA	0.0138636	0.226684	0.5205	HIP	Inverse variance weighted (correlation inc)	1.0002	0.978476	1.02241	0.98555	16913_8_RNASET2_RNT2.csv	deCODE	0.995463	16913_8_RNASET2_RNT2.csv:HIP:deCODE				FALSE	FALSE	FALSE
RNASET2	UKBPPP;deCODE;Fenland	RNASET2:HipOA	0.0138636	0.226684	0.5205	HIP	Inverse variance weighted (correlation inc)	1.0052	0.982151	1.02878	0.661395	RNT2_16913_8.csv	Fenland	0.920304	RNT2_16913_8.csv:HIP:Fenland				FALSE	FALSE	FALSE
RNASET2	UKBPPP;deCODE;Fenland	RNASET2:KneeHipOA	0.0192878	0.00337786	0.0231942	KNEEHIP	Inverse variance weighted (correlation inc)	0.999174	0.983723	1.01487	0.917233	16913_8_RNASET2_RNT2.csv	deCODE	0.981987	16913_8_RNASET2_RNT2.csv:KNEEHIP:deCODE				FALSE	FALSE	FALSE
RNASET2	UKBPPP;deCODE;Fenland	RNASET2:KneeHipOA	0.0192878	0.00337786	0.0231942	KNEEHIP	Inverse variance weighted (correlation inc)	0.999748	0.982735	1.01705	0.976999	RNASET2_O00584_OID20321_v1_Cardiometabolic.csv	UKBPPP	0.996949	RNASET2_O00584_OID20321_v1_Cardiometabolic.csv:KNEEHIP:UKBPPP				FALSE	FALSE	FALSE
RNASET2	UKBPPP;deCODE;Fenland	RNASET2:KneeHipOA	0.0192878	0.00337786	0.0231942	KNEEHIP	Inverse variance weighted (correlation inc)	1.00551	0.987896	1.02344	0.542332	RNT2_16913_8.csv	Fenland	0.899745	RNT2_16913_8.csv:KNEEHIP:Fenland				FALSE	FALSE	FALSE
RNASET2	UKBPPP;deCODE;Fenland	RNASET2:KneeOA	0.021519	0.00496491	0.0495305	KNEE	Inverse variance weighted (correlation inc)	1.01151	0.994769	1.02852	0.178974	16913_8_RNASET2_RNT2.csv	deCODE	0.617832	16913_8_RNASET2_RNT2.csv:KNEE:deCODE				FALSE	FALSE	FALSE
RNASET2	UKBPPP;deCODE;Fenland	RNASET2:KneeOA	0.021519	0.00496491	0.0495305	KNEE	Inverse variance weighted (correlation inc)	1.00807	0.989132	1.02737	0.406237	RNASET2_O00584_OID20321_v1_Cardiometabolic.csv	UKBPPP	0.800185	RNASET2_O00584_OID20321_v1_Cardiometabolic.csv:KNEE:UKBPPP				FALSE	FALSE	FALSE
RNASET2	UKBPPP;deCODE;Fenland	RNASET2:KneeOA	0.021519	0.00496491	0.0495305	KNEE	Inverse variance weighted (correlation inc)	1.0133	0.991915	1.03514	0.224746	RNT2_16913_8.csv	Fenland	0.677497	RNT2_16913_8.csv:KNEE:Fenland				FALSE	FALSE	FALSE
RNASET2	UKBPPP;deCODE;Fenland	RNASET2:SpineOA	0.0475096	0.0043594	0.0417788	SPINE	Inverse variance weighted (correlation inc)	1.00577	0.983685	1.02835	0.611483	16913_8_RNASET2_RNT2.csv	deCODE	0.957217	16913_8_RNASET2_RNT2.csv:SPINE:deCODE				FALSE	FALSE	FALSE
RNASET2	UKBPPP;deCODE;Fenland	RNASET2:SpineOA	0.0475096	0.0043594	0.0417788	SPINE	Inverse variance weighted (correlation inc)	1.01897	0.993009	1.0456	0.153552	RNASET2_O00584_OID20321_v1_Cardiometabolic.csv	UKBPPP	0.812148	RNASET2_O00584_OID20321_v1_Cardiometabolic.csv:SPINE:UKBPPP				FALSE	FALSE	FALSE
RNASET2	UKBPPP;deCODE;Fenland	RNASET2:THR	0.0401684	0.168483	0.393665	THR	Inverse variance weighted (correlation inc)	0.99436	0.961707	1.02812	0.739883	RNT2_16913_8.csv	Fenland	0.976565	RNT2_16913_8.csv:THR:Fenland				FALSE	FALSE	FALSE
RNASET2	UKBPPP;deCODE;Fenland	RNASET2:THR	0.0401684	0.168483	0.393665	THR	Inverse variance weighted (correlation inc)	0.984575	0.953832	1.01631	0.33682	16913_8_RNASET2_RNT2.csv	deCODE	0.789357	16913_8_RNASET2_RNT2.csv:THR:deCODE				FALSE	FALSE	FALSE
RNASET2	UKBPPP;deCODE;Fenland	RNASET2:THR	0.0401684	0.168483	0.393665	THR	Inverse variance weighted (correlation inc)	0.992258	0.960735	1.02481	0.637011	RNASET2_O00584_OID20321_v1_Cardiometabolic.csv	UKBPPP	0.95551	RNASET2_O00584_OID20321_v1_Cardiometabolic.csv:THR:UKBPPP				FALSE	FALSE	FALSE
RNASET2	UKBPPP;deCODE;Fenland	RNASET2:ThumbOA	0.0638521	0.153464	0.99602	THUMB	Inverse variance weighted (correlation inc)	1.06364	1.00797	1.12238	0.024475	16913_8_RNASET2_RNT2.csv	deCODE	0.515715	16913_8_RNASET2_RNT2.csv:THUMB:deCODE				FALSE	FALSE	FALSE
RNASET2	UKBPPP;deCODE;Fenland	RNASET2:ThumbOA	0.0638521	0.153464	0.99602	THUMB	Inverse variance weighted (correlation inc)	1.04563	0.988354	1.10623	0.120552	RNT2_16913_8.csv	Fenland	0.712663	RNT2_16913_8.csv:THUMB:Fenland				FALSE	FALSE	FALSE
RNASET2	UKBPPP;deCODE;Fenland	RNASET2:ThumbOA	0.0638521	0.153464	0.99602	THUMB	Inverse variance weighted (correlation inc)	1.07224	1.00581	1.14307	0.032564	RNASET2_O00584_OID20321_v1_Cardiometabolic.csv	UKBPPP	0.60258	RNASET2_O00584_OID20321_v1_Cardiometabolic.csv:THUMB:UKBPPP				FALSE	FALSE	FALSE
RNASET2	UKBPPP;deCODE;Fenland	RNASET2:TJR	0.0257922	0.183887	0.436207	TJR	Inverse variance weighted (correlation inc)	1.00841	0.977382	1.04042	0.599542	RNASET2_O00584_OID20321_v1_Cardiometabolic.csv	UKBPPP	0.881528	RNASET2_O00584_OID20321_v1_Cardiometabolic.csv:TJR:UKBPPP				FALSE	FALSE	FALSE
RNASET2	UKBPPP;deCODE;Fenland	RNASET2:TJR	0.0257922	0.183887	0.436207	TJR	Inverse variance weighted (correlation inc)	1.01607	0.990098	1.04272	0.227563	RNT2_16913_8.csv	Fenland	0.680512	RNT2_16913_8.csv:TJR:Fenland				FALSE	FALSE	FALSE
RNASET2	UKBPPP;deCODE;Fenland	RNASET2:TJR	0.0257922	0.183887	0.436207	TJR	Inverse variance weighted (correlation inc)	0.997385	0.970838	1.02466	0.849139	16913_8_RNASET2_RNT2.csv	deCODE	0.966506	16913_8_RNASET2_RNT2.csv:TJR:deCODE				FALSE	FALSE	FALSE
RNASET2	UKBPPP;deCODE;Fenland	RNASET2:TKR	0.0256775	0.339155	0.898099	TKR	Inverse variance weighted (correlation inc)	1.02812	0.996747	1.06047	0.0794465	RNT2_16913_8.csv	Fenland	0.481075	RNT2_16913_8.csv:TKR:Fenland				FALSE	FALSE	FALSE
RNASET2	UKBPPP;deCODE;Fenland	RNASET2:TKR	0.0256775	0.339155	0.898099	TKR	Inverse variance weighted (correlation inc)	1.01475	0.984206	1.04625	0.347656	16913_8_RNASET2_RNT2.csv	deCODE	0.787213	16913_8_RNASET2_RNT2.csv:TKR:deCODE				FALSE	FALSE	FALSE
RNASET2	UKBPPP;deCODE;Fenland	RNASET2:TKR	0.0256775	0.339155	0.898099	TKR	Inverse variance weighted (correlation inc)	1.02546	0.988525	1.06377	0.179179	RNASET2_O00584_OID20321_v1_Cardiometabolic.csv	UKBPPP	0.655432	RNASET2_O00584_OID20321_v1_Cardiometabolic.csv:TKR:UKBPPP				FALSE	FALSE	FALSE
RND1	deCODE;Fenland														NA:NA:NA
RND3	deCODE;Fenland														NA:NA:NA
RNF114	deCODE;Fenland														NA:NA:NA
RNF122	deCODE;Fenland														NA:NA:NA
RNF128	deCODE;Fenland														NA:NA:NA
RNF13	deCODE;Fenland														NA:NA:NA
RNF146	deCODE;Fenland														NA:NA:NA
RNF148	deCODE;Fenland														NA:NA:NA
RNF149	UKBPPP;deCODE;Fenland	RNF149:AllOA	0.0327831	1.34072e-13	4.89864e-12	ALLOA	Inverse variance weighted (correlation inc)	1.00236	0.973754	1.03181	0.873046	RNF149_Q8NC42_OID30235_v1_Cardiometabolic_II.csv	UKBPPP	0.973197	RNF149_Q8NC42_OID30235_v1_Cardiometabolic_II.csv:ALLOA:UKBPPP				FALSE	FALSE	TRUE
RNF149	UKBPPP;deCODE;Fenland	RNF149:FingerOA	0.189281	0.0571506	0.706071	FINGER							UKB		NA:FINGER:UKB					FALSE	TRUE
RNF149	UKBPPP;deCODE;Fenland	RNF149:HandOA	0.00754613	0.702405	0.997994	HAND	Inverse variance weighted (correlation inc)	1.04312	0.972636	1.11871	0.23693	RNF149_Q8NC42_OID30235_v1_Cardiometabolic_II.csv	UKBPPP	0.809322	RNF149_Q8NC42_OID30235_v1_Cardiometabolic_II.csv:HAND:UKBPPP				FALSE	FALSE	TRUE
RNF149	UKBPPP;deCODE;Fenland	RNF149:HipOA	0.0308805	0.013149	0.114078	HIP	Inverse variance weighted (correlation inc)	1.00597	0.966721	1.0468	0.769534	RNF149_Q8NC42_OID30235_v1_Cardiometabolic_II.csv	UKBPPP	0.950604	RNF149_Q8NC42_OID30235_v1_Cardiometabolic_II.csv:HIP:UKBPPP				FALSE	FALSE	TRUE
RNF149	UKBPPP;deCODE;Fenland	RNF149:KneeHipOA	0.0282743	7.6082e-05	0.00108482	KNEEHIP	Inverse variance weighted (correlation inc)	0.995662	0.96436	1.02798	0.789645	RNF149_Q8NC42_OID30235_v1_Cardiometabolic_II.csv	UKBPPP	0.949236	RNF149_Q8NC42_OID30235_v1_Cardiometabolic_II.csv:KNEEHIP:UKBPPP				FALSE	FALSE	TRUE
RNF149	UKBPPP;deCODE;Fenland	RNF149:KneeOA	0.0271243	0.00111199	0.0162517	KNEE	Inverse variance weighted (correlation inc)	0.991512	0.955051	1.02937	0.655668	RNF149_Q8NC42_OID30235_v1_Cardiometabolic_II.csv	UKBPPP	0.903997	RNF149_Q8NC42_OID30235_v1_Cardiometabolic_II.csv:KNEE:UKBPPP				FALSE	FALSE	TRUE
BNIP3L	UKBPPP;deCODE;Fenland	BNIP3L:TJR	0.0962563	0.00126132	0.0240141	TJR	Wald ratio	0.849554	0.676547	1.0668	0.1605	BNIP3L_O60238_OID30525_v1_Inflammation_II.csv	UKBPPP	0.602461	BNIP3L_O60238_OID30525_v1_Inflammation_II.csv:TJR:UKBPPP				FALSE	TRUE	TRUE
RNF149	UKBPPP;deCODE;Fenland	RNF149:THR	0.0618122	0.0510175	0.19992	THR	Inverse variance weighted (correlation inc)	0.976801	0.925062	1.03143	0.397902	RNF149_Q8NC42_OID30235_v1_Cardiometabolic_II.csv	UKBPPP	0.848382	RNF149_Q8NC42_OID30235_v1_Cardiometabolic_II.csv:THR:UKBPPP				FALSE	FALSE	TRUE
RNF149	UKBPPP;deCODE;Fenland	RNF149:ThumbOA	0.0680241	0.161438	0.99602	THUMB	Inverse variance weighted (correlation inc)	1.0167	0.931117	1.11015	0.71198	RNF149_Q8NC42_OID30235_v1_Cardiometabolic_II.csv	UKBPPP	0.956067	RNF149_Q8NC42_OID30235_v1_Cardiometabolic_II.csv:THUMB:UKBPPP				FALSE	FALSE	TRUE
RNF149	UKBPPP;deCODE;Fenland	RNF149:TJR	0.0611788	0.00370075	0.05008	TJR	Inverse variance weighted (correlation inc)	0.961295	0.927054	0.9968	0.0329064	RNF149_Q8NC42_OID30235_v1_Cardiometabolic_II.csv	UKBPPP	0.336758	RNF149_Q8NC42_OID30235_v1_Cardiometabolic_II.csv:TJR:UKBPPP				FALSE	FALSE	TRUE
RNF149	UKBPPP;deCODE;Fenland	RNF149:TKR	0.0685697	0.0187518	0.309293	TKR	Inverse variance weighted (correlation inc)	0.967305	0.922957	1.01378	0.165061	RNF149_Q8NC42_OID30235_v1_Cardiometabolic_II.csv	UKBPPP	0.637016	RNF149_Q8NC42_OID30235_v1_Cardiometabolic_II.csv:TKR:UKBPPP				FALSE	FALSE	TRUE
RNF150	deCODE;Fenland														NA:NA:NA
RNF168	UKBPPP	RNF168:AllOA	0.0006325	0.912809	0.949516	ALLOA							UKB		NA:ALLOA:UKB					FALSE	FALSE
RNF168	UKBPPP	RNF168:FingerOA	-0.161534	0.213136	0.778095	FINGER							UKB		NA:FINGER:UKB					FALSE	FALSE
RNF168	UKBPPP	RNF168:HandOA	0.0258342	0.315761	0.997994	HAND							UKB		NA:HAND:UKB					FALSE	FALSE
RNF168	UKBPPP	RNF168:HipOA	0.0172833	0.287153	0.57798	HIP							UKB		NA:HIP:UKB					FALSE	FALSE
RNF168	UKBPPP	RNF168:KneeHipOA	0.00460107	0.621488	0.760618	KNEEHIP							UKB		NA:KNEEHIP:UKB					FALSE	FALSE
RNF168	UKBPPP	RNF168:KneeOA	0.000422372	0.96894	0.986347	KNEE							UKB		NA:KNEE:UKB					FALSE	FALSE
RNF168	UKBPPP	RNF168:SpineOA	0.030733	0.192793	0.525684	SPINE							UKB		NA:SPINE:UKB					FALSE	FALSE
RNF168	UKBPPP	RNF168:THR	-0.0327428	0.427928	0.677224	THR							UKB		NA:THR:UKB					FALSE	FALSE
RNF168	UKBPPP	RNF168:ThumbOA	0.0751984	0.235155	0.99602	THUMB							UKB		NA:THUMB:UKB					FALSE	FALSE
RNF168	UKBPPP	RNF168:TJR	-0.00326888	0.905322	0.957888	TJR							UKB		NA:TJR:UKB					FALSE	FALSE
RNF168	UKBPPP	RNF168:TKR	0.0472205	0.214467	0.784928	TKR							UKB		NA:TKR:UKB					FALSE	FALSE
RNF215	deCODE;Fenland														NA:NA:NA
RNF24	deCODE;Fenland														NA:NA:NA
RNF31	UKBPPP	RNF31:AllOA	0.00385825	0.459067	0.599231	ALLOA							UKB		NA:ALLOA:UKB					FALSE	FALSE
RNF31	UKBPPP	RNF31:FingerOA	-0.0396019	0.735137	0.928029	FINGER							UKB		NA:FINGER:UKB					FALSE	FALSE
RNF31	UKBPPP	RNF31:HandOA	-0.012408	0.593305	0.997994	HAND							UKB		NA:HAND:UKB					FALSE	FALSE
RNF31	UKBPPP	RNF31:HipOA	0.0124878	0.393991	0.660342	HIP							UKB		NA:HIP:UKB					FALSE	FALSE
RNF31	UKBPPP	RNF31:KneeHipOA	0.00620977	0.460118	0.634399	KNEEHIP							UKB		NA:KNEEHIP:UKB					FALSE	FALSE
RNF31	UKBPPP	RNF31:KneeOA	0.00181085	0.853193	0.934738	KNEE							UKB		NA:KNEE:UKB					FALSE	FALSE
RNF31	UKBPPP	RNF31:SpineOA	0.011517	0.588547	0.814506	SPINE							UKB		NA:SPINE:UKB					FALSE	FALSE
RNF31	UKBPPP	RNF31:THR	0.0206846	0.578842	0.78296	THR							UKB		NA:THR:UKB					FALSE	FALSE
RNF31	UKBPPP	RNF31:ThumbOA	0.00225513	0.968523	0.996687	THUMB							UKB		NA:THUMB:UKB					FALSE	FALSE
RNF31	UKBPPP	RNF31:TJR	0.0165079	0.505566	0.717016	TJR							UKB		NA:TJR:UKB					FALSE	FALSE
RNF31	UKBPPP	RNF31:TKR	0.0113474	0.740918	0.984297	TKR							UKB		NA:TKR:UKB					FALSE	FALSE
RNF34	deCODE;Fenland														NA:NA:NA
RNF4	UKBPPP	RNF4:AllOA	-0.0161863	0.0980093	0.180859	ALLOA							UKB		NA:ALLOA:UKB					FALSE	FALSE
RNF4	UKBPPP	RNF4:FingerOA	0.152871	0.486656	0.873365	FINGER							UKB		NA:FINGER:UKB					FALSE	FALSE
RNF4	UKBPPP	RNF4:HandOA	-0.068227	0.117753	0.997994	HAND							UKB		NA:HAND:UKB					FALSE	FALSE
RNF4	UKBPPP	RNF4:HipOA	-0.0141163	0.607761	0.812665	HIP							UKB		NA:HIP:UKB					FALSE	FALSE
RNF4	UKBPPP	RNF4:KneeHipOA	-0.020466	0.194702	0.360239	KNEEHIP							UKB		NA:KNEEHIP:UKB					FALSE	FALSE
RNF4	UKBPPP	RNF4:KneeOA	-0.0264092	0.150557	0.375172	KNEE							UKB		NA:KNEE:UKB					FALSE	FALSE
RNF4	UKBPPP	RNF4:SpineOA	0.0310487	0.437259	0.741076	SPINE							UKB		NA:SPINE:UKB					FALSE	FALSE
RNF4	UKBPPP	RNF4:THR	0.0728934	0.297415	0.547102	THR							UKB		NA:THR:UKB					FALSE	FALSE
RNF4	UKBPPP	RNF4:ThumbOA	0.0757211	0.480311	0.99602	THUMB							UKB		NA:THUMB:UKB					FALSE	FALSE
RNF4	UKBPPP	RNF4:TJR	-0.0242546	0.602326	0.790919	TJR							UKB		NA:TJR:UKB					FALSE	FALSE
RNF4	UKBPPP	RNF4:TKR	-0.120559	0.0613079	0.549974	TKR							UKB		NA:TKR:UKB					FALSE	FALSE
RNF41	UKBPPP;deCODE;Fenland	RNF41:AllOA	0.0123457	0.238635	0.365965	ALLOA							UKB		NA:ALLOA:UKB					FALSE	FALSE
RNF41	UKBPPP;deCODE;Fenland	RNF41:FingerOA	0.330604	0.160067	0.757919	FINGER							UKB		NA:FINGER:UKB					FALSE	FALSE
RNF41	UKBPPP;deCODE;Fenland	RNF41:HandOA	0.0126767	0.78608	0.997994	HAND							UKB		NA:HAND:UKB					FALSE	FALSE
RNF41	UKBPPP;deCODE;Fenland	RNF41:HipOA	-0.0347701	0.237768	0.534205	HIP							UKB		NA:HIP:UKB					FALSE	FALSE
RNF41	UKBPPP;deCODE;Fenland	RNF41:KneeHipOA	0.00791206	0.639697	0.77234	KNEEHIP							UKB		NA:KNEEHIP:UKB					FALSE	FALSE
RNF41	UKBPPP;deCODE;Fenland	RNF41:KneeOA	0.0189789	0.334712	0.581684	KNEE							UKB		NA:KNEE:UKB					FALSE	FALSE
RNF41	UKBPPP;deCODE;Fenland	RNF41:SpineOA	0.0214629	0.616052	0.827217	SPINE							UKB		NA:SPINE:UKB					FALSE	FALSE
RNF41	UKBPPP;deCODE;Fenland	RNF41:THR	0.0618455	0.409059	0.656967	THR							UKB		NA:THR:UKB					FALSE	FALSE
RNF41	UKBPPP;deCODE;Fenland	RNF41:ThumbOA	0.104766	0.361822	0.99602	THUMB							UKB		NA:THUMB:UKB					FALSE	FALSE
RNF41	UKBPPP;deCODE;Fenland	RNF41:TJR	0.0236844	0.634693	0.811907	TJR							UKB		NA:TJR:UKB					FALSE	FALSE
RNF41	UKBPPP;deCODE;Fenland	RNF41:TKR	0.00355919	0.958858	0.995355	TKR							UKB		NA:TKR:UKB					FALSE	FALSE
RNF43	UKBPPP;deCODE;Fenland	RNF43:AllOA	0.00883435	0.28424	0.4194	ALLOA	Inverse variance weighted (correlation inc)	1.01045	0.962815	1.06044	0.673096	RNF43_Q68DV7_OID31291_v1_Oncology_II.csv	UKBPPP	0.915456	RNF43_Q68DV7_OID31291_v1_Oncology_II.csv:ALLOA:UKBPPP				FALSE	FALSE	FALSE
RNF43	UKBPPP;deCODE;Fenland	RNF43:FingerOA	0.0421739	0.819966	0.952608	FINGER							UKB		NA:FINGER:UKB					FALSE	FALSE
RNF43	UKBPPP;deCODE;Fenland	RNF43:HandOA	-0.0556779	0.130058	0.997994	HAND	Inverse variance weighted (correlation inc)	1.09907	0.977325	1.23598	0.114776	RNF43_Q68DV7_OID31291_v1_Oncology_II.csv	UKBPPP	0.701981	RNF43_Q68DV7_OID31291_v1_Oncology_II.csv:HAND:UKBPPP				FALSE	FALSE	FALSE
RNF43	UKBPPP;deCODE;Fenland	RNF43:HipOA	0.022524	0.33143	0.608906	HIP	Inverse variance weighted (correlation inc)	0.98036	0.89653	1.07203	0.663623	RNF43_Q68DV7_OID31291_v1_Oncology_II.csv	UKBPPP	0.923692	RNF43_Q68DV7_OID31291_v1_Oncology_II.csv:HIP:UKBPPP				FALSE	FALSE	FALSE
RNF43	UKBPPP;deCODE;Fenland	RNF43:KneeHipOA	0.0158528	0.233601	0.406369	KNEEHIP	Inverse variance weighted (correlation inc)	0.979967	0.92369	1.03967	0.502441	RNF43_Q68DV7_OID31291_v1_Oncology_II.csv	UKBPPP	0.862602	RNF43_Q68DV7_OID31291_v1_Oncology_II.csv:KNEEHIP:UKBPPP				FALSE	FALSE	FALSE
RNF43	UKBPPP;deCODE;Fenland	RNF43:KneeOA	0.0146927	0.342926	0.588443	KNEE	Inverse variance weighted (correlation inc)	0.988782	0.915595	1.06782	0.773705	RNF43_Q68DV7_OID31291_v1_Oncology_II.csv	UKBPPP	0.943715	RNF43_Q68DV7_OID31291_v1_Oncology_II.csv:KNEE:UKBPPP				FALSE	FALSE	FALSE
RNF43	UKBPPP;deCODE;Fenland	RNF43:SpineOA	0.0553908	0.100275	0.35853	SPINE	Inverse variance weighted (correlation inc)	0.962225	0.883267	1.04824	0.37805	RNF43_Q68DV7_OID31291_v1_Oncology_II.csv	UKBPPP	0.882832	RNF43_Q68DV7_OID31291_v1_Oncology_II.csv:SPINE:UKBPPP				FALSE	FALSE	FALSE
RNF43	UKBPPP;deCODE;Fenland	RNF43:THR	0.0520634	0.377459	0.630824	THR	Inverse variance weighted (correlation inc)	0.985316	0.881193	1.10174	0.795166	RNF43_Q68DV7_OID31291_v1_Oncology_II.csv	UKBPPP	0.966599	RNF43_Q68DV7_OID31291_v1_Oncology_II.csv:THR:UKBPPP				FALSE	FALSE	FALSE
RNF43	UKBPPP;deCODE;Fenland	RNF43:ThumbOA	-0.0766928	0.396574	0.99602	THUMB	Inverse variance weighted (correlation inc)	1.04776	0.88186	1.24488	0.595752	RNF43_Q68DV7_OID31291_v1_Oncology_II.csv	UKBPPP	0.928161	RNF43_Q68DV7_OID31291_v1_Oncology_II.csv:THUMB:UKBPPP				FALSE	FALSE	FALSE
RNF43	UKBPPP;deCODE;Fenland	RNF43:TJR	0.0698681	0.0750705	0.275321	TJR	Inverse variance weighted (correlation inc)	0.984525	0.895024	1.08297	0.748409	RNF43_Q68DV7_OID31291_v1_Oncology_II.csv	UKBPPP	0.93243	RNF43_Q68DV7_OID31291_v1_Oncology_II.csv:TJR:UKBPPP				FALSE	FALSE	FALSE
RNF43	UKBPPP;deCODE;Fenland	RNF43:TKR	0.0696949	0.199538	0.769807	TKR	Inverse variance weighted (correlation inc)	0.978179	0.854484	1.11978	0.749079	RNF43_Q68DV7_OID31291_v1_Oncology_II.csv	UKBPPP	0.958816	RNF43_Q68DV7_OID31291_v1_Oncology_II.csv:TKR:UKBPPP				FALSE	FALSE	FALSE
RNF5	UKBPPP	RNF5:AllOA	0.0284553	0.00687903	0.0234984	ALLOA							UKB		NA:ALLOA:UKB					FALSE	FALSE
RNF5	UKBPPP	RNF5:FingerOA	0.2955	0.211491	0.778095	FINGER							UKB		NA:FINGER:UKB					FALSE	FALSE
RNF5	UKBPPP	RNF5:HandOA	-0.0126898	0.786895	0.997994	HAND							UKB		NA:HAND:UKB					FALSE	FALSE
RNF5	UKBPPP	RNF5:HipOA	0.0494433	0.0948151	0.346165	HIP							UKB		NA:HIP:UKB					FALSE	FALSE
RNF5	UKBPPP	RNF5:KneeHipOA	0.0353441	0.0374493	0.117577	KNEEHIP							UKB		NA:KNEEHIP:UKB					FALSE	FALSE
RNF5	UKBPPP	RNF5:KneeOA	0.0234261	0.236094	0.483943	KNEE							UKB		NA:KNEE:UKB					FALSE	FALSE
RNF5	UKBPPP	RNF5:SpineOA	-0.0348763	0.417468	0.735983	SPINE							UKB		NA:SPINE:UKB					FALSE	FALSE
RNF5	UKBPPP	RNF5:THR	0.178972	0.0174401	0.123134	THR							UKB		NA:THR:UKB					FALSE	FALSE
RNF5	UKBPPP	RNF5:ThumbOA	0.0384676	0.739003	0.99602	THUMB							UKB		NA:THUMB:UKB					FALSE	FALSE
RNF5	UKBPPP	RNF5:TJR	0.0894533	0.0741487	0.272968	TJR							UKB		NA:TJR:UKB					FALSE	FALSE
RNF5	UKBPPP	RNF5:TKR	0.0310244	0.654551	0.967294	TKR							UKB		NA:TKR:UKB					FALSE	FALSE
RNF8	deCODE;Fenland														NA:NA:NA
RNGTT	deCODE;Fenland														NA:NA:NA
RNPC3	deCODE;Fenland														NA:NA:NA
RNPEP	deCODE;Fenland	RNPEP:AllOA				ALLOA	Inverse variance weighted (correlation inc)	1.00505	0.990463	1.01985	0.499669	12386_11_RNPEP_AMPB.csv	deCODE	0.86497	12386_11_RNPEP_AMPB.csv:ALLOA:deCODE				FALSE
RNPEP	deCODE;Fenland	RNPEP:AllOA				ALLOA	Inverse variance weighted (correlation inc)	0.994963	0.97808	1.01214	0.563053	AMPB_12386_11.csv	Fenland	0.9024	AMPB_12386_11.csv:ALLOA:Fenland				FALSE
RNPEP	deCODE;Fenland	RNPEP:FingerOA				FINGER	Inverse variance weighted (correlation inc)	0.949753	0.900344	1.00187	0.0585817	12386_11_RNPEP_AMPB.csv	deCODE	0.772898	12386_11_RNPEP_AMPB.csv:FINGER:deCODE				FALSE
RNPEP	deCODE;Fenland	RNPEP:FingerOA				FINGER	Inverse variance weighted (correlation inc)	0.950621	0.895561	1.00907	0.0962102	AMPB_12386_11.csv	Fenland	0.810753	AMPB_12386_11.csv:FINGER:Fenland				FALSE
RNPEP	deCODE;Fenland	RNPEP:HandOA				HAND	Inverse variance weighted (correlation inc)	0.991868	0.962325	1.02232	0.596613	12386_11_RNPEP_AMPB.csv	deCODE	0.956372	12386_11_RNPEP_AMPB.csv:HAND:deCODE				FALSE
RNPEP	deCODE;Fenland	RNPEP:HandOA				HAND	Inverse variance weighted (correlation inc)	0.993648	0.958898	1.02966	0.725707	AMPB_12386_11.csv	Fenland	0.953721	AMPB_12386_11.csv:HAND:Fenland				FALSE
RNPEP	deCODE;Fenland	RNPEP:HipOA				HIP	Inverse variance weighted (correlation inc)	1.026	1.00326	1.04926	0.0247829	12386_11_RNPEP_AMPB.csv	deCODE	0.295536	12386_11_RNPEP_AMPB.csv:HIP:deCODE				FALSE
RNPEP	deCODE;Fenland	RNPEP:HipOA				HIP	Inverse variance weighted (correlation inc)	1.02352	0.997733	1.04998	0.0741454	AMPB_12386_11.csv	Fenland	0.502135	AMPB_12386_11.csv:HIP:Fenland				FALSE
RNPEP	deCODE;Fenland	RNPEP:KneeHipOA				KNEEHIP	Inverse variance weighted (correlation inc)	0.996266	0.978555	1.0143	0.682682	12386_11_RNPEP_AMPB.csv	deCODE	0.926485	12386_11_RNPEP_AMPB.csv:KNEEHIP:deCODE				FALSE
RNPEP	deCODE;Fenland	RNPEP:KneeHipOA				KNEEHIP	Inverse variance weighted (correlation inc)	0.989611	0.968784	1.01088	0.335852	AMPB_12386_11.csv	Fenland	0.783804	AMPB_12386_11.csv:KNEEHIP:Fenland				FALSE
RNPEP	deCODE;Fenland	RNPEP:KneeOA				KNEE	Inverse variance weighted (correlation inc)	0.987807	0.970889	1.00502	0.163954	12386_11_RNPEP_AMPB.csv	deCODE	0.596098	12386_11_RNPEP_AMPB.csv:KNEE:deCODE				FALSE
RNPEP	deCODE;Fenland	RNPEP:KneeOA				KNEE	Inverse variance weighted (correlation inc)	0.984757	0.96302	1.00699	0.17741	AMPB_12386_11.csv	Fenland	0.635011	AMPB_12386_11.csv:KNEE:Fenland				FALSE
RNPEP	deCODE;Fenland	RNPEP:SpineOA				SPINE	Inverse variance weighted (correlation inc)	0.978892	0.956047	1.00228	0.0765972	12386_11_RNPEP_AMPB.csv	deCODE	0.695003	12386_11_RNPEP_AMPB.csv:SPINE:deCODE				FALSE
RNPEP	deCODE;Fenland	RNPEP:THR				THR	Inverse variance weighted (correlation inc)	1.02528	0.993081	1.05852	0.125151	12386_11_RNPEP_AMPB.csv	deCODE	0.627149	12386_11_RNPEP_AMPB.csv:THR:deCODE				FALSE
RNPEP	deCODE;Fenland	RNPEP:THR				THR	Inverse variance weighted (correlation inc)	1.03108	0.998838	1.06436	0.0589863	AMPB_12386_11.csv	Fenland	0.434966	AMPB_12386_11.csv:THR:Fenland				FALSE
RNPEP	deCODE;Fenland	RNPEP:ThumbOA				THUMB	Inverse variance weighted (correlation inc)	0.971065	0.921197	1.02363	0.275002	12386_11_RNPEP_AMPB.csv	deCODE	0.827413	12386_11_RNPEP_AMPB.csv:THUMB:deCODE				FALSE
RNPEP	deCODE;Fenland	RNPEP:ThumbOA				THUMB	Inverse variance weighted (correlation inc)	0.974322	0.915128	1.03735	0.415965	AMPB_12386_11.csv	Fenland	0.906506	AMPB_12386_11.csv:THUMB:Fenland				FALSE
RNPEP	deCODE;Fenland	RNPEP:TJR				TJR	Inverse variance weighted (correlation inc)	1.00462	0.978269	1.03168	0.733895	AMPB_12386_11.csv	Fenland	0.918593	AMPB_12386_11.csv:TJR:Fenland				FALSE
RNPEP	deCODE;Fenland	RNPEP:TJR				TJR	Inverse variance weighted (correlation inc)	0.998736	0.97576	1.02225	0.915143	12386_11_RNPEP_AMPB.csv	deCODE	0.976017	12386_11_RNPEP_AMPB.csv:TJR:deCODE				FALSE
RNPEP	deCODE;Fenland	RNPEP:TKR				TKR	Inverse variance weighted (correlation inc)	0.981283	0.948949	1.01472	0.269049	AMPB_12386_11.csv	Fenland	0.720444	AMPB_12386_11.csv:TKR:Fenland				FALSE
RNPEP	deCODE;Fenland	RNPEP:TKR				TKR	Inverse variance weighted (correlation inc)	0.984988	0.959603	1.01105	0.256202	12386_11_RNPEP_AMPB.csv	deCODE	0.71609	12386_11_RNPEP_AMPB.csv:TKR:deCODE				FALSE
ROBLD3	deCODE														NA:NA:NA
ROBO1	UKBPPP;deCODE;Fenland	ROBO1:AllOA	0.00962191	0.0102751	0.0318833	ALLOA	Inverse variance weighted (correlation inc)	1.02526	1.00309	1.04793	0.025317	ROBO1_Q9Y6N7_OID20734_v1_Inflammation.csv	UKBPPP	0.267832	ROBO1_Q9Y6N7_OID20734_v1_Inflammation.csv:ALLOA:UKBPPP				FALSE	FALSE	FALSE
ROBO1	UKBPPP;deCODE;Fenland	ROBO1:AllOA	0.00962191	0.0102751	0.0318833	ALLOA	Inverse variance weighted (correlation inc)	0.97163	0.908619	1.03901	0.400166	ROBO1_5740_17.csv	Fenland	0.820202	ROBO1_5740_17.csv:ALLOA:Fenland				FALSE	FALSE	FALSE
ROBO1	UKBPPP;deCODE;Fenland	ROBO1:AllOA	0.00962191	0.0102751	0.0318833	ALLOA	Inverse variance weighted (correlation inc)	1.03673	1.01096	1.06316	0.00497226	5740_17_ROBO1_ROBO1.csv	deCODE	0.100768	5740_17_ROBO1_ROBO1.csv:ALLOA:deCODE				FALSE	FALSE	FALSE
ROBO1	UKBPPP;deCODE;Fenland	ROBO1:FingerOA	0.00468752	0.955611	0.99298	FINGER	Inverse variance weighted (correlation inc)	0.896442	0.784622	1.0242	0.107777	5740_17_ROBO1_ROBO1.csv	deCODE	0.836605	5740_17_ROBO1_ROBO1.csv:FINGER:deCODE				FALSE	FALSE	FALSE
ROBO1	UKBPPP;deCODE;Fenland	ROBO1:FingerOA	0.00468752	0.955611	0.99298	FINGER	Inverse variance weighted (correlation inc)	0.857019	0.611491	1.20113	0.370306	ROBO1_5740_17.csv	Fenland	0.94391	ROBO1_5740_17.csv:FINGER:Fenland				FALSE	FALSE	FALSE
ROBO1	UKBPPP;deCODE;Fenland	ROBO1:HandOA	0.0199541	0.232542	0.997994	HAND	Inverse variance weighted (correlation inc)	0.988354	0.927843	1.05281	0.716293	ROBO1_Q9Y6N7_OID20734_v1_Inflammation.csv	UKBPPP	0.959281	ROBO1_Q9Y6N7_OID20734_v1_Inflammation.csv:HAND:UKBPPP				FALSE	FALSE	FALSE
ROBO1	UKBPPP;deCODE;Fenland	ROBO1:HandOA	0.0199541	0.232542	0.997994	HAND	Inverse variance weighted (correlation inc)	0.973157	0.75929	1.24726	0.829843	ROBO1_5740_17.csv	Fenland	0.97617	ROBO1_5740_17.csv:HAND:Fenland				FALSE	FALSE	FALSE
ROBO1	UKBPPP;deCODE;Fenland	ROBO1:HandOA	0.0199541	0.232542	0.997994	HAND	Inverse variance weighted (correlation inc)	0.986412	0.906706	1.07313	0.750299	5740_17_ROBO1_ROBO1.csv	deCODE	0.964506	5740_17_ROBO1_ROBO1.csv:HAND:deCODE				FALSE	FALSE	FALSE
ROBO1	UKBPPP;deCODE;Fenland	ROBO1:HipOA	-0.00718534	0.495389	0.725269	HIP	Inverse variance weighted (correlation inc)	1.05724	1.01033	1.10633	0.0162194	5740_17_ROBO1_ROBO1.csv	deCODE	0.23241	5740_17_ROBO1_ROBO1.csv:HIP:deCODE				FALSE	FALSE	FALSE
ROBO1	UKBPPP;deCODE;Fenland	ROBO1:HipOA	-0.00718534	0.495389	0.725269	HIP	Inverse variance weighted (correlation inc)	1.07894	0.948639	1.22714	0.247257	ROBO1_5740_17.csv	Fenland	0.738222	ROBO1_5740_17.csv:HIP:Fenland				FALSE	FALSE	FALSE
ROBO1	UKBPPP;deCODE;Fenland	ROBO1:HipOA	-0.00718534	0.495389	0.725269	HIP	Inverse variance weighted (correlation inc)	1.04437	1.00308	1.08736	0.0349023	ROBO1_Q9Y6N7_OID20734_v1_Inflammation.csv	UKBPPP	0.344727	ROBO1_Q9Y6N7_OID20734_v1_Inflammation.csv:HIP:UKBPPP				FALSE	FALSE	FALSE
ROBO1	UKBPPP;deCODE;Fenland	ROBO1:KneeHipOA	-0.000228821	0.969822	0.979501	KNEEHIP	Inverse variance weighted (correlation inc)	1.03737	0.995638	1.08085	0.0798863	5740_17_ROBO1_ROBO1.csv	deCODE	0.489746	5740_17_ROBO1_ROBO1.csv:KNEEHIP:deCODE				FALSE	FALSE	FALSE
ROBO1	UKBPPP;deCODE;Fenland	ROBO1:KneeHipOA	-0.000228821	0.969822	0.979501	KNEEHIP	Inverse variance weighted (correlation inc)	1.01239	0.913985	1.12139	0.813434	ROBO1_5740_17.csv	Fenland	0.970037	ROBO1_5740_17.csv:KNEEHIP:Fenland				FALSE	FALSE	FALSE
ROBO1	UKBPPP;deCODE;Fenland	ROBO1:KneeHipOA	-0.000228821	0.969822	0.979501	KNEEHIP	Inverse variance weighted (correlation inc)	1.02604	0.989628	1.06379	0.163191	ROBO1_Q9Y6N7_OID20734_v1_Inflammation.csv	UKBPPP	0.589506	ROBO1_Q9Y6N7_OID20734_v1_Inflammation.csv:KNEEHIP:UKBPPP				FALSE	FALSE	FALSE
ROBO1	UKBPPP;deCODE;Fenland	ROBO1:KneeOA	0.00297511	0.672613	0.842351	KNEE	Inverse variance weighted (correlation inc)	1.02991	0.978242	1.08431	0.261732	5740_17_ROBO1_ROBO1.csv	deCODE	0.696857	5740_17_ROBO1_ROBO1.csv:KNEE:deCODE				FALSE	FALSE	FALSE
ROBO1	UKBPPP;deCODE;Fenland	ROBO1:KneeOA	0.00297511	0.672613	0.842351	KNEE	Inverse variance weighted (correlation inc)	1.01736	0.977328	1.05904	0.400662	ROBO1_Q9Y6N7_OID20734_v1_Inflammation.csv	UKBPPP	0.800185	ROBO1_Q9Y6N7_OID20734_v1_Inflammation.csv:KNEE:UKBPPP				FALSE	FALSE	FALSE
ROBO1	UKBPPP;deCODE;Fenland	ROBO1:KneeOA	0.00297511	0.672613	0.842351	KNEE	Inverse variance weighted (correlation inc)	0.989886	0.897182	1.09217	0.839426	ROBO1_5740_17.csv	Fenland	0.969724	ROBO1_5740_17.csv:KNEE:Fenland				FALSE	FALSE	FALSE
ROBO1	UKBPPP;deCODE;Fenland	ROBO1:SpineOA	0.00759814	0.619842	0.828874	SPINE	Inverse variance weighted (correlation inc)	0.989282	0.919857	1.06395	0.771606	5740_17_ROBO1_ROBO1.csv	deCODE	0.972195	5740_17_ROBO1_ROBO1.csv:SPINE:deCODE				FALSE	FALSE	FALSE
ROBO1	UKBPPP;deCODE;Fenland	ROBO1:SpineOA	0.00759814	0.619842	0.828874	SPINE	Inverse variance weighted (correlation inc)	1.00789	0.949349	1.07004	0.796886	ROBO1_Q9Y6N7_OID20734_v1_Inflammation.csv	UKBPPP	0.972532	ROBO1_Q9Y6N7_OID20734_v1_Inflammation.csv:SPINE:UKBPPP				FALSE	FALSE	FALSE
ROBO1	UKBPPP;deCODE;Fenland	ROBO1:THR	0.00025169	0.992509	0.995916	THR	Inverse variance weighted (correlation inc)	1.07058	1.01285	1.13159	0.0158811	ROBO1_Q9Y6N7_OID20734_v1_Inflammation.csv	UKBPPP	0.232364	ROBO1_Q9Y6N7_OID20734_v1_Inflammation.csv:THR:UKBPPP				FALSE	FALSE	FALSE
ROBO1	UKBPPP;deCODE;Fenland	ROBO1:THR	0.00025169	0.992509	0.995916	THR	Inverse variance weighted (correlation inc)	1.09995	1.03612	1.16771	0.00178864	5740_17_ROBO1_ROBO1.csv	deCODE	0.0683261	5740_17_ROBO1_ROBO1.csv:THR:deCODE				FALSE	FALSE	FALSE
ROBO1	UKBPPP;deCODE;Fenland	ROBO1:THR	0.00025169	0.992509	0.995916	THR	Inverse variance weighted (correlation inc)	1.13325	0.965364	1.33032	0.126241	ROBO1_5740_17.csv	Fenland	0.604729	ROBO1_5740_17.csv:THR:Fenland				FALSE	FALSE	FALSE
ROBO1	UKBPPP;deCODE;Fenland	ROBO1:ThumbOA	0.0400207	0.330335	0.99602	THUMB	Inverse variance weighted (correlation inc)	0.937805	0.705328	1.24691	0.658642	ROBO1_5740_17.csv	Fenland	0.942473	ROBO1_5740_17.csv:THUMB:Fenland				FALSE	FALSE	FALSE
ROBO1	UKBPPP;deCODE;Fenland	ROBO1:ThumbOA	0.0400207	0.330335	0.99602	THUMB	Inverse variance weighted (correlation inc)	0.947686	0.843111	1.06523	0.367745	5740_17_ROBO1_ROBO1.csv	deCODE	0.880391	5740_17_ROBO1_ROBO1.csv:THUMB:deCODE				FALSE	FALSE	FALSE
ROBO1	UKBPPP;deCODE;Fenland	ROBO1:ThumbOA	0.0400207	0.330335	0.99602	THUMB	Inverse variance weighted (correlation inc)	0.964967	0.87805	1.06049	0.458996	ROBO1_Q9Y6N7_OID20734_v1_Inflammation.csv	UKBPPP	0.899717	ROBO1_Q9Y6N7_OID20734_v1_Inflammation.csv:THUMB:UKBPPP				FALSE	FALSE	FALSE
ROBO1	UKBPPP;deCODE;Fenland	ROBO1:TJR	0.015035	0.399308	0.639896	TJR	Inverse variance weighted (correlation inc)	1.05406	0.99735	1.114	0.0620463	ROBO1_Q9Y6N7_OID20734_v1_Inflammation.csv	UKBPPP	0.446459	ROBO1_Q9Y6N7_OID20734_v1_Inflammation.csv:TJR:UKBPPP				FALSE	FALSE	FALSE
ROBO1	UKBPPP;deCODE;Fenland	ROBO1:TJR	0.015035	0.399308	0.639896	TJR	Inverse variance weighted (correlation inc)	1.08444	1.02939	1.14244	0.0022886	5740_17_ROBO1_ROBO1.csv	deCODE	0.076608	5740_17_ROBO1_ROBO1.csv:TJR:deCODE				FALSE	FALSE	FALSE
ROBO1	UKBPPP;deCODE;Fenland	ROBO1:TJR	0.015035	0.399308	0.639896	TJR	Inverse variance weighted (correlation inc)	1.0857	0.936779	1.2583	0.274669	ROBO1_5740_17.csv	Fenland	0.721122	ROBO1_5740_17.csv:TJR:Fenland				FALSE	FALSE	FALSE
ROBO1	UKBPPP;deCODE;Fenland	ROBO1:TKR	0.0334794	0.175092	0.748236	TKR	Inverse variance weighted (correlation inc)	1.0101	0.862818	1.18251	0.900574	ROBO1_5740_17.csv	Fenland	0.990114	ROBO1_5740_17.csv:TKR:Fenland				FALSE	FALSE	FALSE
ROBO1	UKBPPP;deCODE;Fenland	ROBO1:TKR	0.0334794	0.175092	0.748236	TKR	Inverse variance weighted (correlation inc)	1.05149	0.968399	1.14172	0.231906	5740_17_ROBO1_ROBO1.csv	deCODE	0.683373	5740_17_ROBO1_ROBO1.csv:TKR:deCODE				FALSE	FALSE	FALSE
ROBO1	UKBPPP;deCODE;Fenland	ROBO1:TKR	0.0334794	0.175092	0.748236	TKR	Inverse variance weighted (correlation inc)	1.04977	0.986599	1.117	0.125038	ROBO1_Q9Y6N7_OID20734_v1_Inflammation.csv	UKBPPP	0.576394	ROBO1_Q9Y6N7_OID20734_v1_Inflammation.csv:TKR:UKBPPP				FALSE	FALSE	FALSE
ROBO2	UKBPPP;deCODE;Fenland	ROBO2:AllOA	0.00161967	0.655219	0.763639	ALLOA	Inverse variance weighted (correlation inc)	1.03004	0.985396	1.07671	0.19046	ROBO2_Q9HCK4_OID21007_v1_Neurology.csv	UKBPPP	0.629243	ROBO2_Q9HCK4_OID21007_v1_Neurology.csv:ALLOA:UKBPPP				FALSE	FALSE	FALSE
ROBO2	UKBPPP;deCODE;Fenland	ROBO2:AllOA	0.00161967	0.655219	0.763639	ALLOA	Wald ratio	0.930352	0.708588	1.22152	0.6033	5116_62_ROBO2_ROBO2.csv	deCODE	0.904688	5116_62_ROBO2_ROBO2.csv:ALLOA:deCODE				FALSE	FALSE	FALSE
ROBO2	UKBPPP;deCODE;Fenland	ROBO2:FingerOA	-0.0050025	0.951044	0.991532	FINGER	Wald ratio	0.613599	0.245086	1.53621	0.2969	5116_62_ROBO2_ROBO2.csv	deCODE	0.935615	5116_62_ROBO2_ROBO2.csv:FINGER:deCODE				FALSE	FALSE	FALSE
ROBO2	UKBPPP;deCODE;Fenland	ROBO2:HandOA	0.00589946	0.715258	0.997994	HAND	Wald ratio	0.998219	0.565141	1.76317	0.9951	5116_62_ROBO2_ROBO2.csv	deCODE	0.997866	5116_62_ROBO2_ROBO2.csv:HAND:deCODE				FALSE	FALSE	FALSE
ROBO2	UKBPPP;deCODE;Fenland	ROBO2:HandOA	0.00589946	0.715258	0.997994	HAND	Inverse variance weighted (correlation inc)	1.02193	0.931117	1.1216	0.647771	ROBO2_Q9HCK4_OID21007_v1_Neurology.csv	UKBPPP	0.959281	ROBO2_Q9HCK4_OID21007_v1_Neurology.csv:HAND:UKBPPP				FALSE	FALSE	FALSE
ROBO2	UKBPPP;deCODE;Fenland	ROBO2:HipOA	-0.0202096	0.0474866	0.23727	HIP	Inverse variance weighted (correlation inc)	1.01175	0.938359	1.09089	0.761025	ROBO2_Q9HCK4_OID21007_v1_Neurology.csv	UKBPPP	0.950604	ROBO2_Q9HCK4_OID21007_v1_Neurology.csv:HIP:UKBPPP				FALSE	FALSE	FALSE
ROBO2	UKBPPP;deCODE;Fenland	ROBO2:HipOA	-0.0202096	0.0474866	0.23727	HIP	Wald ratio	0.748517	0.470647	1.19044	0.2211	5116_62_ROBO2_ROBO2.csv	deCODE	0.714531	5116_62_ROBO2_ROBO2.csv:HIP:deCODE				FALSE	FALSE	FALSE
ROBO2	UKBPPP;deCODE;Fenland	ROBO2:KneeHipOA	-0.0175148	0.00275994	0.0202696	KNEEHIP	Inverse variance weighted (correlation inc)	1.05954	0.995466	1.12774	0.0691814	ROBO2_Q9HCK4_OID21007_v1_Neurology.csv	UKBPPP	0.44216	ROBO2_Q9HCK4_OID21007_v1_Neurology.csv:KNEEHIP:UKBPPP				FALSE	FALSE	FALSE
ROBO2	UKBPPP;deCODE;Fenland	ROBO2:KneeHipOA	-0.0175148	0.00275994	0.0202696	KNEEHIP	Wald ratio	0.759945	0.541285	1.06694	0.1128	5116_62_ROBO2_ROBO2.csv	deCODE	0.548749	5116_62_ROBO2_ROBO2.csv:KNEEHIP:deCODE				FALSE	FALSE	FALSE
ROBO2	UKBPPP;deCODE;Fenland	ROBO2:KneeOA	-0.0160959	0.0181223	0.111414	KNEE	Inverse variance weighted (correlation inc)	1.06139	0.991881	1.13577	0.0846929	ROBO2_Q9HCK4_OID21007_v1_Neurology.csv	UKBPPP	0.46133	ROBO2_Q9HCK4_OID21007_v1_Neurology.csv:KNEE:UKBPPP				FALSE	FALSE	FALSE
ROBO2	UKBPPP;deCODE;Fenland	ROBO2:KneeOA	-0.0160959	0.0181223	0.111414	KNEE	Wald ratio	0.793161	0.541129	1.16258	0.2349	5116_62_ROBO2_ROBO2.csv	deCODE	0.674513	5116_62_ROBO2_ROBO2.csv:KNEE:deCODE				FALSE	FALSE	FALSE
ROBO2	UKBPPP;deCODE;Fenland	ROBO2:SpineOA	0.00712094	0.630855	0.836656	SPINE	Wald ratio	1.46834	0.897334	2.40271	0.1263	5116_62_ROBO2_ROBO2.csv	deCODE	0.77116	5116_62_ROBO2_ROBO2.csv:SPINE:deCODE				FALSE	FALSE	FALSE
ROBO2	UKBPPP;deCODE;Fenland	ROBO2:SpineOA	0.00712094	0.630855	0.836656	SPINE	Inverse variance weighted (correlation inc)	1.04643	0.96513	1.13457	0.271404	ROBO2_Q9HCK4_OID21007_v1_Neurology.csv	UKBPPP	0.820418	ROBO2_Q9HCK4_OID21007_v1_Neurology.csv:SPINE:UKBPPP				FALSE	FALSE	FALSE
ROBO2	UKBPPP;deCODE;Fenland	ROBO2:THR	-0.0242796	0.349231	0.602955	THR	Wald ratio	0.881907	0.465066	1.67236	0.7003	5116_62_ROBO2_ROBO2.csv	deCODE	0.955175	5116_62_ROBO2_ROBO2.csv:THR:deCODE				FALSE	FALSE	FALSE
ROBO2	UKBPPP;deCODE;Fenland	ROBO2:THR	-0.0242796	0.349231	0.602955	THR	Inverse variance weighted (correlation inc)	1.03299	0.95604	1.11614	0.411172	ROBO2_Q9HCK4_OID21007_v1_Neurology.csv	UKBPPP	0.858283	ROBO2_Q9HCK4_OID21007_v1_Neurology.csv:THR:UKBPPP				FALSE	FALSE	FALSE
ROBO2	UKBPPP;deCODE;Fenland	ROBO2:ThumbOA	-0.0265049	0.505202	0.99602	THUMB	Wald ratio	1.00805	0.416724	2.43848	0.9858	5116_62_ROBO2_ROBO2.csv	deCODE	0.994364	5116_62_ROBO2_ROBO2.csv:THUMB:deCODE				FALSE	FALSE	FALSE
ROBO2	UKBPPP;deCODE;Fenland	ROBO2:ThumbOA	-0.0265049	0.505202	0.99602	THUMB	Inverse variance weighted (correlation inc)	1.01597	0.881405	1.17109	0.826944	ROBO2_Q9HCK4_OID21007_v1_Neurology.csv	UKBPPP	0.977624	ROBO2_Q9HCK4_OID21007_v1_Neurology.csv:THUMB:UKBPPP				FALSE	FALSE	FALSE
ROBO2	UKBPPP;deCODE;Fenland	ROBO2:TJR	-0.0220888	0.200593	0.452901	TJR	Wald ratio	0.767432	0.461766	1.27543	0.3071	5116_62_ROBO2_ROBO2.csv	deCODE	0.753839	5116_62_ROBO2_ROBO2.csv:TJR:deCODE				FALSE	FALSE	FALSE
ROBO2	UKBPPP;deCODE;Fenland	ROBO2:TJR	-0.0220888	0.200593	0.452901	TJR	Inverse variance weighted (correlation inc)	1.05028	0.971026	1.13601	0.220375	ROBO2_Q9HCK4_OID21007_v1_Neurology.csv	UKBPPP	0.667409	ROBO2_Q9HCK4_OID21007_v1_Neurology.csv:TJR:UKBPPP				FALSE	FALSE	FALSE
ROBO2	UKBPPP;deCODE;Fenland	ROBO2:TKR	-0.0112158	0.638698	0.966955	TKR	Inverse variance weighted (correlation inc)	1.04498	0.930801	1.17316	0.45612	ROBO2_Q9HCK4_OID21007_v1_Neurology.csv	UKBPPP	0.85359	ROBO2_Q9HCK4_OID21007_v1_Neurology.csv:TKR:UKBPPP				FALSE	FALSE	FALSE
ROBO2	UKBPPP;deCODE;Fenland	ROBO2:TKR	-0.0112158	0.638698	0.966955	TKR	Wald ratio	0.741875	0.388003	1.41849	0.3666	5116_62_ROBO2_ROBO2.csv	deCODE	0.787213	5116_62_ROBO2_ROBO2.csv:TKR:deCODE				FALSE	FALSE	FALSE
ROBO3	deCODE;Fenland														NA:NA:NA
ROBO4	UKBPPP;deCODE;Fenland	ROBO4:AllOA	0.00444239	0.0764283	0.150539	ALLOA	Inverse variance weighted (correlation inc)	0.976057	0.902572	1.05552	0.543952	ROBO4_Q8WZ75_OID30226_v1_Cardiometabolic_II.csv	UKBPPP	0.874774	ROBO4_Q8WZ75_OID30226_v1_Cardiometabolic_II.csv:ALLOA:UKBPPP				FALSE	FALSE	FALSE
ROBO4	UKBPPP;deCODE;Fenland	ROBO4:FingerOA	0.105132	0.0619445	0.706071	FINGER							UKB		NA:FINGER:UKB					FALSE	FALSE
ROBO4	UKBPPP;deCODE;Fenland	ROBO4:HandOA	-0.0173683	0.120239	0.997994	HAND	Inverse variance weighted (correlation inc)	1.17013	0.972115	1.40847	0.096712	ROBO4_Q8WZ75_OID30226_v1_Cardiometabolic_II.csv	UKBPPP	0.667643	ROBO4_Q8WZ75_OID30226_v1_Cardiometabolic_II.csv:HAND:UKBPPP				FALSE	FALSE	FALSE
ROBO4	UKBPPP;deCODE;Fenland	ROBO4:HipOA	0.0174605	0.0132399	0.114498	HIP	Inverse variance weighted (correlation inc)	0.910972	0.817323	1.01535	0.0920385	ROBO4_Q8WZ75_OID30226_v1_Cardiometabolic_II.csv	UKBPPP	0.531972	ROBO4_Q8WZ75_OID30226_v1_Cardiometabolic_II.csv:HIP:UKBPPP				FALSE	FALSE	FALSE
ROBO4	UKBPPP;deCODE;Fenland	ROBO4:KneeHipOA	0.01174	0.00370208	0.0247059	KNEEHIP	Inverse variance weighted (correlation inc)	0.961764	0.888041	1.04161	0.337995	ROBO4_Q8WZ75_OID30226_v1_Cardiometabolic_II.csv	UKBPPP	0.749155	ROBO4_Q8WZ75_OID30226_v1_Cardiometabolic_II.csv:KNEEHIP:UKBPPP				FALSE	FALSE	FALSE
ROBO4	UKBPPP;deCODE;Fenland	ROBO4:KneeOA	0.00906901	0.054088	0.209159	KNEE	Inverse variance weighted (correlation inc)	0.990267	0.88796	1.10436	0.86046	ROBO4_Q8WZ75_OID30226_v1_Cardiometabolic_II.csv	UKBPPP	0.970256	ROBO4_Q8WZ75_OID30226_v1_Cardiometabolic_II.csv:KNEE:UKBPPP				FALSE	FALSE	FALSE
ROBO4	UKBPPP;deCODE;Fenland	ROBO4:SpineOA	0.00267529	0.793961	0.919108	SPINE	Inverse variance weighted (correlation inc)	1.03371	0.913942	1.16918	0.597686	ROBO4_Q8WZ75_OID30226_v1_Cardiometabolic_II.csv	UKBPPP	0.941905	ROBO4_Q8WZ75_OID30226_v1_Cardiometabolic_II.csv:SPINE:UKBPPP				FALSE	FALSE	FALSE
ROBO4	UKBPPP;deCODE;Fenland	ROBO4:THR	0.0162781	0.363918	0.616281	THR	Inverse variance weighted (correlation inc)	0.925072	0.780321	1.09667	0.369675	ROBO4_Q8WZ75_OID30226_v1_Cardiometabolic_II.csv	UKBPPP	0.828949	ROBO4_Q8WZ75_OID30226_v1_Cardiometabolic_II.csv:THR:UKBPPP				FALSE	FALSE	FALSE
ROBO4	UKBPPP;deCODE;Fenland	ROBO4:ThumbOA	0.00217575	0.936929	0.99602	THUMB	Inverse variance weighted (correlation inc)	1.11681	0.744037	1.67634	0.593935	ROBO4_Q8WZ75_OID30226_v1_Cardiometabolic_II.csv	UKBPPP	0.928161	ROBO4_Q8WZ75_OID30226_v1_Cardiometabolic_II.csv:THUMB:UKBPPP				FALSE	FALSE	FALSE
ROBO4	UKBPPP;deCODE;Fenland	ROBO4:TJR	0.0320229	0.00726679	0.0770688	TJR	Inverse variance weighted (correlation inc)	0.888405	0.745484	1.05873	0.186071	ROBO4_Q8WZ75_OID30226_v1_Cardiometabolic_II.csv	UKBPPP	0.630556	ROBO4_Q8WZ75_OID30226_v1_Cardiometabolic_II.csv:TJR:UKBPPP				FALSE	FALSE	FALSE
ROBO4	UKBPPP;deCODE;Fenland	ROBO4:TKR	0.0427393	0.00964034	0.223641	TKR	Inverse variance weighted (correlation inc)	0.890849	0.761103	1.04271	0.150095	ROBO4_Q8WZ75_OID30226_v1_Cardiometabolic_II.csv	UKBPPP	0.621537	ROBO4_Q8WZ75_OID30226_v1_Cardiometabolic_II.csv:TKR:UKBPPP				FALSE	FALSE	FALSE
ROCK2	deCODE;Fenland	ROCK2:AllOA				ALLOA	Wald ratio	1.03539	0.955208	1.12231	0.3977	ROCK2_13654_1.csv	Fenland	0.817565	ROCK2_13654_1.csv:ALLOA:Fenland				FALSE
ROCK2	deCODE;Fenland	ROCK2:FingerOA				FINGER	Wald ratio	1.05509	0.683048	1.62977	0.809	ROCK2_13654_1.csv	Fenland	0.987965	ROCK2_13654_1.csv:FINGER:Fenland				FALSE
ROCK2	deCODE;Fenland	ROCK2:HandOA				HAND	Wald ratio	0.942311	0.720706	1.23206	0.664	ROCK2_13654_1.csv	Fenland	0.949156	ROCK2_13654_1.csv:HAND:Fenland				FALSE
ROCK2	deCODE;Fenland	ROCK2:HipOA				HIP	Wald ratio	0.934152	0.798853	1.09237	0.3935	ROCK2_13654_1.csv	Fenland	0.82369	ROCK2_13654_1.csv:HIP:Fenland				FALSE
ROCK2	deCODE;Fenland	ROCK2:KneeHipOA				KNEEHIP	Wald ratio	1.06122	0.946585	1.18974	0.3083	ROCK2_13654_1.csv	Fenland	0.764824	ROCK2_13654_1.csv:KNEEHIP:Fenland				FALSE
ROCK2	deCODE;Fenland	ROCK2:KneeOA				KNEE	Wald ratio	1.13767	1.00487	1.28803	0.04168	ROCK2_13654_1.csv	Fenland	0.341041	ROCK2_13654_1.csv:KNEE:Fenland				FALSE
ROCK2	deCODE;Fenland	ROCK2:THR				THR	Wald ratio	0.946417	0.775192	1.15546	0.5886	ROCK2_13654_1.csv	Fenland	0.933738	ROCK2_13654_1.csv:THR:Fenland				FALSE
ROCK2	deCODE;Fenland	ROCK2:ThumbOA				THUMB	Wald ratio	0.919378	0.632483	1.33641	0.6596	ROCK2_13654_1.csv	Fenland	0.942473	ROCK2_13654_1.csv:THUMB:Fenland				FALSE
ROCK2	deCODE;Fenland	ROCK2:TJR				TJR	Wald ratio	1.06276	0.897588	1.25833	0.48	ROCK2_13654_1.csv	Fenland	0.83094	ROCK2_13654_1.csv:TJR:Fenland				FALSE
ROCK2	deCODE;Fenland	ROCK2:TKR				TKR	Wald ratio	1.20034	0.977083	1.47462	0.082	ROCK2_13654_1.csv	Fenland	0.481075	ROCK2_13654_1.csv:TKR:Fenland				FALSE
ROR1	UKBPPP;deCODE;Fenland	ROR1:AllOA	0.0205258	2.43678e-05	0.000203506	ALLOA	Inverse variance weighted (correlation inc)	1.00229	0.985275	1.0196	0.793439	ROR1_Q01973_OID20224_v1_Cardiometabolic.csv	UKBPPP	0.952776	ROR1_Q01973_OID20224_v1_Cardiometabolic.csv:ALLOA:UKBPPP				FALSE	FALSE	FALSE
ROR1	UKBPPP;deCODE;Fenland	ROR1:AllOA	0.0205258	2.43678e-05	0.000203506	ALLOA	Wald ratio	1.05986	0.962891	1.1666	0.235	ROR1_2590_69.csv	Fenland	0.692298	ROR1_2590_69.csv:ALLOA:Fenland				FALSE	FALSE	FALSE
ROR1	UKBPPP;deCODE;Fenland	ROR1:AllOA	0.0205258	2.43678e-05	0.000203506	ALLOA	Inverse variance weighted (correlation inc)	1.08392	1.03486	1.13532	0.000650375	2590_69_ROR1_ROR1.csv	deCODE	0.023066	2590_69_ROR1_ROR1.csv:ALLOA:deCODE	Colocalization not detected	0.005433	0.298678	TRUE	FALSE	FALSE
ROR1	UKBPPP;deCODE;Fenland	ROR1:FingerOA	0.0837799	0.443165	0.852218	FINGER	Inverse variance weighted (correlation inc)	1.03355	0.808875	1.32062	0.791893	2590_69_ROR1_ROR1.csv	deCODE	0.981407	2590_69_ROR1_ROR1.csv:FINGER:deCODE				FALSE	FALSE	FALSE
ROR1	UKBPPP;deCODE;Fenland	ROR1:FingerOA	0.0837799	0.443165	0.852218	FINGER	Wald ratio	1.15548	0.713003	1.87256	0.5574	ROR1_2590_69.csv	Fenland	0.96272	ROR1_2590_69.csv:FINGER:Fenland				FALSE	FALSE	FALSE
ROR1	UKBPPP;deCODE;Fenland	ROR1:HandOA	0.0092289	0.670386	0.997994	HAND	Inverse variance weighted (correlation inc)	0.934362	0.896538	0.973782	0.00128132	ROR1_Q01973_OID20224_v1_Cardiometabolic.csv	UKBPPP	0.195267	ROR1_Q01973_OID20224_v1_Cardiometabolic.csv:HAND:UKBPPP				FALSE	FALSE	FALSE
ROR1	UKBPPP;deCODE;Fenland	ROR1:HandOA	0.0092289	0.670386	0.997994	HAND	Wald ratio	1.0511	0.795511	1.3888	0.7259	ROR1_2590_69.csv	Fenland	0.953721	ROR1_2590_69.csv:HAND:Fenland				FALSE	FALSE	FALSE
ROR1	UKBPPP;deCODE;Fenland	ROR1:HandOA	0.0092289	0.670386	0.997994	HAND	Inverse variance weighted (correlation inc)	1.06729	0.926467	1.22953	0.367012	2590_69_ROR1_ROR1.csv	deCODE	0.946584	2590_69_ROR1_ROR1.csv:HAND:deCODE				FALSE	FALSE	FALSE
ROR1	UKBPPP;deCODE;Fenland	ROR1:HipOA	0.0176459	0.196841	0.490508	HIP	Wald ratio	0.901137	0.756314	1.07369	0.2442	ROR1_2590_69.csv	Fenland	0.733776	ROR1_2590_69.csv:HIP:Fenland				FALSE	FALSE	FALSE
ROR1	UKBPPP;deCODE;Fenland	ROR1:HipOA	0.0176459	0.196841	0.490508	HIP	Inverse variance weighted (correlation inc)	1.05316	0.970512	1.14286	0.21416	2590_69_ROR1_ROR1.csv	deCODE	0.708175	2590_69_ROR1_ROR1.csv:HIP:deCODE				FALSE	FALSE	FALSE
ROR1	UKBPPP;deCODE;Fenland	ROR1:HipOA	0.0176459	0.196841	0.490508	HIP	Inverse variance weighted (correlation inc)	0.975154	0.948233	1.00284	0.0781492	ROR1_Q01973_OID20224_v1_Cardiometabolic.csv	UKBPPP	0.506851	ROR1_Q01973_OID20224_v1_Cardiometabolic.csv:HIP:UKBPPP				FALSE	FALSE	FALSE
ROR1	UKBPPP;deCODE;Fenland	ROR1:KneeHipOA	0.021336	0.00654233	0.0371325	KNEEHIP	Inverse variance weighted (correlation inc)	1.00245	0.976563	1.02903	0.854473	ROR1_Q01973_OID20224_v1_Cardiometabolic.csv	UKBPPP	0.971031	ROR1_Q01973_OID20224_v1_Cardiometabolic.csv:KNEEHIP:UKBPPP				FALSE	FALSE	FALSE
ROR1	UKBPPP;deCODE;Fenland	ROR1:KneeHipOA	0.021336	0.00654233	0.0371325	KNEEHIP	Wald ratio	1.005	0.881919	1.14525	0.9404	ROR1_2590_69.csv	Fenland	0.991733	ROR1_2590_69.csv:KNEEHIP:Fenland				FALSE	FALSE	FALSE
ROR1	UKBPPP;deCODE;Fenland	ROR1:KneeHipOA	0.021336	0.00654233	0.0371325	KNEEHIP	Inverse variance weighted (correlation inc)	1.10786	1.02551	1.19682	0.00934337	2590_69_ROR1_ROR1.csv	deCODE	0.163466	2590_69_ROR1_ROR1.csv:KNEEHIP:deCODE				FALSE	FALSE	FALSE
ROR1	UKBPPP;deCODE;Fenland	ROR1:KneeOA	0.0226052	0.0133225	0.0940618	KNEE	Wald ratio	1.06811	0.926933	1.23079	0.3623	ROR1_2590_69.csv	Fenland	0.796796	ROR1_2590_69.csv:KNEE:Fenland				FALSE	FALSE	FALSE
ROR1	UKBPPP;deCODE;Fenland	ROR1:KneeOA	0.0226052	0.0133225	0.0940618	KNEE	Inverse variance weighted (correlation inc)	1.0239	0.998779	1.04965	0.0623773	ROR1_Q01973_OID20224_v1_Cardiometabolic.csv	UKBPPP	0.41165	ROR1_Q01973_OID20224_v1_Cardiometabolic.csv:KNEE:UKBPPP				FALSE	FALSE	FALSE
ROR1	UKBPPP;deCODE;Fenland	ROR1:KneeOA	0.0226052	0.0133225	0.0940618	KNEE	Inverse variance weighted (correlation inc)	1.06427	0.987402	1.14712	0.103415	2590_69_ROR1_ROR1.csv	deCODE	0.501383	2590_69_ROR1_ROR1.csv:KNEE:deCODE				FALSE	FALSE	FALSE
ROR1	UKBPPP;deCODE;Fenland	ROR1:SpineOA	0.0462075	0.0200426	0.12518	SPINE	Inverse variance weighted (correlation inc)	1.11205	1.00405	1.23166	0.0415999	2590_69_ROR1_ROR1.csv	deCODE	0.621135	2590_69_ROR1_ROR1.csv:SPINE:deCODE				FALSE	FALSE	FALSE
ROR1	UKBPPP;deCODE;Fenland	ROR1:SpineOA	0.0462075	0.0200426	0.12518	SPINE	Inverse variance weighted (correlation inc)	0.976674	0.94368	1.01082	0.178252	ROR1_Q01973_OID20224_v1_Cardiometabolic.csv	UKBPPP	0.812148	ROR1_Q01973_OID20224_v1_Cardiometabolic.csv:SPINE:UKBPPP				FALSE	FALSE	FALSE
ROR1	UKBPPP;deCODE;Fenland	ROR1:THR	0.0231376	0.505865	0.738583	THR	Wald ratio	0.777293	0.616482	0.980052	0.03314	ROR1_2590_69.csv	Fenland	0.334175	ROR1_2590_69.csv:THR:Fenland				FALSE	FALSE	FALSE
ROR1	UKBPPP;deCODE;Fenland	ROR1:THR	0.0231376	0.505865	0.738583	THR	Inverse variance weighted (correlation inc)	1.05942	0.959287	1.17	0.254507	2590_69_ROR1_ROR1.csv	deCODE	0.734304	2590_69_ROR1_ROR1.csv:THR:deCODE				FALSE	FALSE	FALSE
ROR1	UKBPPP;deCODE;Fenland	ROR1:THR	0.0231376	0.505865	0.738583	THR	Inverse variance weighted (correlation inc)	0.959165	0.926371	0.993121	0.0188283	ROR1_Q01973_OID20224_v1_Cardiometabolic.csv	UKBPPP	0.261815	ROR1_Q01973_OID20224_v1_Cardiometabolic.csv:THR:UKBPPP				FALSE	FALSE	FALSE
ROR1	UKBPPP;deCODE;Fenland	ROR1:ThumbOA	0.0303343	0.569529	0.99602	THUMB	Wald ratio	1.19982	0.785491	1.83269	0.3993	ROR1_2590_69.csv	Fenland	0.906506	ROR1_2590_69.csv:THUMB:Fenland				FALSE	FALSE	FALSE
ROR1	UKBPPP;deCODE;Fenland	ROR1:ThumbOA	0.0303343	0.569529	0.99602	THUMB	Inverse variance weighted (correlation inc)	0.96679	0.902519	1.03564	0.335909	ROR1_Q01973_OID20224_v1_Cardiometabolic.csv	UKBPPP	0.846958	ROR1_Q01973_OID20224_v1_Cardiometabolic.csv:THUMB:UKBPPP				FALSE	FALSE	FALSE
ROR1	UKBPPP;deCODE;Fenland	ROR1:ThumbOA	0.0303343	0.569529	0.99602	THUMB	Inverse variance weighted (correlation inc)	0.972687	0.786933	1.20229	0.797854	2590_69_ROR1_ROR1.csv	deCODE	0.977745	2590_69_ROR1_ROR1.csv:THUMB:deCODE				FALSE	FALSE	FALSE
ROR1	UKBPPP;deCODE;Fenland	ROR1:TJR	0.0217545	0.347179	0.597295	TJR	Wald ratio	0.950334	0.784544	1.15116	0.6025	ROR1_2590_69.csv	Fenland	0.875727	ROR1_2590_69.csv:TJR:Fenland				FALSE	FALSE	FALSE
ROR1	UKBPPP;deCODE;Fenland	ROR1:TJR	0.0217545	0.347179	0.597295	TJR	Inverse variance weighted (correlation inc)	0.976967	0.943279	1.01186	0.193084	ROR1_Q01973_OID20224_v1_Cardiometabolic.csv	UKBPPP	0.6406	ROR1_Q01973_OID20224_v1_Cardiometabolic.csv:TJR:UKBPPP				FALSE	FALSE	FALSE
ROR1	UKBPPP;deCODE;Fenland	ROR1:TJR	0.0217545	0.347179	0.597295	TJR	Inverse variance weighted (correlation inc)	1.10836	1.00578	1.22141	0.0378728	2590_69_ROR1_ROR1.csv	deCODE	0.355967	2590_69_ROR1_ROR1.csv:TJR:deCODE				FALSE	FALSE	FALSE
ROR1	UKBPPP;deCODE;Fenland	ROR1:TKR	0.0368244	0.250267	0.822993	TKR	Inverse variance weighted (correlation inc)	1.00801	0.966477	1.05134	0.710029	ROR1_Q01973_OID20224_v1_Cardiometabolic.csv	UKBPPP	0.947746	ROR1_Q01973_OID20224_v1_Cardiometabolic.csv:TKR:UKBPPP				FALSE	FALSE	FALSE
ROR1	UKBPPP;deCODE;Fenland	ROR1:TKR	0.0368244	0.250267	0.822993	TKR	Wald ratio	1.07583	0.847228	1.36611	0.5487	ROR1_2590_69.csv	Fenland	0.88958	ROR1_2590_69.csv:TKR:Fenland				FALSE	FALSE	FALSE
ROR1	UKBPPP;deCODE;Fenland	ROR1:TKR	0.0368244	0.250267	0.822993	TKR	Inverse variance weighted (correlation inc)	1.09053	0.987763	1.204	0.0861277	2590_69_ROR1_ROR1.csv	deCODE	0.493747	2590_69_ROR1_ROR1.csv:TKR:deCODE				FALSE	FALSE	FALSE
ROR2	deCODE;Fenland	ROR2:AllOA				ALLOA	Inverse variance weighted (correlation inc)	1.03745	1.00561	1.0703	0.0207966	7861_9_ROR2_ROR2.csv	deCODE	0.238618	7861_9_ROR2_ROR2.csv:ALLOA:deCODE				FALSE
ROR2	deCODE;Fenland	ROR2:AllOA				ALLOA	Inverse variance weighted (correlation inc)	1.02373	0.989489	1.05917	0.176595	ROR2_7861_9.csv	Fenland	0.615218	ROR2_7861_9.csv:ALLOA:Fenland				FALSE
ROR2	deCODE;Fenland	ROR2:FingerOA				FINGER	Inverse variance weighted (correlation inc)	1.07348	0.888366	1.29717	0.46279	ROR2_7861_9.csv	Fenland	0.961895	ROR2_7861_9.csv:FINGER:Fenland				FALSE
ROR2	deCODE;Fenland	ROR2:FingerOA				FINGER	Inverse variance weighted (correlation inc)	1.03617	0.865427	1.24059	0.698946	7861_9_ROR2_ROR2.csv	deCODE	0.980119	7861_9_ROR2_ROR2.csv:FINGER:deCODE				FALSE
ROR2	deCODE;Fenland	ROR2:HandOA				HAND	Inverse variance weighted (correlation inc)	0.981617	0.88092	1.09383	0.736882	7861_9_ROR2_ROR2.csv	deCODE	0.964469	7861_9_ROR2_ROR2.csv:HAND:deCODE				FALSE
ROR2	deCODE;Fenland	ROR2:HandOA				HAND	Inverse variance weighted (correlation inc)	1.00393	0.865821	1.16407	0.958553	ROR2_7861_9.csv	Fenland	0.990734	ROR2_7861_9.csv:HAND:Fenland				FALSE
ROR2	deCODE;Fenland	ROR2:HipOA				HIP	Inverse variance weighted (correlation inc)	1.07379	0.984577	1.17108	0.107668	7861_9_ROR2_ROR2.csv	deCODE	0.567489	7861_9_ROR2_ROR2.csv:HIP:deCODE				FALSE
ROR2	deCODE;Fenland	ROR2:HipOA				HIP	Inverse variance weighted (correlation inc)	1.0266	0.932869	1.12975	0.590985	ROR2_7861_9.csv	Fenland	0.901976	ROR2_7861_9.csv:HIP:Fenland				FALSE
ROR2	deCODE;Fenland	ROR2:KneeHipOA				KNEEHIP	Inverse variance weighted (correlation inc)	1.07383	1.02801	1.12169	0.00136517	7861_9_ROR2_ROR2.csv	deCODE	0.050065	7861_9_ROR2_ROR2.csv:KNEEHIP:deCODE				FALSE
ROR2	deCODE;Fenland	ROR2:KneeHipOA				KNEEHIP	Inverse variance weighted (correlation inc)	1.02328	0.973854	1.07521	0.362257	ROR2_7861_9.csv	Fenland	0.807089	ROR2_7861_9.csv:KNEEHIP:Fenland				FALSE
ROR2	deCODE;Fenland	ROR2:KneeOA				KNEE	Inverse variance weighted (correlation inc)	1.04914	1.00289	1.09752	0.0370329	7861_9_ROR2_ROR2.csv	deCODE	0.326787	7861_9_ROR2_ROR2.csv:KNEE:deCODE				FALSE
ROR2	deCODE;Fenland	ROR2:KneeOA				KNEE	Inverse variance weighted (correlation inc)	1.02156	0.970254	1.07558	0.417177	ROR2_7861_9.csv	Fenland	0.82267	ROR2_7861_9.csv:KNEE:Fenland				FALSE
ROR2	deCODE;Fenland	ROR2:SpineOA				SPINE	Inverse variance weighted (correlation inc)	1.00144	0.93419	1.07353	0.967653	7861_9_ROR2_ROR2.csv	deCODE	0.99387	7861_9_ROR2_ROR2.csv:SPINE:deCODE				FALSE
ROR2	deCODE;Fenland	ROR2:THR				THR	Inverse variance weighted (correlation inc)	1.05841	0.960355	1.16649	0.252418	7861_9_ROR2_ROR2.csv	deCODE	0.73287	7861_9_ROR2_ROR2.csv:THR:deCODE				FALSE
ROR2	deCODE;Fenland	ROR2:THR				THR	Inverse variance weighted (correlation inc)	1.03315	0.944826	1.12972	0.474473	ROR2_7861_9.csv	Fenland	0.885757	ROR2_7861_9.csv:THR:Fenland				FALSE
ROR2	deCODE;Fenland	ROR2:ThumbOA				THUMB	Inverse variance weighted (correlation inc)	0.961591	0.782407	1.18181	0.709695	ROR2_7861_9.csv	Fenland	0.948968	ROR2_7861_9.csv:THUMB:Fenland				FALSE
ROR2	deCODE;Fenland	ROR2:ThumbOA				THUMB	Inverse variance weighted (correlation inc)	0.895461	0.76477	1.04849	0.170135	7861_9_ROR2_ROR2.csv	deCODE	0.752333	7861_9_ROR2_ROR2.csv:THUMB:deCODE				FALSE
ROR2	deCODE;Fenland	ROR2:TJR				TJR	Inverse variance weighted (correlation inc)	1.09194	1.02348	1.16498	0.0077536	7861_9_ROR2_ROR2.csv	deCODE	0.149433	7861_9_ROR2_ROR2.csv:TJR:deCODE				FALSE
ROR2	deCODE;Fenland	ROR2:TJR				TJR	Inverse variance weighted (correlation inc)	1.06638	0.99711	1.14046	0.0607174	ROR2_7861_9.csv	Fenland	0.432931	ROR2_7861_9.csv:TJR:Fenland				FALSE
ROR2	deCODE;Fenland	ROR2:TKR				TKR	Inverse variance weighted (correlation inc)	1.09797	1.01895	1.18312	0.0141814	7861_9_ROR2_ROR2.csv	deCODE	0.237477	7861_9_ROR2_ROR2.csv:TKR:deCODE				FALSE
ROR2	deCODE;Fenland	ROR2:TKR				TKR	Inverse variance weighted (correlation inc)	1.08397	0.988624	1.18851	0.0860835	ROR2_7861_9.csv	Fenland	0.492093	ROR2_7861_9.csv:TKR:Fenland				FALSE
RORB	deCODE;Fenland														NA:NA:NA
RORC	deCODE;Fenland														NA:NA:NA
ROS1	deCODE;Fenland														NA:NA:NA
RP2	UKBPPP	RP2:AllOA	0.0130591	0.0473506	0.102447	ALLOA							UKB		NA:ALLOA:UKB					FALSE	FALSE
RP2	UKBPPP	RP2:FingerOA	0.155647	0.29268	0.803045	FINGER							UKB		NA:FINGER:UKB					FALSE	FALSE
RP2	UKBPPP	RP2:HandOA	0.00454324	0.877016	0.997994	HAND							UKB		NA:HAND:UKB					FALSE	FALSE
RP2	UKBPPP	RP2:HipOA	0.0151785	0.412253	0.673504	HIP							UKB		NA:HIP:UKB					FALSE	FALSE
RP2	UKBPPP	RP2:KneeHipOA	0.0248003	0.0195702	0.0772974	KNEEHIP							UKB		NA:KNEEHIP:UKB					FALSE	FALSE
RP2	UKBPPP	RP2:KneeOA	0.0231164	0.0615776	0.222762	KNEE							UKB		NA:KNEE:UKB					FALSE	FALSE
RP2	UKBPPP	RP2:SpineOA	0.000194144	0.994242	0.997313	SPINE							UKB		NA:SPINE:UKB					FALSE	FALSE
RP2	UKBPPP	RP2:THR	0.0626096	0.183629	0.414477	THR							UKB		NA:THR:UKB					FALSE	FALSE
RP2	UKBPPP	RP2:ThumbOA	0.0116031	0.872345	0.99602	THUMB							UKB		NA:THUMB:UKB					FALSE	FALSE
RP2	UKBPPP	RP2:TJR	0.0378558	0.226958	0.482694	TJR							UKB		NA:TJR:UKB					FALSE	FALSE
RP2	UKBPPP	RP2:TKR	0.0163068	0.706897	0.981057	TKR							UKB		NA:TKR:UKB					FALSE	FALSE
RPA2	UKBPPP;deCODE;Fenland	RPA2:AllOA	0.00262568	0.551578	0.676035	ALLOA	Inverse variance weighted (correlation inc)	0.986199	0.931251	1.04439	0.634707	RPA2_P15927_OID30453_v1_Inflammation_II.csv	UKBPPP	0.90103	RPA2_P15927_OID30453_v1_Inflammation_II.csv:ALLOA:UKBPPP				FALSE	FALSE	FALSE
RPA2	UKBPPP;deCODE;Fenland	RPA2:FingerOA	-0.00846752	0.93188	0.98513	FINGER							UKB		NA:FINGER:UKB					FALSE	FALSE
RPA2	UKBPPP;deCODE;Fenland	RPA2:HandOA	-0.0167706	0.393655	0.997994	HAND	Inverse variance weighted (correlation inc)	1.02394	0.849373	1.23439	0.80405	RPA2_P15927_OID30453_v1_Inflammation_II.csv	UKBPPP	0.966816	RPA2_P15927_OID30453_v1_Inflammation_II.csv:HAND:UKBPPP				FALSE	FALSE	FALSE
RPA2	UKBPPP;deCODE;Fenland	RPA2:HipOA	0.00476459	0.700733	0.858442	HIP	Inverse variance weighted (correlation inc)	1.02785	0.92222	1.14559	0.619519	RPA2_P15927_OID30453_v1_Inflammation_II.csv	UKBPPP	0.914022	RPA2_P15927_OID30453_v1_Inflammation_II.csv:HIP:UKBPPP				FALSE	FALSE	FALSE
RPA2	UKBPPP;deCODE;Fenland	RPA2:KneeHipOA	0.00574315	0.419511	0.596126	KNEEHIP	Inverse variance weighted (correlation inc)	0.960142	0.886997	1.03932	0.314381	RPA2_P15927_OID30453_v1_Inflammation_II.csv	UKBPPP	0.733601	RPA2_P15927_OID30453_v1_Inflammation_II.csv:KNEEHIP:UKBPPP				FALSE	FALSE	FALSE
RPA2	UKBPPP;deCODE;Fenland	RPA2:KneeOA	0.00254378	0.758712	0.887754	KNEE	Inverse variance weighted (correlation inc)	0.959924	0.879819	1.04732	0.357581	RPA2_P15927_OID30453_v1_Inflammation_II.csv	UKBPPP	0.780124	RPA2_P15927_OID30453_v1_Inflammation_II.csv:KNEE:UKBPPP				FALSE	FALSE	FALSE
RPA2	UKBPPP;deCODE;Fenland	RPA2:SpineOA	0.0287224	0.110877	0.378614	SPINE	Inverse variance weighted (correlation inc)	1.00272	0.886555	1.13411	0.96548	RPA2_P15927_OID30453_v1_Inflammation_II.csv	UKBPPP	0.997208	RPA2_P15927_OID30453_v1_Inflammation_II.csv:SPINE:UKBPPP				FALSE	FALSE	FALSE
RPA2	UKBPPP;deCODE;Fenland	RPA2:THR	0.00474415	0.880412	0.945123	THR	Inverse variance weighted (correlation inc)	0.962458	0.835826	1.10828	0.594976	RPA2_P15927_OID30453_v1_Inflammation_II.csv	UKBPPP	0.941762	RPA2_P15927_OID30453_v1_Inflammation_II.csv:THR:UKBPPP				FALSE	FALSE	FALSE
RPA2	UKBPPP;deCODE;Fenland	RPA2:ThumbOA	0.0324441	0.502289	0.99602	THUMB	Inverse variance weighted (correlation inc)	1.04364	0.782898	1.39122	0.770878	RPA2_P15927_OID30453_v1_Inflammation_II.csv	UKBPPP	0.97159	RPA2_P15927_OID30453_v1_Inflammation_II.csv:THUMB:UKBPPP				FALSE	FALSE	FALSE
RPA2	UKBPPP;deCODE;Fenland	RPA2:TJR	0.0331099	0.114565	0.340547	TJR	Inverse variance weighted (correlation inc)	0.906926	0.805181	1.02153	0.107578	RPA2_P15927_OID30453_v1_Inflammation_II.csv	UKBPPP	0.538414	RPA2_P15927_OID30453_v1_Inflammation_II.csv:TJR:UKBPPP				FALSE	FALSE	FALSE
RPA2	UKBPPP;deCODE;Fenland	RPA2:TKR	0.0577848	0.0466165	0.483191	TKR	Inverse variance weighted (correlation inc)	0.860489	0.741477	0.998603	0.0478824	RPA2_P15927_OID30453_v1_Inflammation_II.csv	UKBPPP	0.408524	RPA2_P15927_OID30453_v1_Inflammation_II.csv:TKR:UKBPPP				FALSE	FALSE	FALSE
RPE	UKBPPP;deCODE;Fenland	RPE:AllOA	0.00935321	0.371235	0.510885	ALLOA	Inverse variance weighted (correlation inc)	0.893206	0.836957	0.953234	0.000665949	12646_2_RPE_RPE.csv	deCODE	0.023066	12646_2_RPE_RPE.csv:ALLOA:deCODE	Colocalised (PPH4< 0.8)	0.539715	0.926752	TRUE	FALSE	TRUE
RPE	UKBPPP;deCODE;Fenland	RPE:AllOA	0.00935321	0.371235	0.510885	ALLOA	Wald ratio	0.907201	0.862989	0.953678	0.0001331	RPE_12646_2.csv	Fenland	0.0095832	RPE_12646_2.csv:ALLOA:Fenland	Colocalised (PPH4< 0.8)	0.540652	0.880663	TRUE	FALSE	TRUE
RPE	UKBPPP;deCODE;Fenland	RPE:AllOA	0.00935321	0.371235	0.510885	ALLOA	Inverse variance weighted (correlation inc)	0.8811	0.809192	0.959397	0.00356522	RPE_Q96AT9_OID31324_v1_Oncology_II.csv	UKBPPP	0.0833371	RPE_Q96AT9_OID31324_v1_Oncology_II.csv:ALLOA:UKBPPP				FALSE	FALSE	TRUE
RPE	UKBPPP;deCODE;Fenland	RPE:FingerOA	0.335309	0.153567	0.757919	FINGER	Wald ratio	0.916717	0.703054	1.19531	0.5207	RPE_12646_2.csv	Fenland	0.96272	RPE_12646_2.csv:FINGER:Fenland				FALSE	FALSE	TRUE
RPE	UKBPPP;deCODE;Fenland	RPE:FingerOA	0.335309	0.153567	0.757919	FINGER	Inverse variance weighted (correlation inc)	0.843473	0.593709	1.19831	0.342019	12646_2_RPE_RPE.csv	deCODE	0.939347	12646_2_RPE_RPE.csv:FINGER:deCODE				FALSE	FALSE	TRUE
RPE	UKBPPP;deCODE;Fenland	RPE:HandOA	-0.0294068	0.528324	0.997994	HAND	Wald ratio	0.957453	0.825283	1.11079	0.5662	RPE_12646_2.csv	Fenland	0.919646	RPE_12646_2.csv:HAND:Fenland				FALSE	FALSE	TRUE
RPE	UKBPPP;deCODE;Fenland	RPE:HandOA	-0.0294068	0.528324	0.997994	HAND	Inverse variance weighted (correlation inc)	0.997068	0.817565	1.21598	0.97687	12646_2_RPE_RPE.csv	deCODE	0.996688	12646_2_RPE_RPE.csv:HAND:deCODE				FALSE	FALSE	TRUE
RPE	UKBPPP;deCODE;Fenland	RPE:HandOA	-0.0294068	0.528324	0.997994	HAND	Inverse variance weighted (correlation inc)	1.0292	0.796401	1.33005	0.825881	RPE_Q96AT9_OID31324_v1_Oncology_II.csv	UKBPPP	0.976085	RPE_Q96AT9_OID31324_v1_Oncology_II.csv:HAND:UKBPPP				FALSE	FALSE	TRUE
RPE	UKBPPP;deCODE;Fenland	RPE:HipOA	0.0234314	0.425557	0.684497	HIP	Wald ratio	0.923116	0.840571	1.01377	0.09415	RPE_12646_2.csv	Fenland	0.556803	RPE_12646_2.csv:HIP:Fenland				FALSE	FALSE	TRUE
RPE	UKBPPP;deCODE;Fenland	RPE:HipOA	0.0234314	0.425557	0.684497	HIP	Inverse variance weighted (correlation inc)	0.840117	0.704826	1.00138	0.0518186	RPE_Q96AT9_OID31324_v1_Oncology_II.csv	UKBPPP	0.428075	RPE_Q96AT9_OID31324_v1_Oncology_II.csv:HIP:UKBPPP				FALSE	FALSE	TRUE
RPE	UKBPPP;deCODE;Fenland	RPE:HipOA	0.0234314	0.425557	0.684497	HIP	Inverse variance weighted (correlation inc)	0.875415	0.768249	0.997531	0.0458144	12646_2_RPE_RPE.csv	deCODE	0.397336	12646_2_RPE_RPE.csv:HIP:deCODE				FALSE	FALSE	TRUE
RPE	UKBPPP;deCODE;Fenland	RPE:KneeHipOA	0.019739	0.242128	0.414534	KNEEHIP	Inverse variance weighted (correlation inc)	0.901004	0.824248	0.984907	0.0217456	12646_2_RPE_RPE.csv	deCODE	0.26081	12646_2_RPE_RPE.csv:KNEEHIP:deCODE				FALSE	FALSE	TRUE
RPE	UKBPPP;deCODE;Fenland	RPE:KneeHipOA	0.019739	0.242128	0.414534	KNEEHIP	Wald ratio	0.915124	0.854345	0.980227	0.01142	RPE_12646_2.csv	Fenland	0.175419	RPE_12646_2.csv:KNEEHIP:Fenland				FALSE	FALSE	TRUE
RPE	UKBPPP;deCODE;Fenland	RPE:KneeHipOA	0.019739	0.242128	0.414534	KNEEHIP	Inverse variance weighted (correlation inc)	0.883502	0.785697	0.993481	0.0385209	RPE_Q96AT9_OID31324_v1_Oncology_II.csv	UKBPPP	0.353519	RPE_Q96AT9_OID31324_v1_Oncology_II.csv:KNEEHIP:UKBPPP				FALSE	FALSE	TRUE
RPE	UKBPPP;deCODE;Fenland	RPE:KneeOA	0.0145138	0.459996	0.687764	KNEE	Inverse variance weighted (correlation inc)	0.894594	0.813168	0.984174	0.0221593	12646_2_RPE_RPE.csv	deCODE	0.246838	12646_2_RPE_RPE.csv:KNEE:deCODE				FALSE	FALSE	TRUE
RPE	UKBPPP;deCODE;Fenland	RPE:KneeOA	0.0145138	0.459996	0.687764	KNEE	Wald ratio	0.892336	0.828366	0.961245	0.002687	RPE_12646_2.csv	Fenland	0.068905	RPE_12646_2.csv:KNEE:Fenland				FALSE	FALSE	TRUE
RPE	UKBPPP;deCODE;Fenland	RPE:KneeOA	0.0145138	0.459996	0.687764	KNEE	Inverse variance weighted (correlation inc)	0.851292	0.747963	0.968895	0.0147431	RPE_Q96AT9_OID31324_v1_Oncology_II.csv	UKBPPP	0.242412	RPE_Q96AT9_OID31324_v1_Oncology_II.csv:KNEE:UKBPPP				FALSE	FALSE	TRUE
RPE	UKBPPP;deCODE;Fenland	RPE:SpineOA	-0.0382348	0.370952	0.704543	SPINE	Inverse variance weighted (correlation inc)	0.915365	0.796785	1.05159	0.211548	12646_2_RPE_RPE.csv	deCODE	0.879468	12646_2_RPE_RPE.csv:SPINE:deCODE				FALSE	FALSE	TRUE
RPE	UKBPPP;deCODE;Fenland	RPE:SpineOA	-0.0382348	0.370952	0.704543	SPINE	Inverse variance weighted (correlation inc)	0.946912	0.79208	1.13201	0.54929	RPE_Q96AT9_OID31324_v1_Oncology_II.csv	UKBPPP	0.923534	RPE_Q96AT9_OID31324_v1_Oncology_II.csv:SPINE:UKBPPP				FALSE	FALSE	TRUE
RPE	UKBPPP;deCODE;Fenland	RPE:THR	0.220913	0.00314114	0.0596204	THR	Inverse variance weighted (correlation inc)	0.935269	0.778641	1.12341	0.474219	12646_2_RPE_RPE.csv	deCODE	0.872164	12646_2_RPE_RPE.csv:THR:deCODE				FALSE	FALSE	TRUE
RPE	UKBPPP;deCODE;Fenland	RPE:THR	0.220913	0.00314114	0.0596204	THR	Wald ratio	0.958286	0.847174	1.08397	0.498	RPE_12646_2.csv	Fenland	0.905626	RPE_12646_2.csv:THR:Fenland				FALSE	FALSE	TRUE
RPE	UKBPPP;deCODE;Fenland	RPE:THR	0.220913	0.00314114	0.0596204	THR	Inverse variance weighted (correlation inc)	0.897727	0.699964	1.15136	0.395434	RPE_Q96AT9_OID31324_v1_Oncology_II.csv	UKBPPP	0.845072	RPE_Q96AT9_OID31324_v1_Oncology_II.csv:THR:UKBPPP				FALSE	FALSE	TRUE
RPE	UKBPPP;deCODE;Fenland	RPE:ThumbOA	0.185258	0.106305	0.995943	THUMB	Inverse variance weighted (correlation inc)	0.936978	0.684538	1.28251	0.684424	12646_2_RPE_RPE.csv	deCODE	0.95123	12646_2_RPE_RPE.csv:THUMB:deCODE				FALSE	FALSE	TRUE
RPE	UKBPPP;deCODE;Fenland	RPE:ThumbOA	0.185258	0.106305	0.995943	THUMB	Inverse variance weighted (correlation inc)	1.10466	0.737073	1.65556	0.629684	RPE_Q96AT9_OID31324_v1_Oncology_II.csv	UKBPPP	0.933161	RPE_Q96AT9_OID31324_v1_Oncology_II.csv:THUMB:UKBPPP				FALSE	FALSE	TRUE
RPE	UKBPPP;deCODE;Fenland	RPE:ThumbOA	0.185258	0.106305	0.995943	THUMB	Wald ratio	1.07765	0.856582	1.35577	0.5232	RPE_12646_2.csv	Fenland	0.911982	RPE_12646_2.csv:THUMB:Fenland				FALSE	FALSE	TRUE
CD4	UKBPPP;deCODE;Fenland	CD4:TJR	0.0708766	0.0012652	0.0240141	TJR	Inverse variance weighted (correlation inc)	0.971482	0.936093	1.00821	0.126476	CD4_P01730_OID20584_v1_Inflammation.csv	UKBPPP	0.561051	CD4_P01730_OID20584_v1_Inflammation.csv:TJR:UKBPPP				FALSE	TRUE	TRUE
CD4	UKBPPP;deCODE;Fenland	CD4:TJR	0.0708766	0.0012652	0.0240141	TJR	Wald ratio	0.828559	0.702626	0.977062	0.02536	sCD4_3143_3.csv	Fenland	0.295342	sCD4_3143_3.csv:TJR:Fenland				FALSE	TRUE	TRUE
CD4	UKBPPP;deCODE;Fenland	CD4:TJR	0.0708766	0.0012652	0.0240141	TJR	Wald ratio	0.815231	0.640631	1.03742	0.09666	3143_3_CD4_sCD4.csv	deCODE	0.541348	3143_3_CD4_sCD4.csv:TJR:deCODE				FALSE	TRUE	TRUE
RPE	UKBPPP;deCODE;Fenland	RPE:TKR	0.0623415	0.365477	0.906793	TKR	Inverse variance weighted (correlation inc)	0.84212	0.713157	0.994405	0.0427485	12646_2_RPE_RPE.csv	deCODE	0.367598	12646_2_RPE_RPE.csv:TKR:deCODE				FALSE	FALSE	TRUE
RPE	UKBPPP;deCODE;Fenland	RPE:TKR	0.0623415	0.365477	0.906793	TKR	Inverse variance weighted (correlation inc)	0.762008	0.608075	0.954907	0.0182371	RPE_Q96AT9_OID31324_v1_Oncology_II.csv	UKBPPP	0.262333	RPE_Q96AT9_OID31324_v1_Oncology_II.csv:TKR:UKBPPP				FALSE	FALSE	TRUE
RPE	UKBPPP;deCODE;Fenland	RPE:TKR	0.0623415	0.365477	0.906793	TKR	Wald ratio	0.88461	0.778291	1.00545	0.06055	RPE_12646_2.csv	Fenland	0.431293	RPE_12646_2.csv:TKR:Fenland				FALSE	FALSE	TRUE
RPGR	UKBPPP	RPGR:AllOA	0.00422304	0.468879	0.608045	ALLOA							UKB		NA:ALLOA:UKB					FALSE	FALSE
RPGR	UKBPPP	RPGR:FingerOA	0.263053	0.0445875	0.664831	FINGER							UKB		NA:FINGER:UKB					FALSE	FALSE
RPGR	UKBPPP	RPGR:HandOA	0.0373276	0.151002	0.997994	HAND							UKB		NA:HAND:UKB					FALSE	FALSE
RPGR	UKBPPP	RPGR:HipOA	-0.00415971	0.799665	0.913055	HIP							UKB		NA:HIP:UKB					FALSE	FALSE
RPGR	UKBPPP	RPGR:KneeHipOA	-0.00710036	0.450336	0.625039	KNEEHIP							UKB		NA:KNEEHIP:UKB					FALSE	FALSE
RPGR	UKBPPP	RPGR:KneeOA	-0.0089201	0.415255	0.655048	KNEE							UKB		NA:KNEE:UKB					FALSE	FALSE
RPGR	UKBPPP	RPGR:SpineOA	0.0395517	0.0968272	0.350714	SPINE							UKB		NA:SPINE:UKB					FALSE	FALSE
RPGR	UKBPPP	RPGR:THR	0.0395189	0.343195	0.5957	THR							UKB		NA:THR:UKB					FALSE	FALSE
RPGR	UKBPPP	RPGR:ThumbOA	-0.0108038	0.86582	0.99602	THUMB							UKB		NA:THUMB:UKB					FALSE	FALSE
RPGR	UKBPPP	RPGR:TJR	0.00372415	0.893211	0.953461	TJR							UKB		NA:TJR:UKB					FALSE	FALSE
RPGR	UKBPPP	RPGR:TKR	-0.0389685	0.310166	0.879972	TKR							UKB		NA:TKR:UKB					FALSE	FALSE
RPIA	deCODE;Fenland	RPIA:AllOA				ALLOA	Inverse variance weighted (correlation inc)	0.983195	0.943883	1.02415	0.415626	12333_87_RPIA_RPIA.csv	deCODE	0.818667	12333_87_RPIA_RPIA.csv:ALLOA:deCODE				FALSE
RPIA	deCODE;Fenland	RPIA:AllOA				ALLOA	Inverse variance weighted (correlation inc)	0.996374	0.970537	1.0229	0.786421	RPIA_12333_87.csv	Fenland	0.960974	RPIA_12333_87.csv:ALLOA:Fenland				FALSE
RPIA	deCODE;Fenland	RPIA:FingerOA				FINGER	Inverse variance weighted (correlation inc)	1.01064	0.850435	1.20102	0.904352	12333_87_RPIA_RPIA.csv	deCODE	0.991097	12333_87_RPIA_RPIA.csv:FINGER:deCODE				FALSE
RPIA	deCODE;Fenland	RPIA:FingerOA				FINGER	Inverse variance weighted (correlation inc)	1.05859	0.961903	1.165	0.243953	RPIA_12333_87.csv	Fenland	0.911352	RPIA_12333_87.csv:FINGER:Fenland				FALSE
RPIA	deCODE;Fenland	RPIA:HandOA				HAND	Inverse variance weighted (correlation inc)	1.00937	0.911554	1.11768	0.857665	12333_87_RPIA_RPIA.csv	deCODE	0.986097	12333_87_RPIA_RPIA.csv:HAND:deCODE				FALSE
RPIA	deCODE;Fenland	RPIA:HandOA				HAND	Inverse variance weighted (correlation inc)	0.996988	0.945287	1.05152	0.911599	RPIA_12333_87.csv	Fenland	0.982432	RPIA_12333_87.csv:HAND:Fenland				FALSE
RPIA	deCODE;Fenland	RPIA:HipOA				HIP	Inverse variance weighted (correlation inc)	0.960529	0.903379	1.02129	0.198185	12333_87_RPIA_RPIA.csv	deCODE	0.693944	12333_87_RPIA_RPIA.csv:HIP:deCODE				FALSE
RPIA	deCODE;Fenland	RPIA:HipOA				HIP	Inverse variance weighted (correlation inc)	0.991977	0.959904	1.02512	0.630974	RPIA_12333_87.csv	Fenland	0.905151	RPIA_12333_87.csv:HIP:Fenland				FALSE
RPIA	deCODE;Fenland	RPIA:KneeHipOA				KNEEHIP	Inverse variance weighted (correlation inc)	0.958353	0.914284	1.00454	0.0765288	12333_87_RPIA_RPIA.csv	deCODE	0.485285	12333_87_RPIA_RPIA.csv:KNEEHIP:deCODE				FALSE
RPIA	deCODE;Fenland	RPIA:KneeHipOA				KNEEHIP	Inverse variance weighted (correlation inc)	0.989918	0.96481	1.01568	0.439497	RPIA_12333_87.csv	Fenland	0.854381	RPIA_12333_87.csv:KNEEHIP:Fenland				FALSE
RPIA	deCODE;Fenland	RPIA:KneeOA				KNEE	Inverse variance weighted (correlation inc)	0.95091	0.904585	0.999607	0.0482206	12333_87_RPIA_RPIA.csv	deCODE	0.378909	12333_87_RPIA_RPIA.csv:KNEE:deCODE				FALSE
RPIA	deCODE;Fenland	RPIA:KneeOA				KNEE	Inverse variance weighted (correlation inc)	0.981716	0.953462	1.01081	0.215524	RPIA_12333_87.csv	Fenland	0.672729	RPIA_12333_87.csv:KNEE:Fenland				FALSE
RPIA	deCODE;Fenland	RPIA:SpineOA				SPINE	Inverse variance weighted (correlation inc)	0.961149	0.888231	1.04005	0.324913	12333_87_RPIA_RPIA.csv	deCODE	0.92196	12333_87_RPIA_RPIA.csv:SPINE:deCODE				FALSE
RPIA	deCODE;Fenland	RPIA:THR				THR	Inverse variance weighted (correlation inc)	1.00815	0.940698	1.08045	0.818226	12333_87_RPIA_RPIA.csv	deCODE	0.979206	12333_87_RPIA_RPIA.csv:THR:deCODE				FALSE
RPIA	deCODE;Fenland	RPIA:THR				THR	Inverse variance weighted (correlation inc)	1.02569	0.980497	1.07296	0.269895	RPIA_12333_87.csv	Fenland	0.769327	RPIA_12333_87.csv:THR:Fenland				FALSE
RPIA	deCODE;Fenland	RPIA:ThumbOA				THUMB	Inverse variance weighted (correlation inc)	0.964419	0.887666	1.04781	0.391847	RPIA_12333_87.csv	Fenland	0.901114	RPIA_12333_87.csv:THUMB:Fenland				FALSE
RPIA	deCODE;Fenland	RPIA:ThumbOA				THUMB	Inverse variance weighted (correlation inc)	0.974866	0.841882	1.12886	0.733708	12333_87_RPIA_RPIA.csv	deCODE	0.962648	12333_87_RPIA_RPIA.csv:THUMB:deCODE				FALSE
RPIA	deCODE;Fenland	RPIA:TJR				TJR	Inverse variance weighted (correlation inc)	0.961521	0.895157	1.0328	0.282206	12333_87_RPIA_RPIA.csv	deCODE	0.742509	12333_87_RPIA_RPIA.csv:TJR:deCODE				FALSE
RPIA	deCODE;Fenland	RPIA:TJR				TJR	Inverse variance weighted (correlation inc)	0.9912	0.952705	1.03125	0.661844	RPIA_12333_87.csv	Fenland	0.893306	RPIA_12333_87.csv:TJR:Fenland				FALSE
RPIA	deCODE;Fenland	RPIA:TKR				TKR	Inverse variance weighted (correlation inc)	0.91486	0.840655	0.995614	0.0392219	12333_87_RPIA_RPIA.csv	deCODE	0.354856	12333_87_RPIA_RPIA.csv:TKR:deCODE				FALSE
RPIA	deCODE;Fenland	RPIA:TKR				TKR	Inverse variance weighted (correlation inc)	0.957584	0.914118	1.00312	0.0674451	RPIA_12333_87.csv	Fenland	0.446854	RPIA_12333_87.csv:TKR:Fenland				FALSE
RPL12	deCODE;Fenland	RPL12:FingerOA				FINGER	Wald ratio	1.44657	0.712882	2.93536	0.3065	19183_164_RPL12_RL12.csv	deCODE	0.935615	19183_164_RPL12_RL12.csv:FINGER:deCODE				FALSE
RPL12	deCODE;Fenland	RPL12:HandOA				HAND	Wald ratio	1.70154	0.984945	2.93948	0.0567	19183_164_RPL12_RL12.csv	deCODE	0.597824	19183_164_RPL12_RL12.csv:HAND:deCODE				FALSE
RPL12	deCODE;Fenland	RPL12:ThumbOA				THUMB	Wald ratio	1.619	0.824462	3.17926	0.1617	19183_164_RPL12_RL12.csv	deCODE	0.752333	19183_164_RPL12_RL12.csv:THUMB:deCODE				FALSE
RPL14	UKBPPP	RPL14:AllOA	-0.00318661	0.574428	0.695837	ALLOA	Inverse variance weighted (correlation inc)	0.92742	0.844194	1.01885	0.116253	RPL14_P50914_OID30284_v1_Cardiometabolic_II.csv	UKBPPP	0.537632	RPL14_P50914_OID30284_v1_Cardiometabolic_II.csv:ALLOA:UKBPPP				FALSE	FALSE	FALSE
RPL14	UKBPPP	RPL14:FingerOA	0.067005	0.599117	0.898522	FINGER							UKB		NA:FINGER:UKB					FALSE	FALSE
RPL14	UKBPPP	RPL14:HandOA	-0.00416376	0.869272	0.997994	HAND	Inverse variance weighted (correlation inc)	0.975993	0.733333	1.29895	0.867674	RPL14_P50914_OID30284_v1_Cardiometabolic_II.csv	UKBPPP	0.979171	RPL14_P50914_OID30284_v1_Cardiometabolic_II.csv:HAND:UKBPPP				FALSE	FALSE	FALSE
RPL14	UKBPPP	RPL14:HipOA	0.0277665	0.0817488	0.320311	HIP	Inverse variance weighted (correlation inc)	0.947508	0.801438	1.1202	0.527902	RPL14_P50914_OID30284_v1_Cardiometabolic_II.csv	UKBPPP	0.878575	RPL14_P50914_OID30284_v1_Cardiometabolic_II.csv:HIP:UKBPPP				FALSE	FALSE	FALSE
RPL14	UKBPPP	RPL14:KneeHipOA	0.0106617	0.244173	0.416729	KNEEHIP	Inverse variance weighted (correlation inc)	0.95328	0.839321	1.08271	0.461377	RPL14_P50914_OID30284_v1_Cardiometabolic_II.csv	UKBPPP	0.836051	RPL14_P50914_OID30284_v1_Cardiometabolic_II.csv:KNEEHIP:UKBPPP				FALSE	FALSE	FALSE
RPL14	UKBPPP	RPL14:KneeOA	0.00204883	0.847537	0.93312	KNEE	Inverse variance weighted (correlation inc)	0.993892	0.865363	1.14151	0.930899	RPL14_P50914_OID30284_v1_Cardiometabolic_II.csv	UKBPPP	0.98722	RPL14_P50914_OID30284_v1_Cardiometabolic_II.csv:KNEE:UKBPPP				FALSE	FALSE	FALSE
RPL14	UKBPPP	RPL14:SpineOA	0.0164668	0.477519	0.759406	SPINE	Inverse variance weighted (correlation inc)	0.924614	0.757823	1.12811	0.43996	RPL14_P50914_OID30284_v1_Cardiometabolic_II.csv	UKBPPP	0.901958	RPL14_P50914_OID30284_v1_Cardiometabolic_II.csv:SPINE:UKBPPP				FALSE	FALSE	FALSE
RPL14	UKBPPP	RPL14:THR	-0.0129392	0.749815	0.878699	THR	Inverse variance weighted (correlation inc)	0.788944	0.630126	0.98779	0.0387221	RPL14_P50914_OID30284_v1_Cardiometabolic_II.csv	UKBPPP	0.400452	RPL14_P50914_OID30284_v1_Cardiometabolic_II.csv:THR:UKBPPP				FALSE	FALSE	FALSE
RPL14	UKBPPP	RPL14:ThumbOA	0.0682268	0.2729	0.99602	THUMB	Inverse variance weighted (correlation inc)	0.64981	0.427224	0.988364	0.043936	RPL14_P50914_OID30284_v1_Cardiometabolic_II.csv	UKBPPP	0.620192	RPL14_P50914_OID30284_v1_Cardiometabolic_II.csv:THUMB:UKBPPP				FALSE	FALSE	FALSE
RPL14	UKBPPP	RPL14:TJR	0.0105698	0.695442	0.850891	TJR	Inverse variance weighted (correlation inc)	0.839479	0.694776	1.01432	0.0698776	RPL14_P50914_OID30284_v1_Cardiometabolic_II.csv	UKBPPP	0.465172	RPL14_P50914_OID30284_v1_Cardiometabolic_II.csv:TJR:UKBPPP				FALSE	FALSE	FALSE
RPL14	UKBPPP	RPL14:TKR	0.0112275	0.76384	0.984297	TKR	Inverse variance weighted (correlation inc)	0.96921	0.769754	1.22035	0.790213	RPL14_P50914_OID30284_v1_Cardiometabolic_II.csv	UKBPPP	0.965242	RPL14_P50914_OID30284_v1_Cardiometabolic_II.csv:TKR:UKBPPP				FALSE	FALSE	FALSE
RPL30	deCODE;Fenland														NA:NA:NA
RPLP2	deCODE;Fenland														NA:NA:NA
RPN1	deCODE;Fenland	RPN1:AllOA				ALLOA	Inverse variance weighted (correlation inc)	0.948259	0.906915	0.991486	0.0194951	10490_3_RPN1_RPN1.csv	deCODE	0.233573	10490_3_RPN1_RPN1.csv:ALLOA:deCODE				FALSE
RPN1	deCODE;Fenland	RPN1:AllOA				ALLOA	Wald ratio	0.909612	0.842733	0.9818	0.01504	RPN1_10490_3.csv	Fenland	0.184019	RPN1_10490_3.csv:ALLOA:Fenland				FALSE
RPN1	deCODE;Fenland	RPN1:FingerOA				FINGER	Inverse variance weighted (correlation inc)	1.11675	0.918431	1.3579	0.268291	10490_3_RPN1_RPN1.csv	deCODE	0.934377	10490_3_RPN1_RPN1.csv:FINGER:deCODE				FALSE
RPN1	deCODE;Fenland	RPN1:FingerOA				FINGER	Wald ratio	0.892749	0.613462	1.29918	0.5534	RPN1_10490_3.csv	Fenland	0.96272	RPN1_10490_3.csv:FINGER:Fenland				FALSE
RPN1	deCODE;Fenland	RPN1:HandOA				HAND	Inverse variance weighted (correlation inc)	1.04029	0.928532	1.16551	0.495707	10490_3_RPN1_RPN1.csv	deCODE	0.956372	10490_3_RPN1_RPN1.csv:HAND:deCODE				FALSE
RPN1	deCODE;Fenland	RPN1:HandOA				HAND	Wald ratio	0.943198	0.765307	1.16244	0.5834	RPN1_10490_3.csv	Fenland	0.922058	RPN1_10490_3.csv:HAND:Fenland				FALSE
RPN1	deCODE;Fenland	RPN1:HipOA				HIP	Inverse variance weighted (correlation inc)	0.935448	0.826442	1.05883	0.291131	10490_3_RPN1_RPN1.csv	deCODE	0.763941	10490_3_RPN1_RPN1.csv:HIP:deCODE				FALSE
RPN1	deCODE;Fenland	RPN1:HipOA				HIP	Wald ratio	0.808265	0.701743	0.930957	0.003155	RPN1_10490_3.csv	Fenland	0.0968223	RPN1_10490_3.csv:HIP:Fenland				FALSE
RPN1	deCODE;Fenland	RPN1:KneeHipOA				KNEEHIP	Inverse variance weighted (correlation inc)	0.943343	0.893391	0.996089	0.0356249	10490_3_RPN1_RPN1.csv	deCODE	0.332805	10490_3_RPN1_RPN1.csv:KNEEHIP:deCODE				FALSE
RPN1	deCODE;Fenland	RPN1:KneeHipOA				KNEEHIP	Wald ratio	0.851944	0.76572	0.947879	0.003248	RPN1_10490_3.csv	Fenland	0.0780353	RPN1_10490_3.csv:KNEEHIP:Fenland				FALSE
RPN1	deCODE;Fenland	RPN1:KneeOA				KNEE	Wald ratio	0.841054	0.753418	0.938883	0.002047	RPN1_10490_3.csv	Fenland	0.0598747	RPN1_10490_3.csv:KNEE:Fenland				FALSE
RPN1	deCODE;Fenland	RPN1:KneeOA				KNEE	Inverse variance weighted (correlation inc)	0.934573	0.851241	1.02606	0.155596	10490_3_RPN1_RPN1.csv	deCODE	0.577885	10490_3_RPN1_RPN1.csv:KNEE:deCODE				FALSE
RPN1	deCODE;Fenland	RPN1:SpineOA				SPINE	Inverse variance weighted (correlation inc)	1.0258	0.942905	1.11598	0.553516	10490_3_RPN1_RPN1.csv	deCODE	0.949419	10490_3_RPN1_RPN1.csv:SPINE:deCODE				FALSE
RPN1	deCODE;Fenland	RPN1:THR				THR	Inverse variance weighted (correlation inc)	0.922234	0.815244	1.04327	0.198176	10490_3_RPN1_RPN1.csv	deCODE	0.694527	10490_3_RPN1_RPN1.csv:THR:deCODE				FALSE
RPN1	deCODE;Fenland	RPN1:THR				THR	Wald ratio	0.85394	0.695674	1.04821	0.1311	RPN1_10490_3.csv	Fenland	0.614638	RPN1_10490_3.csv:THR:Fenland				FALSE
RPN1	deCODE;Fenland	RPN1:ThumbOA				THUMB	Inverse variance weighted (correlation inc)	0.956857	0.813033	1.12612	0.595642	10490_3_RPN1_RPN1.csv	deCODE	0.938285	10490_3_RPN1_RPN1.csv:THUMB:deCODE				FALSE
RPN1	deCODE;Fenland	RPN1:ThumbOA				THUMB	Wald ratio	0.73952	0.523749	1.04418	0.08646	RPN1_10490_3.csv	Fenland	0.655976	RPN1_10490_3.csv:THUMB:Fenland				FALSE
RPN1	deCODE;Fenland	RPN1:TJR				TJR	Inverse variance weighted (correlation inc)	0.962461	0.893739	1.03647	0.311383	10490_3_RPN1_RPN1.csv	deCODE	0.7541	10490_3_RPN1_RPN1.csv:TJR:deCODE				FALSE
RPN1	deCODE;Fenland	RPN1:TJR				TJR	Wald ratio	0.896935	0.743974	1.08134	0.2542	RPN1_10490_3.csv	Fenland	0.701666	RPN1_10490_3.csv:TJR:Fenland				FALSE
RPN1	deCODE;Fenland	RPN1:TKR				TKR	Wald ratio	0.948729	0.769612	1.16953	0.622	RPN1_10490_3.csv	Fenland	0.90192	RPN1_10490_3.csv:TKR:Fenland				FALSE
RPN1	deCODE;Fenland	RPN1:TKR				TKR	Inverse variance weighted (correlation inc)	0.997917	0.878067	1.13413	0.974514	10490_3_RPN1_RPN1.csv	deCODE	0.995649	10490_3_RPN1_RPN1.csv:TKR:deCODE				FALSE
RPP30	deCODE;Fenland														NA:NA:NA
RPRD1A	deCODE;Fenland														NA:NA:NA
RPRD1B	deCODE;Fenland														NA:NA:NA
RPS10	UKBPPP;deCODE;Fenland	RPS10:AllOA	0.00338121	0.559866	0.681871	ALLOA							UKB		NA:ALLOA:UKB					FALSE	FALSE
RPS10	UKBPPP;deCODE;Fenland	RPS10:FingerOA	-0.0453512	0.727731	0.926866	FINGER							UKB		NA:FINGER:UKB					FALSE	FALSE
RPS10	UKBPPP;deCODE;Fenland	RPS10:HandOA	0.0175856	0.49639	0.997994	HAND							UKB		NA:HAND:UKB					FALSE	FALSE
RPS10	UKBPPP;deCODE;Fenland	RPS10:HipOA	0.047067	0.00388663	0.0501182	HIP							UKB		NA:HIP:UKB					FALSE	FALSE
RPS10	UKBPPP;deCODE;Fenland	RPS10:KneeHipOA	0.0197369	0.0348852	0.112768	KNEEHIP							UKB		NA:KNEEHIP:UKB					FALSE	FALSE
RPS10	UKBPPP;deCODE;Fenland	RPS10:KneeOA	0.00504044	0.643479	0.823878	KNEE							UKB		NA:KNEE:UKB					FALSE	FALSE
RPS10	UKBPPP;deCODE;Fenland	RPS10:SpineOA	-0.0258151	0.275882	0.616517	SPINE							UKB		NA:SPINE:UKB					FALSE	FALSE
RPS10	UKBPPP;deCODE;Fenland	RPS10:THR	0.0311524	0.452505	0.696143	THR							UKB		NA:THR:UKB					FALSE	FALSE
RPS10	UKBPPP;deCODE;Fenland	RPS10:ThumbOA	0.069728	0.272881	0.99602	THUMB							UKB		NA:THUMB:UKB					FALSE	FALSE
RPS10	UKBPPP;deCODE;Fenland	RPS10:TJR	-0.000844752	0.975576	0.988426	TJR							UKB		NA:TJR:UKB					FALSE	FALSE
RPS10	UKBPPP;deCODE;Fenland	RPS10:TKR	-0.0179384	0.638564	0.966955	TKR							UKB		NA:TKR:UKB					FALSE	FALSE
RPS19	deCODE;Fenland														NA:NA:NA
RPS27A	deCODE;Fenland														NA:NA:NA
RPS3	deCODE;Fenland														NA:NA:NA
RPS3A	deCODE;Fenland														NA:NA:NA
RPS4X	deCODE;Fenland														NA:NA:NA
RPS5	deCODE;Fenland														NA:NA:NA
RPS6KA1	deCODE;Fenland	RPS6KA1:AllOA				ALLOA	Inverse variance weighted (correlation inc)	1.03975	0.919465	1.17577	0.534313	12329_21_RPS6KA1_KS6A1.csv	deCODE	0.882033	12329_21_RPS6KA1_KS6A1.csv:ALLOA:deCODE				FALSE
RPS6KA1	deCODE;Fenland	RPS6KA1:AllOA				ALLOA	Inverse variance weighted (correlation inc)	1.01013	0.980719	1.04043	0.503699	KS6A1_12329_21.csv	Fenland	0.878775	KS6A1_12329_21.csv:ALLOA:Fenland				FALSE
RPS6KA1	deCODE;Fenland	RPS6KA1:FingerOA				FINGER	Inverse variance weighted (correlation inc)	1.21512	0.898249	1.64378	0.206259	12329_21_RPS6KA1_KS6A1.csv	deCODE	0.89022	12329_21_RPS6KA1_KS6A1.csv:FINGER:deCODE				FALSE
RPS6KA1	deCODE;Fenland	RPS6KA1:FingerOA				FINGER	Inverse variance weighted (correlation inc)	1.08577	0.916596	1.28618	0.340969	KS6A1_12329_21.csv	Fenland	0.939805	KS6A1_12329_21.csv:FINGER:Fenland				FALSE
RPS6KA1	deCODE;Fenland	RPS6KA1:HandOA				HAND	Inverse variance weighted (correlation inc)	0.975634	0.810827	1.17394	0.793866	12329_21_RPS6KA1_KS6A1.csv	deCODE	0.97401	12329_21_RPS6KA1_KS6A1.csv:HAND:deCODE				FALSE
RPS6KA1	deCODE;Fenland	RPS6KA1:HandOA				HAND	Inverse variance weighted (correlation inc)	0.964263	0.876514	1.0608	0.454718	KS6A1_12329_21.csv	Fenland	0.90599	KS6A1_12329_21.csv:HAND:Fenland				FALSE
RPS6KA1	deCODE;Fenland	RPS6KA1:HipOA				HIP	Inverse variance weighted (correlation inc)	0.969606	0.798732	1.17704	0.754998	12329_21_RPS6KA1_KS6A1.csv	deCODE	0.943797	12329_21_RPS6KA1_KS6A1.csv:HIP:deCODE				FALSE
RPS6KA1	deCODE;Fenland	RPS6KA1:HipOA				HIP	Inverse variance weighted (correlation inc)	0.961189	0.894455	1.0329	0.280931	KS6A1_12329_21.csv	Fenland	0.76774	KS6A1_12329_21.csv:HIP:Fenland				FALSE
RPS6KA1	deCODE;Fenland	RPS6KA1:KneeHipOA				KNEEHIP	Inverse variance weighted (correlation inc)	1.02901	0.871979	1.21433	0.73496	12329_21_RPS6KA1_KS6A1.csv	deCODE	0.946222	12329_21_RPS6KA1_KS6A1.csv:KNEEHIP:deCODE				FALSE
RPS6KA1	deCODE;Fenland	RPS6KA1:KneeHipOA				KNEEHIP	Inverse variance weighted (correlation inc)	0.994503	0.953157	1.03764	0.79916	KS6A1_12329_21.csv	Fenland	0.970037	KS6A1_12329_21.csv:KNEEHIP:Fenland				FALSE
RPS6KA1	deCODE;Fenland	RPS6KA1:KneeOA				KNEE	Inverse variance weighted (correlation inc)	1.03883	0.865417	1.247	0.682654	12329_21_RPS6KA1_KS6A1.csv	deCODE	0.923591	12329_21_RPS6KA1_KS6A1.csv:KNEE:deCODE				FALSE
RPS6KA1	deCODE;Fenland	RPS6KA1:KneeOA				KNEE	Inverse variance weighted (correlation inc)	1.00387	0.959303	1.05051	0.867608	KS6A1_12329_21.csv	Fenland	0.976646	KS6A1_12329_21.csv:KNEE:Fenland				FALSE
RPS6KA1	deCODE;Fenland	RPS6KA1:SpineOA				SPINE	Inverse variance weighted (correlation inc)	1.11302	0.977388	1.26748	0.106302	12329_21_RPS6KA1_KS6A1.csv	deCODE	0.735999	12329_21_RPS6KA1_KS6A1.csv:SPINE:deCODE				FALSE
RPS6KA1	deCODE;Fenland	RPS6KA1:THR				THR	Inverse variance weighted (correlation inc)	0.969685	0.886324	1.06089	0.50206	KS6A1_12329_21.csv	Fenland	0.905626	KS6A1_12329_21.csv:THR:Fenland				FALSE
RPS6KA1	deCODE;Fenland	RPS6KA1:THR				THR	Inverse variance weighted (correlation inc)	0.970026	0.790589	1.19019	0.770582	12329_21_RPS6KA1_KS6A1.csv	deCODE	0.971211	12329_21_RPS6KA1_KS6A1.csv:THR:deCODE				FALSE
RPS6KA1	deCODE;Fenland	RPS6KA1:ThumbOA				THUMB	Inverse variance weighted (correlation inc)	1.00783	0.818702	1.24064	0.941399	KS6A1_12329_21.csv	Fenland	0.987783	KS6A1_12329_21.csv:THUMB:Fenland				FALSE
RPS6KA1	deCODE;Fenland	RPS6KA1:ThumbOA				THUMB	Inverse variance weighted (correlation inc)	1.06541	0.820435	1.38354	0.634559	12329_21_RPS6KA1_KS6A1.csv	deCODE	0.940776	12329_21_RPS6KA1_KS6A1.csv:THUMB:deCODE				FALSE
RPS6KA1	deCODE;Fenland	RPS6KA1:TJR				TJR	Inverse variance weighted (correlation inc)	1.04967	0.86991	1.26658	0.612973	12329_21_RPS6KA1_KS6A1.csv	deCODE	0.917593	12329_21_RPS6KA1_KS6A1.csv:TJR:deCODE				FALSE
RPS6KA1	deCODE;Fenland	RPS6KA1:TJR				TJR	Inverse variance weighted (correlation inc)	0.999965	0.93682	1.06737	0.999167	KS6A1_12329_21.csv	Fenland	0.9997	KS6A1_12329_21.csv:TJR:Fenland				FALSE
RPS6KA1	deCODE;Fenland	RPS6KA1:TKR				TKR	Inverse variance weighted (correlation inc)	1.09979	0.766378	1.57824	0.60576	12329_21_RPS6KA1_KS6A1.csv	deCODE	0.889535	12329_21_RPS6KA1_KS6A1.csv:TKR:deCODE				FALSE
RPS6KA1	deCODE;Fenland	RPS6KA1:TKR				TKR	Inverse variance weighted (correlation inc)	1.0241	0.936895	1.11942	0.599966	KS6A1_12329_21.csv	Fenland	0.897078	KS6A1_12329_21.csv:TKR:Fenland				FALSE
RPS6KA3	deCODE;Fenland														NA:NA:NA
RPS6KA6	deCODE;Fenland														NA:NA:NA
RPS6KB1	deCODE;Fenland														NA:NA:NA
RPS7	deCODE;Fenland														NA:NA:NA
RPSA	deCODE;Fenland														NA:NA:NA
RQCD1	deCODE														NA:NA:NA
RRAGC	deCODE;Fenland	RRAGC:AllOA				ALLOA	Wald ratio	0.973061	0.893156	1.06012	0.5322	RRAGC_12548_75.csv	Fenland	0.883596	RRAGC_12548_75.csv:ALLOA:Fenland				FALSE
RRAGC	deCODE;Fenland	RRAGC:FingerOA				FINGER	Wald ratio	1.00652	0.631368	1.60459	0.9782	RRAGC_12548_75.csv	Fenland	0.992416	RRAGC_12548_75.csv:FINGER:Fenland				FALSE
RRAGC	deCODE;Fenland	RRAGC:HandOA				HAND	Wald ratio	1.06302	0.817952	1.38153	0.6476	RRAGC_12548_75.csv	Fenland	0.949156	RRAGC_12548_75.csv:HAND:Fenland				FALSE
RRAGC	deCODE;Fenland	RRAGC:HipOA				HIP	Wald ratio	1.06164	0.9058	1.2443	0.4602	RRAGC_12548_75.csv	Fenland	0.858062	RRAGC_12548_75.csv:HIP:Fenland				FALSE
RRAGC	deCODE;Fenland	RRAGC:KneeHipOA				KNEEHIP	Wald ratio	1.02368	0.911881	1.14919	0.6916	RRAGC_12548_75.csv	Fenland	0.94468	RRAGC_12548_75.csv:KNEEHIP:Fenland				FALSE
RRAGC	deCODE;Fenland	RRAGC:KneeOA				KNEE	Wald ratio	0.974327	0.860845	1.10277	0.6806	RRAGC_12548_75.csv	Fenland	0.913862	RRAGC_12548_75.csv:KNEE:Fenland				FALSE
RRAGC	deCODE;Fenland	RRAGC:THR				THR	Wald ratio	1.19346	0.968819	1.47018	0.09646	RRAGC_12548_75.csv	Fenland	0.551994	RRAGC_12548_75.csv:THR:Fenland				FALSE
RRAGC	deCODE;Fenland	RRAGC:ThumbOA				THUMB	Wald ratio	0.9987	0.659468	1.51244	0.9951	RRAGC_12548_75.csv	Fenland	0.997842	RRAGC_12548_75.csv:THUMB:Fenland				FALSE
RRAGC	deCODE;Fenland	RRAGC:TJR				TJR	Wald ratio	1.10388	0.925518	1.31661	0.2717	RRAGC_12548_75.csv	Fenland	0.715502	RRAGC_12548_75.csv:TJR:Fenland				FALSE
RRAGC	deCODE;Fenland	RRAGC:TKR				TKR	Wald ratio	1.08115	0.872079	1.34034	0.4767	RRAGC_12548_75.csv	Fenland	0.857786	RRAGC_12548_75.csv:TKR:Fenland				FALSE
RRAS	UKBPPP;deCODE;Fenland	RRAS:AllOA	0.0397873	0.0337542	0.0786163	ALLOA							UKB		NA:ALLOA:UKB					FALSE	FALSE
RRAS	UKBPPP;deCODE;Fenland	RRAS:FingerOA	0.500657	0.23432	0.778095	FINGER							UKB		NA:FINGER:UKB					FALSE	FALSE
RRAS	UKBPPP;deCODE;Fenland	RRAS:HandOA	-0.0246931	0.76758	0.997994	HAND							UKB		NA:HAND:UKB					FALSE	FALSE
RRAS	UKBPPP;deCODE;Fenland	RRAS:HipOA	0.0577376	0.27311	0.567378	HIP							UKB		NA:HIP:UKB					FALSE	FALSE
RRAS	UKBPPP;deCODE;Fenland	RRAS:KneeHipOA	0.0458461	0.129429	0.273748	KNEEHIP							UKB		NA:KNEEHIP:UKB					FALSE	FALSE
RRAS	UKBPPP;deCODE;Fenland	RRAS:KneeOA	0.031207	0.375235	0.619799	KNEE							UKB		NA:KNEE:UKB					FALSE	FALSE
RRAS	UKBPPP;deCODE;Fenland	RRAS:SpineOA	-0.0532667	0.486607	0.760348	SPINE							UKB		NA:SPINE:UKB					FALSE	FALSE
RRAS	UKBPPP;deCODE;Fenland	RRAS:THR	0.325369	0.0151802	0.116948	THR							UKB		NA:THR:UKB					FALSE	FALSE
RRAS	UKBPPP;deCODE;Fenland	RRAS:ThumbOA	0.0699815	0.733466	0.99602	THUMB							UKB		NA:THUMB:UKB					FALSE	FALSE
RRAS	UKBPPP;deCODE;Fenland	RRAS:TJR	0.153462	0.0852426	0.29457	TJR							UKB		NA:TJR:UKB					FALSE	FALSE
RRAS	UKBPPP;deCODE;Fenland	RRAS:TKR	0.00945663	0.938924	0.992936	TKR							UKB		NA:TKR:UKB					FALSE	FALSE
RRAS2	deCODE;Fenland	RRAS2:AllOA				ALLOA	Wald ratio	0.940437	0.815684	1.08427	0.3977	12361_102_RRAS2_RRAS2.csv	deCODE	0.80774	12361_102_RRAS2_RRAS2.csv:ALLOA:deCODE				FALSE
RRAS2	deCODE;Fenland	RRAS2:AllOA				ALLOA	Inverse variance weighted (correlation inc)	0.989807	0.949002	1.03237	0.633355	RRAS2_12361_102.csv	Fenland	0.927006	RRAS2_12361_102.csv:ALLOA:Fenland				FALSE
RRAS2	deCODE;Fenland	RRAS2:FingerOA				FINGER	Wald ratio	0.973814	0.455044	2.084	0.9455	12361_102_RRAS2_RRAS2.csv	deCODE	0.991097	12361_102_RRAS2_RRAS2.csv:FINGER:deCODE				FALSE
RRAS2	deCODE;Fenland	RRAS2:FingerOA				FINGER	Inverse variance weighted (correlation inc)	0.907513	0.720509	1.14305	0.409751	RRAS2_12361_102.csv	Fenland	0.94391	RRAS2_12361_102.csv:FINGER:Fenland				FALSE
RRAS2	deCODE;Fenland	RRAS2:HandOA				HAND	Wald ratio	0.765774	0.499032	1.17509	0.2219	12361_102_RRAS2_RRAS2.csv	deCODE	0.862133	12361_102_RRAS2_RRAS2.csv:HAND:deCODE				FALSE
RRAS2	deCODE;Fenland	RRAS2:HandOA				HAND	Inverse variance weighted (correlation inc)	0.939312	0.765243	1.15298	0.549355	RRAS2_12361_102.csv	Fenland	0.914924	RRAS2_12361_102.csv:HAND:Fenland				FALSE
RRAS2	deCODE;Fenland	RRAS2:HipOA				HIP	Wald ratio	0.948313	0.731202	1.22989	0.6891	12361_102_RRAS2_RRAS2.csv	deCODE	0.935472	12361_102_RRAS2_RRAS2.csv:HIP:deCODE				FALSE
RRAS2	deCODE;Fenland	RRAS2:HipOA				HIP	Inverse variance weighted (correlation inc)	0.99402	0.920818	1.07304	0.877849	RRAS2_12361_102.csv	Fenland	0.983917	RRAS2_12361_102.csv:HIP:Fenland				FALSE
RRAS2	deCODE;Fenland	RRAS2:KneeHipOA				KNEEHIP	Wald ratio	0.850234	0.700094	1.03257	0.1017	12361_102_RRAS2_RRAS2.csv	deCODE	0.527073	12361_102_RRAS2_RRAS2.csv:KNEEHIP:deCODE				FALSE
RRAS2	deCODE;Fenland	RRAS2:KneeHipOA				KNEEHIP	Inverse variance weighted (correlation inc)	0.955845	0.895261	1.02053	0.176462	RRAS2_12361_102.csv	Fenland	0.643364	RRAS2_12361_102.csv:KNEEHIP:Fenland				FALSE
RRAS2	deCODE;Fenland	RRAS2:KneeOA				KNEE	Wald ratio	0.83871	0.678701	1.03644	0.1034	12361_102_RRAS2_RRAS2.csv	deCODE	0.501383	12361_102_RRAS2_RRAS2.csv:KNEE:deCODE				FALSE
RRAS2	deCODE;Fenland	RRAS2:KneeOA				KNEE	Inverse variance weighted (correlation inc)	0.949492	0.892945	1.00962	0.0980446	RRAS2_12361_102.csv	Fenland	0.502158	RRAS2_12361_102.csv:KNEE:Fenland				FALSE
RRAS2	deCODE;Fenland	RRAS2:SpineOA				SPINE	Wald ratio	0.951193	0.699104	1.29418	0.7501	12361_102_RRAS2_RRAS2.csv	deCODE	0.97201	12361_102_RRAS2_RRAS2.csv:SPINE:deCODE				FALSE
RRAS2	deCODE;Fenland	RRAS2:THR				THR	Inverse variance weighted (correlation inc)	0.959017	0.868759	1.05865	0.406662	RRAS2_12361_102.csv	Fenland	0.864437	RRAS2_12361_102.csv:THR:Fenland				FALSE
RRAS2	deCODE;Fenland	RRAS2:THR				THR	Wald ratio	0.893182	0.629732	1.26685	0.5264	12361_102_RRAS2_RRAS2.csv	deCODE	0.896888	12361_102_RRAS2_RRAS2.csv:THR:deCODE				FALSE
RRAS2	deCODE;Fenland	RRAS2:ThumbOA				THUMB	Wald ratio	0.904083	0.477973	1.71007	0.7565	12361_102_RRAS2_RRAS2.csv	deCODE	0.969575	12361_102_RRAS2_RRAS2.csv:THUMB:deCODE				FALSE
RRAS2	deCODE;Fenland	RRAS2:ThumbOA				THUMB	Inverse variance weighted (correlation inc)	0.893591	0.738299	1.08155	0.248036	RRAS2_12361_102.csv	Fenland	0.833056	RRAS2_12361_102.csv:THUMB:Fenland				FALSE
RRAS2	deCODE;Fenland	RRAS2:TJR				TJR	Inverse variance weighted (correlation inc)	0.928866	0.854181	1.01008	0.0844493	RRAS2_12361_102.csv	Fenland	0.496628	RRAS2_12361_102.csv:TJR:Fenland				FALSE
RRAS2	deCODE;Fenland	RRAS2:TJR				TJR	Wald ratio	0.980481	0.731859	1.31356	0.8949	12361_102_RRAS2_RRAS2.csv	deCODE	0.973165	12361_102_RRAS2_RRAS2.csv:TJR:deCODE				FALSE
RRAS2	deCODE;Fenland	RRAS2:TKR				TKR	Inverse variance weighted (correlation inc)	0.939022	0.826485	1.06688	0.334041	RRAS2_12361_102.csv	Fenland	0.777081	RRAS2_12361_102.csv:TKR:Fenland				FALSE
RRAS2	deCODE;Fenland	RRAS2:TKR				TKR	Wald ratio	1.14883	0.802607	1.6444	0.4483	12361_102_RRAS2_RRAS2.csv	deCODE	0.823681	12361_102_RRAS2_RRAS2.csv:TKR:deCODE				FALSE
RRBP1	deCODE;Fenland	RRBP1:AllOA				ALLOA	Wald ratio	0.976966	0.913015	1.0454	0.4999	RRBP1_9913_4.csv	Fenland	0.87602	RRBP1_9913_4.csv:ALLOA:Fenland				FALSE
RRBP1	deCODE;Fenland	RRBP1:FingerOA				FINGER	Wald ratio	0.840925	0.580382	1.21843	0.3598	RRBP1_9913_4.csv	Fenland	0.94391	RRBP1_9913_4.csv:FINGER:Fenland				FALSE
RRBP1	deCODE;Fenland	RRBP1:HandOA				HAND	Wald ratio	0.980934	0.793473	1.21268	0.8588	RRBP1_9913_4.csv	Fenland	0.97617	RRBP1_9913_4.csv:HAND:Fenland				FALSE
RRBP1	deCODE;Fenland	RRBP1:HipOA				HIP	Wald ratio	0.990923	0.867847	1.13145	0.8928	RRBP1_9913_4.csv	Fenland	0.985281	RRBP1_9913_4.csv:HIP:Fenland				FALSE
RRBP1	deCODE;Fenland	RRBP1:KneeHipOA				KNEEHIP	Wald ratio	0.880153	0.799888	0.968472	0.00888	RRBP1_9913_4.csv	Fenland	0.153617	RRBP1_9913_4.csv:KNEEHIP:Fenland				FALSE
RRBP1	deCODE;Fenland	RRBP1:KneeOA				KNEE	Wald ratio	0.888215	0.800836	0.985129	0.02486	RRBP1_9913_4.csv	Fenland	0.270303	RRBP1_9913_4.csv:KNEE:Fenland				FALSE
RRBP1	deCODE;Fenland	RRBP1:THR				THR	Wald ratio	1.01121	0.847293	1.20683	0.9017	RRBP1_9913_4.csv	Fenland	0.987073	RRBP1_9913_4.csv:THR:Fenland				FALSE
RRBP1	deCODE;Fenland	RRBP1:ThumbOA				THUMB	Wald ratio	0.890919	0.644468	1.23162	0.4845	RRBP1_9913_4.csv	Fenland	0.911982	RRBP1_9913_4.csv:THUMB:Fenland				FALSE
RRBP1	deCODE;Fenland	RRBP1:TJR				TJR	Wald ratio	0.847769	0.730958	0.983248	0.02901	RRBP1_9913_4.csv	Fenland	0.306421	RRBP1_9913_4.csv:TJR:Fenland				FALSE
RRBP1	deCODE;Fenland	RRBP1:TKR				TKR	Wald ratio	0.78494	0.652889	0.9437	0.009978	RRBP1_9913_4.csv	Fenland	0.19798	RRBP1_9913_4.csv:TKR:Fenland				FALSE
RRM1	deCODE;Fenland	RRM1:AllOA				ALLOA	Wald ratio	0.936642	0.840596	1.04366	0.2357	11360_39_RRM1_RRM1.csv	deCODE	0.67321	11360_39_RRM1_RRM1.csv:ALLOA:deCODE				FALSE
RRM1	deCODE;Fenland	RRM1:AllOA				ALLOA	Wald ratio	0.947023	0.83662	1.07199	0.3894	RRM1_11360_39.csv	Fenland	0.816337	RRM1_11360_39.csv:ALLOA:Fenland				FALSE
RRM1	deCODE;Fenland	RRM1:FingerOA				FINGER	Wald ratio	0.759365	0.412937	1.39642	0.3758	RRM1_11360_39.csv	Fenland	0.94391	RRM1_11360_39.csv:FINGER:Fenland				FALSE
RRM1	deCODE;Fenland	RRM1:FingerOA				FINGER	Wald ratio	0.651101	0.377917	1.12176	0.1221	11360_39_RRM1_RRM1.csv	deCODE	0.837163	11360_39_RRM1_RRM1.csv:FINGER:deCODE				FALSE
RRM1	deCODE;Fenland	RRM1:HandOA				HAND	Wald ratio	0.83527	0.598445	1.16582	0.29	11360_39_RRM1_RRM1.csv	deCODE	0.88865	11360_39_RRM1_RRM1.csv:HAND:deCODE				FALSE
RRM1	deCODE;Fenland	RRM1:HandOA				HAND	Wald ratio	0.748811	0.494269	1.13444	0.1723	RRM1_11360_39.csv	Fenland	0.748063	RRM1_11360_39.csv:HAND:Fenland				FALSE
RRM1	deCODE;Fenland	RRM1:HipOA				HIP	Wald ratio	0.885309	0.72769	1.07707	0.2233	11360_39_RRM1_RRM1.csv	deCODE	0.717267	11360_39_RRM1_RRM1.csv:HIP:deCODE				FALSE
RRM1	deCODE;Fenland	RRM1:HipOA				HIP	Wald ratio	0.958879	0.753828	1.21971	0.7323	RRM1_11360_39.csv	Fenland	0.94424	RRM1_11360_39.csv:HIP:Fenland				FALSE
RRM1	deCODE;Fenland	RRM1:KneeHipOA				KNEEHIP	Wald ratio	0.926479	0.801465	1.07099	0.3018	11360_39_RRM1_RRM1.csv	deCODE	0.758602	11360_39_RRM1_RRM1.csv:KNEEHIP:deCODE				FALSE
RRM1	deCODE;Fenland	RRM1:KneeHipOA				KNEEHIP	Wald ratio	0.979985	0.831294	1.15527	0.8097	RRM1_11360_39.csv	Fenland	0.970037	RRM1_11360_39.csv:KNEEHIP:Fenland				FALSE
RRM1	deCODE;Fenland	RRM1:KneeOA				KNEE	Wald ratio	0.950365	0.814099	1.10944	0.5191	11360_39_RRM1_RRM1.csv	deCODE	0.874108	11360_39_RRM1_RRM1.csv:KNEE:deCODE				FALSE
RRM1	deCODE;Fenland	RRM1:KneeOA				KNEE	Wald ratio	0.973908	0.797972	1.18863	0.7948	RRM1_11360_39.csv	Fenland	0.967179	RRM1_11360_39.csv:KNEE:Fenland				FALSE
RRM1	deCODE;Fenland	RRM1:SpineOA				SPINE	Wald ratio	1.00547	0.790231	1.27933	0.9646	11360_39_RRM1_RRM1.csv	deCODE	0.99387	11360_39_RRM1_RRM1.csv:SPINE:deCODE				FALSE
RRM1	deCODE;Fenland	RRM1:THR				THR	Wald ratio	0.918095	0.714039	1.18047	0.5052	11360_39_RRM1_RRM1.csv	deCODE	0.886675	11360_39_RRM1_RRM1.csv:THR:deCODE				FALSE
RRM1	deCODE;Fenland	RRM1:THR				THR	Wald ratio	0.949973	0.716926	1.25877	0.7208	RRM1_11360_39.csv	Fenland	0.969598	RRM1_11360_39.csv:THR:Fenland				FALSE
RRM1	deCODE;Fenland	RRM1:ThumbOA				THUMB	Wald ratio	0.866203	0.541936	1.38449	0.5483	11360_39_RRM1_RRM1.csv	deCODE	0.928245	11360_39_RRM1_RRM1.csv:THUMB:deCODE				FALSE
RRM1	deCODE;Fenland	RRM1:ThumbOA				THUMB	Wald ratio	0.761731	0.472353	1.22839	0.2643	RRM1_11360_39.csv	Fenland	0.833056	RRM1_11360_39.csv:THUMB:Fenland				FALSE
RRM1	deCODE;Fenland	RRM1:TJR				TJR	Wald ratio	1.04451	0.837108	1.30329	0.6998	RRM1_11360_39.csv	Fenland	0.909693	RRM1_11360_39.csv:TJR:Fenland				FALSE
RRM1	deCODE;Fenland	RRM1:TJR				TJR	Wald ratio	0.904837	0.732982	1.11699	0.3521	11360_39_RRM1_RRM1.csv	deCODE	0.78397	11360_39_RRM1_RRM1.csv:TJR:deCODE				FALSE
RRM1	deCODE;Fenland	RRM1:TKR				TKR	Wald ratio	1.19027	0.885674	1.59963	0.2481	RRM1_11360_39.csv	Fenland	0.69848	RRM1_11360_39.csv:TKR:Fenland				FALSE
RRM1	deCODE;Fenland	RRM1:TKR				TKR	Wald ratio	0.943478	0.727619	1.22338	0.6607	11360_39_RRM1_RRM1.csv	deCODE	0.903592	11360_39_RRM1_RRM1.csv:TKR:deCODE				FALSE
RRM2	UKBPPP;deCODE;Fenland	RRM2:AllOA	0.0125146	0.10726	0.194371	ALLOA	Wald ratio	1.02783	0.907664	1.16391	0.6652	RRM2_P31350_OID21187_v1_Oncology.csv	UKBPPP	0.910056	RRM2_P31350_OID21187_v1_Oncology.csv:ALLOA:UKBPPP				FALSE	FALSE	FALSE
RRM2	UKBPPP;deCODE;Fenland	RRM2:FingerOA	-0.0794267	0.649052	0.906675	FINGER							UKB		NA:FINGER:UKB					FALSE	FALSE
RRM2	UKBPPP;deCODE;Fenland	RRM2:HandOA	0.028664	0.40797	0.997994	HAND	Wald ratio	1.46573	0.971622	2.21112	0.06834	RRM2_P31350_OID21187_v1_Oncology.csv	UKBPPP	0.613269	RRM2_P31350_OID21187_v1_Oncology.csv:HAND:UKBPPP				FALSE	FALSE	FALSE
RRM2	UKBPPP;deCODE;Fenland	RRM2:HipOA	-0.00288546	0.894904	0.957792	HIP	Wald ratio	1.09654	0.862786	1.39362	0.4512	RRM2_P31350_OID21187_v1_Oncology.csv	UKBPPP	0.859309	RRM2_P31350_OID21187_v1_Oncology.csv:HIP:UKBPPP				FALSE	FALSE	FALSE
RRM2	UKBPPP;deCODE;Fenland	RRM2:KneeHipOA	-0.00102119	0.935073	0.958712	KNEEHIP	Wald ratio	1.08797	0.913141	1.29627	0.3455	RRM2_P31350_OID21187_v1_Oncology.csv	UKBPPP	0.754818	RRM2_P31350_OID21187_v1_Oncology.csv:KNEEHIP:UKBPPP				FALSE	FALSE	FALSE
RRM2	UKBPPP;deCODE;Fenland	RRM2:KneeOA	0.000170148	0.990696	0.997865	KNEE	Wald ratio	1.09869	0.9113	1.32461	0.3239	RRM2_P31350_OID21187_v1_Oncology.csv	UKBPPP	0.758715	RRM2_P31350_OID21187_v1_Oncology.csv:KNEE:UKBPPP				FALSE	FALSE	FALSE
RRM2	UKBPPP;deCODE;Fenland	RRM2:SpineOA	0.00488388	0.877725	0.958382	SPINE	Wald ratio	1.10085	0.827612	1.46429	0.5092	RRM2_P31350_OID21187_v1_Oncology.csv	UKBPPP	0.904669	RRM2_P31350_OID21187_v1_Oncology.csv:SPINE:UKBPPP				FALSE	FALSE	FALSE
RRM2	UKBPPP;deCODE;Fenland	RRM2:THR	0.134054	0.0158277	0.118132	THR	Wald ratio	1.10517	0.81682	1.49532	0.5168	RRM2_P31350_OID21187_v1_Oncology.csv	UKBPPP	0.905523	RRM2_P31350_OID21187_v1_Oncology.csv:THR:UKBPPP				FALSE	FALSE	FALSE
RRM2	UKBPPP;deCODE;Fenland	RRM2:ThumbOA	0.189361	0.0262535	0.81385	THUMB	Wald ratio	1.50948	0.85026	2.67982	0.1597	RRM2_P31350_OID21187_v1_Oncology.csv	UKBPPP	0.770925	RRM2_P31350_OID21187_v1_Oncology.csv:THUMB:UKBPPP				FALSE	FALSE	FALSE
RRM2	UKBPPP;deCODE;Fenland	RRM2:TJR	0.0467484	0.206043	0.460094	TJR	Wald ratio	1.11169	0.859448	1.43797	0.42	RRM2_P31350_OID21187_v1_Oncology.csv	UKBPPP	0.804554	RRM2_P31350_OID21187_v1_Oncology.csv:TJR:UKBPPP				FALSE	FALSE	FALSE
RRM2	UKBPPP;deCODE;Fenland	RRM2:TKR	0.00615458	0.904262	0.989793	TKR	Wald ratio	1.08584	0.800698	1.47253	0.5962	RRM2_P31350_OID21187_v1_Oncology.csv	UKBPPP	0.915969	RRM2_P31350_OID21187_v1_Oncology.csv:TKR:UKBPPP				FALSE	FALSE	FALSE
RRM2B	UKBPPP;deCODE;Fenland	RRM2B:AllOA	-0.0238284	0.0214408	0.0556586	ALLOA	Inverse variance weighted (correlation inc)	0.969814	0.878384	1.07076	0.544049	RRM2B_Q7LG56_OID21174_v1_Oncology.csv	UKBPPP	0.874774	RRM2B_Q7LG56_OID21174_v1_Oncology.csv:ALLOA:UKBPPP				FALSE	FALSE	FALSE
RRM2B	UKBPPP;deCODE;Fenland	RRM2B:AllOA	-0.0238284	0.0214408	0.0556586	ALLOA	Inverse variance weighted (correlation inc)	0.981738	0.938277	1.02721	0.424996	8925_25_RRM2B_RIR2B.csv	deCODE	0.825223	8925_25_RRM2B_RIR2B.csv:ALLOA:deCODE				FALSE	FALSE	FALSE
RRM2B	UKBPPP;deCODE;Fenland	RRM2B:AllOA	-0.0238284	0.0214408	0.0556586	ALLOA	Inverse variance weighted (correlation inc)	0.988186	0.949181	1.02879	0.562998	RIR2B_8925_25.csv	Fenland	0.9024	RIR2B_8925_25.csv:ALLOA:Fenland				FALSE	FALSE	FALSE
RRM2B	UKBPPP;deCODE;Fenland	RRM2B:FingerOA	0.0277445	0.905095	0.977468	FINGER	Inverse variance weighted (correlation inc)	0.841009	0.708891	0.99775	0.0470523	8925_25_RRM2B_RIR2B.csv	deCODE	0.7214	8925_25_RRM2B_RIR2B.csv:FINGER:deCODE				FALSE	FALSE	FALSE
RRM2B	UKBPPP;deCODE;Fenland	RRM2B:FingerOA	0.0277445	0.905095	0.977468	FINGER	Inverse variance weighted (correlation inc)	0.914178	0.796367	1.04942	0.202402	RIR2B_8925_25.csv	Fenland	0.905255	RIR2B_8925_25.csv:FINGER:Fenland				FALSE	FALSE	FALSE
RRM2B	UKBPPP;deCODE;Fenland	RRM2B:HandOA	-0.0608501	0.187663	0.997994	HAND	Inverse variance weighted (correlation inc)	0.90583	0.782813	1.04818	0.184136	RRM2B_Q7LG56_OID21174_v1_Oncology.csv	UKBPPP	0.771601	RRM2B_Q7LG56_OID21174_v1_Oncology.csv:HAND:UKBPPP				FALSE	FALSE	FALSE
RRM2B	UKBPPP;deCODE;Fenland	RRM2B:HandOA	-0.0608501	0.187663	0.997994	HAND	Inverse variance weighted (correlation inc)	0.924835	0.830306	1.03013	0.155476	8925_25_RRM2B_RIR2B.csv	deCODE	0.805262	8925_25_RRM2B_RIR2B.csv:HAND:deCODE				FALSE	FALSE	FALSE
RRM2B	UKBPPP;deCODE;Fenland	RRM2B:HandOA	-0.0608501	0.187663	0.997994	HAND	Inverse variance weighted (correlation inc)	0.946295	0.865204	1.03499	0.227168	RIR2B_8925_25.csv	Fenland	0.809696	RIR2B_8925_25.csv:HAND:Fenland				FALSE	FALSE	FALSE
RRM2B	UKBPPP;deCODE;Fenland	RRM2B:HipOA	0.00455191	0.875795	0.954496	HIP	Inverse variance weighted (correlation inc)	0.990592	0.933567	1.0511	0.754661	RIR2B_8925_25.csv	Fenland	0.948123	RIR2B_8925_25.csv:HIP:Fenland				FALSE	FALSE	FALSE
RRM2B	UKBPPP;deCODE;Fenland	RRM2B:HipOA	0.00455191	0.875795	0.954496	HIP	Inverse variance weighted (correlation inc)	0.980255	0.894321	1.07445	0.670097	RRM2B_Q7LG56_OID21174_v1_Oncology.csv	UKBPPP	0.924319	RRM2B_Q7LG56_OID21174_v1_Oncology.csv:HIP:UKBPPP				FALSE	FALSE	FALSE
RRM2B	UKBPPP;deCODE;Fenland	RRM2B:HipOA	0.00455191	0.875795	0.954496	HIP	Inverse variance weighted (correlation inc)	0.981653	0.911412	1.05731	0.624944	8925_25_RRM2B_RIR2B.csv	deCODE	0.919228	8925_25_RRM2B_RIR2B.csv:HIP:deCODE				FALSE	FALSE	FALSE
RRM2B	UKBPPP;deCODE;Fenland	RRM2B:KneeHipOA	-0.0268463	0.108204	0.241989	KNEEHIP	Inverse variance weighted (correlation inc)	0.974129	0.917545	1.0342	0.39061	RIR2B_8925_25.csv	Fenland	0.822475	RIR2B_8925_25.csv:KNEEHIP:Fenland				FALSE	FALSE	FALSE
RRM2B	UKBPPP;deCODE;Fenland	RRM2B:KneeHipOA	-0.0268463	0.108204	0.241989	KNEEHIP	Inverse variance weighted (correlation inc)	0.939008	0.859778	1.02554	0.161729	RRM2B_Q7LG56_OID21174_v1_Oncology.csv	UKBPPP	0.589506	RRM2B_Q7LG56_OID21174_v1_Oncology.csv:KNEEHIP:UKBPPP				FALSE	FALSE	FALSE
RRM2B	UKBPPP;deCODE;Fenland	RRM2B:KneeHipOA	-0.0268463	0.108204	0.241989	KNEEHIP	Inverse variance weighted (correlation inc)	0.965642	0.915482	1.01855	0.198913	8925_25_RRM2B_RIR2B.csv	deCODE	0.66432	8925_25_RRM2B_RIR2B.csv:KNEEHIP:deCODE				FALSE	FALSE	FALSE
RRM2B	UKBPPP;deCODE;Fenland	RRM2B:KneeOA	-0.0458394	0.0184589	0.112407	KNEE	Inverse variance weighted (correlation inc)	0.986709	0.950859	1.02391	0.478546	RIR2B_8925_25.csv	Fenland	0.847525	RIR2B_8925_25.csv:KNEE:Fenland				FALSE	FALSE	FALSE
RRM2B	UKBPPP;deCODE;Fenland	RRM2B:KneeOA	-0.0458394	0.0184589	0.112407	KNEE	Inverse variance weighted (correlation inc)	0.956393	0.875606	1.04463	0.32206	RRM2B_Q7LG56_OID21174_v1_Oncology.csv	UKBPPP	0.758715	RRM2B_Q7LG56_OID21174_v1_Oncology.csv:KNEE:UKBPPP				FALSE	FALSE	FALSE
RRM2B	UKBPPP;deCODE;Fenland	RRM2B:KneeOA	-0.0458394	0.0184589	0.112407	KNEE	Inverse variance weighted (correlation inc)	0.976266	0.916359	1.04009	0.457211	8925_25_RRM2B_RIR2B.csv	deCODE	0.839636	8925_25_RRM2B_RIR2B.csv:KNEE:deCODE				FALSE	FALSE	FALSE
RRM2B	UKBPPP;deCODE;Fenland	RRM2B:SpineOA	-0.115596	0.00630679	0.054354	SPINE	Inverse variance weighted (correlation inc)	1.01938	0.918356	1.13152	0.718463	RRM2B_Q7LG56_OID21174_v1_Oncology.csv	UKBPPP	0.964848	RRM2B_Q7LG56_OID21174_v1_Oncology.csv:SPINE:UKBPPP				FALSE	FALSE	FALSE
RRM2B	UKBPPP;deCODE;Fenland	RRM2B:SpineOA	-0.115596	0.00630679	0.054354	SPINE	Inverse variance weighted (correlation inc)	1.00465	0.921125	1.09575	0.916548	8925_25_RRM2B_RIR2B.csv	deCODE	0.98761	8925_25_RRM2B_RIR2B.csv:SPINE:deCODE				FALSE	FALSE	FALSE
RRM2B	UKBPPP;deCODE;Fenland	RRM2B:THR	0.127837	0.0843922	0.260857	THR	Inverse variance weighted (correlation inc)	0.988824	0.898544	1.08817	0.818019	8925_25_RRM2B_RIR2B.csv	deCODE	0.979206	8925_25_RRM2B_RIR2B.csv:THR:deCODE				FALSE	FALSE	FALSE
RRM2B	UKBPPP;deCODE;Fenland	RRM2B:THR	0.127837	0.0843922	0.260857	THR	Inverse variance weighted (correlation inc)	1.00673	0.920574	1.10096	0.883134	RIR2B_8925_25.csv	Fenland	0.982909	RIR2B_8925_25.csv:THR:Fenland				FALSE	FALSE	FALSE
RRM2B	UKBPPP;deCODE;Fenland	RRM2B:THR	0.127837	0.0843922	0.260857	THR	Inverse variance weighted (correlation inc)	0.994168	0.873266	1.13181	0.929549	RRM2B_Q7LG56_OID21174_v1_Oncology.csv	UKBPPP	0.988657	RRM2B_Q7LG56_OID21174_v1_Oncology.csv:THR:UKBPPP				FALSE	FALSE	FALSE
RRM2B	UKBPPP;deCODE;Fenland	RRM2B:ThumbOA	-0.12347	0.277101	0.99602	THUMB	Inverse variance weighted (correlation inc)	0.916985	0.807127	1.0418	0.183153	RIR2B_8925_25.csv	Fenland	0.793681	RIR2B_8925_25.csv:THUMB:Fenland				FALSE	FALSE	FALSE
RRM2B	UKBPPP;deCODE;Fenland	RRM2B:ThumbOA	-0.12347	0.277101	0.99602	THUMB	Inverse variance weighted (correlation inc)	0.794532	0.631239	1.00007	0.0500624	RRM2B_Q7LG56_OID21174_v1_Oncology.csv	UKBPPP	0.620192	RRM2B_Q7LG56_OID21174_v1_Oncology.csv:THUMB:UKBPPP				FALSE	FALSE	FALSE
RRM2B	UKBPPP;deCODE;Fenland	RRM2B:ThumbOA	-0.12347	0.277101	0.99602	THUMB	Inverse variance weighted (correlation inc)	0.875518	0.733445	1.04511	0.141133	8925_25_RRM2B_RIR2B.csv	deCODE	0.73899	8925_25_RRM2B_RIR2B.csv:THUMB:deCODE				FALSE	FALSE	FALSE
RRM2B	UKBPPP;deCODE;Fenland	RRM2B:TJR	0.00679292	0.890388	0.952637	TJR	Inverse variance weighted (correlation inc)	0.960478	0.834007	1.10613	0.575629	RRM2B_Q7LG56_OID21174_v1_Oncology.csv	UKBPPP	0.870848	RRM2B_Q7LG56_OID21174_v1_Oncology.csv:TJR:UKBPPP				FALSE	FALSE	FALSE
RRM2B	UKBPPP;deCODE;Fenland	RRM2B:TJR	0.00679292	0.890388	0.952637	TJR	Inverse variance weighted (correlation inc)	0.998117	0.895291	1.11275	0.972897	RIR2B_8925_25.csv	Fenland	0.990327	RIR2B_8925_25.csv:TJR:Fenland				FALSE	FALSE	FALSE
RRM2B	UKBPPP;deCODE;Fenland	RRM2B:TJR	0.00679292	0.890388	0.952637	TJR	Inverse variance weighted (correlation inc)	0.988102	0.923647	1.05705	0.728004	8925_25_RRM2B_RIR2B.csv	deCODE	0.944369	8925_25_RRM2B_RIR2B.csv:TJR:deCODE				FALSE	FALSE	FALSE
RRM2B	UKBPPP;deCODE;Fenland	RRM2B:TKR	-0.0867277	0.20364	0.772868	TKR	Inverse variance weighted (correlation inc)	1.02837	0.941268	1.12353	0.535586	RIR2B_8925_25.csv	Fenland	0.883725	RIR2B_8925_25.csv:TKR:Fenland				FALSE	FALSE	FALSE
RRM2B	UKBPPP;deCODE;Fenland	RRM2B:TKR	-0.0867277	0.20364	0.772868	TKR	Inverse variance weighted (correlation inc)	1.01429	0.933507	1.10206	0.737609	8925_25_RRM2B_RIR2B.csv	deCODE	0.937339	8925_25_RRM2B_RIR2B.csv:TKR:deCODE				FALSE	FALSE	FALSE
RRM2B	UKBPPP;deCODE;Fenland	RRM2B:TKR	-0.0867277	0.20364	0.772868	TKR	Inverse variance weighted (correlation inc)	1.00448	0.825342	1.22251	0.964389	RRM2B_Q7LG56_OID21174_v1_Oncology.csv	UKBPPP	0.99549	RRM2B_Q7LG56_OID21174_v1_Oncology.csv:TKR:UKBPPP				FALSE	FALSE	FALSE
RRP15	UKBPPP	RRP15:AllOA	-0.00739503	0.566847	0.688651	ALLOA							UKB		NA:ALLOA:UKB					FALSE	FALSE
RRP15	UKBPPP	RRP15:FingerOA	0.0692126	0.811391	0.951094	FINGER							UKB		NA:FINGER:UKB					FALSE	FALSE
RRP15	UKBPPP	RRP15:HandOA	0.071243	0.215862	0.997994	HAND							UKB		NA:HAND:UKB					FALSE	FALSE
RRP15	UKBPPP	RRP15:HipOA	-0.00858216	0.813096	0.92048	HIP							UKB		NA:HIP:UKB					FALSE	FALSE
RRP15	UKBPPP	RRP15:KneeHipOA	-0.0428336	0.0397542	0.122964	KNEEHIP							UKB		NA:KNEEHIP:UKB					FALSE	FALSE
RRP15	UKBPPP	RRP15:KneeOA	-0.0573443	0.0180308	0.111414	KNEE							UKB		NA:KNEE:UKB					FALSE	FALSE
RRP15	UKBPPP	RRP15:SpineOA	-0.0383232	0.467537	0.756308	SPINE							UKB		NA:SPINE:UKB					FALSE	FALSE
RRP15	UKBPPP	RRP15:THR	0.148558	0.107612	0.299857	THR							UKB		NA:THR:UKB					FALSE	FALSE
RRP15	UKBPPP	RRP15:ThumbOA	0.203863	0.149931	0.99602	THUMB							UKB		NA:THUMB:UKB					FALSE	FALSE
RRP15	UKBPPP	RRP15:TJR	0.0272235	0.657679	0.824123	TJR							UKB		NA:TJR:UKB					FALSE	FALSE
RRP15	UKBPPP	RRP15:TKR	-0.0294009	0.729524	0.983873	TKR							UKB		NA:TKR:UKB					FALSE	FALSE
RS1	deCODE;Fenland														NA:NA:NA
RSPO1	UKBPPP;deCODE;Fenland	RSPO1:AllOA	0.00485403	0.36841	0.508433	ALLOA	Inverse variance weighted (correlation inc)	1.005	0.971893	1.03924	0.770241	16614_27_RSPO1_RSPO1.csv	deCODE	0.968437	16614_27_RSPO1_RSPO1.csv:ALLOA:deCODE				FALSE	FALSE	FALSE
RSPO1	UKBPPP;deCODE;Fenland	RSPO1:AllOA	0.00485403	0.36841	0.508433	ALLOA	Inverse variance weighted (correlation inc)	1.00673	0.977296	1.03706	0.657591	RSPO1_16614_27.csv	Fenland	0.935153	RSPO1_16614_27.csv:ALLOA:Fenland				FALSE	FALSE	FALSE
RSPO1	UKBPPP;deCODE;Fenland	RSPO1:AllOA	0.00485403	0.36841	0.508433	ALLOA	Inverse variance weighted (correlation inc)	1.01364	0.995318	1.0323	0.145485	RSPO1_Q2MKA7_OID20938_v1_Neurology.csv	UKBPPP	0.594313	RSPO1_Q2MKA7_OID20938_v1_Neurology.csv:ALLOA:UKBPPP				FALSE	FALSE	FALSE
RSPO1	UKBPPP;deCODE;Fenland	RSPO1:FingerOA	0.285949	0.0183253	0.554115	FINGER	Inverse variance weighted (correlation inc)	0.965536	0.815427	1.14328	0.684143	RSPO1_16614_27.csv	Fenland	0.978573	RSPO1_16614_27.csv:FINGER:Fenland				FALSE	FALSE	FALSE
RSPO1	UKBPPP;deCODE;Fenland	RSPO1:FingerOA	0.285949	0.0183253	0.554115	FINGER	Inverse variance weighted (correlation inc)	1.02524	0.887181	1.18477	0.735558	16614_27_RSPO1_RSPO1.csv	deCODE	0.981407	16614_27_RSPO1_RSPO1.csv:FINGER:deCODE				FALSE	FALSE	FALSE
RSPO1	UKBPPP;deCODE;Fenland	RSPO1:HandOA	0.0216709	0.367732	0.997994	HAND	Inverse variance weighted (correlation inc)	0.978925	0.91168	1.05113	0.557446	RSPO1_16614_27.csv	Fenland	0.915735	RSPO1_16614_27.csv:HAND:Fenland				FALSE	FALSE	FALSE
RSPO1	UKBPPP;deCODE;Fenland	RSPO1:HandOA	0.0216709	0.367732	0.997994	HAND	Inverse variance weighted (correlation inc)	0.985877	0.932475	1.04234	0.616655	RSPO1_Q2MKA7_OID20938_v1_Neurology.csv	UKBPPP	0.95695	RSPO1_Q2MKA7_OID20938_v1_Neurology.csv:HAND:UKBPPP				FALSE	FALSE	FALSE
RSPO1	UKBPPP;deCODE;Fenland	RSPO1:HandOA	0.0216709	0.367732	0.997994	HAND	Inverse variance weighted (correlation inc)	0.998632	0.920956	1.08286	0.973574	16614_27_RSPO1_RSPO1.csv	deCODE	0.996688	16614_27_RSPO1_RSPO1.csv:HAND:deCODE				FALSE	FALSE	FALSE
RSPO1	UKBPPP;deCODE;Fenland	RSPO1:HipOA	0.0128573	0.396712	0.661768	HIP	Inverse variance weighted (correlation inc)	1.01491	0.963276	1.06931	0.578524	16614_27_RSPO1_RSPO1.csv	deCODE	0.904032	16614_27_RSPO1_RSPO1.csv:HIP:deCODE				FALSE	FALSE	FALSE
RSPO1	UKBPPP;deCODE;Fenland	RSPO1:HipOA	0.0128573	0.396712	0.661768	HIP	Inverse variance weighted (correlation inc)	1.01056	0.970957	1.05179	0.606458	RSPO1_Q2MKA7_OID20938_v1_Neurology.csv	UKBPPP	0.908768	RSPO1_Q2MKA7_OID20938_v1_Neurology.csv:HIP:UKBPPP				FALSE	FALSE	FALSE
RSPO1	UKBPPP;deCODE;Fenland	RSPO1:HipOA	0.0128573	0.396712	0.661768	HIP	Inverse variance weighted (correlation inc)	0.999622	0.953496	1.04798	0.987491	RSPO1_16614_27.csv	Fenland	0.997774	RSPO1_16614_27.csv:HIP:Fenland				FALSE	FALSE	FALSE
RSPO1	UKBPPP;deCODE;Fenland	RSPO1:KneeHipOA	0.0208322	0.0167171	0.0693107	KNEEHIP	Inverse variance weighted (correlation inc)	1.02681	1.00006	1.05426	0.0494539	RSPO1_Q2MKA7_OID20938_v1_Neurology.csv	UKBPPP	0.381693	RSPO1_Q2MKA7_OID20938_v1_Neurology.csv:KNEEHIP:UKBPPP				FALSE	FALSE	FALSE
RSPO1	UKBPPP;deCODE;Fenland	RSPO1:KneeHipOA	0.0208322	0.0167171	0.0693107	KNEEHIP	Inverse variance weighted (correlation inc)	1.01904	0.971869	1.0685	0.435417	16614_27_RSPO1_RSPO1.csv	deCODE	0.838384	16614_27_RSPO1_RSPO1.csv:KNEEHIP:deCODE				FALSE	FALSE	FALSE
RSPO1	UKBPPP;deCODE;Fenland	RSPO1:KneeHipOA	0.0208322	0.0167171	0.0693107	KNEEHIP	Inverse variance weighted (correlation inc)	1.03284	0.989879	1.07767	0.136035	RSPO1_16614_27.csv	Fenland	0.577095	RSPO1_16614_27.csv:KNEEHIP:Fenland				FALSE	FALSE	FALSE
RSPO1	UKBPPP;deCODE;Fenland	RSPO1:KneeOA	0.023379	0.0210563	0.119976	KNEE	Inverse variance weighted (correlation inc)	1.03323	1.00408	1.06322	0.0251702	RSPO1_Q2MKA7_OID20938_v1_Neurology.csv	UKBPPP	0.287919	RSPO1_Q2MKA7_OID20938_v1_Neurology.csv:KNEE:UKBPPP				FALSE	FALSE	FALSE
RSPO1	UKBPPP;deCODE;Fenland	RSPO1:KneeOA	0.023379	0.0210563	0.119976	KNEE	Inverse variance weighted (correlation inc)	1.01357	0.964273	1.06538	0.59626	16614_27_RSPO1_RSPO1.csv	deCODE	0.897334	16614_27_RSPO1_RSPO1.csv:KNEE:deCODE				FALSE	FALSE	FALSE
RSPO1	UKBPPP;deCODE;Fenland	RSPO1:KneeOA	0.023379	0.0210563	0.119976	KNEE	Inverse variance weighted (correlation inc)	1.02962	0.993306	1.06726	0.111079	RSPO1_16614_27.csv	Fenland	0.528341	RSPO1_16614_27.csv:KNEE:Fenland				FALSE	FALSE	FALSE
RSPO1	UKBPPP;deCODE;Fenland	RSPO1:SpineOA	0.0051231	0.816251	0.929089	SPINE	Inverse variance weighted (correlation inc)	1.0238	0.9829	1.06641	0.258123	RSPO1_Q2MKA7_OID20938_v1_Neurology.csv	UKBPPP	0.814106	RSPO1_Q2MKA7_OID20938_v1_Neurology.csv:SPINE:UKBPPP				FALSE	FALSE	FALSE
RSPO1	UKBPPP;deCODE;Fenland	RSPO1:SpineOA	0.0051231	0.816251	0.929089	SPINE	Inverse variance weighted (correlation inc)	1.00345	0.929863	1.08285	0.929438	16614_27_RSPO1_RSPO1.csv	deCODE	0.988808	16614_27_RSPO1_RSPO1.csv:SPINE:deCODE				FALSE	FALSE	FALSE
RSPO1	UKBPPP;deCODE;Fenland	RSPO1:THR	0.0196638	0.61035	0.802321	THR	Inverse variance weighted (correlation inc)	1.04727	0.95754	1.14542	0.312179	16614_27_RSPO1_RSPO1.csv	deCODE	0.771006	16614_27_RSPO1_RSPO1.csv:THR:deCODE				FALSE	FALSE	FALSE
RSPO1	UKBPPP;deCODE;Fenland	RSPO1:THR	0.0196638	0.61035	0.802321	THR	Inverse variance weighted (correlation inc)	0.993106	0.909654	1.08421	0.877224	RSPO1_16614_27.csv	Fenland	0.982909	RSPO1_16614_27.csv:THR:Fenland				FALSE	FALSE	FALSE
RSPO1	UKBPPP;deCODE;Fenland	RSPO1:THR	0.0196638	0.61035	0.802321	THR	Inverse variance weighted (correlation inc)	1.02494	0.961658	1.09238	0.448723	RSPO1_Q2MKA7_OID20938_v1_Neurology.csv	UKBPPP	0.886018	RSPO1_Q2MKA7_OID20938_v1_Neurology.csv:THR:UKBPPP				FALSE	FALSE	FALSE
RSPO1	UKBPPP;deCODE;Fenland	RSPO1:ThumbOA	0.0666464	0.260088	0.99602	THUMB	Inverse variance weighted (correlation inc)	0.917378	0.809233	1.03997	0.177812	16614_27_RSPO1_RSPO1.csv	deCODE	0.752333	16614_27_RSPO1_RSPO1.csv:THUMB:deCODE				FALSE	FALSE	FALSE
RSPO1	UKBPPP;deCODE;Fenland	RSPO1:ThumbOA	0.0666464	0.260088	0.99602	THUMB	Inverse variance weighted (correlation inc)	0.877415	0.783873	0.982121	0.0229863	RSPO1_16614_27.csv	Fenland	0.491489	RSPO1_16614_27.csv:THUMB:Fenland				FALSE	FALSE	FALSE
RSPO1	UKBPPP;deCODE;Fenland	RSPO1:ThumbOA	0.0666464	0.260088	0.99602	THUMB	Inverse variance weighted (correlation inc)	0.921326	0.828971	1.02397	0.128392	RSPO1_Q2MKA7_OID20938_v1_Neurology.csv	UKBPPP	0.75725	RSPO1_Q2MKA7_OID20938_v1_Neurology.csv:THUMB:UKBPPP				FALSE	FALSE	FALSE
RSPO1	UKBPPP;deCODE;Fenland	RSPO1:TJR	0.0357606	0.163701	0.407922	TJR	Inverse variance weighted (correlation inc)	1.0274	0.983723	1.07302	0.222617	RSPO1_Q2MKA7_OID20938_v1_Neurology.csv	UKBPPP	0.667409	RSPO1_Q2MKA7_OID20938_v1_Neurology.csv:TJR:UKBPPP				FALSE	FALSE	FALSE
RSPO1	UKBPPP;deCODE;Fenland	RSPO1:TJR	0.0357606	0.163701	0.407922	TJR	Inverse variance weighted (correlation inc)	1.03079	0.974711	1.0901	0.287967	16614_27_RSPO1_RSPO1.csv	deCODE	0.744899	16614_27_RSPO1_RSPO1.csv:TJR:deCODE				FALSE	FALSE	FALSE
RSPO1	UKBPPP;deCODE;Fenland	RSPO1:TJR	0.0357606	0.163701	0.407922	TJR	Inverse variance weighted (correlation inc)	1.00557	0.953634	1.06033	0.837453	RSPO1_16614_27.csv	Fenland	0.958889	RSPO1_16614_27.csv:TJR:Fenland				FALSE	FALSE	FALSE
RSPO1	UKBPPP;deCODE;Fenland	RSPO1:TKR	0.0273862	0.440947	0.934294	TKR	Inverse variance weighted (correlation inc)	1.01361	0.949975	1.08151	0.682749	RSPO1_16614_27.csv	Fenland	0.927475	RSPO1_16614_27.csv:TKR:Fenland				FALSE	FALSE	FALSE
RSPO1	UKBPPP;deCODE;Fenland	RSPO1:TKR	0.0273862	0.440947	0.934294	TKR	Inverse variance weighted (correlation inc)	1.01555	0.945387	1.09092	0.672679	16614_27_RSPO1_RSPO1.csv	deCODE	0.906241	16614_27_RSPO1_RSPO1.csv:TKR:deCODE				FALSE	FALSE	FALSE
RSPO1	UKBPPP;deCODE;Fenland	RSPO1:TKR	0.0273862	0.440947	0.934294	TKR	Inverse variance weighted (correlation inc)	1.01964	0.960604	1.08231	0.522679	RSPO1_Q2MKA7_OID20938_v1_Neurology.csv	UKBPPP	0.879828	RSPO1_Q2MKA7_OID20938_v1_Neurology.csv:TKR:UKBPPP				FALSE	FALSE	FALSE
RSPO2	deCODE;Fenland	RSPO2:AllOA				ALLOA	Wald ratio	1.15481	1.00701	1.32431	0.0394	8409_3_RSPO2_RSPO2.csv	deCODE	0.329197	8409_3_RSPO2_RSPO2.csv:ALLOA:deCODE				FALSE
RSPO2	deCODE;Fenland	RSPO2:FingerOA				FINGER	Wald ratio	1.46051	0.690671	3.08844	0.3215	8409_3_RSPO2_RSPO2.csv	deCODE	0.939347	8409_3_RSPO2_RSPO2.csv:FINGER:deCODE				FALSE
RSPO2	deCODE;Fenland	RSPO2:HandOA				HAND	Wald ratio	1.29706	0.855025	1.96762	0.2212	8409_3_RSPO2_RSPO2.csv	deCODE	0.862133	8409_3_RSPO2_RSPO2.csv:HAND:deCODE				FALSE
RSPO2	deCODE;Fenland	RSPO2:HipOA				HIP	Wald ratio	0.848622	0.652866	1.10307	0.2199	8409_3_RSPO2_RSPO2.csv	deCODE	0.713176	8409_3_RSPO2_RSPO2.csv:HIP:deCODE				FALSE
RSPO2	deCODE;Fenland	RSPO2:KneeHipOA				KNEEHIP	Wald ratio	1.18734	0.980104	1.4384	0.07932	8409_3_RSPO2_RSPO2.csv	deCODE	0.488161	8409_3_RSPO2_RSPO2.csv:KNEEHIP:deCODE				FALSE
RSPO2	deCODE;Fenland	RSPO2:KneeOA				KNEE	Wald ratio	1.31354	1.06818	1.61527	0.009733	8409_3_RSPO2_RSPO2.csv	deCODE	0.152298	8409_3_RSPO2_RSPO2.csv:KNEE:deCODE				FALSE
RSPO2	deCODE;Fenland	RSPO2:SpineOA				SPINE	Wald ratio	1.21157	0.903508	1.62468	0.1998	8409_3_RSPO2_RSPO2.csv	deCODE	0.864873	8409_3_RSPO2_RSPO2.csv:SPINE:deCODE				FALSE
RSPO2	deCODE;Fenland	RSPO2:THR				THR	Wald ratio	0.888086	0.625192	1.26153	0.5075	8409_3_RSPO2_RSPO2.csv	deCODE	0.886675	8409_3_RSPO2_RSPO2.csv:THR:deCODE				FALSE
RSPO2	deCODE;Fenland	RSPO2:ThumbOA				THUMB	Wald ratio	1.0598	0.558372	2.01152	0.859	8409_3_RSPO2_RSPO2.csv	deCODE	0.981149	8409_3_RSPO2_RSPO2.csv:THUMB:deCODE				FALSE
RSPO2	deCODE;Fenland	RSPO2:TJR				TJR	Wald ratio	1.11752	0.832506	1.50011	0.4595	8409_3_RSPO2_RSPO2.csv	deCODE	0.852017	8409_3_RSPO2_RSPO2.csv:TJR:deCODE				FALSE
RSPO2	deCODE;Fenland	RSPO2:TKR				TKR	Wald ratio	1.22697	0.856629	1.75741	0.2645	8409_3_RSPO2_RSPO2.csv	deCODE	0.724434	8409_3_RSPO2_RSPO2.csv:TKR:deCODE				FALSE
RSPO3	UKBPPP;deCODE;Fenland	RSPO3:AllOA	0.0124732	0.00393147	0.0152612	ALLOA	Inverse variance weighted (correlation inc)	1.02628	1.00133	1.05186	0.0388499	RSPO3_13094_75.csv	Fenland	0.290645	RSPO3_13094_75.csv:ALLOA:Fenland				FALSE	FALSE	TRUE
RSPO3	UKBPPP;deCODE;Fenland	RSPO3:AllOA	0.0124732	0.00393147	0.0152612	ALLOA	Inverse variance weighted (correlation inc)	1.03512	1.00105	1.07036	0.0432323	RSPO3_Q9BXY4_OID21415_v1_Oncology.csv	UKBPPP	0.339423	RSPO3_Q9BXY4_OID21415_v1_Oncology.csv:ALLOA:UKBPPP				FALSE	FALSE	TRUE
RSPO3	UKBPPP;deCODE;Fenland	RSPO3:AllOA	0.0124732	0.00393147	0.0152612	ALLOA	Inverse variance weighted (correlation inc)	1.02941	1.00468	1.05475	0.0194899	13094_75_RSPO3_RSPO3.csv	deCODE	0.233573	13094_75_RSPO3_RSPO3.csv:ALLOA:deCODE				FALSE	FALSE	TRUE
RSPO3	UKBPPP;deCODE;Fenland	RSPO3:AllOA	0.0124732	0.00393147	0.0152612	ALLOA	Inverse variance weighted (correlation inc)	1.02666	1.00425	1.04958	0.0194822	8427_118_RSPO3_RSPO3.csv	deCODE	0.233573	8427_118_RSPO3_RSPO3.csv:ALLOA:deCODE				FALSE	FALSE	TRUE
RSPO3	UKBPPP;deCODE;Fenland	RSPO3:AllOA	0.0124732	0.00393147	0.0152612	ALLOA	Inverse variance weighted (correlation inc)	1.02091	1.00311	1.03903	0.0210999	RSPO3_8427_118.csv	Fenland	0.227006	RSPO3_8427_118.csv:ALLOA:Fenland				FALSE	FALSE	TRUE
RSPO3	UKBPPP;deCODE;Fenland	RSPO3:FingerOA	0.168846	0.0822675	0.757919	FINGER	Inverse variance weighted (correlation inc)	0.982379	0.875684	1.10208	0.761841	8427_118_RSPO3_RSPO3.csv	deCODE	0.981407	8427_118_RSPO3_RSPO3.csv:FINGER:deCODE				FALSE	FALSE	TRUE
RSPO3	UKBPPP;deCODE;Fenland	RSPO3:FingerOA	0.168846	0.0822675	0.757919	FINGER	Inverse variance weighted (correlation inc)	1.03465	0.957871	1.11758	0.386562	RSPO3_8427_118.csv	Fenland	0.94391	RSPO3_8427_118.csv:FINGER:Fenland				FALSE	FALSE	TRUE
RSPO3	UKBPPP;deCODE;Fenland	RSPO3:FingerOA	0.168846	0.0822675	0.757919	FINGER	Inverse variance weighted (correlation inc)	1.04074	0.950528	1.13952	0.388011	RSPO3_13094_75.csv	Fenland	0.94391	RSPO3_13094_75.csv:FINGER:Fenland				FALSE	FALSE	TRUE
RSPO3	UKBPPP;deCODE;Fenland	RSPO3:FingerOA	0.168846	0.0822675	0.757919	FINGER	Inverse variance weighted (correlation inc)	0.965048	0.850168	1.09545	0.582191	13094_75_RSPO3_RSPO3.csv	deCODE	0.980119	13094_75_RSPO3_RSPO3.csv:FINGER:deCODE				FALSE	FALSE	TRUE
RSPO3	UKBPPP;deCODE;Fenland	RSPO3:HandOA	-0.0168428	0.382479	0.997994	HAND	Inverse variance weighted (correlation inc)	0.987769	0.901809	1.08192	0.791063	13094_75_RSPO3_RSPO3.csv	deCODE	0.97401	13094_75_RSPO3_RSPO3.csv:HAND:deCODE				FALSE	FALSE	TRUE
RSPO3	UKBPPP;deCODE;Fenland	RSPO3:HandOA	-0.0168428	0.382479	0.997994	HAND	Inverse variance weighted (correlation inc)	1.00329	0.929444	1.08301	0.932859	8427_118_RSPO3_RSPO3.csv	deCODE	0.996688	8427_118_RSPO3_RSPO3.csv:HAND:deCODE				FALSE	FALSE	TRUE
RSPO3	UKBPPP;deCODE;Fenland	RSPO3:HandOA	-0.0168428	0.382479	0.997994	HAND	Inverse variance weighted (correlation inc)	1.01509	0.964929	1.06786	0.562363	RSPO3_8427_118.csv	Fenland	0.916597	RSPO3_8427_118.csv:HAND:Fenland				FALSE	FALSE	TRUE
RSPO3	UKBPPP;deCODE;Fenland	RSPO3:HandOA	-0.0168428	0.382479	0.997994	HAND	Inverse variance weighted (correlation inc)	0.990086	0.872956	1.12293	0.87674	RSPO3_Q9BXY4_OID21415_v1_Oncology.csv	UKBPPP	0.979654	RSPO3_Q9BXY4_OID21415_v1_Oncology.csv:HAND:UKBPPP				FALSE	FALSE	TRUE
RSPO3	UKBPPP;deCODE;Fenland	RSPO3:HandOA	-0.0168428	0.382479	0.997994	HAND	Inverse variance weighted (correlation inc)	1.01942	0.951998	1.09161	0.581723	RSPO3_13094_75.csv	Fenland	0.922058	RSPO3_13094_75.csv:HAND:Fenland				FALSE	FALSE	TRUE
RSPO3	UKBPPP;deCODE;Fenland	RSPO3:HipOA	0.0237437	0.0508742	0.249925	HIP	Inverse variance weighted (correlation inc)	0.996018	0.912556	1.08711	0.92879	RSPO3_Q9BXY4_OID21415_v1_Oncology.csv	UKBPPP	0.990925	RSPO3_Q9BXY4_OID21415_v1_Oncology.csv:HIP:UKBPPP				FALSE	FALSE	TRUE
RSPO3	UKBPPP;deCODE;Fenland	RSPO3:HipOA	0.0237437	0.0508742	0.249925	HIP	Inverse variance weighted (correlation inc)	1.01769	0.964642	1.07365	0.520883	RSPO3_13094_75.csv	Fenland	0.879255	RSPO3_13094_75.csv:HIP:Fenland				FALSE	FALSE	TRUE
RSPO3	UKBPPP;deCODE;Fenland	RSPO3:HipOA	0.0237437	0.0508742	0.249925	HIP	Inverse variance weighted (correlation inc)	1.01666	0.980622	1.05402	0.369553	RSPO3_8427_118.csv	Fenland	0.821706	RSPO3_8427_118.csv:HIP:Fenland				FALSE	FALSE	TRUE
RSPO3	UKBPPP;deCODE;Fenland	RSPO3:HipOA	0.0237437	0.0508742	0.249925	HIP	Inverse variance weighted (correlation inc)	1.0099	0.961123	1.06116	0.696403	8427_118_RSPO3_RSPO3.csv	deCODE	0.938397	8427_118_RSPO3_RSPO3.csv:HIP:deCODE				FALSE	FALSE	TRUE
RSPO3	UKBPPP;deCODE;Fenland	RSPO3:HipOA	0.0237437	0.0508742	0.249925	HIP	Inverse variance weighted (correlation inc)	1.0073	0.954621	1.06289	0.790697	13094_75_RSPO3_RSPO3.csv	deCODE	0.947049	13094_75_RSPO3_RSPO3.csv:HIP:deCODE				FALSE	FALSE	TRUE
RSPO3	UKBPPP;deCODE;Fenland	RSPO3:KneeHipOA	0.0103029	0.139835	0.288537	KNEEHIP	Inverse variance weighted (correlation inc)	1.01738	0.982717	1.05327	0.329879	RSPO3_13094_75.csv	Fenland	0.778492	RSPO3_13094_75.csv:KNEEHIP:Fenland				FALSE	FALSE	TRUE
RSPO3	UKBPPP;deCODE;Fenland	RSPO3:KneeHipOA	0.0103029	0.139835	0.288537	KNEEHIP	Inverse variance weighted (correlation inc)	0.999507	0.942857	1.05956	0.986776	RSPO3_Q9BXY4_OID21415_v1_Oncology.csv	UKBPPP	0.996949	RSPO3_Q9BXY4_OID21415_v1_Oncology.csv:KNEEHIP:UKBPPP				FALSE	FALSE	TRUE
RSPO3	UKBPPP;deCODE;Fenland	RSPO3:KneeHipOA	0.0103029	0.139835	0.288537	KNEEHIP	Inverse variance weighted (correlation inc)	1.01502	0.983533	1.04752	0.353734	8427_118_RSPO3_RSPO3.csv	deCODE	0.79307	8427_118_RSPO3_RSPO3.csv:KNEEHIP:deCODE				FALSE	FALSE	TRUE
RSPO3	UKBPPP;deCODE;Fenland	RSPO3:KneeHipOA	0.0103029	0.139835	0.288537	KNEEHIP	Inverse variance weighted (correlation inc)	1.01421	0.980606	1.04897	0.411732	13094_75_RSPO3_RSPO3.csv	deCODE	0.829117	13094_75_RSPO3_RSPO3.csv:KNEEHIP:deCODE				FALSE	FALSE	TRUE
RSPO3	UKBPPP;deCODE;Fenland	RSPO3:KneeHipOA	0.0103029	0.139835	0.288537	KNEEHIP	Inverse variance weighted (correlation inc)	1.01492	0.992104	1.03826	0.201762	RSPO3_8427_118.csv	Fenland	0.677604	RSPO3_8427_118.csv:KNEEHIP:Fenland				FALSE	FALSE	TRUE
RSPO3	UKBPPP;deCODE;Fenland	RSPO3:KneeOA	0.00228389	0.778591	0.895633	KNEE	Inverse variance weighted (correlation inc)	1.02176	0.988512	1.05613	0.202137	8427_118_RSPO3_RSPO3.csv	deCODE	0.644207	8427_118_RSPO3_RSPO3.csv:KNEE:deCODE				FALSE	FALSE	TRUE
RSPO3	UKBPPP;deCODE;Fenland	RSPO3:KneeOA	0.00228389	0.778591	0.895633	KNEE	Inverse variance weighted (correlation inc)	1.00841	0.961202	1.05793	0.73214	RSPO3_Q9BXY4_OID21415_v1_Oncology.csv	UKBPPP	0.931444	RSPO3_Q9BXY4_OID21415_v1_Oncology.csv:KNEE:UKBPPP				FALSE	FALSE	TRUE
RSPO3	UKBPPP;deCODE;Fenland	RSPO3:KneeOA	0.00228389	0.778591	0.895633	KNEE	Inverse variance weighted (correlation inc)	1.02197	0.985579	1.05971	0.240051	13094_75_RSPO3_RSPO3.csv	deCODE	0.676893	13094_75_RSPO3_RSPO3.csv:KNEE:deCODE				FALSE	FALSE	TRUE
RSPO3	UKBPPP;deCODE;Fenland	RSPO3:KneeOA	0.00228389	0.778591	0.895633	KNEE	Inverse variance weighted (correlation inc)	1.01295	0.984518	1.04221	0.375692	RSPO3_13094_75.csv	Fenland	0.798502	RSPO3_13094_75.csv:KNEE:Fenland				FALSE	FALSE	TRUE
RSPO3	UKBPPP;deCODE;Fenland	RSPO3:KneeOA	0.00228389	0.778591	0.895633	KNEE	Inverse variance weighted (correlation inc)	1.00792	0.984102	1.03232	0.517825	RSPO3_8427_118.csv	Fenland	0.862427	RSPO3_8427_118.csv:KNEE:Fenland				FALSE	FALSE	TRUE
LTA4H	UKBPPP;deCODE;Fenland	LTA4H:SpineOA	0.118606	0.00200175	0.0240786	SPINE	Wald ratio	1.02474	0.766438	1.3701	0.869	3204_2_LTA4H_LKHA4.csv	deCODE	0.986899	3204_2_LTA4H_LKHA4.csv:SPINE:deCODE				FALSE	TRUE	TRUE
LTA4H	UKBPPP;deCODE;Fenland	LTA4H:SpineOA	0.118606	0.00200175	0.0240786	SPINE	Inverse variance weighted (correlation inc)	1.00362	0.88782	1.13452	0.95397	LTA4H_P09960_OID21452_v1_Oncology.csv	UKBPPP	0.995141	LTA4H_P09960_OID21452_v1_Oncology.csv:SPINE:UKBPPP				FALSE	TRUE	TRUE
LGALS9	UKBPPP;deCODE;Fenland	LGALS9:TJR	0.0755912	0.00128122	0.0241613	TJR	Inverse variance weighted (correlation inc)	0.997773	0.967883	1.02859	0.885772	LGALS9_O00182_OID20781_v1_Inflammation.csv	UKBPPP	0.960481	LGALS9_O00182_OID20781_v1_Inflammation.csv:TJR:UKBPPP				FALSE	TRUE	TRUE
RSPO3	UKBPPP;deCODE;Fenland	RSPO3:THR	0.0663465	0.0319567	0.155999	THR	Inverse variance weighted (correlation inc)	1.02827	0.932218	1.13422	0.577417	8427_118_RSPO3_RSPO3.csv	deCODE	0.917624	8427_118_RSPO3_RSPO3.csv:THR:deCODE				FALSE	FALSE	TRUE
RSPO3	UKBPPP;deCODE;Fenland	RSPO3:THR	0.0663465	0.0319567	0.155999	THR	Inverse variance weighted (correlation inc)	1.03407	0.971219	1.10099	0.295017	RSPO3_8427_118.csv	Fenland	0.789346	RSPO3_8427_118.csv:THR:Fenland				FALSE	FALSE	TRUE
RSPO3	UKBPPP;deCODE;Fenland	RSPO3:THR	0.0663465	0.0319567	0.155999	THR	Inverse variance weighted (correlation inc)	1.0125	0.880438	1.16436	0.861724	RSPO3_Q9BXY4_OID21415_v1_Oncology.csv	UKBPPP	0.977756	RSPO3_Q9BXY4_OID21415_v1_Oncology.csv:THR:UKBPPP				FALSE	FALSE	TRUE
RSPO3	UKBPPP;deCODE;Fenland	RSPO3:THR	0.0663465	0.0319567	0.155999	THR	Inverse variance weighted (correlation inc)	1.03059	0.941447	1.12817	0.513904	RSPO3_13094_75.csv	Fenland	0.908905	RSPO3_13094_75.csv:THR:Fenland				FALSE	FALSE	TRUE
RSPO3	UKBPPP;deCODE;Fenland	RSPO3:THR	0.0663465	0.0319567	0.155999	THR	Inverse variance weighted (correlation inc)	1.02534	0.916073	1.14763	0.663409	13094_75_RSPO3_RSPO3.csv	deCODE	0.93652	13094_75_RSPO3_RSPO3.csv:THR:deCODE				FALSE	FALSE	TRUE
RSPO3	UKBPPP;deCODE;Fenland	RSPO3:ThumbOA	0.0183119	0.69948	0.99602	THUMB	Inverse variance weighted (correlation inc)	1.01182	0.862574	1.18688	0.885283	13094_75_RSPO3_RSPO3.csv	deCODE	0.982907	13094_75_RSPO3_RSPO3.csv:THUMB:deCODE				FALSE	FALSE	TRUE
RSPO3	UKBPPP;deCODE;Fenland	RSPO3:ThumbOA	0.0183119	0.69948	0.99602	THUMB	Inverse variance weighted (correlation inc)	0.980903	0.777933	1.23683	0.870504	RSPO3_Q9BXY4_OID21415_v1_Oncology.csv	UKBPPP	0.977624	RSPO3_Q9BXY4_OID21415_v1_Oncology.csv:THUMB:UKBPPP				FALSE	FALSE	TRUE
RSPO3	UKBPPP;deCODE;Fenland	RSPO3:ThumbOA	0.0183119	0.69948	0.99602	THUMB	Inverse variance weighted (correlation inc)	1.02367	0.903691	1.15958	0.71302	RSPO3_13094_75.csv	Fenland	0.949484	RSPO3_13094_75.csv:THUMB:Fenland				FALSE	FALSE	TRUE
RSPO3	UKBPPP;deCODE;Fenland	RSPO3:ThumbOA	0.0183119	0.69948	0.99602	THUMB	Inverse variance weighted (correlation inc)	1.024	0.890313	1.17776	0.739696	8427_118_RSPO3_RSPO3.csv	deCODE	0.964887	8427_118_RSPO3_RSPO3.csv:THUMB:deCODE				FALSE	FALSE	TRUE
RSPO3	UKBPPP;deCODE;Fenland	RSPO3:ThumbOA	0.0183119	0.69948	0.99602	THUMB	Inverse variance weighted (correlation inc)	1.01376	0.919916	1.11719	0.782687	RSPO3_8427_118.csv	Fenland	0.964936	RSPO3_8427_118.csv:THUMB:Fenland				FALSE	FALSE	TRUE
RSPO3	UKBPPP;deCODE;Fenland	RSPO3:TJR	0.0313217	0.128059	0.35741	TJR	Inverse variance weighted (correlation inc)	1.0163	0.970576	1.06419	0.491111	RSPO3_8427_118.csv	Fenland	0.834848	RSPO3_8427_118.csv:TJR:Fenland				FALSE	FALSE	TRUE
RSPO3	UKBPPP;deCODE;Fenland	RSPO3:TJR	0.0313217	0.128059	0.35741	TJR	Inverse variance weighted (correlation inc)	1.01767	0.950542	1.08954	0.614861	13094_75_RSPO3_RSPO3.csv	deCODE	0.917593	13094_75_RSPO3_RSPO3.csv:TJR:deCODE				FALSE	FALSE	TRUE
RSPO3	UKBPPP;deCODE;Fenland	RSPO3:TJR	0.0313217	0.128059	0.35741	TJR	Inverse variance weighted (correlation inc)	1.01611	0.952591	1.08386	0.627547	RSPO3_13094_75.csv	Fenland	0.880524	RSPO3_13094_75.csv:TJR:Fenland				FALSE	FALSE	TRUE
RSPO3	UKBPPP;deCODE;Fenland	RSPO3:TJR	0.0313217	0.128059	0.35741	TJR	Inverse variance weighted (correlation inc)	1.01605	0.957299	1.07842	0.600238	8427_118_RSPO3_RSPO3.csv	deCODE	0.917456	8427_118_RSPO3_RSPO3.csv:TJR:deCODE				FALSE	FALSE	TRUE
RSPO3	UKBPPP;deCODE;Fenland	RSPO3:TJR	0.0313217	0.128059	0.35741	TJR	Inverse variance weighted (correlation inc)	0.990923	0.895275	1.09679	0.860234	RSPO3_Q9BXY4_OID21415_v1_Oncology.csv	UKBPPP	0.954141	RSPO3_Q9BXY4_OID21415_v1_Oncology.csv:TJR:UKBPPP				FALSE	FALSE	TRUE
RSPO3	UKBPPP;deCODE;Fenland	RSPO3:TKR	0.00360308	0.899353	0.989793	TKR	Inverse variance weighted (correlation inc)	1.01215	0.939934	1.08991	0.749153	RSPO3_Q9BXY4_OID21415_v1_Oncology.csv	UKBPPP	0.958816	RSPO3_Q9BXY4_OID21415_v1_Oncology.csv:TKR:UKBPPP				FALSE	FALSE	TRUE
RSPO3	UKBPPP;deCODE;Fenland	RSPO3:TKR	0.00360308	0.899353	0.989793	TKR	Inverse variance weighted (correlation inc)	1.03804	0.981176	1.0982	0.193986	8427_118_RSPO3_RSPO3.csv	deCODE	0.650825	8427_118_RSPO3_RSPO3.csv:TKR:deCODE				FALSE	FALSE	TRUE
RSPO3	UKBPPP;deCODE;Fenland	RSPO3:TKR	0.00360308	0.899353	0.989793	TKR	Inverse variance weighted (correlation inc)	1.00839	0.962618	1.05633	0.72457	RSPO3_8427_118.csv	Fenland	0.940876	RSPO3_8427_118.csv:TKR:Fenland				FALSE	FALSE	TRUE
RSPO3	UKBPPP;deCODE;Fenland	RSPO3:TKR	0.00360308	0.899353	0.989793	TKR	Inverse variance weighted (correlation inc)	1.01349	0.962852	1.06678	0.608441	RSPO3_13094_75.csv	Fenland	0.899705	RSPO3_13094_75.csv:TKR:Fenland				FALSE	FALSE	TRUE
RSPO3	UKBPPP;deCODE;Fenland	RSPO3:TKR	0.00360308	0.899353	0.989793	TKR	Inverse variance weighted (correlation inc)	1.04195	0.977395	1.11077	0.207914	13094_75_RSPO3_RSPO3.csv	deCODE	0.667073	13094_75_RSPO3_RSPO3.csv:TKR:deCODE				FALSE	FALSE	TRUE
RSPO4	deCODE;Fenland	RSPO4:AllOA				ALLOA	Inverse variance weighted (correlation inc)	0.993454	0.958046	1.03017	0.722825	8464_31_RSPO4_RSPO4.csv	deCODE	0.954099	8464_31_RSPO4_RSPO4.csv:ALLOA:deCODE				FALSE
RSPO4	deCODE;Fenland	RSPO4:AllOA				ALLOA	Inverse variance weighted (correlation inc)	1.00551	0.96604	1.04658	0.788112	RSPO4_8464_31.csv	Fenland	0.960974	RSPO4_8464_31.csv:ALLOA:Fenland				FALSE
RSPO4	deCODE;Fenland	RSPO4:FingerOA				FINGER	Inverse variance weighted (correlation inc)	0.974845	0.811414	1.17119	0.785523	8464_31_RSPO4_RSPO4.csv	deCODE	0.981407	8464_31_RSPO4_RSPO4.csv:FINGER:deCODE				FALSE
RSPO4	deCODE;Fenland	RSPO4:FingerOA				FINGER	Inverse variance weighted (correlation inc)	1.023	0.869427	1.20371	0.784064	RSPO4_8464_31.csv	Fenland	0.985249	RSPO4_8464_31.csv:FINGER:Fenland				FALSE
RSPO4	deCODE;Fenland	RSPO4:HandOA				HAND	Inverse variance weighted (correlation inc)	0.997028	0.893632	1.11239	0.957502	8464_31_RSPO4_RSPO4.csv	deCODE	0.996688	8464_31_RSPO4_RSPO4.csv:HAND:deCODE				FALSE
RSPO4	deCODE;Fenland	RSPO4:HandOA				HAND	Inverse variance weighted (correlation inc)	1.02217	0.932571	1.12037	0.63948	RSPO4_8464_31.csv	Fenland	0.945362	RSPO4_8464_31.csv:HAND:Fenland				FALSE
RSPO4	deCODE;Fenland	RSPO4:HipOA				HIP	Inverse variance weighted (correlation inc)	1.00213	0.916896	1.09529	0.962547	8464_31_RSPO4_RSPO4.csv	deCODE	0.991652	8464_31_RSPO4_RSPO4.csv:HIP:deCODE				FALSE
RSPO4	deCODE;Fenland	RSPO4:HipOA				HIP	Inverse variance weighted (correlation inc)	1.01013	0.927931	1.09961	0.81593	RSPO4_8464_31.csv	Fenland	0.961852	RSPO4_8464_31.csv:HIP:Fenland				FALSE
RSPO4	deCODE;Fenland	RSPO4:KneeHipOA				KNEEHIP	Inverse variance weighted (correlation inc)	0.990539	0.941474	1.04216	0.71381	8464_31_RSPO4_RSPO4.csv	deCODE	0.94191	8464_31_RSPO4_RSPO4.csv:KNEEHIP:deCODE				FALSE
RSPO4	deCODE;Fenland	RSPO4:KneeHipOA				KNEEHIP	Inverse variance weighted (correlation inc)	1.01303	0.970361	1.05758	0.555351	RSPO4_8464_31.csv	Fenland	0.899745	RSPO4_8464_31.csv:KNEEHIP:Fenland				FALSE
RSPO4	deCODE;Fenland	RSPO4:KneeOA				KNEE	Inverse variance weighted (correlation inc)	1.00392	0.949812	1.06111	0.88991	8464_31_RSPO4_RSPO4.csv	deCODE	0.975797	8464_31_RSPO4_RSPO4.csv:KNEE:deCODE				FALSE
RSPO4	deCODE;Fenland	RSPO4:KneeOA				KNEE	Inverse variance weighted (correlation inc)	1.01397	0.960662	1.07024	0.614574	RSPO4_8464_31.csv	Fenland	0.887718	RSPO4_8464_31.csv:KNEE:Fenland				FALSE
RSPO4	deCODE;Fenland	RSPO4:SpineOA				SPINE	Inverse variance weighted (correlation inc)	0.990764	0.906374	1.08301	0.838137	8464_31_RSPO4_RSPO4.csv	deCODE	0.986899	8464_31_RSPO4_RSPO4.csv:SPINE:deCODE				FALSE
RSPO4	deCODE;Fenland	RSPO4:THR				THR	Inverse variance weighted (correlation inc)	1.01569	0.904141	1.14099	0.793142	RSPO4_8464_31.csv	Fenland	0.979325	RSPO4_8464_31.csv:THR:Fenland				FALSE
RSPO4	deCODE;Fenland	RSPO4:THR				THR	Inverse variance weighted (correlation inc)	1.00608	0.898208	1.12691	0.91655	8464_31_RSPO4_RSPO4.csv	deCODE	0.993942	8464_31_RSPO4_RSPO4.csv:THR:deCODE				FALSE
RSPO4	deCODE;Fenland	RSPO4:ThumbOA				THUMB	Inverse variance weighted (correlation inc)	0.995269	0.846195	1.17061	0.954322	8464_31_RSPO4_RSPO4.csv	deCODE	0.988996	8464_31_RSPO4_RSPO4.csv:THUMB:deCODE				FALSE
RSPO4	deCODE;Fenland	RSPO4:ThumbOA				THUMB	Inverse variance weighted (correlation inc)	0.94649	0.823735	1.08754	0.437774	RSPO4_8464_31.csv	Fenland	0.906506	RSPO4_8464_31.csv:THUMB:Fenland				FALSE
RSPO4	deCODE;Fenland	RSPO4:TJR				TJR	Inverse variance weighted (correlation inc)	1.02596	0.93339	1.1277	0.59531	RSPO4_8464_31.csv	Fenland	0.871355	RSPO4_8464_31.csv:TJR:Fenland				FALSE
RSPO4	deCODE;Fenland	RSPO4:TJR				TJR	Inverse variance weighted (correlation inc)	1.00915	0.92931	1.09585	0.828523	8464_31_RSPO4_RSPO4.csv	deCODE	0.965682	8464_31_RSPO4_RSPO4.csv:TJR:deCODE				FALSE
RSPO4	deCODE;Fenland	RSPO4:TKR				TKR	Inverse variance weighted (correlation inc)	1.01544	0.925077	1.11464	0.747236	8464_31_RSPO4_RSPO4.csv	deCODE	0.943435	8464_31_RSPO4_RSPO4.csv:TKR:deCODE				FALSE
RSPO4	deCODE;Fenland	RSPO4:TKR				TKR	Inverse variance weighted (correlation inc)	1.01044	0.932702	1.09465	0.799341	RSPO4_8464_31.csv	Fenland	0.961152	RSPO4_8464_31.csv:TKR:Fenland				FALSE
RSRP1	deCODE;Fenland														NA:NA:NA
RTBDN	UKBPPP	RTBDN:AllOA	0.0103612	0.0229303	0.0582322	ALLOA	Inverse variance weighted (correlation inc)	1.02699	0.981105	1.07502	0.253443	RTBDN_Q9BSG5_OID21343_v1_Oncology.csv	UKBPPP	0.689257	RTBDN_Q9BSG5_OID21343_v1_Oncology.csv:ALLOA:UKBPPP				FALSE	FALSE	FALSE
RTBDN	UKBPPP	RTBDN:FingerOA	0.0410419	0.68834	0.917143	FINGER							UKB		NA:FINGER:UKB					FALSE	FALSE
RTBDN	UKBPPP	RTBDN:HandOA	0.000540426	0.97877	0.997994	HAND	Inverse variance weighted (correlation inc)	1.03134	0.901346	1.18007	0.653508	RTBDN_Q9BSG5_OID21343_v1_Oncology.csv	UKBPPP	0.959281	RTBDN_Q9BSG5_OID21343_v1_Oncology.csv:HAND:UKBPPP				FALSE	FALSE	FALSE
RTBDN	UKBPPP	RTBDN:HipOA	-0.0149866	0.241863	0.540082	HIP	Inverse variance weighted (correlation inc)	1.10356	1.02513	1.18799	0.00879288	RTBDN_Q9BSG5_OID21343_v1_Oncology.csv	UKBPPP	0.172257	RTBDN_Q9BSG5_OID21343_v1_Oncology.csv:HIP:UKBPPP				FALSE	FALSE	FALSE
RTBDN	UKBPPP	RTBDN:KneeHipOA	-0.00777835	0.289848	0.466534	KNEEHIP	Inverse variance weighted (correlation inc)	1.05134	0.984942	1.1222	0.132548	RTBDN_Q9BSG5_OID21343_v1_Oncology.csv	UKBPPP	0.55767	RTBDN_Q9BSG5_OID21343_v1_Oncology.csv:KNEEHIP:UKBPPP				FALSE	FALSE	FALSE
RTBDN	UKBPPP	RTBDN:KneeOA	-0.00634737	0.458079	0.687226	KNEE	Inverse variance weighted (correlation inc)	1.04429	0.968958	1.12548	0.256589	RTBDN_Q9BSG5_OID21343_v1_Oncology.csv	UKBPPP	0.719113	RTBDN_Q9BSG5_OID21343_v1_Oncology.csv:KNEE:UKBPPP				FALSE	FALSE	FALSE
RTBDN	UKBPPP	RTBDN:SpineOA	-0.00967827	0.603018	0.822886	SPINE	Inverse variance weighted (correlation inc)	0.967093	0.881183	1.06138	0.480833	RTBDN_Q9BSG5_OID21343_v1_Oncology.csv	UKBPPP	0.902408	RTBDN_Q9BSG5_OID21343_v1_Oncology.csv:SPINE:UKBPPP				FALSE	FALSE	FALSE
RTBDN	UKBPPP	RTBDN:THR	0.000882684	0.978381	0.990581	THR	Inverse variance weighted (correlation inc)	1.13586	1.03943	1.24123	0.00488495	RTBDN_Q9BSG5_OID21343_v1_Oncology.csv	UKBPPP	0.121123	RTBDN_Q9BSG5_OID21343_v1_Oncology.csv:THR:UKBPPP				FALSE	FALSE	FALSE
RTBDN	UKBPPP	RTBDN:ThumbOA	-0.0481229	0.335358	0.99602	THUMB	Inverse variance weighted (correlation inc)	1.09508	0.939982	1.27578	0.243745	RTBDN_Q9BSG5_OID21343_v1_Oncology.csv	UKBPPP	0.825409	RTBDN_Q9BSG5_OID21343_v1_Oncology.csv:THUMB:UKBPPP				FALSE	FALSE	FALSE
RTBDN	UKBPPP	RTBDN:TJR	0.00659385	0.760949	0.88651	TJR	Inverse variance weighted (correlation inc)	1.07684	0.986281	1.17572	0.0985792	RTBDN_Q9BSG5_OID21343_v1_Oncology.csv	UKBPPP	0.522351	RTBDN_Q9BSG5_OID21343_v1_Oncology.csv:TJR:UKBPPP				FALSE	FALSE	FALSE
RTBDN	UKBPPP	RTBDN:TKR	0.0210365	0.483141	0.940601	TKR	Inverse variance weighted (correlation inc)	1.04947	0.9412	1.1702	0.384742	RTBDN_Q9BSG5_OID21343_v1_Oncology.csv	UKBPPP	0.81747	RTBDN_Q9BSG5_OID21343_v1_Oncology.csv:TKR:UKBPPP				FALSE	FALSE	FALSE
RTF1	deCODE;Fenland														NA:NA:NA
RTKN2	UKBPPP	RTKN2:AllOA	0.00231963	0.751851	0.841049	ALLOA							UKB		NA:ALLOA:UKB					FALSE	FALSE
RTKN2	UKBPPP	RTKN2:FingerOA	0.0284613	0.862914	0.966027	FINGER							UKB		NA:FINGER:UKB					FALSE	FALSE
RTKN2	UKBPPP	RTKN2:HandOA	-0.0395448	0.226756	0.997994	HAND							UKB		NA:HAND:UKB					FALSE	FALSE
RTKN2	UKBPPP	RTKN2:HipOA	0.018784	0.362522	0.63825	HIP							UKB		NA:HIP:UKB					FALSE	FALSE
RTKN2	UKBPPP	RTKN2:KneeHipOA	0.019327	0.102446	0.234301	KNEEHIP							UKB		NA:KNEEHIP:UKB					FALSE	FALSE
RTKN2	UKBPPP	RTKN2:KneeOA	0.016333	0.23577	0.483943	KNEE							UKB		NA:KNEE:UKB					FALSE	FALSE
RTKN2	UKBPPP	RTKN2:SpineOA	-0.00563633	0.850871	0.949999	SPINE							UKB		NA:SPINE:UKB					FALSE	FALSE
RTKN2	UKBPPP	RTKN2:THR	0.00555933	0.915624	0.961453	THR							UKB		NA:THR:UKB					FALSE	FALSE
RTKN2	UKBPPP	RTKN2:ThumbOA	-0.0161776	0.84067	0.99602	THUMB							UKB		NA:THUMB:UKB					FALSE	FALSE
RTKN2	UKBPPP	RTKN2:TJR	0.0159836	0.647107	0.818474	TJR							UKB		NA:TJR:UKB					FALSE	FALSE
RTKN2	UKBPPP	RTKN2:TKR	0.000200924	0.996683	0.998897	TKR							UKB		NA:TKR:UKB					FALSE	FALSE
RTN4IP1	UKBPPP;deCODE;Fenland	RTN4IP1:AllOA	0.0230343	0.0851309	0.162852	ALLOA	Inverse variance weighted (correlation inc)	0.977232	0.922397	1.03533	0.434392	RTN4IP1_Q8WWV3_OID31030_v1_Neurology_II.csv	UKBPPP	0.822336	RTN4IP1_Q8WWV3_OID31030_v1_Neurology_II.csv:ALLOA:UKBPPP				FALSE	FALSE	FALSE
RTN4IP1	UKBPPP;deCODE;Fenland	RTN4IP1:AllOA	0.0230343	0.0851309	0.162852	ALLOA	Inverse variance weighted (correlation inc)	0.998116	0.955889	1.04221	0.931872	RT4I1_18180_58.csv	Fenland	0.984705	RT4I1_18180_58.csv:ALLOA:Fenland				FALSE	FALSE	FALSE
RTN4IP1	UKBPPP;deCODE;Fenland	RTN4IP1:AllOA	0.0230343	0.0851309	0.162852	ALLOA	Inverse variance weighted (correlation inc)	0.979578	0.906295	1.05879	0.602995	18180_58_RTN4IP1_RT4I1.csv	deCODE	0.904688	18180_58_RTN4IP1_RT4I1.csv:ALLOA:deCODE				FALSE	FALSE	FALSE
RTN4IP1	UKBPPP;deCODE;Fenland	RTN4IP1:FingerOA	0.155489	0.604891	0.900168	FINGER	Inverse variance weighted (correlation inc)	0.932219	0.613234	1.41713	0.742559	18180_58_RTN4IP1_RT4I1.csv	deCODE	0.981407	18180_58_RTN4IP1_RT4I1.csv:FINGER:deCODE				FALSE	FALSE	FALSE
RTN4IP1	UKBPPP;deCODE;Fenland	RTN4IP1:FingerOA	0.155489	0.604891	0.900168	FINGER	Inverse variance weighted (correlation inc)	1.03646	0.878398	1.22297	0.671407	RT4I1_18180_58.csv	Fenland	0.973851	RT4I1_18180_58.csv:FINGER:Fenland				FALSE	FALSE	FALSE
RTN4IP1	UKBPPP;deCODE;Fenland	RTN4IP1:HandOA	-0.0211387	0.723047	0.997994	HAND	Inverse variance weighted (correlation inc)	1.12025	0.960912	1.30602	0.146879	RTN4IP1_Q8WWV3_OID31030_v1_Neurology_II.csv	UKBPPP	0.736187	RTN4IP1_Q8WWV3_OID31030_v1_Neurology_II.csv:HAND:UKBPPP				FALSE	FALSE	FALSE
RTN4IP1	UKBPPP;deCODE;Fenland	RTN4IP1:HandOA	-0.0211387	0.723047	0.997994	HAND	Inverse variance weighted (correlation inc)	0.989992	0.782658	1.25225	0.933144	18180_58_RTN4IP1_RT4I1.csv	deCODE	0.996688	18180_58_RTN4IP1_RT4I1.csv:HAND:deCODE				FALSE	FALSE	FALSE
RTN4IP1	UKBPPP;deCODE;Fenland	RTN4IP1:HandOA	-0.0211387	0.723047	0.997994	HAND	Inverse variance weighted (correlation inc)	1.04244	0.93502	1.1622	0.45379	RT4I1_18180_58.csv	Fenland	0.90599	RT4I1_18180_58.csv:HAND:Fenland				FALSE	FALSE	FALSE
RTN4IP1	UKBPPP;deCODE;Fenland	RTN4IP1:HipOA	0.0561768	0.135272	0.417596	HIP	Inverse variance weighted (correlation inc)	1.09179	0.942271	1.26504	0.242524	18180_58_RTN4IP1_RT4I1.csv	deCODE	0.739952	18180_58_RTN4IP1_RT4I1.csv:HIP:deCODE				FALSE	FALSE	FALSE
RTN4IP1	UKBPPP;deCODE;Fenland	RTN4IP1:HipOA	0.0561768	0.135272	0.417596	HIP	Inverse variance weighted (correlation inc)	1.02734	0.965305	1.09337	0.395973	RT4I1_18180_58.csv	Fenland	0.82369	RT4I1_18180_58.csv:HIP:Fenland				FALSE	FALSE	FALSE
RTN4IP1	UKBPPP;deCODE;Fenland	RTN4IP1:HipOA	0.0561768	0.135272	0.417596	HIP	Inverse variance weighted (correlation inc)	1.01042	0.878965	1.16154	0.884088	RTN4IP1_Q8WWV3_OID31030_v1_Neurology_II.csv	UKBPPP	0.98194	RTN4IP1_Q8WWV3_OID31030_v1_Neurology_II.csv:HIP:UKBPPP				FALSE	FALSE	FALSE
RTN4IP1	UKBPPP;deCODE;Fenland	RTN4IP1:KneeHipOA	0.031673	0.142267	0.29141	KNEEHIP	Inverse variance weighted (correlation inc)	1.0074	0.921441	1.10139	0.871222	RTN4IP1_Q8WWV3_OID31030_v1_Neurology_II.csv	UKBPPP	0.971031	RTN4IP1_Q8WWV3_OID31030_v1_Neurology_II.csv:KNEEHIP:UKBPPP				FALSE	FALSE	FALSE
RTN4IP1	UKBPPP;deCODE;Fenland	RTN4IP1:KneeHipOA	0.031673	0.142267	0.29141	KNEEHIP	Inverse variance weighted (correlation inc)	1.06231	0.953864	1.18308	0.271241	18180_58_RTN4IP1_RT4I1.csv	deCODE	0.746192	18180_58_RTN4IP1_RT4I1.csv:KNEEHIP:deCODE				FALSE	FALSE	FALSE
RTN4IP1	UKBPPP;deCODE;Fenland	RTN4IP1:KneeHipOA	0.031673	0.142267	0.29141	KNEEHIP	Inverse variance weighted (correlation inc)	1.00802	0.954883	1.0641	0.772606	RT4I1_18180_58.csv	Fenland	0.963403	RT4I1_18180_58.csv:KNEEHIP:Fenland				FALSE	FALSE	FALSE
RTN4IP1	UKBPPP;deCODE;Fenland	RTN4IP1:KneeOA	0.0182044	0.46873	0.69398	KNEE	Inverse variance weighted (correlation inc)	1.029	0.917695	1.15381	0.624485	18180_58_RTN4IP1_RT4I1.csv	deCODE	0.900389	18180_58_RTN4IP1_RT4I1.csv:KNEE:deCODE				FALSE	FALSE	FALSE
RTN4IP1	UKBPPP;deCODE;Fenland	RTN4IP1:KneeOA	0.0182044	0.46873	0.69398	KNEE	Inverse variance weighted (correlation inc)	0.970339	0.885694	1.06307	0.517905	RTN4IP1_Q8WWV3_OID31030_v1_Neurology_II.csv	UKBPPP	0.859221	RTN4IP1_Q8WWV3_OID31030_v1_Neurology_II.csv:KNEE:UKBPPP				FALSE	FALSE	FALSE
RTN4IP1	UKBPPP;deCODE;Fenland	RTN4IP1:KneeOA	0.0182044	0.46873	0.69398	KNEE	Inverse variance weighted (correlation inc)	0.99223	0.931792	1.05659	0.807782	RT4I1_18180_58.csv	Fenland	0.967179	RT4I1_18180_58.csv:KNEE:Fenland				FALSE	FALSE	FALSE
RTN4IP1	UKBPPP;deCODE;Fenland	RTN4IP1:SpineOA	-0.0311616	0.568607	0.804472	SPINE	Inverse variance weighted (correlation inc)	0.970635	0.856445	1.10005	0.640688	RTN4IP1_Q8WWV3_OID31030_v1_Neurology_II.csv	UKBPPP	0.953996	RTN4IP1_Q8WWV3_OID31030_v1_Neurology_II.csv:SPINE:UKBPPP				FALSE	FALSE	FALSE
RTN4IP1	UKBPPP;deCODE;Fenland	RTN4IP1:SpineOA	-0.0311616	0.568607	0.804472	SPINE	Inverse variance weighted (correlation inc)	0.933671	0.789832	1.10371	0.42138	18180_58_RTN4IP1_RT4I1.csv	deCODE	0.936628	18180_58_RTN4IP1_RT4I1.csv:SPINE:deCODE				FALSE	FALSE	FALSE
RTN4IP1	UKBPPP;deCODE;Fenland	RTN4IP1:THR	0.233112	0.0148213	0.116147	THR	Inverse variance weighted (correlation inc)	1.04819	0.959366	1.14523	0.297533	RT4I1_18180_58.csv	Fenland	0.789346	RT4I1_18180_58.csv:THR:Fenland				FALSE	FALSE	FALSE
RTN4IP1	UKBPPP;deCODE;Fenland	RTN4IP1:THR	0.233112	0.0148213	0.116147	THR	Inverse variance weighted (correlation inc)	1.06747	0.876331	1.30029	0.516612	18180_58_RTN4IP1_RT4I1.csv	deCODE	0.891354	18180_58_RTN4IP1_RT4I1.csv:THR:deCODE				FALSE	FALSE	FALSE
RTN4IP1	UKBPPP;deCODE;Fenland	RTN4IP1:THR	0.233112	0.0148213	0.116147	THR	Inverse variance weighted (correlation inc)	1.03595	0.883602	1.21457	0.663395	RTN4IP1_Q8WWV3_OID31030_v1_Neurology_II.csv	UKBPPP	0.957403	RTN4IP1_Q8WWV3_OID31030_v1_Neurology_II.csv:THR:UKBPPP				FALSE	FALSE	FALSE
RTN4IP1	UKBPPP;deCODE;Fenland	RTN4IP1:ThumbOA	-0.100664	0.492644	0.99602	THUMB	Inverse variance weighted (correlation inc)	1.07279	0.841416	1.36779	0.570785	RTN4IP1_Q8WWV3_OID31030_v1_Neurology_II.csv	UKBPPP	0.928161	RTN4IP1_Q8WWV3_OID31030_v1_Neurology_II.csv:THUMB:UKBPPP				FALSE	FALSE	FALSE
RTN4IP1	UKBPPP;deCODE;Fenland	RTN4IP1:ThumbOA	-0.100664	0.492644	0.99602	THUMB	Inverse variance weighted (correlation inc)	1.01251	0.702097	1.46016	0.946939	18180_58_RTN4IP1_RT4I1.csv	deCODE	0.988764	18180_58_RTN4IP1_RT4I1.csv:THUMB:deCODE				FALSE	FALSE	FALSE
RTN4IP1	UKBPPP;deCODE;Fenland	RTN4IP1:ThumbOA	-0.100664	0.492644	0.99602	THUMB	Inverse variance weighted (correlation inc)	1.03811	0.886088	1.21622	0.643373	RT4I1_18180_58.csv	Fenland	0.941938	RT4I1_18180_58.csv:THUMB:Fenland				FALSE	FALSE	FALSE
RTN4IP1	UKBPPP;deCODE;Fenland	RTN4IP1:TJR	0.0645769	0.310375	0.565956	TJR	Inverse variance weighted (correlation inc)	1.00539	0.920731	1.09782	0.904734	RT4I1_18180_58.csv	Fenland	0.978769	RT4I1_18180_58.csv:TJR:Fenland				FALSE	FALSE	FALSE
RTN4IP1	UKBPPP;deCODE;Fenland	RTN4IP1:TJR	0.0645769	0.310375	0.565956	TJR	Inverse variance weighted (correlation inc)	0.999805	0.889131	1.12426	0.997404	RTN4IP1_Q8WWV3_OID31030_v1_Neurology_II.csv	UKBPPP	0.999136	RTN4IP1_Q8WWV3_OID31030_v1_Neurology_II.csv:TJR:UKBPPP				FALSE	FALSE	FALSE
RTN4IP1	UKBPPP;deCODE;Fenland	RTN4IP1:TJR	0.0645769	0.310375	0.565956	TJR	Inverse variance weighted (correlation inc)	1.06971	0.905663	1.26346	0.427562	18180_58_RTN4IP1_RT4I1.csv	deCODE	0.831589	18180_58_RTN4IP1_RT4I1.csv:TJR:deCODE				FALSE	FALSE	FALSE
RTN4IP1	UKBPPP;deCODE;Fenland	RTN4IP1:TKR	-0.0526417	0.550198	0.955266	TKR	Inverse variance weighted (correlation inc)	0.998674	0.869143	1.14751	0.985062	RT4I1_18180_58.csv	Fenland	0.999723	RT4I1_18180_58.csv:TKR:Fenland				FALSE	FALSE	FALSE
RTN4IP1	UKBPPP;deCODE;Fenland	RTN4IP1:TKR	-0.0526417	0.550198	0.955266	TKR	Inverse variance weighted (correlation inc)	1.07182	0.875486	1.31219	0.50166	18180_58_RTN4IP1_RT4I1.csv	deCODE	0.856035	18180_58_RTN4IP1_RT4I1.csv:TKR:deCODE				FALSE	FALSE	FALSE
RTN4IP1	UKBPPP;deCODE;Fenland	RTN4IP1:TKR	-0.0526417	0.550198	0.955266	TKR	Inverse variance weighted (correlation inc)	0.946864	0.781644	1.14701	0.576786	RTN4IP1_Q8WWV3_OID31030_v1_Neurology_II.csv	UKBPPP	0.91191	RTN4IP1_Q8WWV3_OID31030_v1_Neurology_II.csv:TKR:UKBPPP				FALSE	FALSE	FALSE
RTN4R	UKBPPP;deCODE;Fenland	RTN4R:AllOA	0.00381856	0.469802	0.608702	ALLOA	Inverse variance weighted (correlation inc)	0.991153	0.976725	1.00579	0.234948	5105_2_RTN4R_Nogo_Receptor.csv	deCODE	0.673047	5105_2_RTN4R_Nogo_Receptor.csv:ALLOA:deCODE				FALSE	FALSE	FALSE
RTN4R	UKBPPP;deCODE;Fenland	RTN4R:AllOA	0.00381856	0.469802	0.608702	ALLOA	Inverse variance weighted (correlation inc)	0.989944	0.975482	1.00462	0.178279	Nogo_Receptor_5105_2.csv	Fenland	0.618034	Nogo_Receptor_5105_2.csv:ALLOA:Fenland				FALSE	FALSE	FALSE
RTN4R	UKBPPP;deCODE;Fenland	RTN4R:AllOA	0.00381856	0.469802	0.608702	ALLOA	Inverse variance weighted (correlation inc)	0.986336	0.971964	1.00092	0.0661704	RTN4R_Q9BZR6_OID21424_v1_Oncology.csv	UKBPPP	0.407522	RTN4R_Q9BZR6_OID21424_v1_Oncology.csv:ALLOA:UKBPPP				FALSE	FALSE	FALSE
RTN4R	UKBPPP;deCODE;Fenland	RTN4R:FingerOA	0.0633423	0.593505	0.897472	FINGER	Inverse variance weighted (correlation inc)	0.965006	0.904574	1.02947	0.28032	5105_2_RTN4R_Nogo_Receptor.csv	deCODE	0.934647	5105_2_RTN4R_Nogo_Receptor.csv:FINGER:deCODE				FALSE	FALSE	FALSE
RTN4R	UKBPPP;deCODE;Fenland	RTN4R:FingerOA	0.0633423	0.593505	0.897472	FINGER	Inverse variance weighted (correlation inc)	1.01208	0.95113	1.07694	0.704762	Nogo_Receptor_5105_2.csv	Fenland	0.979245	Nogo_Receptor_5105_2.csv:FINGER:Fenland				FALSE	FALSE	FALSE
RTN4R	UKBPPP;deCODE;Fenland	RTN4R:HandOA	-0.00451159	0.848096	0.997994	HAND	Inverse variance weighted (correlation inc)	0.98923	0.948492	1.03172	0.613774	5105_2_RTN4R_Nogo_Receptor.csv	deCODE	0.956372	5105_2_RTN4R_Nogo_Receptor.csv:HAND:deCODE				FALSE	FALSE	FALSE
RTN4R	UKBPPP;deCODE;Fenland	RTN4R:HandOA	-0.00451159	0.848096	0.997994	HAND	Inverse variance weighted (correlation inc)	0.989654	0.949409	1.03161	0.623445	RTN4R_Q9BZR6_OID21424_v1_Oncology.csv	UKBPPP	0.95695	RTN4R_Q9BZR6_OID21424_v1_Oncology.csv:HAND:UKBPPP				FALSE	FALSE	FALSE
RTN4R	UKBPPP;deCODE;Fenland	RTN4R:HandOA	-0.00451159	0.848096	0.997994	HAND	Inverse variance weighted (correlation inc)	1.00996	0.966886	1.05496	0.655773	Nogo_Receptor_5105_2.csv	Fenland	0.949156	Nogo_Receptor_5105_2.csv:HAND:Fenland				FALSE	FALSE	FALSE
RTN4R	UKBPPP;deCODE;Fenland	RTN4R:HipOA	-0.00613861	0.679365	0.846543	HIP	Inverse variance weighted (correlation inc)	1.01214	0.982708	1.04245	0.422876	RTN4R_Q9BZR6_OID21424_v1_Oncology.csv	UKBPPP	0.848641	RTN4R_Q9BZR6_OID21424_v1_Oncology.csv:HIP:UKBPPP				FALSE	FALSE	FALSE
RTN4R	UKBPPP;deCODE;Fenland	RTN4R:HipOA	-0.00613861	0.679365	0.846543	HIP	Inverse variance weighted (correlation inc)	0.999742	0.970162	1.03022	0.986576	5105_2_RTN4R_Nogo_Receptor.csv	deCODE	0.995972	5105_2_RTN4R_Nogo_Receptor.csv:HIP:deCODE				FALSE	FALSE	FALSE
RTN4R	UKBPPP;deCODE;Fenland	RTN4R:HipOA	-0.00613861	0.679365	0.846543	HIP	Inverse variance weighted (correlation inc)	1.00911	0.974743	1.04469	0.607928	Nogo_Receptor_5105_2.csv	Fenland	0.905151	Nogo_Receptor_5105_2.csv:HIP:Fenland				FALSE	FALSE	FALSE
RTN4R	UKBPPP;deCODE;Fenland	RTN4R:KneeHipOA	-0.00405337	0.634364	0.767804	KNEEHIP	Inverse variance weighted (correlation inc)	0.996987	0.974517	1.01998	0.795299	5105_2_RTN4R_Nogo_Receptor.csv	deCODE	0.948841	5105_2_RTN4R_Nogo_Receptor.csv:KNEEHIP:deCODE				FALSE	FALSE	FALSE
RTN4R	UKBPPP;deCODE;Fenland	RTN4R:KneeHipOA	-0.00405337	0.634364	0.767804	KNEEHIP	Inverse variance weighted (correlation inc)	0.988685	0.967999	1.00981	0.291501	RTN4R_Q9BZR6_OID21424_v1_Oncology.csv	UKBPPP	0.716441	RTN4R_Q9BZR6_OID21424_v1_Oncology.csv:KNEEHIP:UKBPPP				FALSE	FALSE	FALSE
RTN4R	UKBPPP;deCODE;Fenland	RTN4R:KneeHipOA	-0.00405337	0.634364	0.767804	KNEEHIP	Inverse variance weighted (correlation inc)	0.990246	0.969297	1.01165	0.368917	Nogo_Receptor_5105_2.csv	Fenland	0.807967	Nogo_Receptor_5105_2.csv:KNEEHIP:Fenland				FALSE	FALSE	FALSE
RTN4R	UKBPPP;deCODE;Fenland	RTN4R:KneeOA	-0.0029664	0.764933	0.890983	KNEE	Inverse variance weighted (correlation inc)	0.977204	0.958275	0.996508	0.0208571	RTN4R_Q9BZR6_OID21424_v1_Oncology.csv	UKBPPP	0.268191	RTN4R_Q9BZR6_OID21424_v1_Oncology.csv:KNEE:UKBPPP				FALSE	FALSE	FALSE
RTN4R	UKBPPP;deCODE;Fenland	RTN4R:KneeOA	-0.0029664	0.764933	0.890983	KNEE	Inverse variance weighted (correlation inc)	0.981125	0.962609	0.999997	0.0499553	Nogo_Receptor_5105_2.csv	Fenland	0.363426	Nogo_Receptor_5105_2.csv:KNEE:Fenland				FALSE	FALSE	FALSE
RTN4R	UKBPPP;deCODE;Fenland	RTN4R:KneeOA	-0.0029664	0.764933	0.890983	KNEE	Inverse variance weighted (correlation inc)	0.986173	0.966791	1.00594	0.16919	5105_2_RTN4R_Nogo_Receptor.csv	deCODE	0.600723	5105_2_RTN4R_Nogo_Receptor.csv:KNEE:deCODE				FALSE	FALSE	FALSE
RTN4R	UKBPPP;deCODE;Fenland	RTN4R:SpineOA	0.0463336	0.0318111	0.172245	SPINE	Inverse variance weighted (correlation inc)	1.00635	0.978603	1.03489	0.657129	RTN4R_Q9BZR6_OID21424_v1_Oncology.csv	UKBPPP	0.963131	RTN4R_Q9BZR6_OID21424_v1_Oncology.csv:SPINE:UKBPPP				FALSE	FALSE	FALSE
RTN4R	UKBPPP;deCODE;Fenland	RTN4R:SpineOA	0.0463336	0.0318111	0.172245	SPINE	Inverse variance weighted (correlation inc)	1.01396	0.987337	1.04129	0.307228	5105_2_RTN4R_Nogo_Receptor.csv	deCODE	0.912589	5105_2_RTN4R_Nogo_Receptor.csv:SPINE:deCODE				FALSE	FALSE	FALSE
RTN4R	UKBPPP;deCODE;Fenland	RTN4R:THR	0.0278097	0.461635	0.703158	THR	Inverse variance weighted (correlation inc)	0.996791	0.959352	1.03569	0.869298	RTN4R_Q9BZR6_OID21424_v1_Oncology.csv	UKBPPP	0.980361	RTN4R_Q9BZR6_OID21424_v1_Oncology.csv:THR:UKBPPP				FALSE	FALSE	FALSE
RTN4R	UKBPPP;deCODE;Fenland	RTN4R:THR	0.0278097	0.461635	0.703158	THR	Inverse variance weighted (correlation inc)	0.999699	0.960688	1.04029	0.988176	Nogo_Receptor_5105_2.csv	Fenland	0.997735	Nogo_Receptor_5105_2.csv:THR:Fenland				FALSE	FALSE	FALSE
RTN4R	UKBPPP;deCODE;Fenland	RTN4R:THR	0.0278097	0.461635	0.703158	THR	Inverse variance weighted (correlation inc)	0.991742	0.955329	1.02954	0.663933	5105_2_RTN4R_Nogo_Receptor.csv	deCODE	0.936567	5105_2_RTN4R_Nogo_Receptor.csv:THR:deCODE				FALSE	FALSE	FALSE
RTN4R	UKBPPP;deCODE;Fenland	RTN4R:ThumbOA	0.046306	0.424124	0.99602	THUMB	Inverse variance weighted (correlation inc)	1.01615	0.959766	1.07584	0.582298	RTN4R_Q9BZR6_OID21424_v1_Oncology.csv	UKBPPP	0.928161	RTN4R_Q9BZR6_OID21424_v1_Oncology.csv:THUMB:UKBPPP				FALSE	FALSE	FALSE
RTN4R	UKBPPP;deCODE;Fenland	RTN4R:ThumbOA	0.046306	0.424124	0.99602	THUMB	Inverse variance weighted (correlation inc)	0.994655	0.941944	1.05031	0.847019	5105_2_RTN4R_Nogo_Receptor.csv	deCODE	0.981149	5105_2_RTN4R_Nogo_Receptor.csv:THUMB:deCODE				FALSE	FALSE	FALSE
RTN4R	UKBPPP;deCODE;Fenland	RTN4R:ThumbOA	0.046306	0.424124	0.99602	THUMB	Inverse variance weighted (correlation inc)	1.02519	0.968449	1.08525	0.391821	Nogo_Receptor_5105_2.csv	Fenland	0.901114	Nogo_Receptor_5105_2.csv:THUMB:Fenland				FALSE	FALSE	FALSE
RTN4R	UKBPPP;deCODE;Fenland	RTN4R:TJR	0.0217172	0.387608	0.631383	TJR	Inverse variance weighted (correlation inc)	0.989009	0.96029	1.01859	0.462274	RTN4R_Q9BZR6_OID21424_v1_Oncology.csv	UKBPPP	0.828614	RTN4R_Q9BZR6_OID21424_v1_Oncology.csv:TJR:UKBPPP				FALSE	FALSE	FALSE
RTN4R	UKBPPP;deCODE;Fenland	RTN4R:TJR	0.0217172	0.387608	0.631383	TJR	Inverse variance weighted (correlation inc)	0.989587	0.958025	1.02219	0.526758	Nogo_Receptor_5105_2.csv	Fenland	0.841322	Nogo_Receptor_5105_2.csv:TJR:Fenland				FALSE	FALSE	FALSE
RTN4R	UKBPPP;deCODE;Fenland	RTN4R:TJR	0.0217172	0.387608	0.631383	TJR	Inverse variance weighted (correlation inc)	0.987761	0.958223	1.01821	0.426617	5105_2_RTN4R_Nogo_Receptor.csv	deCODE	0.831589	5105_2_RTN4R_Nogo_Receptor.csv:TJR:deCODE				FALSE	FALSE	FALSE
RTN4R	UKBPPP;deCODE;Fenland	RTN4R:TKR	0.0238694	0.492668	0.940601	TKR	Inverse variance weighted (correlation inc)	0.95782	0.92845	0.988118	0.00668163	RTN4R_Q9BZR6_OID21424_v1_Oncology.csv	UKBPPP	0.157978	RTN4R_Q9BZR6_OID21424_v1_Oncology.csv:TKR:UKBPPP				FALSE	FALSE	FALSE
RTN4R	UKBPPP;deCODE;Fenland	RTN4R:TKR	0.0238694	0.492668	0.940601	TKR	Inverse variance weighted (correlation inc)	0.95841	0.930892	0.986742	0.00426375	5105_2_RTN4R_Nogo_Receptor.csv	deCODE	0.12191	5105_2_RTN4R_Nogo_Receptor.csv:TKR:deCODE				FALSE	FALSE	FALSE
RTN4R	UKBPPP;deCODE;Fenland	RTN4R:TKR	0.0238694	0.492668	0.940601	TKR	Inverse variance weighted (correlation inc)	0.963731	0.935236	0.993094	0.0158402	Nogo_Receptor_5105_2.csv	Fenland	0.245458	Nogo_Receptor_5105_2.csv:TKR:Fenland				FALSE	FALSE	FALSE
RTP4	deCODE;Fenland	RTP4:AllOA				ALLOA	Inverse variance weighted (correlation inc)	1.01048	0.99309	1.02818	0.239094	18315_38_RTP4_RTP4.csv	deCODE	0.676782	18315_38_RTP4_RTP4.csv:ALLOA:deCODE				FALSE
RTP4	deCODE;Fenland	RTP4:AllOA				ALLOA	Inverse variance weighted (correlation inc)	1.00895	0.99626	1.02181	0.167592	RTP4_18315_38.csv	Fenland	0.613956	RTP4_18315_38.csv:ALLOA:Fenland				FALSE
RTP4	deCODE;Fenland	RTP4:FingerOA				FINGER	Inverse variance weighted (correlation inc)	0.996015	0.915036	1.08416	0.926464	18315_38_RTP4_RTP4.csv	deCODE	0.991097	18315_38_RTP4_RTP4.csv:FINGER:deCODE				FALSE
RTP4	deCODE;Fenland	RTP4:FingerOA				FINGER	Inverse variance weighted (correlation inc)	1.0235	0.956939	1.09469	0.498408	RTP4_18315_38.csv	Fenland	0.96272	RTP4_18315_38.csv:FINGER:Fenland				FALSE
RTP4	deCODE;Fenland	RTP4:HandOA				HAND	Inverse variance weighted (correlation inc)	0.969718	0.916224	1.02634	0.288178	18315_38_RTP4_RTP4.csv	deCODE	0.88865	18315_38_RTP4_RTP4.csv:HAND:deCODE				FALSE
RTP4	deCODE;Fenland	RTP4:HandOA				HAND	Inverse variance weighted (correlation inc)	0.990094	0.954264	1.02727	0.59653	RTP4_18315_38.csv	Fenland	0.926375	RTP4_18315_38.csv:HAND:Fenland				FALSE
RTP4	deCODE;Fenland	RTP4:HipOA				HIP	Inverse variance weighted (correlation inc)	1.0047	0.969162	1.04153	0.798685	18315_38_RTP4_RTP4.csv	deCODE	0.948465	18315_38_RTP4_RTP4.csv:HIP:deCODE				FALSE
RTP4	deCODE;Fenland	RTP4:HipOA				HIP	Inverse variance weighted (correlation inc)	1.00845	0.984369	1.03311	0.495097	RTP4_18315_38.csv	Fenland	0.871787	RTP4_18315_38.csv:HIP:Fenland				FALSE
RTP4	deCODE;Fenland	RTP4:KneeHipOA				KNEEHIP	Inverse variance weighted (correlation inc)	1.01636	0.99153	1.04181	0.198494	18315_38_RTP4_RTP4.csv	deCODE	0.66432	18315_38_RTP4_RTP4.csv:KNEEHIP:deCODE				FALSE
RTP4	deCODE;Fenland	RTP4:KneeHipOA				KNEEHIP	Inverse variance weighted (correlation inc)	1.01202	0.989092	1.03547	0.306863	RTP4_18315_38.csv	Fenland	0.764824	RTP4_18315_38.csv:KNEEHIP:Fenland				FALSE
RTP4	deCODE;Fenland	RTP4:KneeOA				KNEE	Inverse variance weighted (correlation inc)	1.01378	0.987715	1.04052	0.303151	18315_38_RTP4_RTP4.csv	deCODE	0.73688	18315_38_RTP4_RTP4.csv:KNEE:deCODE				FALSE
RTP4	deCODE;Fenland	RTP4:KneeOA				KNEE	Inverse variance weighted (correlation inc)	1.01303	0.993973	1.03245	0.181537	RTP4_18315_38.csv	Fenland	0.643646	RTP4_18315_38.csv:KNEE:Fenland				FALSE
RTP4	deCODE;Fenland	RTP4:SpineOA				SPINE	Inverse variance weighted (correlation inc)	1.0217	0.983595	1.06128	0.268276	18315_38_RTP4_RTP4.csv	deCODE	0.888971	18315_38_RTP4_RTP4.csv:SPINE:deCODE				FALSE
RTP4	deCODE;Fenland	RTP4:THR				THR	Inverse variance weighted (correlation inc)	0.988276	0.938818	1.04034	0.652554	18315_38_RTP4_RTP4.csv	deCODE	0.93652	18315_38_RTP4_RTP4.csv:THR:deCODE				FALSE
RTP4	deCODE;Fenland	RTP4:THR				THR	Inverse variance weighted (correlation inc)	0.988508	0.957535	1.02048	0.476695	RTP4_18315_38.csv	Fenland	0.887524	RTP4_18315_38.csv:THR:Fenland				FALSE
RTP4	deCODE;Fenland	RTP4:ThumbOA				THUMB	Inverse variance weighted (correlation inc)	1.00596	0.932008	1.08579	0.878706	18315_38_RTP4_RTP4.csv	deCODE	0.981149	18315_38_RTP4_RTP4.csv:THUMB:deCODE				FALSE
RTP4	deCODE;Fenland	RTP4:ThumbOA				THUMB	Inverse variance weighted (correlation inc)	1.01596	0.962522	1.07236	0.56578	RTP4_18315_38.csv	Fenland	0.933609	RTP4_18315_38.csv:THUMB:Fenland				FALSE
RTP4	deCODE;Fenland	RTP4:TJR				TJR	Inverse variance weighted (correlation inc)	1.00151	0.963097	1.04145	0.939832	18315_38_RTP4_RTP4.csv	deCODE	0.98532	18315_38_RTP4_RTP4.csv:TJR:deCODE				FALSE
RTP4	deCODE;Fenland	RTP4:TJR				TJR	Inverse variance weighted (correlation inc)	1.00465	0.977701	1.03234	0.73816	RTP4_18315_38.csv	Fenland	0.920246	RTP4_18315_38.csv:TJR:Fenland				FALSE
RTP4	deCODE;Fenland	RTP4:TKR				TKR	Inverse variance weighted (correlation inc)	0.980839	0.934885	1.02905	0.429398	18315_38_RTP4_RTP4.csv	deCODE	0.807535	18315_38_RTP4_RTP4.csv:TKR:deCODE				FALSE
RTP4	deCODE;Fenland	RTP4:TKR				TKR	Inverse variance weighted (correlation inc)	0.999571	0.966208	1.03409	0.980257	RTP4_18315_38.csv	Fenland	0.999723	RTP4_18315_38.csv:TKR:Fenland				FALSE
RUFY1	deCODE;Fenland														NA:NA:NA
RUNX3	deCODE;Fenland														NA:NA:NA
RUVBL1	UKBPPP;deCODE;Fenland	RUVBL1:AllOA	0.0196634	0.211434	0.331024	ALLOA							UKB		NA:ALLOA:UKB					FALSE	FALSE
RUVBL1	UKBPPP;deCODE;Fenland	RUVBL1:FingerOA	-0.304911	0.388315	0.834466	FINGER							UKB		NA:FINGER:UKB					FALSE	FALSE
RUVBL1	UKBPPP;deCODE;Fenland	RUVBL1:HandOA	0.0729541	0.298355	0.997994	HAND							UKB		NA:HAND:UKB					FALSE	FALSE
RUVBL1	UKBPPP;deCODE;Fenland	RUVBL1:HipOA	0.0572105	0.195882	0.48979	HIP							UKB		NA:HIP:UKB					FALSE	FALSE
RUVBL1	UKBPPP;deCODE;Fenland	RUVBL1:KneeHipOA	0.0386166	0.128202	0.271941	KNEEHIP							UKB		NA:KNEEHIP:UKB					FALSE	FALSE
RUVBL1	UKBPPP;deCODE;Fenland	RUVBL1:KneeOA	0.0242794	0.411273	0.650867	KNEE							UKB		NA:KNEE:UKB					FALSE	FALSE
RUVBL1	UKBPPP;deCODE;Fenland	RUVBL1:SpineOA	0.0507618	0.42973	0.740626	SPINE							UKB		NA:SPINE:UKB					FALSE	FALSE
RUVBL1	UKBPPP;deCODE;Fenland	RUVBL1:THR	-0.0243648	0.828561	0.922623	THR							UKB		NA:THR:UKB					FALSE	FALSE
RUVBL1	UKBPPP;deCODE;Fenland	RUVBL1:ThumbOA	0.277241	0.108112	0.995943	THUMB							UKB		NA:THUMB:UKB					FALSE	FALSE
RUVBL1	UKBPPP;deCODE;Fenland	RUVBL1:TJR	-0.0714062	0.340197	0.591551	TJR							UKB		NA:TJR:UKB					FALSE	FALSE
RUVBL1	UKBPPP;deCODE;Fenland	RUVBL1:TKR	-0.125641	0.225323	0.799046	TKR							UKB		NA:TKR:UKB					FALSE	FALSE
RWDD1	UKBPPP	RWDD1:AllOA	0.0194735	0.0522508	0.110933	ALLOA	Inverse variance weighted (correlation inc)	0.967363	0.873039	1.07188	0.526129	RWDD1_Q9H446_OID21015_v1_Neurology.csv	UKBPPP	0.869702	RWDD1_Q9H446_OID21015_v1_Neurology.csv:ALLOA:UKBPPP				FALSE	FALSE	FALSE
RWDD1	UKBPPP	RWDD1:FingerOA	0.197565	0.380657	0.828167	FINGER							UKB		NA:FINGER:UKB					FALSE	FALSE
RWDD1	UKBPPP	RWDD1:HandOA	0.003206	0.942857	0.997994	HAND	Inverse variance weighted (correlation inc)	0.869413	0.763177	0.990437	0.0353335	RWDD1_Q9H446_OID21015_v1_Neurology.csv	UKBPPP	0.526103	RWDD1_Q9H446_OID21015_v1_Neurology.csv:HAND:UKBPPP				FALSE	FALSE	FALSE
RWDD1	UKBPPP	RWDD1:HipOA	0.0264212	0.348849	0.624582	HIP	Inverse variance weighted (correlation inc)	0.941167	0.804387	1.10121	0.449182	RWDD1_Q9H446_OID21015_v1_Neurology.csv	UKBPPP	0.858825	RWDD1_Q9H446_OID21015_v1_Neurology.csv:HIP:UKBPPP				FALSE	FALSE	FALSE
RWDD1	UKBPPP	RWDD1:KneeHipOA	0.0349952	0.030602	0.104254	KNEEHIP	Inverse variance weighted (correlation inc)	0.957636	0.836496	1.09632	0.530443	RWDD1_Q9H446_OID21015_v1_Neurology.csv	UKBPPP	0.875165	RWDD1_Q9H446_OID21015_v1_Neurology.csv:KNEEHIP:UKBPPP				FALSE	FALSE	FALSE
RWDD1	UKBPPP	RWDD1:KneeOA	0.0349304	0.0637306	0.227825	KNEE	Inverse variance weighted (correlation inc)	0.967784	0.846939	1.10587	0.630371	RWDD1_Q9H446_OID21015_v1_Neurology.csv	UKBPPP	0.901216	RWDD1_Q9H446_OID21015_v1_Neurology.csv:KNEE:UKBPPP				FALSE	FALSE	FALSE
RWDD1	UKBPPP	RWDD1:SpineOA	-0.0220904	0.589911	0.814506	SPINE	Inverse variance weighted (correlation inc)	0.962766	0.826465	1.12155	0.626123	RWDD1_Q9H446_OID21015_v1_Neurology.csv	UKBPPP	0.949376	RWDD1_Q9H446_OID21015_v1_Neurology.csv:SPINE:UKBPPP				FALSE	FALSE	FALSE
RWDD1	UKBPPP	RWDD1:THR	0.130568	0.0687446	0.23454	THR	Inverse variance weighted (correlation inc)	0.991731	0.854758	1.15065	0.912812	RWDD1_Q9H446_OID21015_v1_Neurology.csv	UKBPPP	0.988657	RWDD1_Q9H446_OID21015_v1_Neurology.csv:THR:UKBPPP				FALSE	FALSE	FALSE
RWDD1	UKBPPP	RWDD1:ThumbOA	0.043728	0.691024	0.99602	THUMB	Inverse variance weighted (correlation inc)	0.870214	0.701831	1.07899	0.20514	RWDD1_Q9H446_OID21015_v1_Neurology.csv	UKBPPP	0.807197	RWDD1_Q9H446_OID21015_v1_Neurology.csv:THUMB:UKBPPP				FALSE	FALSE	FALSE
RWDD1	UKBPPP	RWDD1:TJR	0.0726508	0.128009	0.35741	TJR	Inverse variance weighted (correlation inc)	1.01424	0.837611	1.22811	0.884866	RWDD1_Q9H446_OID21015_v1_Neurology.csv	UKBPPP	0.960481	RWDD1_Q9H446_OID21015_v1_Neurology.csv:TJR:UKBPPP				FALSE	FALSE	FALSE
RWDD1	UKBPPP	RWDD1:TKR	0.031367	0.634955	0.966538	TKR	Inverse variance weighted (correlation inc)	1.05938	0.842213	1.33253	0.622145	RWDD1_Q9H446_OID21015_v1_Neurology.csv	UKBPPP	0.916416	RWDD1_Q9H446_OID21015_v1_Neurology.csv:TKR:UKBPPP				FALSE	FALSE	FALSE
RXFP1	deCODE;Fenland														NA:NA:NA
RYK	deCODE;Fenland														NA:NA:NA
RYR1	UKBPPP	RYR1:AllOA	0.000664916	0.89016	0.937973	ALLOA							UKB		NA:ALLOA:UKB					FALSE	FALSE
RYR1	UKBPPP	RYR1:FingerOA	-0.240206	0.0263365	0.583194	FINGER							UKB		NA:FINGER:UKB					FALSE	FALSE
RYR1	UKBPPP	RYR1:HandOA	-0.0248479	0.247002	0.997994	HAND							UKB		NA:HAND:UKB					FALSE	FALSE
RYR1	UKBPPP	RYR1:HipOA	-2.44205e-05	0.99856	0.99856	HIP							UKB		NA:HIP:UKB					FALSE	FALSE
RYR1	UKBPPP	RYR1:KneeHipOA	0.00416589	0.59172	0.740093	KNEEHIP							UKB		NA:KNEEHIP:UKB					FALSE	FALSE
RYR1	UKBPPP	RYR1:KneeOA	0.00613953	0.497102	0.71402	KNEE							UKB		NA:KNEE:UKB					FALSE	FALSE
RYR1	UKBPPP	RYR1:SpineOA	0.0083947	0.669525	0.863499	SPINE							UKB		NA:SPINE:UKB					FALSE	FALSE
RYR1	UKBPPP	RYR1:THR	0.00528922	0.877894	0.944265	THR							UKB		NA:THR:UKB					FALSE	FALSE
RYR1	UKBPPP	RYR1:ThumbOA	-0.00420414	0.936531	0.99602	THUMB							UKB		NA:THUMB:UKB					FALSE	FALSE
RYR1	UKBPPP	RYR1:TJR	-0.0193648	0.397908	0.63908	TJR							UKB		NA:TJR:UKB					FALSE	FALSE
RYR1	UKBPPP	RYR1:TKR	-0.0299879	0.344234	0.898307	TKR							UKB		NA:TKR:UKB					FALSE	FALSE
S100A10	deCODE;Fenland														NA:NA:NA
S100A11	UKBPPP;deCODE;Fenland	S100A11:AllOA	-0.00674136	0.346344	0.487885	ALLOA	Wald ratio	1.06643	0.999619	1.13771	0.05136	S100A11_14011_17.csv	Fenland	0.338767	S100A11_14011_17.csv:ALLOA:Fenland				FALSE	FALSE	FALSE
S100A11	UKBPPP;deCODE;Fenland	S100A11:AllOA	-0.00674136	0.346344	0.487885	ALLOA	Inverse variance weighted (correlation inc)	1.03824	0.993714	1.08476	0.0933463	S100A11_P31949_OID20130_v1_Cardiometabolic.csv	UKBPPP	0.490864	S100A11_P31949_OID20130_v1_Cardiometabolic.csv:ALLOA:UKBPPP				FALSE	FALSE	FALSE
S100A11	UKBPPP;deCODE;Fenland	S100A11:FingerOA	0.0609514	0.704669	0.923007	FINGER	Wald ratio	1.66819	1.19354	2.33159	0.002738	S100A11_14011_17.csv	Fenland	0.301824	S100A11_14011_17.csv:FINGER:Fenland				FALSE	FALSE	FALSE
S100A11	UKBPPP;deCODE;Fenland	S100A11:HandOA	0.01567	0.623453	0.997994	HAND	Wald ratio	1.22542	1.00999	1.48682	0.03933	S100A11_14011_17.csv	Fenland	0.512383	S100A11_14011_17.csv:HAND:Fenland				FALSE	FALSE	FALSE
S100A11	UKBPPP;deCODE;Fenland	S100A11:HandOA	0.01567	0.623453	0.997994	HAND	Inverse variance weighted (correlation inc)	1.21976	1.07888	1.37902	0.00151095	S100A11_P31949_OID20130_v1_Cardiometabolic.csv	UKBPPP	0.195267	S100A11_P31949_OID20130_v1_Cardiometabolic.csv:HAND:UKBPPP				FALSE	FALSE	FALSE
S100A11	UKBPPP;deCODE;Fenland	S100A11:HipOA	0.0146323	0.46719	0.708664	HIP	Wald ratio	1.13888	1.00641	1.28879	0.03927	S100A11_14011_17.csv	Fenland	0.374744	S100A11_14011_17.csv:HIP:Fenland				FALSE	FALSE	FALSE
S100A11	UKBPPP;deCODE;Fenland	S100A11:HipOA	0.0146323	0.46719	0.708664	HIP	Inverse variance weighted (correlation inc)	1.06045	0.97612	1.15206	0.165054	S100A11_P31949_OID20130_v1_Cardiometabolic.csv	UKBPPP	0.637093	S100A11_P31949_OID20130_v1_Cardiometabolic.csv:HIP:UKBPPP				FALSE	FALSE	FALSE
S100A11	UKBPPP;deCODE;Fenland	S100A11:KneeHipOA	0.00965083	0.403378	0.580543	KNEEHIP	Inverse variance weighted (correlation inc)	1.04763	0.983539	1.11589	0.148557	S100A11_P31949_OID20130_v1_Cardiometabolic.csv	UKBPPP	0.569301	S100A11_P31949_OID20130_v1_Cardiometabolic.csv:KNEEHIP:UKBPPP				FALSE	FALSE	FALSE
S100A11	UKBPPP;deCODE;Fenland	S100A11:KneeHipOA	0.00965083	0.403378	0.580543	KNEEHIP	Wald ratio	1.05796	0.966304	1.1583	0.223	S100A11_14011_17.csv	Fenland	0.696503	S100A11_14011_17.csv:KNEEHIP:Fenland				FALSE	FALSE	FALSE
S100A11	UKBPPP;deCODE;Fenland	S100A11:KneeOA	0.00741492	0.581265	0.778505	KNEE	Inverse variance weighted (correlation inc)	1.06424	0.997079	1.13592	0.0612007	S100A11_P31949_OID20130_v1_Cardiometabolic.csv	UKBPPP	0.409131	S100A11_P31949_OID20130_v1_Cardiometabolic.csv:KNEE:UKBPPP				FALSE	FALSE	FALSE
S100A11	UKBPPP;deCODE;Fenland	S100A11:KneeOA	0.00741492	0.581265	0.778505	KNEE	Wald ratio	1.06994	0.969368	1.18095	0.1795	S100A11_14011_17.csv	Fenland	0.640046	S100A11_14011_17.csv:KNEE:Fenland				FALSE	FALSE	FALSE
S100A11	UKBPPP;deCODE;Fenland	S100A11:SpineOA	0.0632006	0.0307001	0.16809	SPINE	Inverse variance weighted (correlation inc)	1.02994	0.93865	1.13011	0.533276	S100A11_P31949_OID20130_v1_Cardiometabolic.csv	UKBPPP	0.911638	S100A11_P31949_OID20130_v1_Cardiometabolic.csv:SPINE:UKBPPP				FALSE	FALSE	FALSE
S100A11	UKBPPP;deCODE;Fenland	S100A11:THR	-0.0411849	0.421091	0.670397	THR	Wald ratio	1.06593	0.903954	1.25694	0.4477	S100A11_14011_17.csv	Fenland	0.87791	S100A11_14011_17.csv:THR:Fenland				FALSE	FALSE	FALSE
S100A11	UKBPPP;deCODE;Fenland	S100A11:THR	-0.0411849	0.421091	0.670397	THR	Inverse variance weighted (correlation inc)	1.0784	0.956439	1.21592	0.217702	S100A11_P31949_OID20130_v1_Cardiometabolic.csv	UKBPPP	0.717923	S100A11_P31949_OID20130_v1_Cardiometabolic.csv:THR:UKBPPP				FALSE	FALSE	FALSE
S100A11	UKBPPP;deCODE;Fenland	S100A11:ThumbOA	0.0791995	0.313057	0.99602	THUMB	Inverse variance weighted (correlation inc)	1.33128	1.09894	1.61275	0.0034548	S100A11_P31949_OID20130_v1_Cardiometabolic.csv	UKBPPP	0.378686	S100A11_P31949_OID20130_v1_Cardiometabolic.csv:THUMB:UKBPPP				FALSE	FALSE	FALSE
S100A11	UKBPPP;deCODE;Fenland	S100A11:ThumbOA	0.0791995	0.313057	0.99602	THUMB	Wald ratio	1.39103	1.03764	1.86479	0.02731	S100A11_14011_17.csv	Fenland	0.506156	S100A11_14011_17.csv:THUMB:Fenland				FALSE	FALSE	FALSE
S100A11	UKBPPP;deCODE;Fenland	S100A11:TJR	0.00834611	0.80644	0.910476	TJR	Wald ratio	1.02087	0.888245	1.1733	0.7711	S100A11_14011_17.csv	Fenland	0.93579	S100A11_14011_17.csv:TJR:Fenland				FALSE	FALSE	FALSE
S100A11	UKBPPP;deCODE;Fenland	S100A11:TJR	0.00834611	0.80644	0.910476	TJR	Inverse variance weighted (correlation inc)	1.10463	0.990166	1.23234	0.0745959	S100A11_P31949_OID20130_v1_Cardiometabolic.csv	UKBPPP	0.471775	S100A11_P31949_OID20130_v1_Cardiometabolic.csv:TJR:UKBPPP				FALSE	FALSE	FALSE
S100A11	UKBPPP;deCODE;Fenland	S100A11:TKR	0.0286047	0.544032	0.955266	TKR	Inverse variance weighted (correlation inc)	1.17762	1.04253	1.33021	0.00853894	S100A11_P31949_OID20130_v1_Cardiometabolic.csv	UKBPPP	0.183176	S100A11_P31949_OID20130_v1_Cardiometabolic.csv:TKR:UKBPPP				FALSE	FALSE	FALSE
S100A11	UKBPPP;deCODE;Fenland	S100A11:TKR	0.0286047	0.544032	0.955266	TKR	Wald ratio	1.10517	0.933041	1.30906	0.247	S100A11_14011_17.csv	Fenland	0.697719	S100A11_14011_17.csv:TKR:Fenland				FALSE	FALSE	FALSE
S100A12	UKBPPP;deCODE;Fenland	S100A12:AllOA	0.0305368	0.00886572	0.0284775	ALLOA	Inverse variance weighted (correlation inc)	1.01272	0.989561	1.03641	0.284296	S100A12_P80511_OID21374_v1_Oncology.csv	UKBPPP	0.71965	S100A12_P80511_OID21374_v1_Oncology.csv:ALLOA:UKBPPP				FALSE	FALSE	TRUE
S100A12	UKBPPP;deCODE;Fenland	S100A12:AllOA	0.0305368	0.00886572	0.0284775	ALLOA	Inverse variance weighted (correlation inc)	1.01864	0.990415	1.04767	0.197654	5852_6_S100A12_S100A12.csv	deCODE	0.634708	5852_6_S100A12_S100A12.csv:ALLOA:deCODE				FALSE	FALSE	TRUE
S100A12	UKBPPP;deCODE;Fenland	S100A12:AllOA	0.0305368	0.00886572	0.0284775	ALLOA	Inverse variance weighted (correlation inc)	1.01201	0.990191	1.03431	0.282984	S100A12_5852_6.csv	Fenland	0.732705	S100A12_5852_6.csv:ALLOA:Fenland				FALSE	FALSE	TRUE
S100A12	UKBPPP;deCODE;Fenland	S100A12:FingerOA	-0.229571	0.381076	0.828167	FINGER	Inverse variance weighted (correlation inc)	0.984241	0.874514	1.10774	0.792254	S100A12_5852_6.csv	Fenland	0.985249	S100A12_5852_6.csv:FINGER:Fenland				FALSE	FALSE	TRUE
S100A12	UKBPPP;deCODE;Fenland	S100A12:FingerOA	-0.229571	0.381076	0.828167	FINGER	Inverse variance weighted (correlation inc)	1.04928	0.848768	1.29716	0.65662	5852_6_S100A12_S100A12.csv	deCODE	0.980119	5852_6_S100A12_S100A12.csv:FINGER:deCODE				FALSE	FALSE	TRUE
S100A12	UKBPPP;deCODE;Fenland	S100A12:HandOA	-0.0632574	0.223964	0.997994	HAND	Inverse variance weighted (correlation inc)	0.991706	0.897761	1.09548	0.869715	S100A12_5852_6.csv	Fenland	0.979867	S100A12_5852_6.csv:HAND:Fenland				FALSE	FALSE	TRUE
S100A12	UKBPPP;deCODE;Fenland	S100A12:HandOA	-0.0632574	0.223964	0.997994	HAND	Inverse variance weighted (correlation inc)	1.01692	0.892904	1.15817	0.800343	5852_6_S100A12_S100A12.csv	deCODE	0.97401	5852_6_S100A12_S100A12.csv:HAND:deCODE				FALSE	FALSE	TRUE
S100A12	UKBPPP;deCODE;Fenland	S100A12:HandOA	-0.0632574	0.223964	0.997994	HAND	Inverse variance weighted (correlation inc)	1.02545	0.930949	1.12954	0.610451	S100A12_P80511_OID21374_v1_Oncology.csv	UKBPPP	0.954947	S100A12_P80511_OID21374_v1_Oncology.csv:HAND:UKBPPP				FALSE	FALSE	TRUE
LGALS9	UKBPPP;deCODE;Fenland	LGALS9:TJR	0.0755912	0.00128122	0.0241613	TJR	Inverse variance weighted (correlation inc)	0.957396	0.88873	1.03137	0.251545	LEG9_9197_4.csv	Fenland	0.701666	LEG9_9197_4.csv:TJR:Fenland				FALSE	TRUE	TRUE
LGALS9	UKBPPP;deCODE;Fenland	LGALS9:TJR	0.0755912	0.00128122	0.0241613	TJR	Inverse variance weighted (correlation inc)	0.930922	0.837777	1.03442	0.183261	9197_4_LGALS9_LEG9.csv	deCODE	0.672962	9197_4_LGALS9_LEG9.csv:TJR:deCODE				FALSE	TRUE	TRUE
PDCD6	UKBPPP;deCODE;Fenland	PDCD6:HipOA	0.0976447	0.00146324	0.0242109	HIP	Inverse variance weighted (correlation inc)	0.94223	0.860823	1.03133	0.196792	19488_1_PDCD6_PDCD6.csv	deCODE	0.693944	19488_1_PDCD6_PDCD6.csv:HIP:deCODE				FALSE	TRUE	TRUE
PDCD6	UKBPPP;deCODE;Fenland	PDCD6:HipOA	0.0976447	0.00146324	0.0242109	HIP	Inverse variance weighted (correlation inc)	0.993389	0.98251	1.00439	0.237782	PDCD6_O75340_OID20163_v1_Cardiometabolic.csv	UKBPPP	0.722477	PDCD6_O75340_OID20163_v1_Cardiometabolic.csv:HIP:UKBPPP				FALSE	TRUE	TRUE
PDCD6	UKBPPP;deCODE;Fenland	PDCD6:HipOA	0.0976447	0.00146324	0.0242109	HIP	Inverse variance weighted (correlation inc)	1.00596	0.934839	1.0825	0.873759	PDCD6_19488_1.csv	Fenland	0.983917	PDCD6_19488_1.csv:HIP:Fenland				FALSE	TRUE	TRUE
CFHR5	UKBPPP;deCODE;Fenland	CFHR5:SpineOA	0.0755878	0.00202529	0.024262	SPINE	Inverse variance weighted (correlation inc)	1.00028	0.974359	1.02689	0.983301	16055_3_CFHR5_complement_factor_H_related_5.csv	deCODE	0.995853	16055_3_CFHR5_complement_factor_H_related_5.csv:SPINE:deCODE				FALSE	TRUE	TRUE
S100A12	UKBPPP;deCODE;Fenland	S100A12:KneeOA	0.0254903	0.244695	0.494295	KNEE	Inverse variance weighted (correlation inc)	1.02478	0.971662	1.08081	0.36733	5852_6_S100A12_S100A12.csv	deCODE	0.788172	5852_6_S100A12_S100A12.csv:KNEE:deCODE				FALSE	FALSE	TRUE
S100A12	UKBPPP;deCODE;Fenland	S100A12:KneeOA	0.0254903	0.244695	0.494295	KNEE	Inverse variance weighted (correlation inc)	1.01718	0.980293	1.05545	0.366072	S100A12_5852_6.csv	Fenland	0.797567	S100A12_5852_6.csv:KNEE:Fenland				FALSE	FALSE	TRUE
S100A12	UKBPPP;deCODE;Fenland	S100A12:KneeOA	0.0254903	0.244695	0.494295	KNEE	Inverse variance weighted (correlation inc)	1.01535	0.9808	1.05113	0.388376	S100A12_P80511_OID21374_v1_Oncology.csv	UKBPPP	0.795785	S100A12_P80511_OID21374_v1_Oncology.csv:KNEE:UKBPPP				FALSE	FALSE	TRUE
S100A12	UKBPPP;deCODE;Fenland	S100A12:SpineOA	0.121603	0.0107382	0.0798671	SPINE	Inverse variance weighted (correlation inc)	1.00745	0.957149	1.06039	0.776418	S100A12_P80511_OID21374_v1_Oncology.csv	UKBPPP	0.972532	S100A12_P80511_OID21374_v1_Oncology.csv:SPINE:UKBPPP				FALSE	FALSE	TRUE
S100A12	UKBPPP;deCODE;Fenland	S100A12:SpineOA	0.121603	0.0107382	0.0798671	SPINE	Inverse variance weighted (correlation inc)	1.00079	0.948123	1.05638	0.977158	5852_6_S100A12_S100A12.csv	deCODE	0.994272	5852_6_S100A12_S100A12.csv:SPINE:deCODE				FALSE	FALSE	TRUE
S100A12	UKBPPP;deCODE;Fenland	S100A12:THR	0.144951	0.082324	0.25639	THR	Inverse variance weighted (correlation inc)	1.04798	0.98547	1.11446	0.135292	5852_6_S100A12_S100A12.csv	deCODE	0.644408	5852_6_S100A12_S100A12.csv:THR:deCODE				FALSE	FALSE	TRUE
S100A12	UKBPPP;deCODE;Fenland	S100A12:THR	0.144951	0.082324	0.25639	THR	Inverse variance weighted (correlation inc)	1.05508	1.00082	1.11228	0.0465257	S100A12_5852_6.csv	Fenland	0.389005	S100A12_5852_6.csv:THR:Fenland				FALSE	FALSE	TRUE
S100A12	UKBPPP;deCODE;Fenland	S100A12:THR	0.144951	0.082324	0.25639	THR	Inverse variance weighted (correlation inc)	1.0457	0.979342	1.11656	0.181561	S100A12_P80511_OID21374_v1_Oncology.csv	UKBPPP	0.667237	S100A12_P80511_OID21374_v1_Oncology.csv:THR:UKBPPP				FALSE	FALSE	TRUE
S100A12	UKBPPP;deCODE;Fenland	S100A12:ThumbOA	0.0315157	0.805444	0.99602	THUMB	Inverse variance weighted (correlation inc)	1.06277	0.930635	1.21367	0.368783	S100A12_P80511_OID21374_v1_Oncology.csv	UKBPPP	0.854058	S100A12_P80511_OID21374_v1_Oncology.csv:THUMB:UKBPPP				FALSE	FALSE	TRUE
S100A12	UKBPPP;deCODE;Fenland	S100A12:ThumbOA	0.0315157	0.805444	0.99602	THUMB	Inverse variance weighted (correlation inc)	1.06198	0.917382	1.22936	0.420675	5852_6_S100A12_S100A12.csv	deCODE	0.896127	5852_6_S100A12_S100A12.csv:THUMB:deCODE				FALSE	FALSE	TRUE
S100A12	UKBPPP;deCODE;Fenland	S100A12:ThumbOA	0.0315157	0.805444	0.99602	THUMB	Inverse variance weighted (correlation inc)	1.01763	0.891484	1.16162	0.795794	S100A12_5852_6.csv	Fenland	0.964936	S100A12_5852_6.csv:THUMB:Fenland				FALSE	FALSE	TRUE
S100A12	UKBPPP;deCODE;Fenland	S100A12:TJR	0.0974928	0.079065	0.283915	TJR	Inverse variance weighted (correlation inc)	1.04335	0.989292	1.10036	0.11796	5852_6_S100A12_S100A12.csv	deCODE	0.566922	5852_6_S100A12_S100A12.csv:TJR:deCODE				FALSE	FALSE	TRUE
S100A12	UKBPPP;deCODE;Fenland	S100A12:TJR	0.0974928	0.079065	0.283915	TJR	Inverse variance weighted (correlation inc)	1.04428	0.99827	1.09242	0.0594735	S100A12_5852_6.csv	Fenland	0.43222	S100A12_5852_6.csv:TJR:Fenland				FALSE	FALSE	TRUE
S100A12	UKBPPP;deCODE;Fenland	S100A12:TJR	0.0974928	0.079065	0.283915	TJR	Inverse variance weighted (correlation inc)	1.04378	0.994301	1.09572	0.0837514	S100A12_P80511_OID21374_v1_Oncology.csv	UKBPPP	0.485536	S100A12_P80511_OID21374_v1_Oncology.csv:TJR:UKBPPP				FALSE	FALSE	TRUE
S100A12	UKBPPP;deCODE;Fenland	S100A12:TKR	0.0157866	0.837222	0.984297	TKR	Inverse variance weighted (correlation inc)	1.0152	0.960208	1.07334	0.595484	S100A12_5852_6.csv	Fenland	0.895697	S100A12_5852_6.csv:TKR:Fenland				FALSE	FALSE	TRUE
S100A12	UKBPPP;deCODE;Fenland	S100A12:TKR	0.0157866	0.837222	0.984297	TKR	Inverse variance weighted (correlation inc)	1.01261	0.954242	1.07455	0.679061	S100A12_P80511_OID21374_v1_Oncology.csv	UKBPPP	0.93813	S100A12_P80511_OID21374_v1_Oncology.csv:TKR:UKBPPP				FALSE	FALSE	TRUE
S100A12	UKBPPP;deCODE;Fenland	S100A12:TKR	0.0157866	0.837222	0.984297	TKR	Inverse variance weighted (correlation inc)	1.02098	0.955555	1.09088	0.538941	5852_6_S100A12_S100A12.csv	deCODE	0.871897	5852_6_S100A12_S100A12.csv:TKR:deCODE				FALSE	FALSE	TRUE
S100A13	UKBPPP;deCODE;Fenland	S100A13:AllOA	0.00873325	0.0792504	0.154742	ALLOA	Inverse variance weighted (correlation inc)	0.983455	0.957269	1.01036	0.225659	S100A13_Q99584_OID30529_v1_Inflammation_II.csv	UKBPPP	0.664938	S100A13_Q99584_OID30529_v1_Inflammation_II.csv:ALLOA:UKBPPP				FALSE	FALSE	FALSE
S100A13	UKBPPP;deCODE;Fenland	S100A13:FingerOA	0.0788264	0.480676	0.873009	FINGER							UKB		NA:FINGER:UKB					FALSE	FALSE
S100A13	UKBPPP;deCODE;Fenland	S100A13:HandOA	0.0121888	0.582716	0.997994	HAND	Inverse variance weighted (correlation inc)	0.997581	0.930805	1.06915	0.945378	S100A13_Q99584_OID30529_v1_Inflammation_II.csv	UKBPPP	0.99364	S100A13_Q99584_OID30529_v1_Inflammation_II.csv:HAND:UKBPPP				FALSE	FALSE	FALSE
S100A13	UKBPPP;deCODE;Fenland	S100A13:HipOA	-0.00133195	0.924143	0.969524	HIP	Inverse variance weighted (correlation inc)	0.955846	0.919539	0.993587	0.0222754	S100A13_Q99584_OID30529_v1_Inflammation_II.csv	UKBPPP	0.280134	S100A13_Q99584_OID30529_v1_Inflammation_II.csv:HIP:UKBPPP				FALSE	FALSE	FALSE
S100A13	UKBPPP;deCODE;Fenland	S100A13:KneeHipOA	0.00347836	0.664811	0.788609	KNEEHIP	Inverse variance weighted (correlation inc)	0.990148	0.948743	1.03336	0.649628	S100A13_Q99584_OID30529_v1_Inflammation_II.csv	UKBPPP	0.909479	S100A13_Q99584_OID30529_v1_Inflammation_II.csv:KNEEHIP:UKBPPP				FALSE	FALSE	FALSE
S100A13	UKBPPP;deCODE;Fenland	S100A13:KneeOA	0.00431629	0.644159	0.824016	KNEE	Inverse variance weighted (correlation inc)	0.993907	0.947401	1.0427	0.80263	S100A13_Q99584_OID30529_v1_Inflammation_II.csv	UKBPPP	0.951419	S100A13_Q99584_OID30529_v1_Inflammation_II.csv:KNEE:UKBPPP				FALSE	FALSE	FALSE
S100A13	UKBPPP;deCODE;Fenland	S100A13:SpineOA	0.0220544	0.277984	0.617438	SPINE	Inverse variance weighted (correlation inc)	0.967042	0.920371	1.01608	0.184206	S100A13_Q99584_OID30529_v1_Inflammation_II.csv	UKBPPP	0.812148	S100A13_Q99584_OID30529_v1_Inflammation_II.csv:SPINE:UKBPPP				FALSE	FALSE	FALSE
S100A13	UKBPPP;deCODE;Fenland	S100A13:THR	0.0378028	0.288048	0.5356	THR	Inverse variance weighted (correlation inc)	0.946926	0.900886	0.99532	0.0319943	S100A13_Q99584_OID30529_v1_Inflammation_II.csv	UKBPPP	0.364475	S100A13_Q99584_OID30529_v1_Inflammation_II.csv:THR:UKBPPP				FALSE	FALSE	FALSE
S100A13	UKBPPP;deCODE;Fenland	S100A13:ThumbOA	-0.00108132	0.98419	0.998781	THUMB	Inverse variance weighted (correlation inc)	1.00993	0.923569	1.10437	0.828438	S100A13_Q99584_OID30529_v1_Inflammation_II.csv	UKBPPP	0.977624	S100A13_Q99584_OID30529_v1_Inflammation_II.csv:THUMB:UKBPPP				FALSE	FALSE	FALSE
S100A13	UKBPPP;deCODE;Fenland	S100A13:TJR	0.0464135	0.0499524	0.225252	TJR	Inverse variance weighted (correlation inc)	0.978583	0.934303	1.02496	0.359462	S100A13_Q99584_OID30529_v1_Inflammation_II.csv	UKBPPP	0.782351	S100A13_Q99584_OID30529_v1_Inflammation_II.csv:TJR:UKBPPP				FALSE	FALSE	FALSE
S100A13	UKBPPP;deCODE;Fenland	S100A13:TKR	0.0792141	0.0156346	0.28742	TKR	Inverse variance weighted (correlation inc)	0.988682	0.92485	1.05692	0.738171	S100A13_Q99584_OID30529_v1_Inflammation_II.csv	UKBPPP	0.957992	S100A13_Q99584_OID30529_v1_Inflammation_II.csv:TKR:UKBPPP				FALSE	FALSE	FALSE
S100A14	UKBPPP;deCODE;Fenland	S100A14:AllOA	0.0140986	0.0627548	0.128544	ALLOA	Wald ratio	1.05204	0.986728	1.12168	0.1208	17828_3_S100A14_S100A14.csv	deCODE	0.53642	17828_3_S100A14_S100A14.csv:ALLOA:deCODE				FALSE	FALSE	FALSE
S100A14	UKBPPP;deCODE;Fenland	S100A14:AllOA	0.0140986	0.0627548	0.128544	ALLOA	Wald ratio	1.04077	0.98953	1.09467	0.1208	S100A14_17828_3.csv	Fenland	0.520287	S100A14_17828_3.csv:ALLOA:Fenland				FALSE	FALSE	FALSE
S100A14	UKBPPP;deCODE;Fenland	S100A14:AllOA	0.0140986	0.0627548	0.128544	ALLOA	Inverse variance weighted (correlation inc)	1.02762	0.998312	1.05778	0.0649552	S100A14_Q9HCY8_OID30987_v1_Neurology_II.csv	UKBPPP	0.404395	S100A14_Q9HCY8_OID30987_v1_Neurology_II.csv:ALLOA:UKBPPP				FALSE	FALSE	FALSE
S100A14	UKBPPP;deCODE;Fenland	S100A14:FingerOA	-0.101475	0.550994	0.890302	FINGER	Wald ratio	1.37918	1.04366	1.82257	0.02379	S100A14_17828_3.csv	Fenland	0.656312	S100A14_17828_3.csv:FINGER:Fenland				FALSE	FALSE	FALSE
S100A14	UKBPPP;deCODE;Fenland	S100A14:FingerOA	-0.101475	0.550994	0.890302	FINGER	Wald ratio	1.50398	1.05575	2.14252	0.02379	17828_3_S100A14_S100A14.csv	deCODE	0.556227	17828_3_S100A14_S100A14.csv:FINGER:deCODE				FALSE	FALSE	FALSE
S100A14	UKBPPP;deCODE;Fenland	S100A14:HandOA	-0.0160628	0.634392	0.997994	HAND	Inverse variance weighted (correlation inc)	1.15891	1.05793	1.26952	0.00152033	S100A14_Q9HCY8_OID30987_v1_Neurology_II.csv	UKBPPP	0.195267	S100A14_Q9HCY8_OID30987_v1_Neurology_II.csv:HAND:UKBPPP				FALSE	FALSE	FALSE
S100A14	UKBPPP;deCODE;Fenland	S100A14:HandOA	-0.0160628	0.634392	0.997994	HAND	Wald ratio	1.19649	1.02963	1.3904	0.01923	S100A14_17828_3.csv	Fenland	0.42947	S100A14_17828_3.csv:HAND:Fenland				FALSE	FALSE	FALSE
S100A14	UKBPPP;deCODE;Fenland	S100A14:HandOA	-0.0160628	0.634392	0.997994	HAND	Wald ratio	1.25575	1.03776	1.51953	0.01923	17828_3_S100A14_S100A14.csv	deCODE	0.392265	17828_3_S100A14_S100A14.csv:HAND:deCODE				FALSE	FALSE	FALSE
S100A14	UKBPPP;deCODE;Fenland	S100A14:HipOA	0.0412095	0.0530001	0.255643	HIP	Inverse variance weighted (correlation inc)	1.01184	0.957096	1.06973	0.678217	S100A14_Q9HCY8_OID30987_v1_Neurology_II.csv	UKBPPP	0.928824	S100A14_Q9HCY8_OID30987_v1_Neurology_II.csv:HIP:UKBPPP				FALSE	FALSE	FALSE
S100A14	UKBPPP;deCODE;Fenland	S100A14:HipOA	0.0412095	0.0530001	0.255643	HIP	Wald ratio	1.02165	0.904588	1.15386	0.7301	17828_3_S100A14_S100A14.csv	deCODE	0.942511	17828_3_S100A14_S100A14.csv:HIP:deCODE				FALSE	FALSE	FALSE
S100A14	UKBPPP;deCODE;Fenland	S100A14:HipOA	0.0412095	0.0530001	0.255643	HIP	Wald ratio	1.01702	0.924048	1.11934	0.7301	S100A14_17828_3.csv	Fenland	0.94424	S100A14_17828_3.csv:HIP:Fenland				FALSE	FALSE	FALSE
S100A14	UKBPPP;deCODE;Fenland	S100A14:KneeHipOA	0.0114869	0.347304	0.528183	KNEEHIP	Wald ratio	1.02427	0.953132	1.10071	0.5138	S100A14_17828_3.csv	Fenland	0.888858	S100A14_17828_3.csv:KNEEHIP:Fenland				FALSE	FALSE	FALSE
S100A14	UKBPPP;deCODE;Fenland	S100A14:KneeHipOA	0.0114869	0.347304	0.528183	KNEEHIP	Wald ratio	1.03091	0.940884	1.12954	0.5138	17828_3_S100A14_S100A14.csv	deCODE	0.872464	17828_3_S100A14_S100A14.csv:KNEEHIP:deCODE				FALSE	FALSE	FALSE
S100A14	UKBPPP;deCODE;Fenland	S100A14:KneeHipOA	0.0114869	0.347304	0.528183	KNEEHIP	Inverse variance weighted (correlation inc)	1.00845	0.965987	1.05277	0.701527	S100A14_Q9HCY8_OID30987_v1_Neurology_II.csv	UKBPPP	0.92254	S100A14_Q9HCY8_OID30987_v1_Neurology_II.csv:KNEEHIP:UKBPPP				FALSE	FALSE	FALSE
S100A14	UKBPPP;deCODE;Fenland	S100A14:KneeOA	-0.00374291	0.792488	0.903412	KNEE	Wald ratio	1.03616	0.9603	1.11802	0.3598	S100A14_17828_3.csv	Fenland	0.796153	S100A14_17828_3.csv:KNEE:Fenland				FALSE	FALSE	FALSE
S100A14	UKBPPP;deCODE;Fenland	S100A14:KneeOA	-0.00374291	0.792488	0.903412	KNEE	Wald ratio	1.04613	0.949876	1.15213	0.3598	17828_3_S100A14_S100A14.csv	deCODE	0.779635	17828_3_S100A14_S100A14.csv:KNEE:deCODE				FALSE	FALSE	FALSE
S100A14	UKBPPP;deCODE;Fenland	S100A14:KneeOA	-0.00374291	0.792488	0.903412	KNEE	Inverse variance weighted (correlation inc)	1.02937	0.981467	1.07962	0.233795	S100A14_Q9HCY8_OID30987_v1_Neurology_II.csv	UKBPPP	0.692638	S100A14_Q9HCY8_OID30987_v1_Neurology_II.csv:KNEE:UKBPPP				FALSE	FALSE	FALSE
S100A14	UKBPPP;deCODE;Fenland	S100A14:SpineOA	0.0627284	0.0426957	0.208695	SPINE	Wald ratio	0.979911	0.853051	1.12564	0.7742	17828_3_S100A14_S100A14.csv	deCODE	0.972195	17828_3_S100A14_S100A14.csv:SPINE:deCODE				FALSE	FALSE	FALSE
S100A14	UKBPPP;deCODE;Fenland	S100A14:SpineOA	0.0627284	0.0426957	0.208695	SPINE	Inverse variance weighted (correlation inc)	0.985334	0.920569	1.05466	0.670164	S100A14_Q9HCY8_OID30987_v1_Neurology_II.csv	UKBPPP	0.963217	S100A14_Q9HCY8_OID30987_v1_Neurology_II.csv:SPINE:UKBPPP				FALSE	FALSE	FALSE
S100A14	UKBPPP;deCODE;Fenland	S100A14:THR	0.00347084	0.948917	0.973845	THR	Inverse variance weighted (correlation inc)	1.01513	0.943646	1.09204	0.686848	S100A14_Q9HCY8_OID30987_v1_Neurology_II.csv	UKBPPP	0.959551	S100A14_Q9HCY8_OID30987_v1_Neurology_II.csv:THR:UKBPPP				FALSE	FALSE	FALSE
S100A14	UKBPPP;deCODE;Fenland	S100A14:THR	0.00347084	0.948917	0.973845	THR	Wald ratio	1.02609	0.906517	1.16143	0.6837	S100A14_17828_3.csv	Fenland	0.956706	S100A14_17828_3.csv:THR:Fenland				FALSE	FALSE	FALSE
S100A14	UKBPPP;deCODE;Fenland	S100A14:THR	0.00347084	0.948917	0.973845	THR	Wald ratio	1.03323	0.882858	1.20923	0.6837	17828_3_S100A14_S100A14.csv	deCODE	0.944404	17828_3_S100A14_S100A14.csv:THR:deCODE				FALSE	FALSE	FALSE
S100A14	UKBPPP;deCODE;Fenland	S100A14:ThumbOA	-0.0769738	0.354194	0.99602	THUMB	Inverse variance weighted (correlation inc)	1.26932	1.09447	1.47209	0.00161116	S100A14_Q9HCY8_OID30987_v1_Neurology_II.csv	UKBPPP	0.283864	S100A14_Q9HCY8_OID30987_v1_Neurology_II.csv:THUMB:UKBPPP				FALSE	FALSE	FALSE
S100A14	UKBPPP;deCODE;Fenland	S100A14:ThumbOA	-0.0769738	0.354194	0.99602	THUMB	Wald ratio	1.2676	0.998986	1.60843	0.05098	S100A14_17828_3.csv	Fenland	0.553694	S100A14_17828_3.csv:THUMB:Fenland				FALSE	FALSE	FALSE
S100A14	UKBPPP;deCODE;Fenland	S100A14:ThumbOA	-0.0769738	0.354194	0.99602	THUMB	Wald ratio	1.35123	0.998713	1.82817	0.05098	17828_3_S100A14_S100A14.csv	deCODE	0.598036	17828_3_S100A14_S100A14.csv:THUMB:deCODE				FALSE	FALSE	FALSE
S100A14	UKBPPP;deCODE;Fenland	S100A14:TJR	0.0274304	0.446688	0.676676	TJR	Wald ratio	1.01476	0.889503	1.15766	0.8274	17828_3_S100A14_S100A14.csv	deCODE	0.965553	17828_3_S100A14_S100A14.csv:TJR:deCODE				FALSE	FALSE	FALSE
S100A14	UKBPPP;deCODE;Fenland	S100A14:TJR	0.0274304	0.446688	0.676676	TJR	Wald ratio	1.01161	0.911888	1.12224	0.8274	S100A14_17828_3.csv	Fenland	0.958889	S100A14_17828_3.csv:TJR:Fenland				FALSE	FALSE	FALSE
S100A14	UKBPPP;deCODE;Fenland	S100A14:TJR	0.0274304	0.446688	0.676676	TJR	Inverse variance weighted (correlation inc)	1.00268	0.942707	1.06647	0.93222	S100A14_Q9HCY8_OID30987_v1_Neurology_II.csv	UKBPPP	0.977358	S100A14_Q9HCY8_OID30987_v1_Neurology_II.csv:TJR:UKBPPP				FALSE	FALSE	FALSE
S100A14	UKBPPP;deCODE;Fenland	S100A14:TKR	0.0410026	0.411187	0.926697	TKR	Inverse variance weighted (correlation inc)	1.04681	0.959499	1.14206	0.303242	S100A14_Q9HCY8_OID30987_v1_Neurology_II.csv	UKBPPP	0.766894	S100A14_Q9HCY8_OID30987_v1_Neurology_II.csv:TKR:UKBPPP				FALSE	FALSE	FALSE
S100A14	UKBPPP;deCODE;Fenland	S100A14:TKR	0.0410026	0.411187	0.926697	TKR	Wald ratio	1.04613	0.88747	1.23315	0.591	17828_3_S100A14_S100A14.csv	deCODE	0.883372	17828_3_S100A14_S100A14.csv:TKR:deCODE				FALSE	FALSE	FALSE
S100A14	UKBPPP;deCODE;Fenland	S100A14:TKR	0.0410026	0.411187	0.926697	TKR	Wald ratio	1.03616	0.910245	1.1795	0.591	S100A14_17828_3.csv	Fenland	0.895697	S100A14_17828_3.csv:TKR:Fenland				FALSE	FALSE	FALSE
S100A16	UKBPPP;deCODE;Fenland	S100A16:AllOA	0.0243464	0.00924788	0.0291917	ALLOA	Inverse variance weighted (correlation inc)	0.973954	0.94767	1.00097	0.0586475	S100A16_17836_17.csv	Fenland	0.361925	S100A16_17836_17.csv:ALLOA:Fenland				FALSE	FALSE	FALSE
S100A16	UKBPPP;deCODE;Fenland	S100A16:AllOA	0.0243464	0.00924788	0.0291917	ALLOA	Inverse variance weighted (correlation inc)	1.03492	0.983543	1.08899	0.18641	S100A16_Q96FQ6_OID20878_v1_Neurology.csv	UKBPPP	0.628871	S100A16_Q96FQ6_OID20878_v1_Neurology.csv:ALLOA:UKBPPP				FALSE	FALSE	FALSE
S100A16	UKBPPP;deCODE;Fenland	S100A16:AllOA	0.0243464	0.00924788	0.0291917	ALLOA	Inverse variance weighted (correlation inc)	0.981108	0.951535	1.0116	0.221938	17836_17_S100A16_S100A16.csv	deCODE	0.659583	17836_17_S100A16_S100A16.csv:ALLOA:deCODE				FALSE	FALSE	FALSE
S100A16	UKBPPP;deCODE;Fenland	S100A16:FingerOA	-0.391782	0.0622416	0.706071	FINGER	Inverse variance weighted (correlation inc)	0.971169	0.819206	1.15132	0.736149	17836_17_S100A16_S100A16.csv	deCODE	0.981407	17836_17_S100A16_S100A16.csv:FINGER:deCODE				FALSE	FALSE	FALSE
S100A16	UKBPPP;deCODE;Fenland	S100A16:FingerOA	-0.391782	0.0622416	0.706071	FINGER	Inverse variance weighted (correlation inc)	0.895863	0.773757	1.03724	0.141307	S100A16_17836_17.csv	Fenland	0.873078	S100A16_17836_17.csv:FINGER:Fenland				FALSE	FALSE	FALSE
S100A16	UKBPPP;deCODE;Fenland	S100A16:HandOA	0.0120199	0.773179	0.997994	HAND	Inverse variance weighted (correlation inc)	0.942047	0.859192	1.03289	0.203733	17836_17_S100A16_S100A16.csv	deCODE	0.862133	17836_17_S100A16_S100A16.csv:HAND:deCODE				FALSE	FALSE	FALSE
S100A16	UKBPPP;deCODE;Fenland	S100A16:HandOA	0.0120199	0.773179	0.997994	HAND	Inverse variance weighted (correlation inc)	0.919844	0.828358	1.02143	0.117999	S100A16_17836_17.csv	Fenland	0.688688	S100A16_17836_17.csv:HAND:Fenland				FALSE	FALSE	FALSE
S100A16	UKBPPP;deCODE;Fenland	S100A16:HandOA	0.0120199	0.773179	0.997994	HAND	Inverse variance weighted (correlation inc)	1.21014	1.00192	1.46163	0.0477142	S100A16_Q96FQ6_OID20878_v1_Neurology.csv	UKBPPP	0.580194	S100A16_Q96FQ6_OID20878_v1_Neurology.csv:HAND:UKBPPP				FALSE	FALSE	FALSE
S100A16	UKBPPP;deCODE;Fenland	S100A16:HipOA	0.00702516	0.789354	0.908021	HIP	Inverse variance weighted (correlation inc)	0.963907	0.916147	1.01416	0.156237	S100A16_17836_17.csv	Fenland	0.667353	S100A16_17836_17.csv:HIP:Fenland				FALSE	FALSE	FALSE
S100A16	UKBPPP;deCODE;Fenland	S100A16:HipOA	0.00702516	0.789354	0.908021	HIP	Inverse variance weighted (correlation inc)	0.976529	0.932455	1.02269	0.313471	17836_17_S100A16_S100A16.csv	deCODE	0.769986	17836_17_S100A16_S100A16.csv:HIP:deCODE				FALSE	FALSE	FALSE
S100A16	UKBPPP;deCODE;Fenland	S100A16:HipOA	0.00702516	0.789354	0.908021	HIP	Inverse variance weighted (correlation inc)	1.04283	0.947888	1.14727	0.389198	S100A16_Q96FQ6_OID20878_v1_Neurology.csv	UKBPPP	0.828956	S100A16_Q96FQ6_OID20878_v1_Neurology.csv:HIP:UKBPPP				FALSE	FALSE	FALSE
S100A16	UKBPPP;deCODE;Fenland	S100A16:KneeHipOA	0.009119	0.545664	0.703252	KNEEHIP	Inverse variance weighted (correlation inc)	0.985989	0.949643	1.02373	0.461544	S100A16_17836_17.csv	Fenland	0.86737	S100A16_17836_17.csv:KNEEHIP:Fenland				FALSE	FALSE	FALSE
S100A16	UKBPPP;deCODE;Fenland	S100A16:KneeHipOA	0.009119	0.545664	0.703252	KNEEHIP	Inverse variance weighted (correlation inc)	1.04185	0.940783	1.15377	0.431013	S100A16_Q96FQ6_OID20878_v1_Neurology.csv	UKBPPP	0.819665	S100A16_Q96FQ6_OID20878_v1_Neurology.csv:KNEEHIP:UKBPPP				FALSE	FALSE	FALSE
S100A16	UKBPPP;deCODE;Fenland	S100A16:KneeHipOA	0.009119	0.545664	0.703252	KNEEHIP	Inverse variance weighted (correlation inc)	0.993692	0.948211	1.04135	0.791221	17836_17_S100A16_S100A16.csv	deCODE	0.948841	17836_17_S100A16_S100A16.csv:KNEEHIP:deCODE				FALSE	FALSE	FALSE
S100A16	UKBPPP;deCODE;Fenland	S100A16:KneeOA	0.00832358	0.635617	0.817741	KNEE	Inverse variance weighted (correlation inc)	1.04153	0.954796	1.13615	0.358986	S100A16_Q96FQ6_OID20878_v1_Neurology.csv	UKBPPP	0.781344	S100A16_Q96FQ6_OID20878_v1_Neurology.csv:KNEE:UKBPPP				FALSE	FALSE	FALSE
S100A16	UKBPPP;deCODE;Fenland	S100A16:KneeOA	0.00832358	0.635617	0.817741	KNEE	Inverse variance weighted (correlation inc)	0.99268	0.93989	1.04844	0.792166	17836_17_S100A16_S100A16.csv	deCODE	0.946474	17836_17_S100A16_S100A16.csv:KNEE:deCODE				FALSE	FALSE	FALSE
S100A16	UKBPPP;deCODE;Fenland	S100A16:KneeOA	0.00832358	0.635617	0.817741	KNEE	Inverse variance weighted (correlation inc)	0.987114	0.947637	1.02824	0.533384	S100A16_17836_17.csv	Fenland	0.865344	S100A16_17836_17.csv:KNEE:Fenland				FALSE	FALSE	FALSE
S100A16	UKBPPP;deCODE;Fenland	S100A16:SpineOA	0.0231948	0.543894	0.793062	SPINE	Inverse variance weighted (correlation inc)	1.01629	0.960685	1.07511	0.573533	17836_17_S100A16_S100A16.csv	deCODE	0.949754	17836_17_S100A16_S100A16.csv:SPINE:deCODE				FALSE	FALSE	FALSE
S100A16	UKBPPP;deCODE;Fenland	S100A16:SpineOA	0.0231948	0.543894	0.793062	SPINE	Inverse variance weighted (correlation inc)	1.02516	0.905806	1.16024	0.693962	S100A16_Q96FQ6_OID20878_v1_Neurology.csv	UKBPPP	0.963217	S100A16_Q96FQ6_OID20878_v1_Neurology.csv:SPINE:UKBPPP				FALSE	FALSE	FALSE
S100A16	UKBPPP;deCODE;Fenland	S100A16:THR	0.00791071	0.905857	0.957641	THR	Inverse variance weighted (correlation inc)	0.960869	0.902344	1.02319	0.213144	17836_17_S100A16_S100A16.csv	deCODE	0.709242	17836_17_S100A16_S100A16.csv:THR:deCODE				FALSE	FALSE	FALSE
S100A16	UKBPPP;deCODE;Fenland	S100A16:THR	0.00791071	0.905857	0.957641	THR	Inverse variance weighted (correlation inc)	1.04267	0.919938	1.18177	0.513144	S100A16_Q96FQ6_OID20878_v1_Neurology.csv	UKBPPP	0.905523	S100A16_Q96FQ6_OID20878_v1_Neurology.csv:THR:UKBPPP				FALSE	FALSE	FALSE
S100A16	UKBPPP;deCODE;Fenland	S100A16:THR	0.00791071	0.905857	0.957641	THR	Inverse variance weighted (correlation inc)	0.956119	0.892066	1.02477	0.204674	S100A16_17836_17.csv	Fenland	0.711232	S100A16_17836_17.csv:THR:Fenland				FALSE	FALSE	FALSE
S100A16	UKBPPP;deCODE;Fenland	S100A16:ThumbOA	-0.0838885	0.413481	0.99602	THUMB	Inverse variance weighted (correlation inc)	0.919723	0.810701	1.04341	0.193623	17836_17_S100A16_S100A16.csv	deCODE	0.761561	17836_17_S100A16_S100A16.csv:THUMB:deCODE				FALSE	FALSE	FALSE
S100A16	UKBPPP;deCODE;Fenland	S100A16:ThumbOA	-0.0838885	0.413481	0.99602	THUMB	Inverse variance weighted (correlation inc)	1.26015	0.97903	1.622	0.0725832	S100A16_Q96FQ6_OID20878_v1_Neurology.csv	UKBPPP	0.670703	S100A16_Q96FQ6_OID20878_v1_Neurology.csv:THUMB:UKBPPP				FALSE	FALSE	FALSE
S100A16	UKBPPP;deCODE;Fenland	S100A16:ThumbOA	-0.0838885	0.413481	0.99602	THUMB	Inverse variance weighted (correlation inc)	0.891517	0.770795	1.03114	0.121898	S100A16_17836_17.csv	Fenland	0.716101	S100A16_17836_17.csv:THUMB:Fenland				FALSE	FALSE	FALSE
S100A16	UKBPPP;deCODE;Fenland	S100A16:TJR	0.0012006	0.97848	0.990654	TJR	Inverse variance weighted (correlation inc)	1.03364	0.890783	1.19941	0.662831	S100A16_Q96FQ6_OID20878_v1_Neurology.csv	UKBPPP	0.902345	S100A16_Q96FQ6_OID20878_v1_Neurology.csv:TJR:UKBPPP				FALSE	FALSE	FALSE
S100A16	UKBPPP;deCODE;Fenland	S100A16:TJR	0.0012006	0.97848	0.990654	TJR	Inverse variance weighted (correlation inc)	0.984102	0.920473	1.05213	0.6384	17836_17_S100A16_S100A16.csv	deCODE	0.921863	17836_17_S100A16_S100A16.csv:TJR:deCODE				FALSE	FALSE	FALSE
S100A16	UKBPPP;deCODE;Fenland	S100A16:TJR	0.0012006	0.97848	0.990654	TJR	Inverse variance weighted (correlation inc)	0.962573	0.909046	1.01925	0.191288	S100A16_17836_17.csv	Fenland	0.643889	S100A16_17836_17.csv:TJR:Fenland				FALSE	FALSE	FALSE
S100A16	UKBPPP;deCODE;Fenland	S100A16:TKR	0.014347	0.815843	0.984297	TKR	Inverse variance weighted (correlation inc)	0.944095	0.879391	1.01356	0.112253	S100A16_17836_17.csv	Fenland	0.545641	S100A16_17836_17.csv:TKR:Fenland				FALSE	FALSE	FALSE
S100A16	UKBPPP;deCODE;Fenland	S100A16:TKR	0.014347	0.815843	0.984297	TKR	Inverse variance weighted (correlation inc)	1.02515	0.901452	1.16582	0.705001	S100A16_Q96FQ6_OID20878_v1_Neurology.csv	UKBPPP	0.947114	S100A16_Q96FQ6_OID20878_v1_Neurology.csv:TKR:UKBPPP				FALSE	FALSE	FALSE
S100A16	UKBPPP;deCODE;Fenland	S100A16:TKR	0.014347	0.815843	0.984297	TKR	Inverse variance weighted (correlation inc)	0.972226	0.890396	1.06158	0.530061	17836_17_S100A16_S100A16.csv	deCODE	0.865069	17836_17_S100A16_S100A16.csv:TKR:deCODE				FALSE	FALSE	FALSE
S100A2	deCODE;Fenland	S100A2:AllOA				ALLOA	Inverse variance weighted (correlation inc)	1.02878	0.963075	1.09898	0.399386	11969_5_S100A2_S100A2.csv	deCODE	0.808534	11969_5_S100A2_S100A2.csv:ALLOA:deCODE				FALSE
S100A2	deCODE;Fenland	S100A2:AllOA				ALLOA	Inverse variance weighted (correlation inc)	1.00065	0.966438	1.03608	0.970595	S100A2_11969_5.csv	Fenland	0.992303	S100A2_11969_5.csv:ALLOA:Fenland				FALSE
S100A2	deCODE;Fenland	S100A2:FingerOA				FINGER	Inverse variance weighted (correlation inc)	1.11546	0.90531	1.3744	0.304907	S100A2_11969_5.csv	Fenland	0.933929	S100A2_11969_5.csv:FINGER:Fenland				FALSE
S100A2	deCODE;Fenland	S100A2:FingerOA				FINGER	Inverse variance weighted (correlation inc)	1.25089	0.957806	1.63367	0.100279	11969_5_S100A2_S100A2.csv	deCODE	0.830707	11969_5_S100A2_S100A2.csv:FINGER:deCODE				FALSE
S100A2	deCODE;Fenland	S100A2:HandOA				HAND	Inverse variance weighted (correlation inc)	1.0746	0.894625	1.29079	0.441677	11969_5_S100A2_S100A2.csv	deCODE	0.956372	11969_5_S100A2_S100A2.csv:HAND:deCODE				FALSE
S100A2	deCODE;Fenland	S100A2:HandOA				HAND	Inverse variance weighted (correlation inc)	1.00883	0.904201	1.12556	0.875004	S100A2_11969_5.csv	Fenland	0.979867	S100A2_11969_5.csv:HAND:Fenland				FALSE
S100A2	deCODE;Fenland	S100A2:HipOA				HIP	Inverse variance weighted (correlation inc)	0.98684	0.892374	1.09131	0.796376	11969_5_S100A2_S100A2.csv	deCODE	0.948465	11969_5_S100A2_S100A2.csv:HIP:deCODE				FALSE
S100A2	deCODE;Fenland	S100A2:HipOA				HIP	Inverse variance weighted (correlation inc)	0.980963	0.915182	1.05147	0.587319	S100A2_11969_5.csv	Fenland	0.901976	S100A2_11969_5.csv:HIP:Fenland				FALSE
S100A2	deCODE;Fenland	S100A2:KneeHipOA				KNEEHIP	Inverse variance weighted (correlation inc)	1.02649	0.930671	1.13217	0.601056	11969_5_S100A2_S100A2.csv	deCODE	0.909694	11969_5_S100A2_S100A2.csv:KNEEHIP:deCODE				FALSE
S100A2	deCODE;Fenland	S100A2:KneeHipOA				KNEEHIP	Inverse variance weighted (correlation inc)	0.994605	0.943815	1.04813	0.83971	S100A2_11969_5.csv	Fenland	0.970037	S100A2_11969_5.csv:KNEEHIP:Fenland				FALSE
S100A2	deCODE;Fenland	S100A2:KneeOA				KNEE	Inverse variance weighted (correlation inc)	1.04673	0.92921	1.17912	0.452238	11969_5_S100A2_S100A2.csv	deCODE	0.839636	11969_5_S100A2_S100A2.csv:KNEE:deCODE				FALSE
S100A2	deCODE;Fenland	S100A2:KneeOA				KNEE	Inverse variance weighted (correlation inc)	0.996651	0.94437	1.05183	0.902882	S100A2_11969_5.csv	Fenland	0.98153	S100A2_11969_5.csv:KNEE:Fenland				FALSE
S100A2	deCODE;Fenland	S100A2:SpineOA				SPINE	Inverse variance weighted (correlation inc)	0.972528	0.870559	1.08644	0.62206	11969_5_S100A2_S100A2.csv	deCODE	0.96026	11969_5_S100A2_S100A2.csv:SPINE:deCODE				FALSE
S100A2	deCODE;Fenland	S100A2:THR				THR	Inverse variance weighted (correlation inc)	1.0492	0.90851	1.21168	0.513213	11969_5_S100A2_S100A2.csv	deCODE	0.886675	11969_5_S100A2_S100A2.csv:THR:deCODE				FALSE
S100A2	deCODE;Fenland	S100A2:THR				THR	Inverse variance weighted (correlation inc)	1.02855	0.934456	1.13212	0.565239	S100A2_11969_5.csv	Fenland	0.931387	S100A2_11969_5.csv:THR:Fenland				FALSE
S100A2	deCODE;Fenland	S100A2:ThumbOA				THUMB	Inverse variance weighted (correlation inc)	1.09222	0.86169	1.38441	0.465832	11969_5_S100A2_S100A2.csv	deCODE	0.903238	11969_5_S100A2_S100A2.csv:THUMB:deCODE				FALSE
S100A2	deCODE;Fenland	S100A2:ThumbOA				THUMB	Inverse variance weighted (correlation inc)	1.01064	0.843346	1.21112	0.908747	S100A2_11969_5.csv	Fenland	0.986938	S100A2_11969_5.csv:THUMB:Fenland				FALSE
S100A2	deCODE;Fenland	S100A2:TJR				TJR	Inverse variance weighted (correlation inc)	1.09517	0.977656	1.22682	0.11646	11969_5_S100A2_S100A2.csv	deCODE	0.566333	11969_5_S100A2_S100A2.csv:TJR:deCODE				FALSE
S100A2	deCODE;Fenland	S100A2:TJR				TJR	Inverse variance weighted (correlation inc)	1.0419	0.96148	1.12905	0.316554	S100A2_11969_5.csv	Fenland	0.748419	S100A2_11969_5.csv:TJR:Fenland				FALSE
S100A2	deCODE;Fenland	S100A2:TKR				TKR	Inverse variance weighted (correlation inc)	1.13735	0.977944	1.32274	0.0948189	11969_5_S100A2_S100A2.csv	deCODE	0.515696	11969_5_S100A2_S100A2.csv:TKR:deCODE				FALSE
S100A2	deCODE;Fenland	S100A2:TKR				TKR	Inverse variance weighted (correlation inc)	1.04427	0.946312	1.15236	0.388729	S100A2_11969_5.csv	Fenland	0.810297	S100A2_11969_5.csv:TKR:Fenland				FALSE
S100A3	UKBPPP;deCODE;Fenland	S100A3:AllOA	-0.0101628	0.117038	0.208219	ALLOA	Wald ratio	0.883846	0.705573	1.10716	0.2827	15297_3_S100A3_S100A3.csv	deCODE	0.728746	15297_3_S100A3_S100A3.csv:ALLOA:deCODE				FALSE	FALSE	FALSE
S100A3	UKBPPP;deCODE;Fenland	S100A3:AllOA	-0.0101628	0.117038	0.208219	ALLOA	Inverse variance weighted (correlation inc)	0.99913	0.950171	1.05061	0.972925	S100A3_P33764_OID31352_v1_Oncology_II.csv	UKBPPP	0.994191	S100A3_P33764_OID31352_v1_Oncology_II.csv:ALLOA:UKBPPP				FALSE	FALSE	FALSE
S100A3	UKBPPP;deCODE;Fenland	S100A3:FingerOA	-0.00189044	0.989644	0.995075	FINGER	Wald ratio	0.833475	0.274463	2.53105	0.7479	15297_3_S100A3_S100A3.csv	deCODE	0.981407	15297_3_S100A3_S100A3.csv:FINGER:deCODE				FALSE	FALSE	FALSE
S100A3	UKBPPP;deCODE;Fenland	S100A3:HandOA	0.0684327	0.0179151	0.900668	HAND	Inverse variance weighted (correlation inc)	1.11838	0.906202	1.38023	0.297247	S100A3_P33764_OID31352_v1_Oncology_II.csv	UKBPPP	0.833425	S100A3_P33764_OID31352_v1_Oncology_II.csv:HAND:UKBPPP				FALSE	FALSE	FALSE
S100A3	UKBPPP;deCODE;Fenland	S100A3:HandOA	0.0684327	0.0179151	0.900668	HAND	Wald ratio	0.872041	0.402395	1.88982	0.7286	15297_3_S100A3_S100A3.csv	deCODE	0.964469	15297_3_S100A3_S100A3.csv:HAND:deCODE				FALSE	FALSE	FALSE
S100A3	UKBPPP;deCODE;Fenland	S100A3:HipOA	-0.00102792	0.955029	0.983769	HIP	Wald ratio	1.09736	0.716545	1.68057	0.6692	15297_3_S100A3_S100A3.csv	deCODE	0.930536	15297_3_S100A3_S100A3.csv:HIP:deCODE				FALSE	FALSE	FALSE
S100A3	UKBPPP;deCODE;Fenland	S100A3:HipOA	-0.00102792	0.955029	0.983769	HIP	Inverse variance weighted (correlation inc)	1.01258	0.925559	1.10778	0.785128	S100A3_P33764_OID31352_v1_Oncology_II.csv	UKBPPP	0.953122	S100A3_P33764_OID31352_v1_Oncology_II.csv:HIP:UKBPPP				FALSE	FALSE	FALSE
S100A3	UKBPPP;deCODE;Fenland	S100A3:KneeHipOA	-0.00387659	0.710944	0.820083	KNEEHIP	Wald ratio	0.931551	0.689102	1.2593	0.6448	15297_3_S100A3_S100A3.csv	deCODE	0.923554	15297_3_S100A3_S100A3.csv:KNEEHIP:deCODE				FALSE	FALSE	FALSE
S100A3	UKBPPP;deCODE;Fenland	S100A3:KneeHipOA	-0.00387659	0.710944	0.820083	KNEEHIP	Inverse variance weighted (correlation inc)	1.04936	0.981312	1.12213	0.158982	S100A3_P33764_OID31352_v1_Oncology_II.csv	UKBPPP	0.587405	S100A3_P33764_OID31352_v1_Oncology_II.csv:KNEEHIP:UKBPPP				FALSE	FALSE	FALSE
S100A3	UKBPPP;deCODE;Fenland	S100A3:KneeOA	-0.00354091	0.771206	0.893474	KNEE	Inverse variance weighted (correlation inc)	1.06305	0.995177	1.13556	0.0693116	S100A3_P33764_OID31352_v1_Oncology_II.csv	UKBPPP	0.431156	S100A3_P33764_OID31352_v1_Oncology_II.csv:KNEE:UKBPPP				FALSE	FALSE	FALSE
S100A3	UKBPPP;deCODE;Fenland	S100A3:KneeOA	-0.00354091	0.771206	0.893474	KNEE	Wald ratio	0.819332	0.576936	1.16357	0.2655	15297_3_S100A3_S100A3.csv	deCODE	0.699089	15297_3_S100A3_S100A3.csv:KNEE:deCODE				FALSE	FALSE	FALSE
S100A3	UKBPPP;deCODE;Fenland	S100A3:SpineOA	0.00557107	0.833427	0.940581	SPINE	Wald ratio	0.845792	0.527313	1.35662	0.4872	15297_3_S100A3_S100A3.csv	deCODE	0.944632	15297_3_S100A3_S100A3.csv:SPINE:deCODE				FALSE	FALSE	FALSE
S100A3	UKBPPP;deCODE;Fenland	S100A3:SpineOA	0.00557107	0.833427	0.940581	SPINE	Inverse variance weighted (correlation inc)	1.00937	0.897473	1.13523	0.876313	S100A3_P33764_OID31352_v1_Oncology_II.csv	UKBPPP	0.972532	S100A3_P33764_OID31352_v1_Oncology_II.csv:SPINE:UKBPPP				FALSE	FALSE	FALSE
S100A3	UKBPPP;deCODE;Fenland	S100A3:THR	0.0256086	0.580723	0.783622	THR	Inverse variance weighted (correlation inc)	1.09438	0.961666	1.24542	0.171503	S100A3_P33764_OID31352_v1_Oncology_II.csv	UKBPPP	0.656819	S100A3_P33764_OID31352_v1_Oncology_II.csv:THR:UKBPPP				FALSE	FALSE	FALSE
S100A3	UKBPPP;deCODE;Fenland	S100A3:THR	0.0256086	0.580723	0.783622	THR	Wald ratio	1.0514	0.613953	1.80053	0.8551	15297_3_S100A3_S100A3.csv	deCODE	0.985926	15297_3_S100A3_S100A3.csv:THR:deCODE				FALSE	FALSE	FALSE
S100A3	UKBPPP;deCODE;Fenland	S100A3:ThumbOA	0.083117	0.242424	0.99602	THUMB	Wald ratio	1.25685	0.52597	3.00334	0.607	15297_3_S100A3_S100A3.csv	deCODE	0.940026	15297_3_S100A3_S100A3.csv:THUMB:deCODE				FALSE	FALSE	FALSE
S100A3	UKBPPP;deCODE;Fenland	S100A3:ThumbOA	0.083117	0.242424	0.99602	THUMB	Inverse variance weighted (correlation inc)	1.09083	0.773792	1.53776	0.619736	S100A3_P33764_OID31352_v1_Oncology_II.csv	UKBPPP	0.933161	S100A3_P33764_OID31352_v1_Oncology_II.csv:THUMB:UKBPPP				FALSE	FALSE	FALSE
S100A3	UKBPPP;deCODE;Fenland	S100A3:TJR	0.0166049	0.590421	0.782676	TJR	Inverse variance weighted (correlation inc)	1.06017	0.933807	1.20362	0.366889	S100A3_P33764_OID31352_v1_Oncology_II.csv	UKBPPP	0.782356	S100A3_P33764_OID31352_v1_Oncology_II.csv:TJR:UKBPPP				FALSE	FALSE	FALSE
S100A3	UKBPPP;deCODE;Fenland	S100A3:TJR	0.0166049	0.590421	0.782676	TJR	Wald ratio	1.03736	0.691137	1.55701	0.8595	15297_3_S100A3_S100A3.csv	deCODE	0.966506	15297_3_S100A3_S100A3.csv:TJR:deCODE				FALSE	FALSE	FALSE
S100A3	UKBPPP;deCODE;Fenland	S100A3:TKR	0.0644758	0.131052	0.690211	TKR	Wald ratio	1.01106	0.569838	1.79393	0.97	15297_3_S100A3_S100A3.csv	deCODE	0.995649	15297_3_S100A3_S100A3.csv:TKR:deCODE				FALSE	FALSE	FALSE
S100A3	UKBPPP;deCODE;Fenland	S100A3:TKR	0.0644758	0.131052	0.690211	TKR	Inverse variance weighted (correlation inc)	1.09237	0.974114	1.22498	0.130701	S100A3_P33764_OID31352_v1_Oncology_II.csv	UKBPPP	0.588493	S100A3_P33764_OID31352_v1_Oncology_II.csv:TKR:UKBPPP				FALSE	FALSE	FALSE
S100A4	UKBPPP;deCODE;Fenland	S100A4:AllOA	-0.00771379	0.386396	0.528487	ALLOA	Inverse variance weighted (correlation inc)	0.995855	0.94099	1.05392	0.885773	14116_129_S100A4_S100A4.csv	deCODE	0.983207	14116_129_S100A4_S100A4.csv:ALLOA:deCODE				FALSE	FALSE	FALSE
S100A4	UKBPPP;deCODE;Fenland	S100A4:AllOA	-0.00771379	0.386396	0.528487	ALLOA	Inverse variance weighted (correlation inc)	0.994064	0.965242	1.02375	0.691657	S100A4_P26447_OID21519_v1_Oncology.csv	UKBPPP	0.923256	S100A4_P26447_OID21519_v1_Oncology.csv:ALLOA:UKBPPP				FALSE	FALSE	FALSE
S100A4	UKBPPP;deCODE;Fenland	S100A4:FingerOA	0.0244832	0.902592	0.977086	FINGER	Inverse variance weighted (correlation inc)	0.911469	0.633332	1.31175	0.617739	14116_129_S100A4_S100A4.csv	deCODE	0.980119	14116_129_S100A4_S100A4.csv:FINGER:deCODE				FALSE	FALSE	FALSE
S100A4	UKBPPP;deCODE;Fenland	S100A4:HandOA	0.0256288	0.518607	0.997994	HAND	Inverse variance weighted (correlation inc)	1.00569	0.877259	1.15293	0.935106	14116_129_S100A4_S100A4.csv	deCODE	0.996688	14116_129_S100A4_S100A4.csv:HAND:deCODE				FALSE	FALSE	FALSE
S100A4	UKBPPP;deCODE;Fenland	S100A4:HandOA	0.0256288	0.518607	0.997994	HAND	Inverse variance weighted (correlation inc)	0.992751	0.903496	1.09082	0.879685	S100A4_P26447_OID21519_v1_Oncology.csv	UKBPPP	0.979654	S100A4_P26447_OID21519_v1_Oncology.csv:HAND:UKBPPP				FALSE	FALSE	FALSE
S100A4	UKBPPP;deCODE;Fenland	S100A4:HipOA	-0.00296334	0.905779	0.961761	HIP	Inverse variance weighted (correlation inc)	1.0095	0.935393	1.08948	0.807981	14116_129_S100A4_S100A4.csv	deCODE	0.948893	14116_129_S100A4_S100A4.csv:HIP:deCODE				FALSE	FALSE	FALSE
S100A4	UKBPPP;deCODE;Fenland	S100A4:HipOA	-0.00296334	0.905779	0.961761	HIP	Inverse variance weighted (correlation inc)	1.02671	0.970452	1.08622	0.359292	S100A4_P26447_OID21519_v1_Oncology.csv	UKBPPP	0.817548	S100A4_P26447_OID21519_v1_Oncology.csv:HIP:UKBPPP				FALSE	FALSE	FALSE
S100A4	UKBPPP;deCODE;Fenland	S100A4:KneeHipOA	0.00672844	0.639566	0.77234	KNEEHIP	Inverse variance weighted (correlation inc)	1.00516	0.946326	1.06766	0.867134	14116_129_S100A4_S100A4.csv	deCODE	0.969448	14116_129_S100A4_S100A4.csv:KNEEHIP:deCODE				FALSE	FALSE	FALSE
S100A4	UKBPPP;deCODE;Fenland	S100A4:KneeHipOA	0.00672844	0.639566	0.77234	KNEEHIP	Inverse variance weighted (correlation inc)	1.00401	0.961223	1.04871	0.856991	S100A4_P26447_OID21519_v1_Oncology.csv	UKBPPP	0.971031	S100A4_P26447_OID21519_v1_Oncology.csv:KNEEHIP:UKBPPP				FALSE	FALSE	FALSE
S100A4	UKBPPP;deCODE;Fenland	S100A4:KneeOA	0.0110398	0.509188	0.725674	KNEE	Inverse variance weighted (correlation inc)	0.996131	0.95198	1.04233	0.866909	S100A4_P26447_OID21519_v1_Oncology.csv	UKBPPP	0.970306	S100A4_P26447_OID21519_v1_Oncology.csv:KNEE:UKBPPP				FALSE	FALSE	FALSE
S100A4	UKBPPP;deCODE;Fenland	S100A4:KneeOA	0.0110398	0.509188	0.725674	KNEE	Inverse variance weighted (correlation inc)	1.00861	0.948775	1.07223	0.78343	14116_129_S100A4_S100A4.csv	deCODE	0.945714	14116_129_S100A4_S100A4.csv:KNEE:deCODE				FALSE	FALSE	FALSE
S100A4	UKBPPP;deCODE;Fenland	S100A4:SpineOA	-0.036146	0.32048	0.659693	SPINE	Inverse variance weighted (correlation inc)	1.03697	0.974022	1.10399	0.255852	S100A4_P26447_OID21519_v1_Oncology.csv	UKBPPP	0.812148	S100A4_P26447_OID21519_v1_Oncology.csv:SPINE:UKBPPP				FALSE	FALSE	FALSE
S100A4	UKBPPP;deCODE;Fenland	S100A4:SpineOA	-0.036146	0.32048	0.659693	SPINE	Inverse variance weighted (correlation inc)	1.00574	0.901844	1.1216	0.918079	14116_129_S100A4_S100A4.csv	deCODE	0.988142	14116_129_S100A4_S100A4.csv:SPINE:deCODE				FALSE	FALSE	FALSE
S100A4	UKBPPP;deCODE;Fenland	S100A4:THR	0.1146	0.0719228	0.240263	THR	Inverse variance weighted (correlation inc)	0.99733	0.911521	1.09122	0.953559	S100A4_P26447_OID21519_v1_Oncology.csv	UKBPPP	0.988657	S100A4_P26447_OID21519_v1_Oncology.csv:THR:UKBPPP				FALSE	FALSE	FALSE
S100A4	UKBPPP;deCODE;Fenland	S100A4:THR	0.1146	0.0719228	0.240263	THR	Inverse variance weighted (correlation inc)	0.984458	0.888002	1.09139	0.765902	14116_129_S100A4_S100A4.csv	deCODE	0.971211	14116_129_S100A4_S100A4.csv:THR:deCODE				FALSE	FALSE	FALSE
S100A4	UKBPPP;deCODE;Fenland	S100A4:ThumbOA	0.0573527	0.557028	0.99602	THUMB	Inverse variance weighted (correlation inc)	0.955487	0.829011	1.10126	0.529648	S100A4_P26447_OID21519_v1_Oncology.csv	UKBPPP	0.915988	S100A4_P26447_OID21519_v1_Oncology.csv:THUMB:UKBPPP				FALSE	FALSE	FALSE
S100A4	UKBPPP;deCODE;Fenland	S100A4:ThumbOA	0.0573527	0.557028	0.99602	THUMB	Inverse variance weighted (correlation inc)	1.02661	0.830286	1.26937	0.808351	14116_129_S100A4_S100A4.csv	deCODE	0.977745	14116_129_S100A4_S100A4.csv:THUMB:deCODE				FALSE	FALSE	FALSE
S100A4	UKBPPP;deCODE;Fenland	S100A4:TJR	0.0752752	0.0756519	0.276413	TJR	Inverse variance weighted (correlation inc)	0.9802	0.887544	1.08253	0.693041	14116_129_S100A4_S100A4.csv	deCODE	0.927628	14116_129_S100A4_S100A4.csv:TJR:deCODE				FALSE	FALSE	FALSE
S100A4	UKBPPP;deCODE;Fenland	S100A4:TJR	0.0752752	0.0756519	0.276413	TJR	Inverse variance weighted (correlation inc)	0.970709	0.903403	1.04303	0.417424	S100A4_P26447_OID21519_v1_Oncology.csv	UKBPPP	0.804554	S100A4_P26447_OID21519_v1_Oncology.csv:TJR:UKBPPP				FALSE	FALSE	FALSE
S100A4	UKBPPP;deCODE;Fenland	S100A4:TKR	0.0588237	0.315869	0.883817	TKR	Inverse variance weighted (correlation inc)	1.00659	0.902336	1.12289	0.906248	14116_129_S100A4_S100A4.csv	deCODE	0.981298	14116_129_S100A4_S100A4.csv:TKR:deCODE				FALSE	FALSE	FALSE
S100A4	UKBPPP;deCODE;Fenland	S100A4:TKR	0.0588237	0.315869	0.883817	TKR	Inverse variance weighted (correlation inc)	0.976951	0.884076	1.07958	0.647284	S100A4_P26447_OID21519_v1_Oncology.csv	UKBPPP	0.924627	S100A4_P26447_OID21519_v1_Oncology.csv:TKR:UKBPPP				FALSE	FALSE	FALSE
S100A5	deCODE;Fenland														NA:NA:NA
S100A6	deCODE;Fenland	S100A6:AllOA				ALLOA	Inverse variance weighted (correlation inc)	0.993723	0.960559	1.02803	0.716158	13090_17_S100A6_S100A6.csv	deCODE	0.950718	13090_17_S100A6_S100A6.csv:ALLOA:deCODE				FALSE
S100A6	deCODE;Fenland	S100A6:AllOA				ALLOA	Inverse variance weighted (correlation inc)	0.986069	0.940404	1.03395	0.561995	S100A6_13090_17.csv	Fenland	0.9024	S100A6_13090_17.csv:ALLOA:Fenland				FALSE
S100A6	deCODE;Fenland	S100A6:FingerOA				FINGER	Inverse variance weighted (correlation inc)	1.03632	0.84936	1.26442	0.725257	13090_17_S100A6_S100A6.csv	deCODE	0.981407	13090_17_S100A6_S100A6.csv:FINGER:deCODE				FALSE
S100A6	deCODE;Fenland	S100A6:FingerOA				FINGER	Inverse variance weighted (correlation inc)	0.832511	0.640818	1.08155	0.169788	S100A6_13090_17.csv	Fenland	0.876537	S100A6_13090_17.csv:FINGER:Fenland				FALSE
S100A6	deCODE;Fenland	S100A6:HandOA				HAND	Inverse variance weighted (correlation inc)	0.984233	0.886933	1.09221	0.764747	13090_17_S100A6_S100A6.csv	deCODE	0.964506	13090_17_S100A6_S100A6.csv:HAND:deCODE				FALSE
S100A6	deCODE;Fenland	S100A6:HandOA				HAND	Inverse variance weighted (correlation inc)	0.930284	0.802115	1.07893	0.33933	S100A6_13090_17.csv	Fenland	0.866809	S100A6_13090_17.csv:HAND:Fenland				FALSE
S100A6	deCODE;Fenland	S100A6:HipOA				HIP	Inverse variance weighted (correlation inc)	0.998546	0.941561	1.05898	0.961301	13090_17_S100A6_S100A6.csv	deCODE	0.99144	13090_17_S100A6_S100A6.csv:HIP:deCODE				FALSE
S100A6	deCODE;Fenland	S100A6:HipOA				HIP	Inverse variance weighted (correlation inc)	0.967818	0.883157	1.06059	0.483682	S100A6_13090_17.csv	Fenland	0.865633	S100A6_13090_17.csv:HIP:Fenland				FALSE
S100A6	deCODE;Fenland	S100A6:KneeHipOA				KNEEHIP	Inverse variance weighted (correlation inc)	0.989476	0.925154	1.05827	0.757698	S100A6_13090_17.csv	Fenland	0.963403	S100A6_13090_17.csv:KNEEHIP:Fenland				FALSE
S100A6	deCODE;Fenland	S100A6:KneeHipOA				KNEEHIP	Inverse variance weighted (correlation inc)	1.0003	0.958052	1.0444	0.989246	13090_17_S100A6_S100A6.csv	deCODE	0.998309	13090_17_S100A6_S100A6.csv:KNEEHIP:deCODE				FALSE
S100A6	deCODE;Fenland	S100A6:KneeOA				KNEE	Inverse variance weighted (correlation inc)	0.994284	0.925584	1.06808	0.875305	S100A6_13090_17.csv	Fenland	0.979112	S100A6_13090_17.csv:KNEE:Fenland				FALSE
S100A6	deCODE;Fenland	S100A6:KneeOA				KNEE	Inverse variance weighted (correlation inc)	0.999827	0.933554	1.0708	0.996054	13090_17_S100A6_S100A6.csv	deCODE	0.999114	13090_17_S100A6_S100A6.csv:KNEE:deCODE				FALSE
S100A6	deCODE;Fenland	S100A6:SpineOA				SPINE	Inverse variance weighted (correlation inc)	1.01854	0.938501	1.10541	0.659943	13090_17_S100A6_S100A6.csv	deCODE	0.96855	13090_17_S100A6_S100A6.csv:SPINE:deCODE				FALSE
S100A6	deCODE;Fenland	S100A6:THR				THR	Inverse variance weighted (correlation inc)	0.969025	0.889159	1.05606	0.473375	13090_17_S100A6_S100A6.csv	deCODE	0.872164	13090_17_S100A6_S100A6.csv:THR:deCODE				FALSE
S100A6	deCODE;Fenland	S100A6:THR				THR	Inverse variance weighted (correlation inc)	0.951459	0.844026	1.07257	0.415658	S100A6_13090_17.csv	Fenland	0.864437	S100A6_13090_17.csv:THR:Fenland				FALSE
S100A6	deCODE;Fenland	S100A6:ThumbOA				THUMB	Inverse variance weighted (correlation inc)	0.969878	0.843073	1.11575	0.668766	13090_17_S100A6_S100A6.csv	deCODE	0.946637	13090_17_S100A6_S100A6.csv:THUMB:deCODE				FALSE
S100A6	deCODE;Fenland	S100A6:ThumbOA				THUMB	Inverse variance weighted (correlation inc)	0.899982	0.71693	1.12977	0.363715	S100A6_13090_17.csv	Fenland	0.900063	S100A6_13090_17.csv:THUMB:Fenland				FALSE
S100A6	deCODE;Fenland	S100A6:TJR				TJR	Inverse variance weighted (correlation inc)	0.997016	0.900675	1.10366	0.954029	S100A6_13090_17.csv	Fenland	0.987438	S100A6_13090_17.csv:TJR:Fenland				FALSE
S100A6	deCODE;Fenland	S100A6:TJR				TJR	Inverse variance weighted (correlation inc)	0.980242	0.917857	1.04687	0.551976	13090_17_S100A6_S100A6.csv	deCODE	0.903142	13090_17_S100A6_S100A6.csv:TJR:deCODE				FALSE
S100A6	deCODE;Fenland	S100A6:TKR				TKR	Inverse variance weighted (correlation inc)	1.01864	0.897758	1.1558	0.774454	S100A6_13090_17.csv	Fenland	0.953591	S100A6_13090_17.csv:TKR:Fenland				FALSE
S100A6	deCODE;Fenland	S100A6:TKR				TKR	Inverse variance weighted (correlation inc)	1.0172	0.900125	1.14951	0.784543	13090_17_S100A6_S100A6.csv	deCODE	0.949854	13090_17_S100A6_S100A6.csv:TKR:deCODE				FALSE
S100A7	deCODE;Fenland	S100A7:AllOA				ALLOA	Inverse variance weighted (correlation inc)	0.99678	0.988999	1.00462	0.419801	7916_10_S100A7_S100A7.csv	deCODE	0.819386	7916_10_S100A7_S100A7.csv:ALLOA:deCODE				FALSE
S100A7	deCODE;Fenland	S100A7:AllOA				ALLOA	Inverse variance weighted (correlation inc)	1.00355	0.995022	1.01215	0.415699	S100A7_7916_10.csv	Fenland	0.826021	S100A7_7916_10.csv:ALLOA:Fenland				FALSE
S100A7	deCODE;Fenland	S100A7:FingerOA				FINGER	Inverse variance weighted (correlation inc)	1.01055	0.966182	1.05697	0.646741	7916_10_S100A7_S100A7.csv	deCODE	0.980119	7916_10_S100A7_S100A7.csv:FINGER:deCODE				FALSE
S100A7	deCODE;Fenland	S100A7:FingerOA				FINGER	Inverse variance weighted (correlation inc)	1.03081	0.981451	1.08266	0.225455	S100A7_7916_10.csv	Fenland	0.911352	S100A7_7916_10.csv:FINGER:Fenland				FALSE
S100A7	deCODE;Fenland	S100A7:HandOA				HAND	Inverse variance weighted (correlation inc)	1.00723	0.975334	1.04017	0.660873	7916_10_S100A7_S100A7.csv	deCODE	0.959211	7916_10_S100A7_S100A7.csv:HAND:deCODE				FALSE
S100A7	deCODE;Fenland	S100A7:HandOA				HAND	Inverse variance weighted (correlation inc)	1.02145	0.987945	1.0561	0.212282	S100A7_7916_10.csv	Fenland	0.787691	S100A7_7916_10.csv:HAND:Fenland				FALSE
S100A7	deCODE;Fenland	S100A7:HipOA				HIP	Inverse variance weighted (correlation inc)	0.996231	0.982005	1.01066	0.606885	7916_10_S100A7_S100A7.csv	deCODE	0.912796	7916_10_S100A7_S100A7.csv:HIP:deCODE				FALSE
S100A7	deCODE;Fenland	S100A7:HipOA				HIP	Inverse variance weighted (correlation inc)	1.0138	0.997913	1.02994	0.0889842	S100A7_7916_10.csv	Fenland	0.551576	S100A7_7916_10.csv:HIP:Fenland				FALSE
S100A7	deCODE;Fenland	S100A7:KneeHipOA				KNEEHIP	Inverse variance weighted (correlation inc)	1.00198	0.989428	1.0147	0.758169	7916_10_S100A7_S100A7.csv	deCODE	0.946222	7916_10_S100A7_S100A7.csv:KNEEHIP:deCODE				FALSE
S100A7	deCODE;Fenland	S100A7:KneeHipOA				KNEEHIP	Inverse variance weighted (correlation inc)	1.00958	0.996775	1.02254	0.143213	S100A7_7916_10.csv	Fenland	0.584708	S100A7_7916_10.csv:KNEEHIP:Fenland				FALSE
S100A7	deCODE;Fenland	S100A7:KneeOA				KNEE	Inverse variance weighted (correlation inc)	1.0037	0.989922	1.01767	0.600457	7916_10_S100A7_S100A7.csv	deCODE	0.897334	7916_10_S100A7_S100A7.csv:KNEE:deCODE				FALSE
S100A7	deCODE;Fenland	S100A7:KneeOA				KNEE	Inverse variance weighted (correlation inc)	1.00678	0.990763	1.02305	0.409037	S100A7_7916_10.csv	Fenland	0.820109	S100A7_7916_10.csv:KNEE:Fenland				FALSE
S100A7	deCODE;Fenland	S100A7:SpineOA				SPINE	Inverse variance weighted (correlation inc)	0.999645	0.981418	1.01821	0.969796	7916_10_S100A7_S100A7.csv	deCODE	0.99387	7916_10_S100A7_S100A7.csv:SPINE:deCODE				FALSE
S100A7	deCODE;Fenland	S100A7:THR				THR	Inverse variance weighted (correlation inc)	1.00318	0.985126	1.02157	0.731747	7916_10_S100A7_S100A7.csv	deCODE	0.971211	7916_10_S100A7_S100A7.csv:THR:deCODE				FALSE
S100A7	deCODE;Fenland	S100A7:THR				THR	Inverse variance weighted (correlation inc)	1.01331	0.992061	1.03501	0.221418	S100A7_7916_10.csv	Fenland	0.717503	S100A7_7916_10.csv:THR:Fenland				FALSE
S100A7	deCODE;Fenland	S100A7:ThumbOA				THUMB	Inverse variance weighted (correlation inc)	1.026	0.989381	1.06397	0.166295	7916_10_S100A7_S100A7.csv	deCODE	0.752333	7916_10_S100A7_S100A7.csv:THUMB:deCODE				FALSE
S100A7	deCODE;Fenland	S100A7:ThumbOA				THUMB	Inverse variance weighted (correlation inc)	1.02926	0.991895	1.06803	0.126355	S100A7_7916_10.csv	Fenland	0.717543	S100A7_7916_10.csv:THUMB:Fenland				FALSE
S100A7	deCODE;Fenland	S100A7:TJR				TJR	Inverse variance weighted (correlation inc)	1.00771	0.989369	1.0264	0.412398	S100A7_7916_10.csv	Fenland	0.807146	S100A7_7916_10.csv:TJR:Fenland				FALSE
S100A7	deCODE;Fenland	S100A7:TJR				TJR	Inverse variance weighted (correlation inc)	0.996855	0.980665	1.01331	0.706091	7916_10_S100A7_S100A7.csv	deCODE	0.932548	7916_10_S100A7_S100A7.csv:TJR:deCODE				FALSE
S100A7	deCODE;Fenland	S100A7:TKR				TKR	Inverse variance weighted (correlation inc)	0.999436	0.977	1.02239	0.961186	S100A7_7916_10.csv	Fenland	0.999332	S100A7_7916_10.csv:TKR:Fenland				FALSE
S100A7	deCODE;Fenland	S100A7:TKR				TKR	Inverse variance weighted (correlation inc)	0.989874	0.971574	1.00852	0.285033	7916_10_S100A7_S100A7.csv	deCODE	0.74233	7916_10_S100A7_S100A7.csv:TKR:deCODE				FALSE
S100A9	deCODE;Fenland	S100A9:AllOA				ALLOA	Inverse variance weighted (correlation inc)	1.09624	0.976733	1.23036	0.118701	5339_49_S100A9_calgranulin_B.csv	deCODE	0.53183	5339_49_S100A9_calgranulin_B.csv:ALLOA:deCODE				FALSE
S100A9	deCODE;Fenland	S100A9:AllOA				ALLOA	Wald ratio	1.06141	0.975375	1.15504	0.167	calgranulin_B_5339_49.csv	Fenland	0.612988	calgranulin_B_5339_49.csv:ALLOA:Fenland				FALSE
S100A9	deCODE;Fenland	S100A9:FingerOA				FINGER	Wald ratio	0.938403	0.591843	1.48789	0.7869	calgranulin_B_5339_49.csv	Fenland	0.985249	calgranulin_B_5339_49.csv:FINGER:Fenland				FALSE
S100A9	deCODE;Fenland	S100A9:FingerOA				FINGER	Inverse variance weighted (correlation inc)	1.23281	0.690349	2.20151	0.479289	5339_49_S100A9_calgranulin_B.csv	deCODE	0.964313	5339_49_S100A9_calgranulin_B.csv:FINGER:deCODE				FALSE
S100A9	deCODE;Fenland	S100A9:HandOA				HAND	Inverse variance weighted (correlation inc)	1.16296	0.826824	1.63576	0.385714	5339_49_S100A9_calgranulin_B.csv	deCODE	0.955592	5339_49_S100A9_calgranulin_B.csv:HAND:deCODE				FALSE
S100A9	deCODE;Fenland	S100A9:HandOA				HAND	Wald ratio	1.06705	0.826269	1.378	0.6189	calgranulin_B_5339_49.csv	Fenland	0.933689	calgranulin_B_5339_49.csv:HAND:Fenland				FALSE
S100A9	deCODE;Fenland	S100A9:HipOA				HIP	Inverse variance weighted (correlation inc)	1.15018	0.927897	1.42571	0.201601	5339_49_S100A9_calgranulin_B.csv	deCODE	0.693944	5339_49_S100A9_calgranulin_B.csv:HIP:deCODE				FALSE
S100A9	deCODE;Fenland	S100A9:HipOA				HIP	Wald ratio	1.1059	0.944134	1.29539	0.2122	calgranulin_B_5339_49.csv	Fenland	0.71035	calgranulin_B_5339_49.csv:HIP:Fenland				FALSE
S100A9	deCODE;Fenland	S100A9:KneeHipOA				KNEEHIP	Wald ratio	1.12065	0.996688	1.26003	0.05684	calgranulin_B_5339_49.csv	Fenland	0.390176	calgranulin_B_5339_49.csv:KNEEHIP:Fenland				FALSE
S100A9	deCODE;Fenland	S100A9:KneeHipOA				KNEEHIP	Inverse variance weighted (correlation inc)	1.19432	1.01828	1.40079	0.0290562	5339_49_S100A9_calgranulin_B.csv	deCODE	0.297905	5339_49_S100A9_calgranulin_B.csv:KNEEHIP:deCODE				FALSE
S100A9	deCODE;Fenland	S100A9:KneeOA				KNEE	Inverse variance weighted (correlation inc)	1.17502	0.988971	1.39607	0.0666693	5339_49_S100A9_calgranulin_B.csv	deCODE	0.402758	5339_49_S100A9_calgranulin_B.csv:KNEE:deCODE				FALSE
S100A9	deCODE;Fenland	S100A9:KneeOA				KNEE	Wald ratio	1.11031	0.978504	1.25986	0.1046	calgranulin_B_5339_49.csv	Fenland	0.511938	calgranulin_B_5339_49.csv:KNEE:Fenland				FALSE
S100A9	deCODE;Fenland	S100A9:SpineOA				SPINE	Inverse variance weighted (correlation inc)	1.0679	0.836957	1.36258	0.597202	5339_49_S100A9_calgranulin_B.csv	deCODE	0.955028	5339_49_S100A9_calgranulin_B.csv:SPINE:deCODE				FALSE
S100A9	deCODE;Fenland	S100A9:THR				THR	Inverse variance weighted (correlation inc)	1.32217	0.994337	1.75808	0.0547394	5339_49_S100A9_calgranulin_B.csv	deCODE	0.44213	5339_49_S100A9_calgranulin_B.csv:THR:deCODE				FALSE
S100A9	deCODE;Fenland	S100A9:THR				THR	Wald ratio	1.25585	1.01846	1.54858	0.03308	calgranulin_B_5339_49.csv	Fenland	0.334175	calgranulin_B_5339_49.csv:THR:Fenland				FALSE
S100A9	deCODE;Fenland	S100A9:ThumbOA				THUMB	Inverse variance weighted (correlation inc)	1.26135	0.76083	2.09116	0.368008	5339_49_S100A9_calgranulin_B.csv	deCODE	0.880391	5339_49_S100A9_calgranulin_B.csv:THUMB:deCODE				FALSE
S100A9	deCODE;Fenland	S100A9:ThumbOA				THUMB	Wald ratio	1.15531	0.778701	1.71407	0.4732	calgranulin_B_5339_49.csv	Fenland	0.911982	calgranulin_B_5339_49.csv:THUMB:Fenland				FALSE
S100A9	deCODE;Fenland	S100A9:TJR				TJR	Inverse variance weighted (correlation inc)	1.28916	1.01304	1.64056	0.0388921	5339_49_S100A9_calgranulin_B.csv	deCODE	0.360224	5339_49_S100A9_calgranulin_B.csv:TJR:deCODE				FALSE
S100A9	deCODE;Fenland	S100A9:TJR				TJR	Wald ratio	1.20693	1.01012	1.44208	0.03837	calgranulin_B_5339_49.csv	Fenland	0.361526	calgranulin_B_5339_49.csv:TJR:Fenland				FALSE
S100A9	deCODE;Fenland	S100A9:TKR				TKR	Wald ratio	1.11916	0.901258	1.38976	0.3082	calgranulin_B_5339_49.csv	Fenland	0.760512	calgranulin_B_5339_49.csv:TKR:Fenland				FALSE
S100A9	deCODE;Fenland	S100A9:TKR				TKR	Inverse variance weighted (correlation inc)	1.18842	0.886296	1.59352	0.248724	5339_49_S100A9_calgranulin_B.csv	deCODE	0.70535	5339_49_S100A9_calgranulin_B.csv:TKR:deCODE				FALSE
S100G	UKBPPP	S100G:AllOA	-0.000779986	0.908073	0.946274	ALLOA							UKB		NA:ALLOA:UKB					FALSE	FALSE
S100G	UKBPPP	S100G:FingerOA	-0.103617	0.494661	0.874148	FINGER							UKB		NA:FINGER:UKB					FALSE	FALSE
S100G	UKBPPP	S100G:HandOA	-0.0187986	0.532466	0.997994	HAND							UKB		NA:HAND:UKB					FALSE	FALSE
S100G	UKBPPP	S100G:HipOA	0.0484253	0.0107624	0.100922	HIP							UKB		NA:HIP:UKB					FALSE	FALSE
S100G	UKBPPP	S100G:KneeHipOA	0.0184435	0.0905506	0.215187	KNEEHIP							UKB		NA:KNEEHIP:UKB					FALSE	FALSE
S100G	UKBPPP	S100G:KneeOA	0.00329046	0.795327	0.904136	KNEE							UKB		NA:KNEE:UKB					FALSE	FALSE
S100G	UKBPPP	S100G:SpineOA	-0.00990528	0.719636	0.884367	SPINE							UKB		NA:SPINE:UKB					FALSE	FALSE
S100G	UKBPPP	S100G:THR	-0.0363544	0.451642	0.695548	THR							UKB		NA:THR:UKB					FALSE	FALSE
S100G	UKBPPP	S100G:ThumbOA	-0.0722324	0.329479	0.99602	THUMB							UKB		NA:THUMB:UKB					FALSE	FALSE
S100G	UKBPPP	S100G:TJR	-0.0225918	0.482089	0.702816	TJR							UKB		NA:TJR:UKB					FALSE	FALSE
S100G	UKBPPP	S100G:TKR	0.000119681	0.997853	0.998897	TKR							UKB		NA:TKR:UKB					FALSE	FALSE
S100P	UKBPPP;deCODE;Fenland	S100P:AllOA	0.0296239	0.000438698	0.00254933	ALLOA	Inverse variance weighted (correlation inc)	1.00554	0.98655	1.0249	0.570019	S100P_P25815_OID20103_v1_Cardiometabolic.csv	UKBPPP	0.881466	S100P_P25815_OID20103_v1_Cardiometabolic.csv:ALLOA:UKBPPP				FALSE	FALSE	TRUE
S100P	UKBPPP;deCODE;Fenland	S100P:FingerOA	-0.0554151	0.769718	0.939754	FINGER							UKB		NA:FINGER:UKB					FALSE	TRUE
S100P	UKBPPP;deCODE;Fenland	S100P:HandOA	0.0398941	0.288301	0.997994	HAND	Inverse variance weighted (correlation inc)	1.02071	0.950707	1.09587	0.571745	S100P_P25815_OID20103_v1_Cardiometabolic.csv	UKBPPP	0.944839	S100P_P25815_OID20103_v1_Cardiometabolic.csv:HAND:UKBPPP				FALSE	FALSE	TRUE
S100P	UKBPPP;deCODE;Fenland	S100P:HipOA	0.0494721	0.0367671	0.206277	HIP	Inverse variance weighted (correlation inc)	0.990472	0.952578	1.02987	0.630521	S100P_P25815_OID20103_v1_Cardiometabolic.csv	UKBPPP	0.917162	S100P_P25815_OID20103_v1_Cardiometabolic.csv:HIP:UKBPPP				FALSE	FALSE	TRUE
S100P	UKBPPP;deCODE;Fenland	S100P:KneeHipOA	0.0346039	0.0109121	0.0518637	KNEEHIP	Inverse variance weighted (correlation inc)	1.01975	0.992002	1.04828	0.164681	S100P_P25815_OID20103_v1_Cardiometabolic.csv	UKBPPP	0.590442	S100P_P25815_OID20103_v1_Cardiometabolic.csv:KNEEHIP:UKBPPP				FALSE	FALSE	TRUE
S100P	UKBPPP;deCODE;Fenland	S100P:KneeOA	0.0246903	0.118697	0.328044	KNEE	Inverse variance weighted (correlation inc)	1.04112	1.00816	1.07515	0.0140816	S100P_P25815_OID20103_v1_Cardiometabolic.csv	UKBPPP	0.242412	S100P_P25815_OID20103_v1_Cardiometabolic.csv:KNEE:UKBPPP				FALSE	FALSE	TRUE
CFHR5	UKBPPP;deCODE;Fenland	CFHR5:SpineOA	0.0755878	0.00202529	0.024262	SPINE	Inverse variance weighted (correlation inc)	0.995502	0.971031	1.02059	0.722598	CFHR5_Q9BXR6_OID30716_v1_Inflammation_II.csv	UKBPPP	0.964848	CFHR5_Q9BXR6_OID30716_v1_Inflammation_II.csv:SPINE:UKBPPP				FALSE	TRUE	TRUE
S100P	UKBPPP;deCODE;Fenland	S100P:THR	0.105092	0.0811549	0.255416	THR	Inverse variance weighted (correlation inc)	0.961942	0.912563	1.01399	0.148979	S100P_P25815_OID20103_v1_Cardiometabolic.csv	UKBPPP	0.626717	S100P_P25815_OID20103_v1_Cardiometabolic.csv:THR:UKBPPP				FALSE	FALSE	TRUE
S100P	UKBPPP;deCODE;Fenland	S100P:ThumbOA	-0.00148496	0.987179	0.999155	THUMB	Inverse variance weighted (correlation inc)	0.976597	0.884529	1.07825	0.639246	S100P_P25815_OID20103_v1_Cardiometabolic.csv	UKBPPP	0.933161	S100P_P25815_OID20103_v1_Cardiometabolic.csv:THUMB:UKBPPP				FALSE	FALSE	TRUE
S100P	UKBPPP;deCODE;Fenland	S100P:TJR	0.0538306	0.17942	0.430932	TJR	Inverse variance weighted (correlation inc)	1.00268	0.960233	1.047	0.903567	S100P_P25815_OID20103_v1_Cardiometabolic.csv	UKBPPP	0.967858	S100P_P25815_OID20103_v1_Cardiometabolic.csv:TJR:UKBPPP				FALSE	FALSE	TRUE
S100P	UKBPPP;deCODE;Fenland	S100P:TKR	0.0304286	0.583491	0.956386	TKR	Inverse variance weighted (correlation inc)	1.05564	0.999401	1.11505	0.0525575	S100P_P25815_OID20103_v1_Cardiometabolic.csv	UKBPPP	0.419153	S100P_P25815_OID20103_v1_Cardiometabolic.csv:TKR:UKBPPP				FALSE	FALSE	TRUE
S100Z	deCODE;Fenland														NA:NA:NA
SAA1	deCODE;Fenland	SAA1:AllOA				ALLOA	Inverse variance weighted (correlation inc)	0.993782	0.981864	1.00584	0.31089	15515_2_SAA1_SAA.csv	deCODE	0.740293	15515_2_SAA1_SAA.csv:ALLOA:deCODE				FALSE
SAA1	deCODE;Fenland	SAA1:AllOA				ALLOA	Inverse variance weighted (correlation inc)	0.995365	0.982324	1.00858	0.489962	SAA_15515_2.csv	Fenland	0.869156	SAA_15515_2.csv:ALLOA:Fenland				FALSE
SAA1	deCODE;Fenland	SAA1:FingerOA				FINGER	Inverse variance weighted (correlation inc)	1.0679	1.00846	1.13084	0.0245629	15515_2_SAA1_SAA.csv	deCODE	0.556227	15515_2_SAA1_SAA.csv:FINGER:deCODE				FALSE
SAA1	deCODE;Fenland	SAA1:FingerOA				FINGER	Inverse variance weighted (correlation inc)	1.06405	0.99858	1.13381	0.0553473	SAA_15515_2.csv	Fenland	0.768158	SAA_15515_2.csv:FINGER:Fenland				FALSE
SAA1	deCODE;Fenland	SAA1:HandOA				HAND	Inverse variance weighted (correlation inc)	1.00785	0.977314	1.03934	0.618465	15515_2_SAA1_SAA.csv	deCODE	0.956372	15515_2_SAA1_SAA.csv:HAND:deCODE				FALSE
SAA1	deCODE;Fenland	SAA1:HandOA				HAND	Inverse variance weighted (correlation inc)	1.00382	0.969177	1.0397	0.831605	SAA_15515_2.csv	Fenland	0.97617	SAA_15515_2.csv:HAND:Fenland				FALSE
SAA1	deCODE;Fenland	SAA1:HipOA				HIP	Inverse variance weighted (correlation inc)	1.00786	0.986805	1.02936	0.46743	15515_2_SAA1_SAA.csv	deCODE	0.855088	15515_2_SAA1_SAA.csv:HIP:deCODE				FALSE
SAA1	deCODE;Fenland	SAA1:HipOA				HIP	Inverse variance weighted (correlation inc)	1.00351	0.979894	1.02769	0.773201	SAA_15515_2.csv	Fenland	0.948123	SAA_15515_2.csv:HIP:Fenland				FALSE
SAA1	deCODE;Fenland	SAA1:KneeHipOA				KNEEHIP	Inverse variance weighted (correlation inc)	0.99954	0.985112	1.01418	0.950574	15515_2_SAA1_SAA.csv	deCODE	0.990722	15515_2_SAA1_SAA.csv:KNEEHIP:deCODE				FALSE
SAA1	deCODE;Fenland	SAA1:KneeHipOA				KNEEHIP	Inverse variance weighted (correlation inc)	0.996798	0.979762	1.01413	0.715323	SAA_15515_2.csv	Fenland	0.959863	SAA_15515_2.csv:KNEEHIP:Fenland				FALSE
SAA1	deCODE;Fenland	SAA1:KneeOA				KNEE	Inverse variance weighted (correlation inc)	0.987936	0.969511	1.00671	0.206402	15515_2_SAA1_SAA.csv	deCODE	0.651194	15515_2_SAA1_SAA.csv:KNEE:deCODE				FALSE
SAA1	deCODE;Fenland	SAA1:KneeOA				KNEE	Inverse variance weighted (correlation inc)	0.987431	0.967113	1.00818	0.233104	SAA_15515_2.csv	Fenland	0.688247	SAA_15515_2.csv:KNEE:Fenland				FALSE
SAA1	deCODE;Fenland	SAA1:SpineOA				SPINE	Inverse variance weighted (correlation inc)	1.00067	0.978243	1.02362	0.953697	15515_2_SAA1_SAA.csv	deCODE	0.992805	15515_2_SAA1_SAA.csv:SPINE:deCODE				FALSE
SAA1	deCODE;Fenland	SAA1:THR				THR	Inverse variance weighted (correlation inc)	1.00272	0.97623	1.02993	0.842232	15515_2_SAA1_SAA.csv	deCODE	0.982873	15515_2_SAA1_SAA.csv:THR:deCODE				FALSE
SAA1	deCODE;Fenland	SAA1:THR				THR	Inverse variance weighted (correlation inc)	1.00257	0.973594	1.03241	0.863763	SAA_15515_2.csv	Fenland	0.982909	SAA_15515_2.csv:THR:Fenland				FALSE
SAA1	deCODE;Fenland	SAA1:ThumbOA				THUMB	Inverse variance weighted (correlation inc)	1.00395	0.955289	1.0551	0.87632	15515_2_SAA1_SAA.csv	deCODE	0.981149	15515_2_SAA1_SAA.csv:THUMB:deCODE				FALSE
SAA1	deCODE;Fenland	SAA1:ThumbOA				THUMB	Inverse variance weighted (correlation inc)	0.99412	0.941123	1.0501	0.83289	SAA_15515_2.csv	Fenland	0.976955	SAA_15515_2.csv:THUMB:Fenland				FALSE
SAA1	deCODE;Fenland	SAA1:TJR				TJR	Inverse variance weighted (correlation inc)	1.00099	0.978785	1.0237	0.931041	15515_2_SAA1_SAA.csv	deCODE	0.983457	15515_2_SAA1_SAA.csv:TJR:deCODE				FALSE
SAA1	deCODE;Fenland	SAA1:TJR				TJR	Inverse variance weighted (correlation inc)	0.993956	0.969559	1.01897	0.632571	SAA_15515_2.csv	Fenland	0.880524	SAA_15515_2.csv:TJR:Fenland				FALSE
SAA1	deCODE;Fenland	SAA1:TKR				TKR	Inverse variance weighted (correlation inc)	0.990454	0.964007	1.01763	0.48729	15515_2_SAA1_SAA.csv	deCODE	0.846907	15515_2_SAA1_SAA.csv:TKR:deCODE				FALSE
SAA1	deCODE;Fenland	SAA1:TKR				TKR	Inverse variance weighted (correlation inc)	0.982911	0.953997	1.0127	0.257859	SAA_15515_2.csv	Fenland	0.706979	SAA_15515_2.csv:TKR:Fenland				FALSE
SAA2	deCODE;Fenland	SAA2:AllOA				ALLOA	Inverse variance weighted (correlation inc)	0.994133	0.979339	1.00915	0.44174	18832_65_SAA2_SAA2.csv	deCODE	0.835516	18832_65_SAA2_SAA2.csv:ALLOA:deCODE				FALSE
SAA2	deCODE;Fenland	SAA2:AllOA				ALLOA	Inverse variance weighted (correlation inc)	0.995666	0.979922	1.01166	0.593259	SAA2_18832_65.csv	Fenland	0.910132	SAA2_18832_65.csv:ALLOA:Fenland				FALSE
SAA2	deCODE;Fenland	SAA2:FingerOA				FINGER	Inverse variance weighted (correlation inc)	1.08984	1.01821	1.16651	0.0131259	18832_65_SAA2_SAA2.csv	deCODE	0.501723	18832_65_SAA2_SAA2.csv:FINGER:deCODE				FALSE
SAA2	deCODE;Fenland	SAA2:FingerOA				FINGER	Inverse variance weighted (correlation inc)	1.03934	0.97128	1.11217	0.264126	SAA2_18832_65.csv	Fenland	0.911352	SAA2_18832_65.csv:FINGER:Fenland				FALSE
SAA2	deCODE;Fenland	SAA2:HandOA				HAND	Inverse variance weighted (correlation inc)	1.00288	0.966512	1.04061	0.878864	18832_65_SAA2_SAA2.csv	deCODE	0.987832	18832_65_SAA2_SAA2.csv:HAND:deCODE				FALSE
SAA2	deCODE;Fenland	SAA2:HandOA				HAND	Inverse variance weighted (correlation inc)	0.991611	0.954688	1.02996	0.663468	SAA2_18832_65.csv	Fenland	0.949156	SAA2_18832_65.csv:HAND:Fenland				FALSE
SAA2	deCODE;Fenland	SAA2:HipOA				HIP	Inverse variance weighted (correlation inc)	1.00239	0.975332	1.0302	0.864193	18832_65_SAA2_SAA2.csv	deCODE	0.964822	18832_65_SAA2_SAA2.csv:HIP:deCODE				FALSE
SAA2	deCODE;Fenland	SAA2:HipOA				HIP	Inverse variance weighted (correlation inc)	1.00951	0.97969	1.04024	0.536108	SAA2_18832_65.csv	Fenland	0.881142	SAA2_18832_65.csv:HIP:Fenland				FALSE
SAA2	deCODE;Fenland	SAA2:KneeHipOA				KNEEHIP	Inverse variance weighted (correlation inc)	0.999047	0.978937	1.01957	0.926745	SAA2_18832_65.csv	Fenland	0.986206	SAA2_18832_65.csv:KNEEHIP:Fenland				FALSE
SAA2	deCODE;Fenland	SAA2:KneeHipOA				KNEEHIP	Inverse variance weighted (correlation inc)	0.999886	0.981861	1.01824	0.990182	18832_65_SAA2_SAA2.csv	deCODE	0.998309	18832_65_SAA2_SAA2.csv:KNEEHIP:deCODE				FALSE
SAA2	deCODE;Fenland	SAA2:KneeOA				KNEE	Inverse variance weighted (correlation inc)	0.987998	0.96616	1.01033	0.289653	18832_65_SAA2_SAA2.csv	deCODE	0.719983	18832_65_SAA2_SAA2.csv:KNEE:deCODE				FALSE
SAA2	deCODE;Fenland	SAA2:KneeOA				KNEE	Inverse variance weighted (correlation inc)	0.988509	0.963737	1.01392	0.372065	SAA2_18832_65.csv	Fenland	0.797981	SAA2_18832_65.csv:KNEE:Fenland				FALSE
SAA2	deCODE;Fenland	SAA2:SpineOA				SPINE	Inverse variance weighted (correlation inc)	1.00177	0.973597	1.03076	0.903269	18832_65_SAA2_SAA2.csv	deCODE	0.986899	18832_65_SAA2_SAA2.csv:SPINE:deCODE				FALSE
SAA2	deCODE;Fenland	SAA2:THR				THR	Inverse variance weighted (correlation inc)	0.997954	0.96634	1.0306	0.900764	18832_65_SAA2_SAA2.csv	deCODE	0.992133	18832_65_SAA2_SAA2.csv:THR:deCODE				FALSE
SAA2	deCODE;Fenland	SAA2:THR				THR	Inverse variance weighted (correlation inc)	1.00922	0.975316	1.0443	0.598628	SAA2_18832_65.csv	Fenland	0.937996	SAA2_18832_65.csv:THR:Fenland				FALSE
SAA2	deCODE;Fenland	SAA2:ThumbOA				THUMB	Inverse variance weighted (correlation inc)	1.01332	0.955319	1.07484	0.659989	18832_65_SAA2_SAA2.csv	deCODE	0.944193	18832_65_SAA2_SAA2.csv:THUMB:deCODE				FALSE
SAA2	deCODE;Fenland	SAA2:ThumbOA				THUMB	Inverse variance weighted (correlation inc)	0.979518	0.923871	1.03852	0.487995	SAA2_18832_65.csv	Fenland	0.911982	SAA2_18832_65.csv:THUMB:Fenland				FALSE
SAA2	deCODE;Fenland	SAA2:TJR				TJR	Inverse variance weighted (correlation inc)	1.00042	0.973835	1.02773	0.975566	18832_65_SAA2_SAA2.csv	deCODE	0.986945	18832_65_SAA2_SAA2.csv:TJR:deCODE				FALSE
SAA2	deCODE;Fenland	SAA2:TJR				TJR	Inverse variance weighted (correlation inc)	1.00436	0.972794	1.03694	0.789648	SAA2_18832_65.csv	Fenland	0.942142	SAA2_18832_65.csv:TJR:Fenland				FALSE
SAA2	deCODE;Fenland	SAA2:TKR				TKR	Inverse variance weighted (correlation inc)	1.00036	0.958881	1.04364	0.986668	SAA2_18832_65.csv	Fenland	0.999723	SAA2_18832_65.csv:TKR:Fenland				FALSE
SAA2	deCODE;Fenland	SAA2:TKR				TKR	Inverse variance weighted (correlation inc)	0.991062	0.959319	1.02386	0.588802	18832_65_SAA2_SAA2.csv	deCODE	0.883372	18832_65_SAA2_SAA2.csv:TKR:deCODE				FALSE
SAA4	UKBPPP;deCODE;Fenland	SAA4:AllOA	-0.00179022	0.69456	0.796468	ALLOA	Inverse variance weighted (correlation inc)	0.997757	0.984233	1.01147	0.747023	SAA4_P35542_OID30726_v1_Inflammation_II.csv	UKBPPP	0.940984	SAA4_P35542_OID30726_v1_Inflammation_II.csv:ALLOA:UKBPPP				FALSE	FALSE	FALSE
SAA4	UKBPPP;deCODE;Fenland	SAA4:AllOA	-0.00179022	0.69456	0.796468	ALLOA	Inverse variance weighted (correlation inc)	1.00224	0.995129	1.0094	0.538386	SAA_4_15516_12.csv	Fenland	0.886936	SAA_4_15516_12.csv:ALLOA:Fenland				FALSE	FALSE	FALSE
SAA4	UKBPPP;deCODE;Fenland	SAA4:AllOA	-0.00179022	0.69456	0.796468	ALLOA	Inverse variance weighted (correlation inc)	0.999426	0.993161	1.00573	0.857969	15516_12_SAA4_SAA_4.csv	deCODE	0.981342	15516_12_SAA4_SAA_4.csv:ALLOA:deCODE				FALSE	FALSE	FALSE
SAA4	UKBPPP;deCODE;Fenland	SAA4:FingerOA	-0.0458242	0.65452	0.906675	FINGER	Inverse variance weighted (correlation inc)	1.01582	0.984546	1.0481	0.325139	15516_12_SAA4_SAA_4.csv	deCODE	0.939347	15516_12_SAA4_SAA_4.csv:FINGER:deCODE				FALSE	FALSE	FALSE
SAA4	UKBPPP;deCODE;Fenland	SAA4:FingerOA	-0.0458242	0.65452	0.906675	FINGER	Inverse variance weighted (correlation inc)	1.00963	0.97979	1.04037	0.531301	SAA_4_15516_12.csv	Fenland	0.96272	SAA_4_15516_12.csv:FINGER:Fenland				FALSE	FALSE	FALSE
SAA4	UKBPPP;deCODE;Fenland	SAA4:HandOA	-0.00603315	0.766585	0.997994	HAND	Inverse variance weighted (correlation inc)	1.01461	0.995848	1.03372	0.127757	15516_12_SAA4_SAA_4.csv	deCODE	0.735093	15516_12_SAA4_SAA_4.csv:HAND:deCODE				FALSE	FALSE	FALSE
SAA4	UKBPPP;deCODE;Fenland	SAA4:HandOA	-0.00603315	0.766585	0.997994	HAND	Inverse variance weighted (correlation inc)	1.02565	0.988186	1.06454	0.182199	SAA4_P35542_OID30726_v1_Inflammation_II.csv	UKBPPP	0.768305	SAA4_P35542_OID30726_v1_Inflammation_II.csv:HAND:UKBPPP				FALSE	FALSE	FALSE
SAA4	UKBPPP;deCODE;Fenland	SAA4:HandOA	-0.00603315	0.766585	0.997994	HAND	Inverse variance weighted (correlation inc)	1.01052	0.991835	1.02956	0.271727	SAA_4_15516_12.csv	Fenland	0.839541	SAA_4_15516_12.csv:HAND:Fenland				FALSE	FALSE	FALSE
SAA4	UKBPPP;deCODE;Fenland	SAA4:HipOA	-0.00615698	0.630922	0.825226	HIP	Inverse variance weighted (correlation inc)	1.00638	0.99173	1.02125	0.395231	SAA_4_15516_12.csv	Fenland	0.82369	SAA_4_15516_12.csv:HIP:Fenland				FALSE	FALSE	FALSE
SAA4	UKBPPP;deCODE;Fenland	SAA4:HipOA	-0.00615698	0.630922	0.825226	HIP	Inverse variance weighted (correlation inc)	1.0081	0.993508	1.02291	0.278147	15516_12_SAA4_SAA_4.csv	deCODE	0.75819	15516_12_SAA4_SAA_4.csv:HIP:deCODE				FALSE	FALSE	FALSE
SAA4	UKBPPP;deCODE;Fenland	SAA4:HipOA	-0.00615698	0.630922	0.825226	HIP	Inverse variance weighted (correlation inc)	1.00596	0.980073	1.03253	0.65502	SAA4_P35542_OID30726_v1_Inflammation_II.csv	UKBPPP	0.921598	SAA4_P35542_OID30726_v1_Inflammation_II.csv:HIP:UKBPPP				FALSE	FALSE	FALSE
SAA4	UKBPPP;deCODE;Fenland	SAA4:KneeHipOA	-0.012976	0.0776767	0.192578	KNEEHIP	Inverse variance weighted (correlation inc)	1.00335	0.98569	1.02133	0.711978	SAA4_P35542_OID30726_v1_Inflammation_II.csv	UKBPPP	0.924267	SAA4_P35542_OID30726_v1_Inflammation_II.csv:KNEEHIP:UKBPPP				FALSE	FALSE	FALSE
SAA4	UKBPPP;deCODE;Fenland	SAA4:KneeHipOA	-0.012976	0.0776767	0.192578	KNEEHIP	Inverse variance weighted (correlation inc)	1.00628	0.996566	1.01609	0.205935	SAA_4_15516_12.csv	Fenland	0.684024	SAA_4_15516_12.csv:KNEEHIP:Fenland				FALSE	FALSE	FALSE
SAA4	UKBPPP;deCODE;Fenland	SAA4:KneeHipOA	-0.012976	0.0776767	0.192578	KNEEHIP	Inverse variance weighted (correlation inc)	1.00173	0.993198	1.01033	0.692564	15516_12_SAA4_SAA_4.csv	deCODE	0.929178	15516_12_SAA4_SAA_4.csv:KNEEHIP:deCODE				FALSE	FALSE	FALSE
SAA4	UKBPPP;deCODE;Fenland	SAA4:KneeOA	-0.0152934	0.0740352	0.247878	KNEE	Inverse variance weighted (correlation inc)	1.00588	0.993409	1.01851	0.356863	SAA_4_15516_12.csv	Fenland	0.792116	SAA_4_15516_12.csv:KNEE:Fenland				FALSE	FALSE	FALSE
SAA4	UKBPPP;deCODE;Fenland	SAA4:KneeOA	-0.0152934	0.0740352	0.247878	KNEE	Inverse variance weighted (correlation inc)	0.997865	0.987251	1.00859	0.695218	15516_12_SAA4_SAA_4.csv	deCODE	0.928741	15516_12_SAA4_SAA_4.csv:KNEE:deCODE				FALSE	FALSE	FALSE
SAA4	UKBPPP;deCODE;Fenland	SAA4:KneeOA	-0.0152934	0.0740352	0.247878	KNEE	Inverse variance weighted (correlation inc)	0.99853	0.977956	1.01954	0.88983	SAA4_P35542_OID30726_v1_Inflammation_II.csv	UKBPPP	0.975727	SAA4_P35542_OID30726_v1_Inflammation_II.csv:KNEE:UKBPPP				FALSE	FALSE	FALSE
SAA4	UKBPPP;deCODE;Fenland	SAA4:SpineOA	0.0388975	0.0367471	0.189439	SPINE	Inverse variance weighted (correlation inc)	1.0076	0.994215	1.02116	0.267205	15516_12_SAA4_SAA_4.csv	deCODE	0.888971	15516_12_SAA4_SAA_4.csv:SPINE:deCODE				FALSE	FALSE	FALSE
SAA4	UKBPPP;deCODE;Fenland	SAA4:SpineOA	0.0388975	0.0367471	0.189439	SPINE	Inverse variance weighted (correlation inc)	1.00943	0.98167	1.03798	0.50944	SAA4_P35542_OID30726_v1_Inflammation_II.csv	UKBPPP	0.904669	SAA4_P35542_OID30726_v1_Inflammation_II.csv:SPINE:UKBPPP				FALSE	FALSE	FALSE
SAA4	UKBPPP;deCODE;Fenland	SAA4:THR	-0.0127117	0.696573	0.849935	THR	Inverse variance weighted (correlation inc)	0.999057	0.967191	1.03197	0.954503	SAA4_P35542_OID30726_v1_Inflammation_II.csv	UKBPPP	0.988657	SAA4_P35542_OID30726_v1_Inflammation_II.csv:THR:UKBPPP				FALSE	FALSE	FALSE
SAA4	UKBPPP;deCODE;Fenland	SAA4:THR	-0.0127117	0.696573	0.849935	THR	Inverse variance weighted (correlation inc)	1.00226	0.985738	1.01906	0.790212	15516_12_SAA4_SAA_4.csv	deCODE	0.975715	15516_12_SAA4_SAA_4.csv:THR:deCODE				FALSE	FALSE	FALSE
SAA4	UKBPPP;deCODE;Fenland	SAA4:THR	-0.0127117	0.696573	0.849935	THR	Inverse variance weighted (correlation inc)	0.998972	0.982443	1.01578	0.903847	SAA_4_15516_12.csv	Fenland	0.987073	SAA_4_15516_12.csv:THR:Fenland				FALSE	FALSE	FALSE
SAA4	UKBPPP;deCODE;Fenland	SAA4:ThumbOA	0.0419049	0.4019	0.99602	THUMB	Inverse variance weighted (correlation inc)	1.0442	0.987366	1.10431	0.129835	SAA4_P35542_OID30726_v1_Inflammation_II.csv	UKBPPP	0.75725	SAA4_P35542_OID30726_v1_Inflammation_II.csv:THUMB:UKBPPP				FALSE	FALSE	FALSE
SAA4	UKBPPP;deCODE;Fenland	SAA4:ThumbOA	0.0419049	0.4019	0.99602	THUMB	Inverse variance weighted (correlation inc)	1.0078	0.979966	1.03643	0.586464	SAA_4_15516_12.csv	Fenland	0.936942	SAA_4_15516_12.csv:THUMB:Fenland				FALSE	FALSE	FALSE
SAA4	UKBPPP;deCODE;Fenland	SAA4:ThumbOA	0.0419049	0.4019	0.99602	THUMB	Inverse variance weighted (correlation inc)	1.0157	0.987572	1.04462	0.276998	15516_12_SAA4_SAA_4.csv	deCODE	0.827413	15516_12_SAA4_SAA_4.csv:THUMB:deCODE				FALSE	FALSE	FALSE
SAA4	UKBPPP;deCODE;Fenland	SAA4:TJR	-0.0145514	0.502309	0.713671	TJR	Inverse variance weighted (correlation inc)	1.00678	0.979584	1.03472	0.628815	SAA4_P35542_OID30726_v1_Inflammation_II.csv	UKBPPP	0.89204	SAA4_P35542_OID30726_v1_Inflammation_II.csv:TJR:UKBPPP				FALSE	FALSE	FALSE
SAA4	UKBPPP;deCODE;Fenland	SAA4:TJR	-0.0145514	0.502309	0.713671	TJR	Inverse variance weighted (correlation inc)	1.00819	0.994448	1.02212	0.244106	15516_12_SAA4_SAA_4.csv	deCODE	0.710345	15516_12_SAA4_SAA_4.csv:TJR:deCODE				FALSE	FALSE	FALSE
SAA4	UKBPPP;deCODE;Fenland	SAA4:TJR	-0.0145514	0.502309	0.713671	TJR	Inverse variance weighted (correlation inc)	1.00607	0.991477	1.02089	0.416698	SAA_4_15516_12.csv	Fenland	0.811715	SAA_4_15516_12.csv:TJR:Fenland				FALSE	FALSE	FALSE
SAA4	UKBPPP;deCODE;Fenland	SAA4:TKR	-0.00217482	0.942251	0.993489	TKR	Inverse variance weighted (correlation inc)	1.0039	0.984894	1.02327	0.689962	SAA_4_15516_12.csv	Fenland	0.929367	SAA_4_15516_12.csv:TKR:Fenland				FALSE	FALSE	FALSE
SAA4	UKBPPP;deCODE;Fenland	SAA4:TKR	-0.00217482	0.942251	0.993489	TKR	Inverse variance weighted (correlation inc)	1.00076	0.982536	1.01932	0.935347	15516_12_SAA4_SAA_4.csv	deCODE	0.989474	15516_12_SAA4_SAA_4.csv:TKR:deCODE				FALSE	FALSE	FALSE
SAA4	UKBPPP;deCODE;Fenland	SAA4:TKR	-0.00217482	0.942251	0.993489	TKR	Inverse variance weighted (correlation inc)	0.999339	0.966909	1.03286	0.968668	SAA4_P35542_OID30726_v1_Inflammation_II.csv	UKBPPP	0.99549	SAA4_P35542_OID30726_v1_Inflammation_II.csv:TKR:UKBPPP				FALSE	FALSE	FALSE
SAFB2	UKBPPP	SAFB2:AllOA	0.012201	0.00218013	0.00939902	ALLOA							UKB		NA:ALLOA:UKB					FALSE	FALSE
SAFB2	UKBPPP	SAFB2:FingerOA	0.0951219	0.287524	0.803045	FINGER							UKB		NA:FINGER:UKB					FALSE	FALSE
SAFB2	UKBPPP	SAFB2:HandOA	0.00511372	0.773285	0.997994	HAND							UKB		NA:HAND:UKB					FALSE	FALSE
SAFB2	UKBPPP	SAFB2:HipOA	0.0346477	0.00196386	0.0297427	HIP							UKB		NA:HIP:UKB					FALSE	FALSE
SAFB2	UKBPPP	SAFB2:KneeHipOA	0.0178474	0.00545765	0.0324553	KNEEHIP							UKB		NA:KNEEHIP:UKB					FALSE	FALSE
SAFB2	UKBPPP	SAFB2:KneeOA	0.0092842	0.214332	0.459642	KNEE							UKB		NA:KNEE:UKB					FALSE	FALSE
SAFB2	UKBPPP	SAFB2:SpineOA	-3.60137e-05	0.998233	0.998917	SPINE							UKB		NA:SPINE:UKB					FALSE	FALSE
SAFB2	UKBPPP	SAFB2:THR	0.0410137	0.149706	0.365574	THR							UKB		NA:THR:UKB					FALSE	FALSE
SAFB2	UKBPPP	SAFB2:ThumbOA	0.0396348	0.364006	0.99602	THUMB							UKB		NA:THUMB:UKB					FALSE	FALSE
SAFB2	UKBPPP	SAFB2:TJR	0.0187589	0.322072	0.574384	TJR							UKB		NA:TJR:UKB					FALSE	FALSE
SAFB2	UKBPPP	SAFB2:TKR	0.0143777	0.583464	0.956386	TKR							UKB		NA:TKR:UKB					FALSE	FALSE
SAG	UKBPPP	SAG:AllOA	-0.0067216	0.359797	0.501319	ALLOA							UKB		NA:ALLOA:UKB					FALSE	FALSE
SAG	UKBPPP	SAG:FingerOA	0.136432	0.407958	0.841188	FINGER							UKB		NA:FINGER:UKB					FALSE	FALSE
SAG	UKBPPP	SAG:HandOA	0.0120204	0.713372	0.997994	HAND							UKB		NA:HAND:UKB					FALSE	FALSE
SAG	UKBPPP	SAG:HipOA	-0.00893621	0.664954	0.839878	HIP							UKB		NA:HIP:UKB					FALSE	FALSE
SAG	UKBPPP	SAG:KneeHipOA	-0.0026113	0.825463	0.895963	KNEEHIP							UKB		NA:KNEEHIP:UKB					FALSE	FALSE
SAG	UKBPPP	SAG:KneeOA	0.00170531	0.901538	0.956864	KNEE							UKB		NA:KNEE:UKB					FALSE	FALSE
SAG	UKBPPP	SAG:SpineOA	-0.0145807	0.626796	0.832784	SPINE							UKB		NA:SPINE:UKB					FALSE	FALSE
SAG	UKBPPP	SAG:THR	-0.0462937	0.377756	0.63096	THR							UKB		NA:THR:UKB					FALSE	FALSE
SAG	UKBPPP	SAG:ThumbOA	0.121435	0.131375	0.99602	THUMB							UKB		NA:THUMB:UKB					FALSE	FALSE
SAG	UKBPPP	SAG:TJR	-0.00945299	0.786639	0.900617	TJR							UKB		NA:TJR:UKB					FALSE	FALSE
SAG	UKBPPP	SAG:TKR	0.0193521	0.688895	0.976199	TKR							UKB		NA:TKR:UKB					FALSE	FALSE
SAMD9L	UKBPPP	SAMD9L:AllOA	0.0186398	0.0996255	0.183282	ALLOA	Inverse variance weighted (correlation inc)	1.02154	1.00349	1.03992	0.0191342	SAMD9L_Q8IVG5_OID20536_v1_Inflammation.csv	UKBPPP	0.23006	SAMD9L_Q8IVG5_OID20536_v1_Inflammation.csv:ALLOA:UKBPPP				FALSE	FALSE	FALSE
SAMD9L	UKBPPP	SAMD9L:FingerOA	0.157849	0.534736	0.883666	FINGER							UKB		NA:FINGER:UKB					FALSE	FALSE
SAMD9L	UKBPPP	SAMD9L:HandOA	-0.00150599	0.976194	0.997994	HAND	Inverse variance weighted (correlation inc)	1.01963	0.948461	1.09614	0.598438	SAMD9L_Q8IVG5_OID20536_v1_Inflammation.csv	UKBPPP	0.953326	SAMD9L_Q8IVG5_OID20536_v1_Inflammation.csv:HAND:UKBPPP				FALSE	FALSE	FALSE
SAMD9L	UKBPPP	SAMD9L:HipOA	0.043828	0.168417	0.462239	HIP	Inverse variance weighted (correlation inc)	0.974636	0.940432	1.01008	0.158686	SAMD9L_Q8IVG5_OID20536_v1_Inflammation.csv	UKBPPP	0.630149	SAMD9L_Q8IVG5_OID20536_v1_Inflammation.csv:HIP:UKBPPP				FALSE	FALSE	FALSE
SAMD9L	UKBPPP	SAMD9L:KneeHipOA	0.0398042	0.0292841	0.101902	KNEEHIP	Inverse variance weighted (correlation inc)	1.00139	0.975868	1.02758	0.916096	SAMD9L_Q8IVG5_OID20536_v1_Inflammation.csv	UKBPPP	0.982452	SAMD9L_Q8IVG5_OID20536_v1_Inflammation.csv:KNEEHIP:UKBPPP				FALSE	FALSE	FALSE
SAMD9L	UKBPPP	SAMD9L:KneeOA	0.0340486	0.10922	0.312647	KNEE	Inverse variance weighted (correlation inc)	1.01314	0.985348	1.04171	0.357667	SAMD9L_Q8IVG5_OID20536_v1_Inflammation.csv	UKBPPP	0.780124	SAMD9L_Q8IVG5_OID20536_v1_Inflammation.csv:KNEE:UKBPPP				FALSE	FALSE	FALSE
SAMD9L	UKBPPP	SAMD9L:SpineOA	-0.0129859	0.778863	0.911011	SPINE	Inverse variance weighted (correlation inc)	1.03869	0.999046	1.07991	0.0558837	SAMD9L_Q8IVG5_OID20536_v1_Inflammation.csv	UKBPPP	0.683577	SAMD9L_Q8IVG5_OID20536_v1_Inflammation.csv:SPINE:UKBPPP				FALSE	FALSE	FALSE
SAMD9L	UKBPPP	SAMD9L:THR	0.190023	0.0188908	0.126375	THR	Inverse variance weighted (correlation inc)	0.963864	0.922141	1.00748	0.103071	SAMD9L_Q8IVG5_OID20536_v1_Inflammation.csv	UKBPPP	0.564152	SAMD9L_Q8IVG5_OID20536_v1_Inflammation.csv:THR:UKBPPP				FALSE	FALSE	FALSE
SAMD9L	UKBPPP	SAMD9L:ThumbOA	0.0191898	0.877145	0.99602	THUMB	Inverse variance weighted (correlation inc)	1.03019	0.941866	1.12679	0.515471	SAMD9L_Q8IVG5_OID20536_v1_Inflammation.csv	UKBPPP	0.915988	SAMD9L_Q8IVG5_OID20536_v1_Inflammation.csv:THUMB:UKBPPP				FALSE	FALSE	FALSE
SAMD9L	UKBPPP	SAMD9L:TJR	0.117948	0.0285251	0.167584	TJR	Inverse variance weighted (correlation inc)	0.975709	0.940284	1.01247	0.192479	SAMD9L_Q8IVG5_OID20536_v1_Inflammation.csv	UKBPPP	0.6406	SAMD9L_Q8IVG5_OID20536_v1_Inflammation.csv:TJR:UKBPPP				FALSE	FALSE	FALSE
SAMD9L	UKBPPP	SAMD9L:TKR	0.0537199	0.471139	0.940601	TKR	Inverse variance weighted (correlation inc)	0.965987	0.922961	1.01102	0.136589	SAMD9L_Q8IVG5_OID20536_v1_Inflammation.csv	UKBPPP	0.599069	SAMD9L_Q8IVG5_OID20536_v1_Inflammation.csv:TKR:UKBPPP				FALSE	FALSE	FALSE
SAMHD1	deCODE;Fenland														NA:NA:NA
SAP18	UKBPPP;deCODE;Fenland	SAP18:AllOA	-0.0101342	0.331595	0.471688	ALLOA							UKB		NA:ALLOA:UKB					FALSE	FALSE
SAP18	UKBPPP;deCODE;Fenland	SAP18:FingerOA	0.235	0.31618	0.812847	FINGER							UKB		NA:FINGER:UKB					FALSE	FALSE
SAP18	UKBPPP;deCODE;Fenland	SAP18:HandOA	-0.0461175	0.321648	0.997994	HAND							UKB		NA:HAND:UKB					FALSE	FALSE
SAP18	UKBPPP;deCODE;Fenland	SAP18:HipOA	-0.0223206	0.446825	0.6962	HIP							UKB		NA:HIP:UKB					FALSE	FALSE
SAP18	UKBPPP;deCODE;Fenland	SAP18:KneeHipOA	-0.015677	0.35185	0.533156	KNEEHIP							UKB		NA:KNEEHIP:UKB					FALSE	FALSE
SAP18	UKBPPP;deCODE;Fenland	SAP18:KneeOA	-0.0100692	0.607455	0.800088	KNEE							UKB		NA:KNEE:UKB					FALSE	FALSE
SAP18	UKBPPP;deCODE;Fenland	SAP18:SpineOA	-0.0266584	0.531854	0.786658	SPINE							UKB		NA:SPINE:UKB					FALSE	FALSE
SAP18	UKBPPP;deCODE;Fenland	SAP18:THR	-0.114362	0.125443	0.329519	THR							UKB		NA:THR:UKB					FALSE	FALSE
SAP18	UKBPPP;deCODE;Fenland	SAP18:ThumbOA	0.0994877	0.384733	0.99602	THUMB							UKB		NA:THUMB:UKB					FALSE	FALSE
SAP18	UKBPPP;deCODE;Fenland	SAP18:TJR	-0.0279361	0.573754	0.771073	TJR							UKB		NA:TJR:UKB					FALSE	FALSE
SAP18	UKBPPP;deCODE;Fenland	SAP18:TKR	0.0291273	0.671744	0.974783	TKR							UKB		NA:TKR:UKB					FALSE	FALSE
SAP30	deCODE;Fenland														NA:NA:NA
SAR1A	deCODE;Fenland	SAR1A:AllOA				ALLOA	Inverse variance weighted (correlation inc)	1.00939	0.973993	1.04608	0.607729	17726_3_SAR1A_SAR1A.csv	deCODE	0.905888	17726_3_SAR1A_SAR1A.csv:ALLOA:deCODE				FALSE
SAR1A	deCODE;Fenland	SAR1A:AllOA				ALLOA	Inverse variance weighted (correlation inc)	1.01579	0.98463	1.04795	0.324269	SAR1A_17726_3.csv	Fenland	0.774274	SAR1A_17726_3.csv:ALLOA:Fenland				FALSE
SAR1A	deCODE;Fenland	SAR1A:FingerOA				FINGER	Inverse variance weighted (correlation inc)	1.15448	0.886982	1.50266	0.285428	17726_3_SAR1A_SAR1A.csv	deCODE	0.935615	17726_3_SAR1A_SAR1A.csv:FINGER:deCODE				FALSE
SAR1A	deCODE;Fenland	SAR1A:FingerOA				FINGER	Inverse variance weighted (correlation inc)	1.17696	0.887897	1.56012	0.257169	SAR1A_17726_3.csv	Fenland	0.911352	SAR1A_17726_3.csv:FINGER:Fenland				FALSE
SAR1A	deCODE;Fenland	SAR1A:HandOA				HAND	Inverse variance weighted (correlation inc)	1.17419	1.01462	1.35887	0.0311792	17726_3_SAR1A_SAR1A.csv	deCODE	0.502419	17726_3_SAR1A_SAR1A.csv:HAND:deCODE				FALSE
SAR1A	deCODE;Fenland	SAR1A:HandOA				HAND	Inverse variance weighted (correlation inc)	1.15353	0.99259	1.34057	0.0624638	SAR1A_17726_3.csv	Fenland	0.565659	SAR1A_17726_3.csv:HAND:Fenland				FALSE
SAR1A	deCODE;Fenland	SAR1A:HipOA				HIP	Inverse variance weighted (correlation inc)	1.00792	0.943012	1.07729	0.816388	17726_3_SAR1A_SAR1A.csv	deCODE	0.948893	17726_3_SAR1A_SAR1A.csv:HIP:deCODE				FALSE
SAR1A	deCODE;Fenland	SAR1A:HipOA				HIP	Inverse variance weighted (correlation inc)	1.01545	0.958275	1.07604	0.604017	SAR1A_17726_3.csv	Fenland	0.904663	SAR1A_17726_3.csv:HIP:Fenland				FALSE
SAR1A	deCODE;Fenland	SAR1A:KneeHipOA				KNEEHIP	Inverse variance weighted (correlation inc)	0.992088	0.944699	1.04186	0.750429	17726_3_SAR1A_SAR1A.csv	deCODE	0.946222	17726_3_SAR1A_SAR1A.csv:KNEEHIP:deCODE				FALSE
SAR1A	deCODE;Fenland	SAR1A:KneeHipOA				KNEEHIP	Inverse variance weighted (correlation inc)	1.00185	0.956958	1.04884	0.937167	SAR1A_17726_3.csv	Fenland	0.989995	SAR1A_17726_3.csv:KNEEHIP:Fenland				FALSE
SAR1A	deCODE;Fenland	SAR1A:KneeOA				KNEE	Inverse variance weighted (correlation inc)	0.978302	0.927509	1.03188	0.419993	17726_3_SAR1A_SAR1A.csv	deCODE	0.827511	17726_3_SAR1A_SAR1A.csv:KNEE:deCODE				FALSE
SAR1A	deCODE;Fenland	SAR1A:KneeOA				KNEE	Inverse variance weighted (correlation inc)	0.988759	0.942437	1.03736	0.644227	SAR1A_17726_3.csv	Fenland	0.90134	SAR1A_17726_3.csv:KNEE:Fenland				FALSE
SAR1A	deCODE;Fenland	SAR1A:SpineOA				SPINE	Inverse variance weighted (correlation inc)	0.986559	0.913173	1.06584	0.731509	17726_3_SAR1A_SAR1A.csv	deCODE	0.970979	17726_3_SAR1A_SAR1A.csv:SPINE:deCODE				FALSE
SAR1A	deCODE;Fenland	SAR1A:THR				THR	Inverse variance weighted (correlation inc)	1.07857	0.986729	1.17895	0.0957619	17726_3_SAR1A_SAR1A.csv	deCODE	0.552661	17726_3_SAR1A_SAR1A.csv:THR:deCODE				FALSE
SAR1A	deCODE;Fenland	SAR1A:THR				THR	Inverse variance weighted (correlation inc)	1.06985	0.989086	1.15722	0.0917984	SAR1A_17726_3.csv	Fenland	0.533141	SAR1A_17726_3.csv:THR:Fenland				FALSE
SAR1A	deCODE;Fenland	SAR1A:ThumbOA				THUMB	Inverse variance weighted (correlation inc)	1.30944	1.00419	1.70749	0.0464968	17726_3_SAR1A_SAR1A.csv	deCODE	0.59446	17726_3_SAR1A_SAR1A.csv:THUMB:deCODE				FALSE
SAR1A	deCODE;Fenland	SAR1A:ThumbOA				THUMB	Inverse variance weighted (correlation inc)	1.31306	1.09291	1.57757	0.00362801	SAR1A_17726_3.csv	Fenland	0.239619	SAR1A_17726_3.csv:THUMB:Fenland				FALSE
SAR1A	deCODE;Fenland	SAR1A:TJR				TJR	Inverse variance weighted (correlation inc)	1.03154	0.933737	1.13958	0.541231	17726_3_SAR1A_SAR1A.csv	deCODE	0.901277	17726_3_SAR1A_SAR1A.csv:TJR:deCODE				FALSE
SAR1A	deCODE;Fenland	SAR1A:TJR				TJR	Inverse variance weighted (correlation inc)	1.0385	0.92971	1.16001	0.503459	SAR1A_17726_3.csv	Fenland	0.83699	SAR1A_17726_3.csv:TJR:Fenland				FALSE
SAR1A	deCODE;Fenland	SAR1A:TKR				TKR	Inverse variance weighted (correlation inc)	0.972579	0.847048	1.11671	0.693335	17726_3_SAR1A_SAR1A.csv	deCODE	0.914703	17726_3_SAR1A_SAR1A.csv:TKR:deCODE				FALSE
SAR1A	deCODE;Fenland	SAR1A:TKR				TKR	Inverse variance weighted (correlation inc)	0.993631	0.879302	1.12282	0.918396	SAR1A_17726_3.csv	Fenland	0.991932	SAR1A_17726_3.csv:TKR:Fenland				FALSE
SARG	UKBPPP	SARG:AllOA	0.0327938	0.0410651	0.0913495	ALLOA	Wald ratio	0.966774	0.883475	1.05793	0.4623	SARG_Q9BW04_OID30331_v1_Cardiometabolic_II.csv	UKBPPP	0.837186	SARG_Q9BW04_OID30331_v1_Cardiometabolic_II.csv:ALLOA:UKBPPP				FALSE	FALSE	FALSE
SARG	UKBPPP	SARG:FingerOA	0.573412	0.111778	0.757919	FINGER							UKB		NA:FINGER:UKB					FALSE	FALSE
SARG	UKBPPP	SARG:HandOA	-0.0139663	0.845275	0.997994	HAND	Wald ratio	0.981195	0.742524	1.29658	0.8938	SARG_Q9BW04_OID30331_v1_Cardiometabolic_II.csv	UKBPPP	0.981175	SARG_Q9BW04_OID30331_v1_Cardiometabolic_II.csv:HAND:UKBPPP				FALSE	FALSE	FALSE
SARG	UKBPPP	SARG:HipOA	0.0172857	0.701684	0.85873	HIP	Wald ratio	0.988299	0.838607	1.16471	0.8883	SARG_Q9BW04_OID30331_v1_Cardiometabolic_II.csv	UKBPPP	0.98194	SARG_Q9BW04_OID30331_v1_Cardiometabolic_II.csv:HIP:UKBPPP				FALSE	FALSE	FALSE
SARG	UKBPPP	SARG:KneeHipOA	0.0326051	0.20803	0.375584	KNEEHIP	Wald ratio	0.956551	0.845138	1.08265	0.482	SARG_Q9BW04_OID30331_v1_Cardiometabolic_II.csv	UKBPPP	0.846742	SARG_Q9BW04_OID30331_v1_Cardiometabolic_II.csv:KNEEHIP:UKBPPP				FALSE	FALSE	FALSE
SARG	UKBPPP	SARG:KneeOA	0.0368358	0.221736	0.467222	KNEE	Wald ratio	0.94464	0.827562	1.07828	0.3989	SARG_Q9BW04_OID30331_v1_Cardiometabolic_II.csv	UKBPPP	0.800185	SARG_Q9BW04_OID30331_v1_Cardiometabolic_II.csv:KNEE:UKBPPP				FALSE	FALSE	FALSE
SARG	UKBPPP	SARG:SpineOA	-0.0958789	0.143742	0.443204	SPINE	Wald ratio	1.05619	0.868642	1.28424	0.5836	SARG_Q9BW04_OID30331_v1_Cardiometabolic_II.csv	UKBPPP	0.939203	SARG_Q9BW04_OID30331_v1_Cardiometabolic_II.csv:SPINE:UKBPPP				FALSE	FALSE	FALSE
SARG	UKBPPP	SARG:THR	0.241089	0.0356947	0.164827	THR	Wald ratio	0.91638	0.740495	1.13404	0.4219	SARG_Q9BW04_OID30331_v1_Cardiometabolic_II.csv	UKBPPP	0.863705	SARG_Q9BW04_OID30331_v1_Cardiometabolic_II.csv:THR:UKBPPP				FALSE	FALSE	FALSE
SARG	UKBPPP	SARG:ThumbOA	0.0135871	0.938477	0.99602	THUMB	Wald ratio	1.09332	0.719389	1.66163	0.6761	SARG_Q9BW04_OID30331_v1_Cardiometabolic_II.csv	UKBPPP	0.945253	SARG_Q9BW04_OID30331_v1_Cardiometabolic_II.csv:THUMB:UKBPPP				FALSE	FALSE	FALSE
SARG	UKBPPP	SARG:TJR	0.168066	0.0277715	0.166485	TJR	Wald ratio	0.951118	0.793699	1.13976	0.5872	SARG_Q9BW04_OID30331_v1_Cardiometabolic_II.csv	UKBPPP	0.876351	SARG_Q9BW04_OID30331_v1_Cardiometabolic_II.csv:TJR:UKBPPP				FALSE	FALSE	FALSE
SARG	UKBPPP	SARG:TKR	0.16212	0.125133	0.67734	TKR	Wald ratio	0.972295	0.783298	1.20689	0.7989	SARG_Q9BW04_OID30331_v1_Cardiometabolic_II.csv	UKBPPP	0.96896	SARG_Q9BW04_OID30331_v1_Cardiometabolic_II.csv:TKR:UKBPPP				FALSE	FALSE	FALSE
SARS	deCODE	SARS:AllOA				ALLOA	Wald ratio	1.06318	0.946874	1.19376	0.3	18178_13_SARS_SYSC.csv	deCODE	0.739327	18178_13_SARS_SYSC.csv:ALLOA:deCODE				FALSE
SARS	deCODE	SARS:FingerOA				FINGER	Wald ratio	1.27262	0.672319	2.40891	0.459	18178_13_SARS_SYSC.csv	deCODE	0.953875	18178_13_SARS_SYSC.csv:FINGER:deCODE				FALSE
SARS	deCODE	SARS:HandOA				HAND	Wald ratio	1.01019	0.717451	1.42237	0.9537	18178_13_SARS_SYSC.csv	deCODE	0.996688	18178_13_SARS_SYSC.csv:HAND:deCODE				FALSE
SARS	deCODE	SARS:HipOA				HIP	Wald ratio	1.2345	0.990345	1.53885	0.06097	18178_13_SARS_SYSC.csv	deCODE	0.467192	18178_13_SARS_SYSC.csv:HIP:deCODE				FALSE
SARS	deCODE	SARS:KneeHipOA				KNEEHIP	Wald ratio	1.05943	0.904619	1.24074	0.4738	18178_13_SARS_SYSC.csv	deCODE	0.854832	18178_13_SARS_SYSC.csv:KNEEHIP:deCODE				FALSE
SARS	deCODE	SARS:KneeOA				KNEE	Wald ratio	1.05897	0.885573	1.26631	0.53	18178_13_SARS_SYSC.csv	deCODE	0.878318	18178_13_SARS_SYSC.csv:KNEE:deCODE				FALSE
SARS	deCODE	SARS:SpineOA				SPINE	Wald ratio	0.929862	0.7311	1.18266	0.5534	18178_13_SARS_SYSC.csv	deCODE	0.949419	18178_13_SARS_SYSC.csv:SPINE:deCODE				FALSE
SARS	deCODE	SARS:THR				THR	Wald ratio	1.50663	1.1125	2.04037	0.008072	18178_13_SARS_SYSC.csv	deCODE	0.183432	18178_13_SARS_SYSC.csv:THR:deCODE				FALSE
SARS	deCODE	SARS:ThumbOA				THUMB	Wald ratio	1.63317	0.953938	2.79605	0.07376	18178_13_SARS_SYSC.csv	deCODE	0.620805	18178_13_SARS_SYSC.csv:THUMB:deCODE				FALSE
SARS	deCODE	SARS:TJR				TJR	Wald ratio	1.25535	0.9848	1.60022	0.06631	18178_13_SARS_SYSC.csv	deCODE	0.468083	18178_13_SARS_SYSC.csv:TJR:deCODE				FALSE
SARS	deCODE	SARS:TKR				TKR	Wald ratio	1.11944	0.813016	1.54134	0.4893	18178_13_SARS_SYSC.csv	deCODE	0.848387	18178_13_SARS_SYSC.csv:TKR:deCODE				FALSE
SARS1	Fenland	SARS1:AllOA				ALLOA	Inverse variance weighted (correlation inc)	1.08256	1.01083	1.15937	0.0233261	SYSC_18178_13.csv	Fenland	0.236035	SYSC_18178_13.csv:ALLOA:Fenland				FALSE
SARS1	Fenland	SARS1:FingerOA				FINGER	Inverse variance weighted (correlation inc)	0.96659	0.678779	1.37644	0.850547	SYSC_18178_13.csv	Fenland	0.990872	SYSC_18178_13.csv:FINGER:Fenland				FALSE
SARS1	Fenland	SARS1:HandOA				HAND	Inverse variance weighted (correlation inc)	0.911017	0.743773	1.11587	0.367815	SYSC_18178_13.csv	Fenland	0.872706	SYSC_18178_13.csv:HAND:Fenland				FALSE
SARS1	Fenland	SARS1:HipOA				HIP	Inverse variance weighted (correlation inc)	1.14124	1.00183	1.30005	0.0468677	SYSC_18178_13.csv	Fenland	0.401647	SYSC_18178_13.csv:HIP:Fenland				FALSE
SARS1	Fenland	SARS1:KneeHipOA				KNEEHIP	Inverse variance weighted (correlation inc)	1.05569	0.959367	1.16169	0.266892	SYSC_18178_13.csv	Fenland	0.727457	SYSC_18178_13.csv:KNEEHIP:Fenland				FALSE
SARS1	Fenland	SARS1:KneeOA				KNEE	Inverse variance weighted (correlation inc)	1.07575	0.968712	1.19462	0.172083	SYSC_18178_13.csv	Fenland	0.627255	SYSC_18178_13.csv:KNEE:Fenland				FALSE
SARS1	Fenland	SARS1:THR				THR	Inverse variance weighted (correlation inc)	1.22206	1.02228	1.46088	0.0276723	SYSC_18178_13.csv	Fenland	0.308513	SYSC_18178_13.csv:THR:Fenland				FALSE
SARS1	Fenland	SARS1:ThumbOA				THUMB	Inverse variance weighted (correlation inc)	1.09297	0.80318	1.48733	0.57167	SYSC_18178_13.csv	Fenland	0.933609	SYSC_18178_13.csv:THUMB:Fenland				FALSE
SARS1	Fenland	SARS1:TJR				TJR	Inverse variance weighted (correlation inc)	1.19407	1.02822	1.38668	0.0200834	SYSC_18178_13.csv	Fenland	0.256166	SYSC_18178_13.csv:TJR:Fenland				FALSE
SARS1	Fenland	SARS1:TKR				TKR	Inverse variance weighted (correlation inc)	1.21769	1.0101	1.46795	0.0388912	SYSC_18178_13.csv	Fenland	0.37185	SYSC_18178_13.csv:TKR:Fenland				FALSE
SARS2	deCODE;Fenland	SARS2:AllOA				ALLOA	Inverse variance weighted (correlation inc)	0.960373	0.909143	1.01449	0.148276	12348_46_SARS2_SYSM.csv	deCODE	0.582375	12348_46_SARS2_SYSM.csv:ALLOA:deCODE				FALSE
SARS2	deCODE;Fenland	SARS2:AllOA				ALLOA	Inverse variance weighted (correlation inc)	0.981637	0.951437	1.0128	0.245025	SYSM_12348_46.csv	Fenland	0.69944	SYSM_12348_46.csv:ALLOA:Fenland				FALSE
SARS2	deCODE;Fenland	SARS2:FingerOA				FINGER	Inverse variance weighted (correlation inc)	1.17197	0.881352	1.55843	0.275105	12348_46_SARS2_SYSM.csv	deCODE	0.934647	12348_46_SARS2_SYSM.csv:FINGER:deCODE				FALSE
SARS2	deCODE;Fenland	SARS2:FingerOA				FINGER	Inverse variance weighted (correlation inc)	1.03305	0.906955	1.17667	0.624477	SYSM_12348_46.csv	Fenland	0.971827	SYSM_12348_46.csv:FINGER:Fenland				FALSE
SARS2	deCODE;Fenland	SARS2:HandOA				HAND	Inverse variance weighted (correlation inc)	0.90631	0.761803	1.07823	0.26697	12348_46_SARS2_SYSM.csv	deCODE	0.874671	12348_46_SARS2_SYSM.csv:HAND:deCODE				FALSE
SARS2	deCODE;Fenland	SARS2:HandOA				HAND	Inverse variance weighted (correlation inc)	0.955062	0.893778	1.02055	0.174177	SYSM_12348_46.csv	Fenland	0.748063	SYSM_12348_46.csv:HAND:Fenland				FALSE
SARS2	deCODE;Fenland	SARS2:HipOA				HIP	Inverse variance weighted (correlation inc)	1.0628	0.959184	1.1776	0.24453	12348_46_SARS2_SYSM.csv	deCODE	0.739952	12348_46_SARS2_SYSM.csv:HIP:deCODE				FALSE
SARS2	deCODE;Fenland	SARS2:HipOA				HIP	Inverse variance weighted (correlation inc)	1.01871	0.98085	1.05804	0.337335	SYSM_12348_46.csv	Fenland	0.804364	SYSM_12348_46.csv:HIP:Fenland				FALSE
SARS2	deCODE;Fenland	SARS2:KneeHipOA				KNEEHIP	Inverse variance weighted (correlation inc)	0.975727	0.905067	1.0519	0.521721	12348_46_SARS2_SYSM.csv	deCODE	0.874154	12348_46_SARS2_SYSM.csv:KNEEHIP:deCODE				FALSE
SARS2	deCODE;Fenland	SARS2:KneeHipOA				KNEEHIP	Inverse variance weighted (correlation inc)	0.990047	0.958075	1.02309	0.550333	SYSM_12348_46.csv	Fenland	0.899745	SYSM_12348_46.csv:KNEEHIP:Fenland				FALSE
SARS2	deCODE;Fenland	SARS2:KneeOA				KNEE	Inverse variance weighted (correlation inc)	0.958802	0.920752	0.998425	0.0417192	SYSM_12348_46.csv	Fenland	0.341041	SYSM_12348_46.csv:KNEE:Fenland				FALSE
SARS2	deCODE;Fenland	SARS2:KneeOA				KNEE	Inverse variance weighted (correlation inc)	0.898388	0.826839	0.976128	0.0113859	12348_46_SARS2_SYSM.csv	deCODE	0.166778	12348_46_SARS2_SYSM.csv:KNEE:deCODE				FALSE
SARS2	deCODE;Fenland	SARS2:SpineOA				SPINE	Inverse variance weighted (correlation inc)	1.01948	0.901843	1.15247	0.75775	12348_46_SARS2_SYSM.csv	deCODE	0.97201	12348_46_SARS2_SYSM.csv:SPINE:deCODE				FALSE
SARS2	deCODE;Fenland	SARS2:THR				THR	Inverse variance weighted (correlation inc)	1.12042	0.983214	1.27677	0.0880057	12348_46_SARS2_SYSM.csv	deCODE	0.535597	12348_46_SARS2_SYSM.csv:THR:deCODE				FALSE
SARS2	deCODE;Fenland	SARS2:THR				THR	Inverse variance weighted (correlation inc)	1.02429	0.976182	1.07477	0.328152	SYSM_12348_46.csv	Fenland	0.817326	SYSM_12348_46.csv:THR:Fenland				FALSE
SARS2	deCODE;Fenland	SARS2:ThumbOA				THUMB	Inverse variance weighted (correlation inc)	0.992635	0.776759	1.26851	0.952884	12348_46_SARS2_SYSM.csv	deCODE	0.988809	12348_46_SARS2_SYSM.csv:THUMB:deCODE				FALSE
SARS2	deCODE;Fenland	SARS2:ThumbOA				THUMB	Inverse variance weighted (correlation inc)	1.01486	0.910164	1.1316	0.790607	SYSM_12348_46.csv	Fenland	0.964936	SYSM_12348_46.csv:THUMB:Fenland				FALSE
SARS2	deCODE;Fenland	SARS2:TJR				TJR	Inverse variance weighted (correlation inc)	1.01502	0.908251	1.13433	0.792679	12348_46_SARS2_SYSM.csv	deCODE	0.958887	12348_46_SARS2_SYSM.csv:TJR:deCODE				FALSE
SARS2	deCODE;Fenland	SARS2:TJR				TJR	Inverse variance weighted (correlation inc)	1.00113	0.959758	1.04429	0.958054	SYSM_12348_46.csv	Fenland	0.987438	SYSM_12348_46.csv:TJR:Fenland				FALSE
SARS2	deCODE;Fenland	SARS2:TKR				TKR	Inverse variance weighted (correlation inc)	0.874099	0.76376	1.00038	0.0506426	12348_46_SARS2_SYSM.csv	deCODE	0.383363	12348_46_SARS2_SYSM.csv:TKR:deCODE				FALSE
SARS2	deCODE;Fenland	SARS2:TKR				TKR	Inverse variance weighted (correlation inc)	0.95238	0.905182	1.00204	0.0599078	SYSM_12348_46.csv	Fenland	0.431293	SYSM_12348_46.csv:TKR:Fenland				FALSE
SART1	UKBPPP	SART1:AllOA	0.00524942	0.318344	0.458033	ALLOA							UKB		NA:ALLOA:UKB					FALSE	FALSE
SART1	UKBPPP	SART1:FingerOA	-0.102559	0.38543	0.832063	FINGER							UKB		NA:FINGER:UKB					FALSE	FALSE
SART1	UKBPPP	SART1:HandOA	0.0273131	0.244176	0.997994	HAND							UKB		NA:HAND:UKB					FALSE	FALSE
SART1	UKBPPP	SART1:HipOA	0.0413748	0.00514284	0.0613572	HIP							UKB		NA:HIP:UKB					FALSE	FALSE
SART1	UKBPPP	SART1:KneeHipOA	0.0133531	0.115618	0.254099	KNEEHIP							UKB		NA:KNEEHIP:UKB					FALSE	FALSE
SART1	UKBPPP	SART1:KneeOA	0.0008267	0.933308	0.97354	KNEE							UKB		NA:KNEE:UKB					FALSE	FALSE
SART1	UKBPPP	SART1:SpineOA	0.0357359	0.0963453	0.349401	SPINE							UKB		NA:SPINE:UKB					FALSE	FALSE
SART1	UKBPPP	SART1:THR	0.031282	0.405621	0.654321	THR							UKB		NA:THR:UKB					FALSE	FALSE
SART1	UKBPPP	SART1:ThumbOA	0.0855559	0.138042	0.99602	THUMB							UKB		NA:THUMB:UKB					FALSE	FALSE
SART1	UKBPPP	SART1:TJR	0.0323192	0.196614	0.449338	TJR							UKB		NA:TJR:UKB					FALSE	FALSE
SART1	UKBPPP	SART1:TKR	-0.00361994	0.916778	0.989793	TKR							UKB		NA:TKR:UKB					FALSE	FALSE
SAT1	UKBPPP;deCODE;Fenland	SAT1:AllOA	-0.00225707	0.747254	0.83783	ALLOA							UKB		NA:ALLOA:UKB					FALSE	FALSE
SAT1	UKBPPP;deCODE;Fenland	SAT1:FingerOA	0.15106	0.336944	0.812847	FINGER							UKB		NA:FINGER:UKB					FALSE	FALSE
SAT1	UKBPPP;deCODE;Fenland	SAT1:HandOA	-0.0309971	0.320834	0.997994	HAND							UKB		NA:HAND:UKB					FALSE	FALSE
SAT1	UKBPPP;deCODE;Fenland	SAT1:HipOA	0.0198486	0.313385	0.595962	HIP							UKB		NA:HIP:UKB					FALSE	FALSE
SAT1	UKBPPP;deCODE;Fenland	SAT1:KneeHipOA	0.0238848	0.0345176	0.112106	KNEEHIP							UKB		NA:KNEEHIP:UKB					FALSE	FALSE
SAT1	UKBPPP;deCODE;Fenland	SAT1:KneeOA	0.0282486	0.0317238	0.157434	KNEE							UKB		NA:KNEE:UKB					FALSE	FALSE
SAT1	UKBPPP;deCODE;Fenland	SAT1:SpineOA	-0.034254	0.231235	0.574974	SPINE							UKB		NA:SPINE:UKB					FALSE	FALSE
SAT1	UKBPPP;deCODE;Fenland	SAT1:THR	-0.0018111	0.971151	0.987365	THR							UKB		NA:THR:UKB					FALSE	FALSE
SAT1	UKBPPP;deCODE;Fenland	SAT1:ThumbOA	-0.00901226	0.906587	0.99602	THUMB							UKB		NA:THUMB:UKB					FALSE	FALSE
SAT1	UKBPPP;deCODE;Fenland	SAT1:TJR	-0.00899236	0.787272	0.900633	TJR							UKB		NA:TJR:UKB					FALSE	FALSE
SAT1	UKBPPP;deCODE;Fenland	SAT1:TKR	-0.00188374	0.967421	0.996464	TKR							UKB		NA:TKR:UKB					FALSE	FALSE
SAT2	UKBPPP;deCODE;Fenland	SAT2:AllOA	0.00820292	0.402888	0.544953	ALLOA	Inverse variance weighted (correlation inc)	1.01067	0.996046	1.02551	0.153509	SAT2_12524_18.csv	Fenland	0.5829	SAT2_12524_18.csv:ALLOA:Fenland				FALSE	FALSE	FALSE
SAT2	UKBPPP;deCODE;Fenland	SAT2:AllOA	0.00820292	0.402888	0.544953	ALLOA	Inverse variance weighted (correlation inc)	1.00727	0.995254	1.01943	0.236774	SAT2_Q96F10_OID31306_v1_Oncology_II.csv	UKBPPP	0.678335	SAT2_Q96F10_OID31306_v1_Oncology_II.csv:ALLOA:UKBPPP				FALSE	FALSE	FALSE
SAT2	UKBPPP;deCODE;Fenland	SAT2:AllOA	0.00820292	0.402888	0.544953	ALLOA	Inverse variance weighted (correlation inc)	1.01819	0.983451	1.05415	0.308786	12524_18_SAT2_SAT2.csv	deCODE	0.740293	12524_18_SAT2_SAT2.csv:ALLOA:deCODE				FALSE	FALSE	FALSE
SAT2	UKBPPP;deCODE;Fenland	SAT2:FingerOA	0.156658	0.476961	0.872229	FINGER	Inverse variance weighted (correlation inc)	1.07409	0.96228	1.19888	0.20252	12524_18_SAT2_SAT2.csv	deCODE	0.888074	12524_18_SAT2_SAT2.csv:FINGER:deCODE				FALSE	FALSE	FALSE
SAT2	UKBPPP;deCODE;Fenland	SAT2:FingerOA	0.156658	0.476961	0.872229	FINGER	Inverse variance weighted (correlation inc)	1.02523	0.973974	1.07918	0.340993	SAT2_12524_18.csv	Fenland	0.939805	SAT2_12524_18.csv:FINGER:Fenland				FALSE	FALSE	FALSE
SAT2	UKBPPP;deCODE;Fenland	SAT2:HandOA	0.0101468	0.816465	0.997994	HAND	Inverse variance weighted (correlation inc)	1.02666	0.953567	1.10536	0.48501	12524_18_SAT2_SAT2.csv	deCODE	0.956372	12524_18_SAT2_SAT2.csv:HAND:deCODE				FALSE	FALSE	FALSE
SAT2	UKBPPP;deCODE;Fenland	SAT2:HandOA	0.0101468	0.816465	0.997994	HAND	Inverse variance weighted (correlation inc)	1.00487	0.975651	1.03497	0.746891	SAT2_12524_18.csv	Fenland	0.963223	SAT2_12524_18.csv:HAND:Fenland				FALSE	FALSE	FALSE
SAT2	UKBPPP;deCODE;Fenland	SAT2:HandOA	0.0101468	0.816465	0.997994	HAND	Inverse variance weighted (correlation inc)	0.993502	0.966392	1.02137	0.644172	SAT2_Q96F10_OID31306_v1_Oncology_II.csv	UKBPPP	0.959281	SAT2_Q96F10_OID31306_v1_Oncology_II.csv:HAND:UKBPPP				FALSE	FALSE	FALSE
SAT2	UKBPPP;deCODE;Fenland	SAT2:HipOA	-0.0163748	0.552511	0.768312	HIP	Inverse variance weighted (correlation inc)	1.02699	1.00213	1.05246	0.0331207	SAT2_12524_18.csv	Fenland	0.34067	SAT2_12524_18.csv:HIP:Fenland				FALSE	FALSE	FALSE
SAT2	UKBPPP;deCODE;Fenland	SAT2:HipOA	-0.0163748	0.552511	0.768312	HIP	Inverse variance weighted (correlation inc)	1.02114	0.999338	1.04342	0.057446	SAT2_Q96F10_OID31306_v1_Oncology_II.csv	UKBPPP	0.442314	SAT2_Q96F10_OID31306_v1_Oncology_II.csv:HIP:UKBPPP				FALSE	FALSE	FALSE
SAT2	UKBPPP;deCODE;Fenland	SAT2:HipOA	-0.0163748	0.552511	0.768312	HIP	Inverse variance weighted (correlation inc)	1.05606	0.986389	1.13066	0.117244	12524_18_SAT2_SAT2.csv	deCODE	0.586533	12524_18_SAT2_SAT2.csv:HIP:deCODE				FALSE	FALSE	FALSE
SAT2	UKBPPP;deCODE;Fenland	SAT2:KneeHipOA	0.00328295	0.835608	0.901774	KNEEHIP	Inverse variance weighted (correlation inc)	1.01842	1.00308	1.034	0.0184103	SAT2_Q96F10_OID31306_v1_Oncology_II.csv	UKBPPP	0.238292	SAT2_Q96F10_OID31306_v1_Oncology_II.csv:KNEEHIP:UKBPPP				FALSE	FALSE	FALSE
SAT2	UKBPPP;deCODE;Fenland	SAT2:KneeHipOA	0.00328295	0.835608	0.901774	KNEEHIP	Inverse variance weighted (correlation inc)	1.04741	0.995636	1.10187	0.0733109	12524_18_SAT2_SAT2.csv	deCODE	0.472311	12524_18_SAT2_SAT2.csv:KNEEHIP:deCODE				FALSE	FALSE	FALSE
SAT2	UKBPPP;deCODE;Fenland	SAT2:KneeHipOA	0.00328295	0.835608	0.901774	KNEEHIP	Inverse variance weighted (correlation inc)	1.021	1.00186	1.04051	0.0313908	SAT2_12524_18.csv	Fenland	0.298611	SAT2_12524_18.csv:KNEEHIP:Fenland				FALSE	FALSE	FALSE
SAT2	UKBPPP;deCODE;Fenland	SAT2:KneeOA	0.00698253	0.704562	0.857141	KNEE	Inverse variance weighted (correlation inc)	1.01573	0.999831	1.03189	0.052502	SAT2_Q96F10_OID31306_v1_Oncology_II.csv	UKBPPP	0.396656	SAT2_Q96F10_OID31306_v1_Oncology_II.csv:KNEE:UKBPPP				FALSE	FALSE	FALSE
SAT2	UKBPPP;deCODE;Fenland	SAT2:KneeOA	0.00698253	0.704562	0.857141	KNEE	Inverse variance weighted (correlation inc)	1.04445	0.992425	1.0992	0.0952543	12524_18_SAT2_SAT2.csv	deCODE	0.484084	12524_18_SAT2_SAT2.csv:KNEE:deCODE				FALSE	FALSE	FALSE
SAT2	UKBPPP;deCODE;Fenland	SAT2:KneeOA	0.00698253	0.704562	0.857141	KNEE	Inverse variance weighted (correlation inc)	1.01922	1.0001	1.03871	0.048794	SAT2_12524_18.csv	Fenland	0.362407	SAT2_12524_18.csv:KNEE:Fenland				FALSE	FALSE	FALSE
SAT2	UKBPPP;deCODE;Fenland	SAT2:SpineOA	0.0153228	0.702109	0.875865	SPINE	Inverse variance weighted (correlation inc)	1.02515	0.967181	1.0866	0.402893	12524_18_SAT2_SAT2.csv	deCODE	0.936628	12524_18_SAT2_SAT2.csv:SPINE:deCODE				FALSE	FALSE	FALSE
SAT2	UKBPPP;deCODE;Fenland	SAT2:SpineOA	0.0153228	0.702109	0.875865	SPINE	Inverse variance weighted (correlation inc)	1.0166	0.99608	1.03754	0.113548	SAT2_Q96F10_OID31306_v1_Oncology_II.csv	UKBPPP	0.780622	SAT2_Q96F10_OID31306_v1_Oncology_II.csv:SPINE:UKBPPP				FALSE	FALSE	FALSE
SAT2	UKBPPP;deCODE;Fenland	SAT2:THR	0.0273599	0.696399	0.849935	THR	Inverse variance weighted (correlation inc)	1.08094	0.978941	1.19357	0.123778	12524_18_SAT2_SAT2.csv	deCODE	0.627097	12524_18_SAT2_SAT2.csv:THR:deCODE				FALSE	FALSE	FALSE
SAT2	UKBPPP;deCODE;Fenland	SAT2:THR	0.0273599	0.696399	0.849935	THR	Inverse variance weighted (correlation inc)	1.03532	1.00254	1.06918	0.0344909	SAT2_Q96F10_OID31306_v1_Oncology_II.csv	UKBPPP	0.369699	SAT2_Q96F10_OID31306_v1_Oncology_II.csv:THR:UKBPPP				FALSE	FALSE	FALSE
SAT2	UKBPPP;deCODE;Fenland	SAT2:THR	0.0273599	0.696399	0.849935	THR	Inverse variance weighted (correlation inc)	1.03809	0.99915	1.07854	0.0553114	SAT2_12524_18.csv	Fenland	0.421131	SAT2_12524_18.csv:THR:Fenland				FALSE	FALSE	FALSE
SAT2	UKBPPP;deCODE;Fenland	SAT2:ThumbOA	-0.0108191	0.91986	0.99602	THUMB	Inverse variance weighted (correlation inc)	1.00175	0.958345	1.04712	0.938412	SAT2_Q96F10_OID31306_v1_Oncology_II.csv	UKBPPP	0.995708	SAT2_Q96F10_OID31306_v1_Oncology_II.csv:THUMB:UKBPPP				FALSE	FALSE	FALSE
SAT2	UKBPPP;deCODE;Fenland	SAT2:ThumbOA	-0.0108191	0.91986	0.99602	THUMB	Inverse variance weighted (correlation inc)	1.02596	0.976857	1.07753	0.305718	SAT2_12524_18.csv	Fenland	0.855098	SAT2_12524_18.csv:THUMB:Fenland				FALSE	FALSE	FALSE
SAT2	UKBPPP;deCODE;Fenland	SAT2:ThumbOA	-0.0108191	0.91986	0.99602	THUMB	Inverse variance weighted (correlation inc)	1.07979	0.972614	1.19879	0.150043	12524_18_SAT2_SAT2.csv	deCODE	0.73899	12524_18_SAT2_SAT2.csv:THUMB:deCODE				FALSE	FALSE	FALSE
SAT2	UKBPPP;deCODE;Fenland	SAT2:TJR	0.0249294	0.593133	0.784303	TJR	Inverse variance weighted (correlation inc)	1.09042	1.0158	1.17053	0.0166961	12524_18_SAT2_SAT2.csv	deCODE	0.224339	12524_18_SAT2_SAT2.csv:TJR:deCODE				FALSE	FALSE	FALSE
SAT2	UKBPPP;deCODE;Fenland	SAT2:TJR	0.0249294	0.593133	0.784303	TJR	Inverse variance weighted (correlation inc)	1.03488	1.00733	1.06318	0.0127437	SAT2_12524_18.csv	Fenland	0.202015	SAT2_12524_18.csv:TJR:Fenland				FALSE	FALSE	FALSE
SAT2	UKBPPP;deCODE;Fenland	SAT2:TJR	0.0249294	0.593133	0.784303	TJR	Inverse variance weighted (correlation inc)	1.03787	1.01433	1.06195	0.00149472	SAT2_Q96F10_OID31306_v1_Oncology_II.csv	UKBPPP	0.0668401	SAT2_Q96F10_OID31306_v1_Oncology_II.csv:TJR:UKBPPP				FALSE	FALSE	FALSE
SAT2	UKBPPP;deCODE;Fenland	SAT2:TKR	0.0325545	0.614188	0.960269	TKR	Inverse variance weighted (correlation inc)	1.02983	1.00261	1.05779	0.0314754	SAT2_12524_18.csv	Fenland	0.333426	SAT2_12524_18.csv:TKR:Fenland				FALSE	FALSE	FALSE
SAT2	UKBPPP;deCODE;Fenland	SAT2:TKR	0.0325545	0.614188	0.960269	TKR	Inverse variance weighted (correlation inc)	1.02447	0.999469	1.05009	0.055124	SAT2_Q96F10_OID31306_v1_Oncology_II.csv	UKBPPP	0.42253	SAT2_Q96F10_OID31306_v1_Oncology_II.csv:TKR:UKBPPP				FALSE	FALSE	FALSE
SAT2	UKBPPP;deCODE;Fenland	SAT2:TKR	0.0325545	0.614188	0.960269	TKR	Inverse variance weighted (correlation inc)	1.07018	1.00272	1.14218	0.041176	12524_18_SAT2_SAT2.csv	deCODE	0.359209	12524_18_SAT2_SAT2.csv:TKR:deCODE				FALSE	FALSE	FALSE
SATB1	UKBPPP;deCODE;Fenland	SATB1:AllOA	0.00469248	0.278662	0.412629	ALLOA							UKB		NA:ALLOA:UKB					FALSE	FALSE
SATB1	UKBPPP;deCODE;Fenland	SATB1:FingerOA	0.059059	0.543837	0.887074	FINGER							UKB		NA:FINGER:UKB					FALSE	FALSE
SATB1	UKBPPP;deCODE;Fenland	SATB1:HandOA	-0.00564893	0.769878	0.997994	HAND							UKB		NA:HAND:UKB					FALSE	FALSE
SATB1	UKBPPP;deCODE;Fenland	SATB1:HipOA	0.0414205	0.000669001	0.0140683	HIP							UKB		NA:HIP:UKB					FALSE	FALSE
SATB1	UKBPPP;deCODE;Fenland	SATB1:KneeHipOA	0.0193747	0.00555838	0.0328889	KNEEHIP							UKB		NA:KNEEHIP:UKB					FALSE	FALSE
SATB1	UKBPPP;deCODE;Fenland	SATB1:KneeOA	0.00534268	0.51129	0.726743	KNEE							UKB		NA:KNEE:UKB					FALSE	FALSE
SATB1	UKBPPP;deCODE;Fenland	SATB1:SpineOA	0.00910199	0.606991	0.824687	SPINE							UKB		NA:SPINE:UKB					FALSE	FALSE
SATB1	UKBPPP;deCODE;Fenland	SATB1:THR	-0.000189439	0.99512	0.996825	THR							UKB		NA:THR:UKB					FALSE	FALSE
SATB1	UKBPPP;deCODE;Fenland	SATB1:ThumbOA	0.0604605	0.203047	0.99602	THUMB							UKB		NA:THUMB:UKB					FALSE	FALSE
SATB1	UKBPPP;deCODE;Fenland	SATB1:TJR	-0.00288634	0.888616	0.952485	TJR							UKB		NA:TJR:UKB					FALSE	FALSE
SATB1	UKBPPP;deCODE;Fenland	SATB1:TKR	-0.00632517	0.82451	0.984297	TKR							UKB		NA:TKR:UKB					FALSE	FALSE
SATB2	deCODE;Fenland														NA:NA:NA
SAYSD1	deCODE;Fenland														NA:NA:NA
SBDS	deCODE;Fenland	SBDS:AllOA				ALLOA	Inverse variance weighted (correlation inc)	0.999438	0.951069	1.05027	0.98227	3866_7_SBDS_SBDS.csv	deCODE	0.993746	3866_7_SBDS_SBDS.csv:ALLOA:deCODE				FALSE
SBDS	deCODE;Fenland	SBDS:AllOA				ALLOA	Wald ratio	0.9871	0.948363	1.02742	0.525	SBDS_3866_7.csv	Fenland	0.883596	SBDS_3866_7.csv:ALLOA:Fenland				FALSE
SBDS	deCODE;Fenland	SBDS:FingerOA				FINGER	Inverse variance weighted (correlation inc)	0.953504	0.738759	1.23067	0.714584	3866_7_SBDS_SBDS.csv	deCODE	0.980119	3866_7_SBDS_SBDS.csv:FINGER:deCODE				FALSE
SBDS	deCODE;Fenland	SBDS:FingerOA				FINGER	Wald ratio	0.906986	0.738245	1.1143	0.3526	SBDS_3866_7.csv	Fenland	0.94391	SBDS_3866_7.csv:FINGER:Fenland				FALSE
SBDS	deCODE;Fenland	SBDS:HandOA				HAND	Inverse variance weighted (correlation inc)	0.998734	0.869085	1.14772	0.985752	3866_7_SBDS_SBDS.csv	deCODE	0.996688	3866_7_SBDS_SBDS.csv:HAND:deCODE				FALSE
SBDS	deCODE;Fenland	SBDS:HandOA				HAND	Wald ratio	0.981938	0.876515	1.10004	0.7531	SBDS_3866_7.csv	Fenland	0.965975	SBDS_3866_7.csv:HAND:Fenland				FALSE
SBDS	deCODE;Fenland	SBDS:HipOA				HIP	Inverse variance weighted (correlation inc)	1.00785	0.918512	1.10587	0.868926	3866_7_SBDS_SBDS.csv	deCODE	0.965592	3866_7_SBDS_SBDS.csv:HIP:deCODE				FALSE
SBDS	deCODE;Fenland	SBDS:HipOA				HIP	Wald ratio	0.978267	0.906949	1.05519	0.5694	SBDS_3866_7.csv	Fenland	0.895128	SBDS_3866_7.csv:HIP:Fenland				FALSE
SBDS	deCODE;Fenland	SBDS:KneeHipOA				KNEEHIP	Inverse variance weighted (correlation inc)	1.00108	0.93709	1.06944	0.974481	3866_7_SBDS_SBDS.csv	deCODE	0.996873	3866_7_SBDS_SBDS.csv:KNEEHIP:deCODE				FALSE
SBDS	deCODE;Fenland	SBDS:KneeHipOA				KNEEHIP	Wald ratio	0.991547	0.938806	1.04725	0.7608	SBDS_3866_7.csv	Fenland	0.963403	SBDS_3866_7.csv:KNEEHIP:Fenland				FALSE
SBDS	deCODE;Fenland	SBDS:KneeOA				KNEE	Inverse variance weighted (correlation inc)	1.02513	0.950614	1.10549	0.519152	3866_7_SBDS_SBDS.csv	deCODE	0.874108	3866_7_SBDS_SBDS.csv:KNEE:deCODE				FALSE
SBDS	deCODE;Fenland	SBDS:KneeOA				KNEE	Wald ratio	1.02043	0.95934	1.08541	0.5208	SBDS_3866_7.csv	Fenland	0.86406	SBDS_3866_7.csv:KNEE:Fenland				FALSE
SBDS	deCODE;Fenland	SBDS:SpineOA				SPINE	Inverse variance weighted (correlation inc)	1.02032	0.921254	1.13003	0.699519	3866_7_SBDS_SBDS.csv	deCODE	0.970933	3866_7_SBDS_SBDS.csv:SPINE:deCODE				FALSE
SBDS	deCODE;Fenland	SBDS:THR				THR	Inverse variance weighted (correlation inc)	1.05141	0.926383	1.1933	0.437681	3866_7_SBDS_SBDS.csv	deCODE	0.850802	3866_7_SBDS_SBDS.csv:THR:deCODE				FALSE
SBDS	deCODE;Fenland	SBDS:THR				THR	Wald ratio	0.991299	0.894575	1.09848	0.8675	SBDS_3866_7.csv	Fenland	0.982909	SBDS_3866_7.csv:THR:Fenland				FALSE
SBDS	deCODE;Fenland	SBDS:ThumbOA				THUMB	Inverse variance weighted (correlation inc)	1.07477	0.858208	1.34598	0.529948	3866_7_SBDS_SBDS.csv	deCODE	0.927728	3866_7_SBDS_SBDS.csv:THUMB:deCODE				FALSE
SBDS	deCODE;Fenland	SBDS:ThumbOA				THUMB	Wald ratio	1.04076	0.867944	1.24798	0.6663	SBDS_3866_7.csv	Fenland	0.943296	SBDS_3866_7.csv:THUMB:Fenland				FALSE
SBDS	deCODE;Fenland	SBDS:TJR				TJR	Inverse variance weighted (correlation inc)	1.05751	0.954325	1.17186	0.285738	3866_7_SBDS_SBDS.csv	deCODE	0.743941	3866_7_SBDS_SBDS.csv:TJR:deCODE				FALSE
SBDS	deCODE;Fenland	SBDS:TJR				TJR	Wald ratio	1.01105	0.930402	1.09868	0.7956	SBDS_3866_7.csv	Fenland	0.942952	SBDS_3866_7.csv:TJR:Fenland				FALSE
SBDS	deCODE;Fenland	SBDS:TKR				TKR	Wald ratio	1.04885	0.940259	1.16997	0.3924	SBDS_3866_7.csv	Fenland	0.810297	SBDS_3866_7.csv:TKR:Fenland				FALSE
SBDS	deCODE;Fenland	SBDS:TKR				TKR	Inverse variance weighted (correlation inc)	1.11115	0.973204	1.26864	0.119143	3866_7_SBDS_SBDS.csv	deCODE	0.553954	3866_7_SBDS_SBDS.csv:TKR:deCODE				FALSE
SBSN	UKBPPP;deCODE;Fenland	SBSN:AllOA	-0.00137861	0.782231	0.865428	ALLOA	Inverse variance weighted (correlation inc)	0.993288	0.984443	1.00221	0.139992	SBSN_Q6UWP8_OID30398_v1_Cardiometabolic_II.csv	UKBPPP	0.592094	SBSN_Q6UWP8_OID30398_v1_Cardiometabolic_II.csv:ALLOA:UKBPPP				FALSE	FALSE	FALSE
SBSN	UKBPPP;deCODE;Fenland	SBSN:FingerOA	0.0567535	0.612447	0.900168	FINGER							UKB		NA:FINGER:UKB					FALSE	FALSE
SBSN	UKBPPP;deCODE;Fenland	SBSN:HandOA	-0.0306287	0.168363	0.997994	HAND	Inverse variance weighted (correlation inc)	0.985984	0.958924	1.01381	0.320147	SBSN_Q6UWP8_OID30398_v1_Cardiometabolic_II.csv	UKBPPP	0.84275	SBSN_Q6UWP8_OID30398_v1_Cardiometabolic_II.csv:HAND:UKBPPP				FALSE	FALSE	FALSE
SBSN	UKBPPP;deCODE;Fenland	SBSN:HipOA	0.00184099	0.895534	0.957792	HIP	Inverse variance weighted (correlation inc)	0.995078	0.976453	1.01406	0.608774	SBSN_Q6UWP8_OID30398_v1_Cardiometabolic_II.csv	UKBPPP	0.908869	SBSN_Q6UWP8_OID30398_v1_Cardiometabolic_II.csv:HIP:UKBPPP				FALSE	FALSE	FALSE
SBSN	UKBPPP;deCODE;Fenland	SBSN:KneeHipOA	-0.0017103	0.831667	0.898692	KNEEHIP	Inverse variance weighted (correlation inc)	0.997107	0.985094	1.00927	0.639472	SBSN_Q6UWP8_OID30398_v1_Cardiometabolic_II.csv	UKBPPP	0.909248	SBSN_Q6UWP8_OID30398_v1_Cardiometabolic_II.csv:KNEEHIP:UKBPPP				FALSE	FALSE	FALSE
SBSN	UKBPPP;deCODE;Fenland	SBSN:KneeOA	-0.00390872	0.676432	0.842739	KNEE	Inverse variance weighted (correlation inc)	0.99941	0.98572	1.01329	0.933147	SBSN_Q6UWP8_OID30398_v1_Cardiometabolic_II.csv	UKBPPP	0.98722	SBSN_Q6UWP8_OID30398_v1_Cardiometabolic_II.csv:KNEE:UKBPPP				FALSE	FALSE	FALSE
SBSN	UKBPPP;deCODE;Fenland	SBSN:SpineOA	0.034581	0.0896629	0.337303	SPINE	Inverse variance weighted (correlation inc)	0.993939	0.974745	1.01351	0.541163	SBSN_Q6UWP8_OID30398_v1_Cardiometabolic_II.csv	UKBPPP	0.917566	SBSN_Q6UWP8_OID30398_v1_Cardiometabolic_II.csv:SPINE:UKBPPP				FALSE	FALSE	FALSE
SBSN	UKBPPP;deCODE;Fenland	SBSN:THR	0.009854	0.782314	0.895952	THR	Inverse variance weighted (correlation inc)	1.00067	0.975678	1.0263	0.958579	SBSN_Q6UWP8_OID30398_v1_Cardiometabolic_II.csv	UKBPPP	0.988657	SBSN_Q6UWP8_OID30398_v1_Cardiometabolic_II.csv:THR:UKBPPP				FALSE	FALSE	FALSE
SBSN	UKBPPP;deCODE;Fenland	SBSN:ThumbOA	-0.0292516	0.592766	0.99602	THUMB	Inverse variance weighted (correlation inc)	0.9986	0.952624	1.04679	0.953548	SBSN_Q6UWP8_OID30398_v1_Cardiometabolic_II.csv	UKBPPP	0.995797	SBSN_Q6UWP8_OID30398_v1_Cardiometabolic_II.csv:THUMB:UKBPPP				FALSE	FALSE	FALSE
SBSN	UKBPPP;deCODE;Fenland	SBSN:TJR	-0.0183651	0.438988	0.670758	TJR	Inverse variance weighted (correlation inc)	1.00677	0.986227	1.02774	0.521196	SBSN_Q6UWP8_OID30398_v1_Cardiometabolic_II.csv	UKBPPP	0.850873	SBSN_Q6UWP8_OID30398_v1_Cardiometabolic_II.csv:TJR:UKBPPP				FALSE	FALSE	FALSE
SBSN	UKBPPP;deCODE;Fenland	SBSN:TKR	-0.0351453	0.284602	0.864346	TKR	Inverse variance weighted (correlation inc)	1.00793	0.9859	1.03045	0.483641	SBSN_Q6UWP8_OID30398_v1_Cardiometabolic_II.csv	UKBPPP	0.862982	SBSN_Q6UWP8_OID30398_v1_Cardiometabolic_II.csv:TKR:UKBPPP				FALSE	FALSE	FALSE
SCAMP3	UKBPPP	SCAMP3:AllOA	0.0396651	0.00288702	0.0120039	ALLOA	Inverse variance weighted (correlation inc)	0.99378	0.938278	1.05257	0.831501	SCAMP3_O14828_OID21332_v1_Oncology.csv	UKBPPP	0.963061	SCAMP3_O14828_OID21332_v1_Oncology.csv:ALLOA:UKBPPP				FALSE	FALSE	TRUE
SCAMP3	UKBPPP	SCAMP3:FingerOA	0.290774	0.330905	0.812847	FINGER							UKB		NA:FINGER:UKB					FALSE	TRUE
SCAMP3	UKBPPP	SCAMP3:HandOA	-0.0135896	0.818907	0.997994	HAND	Inverse variance weighted (correlation inc)	0.90665	0.75299	1.09167	0.300987	SCAMP3_O14828_OID21332_v1_Oncology.csv	UKBPPP	0.833425	SCAMP3_O14828_OID21332_v1_Oncology.csv:HAND:UKBPPP				FALSE	FALSE	TRUE
SCAMP3	UKBPPP	SCAMP3:HipOA	0.0465917	0.213181	0.503741	HIP	Inverse variance weighted (correlation inc)	1.0174	0.909819	1.13771	0.762219	SCAMP3_O14828_OID21332_v1_Oncology.csv	UKBPPP	0.950604	SCAMP3_O14828_OID21332_v1_Oncology.csv:HIP:UKBPPP				FALSE	FALSE	TRUE
GABARAPL1	UKBPPP;deCODE;Fenland	GABARAPL1:TJR	0.150997	0.00130069	0.0242818	TJR	Wald ratio	0.920912	0.705865	1.20147	0.5437	GBRL1_12661_44.csv	Fenland	0.846742	GBRL1_12661_44.csv:TJR:Fenland				FALSE	TRUE	TRUE
SCAMP3	UKBPPP	SCAMP3:KneeOA	0.0564014	0.0240748	0.131419	KNEE	Inverse variance weighted (correlation inc)	0.98779	0.90837	1.07415	0.773902	SCAMP3_O14828_OID21332_v1_Oncology.csv	UKBPPP	0.943715	SCAMP3_O14828_OID21332_v1_Oncology.csv:KNEE:UKBPPP				FALSE	FALSE	TRUE
SCAMP3	UKBPPP	SCAMP3:SpineOA	0.0234198	0.666778	0.861243	SPINE	Inverse variance weighted (correlation inc)	0.925964	0.81624	1.05044	0.231956	SCAMP3_O14828_OID21332_v1_Oncology.csv	UKBPPP	0.812148	SCAMP3_O14828_OID21332_v1_Oncology.csv:SPINE:UKBPPP				FALSE	FALSE	TRUE
SCAMP3	UKBPPP	SCAMP3:THR	0.245841	0.00981084	0.0988865	THR	Inverse variance weighted (correlation inc)	1.06495	0.912389	1.24302	0.425037	SCAMP3_O14828_OID21332_v1_Oncology.csv	UKBPPP	0.867783	SCAMP3_O14828_OID21332_v1_Oncology.csv:THR:UKBPPP				FALSE	FALSE	TRUE
SCAMP3	UKBPPP	SCAMP3:ThumbOA	0.0126042	0.931204	0.99602	THUMB	Inverse variance weighted (correlation inc)	1.00814	0.754769	1.34657	0.95622	SCAMP3_O14828_OID21332_v1_Oncology.csv	UKBPPP	0.995797	SCAMP3_O14828_OID21332_v1_Oncology.csv:THUMB:UKBPPP				FALSE	FALSE	TRUE
SCAMP3	UKBPPP	SCAMP3:TJR	0.117036	0.0646625	0.255881	TJR	Inverse variance weighted (correlation inc)	0.962085	0.850695	1.08806	0.538103	SCAMP3_O14828_OID21332_v1_Oncology.csv	UKBPPP	0.859378	SCAMP3_O14828_OID21332_v1_Oncology.csv:TJR:UKBPPP				FALSE	FALSE	TRUE
SCAMP3	UKBPPP	SCAMP3:TKR	0.0205234	0.814925	0.984297	TKR	Inverse variance weighted (correlation inc)	0.976404	0.845459	1.12763	0.745157	SCAMP3_O14828_OID21332_v1_Oncology.csv	UKBPPP	0.958816	SCAMP3_O14828_OID21332_v1_Oncology.csv:TKR:UKBPPP				FALSE	FALSE	TRUE
SCAMP5	deCODE;Fenland														NA:NA:NA
SCAND1	deCODE;Fenland														NA:NA:NA
SCARA3	deCODE;Fenland														NA:NA:NA
SCARA5	UKBPPP;deCODE;Fenland	SCARA5:AllOA	0.0237105	1.79793e-07	2.36728e-06	ALLOA	Inverse variance weighted (correlation inc)	1.00764	0.990165	1.02543	0.393784	10419_1_SCARA5_SCAR5.csv	deCODE	0.807635	10419_1_SCARA5_SCAR5.csv:ALLOA:deCODE				FALSE	FALSE	FALSE
SCARA5	UKBPPP;deCODE;Fenland	SCARA5:AllOA	0.0237105	1.79793e-07	2.36728e-06	ALLOA	Inverse variance weighted (correlation inc)	1.0027	0.984867	1.02085	0.768437	SCARA5_Q6ZMJ2_OID21058_v1_Neurology.csv	UKBPPP	0.946864	SCARA5_Q6ZMJ2_OID21058_v1_Neurology.csv:ALLOA:UKBPPP				FALSE	FALSE	FALSE
SCARA5	UKBPPP;deCODE;Fenland	SCARA5:AllOA	0.0237105	1.79793e-07	2.36728e-06	ALLOA	Inverse variance weighted (correlation inc)	1.02508	0.993367	1.0578	0.122368	SCAR5_10419_1.csv	Fenland	0.522997	SCAR5_10419_1.csv:ALLOA:Fenland				FALSE	FALSE	FALSE
SCARA5	UKBPPP;deCODE;Fenland	SCARA5:FingerOA	-0.022134	0.828311	0.955805	FINGER	Inverse variance weighted (correlation inc)	1.173	1.02712	1.33959	0.0185237	SCAR5_10419_1.csv	Fenland	0.578556	SCAR5_10419_1.csv:FINGER:Fenland				FALSE	FALSE	FALSE
SCARA5	UKBPPP;deCODE;Fenland	SCARA5:FingerOA	-0.022134	0.828311	0.955805	FINGER	Inverse variance weighted (correlation inc)	1.06514	0.961563	1.17988	0.226629	10419_1_SCARA5_SCAR5.csv	deCODE	0.908733	10419_1_SCARA5_SCAR5.csv:FINGER:deCODE				FALSE	FALSE	FALSE
SCARA5	UKBPPP;deCODE;Fenland	SCARA5:HandOA	0.0414129	0.0409091	0.997994	HAND	Inverse variance weighted (correlation inc)	1.0402	0.98525	1.09822	0.154628	SCARA5_Q6ZMJ2_OID21058_v1_Neurology.csv	UKBPPP	0.74243	SCARA5_Q6ZMJ2_OID21058_v1_Neurology.csv:HAND:UKBPPP				FALSE	FALSE	FALSE
SCARA5	UKBPPP;deCODE;Fenland	SCARA5:HandOA	0.0414129	0.0409091	0.997994	HAND	Inverse variance weighted (correlation inc)	1.0378	0.941366	1.14411	0.455879	SCAR5_10419_1.csv	Fenland	0.90599	SCAR5_10419_1.csv:HAND:Fenland				FALSE	FALSE	FALSE
SCARA5	UKBPPP;deCODE;Fenland	SCARA5:HandOA	0.0414129	0.0409091	0.997994	HAND	Inverse variance weighted (correlation inc)	1.00345	0.938903	1.07244	0.919122	10419_1_SCARA5_SCAR5.csv	deCODE	0.996688	10419_1_SCARA5_SCAR5.csv:HAND:deCODE				FALSE	FALSE	FALSE
SCARA5	UKBPPP;deCODE;Fenland	SCARA5:HipOA	0.00497787	0.696744	0.855348	HIP	Inverse variance weighted (correlation inc)	0.98514	0.955819	1.01536	0.331465	10419_1_SCARA5_SCAR5.csv	deCODE	0.785634	10419_1_SCARA5_SCAR5.csv:HIP:deCODE				FALSE	FALSE	FALSE
SCARA5	UKBPPP;deCODE;Fenland	SCARA5:HipOA	0.00497787	0.696744	0.855348	HIP	Inverse variance weighted (correlation inc)	0.97662	0.928611	1.02711	0.357629	SCAR5_10419_1.csv	Fenland	0.812016	SCAR5_10419_1.csv:HIP:Fenland				FALSE	FALSE	FALSE
SCARA5	UKBPPP;deCODE;Fenland	SCARA5:HipOA	0.00497787	0.696744	0.855348	HIP	Inverse variance weighted (correlation inc)	0.992034	0.964935	1.01989	0.57139	SCARA5_Q6ZMJ2_OID21058_v1_Neurology.csv	UKBPPP	0.897857	SCARA5_Q6ZMJ2_OID21058_v1_Neurology.csv:HIP:UKBPPP				FALSE	FALSE	FALSE
SCARA5	UKBPPP;deCODE;Fenland	SCARA5:KneeHipOA	0.0119013	0.104457	0.236575	KNEEHIP	Inverse variance weighted (correlation inc)	1.00809	0.969128	1.04862	0.688631	SCAR5_10419_1.csv	Fenland	0.942727	SCAR5_10419_1.csv:KNEEHIP:Fenland				FALSE	FALSE	FALSE
SCARA5	UKBPPP;deCODE;Fenland	SCARA5:KneeHipOA	0.0119013	0.104457	0.236575	KNEEHIP	Inverse variance weighted (correlation inc)	0.994878	0.973291	1.01694	0.646371	SCARA5_Q6ZMJ2_OID21058_v1_Neurology.csv	UKBPPP	0.909479	SCARA5_Q6ZMJ2_OID21058_v1_Neurology.csv:KNEEHIP:UKBPPP				FALSE	FALSE	FALSE
SCARA5	UKBPPP;deCODE;Fenland	SCARA5:KneeHipOA	0.0119013	0.104457	0.236575	KNEEHIP	Inverse variance weighted (correlation inc)	0.998559	0.979015	1.01849	0.886278	10419_1_SCARA5_SCAR5.csv	deCODE	0.975255	10419_1_SCARA5_SCAR5.csv:KNEEHIP:deCODE				FALSE	FALSE	FALSE
SCARA5	UKBPPP;deCODE;Fenland	SCARA5:KneeOA	0.0152896	0.0731438	0.247878	KNEE	Inverse variance weighted (correlation inc)	1.02144	0.9922	1.05154	0.152262	10419_1_SCARA5_SCAR5.csv	deCODE	0.569856	10419_1_SCARA5_SCAR5.csv:KNEE:deCODE				FALSE	FALSE	FALSE
SCARA5	UKBPPP;deCODE;Fenland	SCARA5:KneeOA	0.0152896	0.0731438	0.247878	KNEE	Inverse variance weighted (correlation inc)	1.01421	0.988443	1.04066	0.282467	SCARA5_Q6ZMJ2_OID21058_v1_Neurology.csv	UKBPPP	0.73874	SCARA5_Q6ZMJ2_OID21058_v1_Neurology.csv:KNEE:UKBPPP				FALSE	FALSE	FALSE
SCARA5	UKBPPP;deCODE;Fenland	SCARA5:KneeOA	0.0152896	0.0731438	0.247878	KNEE	Inverse variance weighted (correlation inc)	1.05841	1.01314	1.10571	0.0109161	SCAR5_10419_1.csv	Fenland	0.159648	SCAR5_10419_1.csv:KNEE:Fenland				FALSE	FALSE	FALSE
SCARA5	UKBPPP;deCODE;Fenland	SCARA5:SpineOA	0.0377587	0.0419342	0.205648	SPINE	Inverse variance weighted (correlation inc)	0.987399	0.950772	1.02544	0.510819	SCARA5_Q6ZMJ2_OID21058_v1_Neurology.csv	UKBPPP	0.904669	SCARA5_Q6ZMJ2_OID21058_v1_Neurology.csv:SPINE:UKBPPP				FALSE	FALSE	FALSE
SCARA5	UKBPPP;deCODE;Fenland	SCARA5:SpineOA	0.0377587	0.0419342	0.205648	SPINE	Inverse variance weighted (correlation inc)	0.993886	0.951453	1.03821	0.782937	10419_1_SCARA5_SCAR5.csv	deCODE	0.973152	10419_1_SCARA5_SCAR5.csv:SPINE:deCODE				FALSE	FALSE	FALSE
SCARA5	UKBPPP;deCODE;Fenland	SCARA5:THR	0.058489	0.0718193	0.240263	THR	Inverse variance weighted (correlation inc)	0.93201	0.870587	0.997767	0.0429416	SCAR5_10419_1.csv	Fenland	0.37236	SCAR5_10419_1.csv:THR:Fenland				FALSE	FALSE	FALSE
SCARA5	UKBPPP;deCODE;Fenland	SCARA5:THR	0.058489	0.0718193	0.240263	THR	Inverse variance weighted (correlation inc)	0.975073	0.93434	1.01758	0.246256	10419_1_SCARA5_SCAR5.csv	deCODE	0.727618	10419_1_SCARA5_SCAR5.csv:THR:deCODE				FALSE	FALSE	FALSE
SCARA5	UKBPPP;deCODE;Fenland	SCARA5:THR	0.058489	0.0718193	0.240263	THR	Inverse variance weighted (correlation inc)	0.98153	0.945955	1.01844	0.322281	SCARA5_Q6ZMJ2_OID21058_v1_Neurology.csv	UKBPPP	0.804387	SCARA5_Q6ZMJ2_OID21058_v1_Neurology.csv:THR:UKBPPP				FALSE	FALSE	FALSE
SCARA5	UKBPPP;deCODE;Fenland	SCARA5:ThumbOA	0.0525017	0.292017	0.99602	THUMB	Inverse variance weighted (correlation inc)	1.05475	0.936138	1.18839	0.381152	SCAR5_10419_1.csv	Fenland	0.901114	SCAR5_10419_1.csv:THUMB:Fenland				FALSE	FALSE	FALSE
SCARA5	UKBPPP;deCODE;Fenland	SCARA5:ThumbOA	0.0525017	0.292017	0.99602	THUMB	Inverse variance weighted (correlation inc)	1.02612	0.941914	1.11785	0.555051	10419_1_SCARA5_SCAR5.csv	deCODE	0.928245	10419_1_SCARA5_SCAR5.csv:THUMB:deCODE				FALSE	FALSE	FALSE
SCARA5	UKBPPP;deCODE;Fenland	SCARA5:ThumbOA	0.0525017	0.292017	0.99602	THUMB	Inverse variance weighted (correlation inc)	1.06335	0.97841	1.15566	0.148145	SCARA5_Q6ZMJ2_OID21058_v1_Neurology.csv	UKBPPP	0.763097	SCARA5_Q6ZMJ2_OID21058_v1_Neurology.csv:THUMB:UKBPPP				FALSE	FALSE	FALSE
SCARA5	UKBPPP;deCODE;Fenland	SCARA5:TJR	0.0315832	0.144031	0.383776	TJR	Inverse variance weighted (correlation inc)	0.961843	0.906615	1.02044	0.197237	SCAR5_10419_1.csv	Fenland	0.643889	SCAR5_10419_1.csv:TJR:Fenland				FALSE	FALSE	FALSE
SCARA5	UKBPPP;deCODE;Fenland	SCARA5:TJR	0.0315832	0.144031	0.383776	TJR	Inverse variance weighted (correlation inc)	0.996689	0.964331	1.03013	0.843877	10419_1_SCARA5_SCAR5.csv	deCODE	0.966506	10419_1_SCARA5_SCAR5.csv:TJR:deCODE				FALSE	FALSE	FALSE
SCARA5	UKBPPP;deCODE;Fenland	SCARA5:TJR	0.0315832	0.144031	0.383776	TJR	Inverse variance weighted (correlation inc)	0.976903	0.945145	1.00973	0.165782	SCARA5_Q6ZMJ2_OID21058_v1_Neurology.csv	UKBPPP	0.611202	SCARA5_Q6ZMJ2_OID21058_v1_Neurology.csv:TJR:UKBPPP				FALSE	FALSE	FALSE
SCARA5	UKBPPP;deCODE;Fenland	SCARA5:TKR	0.0338588	0.257814	0.826012	TKR	Inverse variance weighted (correlation inc)	1.06085	0.986255	1.14108	0.1123	SCAR5_10419_1.csv	Fenland	0.545641	SCAR5_10419_1.csv:TKR:Fenland				FALSE	FALSE	FALSE
SCARA5	UKBPPP;deCODE;Fenland	SCARA5:TKR	0.0338588	0.257814	0.826012	TKR	Inverse variance weighted (correlation inc)	1.01008	0.969616	1.05224	0.63058	SCARA5_Q6ZMJ2_OID21058_v1_Neurology.csv	UKBPPP	0.92022	SCARA5_Q6ZMJ2_OID21058_v1_Neurology.csv:TKR:UKBPPP				FALSE	FALSE	FALSE
SCARA5	UKBPPP;deCODE;Fenland	SCARA5:TKR	0.0338588	0.257814	0.826012	TKR	Inverse variance weighted (correlation inc)	1.03166	0.984602	1.08096	0.19071	10419_1_SCARA5_SCAR5.csv	deCODE	0.646653	10419_1_SCARA5_SCAR5.csv:TKR:deCODE				FALSE	FALSE	FALSE
SCARB1	UKBPPP	SCARB1:AllOA	-0.00317686	0.711912	0.810643	ALLOA							UKB		NA:ALLOA:UKB					FALSE	FALSE
SCARB1	UKBPPP	SCARB1:FingerOA	0.121518	0.529445	0.883074	FINGER							UKB		NA:FINGER:UKB					FALSE	FALSE
SCARB1	UKBPPP	SCARB1:HandOA	0.0437297	0.254201	0.997994	HAND							UKB		NA:HAND:UKB					FALSE	FALSE
SCARB1	UKBPPP	SCARB1:HipOA	-0.0508861	0.0353599	0.201476	HIP							UKB		NA:HIP:UKB					FALSE	FALSE
SCARB1	UKBPPP	SCARB1:KneeHipOA	-0.0349564	0.011772	0.0546184	KNEEHIP							UKB		NA:KNEEHIP:UKB					FALSE	FALSE
SCARB1	UKBPPP	SCARB1:KneeOA	-0.0275689	0.0878973	0.275374	KNEE							UKB		NA:KNEE:UKB					FALSE	FALSE
SCARB1	UKBPPP	SCARB1:SpineOA	0.042177	0.230105	0.57489	SPINE							UKB		NA:SPINE:UKB					FALSE	FALSE
SCARB1	UKBPPP	SCARB1:THR	0.0157397	0.79805	0.906132	THR							UKB		NA:THR:UKB					FALSE	FALSE
SCARB1	UKBPPP	SCARB1:ThumbOA	0.071464	0.448727	0.99602	THUMB							UKB		NA:THUMB:UKB					FALSE	FALSE
SCARB1	UKBPPP	SCARB1:TJR	-0.0960347	0.0189602	0.134516	TJR							UKB		NA:TJR:UKB					FALSE	FALSE
SCARB1	UKBPPP	SCARB1:TKR	-0.151453	0.00750717	0.187672	TKR							UKB		NA:TKR:UKB					FALSE	FALSE
SCARB2	UKBPPP;deCODE;Fenland	SCARB2:AllOA	0.0296325	7.01258e-11	1.78242e-09	ALLOA	Inverse variance weighted (correlation inc)	0.995524	0.976679	1.01473	0.645482	SCARB2_Q14108_OID20943_v1_Neurology.csv	UKBPPP	0.903236	SCARB2_Q14108_OID20943_v1_Neurology.csv:ALLOA:UKBPPP				FALSE	FALSE	TRUE
SCARB2	UKBPPP;deCODE;Fenland	SCARB2:FingerOA	0.0675382	0.508325	0.874148	FINGER							UKB		NA:FINGER:UKB					FALSE	TRUE
SCARB2	UKBPPP;deCODE;Fenland	SCARB2:HandOA	-0.00923449	0.648625	0.997994	HAND	Inverse variance weighted (correlation inc)	1.0432	0.976859	1.11404	0.207103	SCARB2_Q14108_OID20943_v1_Neurology.csv	UKBPPP	0.794023	SCARB2_Q14108_OID20943_v1_Neurology.csv:HAND:UKBPPP				FALSE	FALSE	TRUE
SCARB2	UKBPPP;deCODE;Fenland	SCARB2:HipOA	0.0441126	0.000555849	0.0123503	HIP	Inverse variance weighted (correlation inc)	0.959358	0.916008	1.00476	0.0786201	SCARB2_Q14108_OID20943_v1_Neurology.csv	UKBPPP	0.506851	SCARB2_Q14108_OID20943_v1_Neurology.csv:HIP:UKBPPP				FALSE	FALSE	TRUE
SCARB2	UKBPPP;deCODE;Fenland	SCARB2:KneeHipOA	0.0416799	1.31017e-08	5.71587e-07	KNEEHIP	Inverse variance weighted (correlation inc)	0.990209	0.962036	1.01921	0.50403	SCARB2_Q14108_OID20943_v1_Neurology.csv	UKBPPP	0.862973	SCARB2_Q14108_OID20943_v1_Neurology.csv:KNEEHIP:UKBPPP				FALSE	FALSE	TRUE
SCARB2	UKBPPP;deCODE;Fenland	SCARB2:KneeOA	0.0410748	1.49055e-06	7.92161e-05	KNEE	Inverse variance weighted (correlation inc)	1.00258	0.972153	1.03397	0.869623	SCARB2_Q14108_OID20943_v1_Neurology.csv	UKBPPP	0.971134	SCARB2_Q14108_OID20943_v1_Neurology.csv:KNEE:UKBPPP				FALSE	FALSE	TRUE
KYNU	UKBPPP;deCODE;Fenland	KYNU:TJR	0.109449	0.00130422	0.0242818	TJR	Inverse variance weighted (correlation inc)	0.980428	0.944133	1.01812	0.304413	KYNU_Q16719_OID20669_v1_Inflammation.csv	UKBPPP	0.754433	KYNU_Q16719_OID20669_v1_Inflammation.csv:TJR:UKBPPP				FALSE	TRUE	TRUE
SCARB2	UKBPPP;deCODE;Fenland	SCARB2:THR	0.0707959	0.029397	0.151993	THR	Inverse variance weighted (correlation inc)	0.924322	0.878306	0.972749	0.00252391	SCARB2_Q14108_OID20943_v1_Neurology.csv	UKBPPP	0.0880373	SCARB2_Q14108_OID20943_v1_Neurology.csv:THR:UKBPPP				FALSE	FALSE	TRUE
SCARB2	UKBPPP;deCODE;Fenland	SCARB2:ThumbOA	0.0113849	0.81934	0.99602	THUMB	Inverse variance weighted (correlation inc)	1.05362	0.96935	1.14521	0.219426	SCARB2_Q14108_OID20943_v1_Neurology.csv	UKBPPP	0.815814	SCARB2_Q14108_OID20943_v1_Neurology.csv:THUMB:UKBPPP				FALSE	FALSE	TRUE
KYNU	UKBPPP;deCODE;Fenland	KYNU:TJR	0.109449	0.00130422	0.0242818	TJR	Inverse variance weighted (correlation inc)	0.998705	0.977169	1.02072	0.907273	KYNU_4559_64.csv	Fenland	0.978769	KYNU_4559_64.csv:TJR:Fenland				FALSE	TRUE	TRUE
SCARB2	UKBPPP;deCODE;Fenland	SCARB2:TKR	0.0941946	0.0016508	0.0731105	TKR	Inverse variance weighted (correlation inc)	1.01495	0.963772	1.06885	0.574018	SCARB2_Q14108_OID20943_v1_Neurology.csv	UKBPPP	0.911674	SCARB2_Q14108_OID20943_v1_Neurology.csv:TKR:UKBPPP				FALSE	FALSE	TRUE
SCARF1	UKBPPP;deCODE;Fenland	SCARF1:AllOA	0.0235827	0.000335713	0.00205203	ALLOA	Inverse variance weighted (correlation inc)	1.01027	0.991323	1.02957	0.290223	SREC_I_5129_12.csv	Fenland	0.734313	SREC_I_5129_12.csv:ALLOA:Fenland				FALSE	FALSE	FALSE
SCARF1	UKBPPP;deCODE;Fenland	SCARF1:AllOA	0.0235827	0.000335713	0.00205203	ALLOA	Inverse variance weighted (correlation inc)	1.00767	0.995161	1.02034	0.230504	5129_12_SCARF1_SREC_I.csv	deCODE	0.667879	5129_12_SCARF1_SREC_I.csv:ALLOA:deCODE				FALSE	FALSE	FALSE
SCARF1	UKBPPP;deCODE;Fenland	SCARF1:AllOA	0.0235827	0.000335713	0.00205203	ALLOA	Inverse variance weighted (correlation inc)	1.00247	0.988173	1.01698	0.736226	SCARF1_Q14162_OID20297_v1_Cardiometabolic.csv	UKBPPP	0.934522	SCARF1_Q14162_OID20297_v1_Cardiometabolic.csv:ALLOA:UKBPPP				FALSE	FALSE	FALSE
SCARF1	UKBPPP;deCODE;Fenland	SCARF1:FingerOA	0.183714	0.213674	0.778095	FINGER	Inverse variance weighted (correlation inc)	1.04038	0.955817	1.13242	0.360091	SREC_I_5129_12.csv	Fenland	0.94391	SREC_I_5129_12.csv:FINGER:Fenland				FALSE	FALSE	FALSE
SCARF1	UKBPPP;deCODE;Fenland	SCARF1:FingerOA	0.183714	0.213674	0.778095	FINGER	Inverse variance weighted (correlation inc)	1.03867	0.977511	1.10367	0.220416	5129_12_SCARF1_SREC_I.csv	deCODE	0.90374	5129_12_SCARF1_SREC_I.csv:FINGER:deCODE				FALSE	FALSE	FALSE
SCARF1	UKBPPP;deCODE;Fenland	SCARF1:HandOA	0.0215961	0.461419	0.997994	HAND	Inverse variance weighted (correlation inc)	0.989421	0.939357	1.04215	0.688101	SREC_I_5129_12.csv	Fenland	0.949156	SREC_I_5129_12.csv:HAND:Fenland				FALSE	FALSE	FALSE
SCARF1	UKBPPP;deCODE;Fenland	SCARF1:HandOA	0.0215961	0.461419	0.997994	HAND	Inverse variance weighted (correlation inc)	0.99035	0.946782	1.03592	0.672697	5129_12_SCARF1_SREC_I.csv	deCODE	0.963491	5129_12_SCARF1_SREC_I.csv:HAND:deCODE				FALSE	FALSE	FALSE
SCARF1	UKBPPP;deCODE;Fenland	SCARF1:HandOA	0.0215961	0.461419	0.997994	HAND	Inverse variance weighted (correlation inc)	0.967968	0.924215	1.01379	0.167732	SCARF1_Q14162_OID20297_v1_Cardiometabolic.csv	UKBPPP	0.752595	SCARF1_Q14162_OID20297_v1_Cardiometabolic.csv:HAND:UKBPPP				FALSE	FALSE	FALSE
SCARF1	UKBPPP;deCODE;Fenland	SCARF1:HipOA	0.0446705	0.0156874	0.126669	HIP	Inverse variance weighted (correlation inc)	1.00488	0.983795	1.02641	0.652856	5129_12_SCARF1_SREC_I.csv	deCODE	0.925232	5129_12_SCARF1_SREC_I.csv:HIP:deCODE				FALSE	FALSE	FALSE
SCARF1	UKBPPP;deCODE;Fenland	SCARF1:HipOA	0.0446705	0.0156874	0.126669	HIP	Inverse variance weighted (correlation inc)	1.01351	0.983031	1.04493	0.389073	SREC_I_5129_12.csv	Fenland	0.822628	SREC_I_5129_12.csv:HIP:Fenland				FALSE	FALSE	FALSE
SCARF1	UKBPPP;deCODE;Fenland	SCARF1:HipOA	0.0446705	0.0156874	0.126669	HIP	Inverse variance weighted (correlation inc)	1.00974	0.986917	1.03308	0.406112	SCARF1_Q14162_OID20297_v1_Cardiometabolic.csv	UKBPPP	0.834904	SCARF1_Q14162_OID20297_v1_Cardiometabolic.csv:HIP:UKBPPP				FALSE	FALSE	FALSE
SCARF1	UKBPPP;deCODE;Fenland	SCARF1:KneeHipOA	0.024744	0.019696	0.0773686	KNEEHIP	Inverse variance weighted (correlation inc)	1.01331	0.997196	1.02969	0.105931	5129_12_SCARF1_SREC_I.csv	deCODE	0.531823	5129_12_SCARF1_SREC_I.csv:KNEEHIP:deCODE				FALSE	FALSE	FALSE
SCARF1	UKBPPP;deCODE;Fenland	SCARF1:KneeHipOA	0.024744	0.019696	0.0773686	KNEEHIP	Inverse variance weighted (correlation inc)	1.01729	0.994453	1.04064	0.138951	SREC_I_5129_12.csv	Fenland	0.584708	SREC_I_5129_12.csv:KNEEHIP:Fenland				FALSE	FALSE	FALSE
SCARF1	UKBPPP;deCODE;Fenland	SCARF1:KneeHipOA	0.024744	0.019696	0.0773686	KNEEHIP	Inverse variance weighted (correlation inc)	1.00494	0.984765	1.02553	0.633791	SCARF1_Q14162_OID20297_v1_Cardiometabolic.csv	UKBPPP	0.906422	SCARF1_Q14162_OID20297_v1_Cardiometabolic.csv:KNEEHIP:UKBPPP				FALSE	FALSE	FALSE
SCARF1	UKBPPP;deCODE;Fenland	SCARF1:KneeOA	0.0166374	0.17796	0.415146	KNEE	Inverse variance weighted (correlation inc)	1.01233	0.994694	1.03029	0.171669	5129_12_SCARF1_SREC_I.csv	deCODE	0.603359	5129_12_SCARF1_SREC_I.csv:KNEE:deCODE				FALSE	FALSE	FALSE
SCARF1	UKBPPP;deCODE;Fenland	SCARF1:KneeOA	0.0166374	0.17796	0.415146	KNEE	Inverse variance weighted (correlation inc)	1.0047	0.983776	1.02606	0.662582	SCARF1_Q14162_OID20297_v1_Cardiometabolic.csv	UKBPPP	0.903997	SCARF1_Q14162_OID20297_v1_Cardiometabolic.csv:KNEE:UKBPPP				FALSE	FALSE	FALSE
SCARF1	UKBPPP;deCODE;Fenland	SCARF1:KneeOA	0.0166374	0.17796	0.415146	KNEE	Inverse variance weighted (correlation inc)	1.01329	0.98433	1.0431	0.372212	SREC_I_5129_12.csv	Fenland	0.797981	SREC_I_5129_12.csv:KNEE:Fenland				FALSE	FALSE	FALSE
SCARF1	UKBPPP;deCODE;Fenland	SCARF1:SpineOA	0.0182728	0.496472	0.767219	SPINE	Inverse variance weighted (correlation inc)	1.01709	0.987924	1.04712	0.25362	5129_12_SCARF1_SREC_I.csv	deCODE	0.888971	5129_12_SCARF1_SREC_I.csv:SPINE:deCODE				FALSE	FALSE	FALSE
SCARF1	UKBPPP;deCODE;Fenland	SCARF1:SpineOA	0.0182728	0.496472	0.767219	SPINE	Inverse variance weighted (correlation inc)	1.01611	0.985383	1.04779	0.30769	SCARF1_Q14162_OID20297_v1_Cardiometabolic.csv	UKBPPP	0.846425	SCARF1_Q14162_OID20297_v1_Cardiometabolic.csv:SPINE:UKBPPP				FALSE	FALSE	FALSE
SCARF1	UKBPPP;deCODE;Fenland	SCARF1:THR	0.104794	0.0258603	0.142086	THR	Inverse variance weighted (correlation inc)	1.00157	0.954233	1.05125	0.949396	SREC_I_5129_12.csv	Fenland	0.98965	SREC_I_5129_12.csv:THR:Fenland				FALSE	FALSE	FALSE
SCARF1	UKBPPP;deCODE;Fenland	SCARF1:THR	0.104794	0.0258603	0.142086	THR	Inverse variance weighted (correlation inc)	1.00476	0.974167	1.03632	0.76334	5129_12_SCARF1_SREC_I.csv	deCODE	0.971211	5129_12_SCARF1_SREC_I.csv:THR:deCODE				FALSE	FALSE	FALSE
SCARF1	UKBPPP;deCODE;Fenland	SCARF1:THR	0.104794	0.0258603	0.142086	THR	Inverse variance weighted (correlation inc)	0.989956	0.95365	1.02764	0.596435	SCARF1_Q14162_OID20297_v1_Cardiometabolic.csv	UKBPPP	0.942289	SCARF1_Q14162_OID20297_v1_Cardiometabolic.csv:THR:UKBPPP				FALSE	FALSE	FALSE
SCARF1	UKBPPP;deCODE;Fenland	SCARF1:ThumbOA	0.0476563	0.508771	0.99602	THUMB	Inverse variance weighted (correlation inc)	0.997219	0.924348	1.07583	0.942655	SREC_I_5129_12.csv	Fenland	0.988548	SREC_I_5129_12.csv:THUMB:Fenland				FALSE	FALSE	FALSE
SCARF1	UKBPPP;deCODE;Fenland	SCARF1:ThumbOA	0.0476563	0.508771	0.99602	THUMB	Inverse variance weighted (correlation inc)	0.978714	0.918099	1.04333	0.509508	5129_12_SCARF1_SREC_I.csv	deCODE	0.915103	5129_12_SCARF1_SREC_I.csv:THUMB:deCODE				FALSE	FALSE	FALSE
SCARF1	UKBPPP;deCODE;Fenland	SCARF1:ThumbOA	0.0476563	0.508771	0.99602	THUMB	Inverse variance weighted (correlation inc)	0.966704	0.910323	1.02658	0.269374	SCARF1_Q14162_OID20297_v1_Cardiometabolic.csv	UKBPPP	0.830772	SCARF1_Q14162_OID20297_v1_Cardiometabolic.csv:THUMB:UKBPPP				FALSE	FALSE	FALSE
SCARF1	UKBPPP;deCODE;Fenland	SCARF1:TJR	0.0554399	0.0764543	0.277823	TJR	Inverse variance weighted (correlation inc)	1.02101	0.987797	1.05535	0.217801	SREC_I_5129_12.csv	Fenland	0.668199	SREC_I_5129_12.csv:TJR:Fenland				FALSE	FALSE	FALSE
SCARF1	UKBPPP;deCODE;Fenland	SCARF1:TJR	0.0554399	0.0764543	0.277823	TJR	Inverse variance weighted (correlation inc)	1.01543	0.989289	1.04225	0.249889	5129_12_SCARF1_SREC_I.csv	deCODE	0.712167	5129_12_SCARF1_SREC_I.csv:TJR:deCODE				FALSE	FALSE	FALSE
SCARF1	UKBPPP;deCODE;Fenland	SCARF1:TJR	0.0554399	0.0764543	0.277823	TJR	Inverse variance weighted (correlation inc)	1.0108	0.982002	1.04044	0.466437	SCARF1_Q14162_OID20297_v1_Cardiometabolic.csv	UKBPPP	0.828614	SCARF1_Q14162_OID20297_v1_Cardiometabolic.csv:TJR:UKBPPP				FALSE	FALSE	FALSE
SCARF1	UKBPPP;deCODE;Fenland	SCARF1:TKR	0.0195178	0.652262	0.967294	TKR	Inverse variance weighted (correlation inc)	1.05172	0.9919	1.11515	0.0914531	SREC_I_5129_12.csv	Fenland	0.501388	SREC_I_5129_12.csv:TKR:Fenland				FALSE	FALSE	FALSE
SCARF1	UKBPPP;deCODE;Fenland	SCARF1:TKR	0.0195178	0.652262	0.967294	TKR	Inverse variance weighted (correlation inc)	1.03913	1.00245	1.07716	0.0363199	5129_12_SCARF1_SREC_I.csv	deCODE	0.348855	5129_12_SCARF1_SREC_I.csv:TKR:deCODE				FALSE	FALSE	FALSE
SCARF1	UKBPPP;deCODE;Fenland	SCARF1:TKR	0.0195178	0.652262	0.967294	TKR	Inverse variance weighted (correlation inc)	1.03046	0.988424	1.07427	0.157958	SCARF1_Q14162_OID20297_v1_Cardiometabolic.csv	UKBPPP	0.629688	SCARF1_Q14162_OID20297_v1_Cardiometabolic.csv:TKR:UKBPPP				FALSE	FALSE	FALSE
SCARF2	UKBPPP;deCODE;Fenland	SCARF2:AllOA	0.028303	3.52545e-10	7.80673e-09	ALLOA	Inverse variance weighted (correlation inc)	0.94884	0.912898	0.986197	0.00768852	8956_96_SCARF2_SREC_II.csv	deCODE	0.139492	8956_96_SCARF2_SREC_II.csv:ALLOA:deCODE				FALSE	FALSE	TRUE
SCARF2	UKBPPP;deCODE;Fenland	SCARF2:AllOA	0.028303	3.52545e-10	7.80673e-09	ALLOA	Inverse variance weighted (correlation inc)	0.971614	0.950437	0.993262	0.0104279	SREC_II_8956_96.csv	Fenland	0.15204	SREC_II_8956_96.csv:ALLOA:Fenland				FALSE	FALSE	TRUE
SCARF2	UKBPPP;deCODE;Fenland	SCARF2:AllOA	0.028303	3.52545e-10	7.80673e-09	ALLOA	Inverse variance weighted (correlation inc)	0.979942	0.961021	0.999236	0.0416668	SCARF2_Q96GP6_OID21048_v1_Neurology.csv	UKBPPP	0.3348	SCARF2_Q96GP6_OID21048_v1_Neurology.csv:ALLOA:UKBPPP				FALSE	FALSE	TRUE
SCARF2	UKBPPP;deCODE;Fenland	SCARF2:FingerOA	0.173258	0.0873745	0.757919	FINGER	Inverse variance weighted (correlation inc)	0.960346	0.744432	1.23888	0.755499	8956_96_SCARF2_SREC_II.csv	deCODE	0.981407	8956_96_SCARF2_SREC_II.csv:FINGER:deCODE				FALSE	FALSE	TRUE
SCARF2	UKBPPP;deCODE;Fenland	SCARF2:FingerOA	0.173258	0.0873745	0.757919	FINGER	Inverse variance weighted (correlation inc)	0.992704	0.853468	1.15466	0.924339	SREC_II_8956_96.csv	Fenland	0.990872	SREC_II_8956_96.csv:FINGER:Fenland				FALSE	FALSE	TRUE
SCARF2	UKBPPP;deCODE;Fenland	SCARF2:HandOA	0.0225066	0.263225	0.997994	HAND	Inverse variance weighted (correlation inc)	0.997809	0.929169	1.07152	0.951898	SCARF2_Q96GP6_OID21048_v1_Neurology.csv	UKBPPP	0.99364	SCARF2_Q96GP6_OID21048_v1_Neurology.csv:HAND:UKBPPP				FALSE	FALSE	TRUE
SCARF2	UKBPPP;deCODE;Fenland	SCARF2:HandOA	0.0225066	0.263225	0.997994	HAND	Inverse variance weighted (correlation inc)	1.0075	0.917634	1.10616	0.87548	SREC_II_8956_96.csv	Fenland	0.979867	SREC_II_8956_96.csv:HAND:Fenland				FALSE	FALSE	TRUE
SCARF2	UKBPPP;deCODE;Fenland	SCARF2:HandOA	0.0225066	0.263225	0.997994	HAND	Inverse variance weighted (correlation inc)	0.923958	0.79692	1.07125	0.294631	8956_96_SCARF2_SREC_II.csv	deCODE	0.894912	8956_96_SCARF2_SREC_II.csv:HAND:deCODE				FALSE	FALSE	TRUE
SCARF2	UKBPPP;deCODE;Fenland	SCARF2:HipOA	0.0343904	0.00670261	0.0722942	HIP	Inverse variance weighted (correlation inc)	0.956281	0.92821	0.985201	0.00327312	SCARF2_Q96GP6_OID21048_v1_Neurology.csv	UKBPPP	0.10687	SCARF2_Q96GP6_OID21048_v1_Neurology.csv:HIP:UKBPPP				FALSE	FALSE	TRUE
SCARF2	UKBPPP;deCODE;Fenland	SCARF2:HipOA	0.0343904	0.00670261	0.0722942	HIP	Inverse variance weighted (correlation inc)	0.950398	0.905652	0.997354	0.0386697	SREC_II_8956_96.csv	Fenland	0.374744	SREC_II_8956_96.csv:HIP:Fenland				FALSE	FALSE	TRUE
SCARF2	UKBPPP;deCODE;Fenland	SCARF2:HipOA	0.0343904	0.00670261	0.0722942	HIP	Inverse variance weighted (correlation inc)	0.909882	0.844298	0.980561	0.0133497	8956_96_SCARF2_SREC_II.csv	deCODE	0.219668	8956_96_SCARF2_SREC_II.csv:HIP:deCODE				FALSE	FALSE	TRUE
SCARF2	UKBPPP;deCODE;Fenland	SCARF2:KneeHipOA	0.0345139	2.11873e-06	5.38526e-05	KNEEHIP	Inverse variance weighted (correlation inc)	0.963991	0.939688	0.988923	0.00487724	SCARF2_Q96GP6_OID21048_v1_Neurology.csv	UKBPPP	0.119067	SCARF2_Q96GP6_OID21048_v1_Neurology.csv:KNEEHIP:UKBPPP				FALSE	FALSE	TRUE
SCARF2	UKBPPP;deCODE;Fenland	SCARF2:KneeHipOA	0.0345139	2.11873e-06	5.38526e-05	KNEEHIP	Inverse variance weighted (correlation inc)	0.919606	0.860665	0.982583	0.0131415	8956_96_SCARF2_SREC_II.csv	deCODE	0.19427	8956_96_SCARF2_SREC_II.csv:KNEEHIP:deCODE				FALSE	FALSE	TRUE
SCARF2	UKBPPP;deCODE;Fenland	SCARF2:KneeHipOA	0.0345139	2.11873e-06	5.38526e-05	KNEEHIP	Inverse variance weighted (correlation inc)	0.95614	0.922761	0.990726	0.0133629	SREC_II_8956_96.csv	Fenland	0.195892	SREC_II_8956_96.csv:KNEEHIP:Fenland				FALSE	FALSE	TRUE
SCARF2	UKBPPP;deCODE;Fenland	SCARF2:KneeOA	0.0332206	8.82729e-05	0.00228338	KNEE	Inverse variance weighted (correlation inc)	0.938128	0.886354	0.992927	0.0274488	8956_96_SCARF2_SREC_II.csv	deCODE	0.271501	8956_96_SCARF2_SREC_II.csv:KNEE:deCODE				FALSE	FALSE	TRUE
SCARF2	UKBPPP;deCODE;Fenland	SCARF2:KneeOA	0.0332206	8.82729e-05	0.00228338	KNEE	Inverse variance weighted (correlation inc)	0.978827	0.949699	1.00885	0.164993	SCARF2_Q96GP6_OID21048_v1_Neurology.csv	UKBPPP	0.599154	SCARF2_Q96GP6_OID21048_v1_Neurology.csv:KNEE:UKBPPP				FALSE	FALSE	TRUE
SCARF2	UKBPPP;deCODE;Fenland	SCARF2:KneeOA	0.0332206	8.82729e-05	0.00228338	KNEE	Inverse variance weighted (correlation inc)	0.965455	0.934875	0.997035	0.0322873	SREC_II_8956_96.csv	Fenland	0.308377	SREC_II_8956_96.csv:KNEE:Fenland				FALSE	FALSE	TRUE
SCARF2	UKBPPP;deCODE;Fenland	SCARF2:SpineOA	0.0412099	0.0253811	0.148003	SPINE	Inverse variance weighted (correlation inc)	0.977771	0.898834	1.06364	0.600679	8956_96_SCARF2_SREC_II.csv	deCODE	0.955028	8956_96_SCARF2_SREC_II.csv:SPINE:deCODE				FALSE	FALSE	TRUE
SCARF2	UKBPPP;deCODE;Fenland	SCARF2:SpineOA	0.0412099	0.0253811	0.148003	SPINE	Inverse variance weighted (correlation inc)	1.01108	0.973591	1.05002	0.567492	SCARF2_Q96GP6_OID21048_v1_Neurology.csv	UKBPPP	0.933704	SCARF2_Q96GP6_OID21048_v1_Neurology.csv:SPINE:UKBPPP				FALSE	FALSE	TRUE
SCARF2	UKBPPP;deCODE;Fenland	SCARF2:THR	0.0868465	0.00710803	0.0888428	THR	Inverse variance weighted (correlation inc)	0.936352	0.895473	0.979098	0.00388315	SCARF2_Q96GP6_OID21048_v1_Neurology.csv	UKBPPP	0.109473	SCARF2_Q96GP6_OID21048_v1_Neurology.csv:THR:UKBPPP				FALSE	FALSE	TRUE
SCARF2	UKBPPP;deCODE;Fenland	SCARF2:THR	0.0868465	0.00710803	0.0888428	THR	Inverse variance weighted (correlation inc)	0.934493	0.87146	1.00208	0.0572309	SREC_II_8956_96.csv	Fenland	0.430496	SREC_II_8956_96.csv:THR:Fenland				FALSE	FALSE	TRUE
SCARF2	UKBPPP;deCODE;Fenland	SCARF2:THR	0.0868465	0.00710803	0.0888428	THR	Inverse variance weighted (correlation inc)	0.856756	0.757851	0.968568	0.0135001	8956_96_SCARF2_SREC_II.csv	deCODE	0.242862	8956_96_SCARF2_SREC_II.csv:THR:deCODE				FALSE	FALSE	TRUE
SCARF2	UKBPPP;deCODE;Fenland	SCARF2:ThumbOA	0.0576782	0.243755	0.99602	THUMB	Inverse variance weighted (correlation inc)	1.00854	0.916818	1.10943	0.861289	SREC_II_8956_96.csv	Fenland	0.985984	SREC_II_8956_96.csv:THUMB:Fenland				FALSE	FALSE	TRUE
SCARF2	UKBPPP;deCODE;Fenland	SCARF2:ThumbOA	0.0576782	0.243755	0.99602	THUMB	Inverse variance weighted (correlation inc)	0.994893	0.920206	1.07564	0.897673	SCARF2_Q96GP6_OID21048_v1_Neurology.csv	UKBPPP	0.981721	SCARF2_Q96GP6_OID21048_v1_Neurology.csv:THUMB:UKBPPP				FALSE	FALSE	TRUE
SCARF2	UKBPPP;deCODE;Fenland	SCARF2:ThumbOA	0.0576782	0.243755	0.99602	THUMB	Inverse variance weighted (correlation inc)	0.885892	0.719224	1.09118	0.254543	8956_96_SCARF2_SREC_II.csv	deCODE	0.807491	8956_96_SCARF2_SREC_II.csv:THUMB:deCODE				FALSE	FALSE	TRUE
KYNU	UKBPPP;deCODE;Fenland	KYNU:TJR	0.109449	0.00130422	0.0242818	TJR	Inverse variance weighted (correlation inc)	0.978432	0.938275	1.02031	0.307868	4559_64_KYNU_KYNU.csv	deCODE	0.753839	4559_64_KYNU_KYNU.csv:TJR:deCODE				FALSE	TRUE	TRUE
COL9A1	UKBPPP;deCODE;Fenland	COL9A1:HandOA	0.144244	8.35125e-06	0.0244107	HAND	Inverse variance weighted (correlation inc)	1.08729	0.947016	1.24834	0.235021	15466_30_COL9A1_CO9A1.csv	deCODE	0.863103	15466_30_COL9A1_CO9A1.csv:HAND:deCODE				FALSE	TRUE	TRUE
COL9A1	UKBPPP;deCODE;Fenland	COL9A1:HandOA	0.144244	8.35125e-06	0.0244107	HAND	Inverse variance weighted (correlation inc)	1.03553	0.951568	1.12691	0.418337	CO9A1_15466_30.csv	Fenland	0.899854	CO9A1_15466_30.csv:HAND:Fenland				FALSE	TRUE	TRUE
SCARF2	UKBPPP;deCODE;Fenland	SCARF2:TKR	0.0688192	0.020558	0.319633	TKR	Inverse variance weighted (correlation inc)	0.986067	0.939843	1.03457	0.5668	SCARF2_Q96GP6_OID21048_v1_Neurology.csv	UKBPPP	0.908736	SCARF2_Q96GP6_OID21048_v1_Neurology.csv:TKR:UKBPPP				FALSE	FALSE	TRUE
SCARF2	UKBPPP;deCODE;Fenland	SCARF2:TKR	0.0688192	0.020558	0.319633	TKR	Inverse variance weighted (correlation inc)	0.926331	0.81219	1.05651	0.254034	8956_96_SCARF2_SREC_II.csv	deCODE	0.713164	8956_96_SCARF2_SREC_II.csv:TKR:deCODE				FALSE	FALSE	TRUE
SCARF2	UKBPPP;deCODE;Fenland	SCARF2:TKR	0.0688192	0.020558	0.319633	TKR	Inverse variance weighted (correlation inc)	0.973809	0.923613	1.02673	0.325641	SREC_II_8956_96.csv	Fenland	0.77093	SREC_II_8956_96.csv:TKR:Fenland				FALSE	FALSE	TRUE
SCG2	UKBPPP	SCG2:AllOA	0.00460261	0.360149	0.501319	ALLOA	Wald ratio	1.09757	0.967863	1.24466	0.1468	SCG2_P13521_OID21400_v1_Oncology.csv	UKBPPP	0.595597	SCG2_P13521_OID21400_v1_Oncology.csv:ALLOA:UKBPPP				FALSE	FALSE	FALSE
SCG2	UKBPPP	SCG2:FingerOA	-0.0755976	0.503467	0.874148	FINGER							UKB		NA:FINGER:UKB					FALSE	FALSE
SCG2	UKBPPP	SCG2:HandOA	0.0178768	0.425372	0.997994	HAND	Wald ratio	1.06544	0.734141	1.54624	0.7387	SCG2_P13521_OID21400_v1_Oncology.csv	UKBPPP	0.959281	SCG2_P13521_OID21400_v1_Oncology.csv:HAND:UKBPPP				FALSE	FALSE	FALSE
SCG2	UKBPPP	SCG2:HipOA	-0.00829786	0.557343	0.770766	HIP	Wald ratio	0.990145	0.784353	1.24993	0.9336	SCG2_P13521_OID21400_v1_Oncology.csv	UKBPPP	0.991932	SCG2_P13521_OID21400_v1_Oncology.csv:HIP:UKBPPP				FALSE	FALSE	FALSE
SCG2	UKBPPP	SCG2:KneeHipOA	-0.0092686	0.253357	0.428318	KNEEHIP	Wald ratio	1.18807	1.00144	1.40949	0.0481	SCG2_P13521_OID21400_v1_Oncology.csv	UKBPPP	0.381693	SCG2_P13521_OID21400_v1_Oncology.csv:KNEEHIP:UKBPPP				FALSE	FALSE	FALSE
SCG2	UKBPPP	SCG2:KneeOA	-0.0153272	0.104651	0.304713	KNEE	Wald ratio	1.34865	1.12316	1.61941	0.001354	SCG2_P13521_OID21400_v1_Oncology.csv	UKBPPP	0.0617407	SCG2_P13521_OID21400_v1_Oncology.csv:KNEE:UKBPPP				FALSE	FALSE	FALSE
SCG2	UKBPPP	SCG2:SpineOA	0.0302883	0.140523	0.436503	SPINE	Wald ratio	1.01597	0.769011	1.34224	0.9112	SCG2_P13521_OID21400_v1_Oncology.csv	UKBPPP	0.981519	SCG2_P13521_OID21400_v1_Oncology.csv:SPINE:UKBPPP				FALSE	FALSE	FALSE
SCG2	UKBPPP	SCG2:THR	-0.014936	0.677966	0.83899	THR	Wald ratio	0.796288	0.585191	1.08353	0.1472	SCG2_P13521_OID21400_v1_Oncology.csv	UKBPPP	0.626717	SCG2_P13521_OID21400_v1_Oncology.csv:THR:UKBPPP				FALSE	FALSE	FALSE
SCG2	UKBPPP	SCG2:ThumbOA	0.0441381	0.423625	0.99602	THUMB	Wald ratio	1.10849	0.61152	2.00935	0.7343	SCG2_P13521_OID21400_v1_Oncology.csv	UKBPPP	0.960059	SCG2_P13521_OID21400_v1_Oncology.csv:THUMB:UKBPPP				FALSE	FALSE	FALSE
SCG2	UKBPPP	SCG2:TJR	-0.0160606	0.502199	0.713671	TJR	Wald ratio	1.03425	0.799982	1.33712	0.7972	SCG2_P13521_OID21400_v1_Oncology.csv	UKBPPP	0.939008	SCG2_P13521_OID21400_v1_Oncology.csv:TJR:UKBPPP				FALSE	FALSE	FALSE
SCG2	UKBPPP	SCG2:TKR	0.0117279	0.723318	0.981633	TKR	Wald ratio	1.23608	0.90114	1.69552	0.1887	SCG2_P13521_OID21400_v1_Oncology.csv	UKBPPP	0.663127	SCG2_P13521_OID21400_v1_Oncology.csv:TKR:UKBPPP				FALSE	FALSE	FALSE
SCG3	UKBPPP;deCODE;Fenland	SCG3:AllOA	0.0156895	0.00255413	0.0107575	ALLOA	Inverse variance weighted (correlation inc)	0.981283	0.960835	1.00217	0.0786483	SCG3_7957_2.csv	Fenland	0.418765	SCG3_7957_2.csv:ALLOA:Fenland				FALSE	FALSE	FALSE
SCG3	UKBPPP;deCODE;Fenland	SCG3:AllOA	0.0156895	0.00255413	0.0107575	ALLOA	Inverse variance weighted (correlation inc)	0.990202	0.962918	1.01826	0.489768	7957_2_SCG3_SCG3.csv	deCODE	0.863097	7957_2_SCG3_SCG3.csv:ALLOA:deCODE				FALSE	FALSE	FALSE
SCG3	UKBPPP;deCODE;Fenland	SCG3:AllOA	0.0156895	0.00255413	0.0107575	ALLOA	Inverse variance weighted (correlation inc)	0.990253	0.97635	1.00435	0.174516	SCG3_Q8WXD2_OID20728_v1_Inflammation.csv	UKBPPP	0.622123	SCG3_Q8WXD2_OID20728_v1_Inflammation.csv:ALLOA:UKBPPP				FALSE	FALSE	FALSE
SCG3	UKBPPP;deCODE;Fenland	SCG3:FingerOA	-0.152969	0.190389	0.773098	FINGER	Inverse variance weighted (correlation inc)	1.0165	0.962057	1.07402	0.560142	SCG3_7957_2.csv	Fenland	0.96272	SCG3_7957_2.csv:FINGER:Fenland				FALSE	FALSE	FALSE
SCG3	UKBPPP;deCODE;Fenland	SCG3:FingerOA	-0.152969	0.190389	0.773098	FINGER	Inverse variance weighted (correlation inc)	1.02865	0.954541	1.10852	0.459021	7957_2_SCG3_SCG3.csv	deCODE	0.953875	7957_2_SCG3_SCG3.csv:FINGER:deCODE				FALSE	FALSE	FALSE
SCG3	UKBPPP;deCODE;Fenland	SCG3:HandOA	-0.00625382	0.787375	0.997994	HAND	Inverse variance weighted (correlation inc)	0.993989	0.945653	1.0448	0.812616	7957_2_SCG3_SCG3.csv	deCODE	0.97401	7957_2_SCG3_SCG3.csv:HAND:deCODE				FALSE	FALSE	FALSE
SCG3	UKBPPP;deCODE;Fenland	SCG3:HandOA	-0.00625382	0.787375	0.997994	HAND	Inverse variance weighted (correlation inc)	0.993792	0.96775	1.02054	0.645792	SCG3_Q8WXD2_OID20728_v1_Inflammation.csv	UKBPPP	0.959281	SCG3_Q8WXD2_OID20728_v1_Inflammation.csv:HAND:UKBPPP				FALSE	FALSE	FALSE
SCG3	UKBPPP;deCODE;Fenland	SCG3:HandOA	-0.00625382	0.787375	0.997994	HAND	Inverse variance weighted (correlation inc)	0.992661	0.956894	1.02976	0.693989	SCG3_7957_2.csv	Fenland	0.949156	SCG3_7957_2.csv:HAND:Fenland				FALSE	FALSE	FALSE
SCG3	UKBPPP;deCODE;Fenland	SCG3:HipOA	-0.0125459	0.390824	0.658223	HIP	Inverse variance weighted (correlation inc)	0.979428	0.958303	1.00102	0.0617072	SCG3_7957_2.csv	Fenland	0.47057	SCG3_7957_2.csv:HIP:Fenland				FALSE	FALSE	FALSE
SCG3	UKBPPP;deCODE;Fenland	SCG3:HipOA	-0.0125459	0.390824	0.658223	HIP	Inverse variance weighted (correlation inc)	0.97724	0.951545	1.00363	0.0903532	7957_2_SCG3_SCG3.csv	deCODE	0.545033	7957_2_SCG3_SCG3.csv:HIP:deCODE				FALSE	FALSE	FALSE
SCG3	UKBPPP;deCODE;Fenland	SCG3:HipOA	-0.0125459	0.390824	0.658223	HIP	Inverse variance weighted (correlation inc)	0.988161	0.972221	1.00436	0.151197	SCG3_Q8WXD2_OID20728_v1_Inflammation.csv	UKBPPP	0.618314	SCG3_Q8WXD2_OID20728_v1_Inflammation.csv:HIP:UKBPPP				FALSE	FALSE	FALSE
SCG3	UKBPPP;deCODE;Fenland	SCG3:KneeHipOA	-0.00151258	0.856934	0.914835	KNEEHIP	Inverse variance weighted (correlation inc)	0.98519	0.950592	1.02105	0.413352	7957_2_SCG3_SCG3.csv	deCODE	0.830624	7957_2_SCG3_SCG3.csv:KNEEHIP:deCODE				FALSE	FALSE	FALSE
SCG3	UKBPPP;deCODE;Fenland	SCG3:KneeHipOA	-0.00151258	0.856934	0.914835	KNEEHIP	Inverse variance weighted (correlation inc)	0.984279	0.96605	1.00285	0.096655	SCG3_Q8WXD2_OID20728_v1_Inflammation.csv	UKBPPP	0.493069	SCG3_Q8WXD2_OID20728_v1_Inflammation.csv:KNEEHIP:UKBPPP				FALSE	FALSE	FALSE
SCG3	UKBPPP;deCODE;Fenland	SCG3:KneeHipOA	-0.00151258	0.856934	0.914835	KNEEHIP	Inverse variance weighted (correlation inc)	0.978335	0.952093	1.0053	0.114349	SCG3_7957_2.csv	Fenland	0.527807	SCG3_7957_2.csv:KNEEHIP:Fenland				FALSE	FALSE	FALSE
SCG3	UKBPPP;deCODE;Fenland	SCG3:KneeOA	0.00394181	0.686505	0.848389	KNEE	Inverse variance weighted (correlation inc)	0.977893	0.952626	1.00383	0.094171	SCG3_Q8WXD2_OID20728_v1_Inflammation.csv	UKBPPP	0.479946	SCG3_Q8WXD2_OID20728_v1_Inflammation.csv:KNEE:UKBPPP				FALSE	FALSE	FALSE
SCG3	UKBPPP;deCODE;Fenland	SCG3:KneeOA	0.00394181	0.686505	0.848389	KNEE	Inverse variance weighted (correlation inc)	0.968304	0.93021	1.00796	0.115749	SCG3_7957_2.csv	Fenland	0.539924	SCG3_7957_2.csv:KNEE:Fenland				FALSE	FALSE	FALSE
SCG3	UKBPPP;deCODE;Fenland	SCG3:KneeOA	0.00394181	0.686505	0.848389	KNEE	Inverse variance weighted (correlation inc)	0.982065	0.933865	1.03275	0.480923	7957_2_SCG3_SCG3.csv	deCODE	0.853235	7957_2_SCG3_SCG3.csv:KNEE:deCODE				FALSE	FALSE	FALSE
SCG3	UKBPPP;deCODE;Fenland	SCG3:SpineOA	0.0434835	0.0406971	0.201623	SPINE	Inverse variance weighted (correlation inc)	1.00335	0.979933	1.02732	0.781451	SCG3_Q8WXD2_OID20728_v1_Inflammation.csv	UKBPPP	0.972532	SCG3_Q8WXD2_OID20728_v1_Inflammation.csv:SPINE:UKBPPP				FALSE	FALSE	FALSE
SCG3	UKBPPP;deCODE;Fenland	SCG3:SpineOA	0.0434835	0.0406971	0.201623	SPINE	Inverse variance weighted (correlation inc)	1.00073	0.959245	1.04401	0.973112	7957_2_SCG3_SCG3.csv	deCODE	0.994272	7957_2_SCG3_SCG3.csv:SPINE:deCODE				FALSE	FALSE	FALSE
SCG3	UKBPPP;deCODE;Fenland	SCG3:THR	-0.00931327	0.802251	0.906303	THR	Inverse variance weighted (correlation inc)	0.965898	0.933137	0.999809	0.0487397	7957_2_SCG3_SCG3.csv	deCODE	0.434681	7957_2_SCG3_SCG3.csv:THR:deCODE				FALSE	FALSE	FALSE
SCG3	UKBPPP;deCODE;Fenland	SCG3:THR	-0.00931327	0.802251	0.906303	THR	Inverse variance weighted (correlation inc)	0.977087	0.951224	1.00365	0.0903437	SCG3_7957_2.csv	Fenland	0.528793	SCG3_7957_2.csv:THR:Fenland				FALSE	FALSE	FALSE
SCG3	UKBPPP;deCODE;Fenland	SCG3:THR	-0.00931327	0.802251	0.906303	THR	Inverse variance weighted (correlation inc)	0.988179	0.967859	1.00893	0.261953	SCG3_Q8WXD2_OID20728_v1_Inflammation.csv	UKBPPP	0.759768	SCG3_Q8WXD2_OID20728_v1_Inflammation.csv:THR:UKBPPP				FALSE	FALSE	FALSE
SCG3	UKBPPP;deCODE;Fenland	SCG3:ThumbOA	0.0180601	0.751497	0.99602	THUMB	Inverse variance weighted (correlation inc)	0.977183	0.930477	1.02623	0.355642	SCG3_7957_2.csv	Fenland	0.900063	SCG3_7957_2.csv:THUMB:Fenland				FALSE	FALSE	FALSE
SCG3	UKBPPP;deCODE;Fenland	SCG3:ThumbOA	0.0180601	0.751497	0.99602	THUMB	Inverse variance weighted (correlation inc)	0.991437	0.951526	1.03302	0.681619	SCG3_Q8WXD2_OID20728_v1_Inflammation.csv	UKBPPP	0.946199	SCG3_Q8WXD2_OID20728_v1_Inflammation.csv:THUMB:UKBPPP				FALSE	FALSE	FALSE
SCG3	UKBPPP;deCODE;Fenland	SCG3:ThumbOA	0.0180601	0.751497	0.99602	THUMB	Inverse variance weighted (correlation inc)	0.986366	0.925294	1.05147	0.67378	7957_2_SCG3_SCG3.csv	deCODE	0.949012	7957_2_SCG3_SCG3.csv:THUMB:deCODE				FALSE	FALSE	FALSE
SCG3	UKBPPP;deCODE;Fenland	SCG3:TJR	0.00171242	0.944829	0.977391	TJR	Inverse variance weighted (correlation inc)	0.961902	0.934107	0.990525	0.00942152	SCG3_7957_2.csv	Fenland	0.17131	SCG3_7957_2.csv:TJR:Fenland				FALSE	FALSE	FALSE
SCG3	UKBPPP;deCODE;Fenland	SCG3:TJR	0.00171242	0.944829	0.977391	TJR	Inverse variance weighted (correlation inc)	0.971339	0.951074	0.992035	0.00686251	SCG3_Q8WXD2_OID20728_v1_Inflammation.csv	UKBPPP	0.176452	SCG3_Q8WXD2_OID20728_v1_Inflammation.csv:TJR:UKBPPP				FALSE	FALSE	FALSE
SCG3	UKBPPP;deCODE;Fenland	SCG3:TJR	0.00171242	0.944829	0.977391	TJR	Inverse variance weighted (correlation inc)	0.958787	0.922765	0.996216	0.0312384	7957_2_SCG3_SCG3.csv	deCODE	0.331127	7957_2_SCG3_SCG3.csv:TJR:deCODE				FALSE	FALSE	FALSE
SCG3	UKBPPP;deCODE;Fenland	SCG3:TKR	0.0156309	0.648115	0.967294	TKR	Inverse variance weighted (correlation inc)	0.950771	0.891392	1.01411	0.124963	7957_2_SCG3_SCG3.csv	deCODE	0.570968	7957_2_SCG3_SCG3.csv:TKR:deCODE				FALSE	FALSE	FALSE
SCG3	UKBPPP;deCODE;Fenland	SCG3:TKR	0.0156309	0.648115	0.967294	TKR	Inverse variance weighted (correlation inc)	0.960447	0.929097	0.992854	0.0171462	SCG3_Q8WXD2_OID20728_v1_Inflammation.csv	UKBPPP	0.255578	SCG3_Q8WXD2_OID20728_v1_Inflammation.csv:TKR:UKBPPP				FALSE	FALSE	FALSE
SCG3	UKBPPP;deCODE;Fenland	SCG3:TKR	0.0156309	0.648115	0.967294	TKR	Inverse variance weighted (correlation inc)	0.941312	0.891206	0.994236	0.030225	SCG3_7957_2.csv	Fenland	0.3257	SCG3_7957_2.csv:TKR:Fenland				FALSE	FALSE	FALSE
SCG5	deCODE;Fenland														NA:NA:NA
SCGB1A1	UKBPPP;deCODE	SCGB1A1:AllOA	-0.0249947	0.00470561	0.0175889	ALLOA	Inverse variance weighted (correlation inc)	1.02611	1.00738	1.04518	0.00609143	SCGB1A1_P11684_OID20688_v1_Inflammation.csv	UKBPPP	0.121651	SCGB1A1_P11684_OID20688_v1_Inflammation.csv:ALLOA:UKBPPP				FALSE	FALSE	FALSE
SCGB1A1	UKBPPP;deCODE	SCGB1A1:FingerOA	-0.07643	0.700404	0.922198	FINGER							UKB		NA:FINGER:UKB					FALSE	FALSE
SCGB1A1	UKBPPP;deCODE	SCGB1A1:HandOA	-0.0794271	0.043933	0.997994	HAND	Inverse variance weighted (correlation inc)	1.04064	0.984777	1.09968	0.157033	SCGB1A1_P11684_OID20688_v1_Inflammation.csv	UKBPPP	0.747472	SCGB1A1_P11684_OID20688_v1_Inflammation.csv:HAND:UKBPPP				FALSE	FALSE	FALSE
SCGB1A1	UKBPPP;deCODE	SCGB1A1:HipOA	-0.0279777	0.260395	0.556791	HIP	Inverse variance weighted (correlation inc)	1.0215	0.985833	1.05845	0.240779	SCGB1A1_P11684_OID20688_v1_Inflammation.csv	UKBPPP	0.725823	SCGB1A1_P11684_OID20688_v1_Inflammation.csv:HIP:UKBPPP				FALSE	FALSE	FALSE
SCGB1A1	UKBPPP;deCODE	SCGB1A1:KneeHipOA	-0.0178778	0.210151	0.378947	KNEEHIP	Inverse variance weighted (correlation inc)	1.02717	0.996728	1.05854	0.0807275	SCGB1A1_P11684_OID20688_v1_Inflammation.csv	UKBPPP	0.471	SCGB1A1_P11684_OID20688_v1_Inflammation.csv:KNEEHIP:UKBPPP				FALSE	FALSE	FALSE
SCGB1A1	UKBPPP;deCODE	SCGB1A1:KneeOA	-0.0114641	0.489981	0.710011	KNEE	Inverse variance weighted (correlation inc)	1.03039	0.997406	1.06446	0.0713058	SCGB1A1_P11684_OID20688_v1_Inflammation.csv	UKBPPP	0.43696	SCGB1A1_P11684_OID20688_v1_Inflammation.csv:KNEE:UKBPPP				FALSE	FALSE	FALSE
SCGB1A1	UKBPPP;deCODE	SCGB1A1:SpineOA	-0.048265	0.18155	0.508769	SPINE	Inverse variance weighted (correlation inc)	1.01202	0.97972	1.04538	0.470354	SCGB1A1_P11684_OID20688_v1_Inflammation.csv	UKBPPP	0.902408	SCGB1A1_P11684_OID20688_v1_Inflammation.csv:SPINE:UKBPPP				FALSE	FALSE	FALSE
SCGB1A1	UKBPPP;deCODE	SCGB1A1:THR	0.000423569	0.994655	0.996825	THR	Inverse variance weighted (correlation inc)	1.04422	0.999099	1.09138	0.0548564	SCGB1A1_P11684_OID20688_v1_Inflammation.csv	UKBPPP	0.445875	SCGB1A1_P11684_OID20688_v1_Inflammation.csv:THR:UKBPPP				FALSE	FALSE	FALSE
SCGB1A1	UKBPPP;deCODE	SCGB1A1:ThumbOA	-0.0601533	0.53505	0.99602	THUMB	Inverse variance weighted (correlation inc)	1.05095	0.975504	1.13223	0.191056	SCGB1A1_P11684_OID20688_v1_Inflammation.csv	UKBPPP	0.791277	SCGB1A1_P11684_OID20688_v1_Inflammation.csv:THUMB:UKBPPP				FALSE	FALSE	FALSE
SCGB1A1	UKBPPP;deCODE	SCGB1A1:TJR	0.0279578	0.506382	0.717825	TJR	Inverse variance weighted (correlation inc)	1.04252	1.00457	1.08189	0.0277265	SCGB1A1_P11684_OID20688_v1_Inflammation.csv	UKBPPP	0.310301	SCGB1A1_P11684_OID20688_v1_Inflammation.csv:TJR:UKBPPP				FALSE	FALSE	FALSE
SCGB1A1	UKBPPP;deCODE	SCGB1A1:TKR	0.0632791	0.277204	0.855484	TKR	Inverse variance weighted (correlation inc)	1.06131	1.01262	1.11234	0.013006	SCGB1A1_P11684_OID20688_v1_Inflammation.csv	UKBPPP	0.221236	SCGB1A1_P11684_OID20688_v1_Inflammation.csv:TKR:UKBPPP				FALSE	FALSE	FALSE
SCGB1D2	deCODE;Fenland														NA:NA:NA
SCGB2A1	deCODE;Fenland														NA:NA:NA
SCGB2A2	UKBPPP	SCGB2A2:AllOA	-0.00138662	0.75052	0.840848	ALLOA							UKB		NA:ALLOA:UKB					FALSE	FALSE
SCGB2A2	UKBPPP	SCGB2A2:FingerOA	-0.0674197	0.491298	0.874049	FINGER							UKB		NA:FINGER:UKB					FALSE	FALSE
SCGB2A2	UKBPPP	SCGB2A2:HandOA	-0.0324378	0.0952295	0.997994	HAND							UKB		NA:HAND:UKB					FALSE	FALSE
SCGB2A2	UKBPPP	SCGB2A2:HipOA	0.0201871	0.0996252	0.356596	HIP							UKB		NA:HIP:UKB					FALSE	FALSE
SCGB2A2	UKBPPP	SCGB2A2:KneeHipOA	0.0113735	0.105961	0.238398	KNEEHIP							UKB		NA:KNEEHIP:UKB					FALSE	FALSE
SCGB2A2	UKBPPP	SCGB2A2:KneeOA	0.00722318	0.377773	0.621751	KNEE							UKB		NA:KNEE:UKB					FALSE	FALSE
SCGB2A2	UKBPPP	SCGB2A2:SpineOA	0.0202991	0.254553	0.597567	SPINE							UKB		NA:SPINE:UKB					FALSE	FALSE
SCGB2A2	UKBPPP	SCGB2A2:THR	0.0177784	0.568597	0.77773	THR							UKB		NA:THR:UKB					FALSE	FALSE
SCGB2A2	UKBPPP	SCGB2A2:ThumbOA	-0.0193241	0.686157	0.99602	THUMB							UKB		NA:THUMB:UKB					FALSE	FALSE
SCGB2A2	UKBPPP	SCGB2A2:TJR	0.00269402	0.896697	0.954496	TJR							UKB		NA:TJR:UKB					FALSE	FALSE
SCGB2A2	UKBPPP	SCGB2A2:TKR	-0.00184642	0.948738	0.993489	TKR							UKB		NA:TKR:UKB					FALSE	FALSE
SCGB3A1	UKBPPP;deCODE;Fenland	SCGB3A1:AllOA	-0.00306938	0.412799	0.556043	ALLOA	Inverse variance weighted (correlation inc)	0.996555	0.960141	1.03435	0.855822	SCGB3A1_Q96QR1_OID30577_v1_Inflammation_II.csv	UKBPPP	0.968331	SCGB3A1_Q96QR1_OID30577_v1_Inflammation_II.csv:ALLOA:UKBPPP				FALSE	FALSE	FALSE
SCGB3A1	UKBPPP;deCODE;Fenland	SCGB3A1:AllOA	-0.00306938	0.412799	0.556043	ALLOA	Inverse variance weighted (correlation inc)	0.999683	0.970176	1.03009	0.983471	Secretoglobin_family_3A_member_1_6252_62.csv	Fenland	0.996243	Secretoglobin_family_3A_member_1_6252_62.csv:ALLOA:Fenland				FALSE	FALSE	FALSE
SCGB3A1	UKBPPP;deCODE;Fenland	SCGB3A1:AllOA	-0.00306938	0.412799	0.556043	ALLOA	Inverse variance weighted (correlation inc)	1.00919	0.992703	1.02595	0.276396	6252_62_SCGB3A1_Secretoglobin_family_3A_member_1.csv	deCODE	0.722849	6252_62_SCGB3A1_Secretoglobin_family_3A_member_1.csv:ALLOA:deCODE				FALSE	FALSE	FALSE
SCGB3A1	UKBPPP;deCODE;Fenland	SCGB3A1:FingerOA	-0.104643	0.213868	0.778095	FINGER	Inverse variance weighted (correlation inc)	1.00136	0.903272	1.1101	0.97941	6252_62_SCGB3A1_Secretoglobin_family_3A_member_1.csv	deCODE	0.995701	6252_62_SCGB3A1_Secretoglobin_family_3A_member_1.csv:FINGER:deCODE				FALSE	FALSE	FALSE
SCGB3A1	UKBPPP;deCODE;Fenland	SCGB3A1:FingerOA	-0.104643	0.213868	0.778095	FINGER	Inverse variance weighted (correlation inc)	1.09485	0.930696	1.28796	0.274221	Secretoglobin_family_3A_member_1_6252_62.csv	Fenland	0.918091	Secretoglobin_family_3A_member_1_6252_62.csv:FINGER:Fenland				FALSE	FALSE	FALSE
SCGB3A1	UKBPPP;deCODE;Fenland	SCGB3A1:HandOA	-0.0256718	0.124434	0.997994	HAND	Inverse variance weighted (correlation inc)	0.976107	0.86959	1.09567	0.681651	SCGB3A1_Q96QR1_OID30577_v1_Inflammation_II.csv	UKBPPP	0.959281	SCGB3A1_Q96QR1_OID30577_v1_Inflammation_II.csv:HAND:UKBPPP				FALSE	FALSE	FALSE
SCGB3A1	UKBPPP;deCODE;Fenland	SCGB3A1:HandOA	-0.0256718	0.124434	0.997994	HAND	Inverse variance weighted (correlation inc)	0.980244	0.892557	1.07654	0.676421	Secretoglobin_family_3A_member_1_6252_62.csv	Fenland	0.949156	Secretoglobin_family_3A_member_1_6252_62.csv:HAND:Fenland				FALSE	FALSE	FALSE
SCGB3A1	UKBPPP;deCODE;Fenland	SCGB3A1:HandOA	-0.0256718	0.124434	0.997994	HAND	Inverse variance weighted (correlation inc)	0.985888	0.936192	1.03822	0.590187	6252_62_SCGB3A1_Secretoglobin_family_3A_member_1.csv	deCODE	0.956372	6252_62_SCGB3A1_Secretoglobin_family_3A_member_1.csv:HAND:deCODE				FALSE	FALSE	FALSE
SCGB3A1	UKBPPP;deCODE;Fenland	SCGB3A1:HipOA	0.0112559	0.285366	0.577248	HIP	Inverse variance weighted (correlation inc)	1.01347	0.936272	1.09704	0.740592	SCGB3A1_Q96QR1_OID30577_v1_Inflammation_II.csv	UKBPPP	0.947328	SCGB3A1_Q96QR1_OID30577_v1_Inflammation_II.csv:HIP:UKBPPP				FALSE	FALSE	FALSE
SCGB3A1	UKBPPP;deCODE;Fenland	SCGB3A1:HipOA	0.0112559	0.285366	0.577248	HIP	Inverse variance weighted (correlation inc)	0.992535	0.964081	1.02183	0.613617	6252_62_SCGB3A1_Secretoglobin_family_3A_member_1.csv	deCODE	0.913793	6252_62_SCGB3A1_Secretoglobin_family_3A_member_1.csv:HIP:deCODE				FALSE	FALSE	FALSE
SCGB3A1	UKBPPP;deCODE;Fenland	SCGB3A1:HipOA	0.0112559	0.285366	0.577248	HIP	Inverse variance weighted (correlation inc)	1.02187	0.962792	1.08458	0.476408	Secretoglobin_family_3A_member_1_6252_62.csv	Fenland	0.862179	Secretoglobin_family_3A_member_1_6252_62.csv:HIP:Fenland				FALSE	FALSE	FALSE
SCGB3A1	UKBPPP;deCODE;Fenland	SCGB3A1:KneeHipOA	-0.00933887	0.122438	0.263539	KNEEHIP	Inverse variance weighted (correlation inc)	1.0116	0.988192	1.03555	0.334365	6252_62_SCGB3A1_Secretoglobin_family_3A_member_1.csv	deCODE	0.786054	6252_62_SCGB3A1_Secretoglobin_family_3A_member_1.csv:KNEEHIP:deCODE				FALSE	FALSE	FALSE
SCGB3A1	UKBPPP;deCODE;Fenland	SCGB3A1:KneeHipOA	-0.00933887	0.122438	0.263539	KNEEHIP	Inverse variance weighted (correlation inc)	1.00129	0.951124	1.05411	0.960727	SCGB3A1_Q96QR1_OID30577_v1_Inflammation_II.csv	UKBPPP	0.992061	SCGB3A1_Q96QR1_OID30577_v1_Inflammation_II.csv:KNEEHIP:UKBPPP				FALSE	FALSE	FALSE
SCGB3A1	UKBPPP;deCODE;Fenland	SCGB3A1:KneeHipOA	-0.00933887	0.122438	0.263539	KNEEHIP	Inverse variance weighted (correlation inc)	1.0103	0.969454	1.05288	0.626386	Secretoglobin_family_3A_member_1_6252_62.csv	Fenland	0.922176	Secretoglobin_family_3A_member_1_6252_62.csv:KNEEHIP:Fenland				FALSE	FALSE	FALSE
SCGB3A1	UKBPPP;deCODE;Fenland	SCGB3A1:KneeOA	-0.0169193	0.0162123	0.105769	KNEE	Inverse variance weighted (correlation inc)	0.999081	0.944741	1.05655	0.974284	SCGB3A1_Q96QR1_OID30577_v1_Inflammation_II.csv	UKBPPP	0.998384	SCGB3A1_Q96QR1_OID30577_v1_Inflammation_II.csv:KNEE:UKBPPP				FALSE	FALSE	FALSE
SCGB3A1	UKBPPP;deCODE;Fenland	SCGB3A1:KneeOA	-0.0169193	0.0162123	0.105769	KNEE	Inverse variance weighted (correlation inc)	1.00647	0.958774	1.05653	0.794652	Secretoglobin_family_3A_member_1_6252_62.csv	Fenland	0.967179	Secretoglobin_family_3A_member_1_6252_62.csv:KNEE:Fenland				FALSE	FALSE	FALSE
SCGB3A1	UKBPPP;deCODE;Fenland	SCGB3A1:KneeOA	-0.0169193	0.0162123	0.105769	KNEE	Inverse variance weighted (correlation inc)	1.02095	0.998822	1.04357	0.0636563	6252_62_SCGB3A1_Secretoglobin_family_3A_member_1.csv	deCODE	0.401055	6252_62_SCGB3A1_Secretoglobin_family_3A_member_1.csv:KNEE:deCODE				FALSE	FALSE	FALSE
SCGB3A1	UKBPPP;deCODE;Fenland	SCGB3A1:SpineOA	0.0147174	0.336451	0.673132	SPINE	Inverse variance weighted (correlation inc)	1.01772	0.984745	1.0518	0.29588	6252_62_SCGB3A1_Secretoglobin_family_3A_member_1.csv	deCODE	0.898777	6252_62_SCGB3A1_Secretoglobin_family_3A_member_1.csv:SPINE:deCODE				FALSE	FALSE	FALSE
SCGB3A1	UKBPPP;deCODE;Fenland	SCGB3A1:SpineOA	0.0147174	0.336451	0.673132	SPINE	Inverse variance weighted (correlation inc)	0.970378	0.894631	1.05254	0.468349	SCGB3A1_Q96QR1_OID30577_v1_Inflammation_II.csv	UKBPPP	0.902408	SCGB3A1_Q96QR1_OID30577_v1_Inflammation_II.csv:SPINE:UKBPPP				FALSE	FALSE	FALSE
SCGB3A1	UKBPPP;deCODE;Fenland	SCGB3A1:THR	0.0256551	0.338414	0.591947	THR	Inverse variance weighted (correlation inc)	1.03317	0.935632	1.14088	0.518921	SCGB3A1_Q96QR1_OID30577_v1_Inflammation_II.csv	UKBPPP	0.905523	SCGB3A1_Q96QR1_OID30577_v1_Inflammation_II.csv:THR:UKBPPP				FALSE	FALSE	FALSE
SCGB3A1	UKBPPP;deCODE;Fenland	SCGB3A1:THR	0.0256551	0.338414	0.591947	THR	Inverse variance weighted (correlation inc)	1.03379	0.955942	1.11798	0.40544	Secretoglobin_family_3A_member_1_6252_62.csv	Fenland	0.864437	Secretoglobin_family_3A_member_1_6252_62.csv:THR:Fenland				FALSE	FALSE	FALSE
SCGB3A1	UKBPPP;deCODE;Fenland	SCGB3A1:THR	0.0256551	0.338414	0.591947	THR	Inverse variance weighted (correlation inc)	0.993665	0.950034	1.0393	0.781474	6252_62_SCGB3A1_Secretoglobin_family_3A_member_1.csv	deCODE	0.973022	6252_62_SCGB3A1_Secretoglobin_family_3A_member_1.csv:THR:deCODE				FALSE	FALSE	FALSE
SCGB3A1	UKBPPP;deCODE;Fenland	SCGB3A1:ThumbOA	-0.0403779	0.325879	0.99602	THUMB	Inverse variance weighted (correlation inc)	0.932241	0.778963	1.11568	0.443924	SCGB3A1_Q96QR1_OID30577_v1_Inflammation_II.csv	UKBPPP	0.89811	SCGB3A1_Q96QR1_OID30577_v1_Inflammation_II.csv:THUMB:UKBPPP				FALSE	FALSE	FALSE
SCGB3A1	UKBPPP;deCODE;Fenland	SCGB3A1:ThumbOA	-0.0403779	0.325879	0.99602	THUMB	Inverse variance weighted (correlation inc)	0.904704	0.783963	1.04404	0.170595	Secretoglobin_family_3A_member_1_6252_62.csv	Fenland	0.775365	Secretoglobin_family_3A_member_1_6252_62.csv:THUMB:Fenland				FALSE	FALSE	FALSE
SCGB3A1	UKBPPP;deCODE;Fenland	SCGB3A1:ThumbOA	-0.0403779	0.325879	0.99602	THUMB	Inverse variance weighted (correlation inc)	0.983623	0.889329	1.08791	0.748096	6252_62_SCGB3A1_Secretoglobin_family_3A_member_1.csv	deCODE	0.969575	6252_62_SCGB3A1_Secretoglobin_family_3A_member_1.csv:THUMB:deCODE				FALSE	FALSE	FALSE
SCGB3A1	UKBPPP;deCODE;Fenland	SCGB3A1:TJR	0.0355043	0.0464761	0.215977	TJR	Inverse variance weighted (correlation inc)	1.01372	0.969156	1.06034	0.552362	6252_62_SCGB3A1_Secretoglobin_family_3A_member_1.csv	deCODE	0.903142	6252_62_SCGB3A1_Secretoglobin_family_3A_member_1.csv:TJR:deCODE				FALSE	FALSE	FALSE
SCGB3A1	UKBPPP;deCODE;Fenland	SCGB3A1:TJR	0.0355043	0.0464761	0.215977	TJR	Inverse variance weighted (correlation inc)	1.0664	0.996372	1.14136	0.0635793	Secretoglobin_family_3A_member_1_6252_62.csv	Fenland	0.439893	Secretoglobin_family_3A_member_1_6252_62.csv:TJR:Fenland				FALSE	FALSE	FALSE
SCGB3A1	UKBPPP;deCODE;Fenland	SCGB3A1:TJR	0.0355043	0.0464761	0.215977	TJR	Inverse variance weighted (correlation inc)	1.06019	0.973478	1.15462	0.179424	SCGB3A1_Q96QR1_OID30577_v1_Inflammation_II.csv	UKBPPP	0.62457	SCGB3A1_Q96QR1_OID30577_v1_Inflammation_II.csv:TJR:UKBPPP				FALSE	FALSE	FALSE
SCGB3A1	UKBPPP;deCODE;Fenland	SCGB3A1:TKR	0.0440136	0.0745401	0.571865	TKR	Inverse variance weighted (correlation inc)	1.01222	0.97148	1.05466	0.562301	6252_62_SCGB3A1_Secretoglobin_family_3A_member_1.csv	deCODE	0.879049	6252_62_SCGB3A1_Secretoglobin_family_3A_member_1.csv:TKR:deCODE				FALSE	FALSE	FALSE
SCGB3A1	UKBPPP;deCODE;Fenland	SCGB3A1:TKR	0.0440136	0.0745401	0.571865	TKR	Inverse variance weighted (correlation inc)	1.0475	0.950877	1.15395	0.347277	SCGB3A1_Q96QR1_OID30577_v1_Inflammation_II.csv	UKBPPP	0.794852	SCGB3A1_Q96QR1_OID30577_v1_Inflammation_II.csv:TKR:UKBPPP				FALSE	FALSE	FALSE
SCGB3A1	UKBPPP;deCODE;Fenland	SCGB3A1:TKR	0.0440136	0.0745401	0.571865	TKR	Inverse variance weighted (correlation inc)	1.04194	0.96416	1.12599	0.299314	Secretoglobin_family_3A_member_1_6252_62.csv	Fenland	0.755762	Secretoglobin_family_3A_member_1_6252_62.csv:TKR:Fenland				FALSE	FALSE	FALSE
SCGB3A2	UKBPPP	SCGB3A2:AllOA	0.017975	0.17477	0.286193	ALLOA	Inverse variance weighted (correlation inc)	1.00065	0.980053	1.02168	0.951065	SCGB3A2_Q96PL1_OID20723_v1_Inflammation.csv	UKBPPP	0.985838	SCGB3A2_Q96PL1_OID20723_v1_Inflammation.csv:ALLOA:UKBPPP				FALSE	FALSE	FALSE
SCGB3A2	UKBPPP	SCGB3A2:FingerOA	-0.280497	0.345794	0.813448	FINGER							UKB		NA:FINGER:UKB					FALSE	FALSE
SCGB3A2	UKBPPP	SCGB3A2:HandOA	-0.0925954	0.116862	0.997994	HAND	Inverse variance weighted (correlation inc)	1.01837	0.957826	1.08275	0.560469	SCGB3A2_Q96PL1_OID20723_v1_Inflammation.csv	UKBPPP	0.939448	SCGB3A2_Q96PL1_OID20723_v1_Inflammation.csv:HAND:UKBPPP				FALSE	FALSE	FALSE
SCGB3A2	UKBPPP	SCGB3A2:HipOA	0.0477587	0.199616	0.492665	HIP	Inverse variance weighted (correlation inc)	0.965669	0.928875	1.00392	0.0779625	SCGB3A2_Q96PL1_OID20723_v1_Inflammation.csv	UKBPPP	0.506851	SCGB3A2_Q96PL1_OID20723_v1_Inflammation.csv:HIP:UKBPPP				FALSE	FALSE	FALSE
SCGB3A2	UKBPPP	SCGB3A2:KneeHipOA	-0.00263498	0.901862	0.941143	KNEEHIP	Inverse variance weighted (correlation inc)	0.991042	0.957486	1.02577	0.608632	SCGB3A2_Q96PL1_OID20723_v1_Inflammation.csv	UKBPPP	0.892679	SCGB3A2_Q96PL1_OID20723_v1_Inflammation.csv:KNEEHIP:UKBPPP				FALSE	FALSE	FALSE
SCGB3A2	UKBPPP	SCGB3A2:KneeOA	-0.0267102	0.282899	0.532806	KNEE	Inverse variance weighted (correlation inc)	1.00146	0.966081	1.03813	0.936684	SCGB3A2_Q96PL1_OID20723_v1_Inflammation.csv	UKBPPP	0.98722	SCGB3A2_Q96PL1_OID20723_v1_Inflammation.csv:KNEE:UKBPPP				FALSE	FALSE	FALSE
SCGB3A2	UKBPPP	SCGB3A2:SpineOA	0.0428173	0.428786	0.739735	SPINE	Inverse variance weighted (correlation inc)	1.01684	0.974764	1.06073	0.43861	SCGB3A2_Q96PL1_OID20723_v1_Inflammation.csv	UKBPPP	0.901958	SCGB3A2_Q96PL1_OID20723_v1_Inflammation.csv:SPINE:UKBPPP				FALSE	FALSE	FALSE
SCGB3A2	UKBPPP	SCGB3A2:THR	0.0900408	0.341763	0.594273	THR	Inverse variance weighted (correlation inc)	0.968305	0.911841	1.02827	0.293393	SCGB3A2_Q96PL1_OID20723_v1_Inflammation.csv	UKBPPP	0.779019	SCGB3A2_Q96PL1_OID20723_v1_Inflammation.csv:THR:UKBPPP				FALSE	FALSE	FALSE
SCGB3A2	UKBPPP	SCGB3A2:ThumbOA	-0.0143836	0.921116	0.99602	THUMB	Inverse variance weighted (correlation inc)	1.02852	0.93086	1.13642	0.580674	SCGB3A2_Q96PL1_OID20723_v1_Inflammation.csv	UKBPPP	0.928161	SCGB3A2_Q96PL1_OID20723_v1_Inflammation.csv:THUMB:UKBPPP				FALSE	FALSE	FALSE
SCGB3A2	UKBPPP	SCGB3A2:TJR	0.090225	0.152235	0.394488	TJR	Inverse variance weighted (correlation inc)	0.968942	0.927205	1.01256	0.160181	SCGB3A2_Q96PL1_OID20723_v1_Inflammation.csv	UKBPPP	0.602461	SCGB3A2_Q96PL1_OID20723_v1_Inflammation.csv:TJR:UKBPPP				FALSE	FALSE	FALSE
SCGB3A2	UKBPPP	SCGB3A2:TKR	0.110406	0.205602	0.77351	TKR	Inverse variance weighted (correlation inc)	1.00024	0.943405	1.06051	0.993473	SCGB3A2_Q96PL1_OID20723_v1_Inflammation.csv	UKBPPP	0.999855	SCGB3A2_Q96PL1_OID20723_v1_Inflammation.csv:TKR:UKBPPP				FALSE	FALSE	FALSE
SCGN	UKBPPP;deCODE;Fenland	SCGN:AllOA	0.0384777	8.51357e-09	1.46383e-07	ALLOA	Wald ratio	1.0119	0.933374	1.09703	0.7741	Secretagogin_15305_7.csv	Fenland	0.960974	Secretagogin_15305_7.csv:ALLOA:Fenland				FALSE	FALSE	TRUE
SCGN	UKBPPP;deCODE;Fenland	SCGN:AllOA	0.0384777	8.51357e-09	1.46383e-07	ALLOA	Inverse variance weighted (correlation inc)	1.10876	1.03289	1.19022	0.00430858	15305_7_SCGN_Secretagogin.csv	deCODE	0.0929134	15305_7_SCGN_Secretagogin.csv:ALLOA:deCODE				FALSE	FALSE	TRUE
SCGN	UKBPPP;deCODE;Fenland	SCGN:AllOA	0.0384777	8.51357e-09	1.46383e-07	ALLOA	Inverse variance weighted (correlation inc)	1.07359	1.00558	1.14619	0.0334427	SCGN_O76038_OID20457_v1_Inflammation.csv	UKBPPP	0.309102	SCGN_O76038_OID20457_v1_Inflammation.csv:ALLOA:UKBPPP				FALSE	FALSE	TRUE
SCGN	UKBPPP;deCODE;Fenland	SCGN:FingerOA	-0.167473	0.26462	0.78686	FINGER	Inverse variance weighted (correlation inc)	0.739517	0.507256	1.07813	0.116672	15305_7_SCGN_Secretagogin.csv	deCODE	0.837163	15305_7_SCGN_Secretagogin.csv:FINGER:deCODE				FALSE	FALSE	TRUE
SCGN	UKBPPP;deCODE;Fenland	SCGN:FingerOA	-0.167473	0.26462	0.78686	FINGER	Wald ratio	0.713495	0.465824	1.09285	0.1207	Secretagogin_15305_7.csv	Fenland	0.866145	Secretagogin_15305_7.csv:FINGER:Fenland				FALSE	FALSE	TRUE
SCGN	UKBPPP;deCODE;Fenland	SCGN:HandOA	0.0219028	0.462293	0.997994	HAND	Wald ratio	1.06674	0.839661	1.35522	0.5968	Secretagogin_15305_7.csv	Fenland	0.926375	Secretagogin_15305_7.csv:HAND:Fenland				FALSE	FALSE	TRUE
SCGN	UKBPPP;deCODE;Fenland	SCGN:HandOA	0.0219028	0.462293	0.997994	HAND	Inverse variance weighted (correlation inc)	1.03184	0.890712	1.19534	0.676148	SCGN_O76038_OID20457_v1_Inflammation.csv	UKBPPP	0.959281	SCGN_O76038_OID20457_v1_Inflammation.csv:HAND:UKBPPP				FALSE	FALSE	TRUE
SCGN	UKBPPP;deCODE;Fenland	SCGN:HandOA	0.0219028	0.462293	0.997994	HAND	Inverse variance weighted (correlation inc)	1.0767	0.861321	1.34593	0.516355	15305_7_SCGN_Secretagogin.csv	deCODE	0.956372	15305_7_SCGN_Secretagogin.csv:HAND:deCODE				FALSE	FALSE	TRUE
SCGN	UKBPPP;deCODE;Fenland	SCGN:HipOA	-0.0166232	0.376288	0.647757	HIP	Inverse variance weighted (correlation inc)	1.27804	1.11398	1.46627	0.000465653	15305_7_SCGN_Secretagogin.csv	deCODE	0.0315456	15305_7_SCGN_Secretagogin.csv:HIP:deCODE	Colocalization not detected	0.000126426	0.000127051	TRUE	FALSE	TRUE
SCGN	UKBPPP;deCODE;Fenland	SCGN:HipOA	-0.0166232	0.376288	0.647757	HIP	Inverse variance weighted (correlation inc)	1.18916	1.08337	1.30528	0.000267967	SCGN_O76038_OID20457_v1_Inflammation.csv	UKBPPP	0.0212003	SCGN_O76038_OID20457_v1_Inflammation.csv:HIP:UKBPPP	Colocalization not detected	1.96452e-06	1.96468e-06	TRUE	FALSE	TRUE
SCGN	UKBPPP;deCODE;Fenland	SCGN:HipOA	-0.0166232	0.376288	0.647757	HIP	Wald ratio	1.15252	0.990353	1.34123	0.06655	Secretagogin_15305_7.csv	Fenland	0.48101	Secretagogin_15305_7.csv:HIP:Fenland				FALSE	FALSE	TRUE
SCGN	UKBPPP;deCODE;Fenland	SCGN:KneeHipOA	0.0159794	0.138347	0.28619	KNEEHIP	Wald ratio	1.07453	0.963154	1.19879	0.1979	Secretagogin_15305_7.csv	Fenland	0.672003	Secretagogin_15305_7.csv:KNEEHIP:Fenland				FALSE	FALSE	TRUE
SCGN	UKBPPP;deCODE;Fenland	SCGN:KneeHipOA	0.0159794	0.138347	0.28619	KNEEHIP	Inverse variance weighted (correlation inc)	1.1217	1.03294	1.2181	0.00632568	SCGN_O76038_OID20457_v1_Inflammation.csv	UKBPPP	0.13878	SCGN_O76038_OID20457_v1_Inflammation.csv:KNEEHIP:UKBPPP				FALSE	FALSE	TRUE
SCGN	UKBPPP;deCODE;Fenland	SCGN:KneeHipOA	0.0159794	0.138347	0.28619	KNEEHIP	Inverse variance weighted (correlation inc)	1.16653	1.05683	1.28762	0.00223567	15305_7_SCGN_Secretagogin.csv	deCODE	0.0708035	15305_7_SCGN_Secretagogin.csv:KNEEHIP:deCODE				FALSE	FALSE	TRUE
SCGN	UKBPPP;deCODE;Fenland	SCGN:KneeOA	0.0302807	0.015838	0.104032	KNEE	Inverse variance weighted (correlation inc)	1.06694	0.990844	1.14888	0.0861002	SCGN_O76038_OID20457_v1_Inflammation.csv	UKBPPP	0.462873	SCGN_O76038_OID20457_v1_Inflammation.csv:KNEE:UKBPPP				FALSE	FALSE	TRUE
SCGN	UKBPPP;deCODE;Fenland	SCGN:KneeOA	0.0302807	0.015838	0.104032	KNEE	Inverse variance weighted (correlation inc)	1.10336	0.988868	1.23111	0.0784541	15305_7_SCGN_Secretagogin.csv	deCODE	0.437921	15305_7_SCGN_Secretagogin.csv:KNEE:deCODE				FALSE	FALSE	TRUE
SCGN	UKBPPP;deCODE;Fenland	SCGN:KneeOA	0.0302807	0.015838	0.104032	KNEE	Wald ratio	1.01836	0.902817	1.1487	0.7671	Secretagogin_15305_7.csv	Fenland	0.954523	Secretagogin_15305_7.csv:KNEE:Fenland				FALSE	FALSE	TRUE
COL9A1	UKBPPP;deCODE;Fenland	COL9A1:HandOA	0.144244	8.35125e-06	0.0244107	HAND	Inverse variance weighted (correlation inc)	1.05051	0.985839	1.11943	0.128498	COL9A1_P20849_OID20550_v1_Inflammation.csv	UKBPPP	0.70916	COL9A1_P20849_OID20550_v1_Inflammation.csv:HAND:UKBPPP				FALSE	TRUE	TRUE
EIF4G1	UKBPPP	EIF4G1:KneeHipOA	0.0733096	0.00365827	0.0244694	KNEEHIP							UKB		NA:KNEEHIP:UKB					TRUE	TRUE
SCGN	UKBPPP;deCODE;Fenland	SCGN:THR	-0.0279406	0.558788	0.769102	THR	Inverse variance weighted (correlation inc)	1.2471	1.10083	1.4128	0.00052185	SCGN_O76038_OID20457_v1_Inflammation.csv	UKBPPP	0.0290261	SCGN_O76038_OID20457_v1_Inflammation.csv:THR:UKBPPP	Colocalization not detected	5.30941e-06	5.31211e-06	TRUE	FALSE	TRUE
SCGN	UKBPPP;deCODE;Fenland	SCGN:THR	-0.0279406	0.558788	0.769102	THR	Wald ratio	1.15777	0.944014	1.41993	0.1595	Secretagogin_15305_7.csv	Fenland	0.663765	Secretagogin_15305_7.csv:THR:Fenland				FALSE	FALSE	TRUE
SCGN	UKBPPP;deCODE;Fenland	SCGN:THR	-0.0279406	0.558788	0.769102	THR	Inverse variance weighted (correlation inc)	1.30838	1.09415	1.56455	0.00321609	15305_7_SCGN_Secretagogin.csv	deCODE	0.0997869	15305_7_SCGN_Secretagogin.csv:THR:deCODE				FALSE	FALSE	TRUE
SCGN	UKBPPP;deCODE;Fenland	SCGN:ThumbOA	-0.0147649	0.840344	0.99602	THUMB	Inverse variance weighted (correlation inc)	1.36936	1.08984	1.72056	0.00696422	SCGN_O76038_OID20457_v1_Inflammation.csv	UKBPPP	0.431526	SCGN_O76038_OID20457_v1_Inflammation.csv:THUMB:UKBPPP				FALSE	FALSE	TRUE
SCGN	UKBPPP;deCODE;Fenland	SCGN:ThumbOA	-0.0147649	0.840344	0.99602	THUMB	Wald ratio	1.45086	0.993427	2.11892	0.05412	Secretagogin_15305_7.csv	Fenland	0.554212	Secretagogin_15305_7.csv:THUMB:Fenland				FALSE	FALSE	TRUE
SCGN	UKBPPP;deCODE;Fenland	SCGN:ThumbOA	-0.0147649	0.840344	0.99602	THUMB	Inverse variance weighted (correlation inc)	1.53212	1.11446	2.10632	0.00860611	15305_7_SCGN_Secretagogin.csv	deCODE	0.401128	15305_7_SCGN_Secretagogin.csv:THUMB:deCODE				FALSE	FALSE	TRUE
SCGN	UKBPPP;deCODE;Fenland	SCGN:TJR	0.0416717	0.190048	0.441445	TJR	Inverse variance weighted (correlation inc)	1.15714	1.04119	1.28599	0.00674231	SCGN_O76038_OID20457_v1_Inflammation.csv	UKBPPP	0.175556	SCGN_O76038_OID20457_v1_Inflammation.csv:TJR:UKBPPP				FALSE	FALSE	TRUE
SCGN	UKBPPP;deCODE;Fenland	SCGN:TJR	0.0416717	0.190048	0.441445	TJR	Inverse variance weighted (correlation inc)	1.18067	1.02073	1.36568	0.0253373	15305_7_SCGN_Secretagogin.csv	deCODE	0.291226	15305_7_SCGN_Secretagogin.csv:TJR:deCODE				FALSE	FALSE	TRUE
SCGN	UKBPPP;deCODE;Fenland	SCGN:TJR	0.0416717	0.190048	0.441445	TJR	Wald ratio	1.11335	0.937984	1.32149	0.2195	Secretagogin_15305_7.csv	Fenland	0.671391	Secretagogin_15305_7.csv:TJR:Fenland				FALSE	FALSE	TRUE
SCGN	UKBPPP;deCODE;Fenland	SCGN:TKR	0.108682	0.0135365	0.263781	TKR	Wald ratio	1.11741	0.905144	1.37944	0.3017	Secretagogin_15305_7.csv	Fenland	0.757913	Secretagogin_15305_7.csv:TKR:Fenland				FALSE	FALSE	TRUE
SCGN	UKBPPP;deCODE;Fenland	SCGN:TKR	0.108682	0.0135365	0.263781	TKR	Inverse variance weighted (correlation inc)	1.07895	0.949115	1.22655	0.245375	SCGN_O76038_OID20457_v1_Inflammation.csv	UKBPPP	0.734159	SCGN_O76038_OID20457_v1_Inflammation.csv:TKR:UKBPPP				FALSE	FALSE	TRUE
SCGN	UKBPPP;deCODE;Fenland	SCGN:TKR	0.108682	0.0135365	0.263781	TKR	Inverse variance weighted (correlation inc)	1.13604	0.94343	1.36798	0.178418	15305_7_SCGN_Secretagogin.csv	deCODE	0.631981	15305_7_SCGN_Secretagogin.csv:TKR:deCODE				FALSE	FALSE	TRUE
SCIMP	deCODE;Fenland														NA:NA:NA
SCIN	UKBPPP;deCODE;Fenland	SCIN:AllOA	-0.00434429	0.674227	0.778959	ALLOA	Inverse variance weighted (correlation inc)	1.00453	0.961338	1.04967	0.84019	ADSV_12684_5.csv	Fenland	0.975095	ADSV_12684_5.csv:ALLOA:Fenland				FALSE	FALSE	FALSE
SCIN	UKBPPP;deCODE;Fenland	SCIN:AllOA	-0.00434429	0.674227	0.778959	ALLOA	Inverse variance weighted (correlation inc)	0.975639	0.895762	1.06264	0.571458	12684_5_SCIN_ADSV.csv	deCODE	0.892867	12684_5_SCIN_ADSV.csv:ALLOA:deCODE				FALSE	FALSE	FALSE
SCIN	UKBPPP;deCODE;Fenland	SCIN:FingerOA	-0.0196079	0.932685	0.985625	FINGER	Inverse variance weighted (correlation inc)	0.898254	0.631842	1.277	0.549978	12684_5_SCIN_ADSV.csv	deCODE	0.973083	12684_5_SCIN_ADSV.csv:FINGER:deCODE				FALSE	FALSE	FALSE
SCIN	UKBPPP;deCODE;Fenland	SCIN:FingerOA	-0.0196079	0.932685	0.985625	FINGER	Inverse variance weighted (correlation inc)	0.975387	0.782032	1.21655	0.825028	ADSV_12684_5.csv	Fenland	0.990872	ADSV_12684_5.csv:FINGER:Fenland				FALSE	FALSE	FALSE
SCIN	UKBPPP;deCODE;Fenland	SCIN:HandOA	-0.00902071	0.844774	0.997994	HAND	Inverse variance weighted (correlation inc)	0.912579	0.734713	1.1335	0.408206	12684_5_SCIN_ADSV.csv	deCODE	0.956372	12684_5_SCIN_ADSV.csv:HAND:deCODE				FALSE	FALSE	FALSE
SCIN	UKBPPP;deCODE;Fenland	SCIN:HandOA	-0.00902071	0.844774	0.997994	HAND	Inverse variance weighted (correlation inc)	0.968395	0.85455	1.09741	0.614756	ADSV_12684_5.csv	Fenland	0.933689	ADSV_12684_5.csv:HAND:Fenland				FALSE	FALSE	FALSE
SCIN	UKBPPP;deCODE;Fenland	SCIN:HipOA	0.0220235	0.448403	0.696416	HIP	Inverse variance weighted (correlation inc)	1.00458	0.866449	1.16473	0.95174	12684_5_SCIN_ADSV.csv	deCODE	0.989748	12684_5_SCIN_ADSV.csv:HIP:deCODE				FALSE	FALSE	FALSE
SCIN	UKBPPP;deCODE;Fenland	SCIN:HipOA	0.0220235	0.448403	0.696416	HIP	Inverse variance weighted (correlation inc)	1.09219	1.01004	1.18101	0.027077	ADSV_12684_5.csv	Fenland	0.301715	ADSV_12684_5.csv:HIP:Fenland				FALSE	FALSE	FALSE
SCIN	UKBPPP;deCODE;Fenland	SCIN:KneeHipOA	0.009338	0.575423	0.727492	KNEEHIP	Inverse variance weighted (correlation inc)	1.01645	0.957968	1.07849	0.589492	ADSV_12684_5.csv	Fenland	0.908405	ADSV_12684_5.csv:KNEEHIP:Fenland				FALSE	FALSE	FALSE
SCIN	UKBPPP;deCODE;Fenland	SCIN:KneeHipOA	0.009338	0.575423	0.727492	KNEEHIP	Inverse variance weighted (correlation inc)	0.958105	0.877309	1.04634	0.341012	12684_5_SCIN_ADSV.csv	deCODE	0.79307	12684_5_SCIN_ADSV.csv:KNEEHIP:deCODE				FALSE	FALSE	FALSE
SCIN	UKBPPP;deCODE;Fenland	SCIN:KneeOA	0.00260255	0.893323	0.954103	KNEE	Inverse variance weighted (correlation inc)	0.972095	0.884932	1.06784	0.554862	12684_5_SCIN_ADSV.csv	deCODE	0.886432	12684_5_SCIN_ADSV.csv:KNEE:deCODE				FALSE	FALSE	FALSE
SCIN	UKBPPP;deCODE;Fenland	SCIN:KneeOA	0.00260255	0.893323	0.954103	KNEE	Inverse variance weighted (correlation inc)	1.01363	0.952819	1.07833	0.667968	ADSV_12684_5.csv	Fenland	0.913058	ADSV_12684_5.csv:KNEE:Fenland				FALSE	FALSE	FALSE
SCIN	UKBPPP;deCODE;Fenland	SCIN:SpineOA	-0.0462044	0.273789	0.614659	SPINE	Inverse variance weighted (correlation inc)	1.08407	0.90607	1.29705	0.377707	12684_5_SCIN_ADSV.csv	deCODE	0.936628	12684_5_SCIN_ADSV.csv:SPINE:deCODE				FALSE	FALSE	FALSE
SCIN	UKBPPP;deCODE;Fenland	SCIN:THR	0.0433707	0.557265	0.769102	THR	Inverse variance weighted (correlation inc)	1.07182	0.965494	1.18985	0.193194	ADSV_12684_5.csv	Fenland	0.70594	ADSV_12684_5.csv:THR:Fenland				FALSE	FALSE	FALSE
SCIN	UKBPPP;deCODE;Fenland	SCIN:THR	0.0433707	0.557265	0.769102	THR	Inverse variance weighted (correlation inc)	0.930974	0.801522	1.08133	0.349107	12684_5_SCIN_ADSV.csv	deCODE	0.799513	12684_5_SCIN_ADSV.csv:THR:deCODE				FALSE	FALSE	FALSE
SCIN	UKBPPP;deCODE;Fenland	SCIN:ThumbOA	0.029477	0.794783	0.99602	THUMB	Inverse variance weighted (correlation inc)	0.901482	0.674067	1.20562	0.48439	12684_5_SCIN_ADSV.csv	deCODE	0.907255	12684_5_SCIN_ADSV.csv:THUMB:deCODE				FALSE	FALSE	FALSE
SCIN	UKBPPP;deCODE;Fenland	SCIN:ThumbOA	0.029477	0.794783	0.99602	THUMB	Inverse variance weighted (correlation inc)	0.910075	0.75329	1.09949	0.328674	ADSV_12684_5.csv	Fenland	0.876386	ADSV_12684_5.csv:THUMB:Fenland				FALSE	FALSE	FALSE
SCIN	UKBPPP;deCODE;Fenland	SCIN:TJR	0.00718079	0.883892	0.950078	TJR	Inverse variance weighted (correlation inc)	1.0352	0.946741	1.13193	0.44777	ADSV_12684_5.csv	Fenland	0.817846	ADSV_12684_5.csv:TJR:Fenland				FALSE	FALSE	FALSE
SCIN	UKBPPP;deCODE;Fenland	SCIN:TJR	0.00718079	0.883892	0.950078	TJR	Inverse variance weighted (correlation inc)	0.956115	0.816508	1.11959	0.577347	12684_5_SCIN_ADSV.csv	deCODE	0.917456	12684_5_SCIN_ADSV.csv:TJR:deCODE				FALSE	FALSE	FALSE
SCIN	UKBPPP;deCODE;Fenland	SCIN:TKR	-0.0363494	0.593271	0.959865	TKR	Inverse variance weighted (correlation inc)	0.93819	0.806835	1.09093	0.407061	12684_5_SCIN_ADSV.csv	deCODE	0.797823	12684_5_SCIN_ADSV.csv:TKR:deCODE				FALSE	FALSE	FALSE
SCIN	UKBPPP;deCODE;Fenland	SCIN:TKR	-0.0363494	0.593271	0.959865	TKR	Inverse variance weighted (correlation inc)	0.970039	0.873025	1.07783	0.571524	ADSV_12684_5.csv	Fenland	0.895697	ADSV_12684_5.csv:TKR:Fenland				FALSE	FALSE	FALSE
SCLY	UKBPPP	SCLY:AllOA	0.00902153	0.235375	0.361915	ALLOA	Inverse variance weighted (correlation inc)	1.00893	0.978341	1.04048	0.571306	SCLY_Q96I15_OID21425_v1_Oncology.csv	UKBPPP	0.881466	SCLY_Q96I15_OID21425_v1_Oncology.csv:ALLOA:UKBPPP				FALSE	FALSE	TRUE
SCLY	UKBPPP	SCLY:FingerOA	0.165242	0.333225	0.812847	FINGER							UKB		NA:FINGER:UKB					FALSE	TRUE
SCLY	UKBPPP	SCLY:HandOA	-0.0148157	0.662019	0.997994	HAND	Inverse variance weighted (correlation inc)	0.992633	0.901091	1.09347	0.880927	SCLY_Q96I15_OID21425_v1_Oncology.csv	UKBPPP	0.979654	SCLY_Q96I15_OID21425_v1_Oncology.csv:HAND:UKBPPP				FALSE	FALSE	TRUE
SOD2	UKBPPP;deCODE;Fenland	SOD2:TJR	0.0908326	0.0013244	0.0245014	TJR	Inverse variance weighted (correlation inc)	1.0378	0.977629	1.10167	0.223417	SOD2_P04179_OID21114_v1_Neurology.csv	UKBPPP	0.667409	SOD2_P04179_OID21114_v1_Neurology.csv:TJR:UKBPPP				FALSE	TRUE	TRUE
SCLY	UKBPPP	SCLY:KneeHipOA	-0.0348386	0.00450269	0.0285496	KNEEHIP	Inverse variance weighted (correlation inc)	1.0117	0.97465	1.05017	0.541065	SCLY_Q96I15_OID21425_v1_Oncology.csv	UKBPPP	0.875165	SCLY_Q96I15_OID21425_v1_Oncology.csv:KNEEHIP:UKBPPP				FALSE	FALSE	TRUE
SCLY	UKBPPP	SCLY:KneeOA	-0.0281429	0.0486941	0.19796	KNEE	Inverse variance weighted (correlation inc)	0.983183	0.945366	1.02251	0.396712	SCLY_Q96I15_OID21425_v1_Oncology.csv	UKBPPP	0.800185	SCLY_Q96I15_OID21425_v1_Oncology.csv:KNEE:UKBPPP				FALSE	FALSE	TRUE
SCLY	UKBPPP	SCLY:SpineOA	0.0229458	0.460036	0.752482	SPINE	Inverse variance weighted (correlation inc)	1.00763	0.921903	1.10133	0.866943	SCLY_Q96I15_OID21425_v1_Oncology.csv	UKBPPP	0.972532	SCLY_Q96I15_OID21425_v1_Oncology.csv:SPINE:UKBPPP				FALSE	FALSE	TRUE
SCLY	UKBPPP	SCLY:THR	0.0278538	0.608384	0.801062	THR	Inverse variance weighted (correlation inc)	1.05327	0.969394	1.1444	0.220268	SCLY_Q96I15_OID21425_v1_Oncology.csv	UKBPPP	0.721835	SCLY_Q96I15_OID21425_v1_Oncology.csv:THR:UKBPPP				FALSE	FALSE	TRUE
SCLY	UKBPPP	SCLY:ThumbOA	0.111647	0.180501	0.99602	THUMB	Inverse variance weighted (correlation inc)	1.01618	0.897481	1.15058	0.800045	SCLY_Q96I15_OID21425_v1_Oncology.csv	UKBPPP	0.977624	SCLY_Q96I15_OID21425_v1_Oncology.csv:THUMB:UKBPPP				FALSE	FALSE	TRUE
SCLY	UKBPPP	SCLY:TJR	-0.0287444	0.426813	0.660442	TJR	Inverse variance weighted (correlation inc)	1.04597	0.987996	1.10734	0.122377	SCLY_Q96I15_OID21425_v1_Oncology.csv	UKBPPP	0.55816	SCLY_Q96I15_OID21425_v1_Oncology.csv:TJR:UKBPPP				FALSE	FALSE	TRUE
SCLY	UKBPPP	SCLY:TKR	-0.0742578	0.138013	0.698685	TKR	Inverse variance weighted (correlation inc)	1.00212	0.937412	1.07129	0.950478	SCLY_Q96I15_OID21425_v1_Oncology.csv	UKBPPP	0.992657	SCLY_Q96I15_OID21425_v1_Oncology.csv:TKR:UKBPPP				FALSE	FALSE	TRUE
SCMH1	deCODE;Fenland														NA:NA:NA
SCN2A	UKBPPP	SCN2A:AllOA	-0.00211965	0.754461	0.842588	ALLOA							UKB		NA:ALLOA:UKB					FALSE	FALSE
SCN2A	UKBPPP	SCN2A:FingerOA	-0.131465	0.387797	0.834466	FINGER							UKB		NA:FINGER:UKB					FALSE	FALSE
SCN2A	UKBPPP	SCN2A:HandOA	0.0279981	0.354084	0.997994	HAND							UKB		NA:HAND:UKB					FALSE	FALSE
SCN2A	UKBPPP	SCN2A:HipOA	0.0200534	0.292514	0.582167	HIP							UKB		NA:HIP:UKB					FALSE	FALSE
SCN2A	UKBPPP	SCN2A:KneeHipOA	-0.00737727	0.499828	0.668649	KNEEHIP							UKB		NA:KNEEHIP:UKB					FALSE	FALSE
SCN2A	UKBPPP	SCN2A:KneeOA	-0.0127227	0.317456	0.565134	KNEE							UKB		NA:KNEE:UKB					FALSE	FALSE
SCN2A	UKBPPP	SCN2A:SpineOA	-0.0156515	0.571858	0.805129	SPINE							UKB		NA:SPINE:UKB					FALSE	FALSE
SCN2A	UKBPPP	SCN2A:THR	-0.0312497	0.519007	0.747319	THR							UKB		NA:THR:UKB					FALSE	FALSE
SCN2A	UKBPPP	SCN2A:ThumbOA	0.1635	0.027797	0.81385	THUMB							UKB		NA:THUMB:UKB					FALSE	FALSE
SCN2A	UKBPPP	SCN2A:TJR	0.004461	0.889964	0.952532	TJR							UKB		NA:TJR:UKB					FALSE	FALSE
SCN2A	UKBPPP	SCN2A:TKR	0.0123724	0.781606	0.984297	TKR							UKB		NA:TKR:UKB					FALSE	FALSE
SCN2B	UKBPPP;deCODE;Fenland	SCN2B:AllOA	0.00737405	0.0689791	0.138304	ALLOA							UKB		NA:ALLOA:UKB					FALSE	FALSE
SCN2B	UKBPPP;deCODE;Fenland	SCN2B:FingerOA	0.104562	0.251065	0.780136	FINGER							UKB		NA:FINGER:UKB					FALSE	FALSE
SCN2B	UKBPPP;deCODE;Fenland	SCN2B:HandOA	-0.00145733	0.935761	0.997994	HAND							UKB		NA:HAND:UKB					FALSE	FALSE
SCN2B	UKBPPP;deCODE;Fenland	SCN2B:HipOA	0.0259928	0.0226135	0.151737	HIP							UKB		NA:HIP:UKB					FALSE	FALSE
SCN2B	UKBPPP;deCODE;Fenland	SCN2B:KneeHipOA	0.0141072	0.0310675	0.105348	KNEEHIP							UKB		NA:KNEEHIP:UKB					FALSE	FALSE
SCN2B	UKBPPP;deCODE;Fenland	SCN2B:KneeOA	0.00790589	0.299237	0.548726	KNEE							UKB		NA:KNEE:UKB					FALSE	FALSE
SCN2B	UKBPPP;deCODE;Fenland	SCN2B:SpineOA	0.0105563	0.524052	0.783932	SPINE							UKB		NA:SPINE:UKB					FALSE	FALSE
SCN2B	UKBPPP;deCODE;Fenland	SCN2B:THR	0.0283302	0.328621	0.580427	THR							UKB		NA:THR:UKB					FALSE	FALSE
SCN2B	UKBPPP;deCODE;Fenland	SCN2B:ThumbOA	-0.00954402	0.830084	0.99602	THUMB							UKB		NA:THUMB:UKB					FALSE	FALSE
SCN2B	UKBPPP;deCODE;Fenland	SCN2B:TJR	0.00303444	0.875047	0.94715	TJR							UKB		NA:TJR:UKB					FALSE	FALSE
SCN2B	UKBPPP;deCODE;Fenland	SCN2B:TKR	-0.013731	0.607178	0.959865	TKR							UKB		NA:TKR:UKB					FALSE	FALSE
SCN3A	UKBPPP	SCN3A:AllOA	0.00392055	0.451989	0.593248	ALLOA							UKB		NA:ALLOA:UKB					FALSE	FALSE
SCN3A	UKBPPP	SCN3A:FingerOA	0.0340739	0.771042	0.939754	FINGER							UKB		NA:FINGER:UKB					FALSE	FALSE
SCN3A	UKBPPP	SCN3A:HandOA	0.0194568	0.402449	0.997994	HAND							UKB		NA:HAND:UKB					FALSE	FALSE
SCN3A	UKBPPP	SCN3A:HipOA	-0.00593206	0.685607	0.848047	HIP							UKB		NA:HIP:UKB					FALSE	FALSE
SCN3A	UKBPPP	SCN3A:KneeHipOA	0.00168612	0.841088	0.905191	KNEEHIP							UKB		NA:KNEEHIP:UKB					FALSE	FALSE
SCN3A	UKBPPP	SCN3A:KneeOA	0.00401825	0.681446	0.845914	KNEE							UKB		NA:KNEE:UKB					FALSE	FALSE
SCN3A	UKBPPP	SCN3A:SpineOA	0.0268452	0.207445	0.546272	SPINE							UKB		NA:SPINE:UKB					FALSE	FALSE
SCN3A	UKBPPP	SCN3A:THR	0.00656308	0.86023	0.937308	THR							UKB		NA:THR:UKB					FALSE	FALSE
SCN3A	UKBPPP	SCN3A:ThumbOA	0.157257	0.00593738	0.670828	THUMB							UKB		NA:THUMB:UKB					FALSE	FALSE
SCN3A	UKBPPP	SCN3A:TJR	-0.000998516	0.967885	0.987177	TJR							UKB		NA:TJR:UKB					FALSE	FALSE
SCN3A	UKBPPP	SCN3A:TKR	0.00119342	0.972266	0.996464	TKR							UKB		NA:TKR:UKB					FALSE	FALSE
SCN3B	UKBPPP	SCN3B:AllOA	0.00470667	0.474494	0.613421	ALLOA							UKB		NA:ALLOA:UKB					FALSE	FALSE
SCN3B	UKBPPP	SCN3B:FingerOA	0.103849	0.48235	0.873009	FINGER							UKB		NA:FINGER:UKB					FALSE	FALSE
SCN3B	UKBPPP	SCN3B:HandOA	0.0136264	0.64233	0.997994	HAND							UKB		NA:HAND:UKB					FALSE	FALSE
SCN3B	UKBPPP	SCN3B:HipOA	0.0374262	0.0430639	0.222396	HIP							UKB		NA:HIP:UKB					FALSE	FALSE
SCN3B	UKBPPP	SCN3B:KneeHipOA	0.00192564	0.856071	0.914582	KNEEHIP							UKB		NA:KNEEHIP:UKB					FALSE	FALSE
SCN3B	UKBPPP	SCN3B:KneeOA	-0.0160132	0.19506	0.438922	KNEE							UKB		NA:KNEE:UKB					FALSE	FALSE
SCN3B	UKBPPP	SCN3B:SpineOA	0.00740453	0.783	0.914022	SPINE							UKB		NA:SPINE:UKB					FALSE	FALSE
SCN3B	UKBPPP	SCN3B:THR	-0.0149538	0.75065	0.878715	THR							UKB		NA:THR:UKB					FALSE	FALSE
SCN3B	UKBPPP	SCN3B:ThumbOA	0.0221487	0.75891	0.99602	THUMB							UKB		NA:THUMB:UKB					FALSE	FALSE
SCN3B	UKBPPP	SCN3B:TJR	-0.00345619	0.912108	0.961793	TJR							UKB		NA:TJR:UKB					FALSE	FALSE
SCN3B	UKBPPP	SCN3B:TKR	0.00609256	0.8882	0.989793	TKR							UKB		NA:TKR:UKB					FALSE	FALSE
SCN4B	UKBPPP;deCODE;Fenland	SCN4B:AllOA	0.0118831	0.0490214	0.105205	ALLOA	Inverse variance weighted (correlation inc)	0.992793	0.985035	1.00061	0.0707517	SCN4B_Q8IWT1_OID30277_v1_Cardiometabolic_II.csv	UKBPPP	0.422164	SCN4B_Q8IWT1_OID30277_v1_Cardiometabolic_II.csv:ALLOA:UKBPPP				FALSE	FALSE	FALSE
SCN4B	UKBPPP;deCODE;Fenland	SCN4B:FingerOA	0.33568	0.0133024	0.524191	FINGER							UKB		NA:FINGER:UKB					FALSE	FALSE
SCN4B	UKBPPP;deCODE;Fenland	SCN4B:HandOA	-0.0191234	0.477361	0.997994	HAND	Inverse variance weighted (correlation inc)	0.972762	0.949602	0.996485	0.0246794	SCN4B_Q8IWT1_OID30277_v1_Cardiometabolic_II.csv	UKBPPP	0.477427	SCN4B_Q8IWT1_OID30277_v1_Cardiometabolic_II.csv:HAND:UKBPPP				FALSE	FALSE	FALSE
SCN4B	UKBPPP;deCODE;Fenland	SCN4B:HipOA	-0.0117471	0.488805	0.720877	HIP	Inverse variance weighted (correlation inc)	0.995485	0.982534	1.00861	0.498258	SCN4B_Q8IWT1_OID30277_v1_Cardiometabolic_II.csv	UKBPPP	0.873012	SCN4B_Q8IWT1_OID30277_v1_Cardiometabolic_II.csv:HIP:UKBPPP				FALSE	FALSE	FALSE
SCN4B	UKBPPP;deCODE;Fenland	SCN4B:KneeHipOA	0.000241178	0.980244	0.988018	KNEEHIP	Inverse variance weighted (correlation inc)	0.993026	0.983585	1.00256	0.151026	SCN4B_Q8IWT1_OID30277_v1_Cardiometabolic_II.csv	UKBPPP	0.572578	SCN4B_Q8IWT1_OID30277_v1_Cardiometabolic_II.csv:KNEEHIP:UKBPPP				FALSE	FALSE	FALSE
SCN4B	UKBPPP;deCODE;Fenland	SCN4B:KneeOA	0.00324859	0.774454	0.894401	KNEE	Inverse variance weighted (correlation inc)	0.991635	0.981448	1.00193	0.11082	SCN4B_Q8IWT1_OID30277_v1_Cardiometabolic_II.csv	UKBPPP	0.508195	SCN4B_Q8IWT1_OID30277_v1_Cardiometabolic_II.csv:KNEE:UKBPPP				FALSE	FALSE	FALSE
SCN4B	UKBPPP;deCODE;Fenland	SCN4B:SpineOA	0.0631727	0.0104201	0.0784201	SPINE	Inverse variance weighted (correlation inc)	0.984908	0.967056	1.00309	0.103232	SCN4B_Q8IWT1_OID30277_v1_Cardiometabolic_II.csv	UKBPPP	0.766509	SCN4B_Q8IWT1_OID30277_v1_Cardiometabolic_II.csv:SPINE:UKBPPP				FALSE	FALSE	FALSE
SCN4B	UKBPPP;deCODE;Fenland	SCN4B:THR	0.021143	0.624275	0.812941	THR	Inverse variance weighted (correlation inc)	0.987913	0.971012	1.00511	0.167174	SCN4B_Q8IWT1_OID30277_v1_Cardiometabolic_II.csv	UKBPPP	0.655821	SCN4B_Q8IWT1_OID30277_v1_Cardiometabolic_II.csv:THR:UKBPPP				FALSE	FALSE	FALSE
SCN4B	UKBPPP;deCODE;Fenland	SCN4B:ThumbOA	0.12863	0.0520033	0.9099	THUMB	Inverse variance weighted (correlation inc)	0.971098	0.941767	1.00134	0.0609032	SCN4B_Q8IWT1_OID30277_v1_Cardiometabolic_II.csv	UKBPPP	0.65041	SCN4B_Q8IWT1_OID30277_v1_Cardiometabolic_II.csv:THUMB:UKBPPP				FALSE	FALSE	FALSE
SCN4B	UKBPPP;deCODE;Fenland	SCN4B:TJR	-0.00261657	0.927416	0.968156	TJR	Inverse variance weighted (correlation inc)	0.983626	0.969541	0.997915	0.0248578	SCN4B_Q8IWT1_OID30277_v1_Cardiometabolic_II.csv	UKBPPP	0.292186	SCN4B_Q8IWT1_OID30277_v1_Cardiometabolic_II.csv:TJR:UKBPPP				FALSE	FALSE	FALSE
SCN4B	UKBPPP;deCODE;Fenland	SCN4B:TKR	0.0010391	0.979148	0.996535	TKR	Inverse variance weighted (correlation inc)	0.987645	0.970918	1.00466	0.153692	SCN4B_Q8IWT1_OID30277_v1_Cardiometabolic_II.csv	UKBPPP	0.622333	SCN4B_Q8IWT1_OID30277_v1_Cardiometabolic_II.csv:TKR:UKBPPP				FALSE	FALSE	FALSE
SCO1	deCODE;Fenland														NA:NA:NA
SCO2	deCODE;Fenland	SCO2:AllOA				ALLOA	Inverse variance weighted (correlation inc)	1.10779	1.04556	1.17371	0.000519512	16851_50_SCO2_SCO2.csv	deCODE	0.0205504	16851_50_SCO2_SCO2.csv:ALLOA:deCODE	Colocalised (PPH4< 0.8)	0.214205	0.897786	TRUE
SCO2	deCODE;Fenland	SCO2:AllOA				ALLOA	Inverse variance weighted (correlation inc)	1.03769	1.0044	1.07208	0.0261515	SCO2_16851_50.csv	Fenland	0.244333	SCO2_16851_50.csv:ALLOA:Fenland				FALSE
SCO2	deCODE;Fenland	SCO2:FingerOA				FINGER	Inverse variance weighted (correlation inc)	1.15844	1.01598	1.32087	0.02803	SCO2_16851_50.csv	Fenland	0.681106	SCO2_16851_50.csv:FINGER:Fenland				FALSE
SCO2	deCODE;Fenland	SCO2:FingerOA				FINGER	Inverse variance weighted (correlation inc)	1.41442	1.02877	1.94464	0.032794	16851_50_SCO2_SCO2.csv	deCODE	0.642855	16851_50_SCO2_SCO2.csv:FINGER:deCODE				FALSE
SCO2	deCODE;Fenland	SCO2:HandOA				HAND	Inverse variance weighted (correlation inc)	1.25125	1.04823	1.49358	0.0130842	16851_50_SCO2_SCO2.csv	deCODE	0.316953	16851_50_SCO2_SCO2.csv:HAND:deCODE				FALSE
SCO2	deCODE;Fenland	SCO2:HandOA				HAND	Inverse variance weighted (correlation inc)	1.09827	1.00429	1.20104	0.040001	SCO2_16851_50.csv	Fenland	0.513985	SCO2_16851_50.csv:HAND:Fenland				FALSE
SCO2	deCODE;Fenland	SCO2:HipOA				HIP	Inverse variance weighted (correlation inc)	1.10614	0.991634	1.23388	0.070401	16851_50_SCO2_SCO2.csv	deCODE	0.492034	16851_50_SCO2_SCO2.csv:HIP:deCODE				FALSE
SCO2	deCODE;Fenland	SCO2:HipOA				HIP	Inverse variance weighted (correlation inc)	1.02261	0.95104	1.09956	0.545893	SCO2_16851_50.csv	Fenland	0.884007	SCO2_16851_50.csv:HIP:Fenland				FALSE
SCO2	deCODE;Fenland	SCO2:KneeHipOA				KNEEHIP	Inverse variance weighted (correlation inc)	1.08756	1.00465	1.17731	0.0380223	16851_50_SCO2_SCO2.csv	deCODE	0.341974	16851_50_SCO2_SCO2.csv:KNEEHIP:deCODE				FALSE
SCO2	deCODE;Fenland	SCO2:KneeHipOA				KNEEHIP	Inverse variance weighted (correlation inc)	1.03214	0.995002	1.07066	0.0906489	SCO2_16851_50.csv	Fenland	0.479876	SCO2_16851_50.csv:KNEEHIP:Fenland				FALSE
SCO2	deCODE;Fenland	SCO2:KneeOA				KNEE	Inverse variance weighted (correlation inc)	1.09538	1.00586	1.19288	0.0362301	16851_50_SCO2_SCO2.csv	deCODE	0.324996	16851_50_SCO2_SCO2.csv:KNEE:deCODE				FALSE
SCO2	deCODE;Fenland	SCO2:KneeOA				KNEE	Inverse variance weighted (correlation inc)	1.03778	0.999087	1.07797	0.0557615	SCO2_16851_50.csv	Fenland	0.383771	SCO2_16851_50.csv:KNEE:Fenland				FALSE
SCO2	deCODE;Fenland	SCO2:SpineOA				SPINE	Inverse variance weighted (correlation inc)	1.0615	0.93935	1.19953	0.338637	16851_50_SCO2_SCO2.csv	deCODE	0.930396	16851_50_SCO2_SCO2.csv:SPINE:deCODE				FALSE
SCO2	deCODE;Fenland	SCO2:THR				THR	Inverse variance weighted (correlation inc)	1.01059	0.871394	1.17203	0.889174	16851_50_SCO2_SCO2.csv	deCODE	0.990585	16851_50_SCO2_SCO2.csv:THR:deCODE				FALSE
SCO2	deCODE;Fenland	SCO2:THR				THR	Inverse variance weighted (correlation inc)	0.99048	0.9214	1.06474	0.79537	SCO2_16851_50.csv	Fenland	0.979325	SCO2_16851_50.csv:THR:Fenland				FALSE
SCO2	deCODE;Fenland	SCO2:ThumbOA				THUMB	Inverse variance weighted (correlation inc)	1.09174	0.952168	1.25178	0.208499	SCO2_16851_50.csv	Fenland	0.820878	SCO2_16851_50.csv:THUMB:Fenland				FALSE
SCO2	deCODE;Fenland	SCO2:ThumbOA				THUMB	Inverse variance weighted (correlation inc)	1.23032	0.936444	1.61643	0.136631	16851_50_SCO2_SCO2.csv	deCODE	0.73899	16851_50_SCO2_SCO2.csv:THUMB:deCODE				FALSE
SCO2	deCODE;Fenland	SCO2:TJR				TJR	Inverse variance weighted (correlation inc)	1.06082	0.935025	1.20354	0.359241	16851_50_SCO2_SCO2.csv	deCODE	0.788323	16851_50_SCO2_SCO2.csv:TJR:deCODE				FALSE
SCO2	deCODE;Fenland	SCO2:TJR				TJR	Inverse variance weighted (correlation inc)	1.02626	0.975256	1.07992	0.318966	SCO2_16851_50.csv	Fenland	0.748419	SCO2_16851_50.csv:TJR:Fenland				FALSE
SCO2	deCODE;Fenland	SCO2:TKR				TKR	Inverse variance weighted (correlation inc)	1.04645	0.981205	1.11603	0.16687	SCO2_16851_50.csv	Fenland	0.627821	SCO2_16851_50.csv:TKR:Fenland				FALSE
SCO2	deCODE;Fenland	SCO2:TKR				TKR	Inverse variance weighted (correlation inc)	1.10359	0.949077	1.28326	0.200248	16851_50_SCO2_SCO2.csv	deCODE	0.660457	16851_50_SCO2_SCO2.csv:TKR:deCODE				FALSE
SCP2	UKBPPP	SCP2:AllOA	-0.00411858	0.724769	0.820171	ALLOA	Wald ratio	1.06807	0.928846	1.22817	0.3554	SCP2_P22307_OID21161_v1_Oncology.csv	UKBPPP	0.779838	SCP2_P22307_OID21161_v1_Oncology.csv:ALLOA:UKBPPP				FALSE	FALSE	FALSE
SCP2	UKBPPP	SCP2:FingerOA	0.28737	0.274083	0.800337	FINGER							UKB		NA:FINGER:UKB					FALSE	FALSE
SCP2	UKBPPP	SCP2:HandOA	-0.0394814	0.448998	0.997994	HAND	Wald ratio	1.32734	0.861778	2.04441	0.1988	SCP2_P22307_OID21161_v1_Oncology.csv	UKBPPP	0.790109	SCP2_P22307_OID21161_v1_Oncology.csv:HAND:UKBPPP				FALSE	FALSE	FALSE
SCP2	UKBPPP	SCP2:HipOA	-0.0735826	0.0252358	0.164056	HIP	Wald ratio	1.04718	0.810689	1.35265	0.7241	SCP2_P22307_OID21161_v1_Oncology.csv	UKBPPP	0.938434	SCP2_P22307_OID21161_v1_Oncology.csv:HIP:UKBPPP				FALSE	FALSE	FALSE
SCP2	UKBPPP	SCP2:KneeHipOA	0.0136103	0.470763	0.643911	KNEEHIP	Wald ratio	1.07277	0.894642	1.28637	0.4483	SCP2_P22307_OID21161_v1_Oncology.csv	UKBPPP	0.826494	SCP2_P22307_OID21161_v1_Oncology.csv:KNEEHIP:UKBPPP				FALSE	FALSE	FALSE
SCP2	UKBPPP	SCP2:KneeOA	0.0419837	0.0559628	0.211592	KNEE	Wald ratio	1.11356	0.914013	1.35668	0.2857	SCP2_P22307_OID21161_v1_Oncology.csv	UKBPPP	0.740175	SCP2_P22307_OID21161_v1_Oncology.csv:KNEE:UKBPPP				FALSE	FALSE	FALSE
SCP2	UKBPPP	SCP2:SpineOA	-0.0257618	0.589827	0.814506	SPINE	Wald ratio	1.39608	1.03064	1.89109	0.03117	SCP2_P22307_OID21161_v1_Oncology.csv	UKBPPP	0.569836	SCP2_P22307_OID21161_v1_Oncology.csv:SPINE:UKBPPP				FALSE	FALSE	FALSE
SCP2	UKBPPP	SCP2:THR	-0.0174875	0.834389	0.92604	THR	Wald ratio	0.848201	0.61688	1.16626	0.3109	SCP2_P22307_OID21161_v1_Oncology.csv	UKBPPP	0.796433	SCP2_P22307_OID21161_v1_Oncology.csv:THR:UKBPPP				FALSE	FALSE	FALSE
SCP2	UKBPPP	SCP2:ThumbOA	-0.00924431	0.942548	0.99602	THUMB	Wald ratio	1.57869	0.867492	2.87295	0.135	SCP2_P22307_OID21161_v1_Oncology.csv	UKBPPP	0.75725	SCP2_P22307_OID21161_v1_Oncology.csv:THUMB:UKBPPP				FALSE	FALSE	FALSE
SCP2	UKBPPP	SCP2:TJR	0.00752458	0.892454	0.953452	TJR	Wald ratio	0.846341	0.646705	1.10761	0.2242	SCP2_P22307_OID21161_v1_Oncology.csv	UKBPPP	0.667409	SCP2_P22307_OID21161_v1_Oncology.csv:TJR:UKBPPP				FALSE	FALSE	FALSE
SCP2	UKBPPP	SCP2:TKR	0.0432645	0.574359	0.955266	TKR	Wald ratio	0.936267	0.673407	1.30173	0.6953	SCP2_P22307_OID21161_v1_Oncology.csv	UKBPPP	0.943425	SCP2_P22307_OID21161_v1_Oncology.csv:TKR:UKBPPP				FALSE	FALSE	FALSE
SCP2D1	deCODE;Fenland														NA:NA:NA
SCPEP1	UKBPPP	SCPEP1:AllOA	0.0320893	6.65846e-06	6.38121e-05	ALLOA	Inverse variance weighted (correlation inc)	1.01745	0.991182	1.04442	0.194862	SCPEP1_Q9HB40_OID30278_v1_Cardiometabolic_II.csv	UKBPPP	0.634228	SCPEP1_Q9HB40_OID30278_v1_Cardiometabolic_II.csv:ALLOA:UKBPPP				FALSE	FALSE	FALSE
SCPEP1	UKBPPP	SCPEP1:FingerOA	0.185048	0.247568	0.779196	FINGER							UKB		NA:FINGER:UKB					FALSE	FALSE
SCPEP1	UKBPPP	SCPEP1:HandOA	-0.0239576	0.450702	0.997994	HAND	Inverse variance weighted (correlation inc)	1.03484	0.969824	1.10421	0.300925	SCPEP1_Q9HB40_OID30278_v1_Cardiometabolic_II.csv	UKBPPP	0.833425	SCPEP1_Q9HB40_OID30278_v1_Cardiometabolic_II.csv:HAND:UKBPPP				FALSE	FALSE	FALSE
SCPEP1	UKBPPP	SCPEP1:HipOA	0.0334195	0.0951967	0.346957	HIP	Inverse variance weighted (correlation inc)	1.01751	0.962344	1.07584	0.541597	SCPEP1_Q9HB40_OID30278_v1_Cardiometabolic_II.csv	UKBPPP	0.886995	SCPEP1_Q9HB40_OID30278_v1_Cardiometabolic_II.csv:HIP:UKBPPP				FALSE	FALSE	FALSE
SCPEP1	UKBPPP	SCPEP1:KneeHipOA	0.0191731	0.0952975	0.223691	KNEEHIP	Inverse variance weighted (correlation inc)	1.02057	0.986425	1.05591	0.24085	SCPEP1_Q9HB40_OID30278_v1_Cardiometabolic_II.csv	UKBPPP	0.686522	SCPEP1_Q9HB40_OID30278_v1_Cardiometabolic_II.csv:KNEEHIP:UKBPPP				FALSE	FALSE	FALSE
SCPEP1	UKBPPP	SCPEP1:KneeOA	0.0115346	0.388632	0.630394	KNEE	Inverse variance weighted (correlation inc)	1.03224	0.997524	1.06817	0.0690693	SCPEP1_Q9HB40_OID30278_v1_Cardiometabolic_II.csv	UKBPPP	0.431156	SCPEP1_Q9HB40_OID30278_v1_Cardiometabolic_II.csv:KNEE:UKBPPP				FALSE	FALSE	FALSE
SCPEP1	UKBPPP	SCPEP1:SpineOA	0.0486429	0.0946846	0.345954	SPINE	Inverse variance weighted (correlation inc)	0.995059	0.948408	1.04401	0.839789	SCPEP1_Q9HB40_OID30278_v1_Cardiometabolic_II.csv	UKBPPP	0.972532	SCPEP1_Q9HB40_OID30278_v1_Cardiometabolic_II.csv:SPINE:UKBPPP				FALSE	FALSE	FALSE
SCPEP1	UKBPPP	SCPEP1:THR	0.146496	0.00403192	0.0685192	THR	Inverse variance weighted (correlation inc)	1.04346	0.986856	1.10331	0.1349	SCPEP1_Q9HB40_OID30278_v1_Cardiometabolic_II.csv	UKBPPP	0.615576	SCPEP1_Q9HB40_OID30278_v1_Cardiometabolic_II.csv:THR:UKBPPP				FALSE	FALSE	FALSE
SCPEP1	UKBPPP	SCPEP1:ThumbOA	0.0536471	0.49231	0.99602	THUMB	Inverse variance weighted (correlation inc)	1.0666	0.981007	1.15965	0.130866	SCPEP1_Q9HB40_OID30278_v1_Cardiometabolic_II.csv	UKBPPP	0.75725	SCPEP1_Q9HB40_OID30278_v1_Cardiometabolic_II.csv:THUMB:UKBPPP				FALSE	FALSE	FALSE
SCPEP1	UKBPPP	SCPEP1:TJR	0.0599042	0.0772029	0.278874	TJR	Inverse variance weighted (correlation inc)	1.04313	0.996077	1.09241	0.0729549	SCPEP1_Q9HB40_OID30278_v1_Cardiometabolic_II.csv	UKBPPP	0.471775	SCPEP1_Q9HB40_OID30278_v1_Cardiometabolic_II.csv:TJR:UKBPPP				FALSE	FALSE	FALSE
SCPEP1	UKBPPP	SCPEP1:TKR	-0.00556491	0.905588	0.989793	TKR	Inverse variance weighted (correlation inc)	1.05796	1.00066	1.11854	0.0473433	SCPEP1_Q9HB40_OID30278_v1_Cardiometabolic_II.csv	UKBPPP	0.407469	SCPEP1_Q9HB40_OID30278_v1_Cardiometabolic_II.csv:TKR:UKBPPP				FALSE	FALSE	FALSE
SCRG1	UKBPPP	SCRG1:AllOA	0.0488753	3.62008e-35	9.61953e-33	ALLOA	Inverse variance weighted (correlation inc)	1.0015	0.962203	1.0424	0.941477	SCRG1_O75711_OID30333_v1_Cardiometabolic_II.csv	UKBPPP	0.985762	SCRG1_O75711_OID30333_v1_Cardiometabolic_II.csv:ALLOA:UKBPPP				FALSE	FALSE	TRUE
SCRG1	UKBPPP	SCRG1:FingerOA	0.125992	0.155935	0.757919	FINGER							UKB		NA:FINGER:UKB					FALSE	TRUE
SCRG1	UKBPPP	SCRG1:HandOA	0.0188524	0.284755	0.997994	HAND	Inverse variance weighted (correlation inc)	1.06947	0.919069	1.24448	0.385079	SCRG1_O75711_OID30333_v1_Cardiometabolic_II.csv	UKBPPP	0.87421	SCRG1_O75711_OID30333_v1_Cardiometabolic_II.csv:HAND:UKBPPP				FALSE	FALSE	TRUE
NELL1	UKBPPP;deCODE;Fenland	NELL1:SpineOA	-0.0819985	0.00208281	0.0247482	SPINE	Inverse variance weighted (correlation inc)	1.01133	0.976264	1.04766	0.53139	NELL1_Q92832_OID21494_v1_Oncology.csv	UKBPPP	0.911638	NELL1_Q92832_OID21494_v1_Oncology.csv:SPINE:UKBPPP				FALSE	TRUE	TRUE
NELL1	UKBPPP;deCODE;Fenland	NELL1:SpineOA	-0.0819985	0.00208281	0.0247482	SPINE	Inverse variance weighted (correlation inc)	0.997382	0.970251	1.02527	0.852205	6544_33_NELL1_NELL1.csv	deCODE	0.986899	6544_33_NELL1_NELL1.csv:SPINE:deCODE				FALSE	TRUE	TRUE
IRAG2	UKBPPP;Fenland	IRAG2:KneeOA	0.0784823	0.00195333	0.025042	KNEE							UKB		NA:KNEE:UKB					TRUE	TRUE
SCRG1	UKBPPP	SCRG1:SpineOA	0.0489385	0.00244262	0.0275667	SPINE	Inverse variance weighted (correlation inc)	1.00075	0.918533	1.09032	0.986383	SCRG1_O75711_OID30333_v1_Cardiometabolic_II.csv	UKBPPP	0.997208	SCRG1_O75711_OID30333_v1_Cardiometabolic_II.csv:SPINE:UKBPPP				FALSE	FALSE	TRUE
PRDX6	UKBPPP;deCODE;Fenland	PRDX6:TJR	0.145008	0.00136315	0.0250597	TJR	Inverse variance weighted (correlation inc)	1.15468	1.0209	1.30599	0.0220698	5018_68_PRDX6_Peroxiredoxin_6.csv	deCODE	0.275224	5018_68_PRDX6_Peroxiredoxin_6.csv:TJR:deCODE				FALSE	TRUE	TRUE
SCRG1	UKBPPP	SCRG1:ThumbOA	0.0553988	0.201272	0.99602	THUMB	Inverse variance weighted (correlation inc)	0.948677	0.705452	1.27576	0.727388	SCRG1_O75711_OID30333_v1_Cardiometabolic_II.csv	UKBPPP	0.95771	SCRG1_O75711_OID30333_v1_Cardiometabolic_II.csv:THUMB:UKBPPP				FALSE	FALSE	TRUE
PRDX6	UKBPPP;deCODE;Fenland	PRDX6:TJR	0.145008	0.00136315	0.0250597	TJR	Inverse variance weighted (correlation inc)	1.08364	0.992843	1.18274	0.072001	PRDX6_P30041_OID21404_v1_Oncology.csv	UKBPPP	0.469595	PRDX6_P30041_OID21404_v1_Oncology.csv:TJR:UKBPPP				FALSE	TRUE	TRUE
LETM1	UKBPPP	LETM1:HipOA	0.0683392	0.0015616	0.0251598	HIP							UKB		NA:HIP:UKB					TRUE	TRUE
SCRIB	UKBPPP	SCRIB:AllOA	0.0258503	0.0459239	0.0999739	ALLOA							UKB		NA:ALLOA:UKB					FALSE	FALSE
SCRIB	UKBPPP	SCRIB:FingerOA	0.284629	0.327851	0.812847	FINGER							UKB		NA:FINGER:UKB					FALSE	FALSE
SCRIB	UKBPPP	SCRIB:HandOA	-0.0616909	0.285292	0.997994	HAND							UKB		NA:HAND:UKB					FALSE	FALSE
SCRIB	UKBPPP	SCRIB:HipOA	0.0159851	0.660602	0.838446	HIP							UKB		NA:HIP:UKB					FALSE	FALSE
SCRIB	UKBPPP	SCRIB:KneeHipOA	0.0433011	0.0382101	0.118993	KNEEHIP							UKB		NA:KNEEHIP:UKB					FALSE	FALSE
SCRIB	UKBPPP	SCRIB:KneeOA	0.0427698	0.078634	0.256812	KNEE							UKB		NA:KNEE:UKB					FALSE	FALSE
SCRIB	UKBPPP	SCRIB:SpineOA	0.0185679	0.725625	0.886142	SPINE							UKB		NA:SPINE:UKB					FALSE	FALSE
SCRIB	UKBPPP	SCRIB:THR	0.142912	0.122758	0.324725	THR							UKB		NA:THR:UKB					FALSE	FALSE
SCRIB	UKBPPP	SCRIB:ThumbOA	0.0397436	0.779588	0.99602	THUMB							UKB		NA:THUMB:UKB					FALSE	FALSE
SCRIB	UKBPPP	SCRIB:TJR	0.112678	0.067445	0.260757	TJR							UKB		NA:TJR:UKB					FALSE	FALSE
SCRIB	UKBPPP	SCRIB:TKR	0.127138	0.136023	0.698685	TKR							UKB		NA:TKR:UKB					FALSE	FALSE
SCRN1	UKBPPP	SCRN1:AllOA	0.018311	0.0339701	0.0789151	ALLOA	Inverse variance weighted (correlation inc)	0.964969	0.915815	1.01676	0.181285	SCRN1_Q12765_OID20542_v1_Inflammation.csv	UKBPPP	0.623827	SCRN1_Q12765_OID20542_v1_Inflammation.csv:ALLOA:UKBPPP				FALSE	FALSE	FALSE
SCRN1	UKBPPP	SCRN1:FingerOA	0.185636	0.338563	0.812847	FINGER							UKB		NA:FINGER:UKB					FALSE	FALSE
SCRN1	UKBPPP	SCRN1:HandOA	-0.0368384	0.338638	0.997994	HAND	Inverse variance weighted (correlation inc)	0.89086	0.778266	1.01974	0.0936613	SCRN1_Q12765_OID20542_v1_Inflammation.csv	UKBPPP	0.666	SCRN1_Q12765_OID20542_v1_Inflammation.csv:HAND:UKBPPP				FALSE	FALSE	FALSE
SCRN1	UKBPPP	SCRN1:HipOA	0.0256043	0.291552	0.582108	HIP	Inverse variance weighted (correlation inc)	1.02078	0.954199	1.09201	0.550033	SCRN1_Q12765_OID20542_v1_Inflammation.csv	UKBPPP	0.890713	SCRN1_Q12765_OID20542_v1_Inflammation.csv:HIP:UKBPPP				FALSE	FALSE	FALSE
SCRN1	UKBPPP	SCRN1:KneeHipOA	0.027323	0.0498471	0.144404	KNEEHIP	Inverse variance weighted (correlation inc)	0.970049	0.900488	1.04498	0.423132	SCRN1_Q12765_OID20542_v1_Inflammation.csv	UKBPPP	0.813327	SCRN1_Q12765_OID20542_v1_Inflammation.csv:KNEEHIP:UKBPPP				FALSE	FALSE	FALSE
SCRN1	UKBPPP	SCRN1:KneeOA	0.0262895	0.104986	0.305044	KNEE	Inverse variance weighted (correlation inc)	0.934565	0.861468	1.01386	0.103385	SCRN1_Q12765_OID20542_v1_Inflammation.csv	UKBPPP	0.494929	SCRN1_Q12765_OID20542_v1_Inflammation.csv:KNEE:UKBPPP				FALSE	FALSE	FALSE
SCRN1	UKBPPP	SCRN1:SpineOA	-0.0145525	0.67998	0.866908	SPINE	Inverse variance weighted (correlation inc)	0.942609	0.870291	1.02094	0.146712	SCRN1_Q12765_OID20542_v1_Inflammation.csv	UKBPPP	0.812148	SCRN1_Q12765_OID20542_v1_Inflammation.csv:SPINE:UKBPPP				FALSE	FALSE	FALSE
SCRN1	UKBPPP	SCRN1:THR	0.122636	0.0470249	0.190379	THR	Inverse variance weighted (correlation inc)	1.01318	0.914016	1.1231	0.803267	SCRN1_Q12765_OID20542_v1_Inflammation.csv	UKBPPP	0.970372	SCRN1_Q12765_OID20542_v1_Inflammation.csv:THR:UKBPPP				FALSE	FALSE	FALSE
SCRN1	UKBPPP	SCRN1:ThumbOA	0.00360301	0.96965	0.996687	THUMB	Inverse variance weighted (correlation inc)	0.818254	0.651387	1.02787	0.0847452	SCRN1_Q12765_OID20542_v1_Inflammation.csv	UKBPPP	0.712878	SCRN1_Q12765_OID20542_v1_Inflammation.csv:THUMB:UKBPPP				FALSE	FALSE	FALSE
SCRN1	UKBPPP	SCRN1:TJR	0.0525034	0.201304	0.453672	TJR	Inverse variance weighted (correlation inc)	0.984798	0.904922	1.07172	0.722618	SCRN1_Q12765_OID20542_v1_Inflammation.csv	UKBPPP	0.921075	SCRN1_Q12765_OID20542_v1_Inflammation.csv:TJR:UKBPPP				FALSE	FALSE	FALSE
SCRN1	UKBPPP	SCRN1:TKR	0.00529251	0.925852	0.991306	TKR	Inverse variance weighted (correlation inc)	0.945808	0.830736	1.07682	0.399907	SCRN1_Q12765_OID20542_v1_Inflammation.csv	UKBPPP	0.83476	SCRN1_Q12765_OID20542_v1_Inflammation.csv:TKR:UKBPPP				FALSE	FALSE	FALSE
SCT	UKBPPP;deCODE;Fenland	SCT:AllOA	-0.0464134	1.41135e-12	4.58374e-11	ALLOA	Wald ratio	1.06891	0.904657	1.26299	0.4337	SCT_P09683_OID30951_v1_Neurology_II.csv	UKBPPP	0.822336	SCT_P09683_OID30951_v1_Neurology_II.csv:ALLOA:UKBPPP				FALSE	FALSE	TRUE
SCT	UKBPPP;deCODE;Fenland	SCT:AllOA	-0.0464134	1.41135e-12	4.58374e-11	ALLOA	Wald ratio	1.00857	0.962645	1.05668	0.7197	3728_52_SCT_Secretin.csv	deCODE	0.954099	3728_52_SCT_Secretin.csv:ALLOA:deCODE				FALSE	FALSE	TRUE
SCT	UKBPPP;deCODE;Fenland	SCT:FingerOA	-0.250082	0.0894005	0.757919	FINGER							UKB		NA:FINGER:UKB					FALSE	TRUE
SCT	UKBPPP;deCODE;Fenland	SCT:HandOA	-0.0568758	0.0516103	0.997994	HAND	Wald ratio	0.7721	0.470062	1.26821	0.307	SCT_P09683_OID30951_v1_Neurology_II.csv	UKBPPP	0.833425	SCT_P09683_OID30951_v1_Neurology_II.csv:HAND:UKBPPP				FALSE	FALSE	TRUE
SCT	UKBPPP;deCODE;Fenland	SCT:HipOA	-0.0228947	0.214044	0.504141	HIP	Wald ratio	0.876954	0.641514	1.1988	0.4104	SCT_P09683_OID30951_v1_Neurology_II.csv	UKBPPP	0.83735	SCT_P09683_OID30951_v1_Neurology_II.csv:HIP:UKBPPP				FALSE	FALSE	TRUE
SCT	UKBPPP;deCODE;Fenland	SCT:HipOA	-0.0228947	0.214044	0.504141	HIP	Wald ratio	1.05735	0.976431	1.14498	0.1698	3728_52_SCT_Secretin.csv	deCODE	0.670763	3728_52_SCT_Secretin.csv:HIP:deCODE				FALSE	FALSE	TRUE
SCT	UKBPPP;deCODE;Fenland	SCT:KneeHipOA	-0.0458012	1.47896e-05	0.000296096	KNEEHIP	Wald ratio	0.992259	0.924697	1.06476	0.829	3728_52_SCT_Secretin.csv	deCODE	0.959286	3728_52_SCT_Secretin.csv:KNEEHIP:deCODE				FALSE	FALSE	TRUE
SCT	UKBPPP;deCODE;Fenland	SCT:KneeHipOA	-0.0458012	1.47896e-05	0.000296096	KNEEHIP	Wald ratio	0.994079	0.792239	1.24734	0.9591	SCT_P09683_OID30951_v1_Neurology_II.csv	UKBPPP	0.992061	SCT_P09683_OID30951_v1_Neurology_II.csv:KNEEHIP:UKBPPP				FALSE	FALSE	TRUE
BCAM	UKBPPP;deCODE;Fenland	BCAM:TKR	0.0866845	0.000433425	0.0253381	TKR	Inverse variance weighted (correlation inc)	0.999219	0.925363	1.07897	0.984095	BCAM_P50895_OID21076_v1_Neurology.csv	UKBPPP	0.998795	BCAM_P50895_OID21076_v1_Neurology.csv:TKR:UKBPPP				FALSE	TRUE	TRUE
BCAM	UKBPPP;deCODE;Fenland	BCAM:TKR	0.0866845	0.000433425	0.0253381	TKR	Inverse variance weighted (correlation inc)	0.942202	0.851798	1.0422	0.247346	BCAM_2816_50.csv	Fenland	0.697719	BCAM_2816_50.csv:TKR:Fenland				FALSE	TRUE	TRUE
SCT	UKBPPP;deCODE;Fenland	SCT:SpineOA	-0.0668771	0.0125061	0.0903331	SPINE	Wald ratio	0.883925	0.618781	1.26268	0.4977	SCT_P09683_OID30951_v1_Neurology_II.csv	UKBPPP	0.902408	SCT_P09683_OID30951_v1_Neurology_II.csv:SPINE:UKBPPP				FALSE	FALSE	TRUE
SCT	UKBPPP;deCODE;Fenland	SCT:THR	-0.0307238	0.512132	0.742719	THR	Wald ratio	1.08692	0.985491	1.19878	0.0954	3728_52_SCT_Secretin.csv	deCODE	0.552661	3728_52_SCT_Secretin.csv:THR:deCODE				FALSE	FALSE	TRUE
SCT	UKBPPP;deCODE;Fenland	SCT:THR	-0.0307238	0.512132	0.742719	THR	Wald ratio	0.849056	0.567502	1.2703	0.426	SCT_P09683_OID30951_v1_Neurology_II.csv	UKBPPP	0.868489	SCT_P09683_OID30951_v1_Neurology_II.csv:THR:UKBPPP				FALSE	FALSE	TRUE
SCT	UKBPPP;deCODE;Fenland	SCT:ThumbOA	-0.073003	0.309794	0.99602	THUMB	Wald ratio	0.666899	0.319392	1.3925	0.2808	SCT_P09683_OID30951_v1_Neurology_II.csv	UKBPPP	0.832594	SCT_P09683_OID30951_v1_Neurology_II.csv:THUMB:UKBPPP				FALSE	FALSE	TRUE
SCT	UKBPPP;deCODE;Fenland	SCT:TJR	-0.0695388	0.0257598	0.161579	TJR	Wald ratio	1.04375	0.939188	1.15994	0.4266	3728_52_SCT_Secretin.csv	deCODE	0.831589	3728_52_SCT_Secretin.csv:TJR:deCODE				FALSE	FALSE	TRUE
SCT	UKBPPP;deCODE;Fenland	SCT:TJR	-0.0695388	0.0257598	0.161579	TJR	Wald ratio	0.819878	0.592685	1.13416	0.2303	SCT_P09683_OID30951_v1_Neurology_II.csv	UKBPPP	0.673865	SCT_P09683_OID30951_v1_Neurology_II.csv:TJR:UKBPPP				FALSE	FALSE	TRUE
SCT	UKBPPP;deCODE;Fenland	SCT:TKR	-0.118769	0.00593025	0.162001	TKR	Wald ratio	1.00397	0.664481	1.5169	0.985	SCT_P09683_OID30951_v1_Neurology_II.csv	UKBPPP	0.998795	SCT_P09683_OID30951_v1_Neurology_II.csv:TKR:UKBPPP				FALSE	FALSE	TRUE
SCT	UKBPPP;deCODE;Fenland	SCT:TKR	-0.118769	0.00593025	0.162001	TKR	Wald ratio	1.02327	0.932085	1.12339	0.629	3728_52_SCT_Secretin.csv	deCODE	0.894755	3728_52_SCT_Secretin.csv:TKR:deCODE				FALSE	FALSE	TRUE
SCUBE1	deCODE;Fenland	SCUBE1:AllOA				ALLOA	Inverse variance weighted (correlation inc)	0.9952	0.963278	1.02818	0.772352	8989_40_SCUBE1_SCUB1.csv	deCODE	0.968437	8989_40_SCUBE1_SCUB1.csv:ALLOA:deCODE				FALSE
SCUBE1	deCODE;Fenland	SCUBE1:AllOA				ALLOA	Inverse variance weighted (correlation inc)	0.992627	0.964777	1.02128	0.610294	SCUB1_8989_40.csv	Fenland	0.915673	SCUB1_8989_40.csv:ALLOA:Fenland				FALSE
SCUBE1	deCODE;Fenland	SCUBE1:FingerOA				FINGER	Inverse variance weighted (correlation inc)	0.915029	0.781935	1.07078	0.268173	8989_40_SCUBE1_SCUB1.csv	deCODE	0.934377	8989_40_SCUBE1_SCUB1.csv:FINGER:deCODE				FALSE
SCUBE1	deCODE;Fenland	SCUBE1:FingerOA				FINGER	Inverse variance weighted (correlation inc)	0.902466	0.75329	1.08118	0.2656	SCUB1_8989_40.csv	Fenland	0.911352	SCUB1_8989_40.csv:FINGER:Fenland				FALSE
SCUBE1	deCODE;Fenland	SCUBE1:HandOA				HAND	Inverse variance weighted (correlation inc)	0.936923	0.859125	1.02177	0.140708	8989_40_SCUBE1_SCUB1.csv	deCODE	0.761903	8989_40_SCUBE1_SCUB1.csv:HAND:deCODE				FALSE
SCUBE1	deCODE;Fenland	SCUBE1:HandOA				HAND	Inverse variance weighted (correlation inc)	0.921118	0.853021	0.99465	0.0360031	SCUB1_8989_40.csv	Fenland	0.502033	SCUB1_8989_40.csv:HAND:Fenland				FALSE
SCUBE1	deCODE;Fenland	SCUBE1:HipOA				HIP	Inverse variance weighted (correlation inc)	0.991075	0.944089	1.0404	0.717499	8989_40_SCUBE1_SCUB1.csv	deCODE	0.938397	8989_40_SCUBE1_SCUB1.csv:HIP:deCODE				FALSE
SCUBE1	deCODE;Fenland	SCUBE1:HipOA				HIP	Inverse variance weighted (correlation inc)	0.992848	0.946601	1.04135	0.768047	SCUB1_8989_40.csv	Fenland	0.948123	SCUB1_8989_40.csv:HIP:Fenland				FALSE
SCUBE1	deCODE;Fenland	SCUBE1:KneeHipOA				KNEEHIP	Inverse variance weighted (correlation inc)	1.00052	0.960556	1.04214	0.980085	8989_40_SCUBE1_SCUB1.csv	deCODE	0.998309	8989_40_SCUBE1_SCUB1.csv:KNEEHIP:deCODE				FALSE
SCUBE1	deCODE;Fenland	SCUBE1:KneeHipOA				KNEEHIP	Inverse variance weighted (correlation inc)	0.983342	0.949662	1.01822	0.344779	SCUB1_8989_40.csv	Fenland	0.789873	SCUB1_8989_40.csv:KNEEHIP:Fenland				FALSE
SCUBE1	deCODE;Fenland	SCUBE1:KneeOA				KNEE	Inverse variance weighted (correlation inc)	1.00749	0.964408	1.05249	0.738001	8989_40_SCUBE1_SCUB1.csv	deCODE	0.939474	8989_40_SCUBE1_SCUB1.csv:KNEE:deCODE				FALSE
SCUBE1	deCODE;Fenland	SCUBE1:KneeOA				KNEE	Inverse variance weighted (correlation inc)	0.986681	0.951052	1.02365	0.474886	SCUB1_8989_40.csv	Fenland	0.845413	SCUB1_8989_40.csv:KNEE:Fenland				FALSE
SCUBE1	deCODE;Fenland	SCUBE1:SpineOA				SPINE	Inverse variance weighted (correlation inc)	1.00102	0.94874	1.05617	0.970381	8989_40_SCUBE1_SCUB1.csv	deCODE	0.99387	8989_40_SCUBE1_SCUB1.csv:SPINE:deCODE				FALSE
SCUBE1	deCODE;Fenland	SCUBE1:THR				THR	Inverse variance weighted (correlation inc)	1.0428	0.955044	1.13862	0.350096	SCUB1_8989_40.csv	Fenland	0.836589	SCUB1_8989_40.csv:THR:Fenland				FALSE
SCUBE1	deCODE;Fenland	SCUBE1:THR				THR	Inverse variance weighted (correlation inc)	1.02806	0.962625	1.09793	0.409554	8989_40_SCUBE1_SCUB1.csv	deCODE	0.831652	8989_40_SCUBE1_SCUB1.csv:THR:deCODE				FALSE
SCUBE1	deCODE;Fenland	SCUBE1:ThumbOA				THUMB	Inverse variance weighted (correlation inc)	0.98277	0.858235	1.12537	0.801493	8989_40_SCUBE1_SCUB1.csv	deCODE	0.977745	8989_40_SCUBE1_SCUB1.csv:THUMB:deCODE				FALSE
SCUBE1	deCODE;Fenland	SCUBE1:ThumbOA				THUMB	Inverse variance weighted (correlation inc)	0.966372	0.837366	1.11525	0.639851	SCUB1_8989_40.csv	Fenland	0.941934	SCUB1_8989_40.csv:THUMB:Fenland				FALSE
SCUBE1	deCODE;Fenland	SCUBE1:TJR				TJR	Inverse variance weighted (correlation inc)	1.03086	0.972028	1.09325	0.310709	SCUB1_8989_40.csv	Fenland	0.744021	SCUB1_8989_40.csv:TJR:Fenland				FALSE
SCUBE1	deCODE;Fenland	SCUBE1:TJR				TJR	Inverse variance weighted (correlation inc)	1.03849	0.97851	1.10214	0.213415	8989_40_SCUBE1_SCUB1.csv	deCODE	0.690435	8989_40_SCUBE1_SCUB1.csv:TJR:deCODE				FALSE
SCUBE1	deCODE;Fenland	SCUBE1:TKR				TKR	Inverse variance weighted (correlation inc)	1.04158	0.95467	1.1364	0.359451	8989_40_SCUBE1_SCUB1.csv	deCODE	0.787213	8989_40_SCUBE1_SCUB1.csv:TKR:deCODE				FALSE
SCUBE1	deCODE;Fenland	SCUBE1:TKR				TKR	Inverse variance weighted (correlation inc)	1.02618	0.962358	1.09423	0.430233	SCUB1_8989_40.csv	Fenland	0.838898	SCUB1_8989_40.csv:TKR:Fenland				FALSE
SCUBE3	deCODE;Fenland	SCUBE3:AllOA				ALLOA	Inverse variance weighted (correlation inc)	0.924005	0.879468	0.970796	0.00171299	16773_29_SCUBE3_SCUB3.csv	deCODE	0.0466179	16773_29_SCUBE3_SCUB3.csv:ALLOA:deCODE	Colocalization not detected	0.322367	0.322375	TRUE
SCUBE3	deCODE;Fenland	SCUBE3:AllOA				ALLOA	Inverse variance weighted (correlation inc)	0.938126	0.880136	0.999937	0.0497695	SCUB3_16773_29.csv	Fenland	0.338767	SCUB3_16773_29.csv:ALLOA:Fenland				FALSE
SCUBE3	deCODE;Fenland	SCUBE3:FingerOA				FINGER	Inverse variance weighted (correlation inc)	1.04561	0.878933	1.2439	0.61466	16773_29_SCUBE3_SCUB3.csv	deCODE	0.980119	16773_29_SCUBE3_SCUB3.csv:FINGER:deCODE				FALSE
SCUBE3	deCODE;Fenland	SCUBE3:FingerOA				FINGER	Inverse variance weighted (correlation inc)	0.990011	0.820347	1.19477	0.91664	SCUB3_16773_29.csv	Fenland	0.990872	SCUB3_16773_29.csv:FINGER:Fenland				FALSE
SCUBE3	deCODE;Fenland	SCUBE3:HandOA				HAND	Inverse variance weighted (correlation inc)	0.949027	0.872745	1.03198	0.22105	16773_29_SCUBE3_SCUB3.csv	deCODE	0.862133	16773_29_SCUBE3_SCUB3.csv:HAND:deCODE				FALSE
SCUBE3	deCODE;Fenland	SCUBE3:HandOA				HAND	Inverse variance weighted (correlation inc)	0.928241	0.858236	1.00396	0.0627007	SCUB3_16773_29.csv	Fenland	0.565659	SCUB3_16773_29.csv:HAND:Fenland				FALSE
SCUBE3	deCODE;Fenland	SCUBE3:HipOA				HIP	Inverse variance weighted (correlation inc)	0.851512	0.75392	0.961737	0.00964819	SCUB3_16773_29.csv	Fenland	0.171324	SCUB3_16773_29.csv:HIP:Fenland				FALSE
VIM	UKBPPP;deCODE;Fenland	VIM:AllOA	0.00171638	0.921867	0.953847	ALLOA	Inverse variance weighted (correlation inc)	0.871383	0.808669	0.93896	0.000303	15540_6_VIM_Vimentin.csv	deCODE	0.0131185	15540_6_VIM_Vimentin.csv:ALLOA:deCODE	Colocalised (PPH4> 0.8)	0.974614	0.975427	TRUE	FALSE	FALSE
DDAH1	UKBPPP;deCODE;Fenland	DDAH1:THR	0.0751684	0.131329	0.33762	THR	Inverse variance weighted (correlation inc)	1.13756	1.06049	1.22024	0.000317539	DDAH1_O94760_OID21299_v1_Oncology.csv	UKBPPP	0.0204802	DDAH1_O94760_OID21299_v1_Oncology.csv:THR:UKBPPP	Colocalised (PPH4> 0.8)	0.960211	0.96664	TRUE	FALSE	FALSE
SCUBE3	deCODE;Fenland	SCUBE3:KneeHipOA				KNEEHIP	Inverse variance weighted (correlation inc)	0.879257	0.813028	0.950881	0.0012793	SCUB3_16773_29.csv	Fenland	0.0440163	SCUB3_16773_29.csv:KNEEHIP:Fenland	Colocalization not detected	0.613605	0.613605	TRUE
SCUBE3	deCODE;Fenland	SCUBE3:KneeOA				KNEE	Inverse variance weighted (correlation inc)	0.901778	0.84887	0.957985	0.000803948	16773_29_SCUBE3_SCUB3.csv	deCODE	0.036493	16773_29_SCUBE3_SCUB3.csv:KNEE:deCODE	Colocalization not detected	0.0584867	0.0585236	TRUE
SCUBE3	deCODE;Fenland	SCUBE3:KneeOA				KNEE	Inverse variance weighted (correlation inc)	0.901132	0.845248	0.960712	0.00143733	SCUB3_16773_29.csv	Fenland	0.0522378	SCUB3_16773_29.csv:KNEE:Fenland				FALSE
SCUBE3	deCODE;Fenland	SCUBE3:SpineOA				SPINE	Inverse variance weighted (correlation inc)	0.963541	0.907615	1.02291	0.223459	16773_29_SCUBE3_SCUB3.csv	deCODE	0.882728	16773_29_SCUBE3_SCUB3.csv:SPINE:deCODE				FALSE
SCUBE3	deCODE;Fenland	SCUBE3:THR				THR	Inverse variance weighted (correlation inc)	0.776746	0.678741	0.888902	0.000241193	16773_29_SCUBE3_SCUB3.csv	deCODE	0.019195	16773_29_SCUBE3_SCUB3.csv:THR:deCODE	Colocalization not detected	0.0032746	0.0032746	TRUE
SCUBE3	deCODE;Fenland	SCUBE3:THR				THR	Inverse variance weighted (correlation inc)	0.794442	0.693674	0.909848	0.000883458	SCUB3_16773_29.csv	Fenland	0.039398	SCUB3_16773_29.csv:THR:Fenland	Colocalization not detected	0.380995	0.380995	TRUE
SCUBE3	deCODE;Fenland	SCUBE3:ThumbOA				THUMB	Inverse variance weighted (correlation inc)	0.921876	0.780271	1.08918	0.339062	SCUB3_16773_29.csv	Fenland	0.890617	SCUB3_16773_29.csv:THUMB:Fenland				FALSE
SCUBE3	deCODE;Fenland	SCUBE3:ThumbOA				THUMB	Inverse variance weighted (correlation inc)	0.911535	0.792431	1.04854	0.194799	16773_29_SCUBE3_SCUB3.csv	deCODE	0.761561	16773_29_SCUBE3_SCUB3.csv:THUMB:deCODE				FALSE
SCUBE3	deCODE;Fenland	SCUBE3:TJR				TJR	Inverse variance weighted (correlation inc)	0.793041	0.70098	0.897191	0.000230334	16773_29_SCUBE3_SCUB3.csv	deCODE	0.0156956	16773_29_SCUBE3_SCUB3.csv:TJR:deCODE	Colocalization not detected	2.76029e-05	2.76029e-05	TRUE
SOD3	UKBPPP;deCODE;Fenland	SOD3:KneeHipOA	0.009939	0.482022	0.654717	KNEEHIP	Inverse variance weighted (correlation inc)	1.02421	1.01096	1.03764	0.000318703	SOD3_P08294_OID30683_v1_Inflammation_II.csv	UKBPPP	0.021863	SOD3_P08294_OID30683_v1_Inflammation_II.csv:KNEEHIP:UKBPPP	Colocalised (PPH4> 0.8)	0.909104	0.997623	TRUE	FALSE	FALSE
PRKD2	UKBPPP	PRKD2:HipOA	0.000796543	0.965232	0.989093	HIP	Wald ratio	1.57461	1.22932	2.01688	0.0003248	PRKD2_Q9BZL6_OID30140_v1_Cardiometabolic_II.csv	UKBPPP	0.0247449	PRKD2_Q9BZL6_OID30140_v1_Cardiometabolic_II.csv:HIP:UKBPPP	Colocalised (PPH4> 0.8)	0.89752	0.943523	TRUE	FALSE	FALSE
SCUBE3	deCODE;Fenland	SCUBE3:TKR				TKR	Inverse variance weighted (correlation inc)	0.827912	0.74424	0.920991	0.00051256	SCUB3_16773_29.csv	Fenland	0.0365047	SCUB3_16773_29.csv:TKR:Fenland	Colocalization not detected	0.514216	0.514217	TRUE
SDC1	UKBPPP	SDC1:AllOA	0.0169163	0.00514726	0.0188383	ALLOA	Inverse variance weighted (correlation inc)	1.05685	0.97914	1.14073	0.155903	SDC1_P18827_OID20169_v1_Cardiometabolic.csv	UKBPPP	0.608688	SDC1_P18827_OID20169_v1_Cardiometabolic.csv:ALLOA:UKBPPP				FALSE	FALSE	FALSE
SDC1	UKBPPP	SDC1:FingerOA	0.292129	0.0314977	0.605746	FINGER							UKB		NA:FINGER:UKB					FALSE	FALSE
SDC1	UKBPPP	SDC1:HandOA	0.0382703	0.155729	0.997994	HAND	Inverse variance weighted (correlation inc)	0.973119	0.850408	1.11354	0.691938	SDC1_P18827_OID20169_v1_Cardiometabolic.csv	UKBPPP	0.959281	SDC1_P18827_OID20169_v1_Cardiometabolic.csv:HAND:UKBPPP				FALSE	FALSE	FALSE
SDC1	UKBPPP	SDC1:HipOA	-0.0251487	0.139028	0.423385	HIP	Inverse variance weighted (correlation inc)	1.01575	0.924449	1.11607	0.745014	SDC1_P18827_OID20169_v1_Cardiometabolic.csv	UKBPPP	0.947328	SDC1_P18827_OID20169_v1_Cardiometabolic.csv:HIP:UKBPPP				FALSE	FALSE	FALSE
SDC1	UKBPPP	SDC1:KneeHipOA	0.00443591	0.649315	0.778805	KNEEHIP	Inverse variance weighted (correlation inc)	1.03568	0.946485	1.13327	0.445499	SDC1_P18827_OID20169_v1_Cardiometabolic.csv	UKBPPP	0.825461	SDC1_P18827_OID20169_v1_Cardiometabolic.csv:KNEEHIP:UKBPPP				FALSE	FALSE	FALSE
SDC1	UKBPPP	SDC1:KneeOA	0.0167848	0.139374	0.358618	KNEE	Inverse variance weighted (correlation inc)	1.06141	0.953578	1.18143	0.27556	SDC1_P18827_OID20169_v1_Cardiometabolic.csv	UKBPPP	0.729277	SDC1_P18827_OID20169_v1_Cardiometabolic.csv:KNEE:UKBPPP				FALSE	FALSE	FALSE
SDC1	UKBPPP	SDC1:SpineOA	0.0403429	0.102459	0.362711	SPINE	Inverse variance weighted (correlation inc)	1.0349	0.946115	1.13202	0.453469	SDC1_P18827_OID20169_v1_Cardiometabolic.csv	UKBPPP	0.902408	SDC1_P18827_OID20169_v1_Cardiometabolic.csv:SPINE:UKBPPP				FALSE	FALSE	FALSE
SDC1	UKBPPP	SDC1:THR	0.086171	0.0462712	0.187848	THR	Inverse variance weighted (correlation inc)	1.04332	0.92887	1.17186	0.474415	SDC1_P18827_OID20169_v1_Cardiometabolic.csv	UKBPPP	0.891554	SDC1_P18827_OID20169_v1_Cardiometabolic.csv:THR:UKBPPP				FALSE	FALSE	FALSE
SDC1	UKBPPP	SDC1:ThumbOA	0.0344169	0.60375	0.99602	THUMB	Inverse variance weighted (correlation inc)	0.992375	0.833979	1.18085	0.931246	SDC1_P18827_OID20169_v1_Cardiometabolic.csv	UKBPPP	0.99262	SDC1_P18827_OID20169_v1_Cardiometabolic.csv:THUMB:UKBPPP				FALSE	FALSE	FALSE
SDC1	UKBPPP	SDC1:TJR	0.0164047	0.568563	0.766564	TJR	Inverse variance weighted (correlation inc)	1.06583	0.939119	1.20963	0.323508	SDC1_P18827_OID20169_v1_Cardiometabolic.csv	UKBPPP	0.766488	SDC1_P18827_OID20169_v1_Cardiometabolic.csv:TJR:UKBPPP				FALSE	FALSE	FALSE
SDC1	UKBPPP	SDC1:TKR	-0.0322326	0.418281	0.929759	TKR	Inverse variance weighted (correlation inc)	1.16013	0.98917	1.36065	0.0678315	SDC1_P18827_OID20169_v1_Cardiometabolic.csv	UKBPPP	0.455462	SDC1_P18827_OID20169_v1_Cardiometabolic.csv:TKR:UKBPPP				FALSE	FALSE	FALSE
SDC3	deCODE;Fenland														NA:NA:NA
SDC4	UKBPPP	SDC4:AllOA	0.00446777	0.536772	0.663979	ALLOA	Inverse variance weighted (correlation inc)	0.997102	0.978078	1.0165	0.767765	SDC4_P31431_OID20216_v1_Cardiometabolic.csv	UKBPPP	0.946864	SDC4_P31431_OID20216_v1_Cardiometabolic.csv:ALLOA:UKBPPP				FALSE	FALSE	FALSE
SDC4	UKBPPP	SDC4:FingerOA	0.182539	0.261194	0.784654	FINGER							UKB		NA:FINGER:UKB					FALSE	FALSE
SDC4	UKBPPP	SDC4:HandOA	-0.0178385	0.580115	0.997994	HAND	Inverse variance weighted (correlation inc)	1.00154	0.942555	1.06422	0.960325	SDC4_P31431_OID20216_v1_Cardiometabolic.csv	UKBPPP	0.99364	SDC4_P31431_OID20216_v1_Cardiometabolic.csv:HAND:UKBPPP				FALSE	FALSE	FALSE
SDC4	UKBPPP	SDC4:HipOA	-0.0103615	0.610325	0.813859	HIP	Inverse variance weighted (correlation inc)	0.986942	0.947002	1.02857	0.532858	SDC4_P31431_OID20216_v1_Cardiometabolic.csv	UKBPPP	0.8811	SDC4_P31431_OID20216_v1_Cardiometabolic.csv:HIP:UKBPPP				FALSE	FALSE	FALSE
SDC4	UKBPPP	SDC4:KneeHipOA	-0.00781622	0.502948	0.671593	KNEEHIP	Inverse variance weighted (correlation inc)	0.991952	0.965996	1.01861	0.550323	SDC4_P31431_OID20216_v1_Cardiometabolic.csv	UKBPPP	0.875243	SDC4_P31431_OID20216_v1_Cardiometabolic.csv:KNEEHIP:UKBPPP				FALSE	FALSE	FALSE
SDC4	UKBPPP	SDC4:KneeOA	-0.00849776	0.53155	0.742591	KNEE	Inverse variance weighted (correlation inc)	0.996322	0.962328	1.03152	0.835206	SDC4_P31431_OID20216_v1_Cardiometabolic.csv	UKBPPP	0.966669	SDC4_P31431_OID20216_v1_Cardiometabolic.csv:KNEE:UKBPPP				FALSE	FALSE	FALSE
SDC4	UKBPPP	SDC4:SpineOA	-0.0211907	0.473277	0.757325	SPINE	Inverse variance weighted (correlation inc)	1.01193	0.970004	1.05566	0.582848	SDC4_P31431_OID20216_v1_Cardiometabolic.csv	UKBPPP	0.939203	SDC4_P31431_OID20216_v1_Cardiometabolic.csv:SPINE:UKBPPP				FALSE	FALSE	FALSE
SDC4	UKBPPP	SDC4:THR	0.000972291	0.985001	0.993155	THR	Inverse variance weighted (correlation inc)	0.98812	0.930642	1.04915	0.695906	SDC4_P31431_OID20216_v1_Cardiometabolic.csv	UKBPPP	0.959551	SDC4_P31431_OID20216_v1_Cardiometabolic.csv:THR:UKBPPP				FALSE	FALSE	FALSE
SDC4	UKBPPP	SDC4:ThumbOA	0.00134387	0.986482	0.999155	THUMB	Inverse variance weighted (correlation inc)	0.959499	0.876146	1.05078	0.372558	SDC4_P31431_OID20216_v1_Cardiometabolic.csv	UKBPPP	0.855106	SDC4_P31431_OID20216_v1_Cardiometabolic.csv:THUMB:UKBPPP				FALSE	FALSE	FALSE
SDC4	UKBPPP	SDC4:TJR	-0.0387543	0.260097	0.508209	TJR	Inverse variance weighted (correlation inc)	1.03049	0.990645	1.07194	0.135479	SDC4_P31431_OID20216_v1_Cardiometabolic.csv	UKBPPP	0.572419	SDC4_P31431_OID20216_v1_Cardiometabolic.csv:TJR:UKBPPP				FALSE	FALSE	FALSE
SDC4	UKBPPP	SDC4:TKR	-0.0692319	0.146076	0.711602	TKR	Inverse variance weighted (correlation inc)	1.00678	0.957021	1.05913	0.793812	SDC4_P31431_OID20216_v1_Cardiometabolic.csv	UKBPPP	0.967585	SDC4_P31431_OID20216_v1_Cardiometabolic.csv:TKR:UKBPPP				FALSE	FALSE	FALSE
SDCBP	deCODE;Fenland														NA:NA:NA
SDCBP2	deCODE;Fenland	SDCBP2:AllOA				ALLOA	Wald ratio	1.0143	0.897966	1.14571	0.8193	19261_12_SDCBP2_SDCB2.csv	deCODE	0.971872	19261_12_SDCBP2_SDCB2.csv:ALLOA:deCODE				FALSE
SDCBP2	deCODE;Fenland	SDCBP2:AllOA				ALLOA	Inverse variance weighted (correlation inc)	1.02121	0.968835	1.07642	0.434615	SDCB2_19261_12.csv	Fenland	0.837884	SDCB2_19261_12.csv:ALLOA:Fenland				FALSE
SDCBP2	deCODE;Fenland	SDCBP2:FingerOA				FINGER	Inverse variance weighted (correlation inc)	1.10457	0.83845	1.45516	0.479461	SDCB2_19261_12.csv	Fenland	0.961895	SDCB2_19261_12.csv:FINGER:Fenland				FALSE
SDCBP2	deCODE;Fenland	SDCBP2:FingerOA				FINGER	Wald ratio	1.06059	0.560092	2.00833	0.8567	19261_12_SDCBP2_SDCB2.csv	deCODE	0.990333	19261_12_SDCBP2_SDCB2.csv:FINGER:deCODE				FALSE
SDCBP2	deCODE;Fenland	SDCBP2:HandOA				HAND	Wald ratio	0.83483	0.586219	1.18887	0.3169	19261_12_SDCBP2_SDCB2.csv	deCODE	0.904209	19261_12_SDCBP2_SDCB2.csv:HAND:deCODE				FALSE
SDCBP2	deCODE;Fenland	SDCBP2:HandOA				HAND	Inverse variance weighted (correlation inc)	0.969976	0.834545	1.12739	0.691149	SDCB2_19261_12.csv	Fenland	0.949156	SDCB2_19261_12.csv:HAND:Fenland				FALSE
SDCBP2	deCODE;Fenland	SDCBP2:HipOA				HIP	Wald ratio	1.02672	0.820595	1.28462	0.8176	19261_12_SDCBP2_SDCB2.csv	deCODE	0.948893	19261_12_SDCBP2_SDCB2.csv:HIP:deCODE				FALSE
SDCBP2	deCODE;Fenland	SDCBP2:HipOA				HIP	Inverse variance weighted (correlation inc)	1.0016	0.908962	1.10368	0.974209	SDCB2_19261_12.csv	Fenland	0.997774	SDCB2_19261_12.csv:HIP:Fenland				FALSE
SDCBP2	deCODE;Fenland	SDCBP2:KneeHipOA				KNEEHIP	Inverse variance weighted (correlation inc)	1.00366	0.936404	1.07575	0.917724	SDCB2_19261_12.csv	Fenland	0.983313	SDCB2_19261_12.csv:KNEEHIP:Fenland				FALSE
SDCBP2	deCODE;Fenland	SDCBP2:KneeHipOA				KNEEHIP	Wald ratio	0.985902	0.836107	1.16253	0.8659	19261_12_SDCBP2_SDCB2.csv	deCODE	0.969448	19261_12_SDCBP2_SDCB2.csv:KNEEHIP:deCODE				FALSE
SDCBP2	deCODE;Fenland	SDCBP2:KneeOA				KNEE	Wald ratio	0.964147	0.804304	1.15576	0.693	19261_12_SDCBP2_SDCB2.csv	deCODE	0.927688	19261_12_SDCBP2_SDCB2.csv:KNEE:deCODE				FALSE
SDCBP2	deCODE;Fenland	SDCBP2:KneeOA				KNEE	Inverse variance weighted (correlation inc)	1.00844	0.935337	1.08726	0.826674	SDCB2_19261_12.csv	Fenland	0.969724	SDCB2_19261_12.csv:KNEE:Fenland				FALSE
SDCBP2	deCODE;Fenland	SDCBP2:SpineOA				SPINE	Wald ratio	0.912764	0.710025	1.17339	0.4763	19261_12_SDCBP2_SDCB2.csv	deCODE	0.938821	19261_12_SDCBP2_SDCB2.csv:SPINE:deCODE				FALSE
SDCBP2	deCODE;Fenland	SDCBP2:THR				THR	Inverse variance weighted (correlation inc)	0.986286	0.865845	1.12348	0.835378	SDCB2_19261_12.csv	Fenland	0.982829	SDCB2_19261_12.csv:THR:Fenland				FALSE
SDCBP2	deCODE;Fenland	SDCBP2:THR				THR	Wald ratio	1.0288	0.768171	1.37787	0.8489	19261_12_SDCBP2_SDCB2.csv	deCODE	0.983826	19261_12_SDCBP2_SDCB2.csv:THR:deCODE				FALSE
SDCBP2	deCODE;Fenland	SDCBP2:ThumbOA				THUMB	Inverse variance weighted (correlation inc)	1.05088	0.829027	1.3321	0.681658	SDCB2_19261_12.csv	Fenland	0.944717	SDCB2_19261_12.csv:THUMB:Fenland				FALSE
SDCBP2	deCODE;Fenland	SDCBP2:ThumbOA				THUMB	Wald ratio	0.952484	0.549694	1.65042	0.8622	19261_12_SDCBP2_SDCB2.csv	deCODE	0.981149	19261_12_SDCBP2_SDCB2.csv:THUMB:deCODE				FALSE
SDCBP2	deCODE;Fenland	SDCBP2:TJR				TJR	Wald ratio	1.02464	0.800573	1.31142	0.8467	19261_12_SDCBP2_SDCB2.csv	deCODE	0.966506	19261_12_SDCBP2_SDCB2.csv:TJR:deCODE				FALSE
SDCBP2	deCODE;Fenland	SDCBP2:TJR				TJR	Inverse variance weighted (correlation inc)	1.00451	0.905546	1.11429	0.932223	SDCB2_19261_12.csv	Fenland	0.985795	SDCB2_19261_12.csv:TJR:Fenland				FALSE
SDCBP2	deCODE;Fenland	SDCBP2:TKR				TKR	Wald ratio	1.00203	0.624118	1.60878	0.9933	19261_12_SDCBP2_SDCB2.csv	deCODE	0.99596	19261_12_SDCBP2_SDCB2.csv:TKR:deCODE				FALSE
SDCBP2	deCODE;Fenland	SDCBP2:TKR				TKR	Inverse variance weighted (correlation inc)	1.01028	0.886494	1.15135	0.878119	SDCB2_19261_12.csv	Fenland	0.990114	SDCB2_19261_12.csv:TKR:Fenland				FALSE
SDCCAG8	UKBPPP	SDCCAG8:AllOA	0.0380135	0.0240781	0.0606728	ALLOA	Inverse variance weighted (correlation inc)	1.01172	0.976374	1.04834	0.520788	SDCCAG8_Q86SQ7_OID31423_v1_Oncology_II.csv	UKBPPP	0.868696	SDCCAG8_Q86SQ7_OID31423_v1_Oncology_II.csv:ALLOA:UKBPPP				FALSE	FALSE	TRUE
SDCCAG8	UKBPPP	SDCCAG8:FingerOA	0.709793	0.0607655	0.706071	FINGER							UKB		NA:FINGER:UKB					FALSE	TRUE
SDCCAG8	UKBPPP	SDCCAG8:HandOA	0.0376463	0.616301	0.997994	HAND	Inverse variance weighted (correlation inc)	1.02206	0.93166	1.12122	0.644261	SDCCAG8_Q86SQ7_OID31423_v1_Oncology_II.csv	UKBPPP	0.959281	SDCCAG8_Q86SQ7_OID31423_v1_Oncology_II.csv:HAND:UKBPPP				FALSE	FALSE	TRUE
SDCCAG8	UKBPPP	SDCCAG8:HipOA	0.0579277	0.221392	0.51278	HIP	Inverse variance weighted (correlation inc)	1.01028	0.941766	1.08378	0.77529	SDCCAG8_Q86SQ7_OID31423_v1_Oncology_II.csv	UKBPPP	0.950604	SDCCAG8_Q86SQ7_OID31423_v1_Oncology_II.csv:HIP:UKBPPP				FALSE	FALSE	TRUE
BCAM	UKBPPP;deCODE;Fenland	BCAM:TKR	0.0866845	0.000433425	0.0253381	TKR	Inverse variance weighted (correlation inc)	0.973639	0.903811	1.04886	0.481703	2816_50_BCAM_BCAM.csv	deCODE	0.844417	2816_50_BCAM_BCAM.csv:TKR:deCODE				FALSE	TRUE	TRUE
SDCCAG8	UKBPPP	SDCCAG8:KneeOA	0.0708047	0.0252534	0.135857	KNEE	Inverse variance weighted (correlation inc)	0.987562	0.935718	1.04228	0.649176	SDCCAG8_Q86SQ7_OID31423_v1_Oncology_II.csv	UKBPPP	0.903997	SDCCAG8_Q86SQ7_OID31423_v1_Oncology_II.csv:KNEE:UKBPPP				FALSE	FALSE	TRUE
SDCCAG8	UKBPPP	SDCCAG8:SpineOA	-0.0758874	0.270326	0.61166	SPINE	Inverse variance weighted (correlation inc)	0.99386	0.925377	1.06741	0.865729	SDCCAG8_Q86SQ7_OID31423_v1_Oncology_II.csv	UKBPPP	0.972532	SDCCAG8_Q86SQ7_OID31423_v1_Oncology_II.csv:SPINE:UKBPPP				FALSE	FALSE	TRUE
SDCCAG8	UKBPPP	SDCCAG8:THR	0.283056	0.0188163	0.126375	THR	Inverse variance weighted (correlation inc)	0.967095	0.890178	1.05066	0.428768	SDCCAG8_Q86SQ7_OID31423_v1_Oncology_II.csv	UKBPPP	0.870221	SDCCAG8_Q86SQ7_OID31423_v1_Oncology_II.csv:THR:UKBPPP				FALSE	FALSE	TRUE
SDCCAG8	UKBPPP	SDCCAG8:ThumbOA	0.126156	0.494803	0.99602	THUMB	Inverse variance weighted (correlation inc)	0.97343	0.844924	1.12148	0.709294	SDCCAG8_Q86SQ7_OID31423_v1_Oncology_II.csv	UKBPPP	0.956067	SDCCAG8_Q86SQ7_OID31423_v1_Oncology_II.csv:THUMB:UKBPPP				FALSE	FALSE	TRUE
SDCCAG8	UKBPPP	SDCCAG8:TJR	0.216991	0.00680045	0.0738397	TJR	Inverse variance weighted (correlation inc)	0.991926	0.927678	1.06062	0.812449	SDCCAG8_Q86SQ7_OID31423_v1_Oncology_II.csv	UKBPPP	0.943651	SDCCAG8_Q86SQ7_OID31423_v1_Oncology_II.csv:TJR:UKBPPP				FALSE	FALSE	TRUE
SDCCAG8	UKBPPP	SDCCAG8:TKR	0.203359	0.0668735	0.561552	TKR	Inverse variance weighted (correlation inc)	0.985087	0.900226	1.07795	0.743725	SDCCAG8_Q86SQ7_OID31423_v1_Oncology_II.csv	UKBPPP	0.958816	SDCCAG8_Q86SQ7_OID31423_v1_Oncology_II.csv:TKR:UKBPPP				FALSE	FALSE	TRUE
SDF2	deCODE;Fenland	SDF2:AllOA				ALLOA	Inverse variance weighted (correlation inc)	1.00677	0.96152	1.05415	0.773733	15333_11_SDF2_SDF2.csv	deCODE	0.968437	15333_11_SDF2_SDF2.csv:ALLOA:deCODE				FALSE
SDF2	deCODE;Fenland	SDF2:AllOA				ALLOA	Inverse variance weighted (correlation inc)	0.987437	0.943999	1.03287	0.581775	SDF2_15333_11.csv	Fenland	0.90445	SDF2_15333_11.csv:ALLOA:Fenland				FALSE
SDF2	deCODE;Fenland	SDF2:FingerOA				FINGER	Inverse variance weighted (correlation inc)	0.989646	0.798312	1.22684	0.924356	15333_11_SDF2_SDF2.csv	deCODE	0.991097	15333_11_SDF2_SDF2.csv:FINGER:deCODE				FALSE
SDF2	deCODE;Fenland	SDF2:FingerOA				FINGER	Inverse variance weighted (correlation inc)	1.01155	0.816244	1.25358	0.916467	SDF2_15333_11.csv	Fenland	0.990872	SDF2_15333_11.csv:FINGER:Fenland				FALSE
SDF2	deCODE;Fenland	SDF2:HandOA				HAND	Inverse variance weighted (correlation inc)	0.96039	0.831811	1.10885	0.581554	15333_11_SDF2_SDF2.csv	deCODE	0.956372	15333_11_SDF2_SDF2.csv:HAND:deCODE				FALSE
SDF2	deCODE;Fenland	SDF2:HandOA				HAND	Inverse variance weighted (correlation inc)	0.992079	0.878717	1.12007	0.897785	SDF2_15333_11.csv	Fenland	0.982432	SDF2_15333_11.csv:HAND:Fenland				FALSE
SDF2	deCODE;Fenland	SDF2:HipOA				HIP	Inverse variance weighted (correlation inc)	0.943319	0.868185	1.02495	0.168222	15333_11_SDF2_SDF2.csv	deCODE	0.668742	15333_11_SDF2_SDF2.csv:HIP:deCODE				FALSE
SDF2	deCODE;Fenland	SDF2:HipOA				HIP	Inverse variance weighted (correlation inc)	0.976971	0.898921	1.0618	0.583375	SDF2_15333_11.csv	Fenland	0.900187	SDF2_15333_11.csv:HIP:Fenland				FALSE
SDF2	deCODE;Fenland	SDF2:KneeHipOA				KNEEHIP	Inverse variance weighted (correlation inc)	1.01145	0.949791	1.07712	0.722699	SDF2_15333_11.csv	Fenland	0.960379	SDF2_15333_11.csv:KNEEHIP:Fenland				FALSE
SDF2	deCODE;Fenland	SDF2:KneeHipOA				KNEEHIP	Inverse variance weighted (correlation inc)	1.00913	0.946333	1.07609	0.781608	15333_11_SDF2_SDF2.csv	deCODE	0.948841	15333_11_SDF2_SDF2.csv:KNEEHIP:deCODE				FALSE
SDF2	deCODE;Fenland	SDF2:KneeOA				KNEE	Inverse variance weighted (correlation inc)	1.01172	0.949644	1.07785	0.718348	15333_11_SDF2_SDF2.csv	deCODE	0.935955	15333_11_SDF2_SDF2.csv:KNEE:deCODE				FALSE
SDF2	deCODE;Fenland	SDF2:KneeOA				KNEE	Inverse variance weighted (correlation inc)	1.01883	0.954529	1.08747	0.574823	SDF2_15333_11.csv	Fenland	0.878766	SDF2_15333_11.csv:KNEE:Fenland				FALSE
SDF2	deCODE;Fenland	SDF2:SpineOA				SPINE	Inverse variance weighted (correlation inc)	1.09176	0.992321	1.20117	0.0715776	15333_11_SDF2_SDF2.csv	deCODE	0.688738	15333_11_SDF2_SDF2.csv:SPINE:deCODE				FALSE
SDF2	deCODE;Fenland	SDF2:THR				THR	Inverse variance weighted (correlation inc)	1.03261	0.917749	1.16185	0.593747	SDF2_15333_11.csv	Fenland	0.936053	SDF2_15333_11.csv:THR:Fenland				FALSE
SDF2	deCODE;Fenland	SDF2:THR				THR	Inverse variance weighted (correlation inc)	0.946284	0.84342	1.06169	0.347016	15333_11_SDF2_SDF2.csv	deCODE	0.798393	15333_11_SDF2_SDF2.csv:THR:deCODE				FALSE
SDF2	deCODE;Fenland	SDF2:ThumbOA				THUMB	Inverse variance weighted (correlation inc)	1.06837	0.881694	1.29457	0.499693	15333_11_SDF2_SDF2.csv	deCODE	0.912048	15333_11_SDF2_SDF2.csv:THUMB:deCODE				FALSE
SDF2	deCODE;Fenland	SDF2:ThumbOA				THUMB	Inverse variance weighted (correlation inc)	1.108	0.910704	1.34804	0.305324	SDF2_15333_11.csv	Fenland	0.855098	SDF2_15333_11.csv:THUMB:Fenland				FALSE
SDF2	deCODE;Fenland	SDF2:TJR				TJR	Inverse variance weighted (correlation inc)	1.00021	0.899191	1.11259	0.996851	15333_11_SDF2_SDF2.csv	deCODE	0.998421	15333_11_SDF2_SDF2.csv:TJR:deCODE				FALSE
SDF2	deCODE;Fenland	SDF2:TJR				TJR	Inverse variance weighted (correlation inc)	1.01211	0.909264	1.1266	0.825697	SDF2_15333_11.csv	Fenland	0.958889	SDF2_15333_11.csv:TJR:Fenland				FALSE
SDF2	deCODE;Fenland	SDF2:TKR				TKR	Inverse variance weighted (correlation inc)	1.00772	0.88971	1.14137	0.903722	SDF2_15333_11.csv	Fenland	0.990114	SDF2_15333_11.csv:TKR:Fenland				FALSE
SDF2	deCODE;Fenland	SDF2:TKR				TKR	Inverse variance weighted (correlation inc)	1.04253	0.899758	1.20796	0.579373	15333_11_SDF2_SDF2.csv	deCODE	0.883103	15333_11_SDF2_SDF2.csv:TKR:deCODE				FALSE
SDF2L1	deCODE;Fenland	SDF2L1:AllOA				ALLOA	Inverse variance weighted (correlation inc)	0.980615	0.94434	1.01828	0.308743	6990_44_SDF2L1_SDF2L.csv	deCODE	0.740293	6990_44_SDF2L1_SDF2L.csv:ALLOA:deCODE				FALSE
SDF2L1	deCODE;Fenland	SDF2L1:AllOA				ALLOA	Inverse variance weighted (correlation inc)	0.996245	0.970342	1.02284	0.779529	SDF2L_6990_44.csv	Fenland	0.960974	SDF2L_6990_44.csv:ALLOA:Fenland				FALSE
SDF2L1	deCODE;Fenland	SDF2L1:FingerOA				FINGER	Inverse variance weighted (correlation inc)	0.994127	0.871613	1.13386	0.930056	SDF2L_6990_44.csv	Fenland	0.990872	SDF2L_6990_44.csv:FINGER:Fenland				FALSE
SDF2L1	deCODE;Fenland	SDF2L1:FingerOA				FINGER	Wald ratio	0.969455	0.534354	1.75884	0.9187	6990_44_SDF2L1_SDF2L.csv	deCODE	0.991097	6990_44_SDF2L1_SDF2L.csv:FINGER:deCODE				FALSE
SDF2L1	deCODE;Fenland	SDF2L1:HandOA				HAND	Inverse variance weighted (correlation inc)	0.936207	0.722386	1.21332	0.618262	6990_44_SDF2L1_SDF2L.csv	deCODE	0.956372	6990_44_SDF2L1_SDF2L.csv:HAND:deCODE				FALSE
SDF2L1	deCODE;Fenland	SDF2L1:HandOA				HAND	Inverse variance weighted (correlation inc)	0.993333	0.925465	1.06618	0.853022	SDF2L_6990_44.csv	Fenland	0.97617	SDF2L_6990_44.csv:HAND:Fenland				FALSE
SDF2L1	deCODE;Fenland	SDF2L1:HipOA				HIP	Inverse variance weighted (correlation inc)	1.00666	0.943279	1.07429	0.841479	6990_44_SDF2L1_SDF2L.csv	deCODE	0.956819	6990_44_SDF2L1_SDF2L.csv:HIP:deCODE				FALSE
SDF2L1	deCODE;Fenland	SDF2L1:HipOA				HIP	Inverse variance weighted (correlation inc)	1.01373	0.969699	1.05976	0.547255	SDF2L_6990_44.csv	Fenland	0.884681	SDF2L_6990_44.csv:HIP:Fenland				FALSE
SDF2L1	deCODE;Fenland	SDF2L1:KneeHipOA				KNEEHIP	Inverse variance weighted (correlation inc)	1.00724	0.971264	1.04456	0.697342	SDF2L_6990_44.csv	Fenland	0.951283	SDF2L_6990_44.csv:KNEEHIP:Fenland				FALSE
SDF2L1	deCODE;Fenland	SDF2L1:KneeHipOA				KNEEHIP	Inverse variance weighted (correlation inc)	1.00874	0.964036	1.05551	0.706753	6990_44_SDF2L1_SDF2L.csv	deCODE	0.939218	6990_44_SDF2L1_SDF2L.csv:KNEEHIP:deCODE				FALSE
SDF2L1	deCODE;Fenland	SDF2L1:KneeOA				KNEE	Inverse variance weighted (correlation inc)	0.976744	0.928926	1.02702	0.358182	6990_44_SDF2L1_SDF2L.csv	deCODE	0.778954	6990_44_SDF2L1_SDF2L.csv:KNEE:deCODE				FALSE
SDF2L1	deCODE;Fenland	SDF2L1:KneeOA				KNEE	Inverse variance weighted (correlation inc)	1.00144	0.95562	1.04946	0.951976	SDF2L_6990_44.csv	Fenland	0.989505	SDF2L_6990_44.csv:KNEE:Fenland				FALSE
SDF2L1	deCODE;Fenland	SDF2L1:SpineOA				SPINE	Inverse variance weighted (correlation inc)	0.904883	0.761654	1.07505	0.255584	6990_44_SDF2L1_SDF2L.csv	deCODE	0.888971	6990_44_SDF2L1_SDF2L.csv:SPINE:deCODE				FALSE
SDF2L1	deCODE;Fenland	SDF2L1:THR				THR	Inverse variance weighted (correlation inc)	1.03578	0.953495	1.12517	0.40517	6990_44_SDF2L1_SDF2L.csv	deCODE	0.829447	6990_44_SDF2L1_SDF2L.csv:THR:deCODE				FALSE
SDF2L1	deCODE;Fenland	SDF2L1:THR				THR	Inverse variance weighted (correlation inc)	1.03038	0.970446	1.09403	0.327625	SDF2L_6990_44.csv	Fenland	0.817147	SDF2L_6990_44.csv:THR:Fenland				FALSE
SDF2L1	deCODE;Fenland	SDF2L1:ThumbOA				THUMB	Inverse variance weighted (correlation inc)	0.886364	0.619365	1.26846	0.509497	6990_44_SDF2L1_SDF2L.csv	deCODE	0.915103	6990_44_SDF2L1_SDF2L.csv:THUMB:deCODE				FALSE
SDF2L1	deCODE;Fenland	SDF2L1:ThumbOA				THUMB	Inverse variance weighted (correlation inc)	0.991955	0.884471	1.1125	0.890207	SDF2L_6990_44.csv	Fenland	0.986938	SDF2L_6990_44.csv:THUMB:Fenland				FALSE
SDF2L1	deCODE;Fenland	SDF2L1:TJR				TJR	Inverse variance weighted (correlation inc)	1.05921	0.975498	1.15011	0.170866	6990_44_SDF2L1_SDF2L.csv	deCODE	0.663975	6990_44_SDF2L1_SDF2L.csv:TJR:deCODE				FALSE
SDF2L1	deCODE;Fenland	SDF2L1:TJR				TJR	Inverse variance weighted (correlation inc)	0.995245	0.946367	1.04665	0.852817	SDF2L_6990_44.csv	Fenland	0.961752	SDF2L_6990_44.csv:TJR:Fenland				FALSE
SDF2L1	deCODE;Fenland	SDF2L1:TKR				TKR	Inverse variance weighted (correlation inc)	0.992916	0.933614	1.05598	0.820995	SDF2L_6990_44.csv	Fenland	0.970417	SDF2L_6990_44.csv:TKR:Fenland				FALSE
SDF2L1	deCODE;Fenland	SDF2L1:TKR				TKR	Inverse variance weighted (correlation inc)	1.05744	0.97784	1.14353	0.161877	6990_44_SDF2L1_SDF2L.csv	deCODE	0.615582	6990_44_SDF2L1_SDF2L.csv:TKR:deCODE				FALSE
SDHAF2	deCODE;Fenland														NA:NA:NA
SDHB	UKBPPP	SDHB:AllOA	0.00475262	0.626353	0.73943	ALLOA							UKB		NA:ALLOA:UKB					FALSE	FALSE
SDHB	UKBPPP	SDHB:FingerOA	0.363162	0.097657	0.757919	FINGER							UKB		NA:FINGER:UKB					FALSE	FALSE
SDHB	UKBPPP	SDHB:HandOA	0.00456171	0.916516	0.997994	HAND							UKB		NA:HAND:UKB					FALSE	FALSE
SDHB	UKBPPP	SDHB:HipOA	-0.0209693	0.444761	0.695946	HIP							UKB		NA:HIP:UKB					FALSE	FALSE
SDHB	UKBPPP	SDHB:KneeHipOA	-0.0177475	0.259749	0.433855	KNEEHIP							UKB		NA:KNEEHIP:UKB					FALSE	FALSE
SDHB	UKBPPP	SDHB:KneeOA	-0.0212716	0.245877	0.494524	KNEE							UKB		NA:KNEE:UKB					FALSE	FALSE
SDHB	UKBPPP	SDHB:SpineOA	-0.0149916	0.706966	0.877836	SPINE							UKB		NA:SPINE:UKB					FALSE	FALSE
SDHB	UKBPPP	SDHB:THR	0.0861141	0.21729	0.458253	THR							UKB		NA:THR:UKB					FALSE	FALSE
SDHB	UKBPPP	SDHB:ThumbOA	0.00286224	0.978668	0.996687	THUMB							UKB		NA:THUMB:UKB					FALSE	FALSE
SDHB	UKBPPP	SDHB:TJR	0.0239835	0.605574	0.793003	TJR							UKB		NA:TJR:UKB					FALSE	FALSE
SDHB	UKBPPP	SDHB:TKR	-0.0271648	0.672597	0.974783	TKR							UKB		NA:TKR:UKB					FALSE	FALSE
SDK2	UKBPPP	SDK2:AllOA	0.00629617	0.2421	0.369341	ALLOA	Inverse variance weighted (correlation inc)	1.01633	1.00329	1.02954	0.013959	SDK2_Q58EX2_OID30662_v1_Inflammation_II.csv	UKBPPP	0.194948	SDK2_Q58EX2_OID30662_v1_Inflammation_II.csv:ALLOA:UKBPPP				FALSE	FALSE	FALSE
SDK2	UKBPPP	SDK2:FingerOA	-0.140403	0.245535	0.779196	FINGER							UKB		NA:FINGER:UKB					FALSE	FALSE
SDK2	UKBPPP	SDK2:HandOA	0.0164209	0.493789	0.997994	HAND	Inverse variance weighted (correlation inc)	0.994839	0.959912	1.03104	0.776582	SDK2_Q58EX2_OID30662_v1_Inflammation_II.csv	UKBPPP	0.96465	SDK2_Q58EX2_OID30662_v1_Inflammation_II.csv:HAND:UKBPPP				FALSE	FALSE	FALSE
SDK2	UKBPPP	SDK2:HipOA	-0.00215864	0.886559	0.955881	HIP	Inverse variance weighted (correlation inc)	1.0089	0.989507	1.02868	0.370768	SDK2_Q58EX2_OID30662_v1_Inflammation_II.csv	UKBPPP	0.821306	SDK2_Q58EX2_OID30662_v1_Inflammation_II.csv:HIP:UKBPPP				FALSE	FALSE	FALSE
SDK2	UKBPPP	SDK2:KneeHipOA	0.000886543	0.918681	0.952104	KNEEHIP	Inverse variance weighted (correlation inc)	1.02082	1.00438	1.03752	0.0128613	SDK2_Q58EX2_OID30662_v1_Inflammation_II.csv	UKBPPP	0.197269	SDK2_Q58EX2_OID30662_v1_Inflammation_II.csv:KNEEHIP:UKBPPP				FALSE	FALSE	FALSE
SDK2	UKBPPP	SDK2:KneeOA	0.00277174	0.78392	0.899275	KNEE	Inverse variance weighted (correlation inc)	1.0168	0.999374	1.03452	0.0588965	SDK2_Q58EX2_OID30662_v1_Inflammation_II.csv	UKBPPP	0.405578	SDK2_Q58EX2_OID30662_v1_Inflammation_II.csv:KNEE:UKBPPP				FALSE	FALSE	FALSE
SDK2	UKBPPP	SDK2:SpineOA	-0.00715904	0.744757	0.894936	SPINE	Inverse variance weighted (correlation inc)	1.02521	1.00162	1.04936	0.0360804	SDK2_Q58EX2_OID30662_v1_Inflammation_II.csv	UKBPPP	0.590796	SDK2_Q58EX2_OID30662_v1_Inflammation_II.csv:SPINE:UKBPPP				FALSE	FALSE	FALSE
SDK2	UKBPPP	SDK2:THR	-0.039995	0.298736	0.548804	THR	Inverse variance weighted (correlation inc)	0.994848	0.96909	1.02129	0.699534	SDK2_Q58EX2_OID30662_v1_Inflammation_II.csv	UKBPPP	0.959551	SDK2_Q58EX2_OID30662_v1_Inflammation_II.csv:THR:UKBPPP				FALSE	FALSE	FALSE
SDK2	UKBPPP	SDK2:ThumbOA	0.0405172	0.492437	0.99602	THUMB	Inverse variance weighted (correlation inc)	1.03971	0.992514	1.08915	0.100388	SDK2_Q58EX2_OID30662_v1_Inflammation_II.csv	UKBPPP	0.751184	SDK2_Q58EX2_OID30662_v1_Inflammation_II.csv:THUMB:UKBPPP				FALSE	FALSE	FALSE
SDK2	UKBPPP	SDK2:TJR	0.0121873	0.634163	0.811584	TJR	Inverse variance weighted (correlation inc)	1.01849	0.993695	1.04391	0.145114	SDK2_Q58EX2_OID30662_v1_Inflammation_II.csv	UKBPPP	0.585292	SDK2_Q58EX2_OID30662_v1_Inflammation_II.csv:TJR:UKBPPP				FALSE	FALSE	FALSE
SDK2	UKBPPP	SDK2:TKR	0.0418611	0.237617	0.814654	TKR	Inverse variance weighted (correlation inc)	1.00706	0.978274	1.03669	0.63442	SDK2_Q58EX2_OID30662_v1_Inflammation_II.csv	UKBPPP	0.920961	SDK2_Q58EX2_OID30662_v1_Inflammation_II.csv:TKR:UKBPPP				FALSE	FALSE	FALSE
SDSL	deCODE;Fenland	SDSL:AllOA				ALLOA	Inverse variance weighted (correlation inc)	0.992795	0.971022	1.01506	0.522712	17777_31_SDSL_SDSL.csv	deCODE	0.876554	17777_31_SDSL_SDSL.csv:ALLOA:deCODE				FALSE
SDSL	deCODE;Fenland	SDSL:AllOA				ALLOA	Inverse variance weighted (correlation inc)	0.996045	0.982466	1.00981	0.571477	SDSL_17777_31.csv	Fenland	0.90445	SDSL_17777_31.csv:ALLOA:Fenland				FALSE
SDSL	deCODE;Fenland	SDSL:FingerOA				FINGER	Inverse variance weighted (correlation inc)	1.0572	0.936199	1.19384	0.369748	17777_31_SDSL_SDSL.csv	deCODE	0.939347	17777_31_SDSL_SDSL.csv:FINGER:deCODE				FALSE
SDSL	deCODE;Fenland	SDSL:FingerOA				FINGER	Inverse variance weighted (correlation inc)	1.02078	0.941118	1.10718	0.619822	SDSL_17777_31.csv	Fenland	0.970006	SDSL_17777_31.csv:FINGER:Fenland				FALSE
SDSL	deCODE;Fenland	SDSL:HandOA				HAND	Inverse variance weighted (correlation inc)	1.01611	0.956659	1.07926	0.603316	17777_31_SDSL_SDSL.csv	deCODE	0.956372	17777_31_SDSL_SDSL.csv:HAND:deCODE				FALSE
SDSL	deCODE;Fenland	SDSL:HandOA				HAND	Inverse variance weighted (correlation inc)	1.01187	0.973398	1.05186	0.550796	SDSL_17777_31.csv	Fenland	0.914924	SDSL_17777_31.csv:HAND:Fenland				FALSE
SDSL	deCODE;Fenland	SDSL:HipOA				HIP	Inverse variance weighted (correlation inc)	0.98534	0.942472	1.03016	0.515188	17777_31_SDSL_SDSL.csv	deCODE	0.871477	17777_31_SDSL_SDSL.csv:HIP:deCODE				FALSE
SDSL	deCODE;Fenland	SDSL:HipOA				HIP	Inverse variance weighted (correlation inc)	0.994663	0.967874	1.02219	0.700843	SDSL_17777_31.csv	Fenland	0.929821	SDSL_17777_31.csv:HIP:Fenland				FALSE
SDSL	deCODE;Fenland	SDSL:KneeHipOA				KNEEHIP	Inverse variance weighted (correlation inc)	0.996033	0.980065	1.01226	0.629791	SDSL_17777_31.csv	Fenland	0.923496	SDSL_17777_31.csv:KNEEHIP:Fenland				FALSE
SDSL	deCODE;Fenland	SDSL:KneeHipOA				KNEEHIP	Inverse variance weighted (correlation inc)	0.993613	0.96923	1.01861	0.613238	17777_31_SDSL_SDSL.csv	deCODE	0.912022	17777_31_SDSL_SDSL.csv:KNEEHIP:deCODE				FALSE
SDSL	deCODE;Fenland	SDSL:KneeOA				KNEE	Inverse variance weighted (correlation inc)	1.00115	0.975485	1.0275	0.930669	17777_31_SDSL_SDSL.csv	deCODE	0.982461	17777_31_SDSL_SDSL.csv:KNEE:deCODE				FALSE
SDSL	deCODE;Fenland	SDSL:KneeOA				KNEE	Inverse variance weighted (correlation inc)	0.998267	0.981596	1.01522	0.840033	SDSL_17777_31.csv	Fenland	0.969724	SDSL_17777_31.csv:KNEE:Fenland				FALSE
SDSL	deCODE;Fenland	SDSL:SpineOA				SPINE	Inverse variance weighted (correlation inc)	1.00578	0.966558	1.04659	0.77641	17777_31_SDSL_SDSL.csv	deCODE	0.972195	17777_31_SDSL_SDSL.csv:SPINE:deCODE				FALSE
SDSL	deCODE;Fenland	SDSL:THR				THR	Inverse variance weighted (correlation inc)	0.997249	0.962156	1.03362	0.880201	SDSL_17777_31.csv	Fenland	0.982909	SDSL_17777_31.csv:THR:Fenland				FALSE
SDSL	deCODE;Fenland	SDSL:THR				THR	Inverse variance weighted (correlation inc)	0.998333	0.931996	1.06939	0.962073	17777_31_SDSL_SDSL.csv	deCODE	0.995525	17777_31_SDSL_SDSL.csv:THR:deCODE				FALSE
SDSL	deCODE;Fenland	SDSL:ThumbOA				THUMB	Inverse variance weighted (correlation inc)	1.09423	0.981779	1.21956	0.103606	17777_31_SDSL_SDSL.csv	deCODE	0.701433	17777_31_SDSL_SDSL.csv:THUMB:deCODE				FALSE
SDSL	deCODE;Fenland	SDSL:ThumbOA				THUMB	Inverse variance weighted (correlation inc)	1.0735	1.01386	1.13664	0.0150094	SDSL_17777_31.csv	Fenland	0.413642	SDSL_17777_31.csv:THUMB:Fenland				FALSE
SDSL	deCODE;Fenland	SDSL:TJR				TJR	Inverse variance weighted (correlation inc)	0.998886	0.975174	1.02317	0.927512	SDSL_17777_31.csv	Fenland	0.985795	SDSL_17777_31.csv:TJR:Fenland				FALSE
SDSL	deCODE;Fenland	SDSL:TJR				TJR	Inverse variance weighted (correlation inc)	1.00343	0.96522	1.04315	0.862725	17777_31_SDSL_SDSL.csv	deCODE	0.966506	17777_31_SDSL_SDSL.csv:TJR:deCODE				FALSE
SDSL	deCODE;Fenland	SDSL:TKR				TKR	Inverse variance weighted (correlation inc)	0.993792	0.965389	1.02303	0.673826	SDSL_17777_31.csv	Fenland	0.924543	SDSL_17777_31.csv:TKR:Fenland				FALSE
SDSL	deCODE;Fenland	SDSL:TKR				TKR	Inverse variance weighted (correlation inc)	0.992692	0.947301	1.04026	0.758727	17777_31_SDSL_SDSL.csv	deCODE	0.946275	17777_31_SDSL_SDSL.csv:TKR:deCODE				FALSE
SEC13	deCODE;Fenland														NA:NA:NA
SEC22A	deCODE;Fenland	SEC22A:AllOA				ALLOA	Wald ratio	1.04803	0.911631	1.20484	0.5096	13713_164_SEC22A_SC22A.csv	deCODE	0.869274	13713_164_SEC22A_SC22A.csv:ALLOA:deCODE				FALSE
SEC22A	deCODE;Fenland	SEC22A:AllOA				ALLOA	Wald ratio	1.08965	1.01204	1.17321	0.02275	SC22A_13713_164.csv	Fenland	0.234814	SC22A_13713_164.csv:ALLOA:Fenland				FALSE
SEC22A	deCODE;Fenland	SEC22A:FingerOA				FINGER	Wald ratio	1.00743	0.410432	2.47282	0.9871	13713_164_SEC22A_SC22A.csv	deCODE	0.995701	13713_164_SEC22A_SC22A.csv:FINGER:deCODE				FALSE
SEC22A	deCODE;Fenland	SEC22A:FingerOA				FINGER	Wald ratio	0.950749	0.649661	1.39138	0.7949	SC22A_13713_164.csv	Fenland	0.987172	SC22A_13713_164.csv:FINGER:Fenland				FALSE
SEC22A	deCODE;Fenland	SEC22A:HandOA				HAND	Wald ratio	1.17699	0.761073	1.82021	0.4638	13713_164_SEC22A_SC22A.csv	deCODE	0.956372	13713_164_SEC22A_SC22A.csv:HAND:deCODE				FALSE
SEC22A	deCODE;Fenland	SEC22A:HandOA				HAND	Wald ratio	1.11752	0.880515	1.41832	0.3609	SC22A_13713_164.csv	Fenland	0.872706	SC22A_13713_164.csv:HAND:Fenland				FALSE
SEC22A	deCODE;Fenland	SEC22A:HipOA				HIP	Wald ratio	1.06517	0.924558	1.22716	0.3821	SC22A_13713_164.csv	Fenland	0.822628	SC22A_13713_164.csv:HIP:Fenland				FALSE
SEC22A	deCODE;Fenland	SEC22A:HipOA				HIP	Wald ratio	1.06894	0.823825	1.38698	0.6159	13713_164_SEC22A_SC22A.csv	deCODE	0.913793	13713_164_SEC22A_SC22A.csv:HIP:deCODE				FALSE
SEC22A	deCODE;Fenland	SEC22A:KneeHipOA				KNEEHIP	Wald ratio	1.11201	0.912508	1.35514	0.2926	13713_164_SEC22A_SC22A.csv	deCODE	0.751684	13713_164_SEC22A_SC22A.csv:KNEEHIP:deCODE				FALSE
SEC22A	deCODE;Fenland	SEC22A:KneeHipOA				KNEEHIP	Wald ratio	1.07598	0.970541	1.19287	0.164	SC22A_13713_164.csv	Fenland	0.623185	SC22A_13713_164.csv:KNEEHIP:Fenland				FALSE
SEC22A	deCODE;Fenland	SEC22A:KneeOA				KNEE	Wald ratio	1.09026	0.879629	1.35134	0.4301	13713_164_SEC22A_SC22A.csv	deCODE	0.83051	13713_164_SEC22A_SC22A.csv:KNEE:deCODE				FALSE
SEC22A	deCODE;Fenland	SEC22A:KneeOA				KNEE	Wald ratio	1.10489	0.987144	1.23668	0.08275	SC22A_13713_164.csv	Fenland	0.474483	SC22A_13713_164.csv:KNEE:Fenland				FALSE
SEC22A	deCODE;Fenland	SEC22A:SpineOA				SPINE	Wald ratio	0.93782	0.690546	1.27364	0.681	13713_164_SEC22A_SC22A.csv	deCODE	0.969801	13713_164_SEC22A_SC22A.csv:SPINE:deCODE				FALSE
SEC22A	deCODE;Fenland	SEC22A:THR				THR	Wald ratio	0.966023	0.681066	1.37021	0.8463	13713_164_SEC22A_SC22A.csv	deCODE	0.983501	13713_164_SEC22A_SC22A.csv:THR:deCODE				FALSE
SEC22A	deCODE;Fenland	SEC22A:THR				THR	Wald ratio	1.08553	0.906441	1.30001	0.3723	SC22A_13713_164.csv	Fenland	0.846821	SC22A_13713_164.csv:THR:Fenland				FALSE
SEC22A	deCODE;Fenland	SEC22A:ThumbOA				THUMB	Wald ratio	1.51036	0.78448	2.90788	0.2173	13713_164_SEC22A_SC22A.csv	deCODE	0.78368	13713_164_SEC22A_SC22A.csv:THUMB:deCODE				FALSE
SEC22A	deCODE;Fenland	SEC22A:ThumbOA				THUMB	Wald ratio	1.14177	0.814918	1.59971	0.441	SC22A_13713_164.csv	Fenland	0.909056	SC22A_13713_164.csv:THUMB:Fenland				FALSE
SEC22A	deCODE;Fenland	SEC22A:TJR				TJR	Wald ratio	1.12861	0.838939	1.5183	0.424	13713_164_SEC22A_SC22A.csv	deCODE	0.830587	13713_164_SEC22A_SC22A.csv:TJR:deCODE				FALSE
SEC22A	deCODE;Fenland	SEC22A:TJR				TJR	Wald ratio	1.10071	0.944827	1.28232	0.2181	SC22A_13713_164.csv	Fenland	0.668199	SC22A_13713_164.csv:TJR:Fenland				FALSE
SEC22A	deCODE;Fenland	SEC22A:TKR				TKR	Wald ratio	1.23048	0.857639	1.76542	0.2601	13713_164_SEC22A_SC22A.csv	deCODE	0.719602	13713_164_SEC22A_SC22A.csv:TKR:deCODE				FALSE
SEC22A	deCODE;Fenland	SEC22A:TKR				TKR	Wald ratio	1.08828	0.904162	1.30988	0.371	SC22A_13713_164.csv	Fenland	0.799782	SC22A_13713_164.csv:TKR:Fenland				FALSE
SEC31A	UKBPPP	SEC31A:AllOA	0.0295174	0.00778355	0.0258244	ALLOA	Inverse variance weighted (correlation inc)	0.991013	0.936603	1.04858	0.754007	SEC31A_O94979_OID30269_v1_Cardiometabolic_II.csv	UKBPPP	0.944498	SEC31A_O94979_OID30269_v1_Cardiometabolic_II.csv:ALLOA:UKBPPP				FALSE	FALSE	FALSE
SEC31A	UKBPPP	SEC31A:FingerOA	0.335664	0.177888	0.759865	FINGER							UKB		NA:FINGER:UKB					FALSE	FALSE
SEC31A	UKBPPP	SEC31A:HandOA	0.0143542	0.771598	0.997994	HAND	Wald ratio	0.848079	0.714264	1.00696	0.06	SEC31A_O94979_OID30269_v1_Cardiometabolic_II.csv	UKBPPP	0.592312	SEC31A_O94979_OID30269_v1_Cardiometabolic_II.csv:HAND:UKBPPP				FALSE	FALSE	FALSE
SEC31A	UKBPPP	SEC31A:HipOA	0.028917	0.353708	0.629652	HIP	Inverse variance weighted (correlation inc)	0.97508	0.880562	1.07974	0.627586	SEC31A_O94979_OID30269_v1_Cardiometabolic_II.csv	UKBPPP	0.916646	SEC31A_O94979_OID30269_v1_Cardiometabolic_II.csv:HIP:UKBPPP				FALSE	FALSE	FALSE
SEC31A	UKBPPP	SEC31A:KneeHipOA	0.0235569	0.18801	0.351153	KNEEHIP	Inverse variance weighted (correlation inc)	0.963075	0.891865	1.03997	0.337063	SEC31A_O94979_OID30269_v1_Cardiometabolic_II.csv	UKBPPP	0.749155	SEC31A_O94979_OID30269_v1_Cardiometabolic_II.csv:KNEEHIP:UKBPPP				FALSE	FALSE	FALSE
SEC31A	UKBPPP	SEC31A:KneeOA	0.018236	0.381297	0.625245	KNEE	Inverse variance weighted (correlation inc)	1.00793	0.93315	1.08871	0.840754	SEC31A_O94979_OID30269_v1_Cardiometabolic_II.csv	UKBPPP	0.966669	SEC31A_O94979_OID30269_v1_Cardiometabolic_II.csv:KNEE:UKBPPP				FALSE	FALSE	FALSE
SEC31A	UKBPPP	SEC31A:SpineOA	-0.0654639	0.148538	0.449924	SPINE	Inverse variance weighted (correlation inc)	1.06181	0.939739	1.19974	0.335787	SEC31A_O94979_OID30269_v1_Cardiometabolic_II.csv	UKBPPP	0.865643	SEC31A_O94979_OID30269_v1_Cardiometabolic_II.csv:SPINE:UKBPPP				FALSE	FALSE	FALSE
SEC31A	UKBPPP	SEC31A:THR	0.142172	0.0730323	0.241486	THR	Wald ratio	0.947472	0.823234	1.09046	0.4518	SEC31A_O94979_OID30269_v1_Cardiometabolic_II.csv	UKBPPP	0.886018	SEC31A_O94979_OID30269_v1_Cardiometabolic_II.csv:THR:UKBPPP				FALSE	FALSE	FALSE
SEC31A	UKBPPP	SEC31A:ThumbOA	0.00106528	0.993012	0.999155	THUMB	Wald ratio	0.839084	0.645783	1.09025	0.1891	SEC31A_O94979_OID30269_v1_Cardiometabolic_II.csv	UKBPPP	0.791277	SEC31A_O94979_OID30269_v1_Cardiometabolic_II.csv:THUMB:UKBPPP				FALSE	FALSE	FALSE
SEC31A	UKBPPP	SEC31A:TJR	0.0593986	0.260355	0.508209	TJR	Inverse variance weighted (correlation inc)	0.91383	0.812328	1.02802	0.133604	SEC31A_O94979_OID30269_v1_Cardiometabolic_II.csv	UKBPPP	0.570602	SEC31A_O94979_OID30269_v1_Cardiometabolic_II.csv:TJR:UKBPPP				FALSE	FALSE	FALSE
SEC31A	UKBPPP	SEC31A:TKR	0.000878226	0.990407	0.996682	TKR	Wald ratio	0.97669	0.845494	1.12824	0.7486	SEC31A_O94979_OID30269_v1_Cardiometabolic_II.csv	UKBPPP	0.958816	SEC31A_O94979_OID30269_v1_Cardiometabolic_II.csv:TKR:UKBPPP				FALSE	FALSE	FALSE
SEC61B	deCODE;Fenland														NA:NA:NA
SEC61G	deCODE;Fenland														NA:NA:NA
SECTM1	deCODE;Fenland	SECTM1:AllOA				ALLOA	Inverse variance weighted (correlation inc)	1.0062	0.977788	1.03543	0.672479	13093_6_SECTM1_SECTM1.csv	deCODE	0.936204	13093_6_SECTM1_SECTM1.csv:ALLOA:deCODE				FALSE
SECTM1	deCODE;Fenland	SECTM1:AllOA				ALLOA	Inverse variance weighted (correlation inc)	1.0071	0.989778	1.02473	0.424065	SECTM1_13093_6.csv	Fenland	0.829702	SECTM1_13093_6.csv:ALLOA:Fenland				FALSE
SECTM1	deCODE;Fenland	SECTM1:FingerOA				FINGER	Inverse variance weighted (correlation inc)	1.05522	0.91427	1.21791	0.462467	13093_6_SECTM1_SECTM1.csv	deCODE	0.95389	13093_6_SECTM1_SECTM1.csv:FINGER:deCODE				FALSE
SECTM1	deCODE;Fenland	SECTM1:FingerOA				FINGER	Inverse variance weighted (correlation inc)	1.03345	0.941483	1.1344	0.489002	SECTM1_13093_6.csv	Fenland	0.961895	SECTM1_13093_6.csv:FINGER:Fenland				FALSE
SECTM1	deCODE;Fenland	SECTM1:HandOA				HAND	Inverse variance weighted (correlation inc)	1.06499	0.95227	1.19106	0.269948	13093_6_SECTM1_SECTM1.csv	deCODE	0.876589	13093_6_SECTM1_SECTM1.csv:HAND:deCODE				FALSE
SECTM1	deCODE;Fenland	SECTM1:HandOA				HAND	Inverse variance weighted (correlation inc)	1.03549	0.97429	1.10053	0.26187	SECTM1_13093_6.csv	Fenland	0.832906	SECTM1_13093_6.csv:HAND:Fenland				FALSE
SECTM1	deCODE;Fenland	SECTM1:HipOA				HIP	Inverse variance weighted (correlation inc)	1.02812	0.977293	1.08159	0.283704	13093_6_SECTM1_SECTM1.csv	deCODE	0.759197	13093_6_SECTM1_SECTM1.csv:HIP:deCODE				FALSE
SECTM1	deCODE;Fenland	SECTM1:HipOA				HIP	Inverse variance weighted (correlation inc)	1.01517	0.985719	1.04549	0.316225	SECTM1_13093_6.csv	Fenland	0.789571	SECTM1_13093_6.csv:HIP:Fenland				FALSE
SECTM1	deCODE;Fenland	SECTM1:KneeHipOA				KNEEHIP	Inverse variance weighted (correlation inc)	1.01096	0.989176	1.03321	0.326787	SECTM1_13093_6.csv	Fenland	0.775187	SECTM1_13093_6.csv:KNEEHIP:Fenland				FALSE
SECTM1	deCODE;Fenland	SECTM1:KneeHipOA				KNEEHIP	Inverse variance weighted (correlation inc)	1.01688	0.972293	1.06351	0.464308	13093_6_SECTM1_SECTM1.csv	deCODE	0.851326	13093_6_SECTM1_SECTM1.csv:KNEEHIP:deCODE				FALSE
SECTM1	deCODE;Fenland	SECTM1:KneeOA				KNEE	Inverse variance weighted (correlation inc)	1.01875	0.974277	1.06526	0.414616	13093_6_SECTM1_SECTM1.csv	deCODE	0.822767	13093_6_SECTM1_SECTM1.csv:KNEE:deCODE				FALSE
SECTM1	deCODE;Fenland	SECTM1:KneeOA				KNEE	Inverse variance weighted (correlation inc)	1.00924	0.9863	1.0327	0.433131	SECTM1_13093_6.csv	Fenland	0.829123	SECTM1_13093_6.csv:KNEE:Fenland				FALSE
SECTM1	deCODE;Fenland	SECTM1:SpineOA				SPINE	Inverse variance weighted (correlation inc)	1.00228	0.934516	1.07495	0.949235	13093_6_SECTM1_SECTM1.csv	deCODE	0.992805	13093_6_SECTM1_SECTM1.csv:SPINE:deCODE				FALSE
SECTM1	deCODE;Fenland	SECTM1:THR				THR	Inverse variance weighted (correlation inc)	1.04477	0.967791	1.12787	0.26204	13093_6_SECTM1_SECTM1.csv	deCODE	0.74368	13093_6_SECTM1_SECTM1.csv:THR:deCODE				FALSE
SECTM1	deCODE;Fenland	SECTM1:THR				THR	Inverse variance weighted (correlation inc)	1.02212	0.981891	1.06399	0.285563	SECTM1_13093_6.csv	Fenland	0.78251	SECTM1_13093_6.csv:THR:Fenland				FALSE
SECTM1	deCODE;Fenland	SECTM1:ThumbOA				THUMB	Inverse variance weighted (correlation inc)	1.08271	0.954001	1.22879	0.218432	13093_6_SECTM1_SECTM1.csv	deCODE	0.78368	13093_6_SECTM1_SECTM1.csv:THUMB:deCODE				FALSE
SECTM1	deCODE;Fenland	SECTM1:ThumbOA				THUMB	Inverse variance weighted (correlation inc)	1.03955	0.953532	1.13333	0.378726	SECTM1_13093_6.csv	Fenland	0.901114	SECTM1_13093_6.csv:THUMB:Fenland				FALSE
SECTM1	deCODE;Fenland	SECTM1:TJR				TJR	Inverse variance weighted (correlation inc)	1.04637	0.971846	1.12661	0.2292	13093_6_SECTM1_SECTM1.csv	deCODE	0.701955	13093_6_SECTM1_SECTM1.csv:TJR:deCODE				FALSE
SECTM1	deCODE;Fenland	SECTM1:TJR				TJR	Inverse variance weighted (correlation inc)	1.02333	0.983452	1.06482	0.255479	SECTM1_13093_6.csv	Fenland	0.701666	SECTM1_13093_6.csv:TJR:Fenland				FALSE
SECTM1	deCODE;Fenland	SECTM1:TKR				TKR	Inverse variance weighted (correlation inc)	1.045	0.97071	1.12498	0.242033	13093_6_SECTM1_SECTM1.csv	deCODE	0.696896	13093_6_SECTM1_SECTM1.csv:TKR:deCODE				FALSE
SECTM1	deCODE;Fenland	SECTM1:TKR				TKR	Inverse variance weighted (correlation inc)	1.01425	0.973071	1.05718	0.503371	SECTM1_13093_6.csv	Fenland	0.874772	SECTM1_13093_6.csv:TKR:Fenland				FALSE
SEL1L	UKBPPP	SEL1L:AllOA	0.0164408	0.000226301	0.00144113	ALLOA	Inverse variance weighted (correlation inc)	0.990714	0.968976	1.01294	0.409863	SEL1L_Q9UBV2_OID30196_v1_Cardiometabolic_II.csv	UKBPPP	0.811467	SEL1L_Q9UBV2_OID30196_v1_Cardiometabolic_II.csv:ALLOA:UKBPPP				FALSE	FALSE	TRUE
SEL1L	UKBPPP	SEL1L:FingerOA	0.187842	0.0607013	0.706071	FINGER							UKB		NA:FINGER:UKB					FALSE	TRUE
SEL1L	UKBPPP	SEL1L:HandOA	0.0162651	0.413194	0.997994	HAND	Inverse variance weighted (correlation inc)	0.953109	0.89688	1.01286	0.121616	SEL1L_Q9UBV2_OID30196_v1_Cardiometabolic_II.csv	UKBPPP	0.70916	SEL1L_Q9UBV2_OID30196_v1_Cardiometabolic_II.csv:HAND:UKBPPP				FALSE	FALSE	TRUE
SEL1L	UKBPPP	SEL1L:HipOA	0.0302098	0.0159359	0.12765	HIP	Inverse variance weighted (correlation inc)	0.984942	0.943616	1.02808	0.487794	SEL1L_Q9UBV2_OID30196_v1_Cardiometabolic_II.csv	UKBPPP	0.866657	SEL1L_Q9UBV2_OID30196_v1_Cardiometabolic_II.csv:HIP:UKBPPP				FALSE	FALSE	TRUE
SEL1L	UKBPPP	SEL1L:KneeHipOA	0.0209284	0.00361697	0.0243044	KNEEHIP	Inverse variance weighted (correlation inc)	0.969019	0.939532	0.999432	0.0459297	SEL1L_Q9UBV2_OID30196_v1_Cardiometabolic_II.csv	UKBPPP	0.378093	SEL1L_Q9UBV2_OID30196_v1_Cardiometabolic_II.csv:KNEEHIP:UKBPPP				FALSE	FALSE	TRUE
SEL1L	UKBPPP	SEL1L:KneeOA	0.0160474	0.0552788	0.210391	KNEE	Inverse variance weighted (correlation inc)	0.969824	0.93927	1.00137	0.0606521	SEL1L_Q9UBV2_OID30196_v1_Cardiometabolic_II.csv	UKBPPP	0.409131	SEL1L_Q9UBV2_OID30196_v1_Cardiometabolic_II.csv:KNEE:UKBPPP				FALSE	FALSE	TRUE
SEL1L	UKBPPP	SEL1L:SpineOA	0.0506234	0.00544623	0.0487584	SPINE	Inverse variance weighted (correlation inc)	1.01294	0.964646	1.06365	0.60599	SEL1L_Q9UBV2_OID30196_v1_Cardiometabolic_II.csv	UKBPPP	0.94632	SEL1L_Q9UBV2_OID30196_v1_Cardiometabolic_II.csv:SPINE:UKBPPP				FALSE	FALSE	TRUE
CKAP4	UKBPPP;deCODE;Fenland	CKAP4:TKR	0.0958491	0.000432469	0.0253381	TKR	Inverse variance weighted (correlation inc)	0.995646	0.94475	1.04928	0.870521	CKAP4_Q07065_OID20617_v1_Inflammation.csv	UKBPPP	0.982145	CKAP4_Q07065_OID20617_v1_Inflammation.csv:TKR:UKBPPP				FALSE	TRUE	TRUE
SEL1L	UKBPPP	SEL1L:ThumbOA	0.0556639	0.254906	0.99602	THUMB	Inverse variance weighted (correlation inc)	0.944266	0.838397	1.0635	0.344554	SEL1L_Q9UBV2_OID30196_v1_Cardiometabolic_II.csv	UKBPPP	0.849476	SEL1L_Q9UBV2_OID30196_v1_Cardiometabolic_II.csv:THUMB:UKBPPP				FALSE	FALSE	TRUE
SEL1L	UKBPPP	SEL1L:TJR	0.0573938	0.00681718	0.0738397	TJR	Inverse variance weighted (correlation inc)	0.972501	0.907792	1.04182	0.427355	SEL1L_Q9UBV2_OID30196_v1_Cardiometabolic_II.csv	UKBPPP	0.808022	SEL1L_Q9UBV2_OID30196_v1_Cardiometabolic_II.csv:TJR:UKBPPP				FALSE	FALSE	TRUE
SEL1L	UKBPPP	SEL1L:TKR	0.0228464	0.436501	0.934294	TKR	Inverse variance weighted (correlation inc)	0.992078	0.934187	1.05356	0.795436	SEL1L_Q9UBV2_OID30196_v1_Cardiometabolic_II.csv	UKBPPP	0.9676	SEL1L_Q9UBV2_OID30196_v1_Cardiometabolic_II.csv:TKR:UKBPPP				FALSE	FALSE	TRUE
SEL1L2	deCODE;Fenland														NA:NA:NA
SELE	UKBPPP;deCODE;Fenland	SELE:AllOA	0.0130585	0.10073	0.184714	ALLOA	Inverse variance weighted (correlation inc)	0.980453	0.930277	1.03334	0.461416	SELE_P16581_OID20290_v1_Cardiometabolic.csv	UKBPPP	0.836977	SELE_P16581_OID20290_v1_Cardiometabolic.csv:ALLOA:UKBPPP				FALSE	FALSE	FALSE
SELE	UKBPPP;deCODE;Fenland	SELE:AllOA	0.0130585	0.10073	0.184714	ALLOA	Inverse variance weighted (correlation inc)	0.978536	0.937278	1.02161	0.323523	sE_Selectin_3470_1.csv	Fenland	0.77348	sE_Selectin_3470_1.csv:ALLOA:Fenland				FALSE	FALSE	FALSE
SELE	UKBPPP;deCODE;Fenland	SELE:AllOA	0.0130585	0.10073	0.184714	ALLOA	Inverse variance weighted (correlation inc)	0.995063	0.940223	1.0531	0.864128	3470_1_SELE_sE_Selectin.csv	deCODE	0.981912	3470_1_SELE_sE_Selectin.csv:ALLOA:deCODE				FALSE	FALSE	FALSE
SELE	UKBPPP;deCODE;Fenland	SELE:FingerOA	0.357276	0.0455924	0.66691	FINGER	Inverse variance weighted (correlation inc)	0.946917	0.754054	1.18911	0.63878	sE_Selectin_3470_1.csv	Fenland	0.971827	sE_Selectin_3470_1.csv:FINGER:Fenland				FALSE	FALSE	FALSE
SELE	UKBPPP;deCODE;Fenland	SELE:FingerOA	0.357276	0.0455924	0.66691	FINGER	Inverse variance weighted (correlation inc)	0.977458	0.778375	1.22746	0.844441	3470_1_SELE_sE_Selectin.csv	deCODE	0.987015	3470_1_SELE_sE_Selectin.csv:FINGER:deCODE				FALSE	FALSE	FALSE
SELE	UKBPPP;deCODE;Fenland	SELE:HandOA	0.0161996	0.647887	0.997994	HAND	Inverse variance weighted (correlation inc)	1.01936	0.891254	1.16589	0.779566	sE_Selectin_3470_1.csv	Fenland	0.971335	sE_Selectin_3470_1.csv:HAND:Fenland				FALSE	FALSE	FALSE
SELE	UKBPPP;deCODE;Fenland	SELE:HandOA	0.0161996	0.647887	0.997994	HAND	Inverse variance weighted (correlation inc)	0.988768	0.84474	1.15735	0.88816	SELE_P16581_OID20290_v1_Cardiometabolic.csv	UKBPPP	0.979654	SELE_P16581_OID20290_v1_Cardiometabolic.csv:HAND:UKBPPP				FALSE	FALSE	FALSE
SELE	UKBPPP;deCODE;Fenland	SELE:HandOA	0.0161996	0.647887	0.997994	HAND	Inverse variance weighted (correlation inc)	1.02529	0.894859	1.17473	0.719032	3470_1_SELE_sE_Selectin.csv	deCODE	0.963491	3470_1_SELE_sE_Selectin.csv:HAND:deCODE				FALSE	FALSE	FALSE
SELE	UKBPPP;deCODE;Fenland	SELE:HipOA	0.000466507	0.983359	0.993552	HIP	Inverse variance weighted (correlation inc)	1.0218	0.94116	1.10935	0.607109	3470_1_SELE_sE_Selectin.csv	deCODE	0.912796	3470_1_SELE_sE_Selectin.csv:HIP:deCODE				FALSE	FALSE	FALSE
SELE	UKBPPP;deCODE;Fenland	SELE:HipOA	0.000466507	0.983359	0.993552	HIP	Inverse variance weighted (correlation inc)	0.995336	0.880396	1.12528	0.940482	SELE_P16581_OID20290_v1_Cardiometabolic.csv	UKBPPP	0.992167	SELE_P16581_OID20290_v1_Cardiometabolic.csv:HIP:UKBPPP				FALSE	FALSE	FALSE
SELE	UKBPPP;deCODE;Fenland	SELE:HipOA	0.000466507	0.983359	0.993552	HIP	Inverse variance weighted (correlation inc)	1.02084	0.941577	1.10677	0.616981	sE_Selectin_3470_1.csv	Fenland	0.905151	sE_Selectin_3470_1.csv:HIP:Fenland				FALSE	FALSE	FALSE
SELE	UKBPPP;deCODE;Fenland	SELE:KneeHipOA	-0.00887972	0.489061	0.660593	KNEEHIP	Inverse variance weighted (correlation inc)	1.02521	0.965037	1.08915	0.419742	3470_1_SELE_sE_Selectin.csv	deCODE	0.832181	3470_1_SELE_sE_Selectin.csv:KNEEHIP:deCODE				FALSE	FALSE	FALSE
SELE	UKBPPP;deCODE;Fenland	SELE:KneeHipOA	-0.00887972	0.489061	0.660593	KNEEHIP	Inverse variance weighted (correlation inc)	1.03468	0.975679	1.09724	0.255111	sE_Selectin_3470_1.csv	Fenland	0.719535	sE_Selectin_3470_1.csv:KNEEHIP:Fenland				FALSE	FALSE	FALSE
SELE	UKBPPP;deCODE;Fenland	SELE:KneeHipOA	-0.00887972	0.489061	0.660593	KNEEHIP	Inverse variance weighted (correlation inc)	1.04004	0.967425	1.11811	0.287702	SELE_P16581_OID20290_v1_Cardiometabolic.csv	UKBPPP	0.714963	SELE_P16581_OID20290_v1_Cardiometabolic.csv:KNEEHIP:UKBPPP				FALSE	FALSE	FALSE
SELE	UKBPPP;deCODE;Fenland	SELE:KneeOA	-0.0141389	0.343989	0.589033	KNEE	Inverse variance weighted (correlation inc)	1.01384	0.937757	1.09609	0.729844	SELE_P16581_OID20290_v1_Cardiometabolic.csv	UKBPPP	0.931444	SELE_P16581_OID20290_v1_Cardiometabolic.csv:KNEE:UKBPPP				FALSE	FALSE	FALSE
SELE	UKBPPP;deCODE;Fenland	SELE:KneeOA	-0.0141389	0.343989	0.589033	KNEE	Inverse variance weighted (correlation inc)	1.00749	0.94428	1.07492	0.821514	3470_1_SELE_sE_Selectin.csv	deCODE	0.957796	3470_1_SELE_sE_Selectin.csv:KNEE:deCODE				FALSE	FALSE	FALSE
SELE	UKBPPP;deCODE;Fenland	SELE:KneeOA	-0.0141389	0.343989	0.589033	KNEE	Inverse variance weighted (correlation inc)	1.01366	0.950251	1.0813	0.680613	sE_Selectin_3470_1.csv	Fenland	0.913862	sE_Selectin_3470_1.csv:KNEE:Fenland				FALSE	FALSE	FALSE
SELE	UKBPPP;deCODE;Fenland	SELE:SpineOA	0.0331031	0.308477	0.645901	SPINE	Inverse variance weighted (correlation inc)	1.03139	0.922509	1.15313	0.587112	3470_1_SELE_sE_Selectin.csv	deCODE	0.949754	3470_1_SELE_sE_Selectin.csv:SPINE:deCODE				FALSE	FALSE	FALSE
SELE	UKBPPP;deCODE;Fenland	SELE:SpineOA	0.0331031	0.308477	0.645901	SPINE	Inverse variance weighted (correlation inc)	0.959912	0.854857	1.07788	0.489037	SELE_P16581_OID20290_v1_Cardiometabolic.csv	UKBPPP	0.902408	SELE_P16581_OID20290_v1_Cardiometabolic.csv:SPINE:UKBPPP				FALSE	FALSE	FALSE
SELE	UKBPPP;deCODE;Fenland	SELE:THR	0.0899096	0.11402	0.308938	THR	Inverse variance weighted (correlation inc)	1.08701	0.978429	1.20763	0.120224	sE_Selectin_3470_1.csv	Fenland	0.595417	sE_Selectin_3470_1.csv:THR:Fenland				FALSE	FALSE	FALSE
SELE	UKBPPP;deCODE;Fenland	SELE:THR	0.0899096	0.11402	0.308938	THR	Inverse variance weighted (correlation inc)	1.14322	0.952314	1.3724	0.151045	SELE_P16581_OID20290_v1_Cardiometabolic.csv	UKBPPP	0.626717	SELE_P16581_OID20290_v1_Cardiometabolic.csv:THR:UKBPPP				FALSE	FALSE	FALSE
SELE	UKBPPP;deCODE;Fenland	SELE:THR	0.0899096	0.11402	0.308938	THR	Inverse variance weighted (correlation inc)	1.08036	0.972324	1.20041	0.150463	3470_1_SELE_sE_Selectin.csv	deCODE	0.648359	3470_1_SELE_sE_Selectin.csv:THR:deCODE				FALSE	FALSE	FALSE
SELE	UKBPPP;deCODE;Fenland	SELE:ThumbOA	0.0452465	0.604046	0.99602	THUMB	Inverse variance weighted (correlation inc)	0.983483	0.807404	1.19796	0.868573	sE_Selectin_3470_1.csv	Fenland	0.986938	sE_Selectin_3470_1.csv:THUMB:Fenland				FALSE	FALSE	FALSE
SELE	UKBPPP;deCODE;Fenland	SELE:ThumbOA	0.0452465	0.604046	0.99602	THUMB	Inverse variance weighted (correlation inc)	0.97052	0.780372	1.207	0.787964	3470_1_SELE_sE_Selectin.csv	deCODE	0.975789	3470_1_SELE_sE_Selectin.csv:THUMB:deCODE				FALSE	FALSE	FALSE
SELE	UKBPPP;deCODE;Fenland	SELE:ThumbOA	0.0452465	0.604046	0.99602	THUMB	Inverse variance weighted (correlation inc)	0.978637	0.765517	1.25109	0.86318	SELE_P16581_OID20290_v1_Cardiometabolic.csv	UKBPPP	0.977624	SELE_P16581_OID20290_v1_Cardiometabolic.csv:THUMB:UKBPPP				FALSE	FALSE	FALSE
SELE	UKBPPP;deCODE;Fenland	SELE:TJR	0.00228664	0.951834	0.979732	TJR	Inverse variance weighted (correlation inc)	1.08045	0.946484	1.23337	0.251945	SELE_P16581_OID20290_v1_Cardiometabolic.csv	UKBPPP	0.701988	SELE_P16581_OID20290_v1_Cardiometabolic.csv:TJR:UKBPPP				FALSE	FALSE	FALSE
SELE	UKBPPP;deCODE;Fenland	SELE:TJR	0.00228664	0.951834	0.979732	TJR	Inverse variance weighted (correlation inc)	1.07814	0.986494	1.17831	0.0969148	sE_Selectin_3470_1.csv	Fenland	0.529782	sE_Selectin_3470_1.csv:TJR:Fenland				FALSE	FALSE	FALSE
SELE	UKBPPP;deCODE;Fenland	SELE:TJR	0.00228664	0.951834	0.979732	TJR	Inverse variance weighted (correlation inc)	1.06152	0.955183	1.17969	0.267621	3470_1_SELE_sE_Selectin.csv	deCODE	0.733191	3470_1_SELE_sE_Selectin.csv:TJR:deCODE				FALSE	FALSE	FALSE
SELE	UKBPPP;deCODE;Fenland	SELE:TKR	-0.0447448	0.393117	0.918932	TKR	Inverse variance weighted (correlation inc)	1.0931	0.977335	1.22258	0.119088	sE_Selectin_3470_1.csv	Fenland	0.56008	sE_Selectin_3470_1.csv:TKR:Fenland				FALSE	FALSE	FALSE
SELE	UKBPPP;deCODE;Fenland	SELE:TKR	-0.0447448	0.393117	0.918932	TKR	Inverse variance weighted (correlation inc)	1.07819	0.9388	1.23827	0.286486	SELE_P16581_OID20290_v1_Cardiometabolic.csv	UKBPPP	0.750102	SELE_P16581_OID20290_v1_Cardiometabolic.csv:TKR:UKBPPP				FALSE	FALSE	FALSE
SELE	UKBPPP;deCODE;Fenland	SELE:TKR	-0.0447448	0.393117	0.918932	TKR	Inverse variance weighted (correlation inc)	1.08478	0.975064	1.20684	0.134699	3470_1_SELE_sE_Selectin.csv	deCODE	0.579453	3470_1_SELE_sE_Selectin.csv:TKR:deCODE				FALSE	FALSE	FALSE
SELENOH	Fenland														NA:NA:NA
SELENOM	Fenland														NA:NA:NA
SELENOP	UKBPPP	SELENOP:AllOA	-0.018988	7.32488e-09	1.2898e-07	ALLOA	Inverse variance weighted (correlation inc)	1.0302	0.951801	1.11506	0.461251	SELENOP_P49908_OID30745_v1_Inflammation_II.csv	UKBPPP	0.836977	SELENOP_P49908_OID30745_v1_Inflammation_II.csv:ALLOA:UKBPPP				FALSE	FALSE	FALSE
SELENOP	UKBPPP	SELENOP:FingerOA	-0.132286	0.0729171	0.744963	FINGER							UKB		NA:FINGER:UKB					FALSE	FALSE
SELENOP	UKBPPP	SELENOP:HandOA	-0.0296735	0.0426796	0.997994	HAND	Inverse variance weighted (correlation inc)	0.913288	0.73161	1.14008	0.422827	SELENOP_P49908_OID30745_v1_Inflammation_II.csv	UKBPPP	0.898864	SELENOP_P49908_OID30745_v1_Inflammation_II.csv:HAND:UKBPPP				FALSE	FALSE	FALSE
SELENOP	UKBPPP	SELENOP:HipOA	-0.0070757	0.443406	0.694964	HIP	Inverse variance weighted (correlation inc)	1.1053	0.915714	1.33413	0.297029	SELENOP_P49908_OID30745_v1_Inflammation_II.csv	UKBPPP	0.766844	SELENOP_P49908_OID30745_v1_Inflammation_II.csv:HIP:UKBPPP				FALSE	FALSE	FALSE
SELENOP	UKBPPP	SELENOP:KneeHipOA	-0.0147185	0.00546288	0.0324553	KNEEHIP	Inverse variance weighted (correlation inc)	1.09791	0.954641	1.26268	0.190422	SELENOP_P49908_OID30745_v1_Inflammation_II.csv	UKBPPP	0.629234	SELENOP_P49908_OID30745_v1_Inflammation_II.csv:KNEEHIP:UKBPPP				FALSE	FALSE	FALSE
SELENOP	UKBPPP	SELENOP:KneeOA	-0.0180287	0.00345905	0.0387789	KNEE	Inverse variance weighted (correlation inc)	1.07227	0.961366	1.19598	0.210313	SELENOP_P49908_OID30745_v1_Inflammation_II.csv	UKBPPP	0.65684	SELENOP_P49908_OID30745_v1_Inflammation_II.csv:KNEE:UKBPPP				FALSE	FALSE	FALSE
SELENOP	UKBPPP	SELENOP:SpineOA	-0.049023	0.000257914	0.00477574	SPINE	Inverse variance weighted (correlation inc)	0.930625	0.830463	1.04287	0.215889	SELENOP_P49908_OID30745_v1_Inflammation_II.csv	UKBPPP	0.812148	SELENOP_P49908_OID30745_v1_Inflammation_II.csv:SPINE:UKBPPP				FALSE	FALSE	FALSE
SELENOP	UKBPPP	SELENOP:THR	-0.00140313	0.952352	0.976061	THR	Inverse variance weighted (correlation inc)	1.17913	0.931328	1.49287	0.171013	SELENOP_P49908_OID30745_v1_Inflammation_II.csv	UKBPPP	0.656819	SELENOP_P49908_OID30745_v1_Inflammation_II.csv:THR:UKBPPP				FALSE	FALSE	FALSE
SELENOP	UKBPPP	SELENOP:ThumbOA	-0.0483232	0.179637	0.99602	THUMB	Inverse variance weighted (correlation inc)	0.819675	0.633966	1.05979	0.129264	SELENOP_P49908_OID30745_v1_Inflammation_II.csv	UKBPPP	0.75725	SELENOP_P49908_OID30745_v1_Inflammation_II.csv:THUMB:UKBPPP				FALSE	FALSE	FALSE
SELENOP	UKBPPP	SELENOP:TJR	-0.00815873	0.60156	0.790919	TJR	Inverse variance weighted (correlation inc)	1.20617	0.986632	1.47457	0.0674435	SELENOP_P49908_OID30745_v1_Inflammation_II.csv	UKBPPP	0.459282	SELENOP_P49908_OID30745_v1_Inflammation_II.csv:TJR:UKBPPP				FALSE	FALSE	FALSE
SELENOP	UKBPPP	SELENOP:TKR	-0.0129287	0.549959	0.955266	TKR	Inverse variance weighted (correlation inc)	1.13747	0.974646	1.32749	0.102222	SELENOP_P49908_OID30745_v1_Inflammation_II.csv	UKBPPP	0.526992	SELENOP_P49908_OID30745_v1_Inflammation_II.csv:TKR:UKBPPP				FALSE	FALSE	FALSE
SELENOS	Fenland														NA:NA:NA
SELENOW	Fenland	SELENOW:AllOA				ALLOA	Inverse variance weighted (correlation inc)	1.01102	0.971607	1.05204	0.588968	SELW_18310_26.csv	Fenland	0.910004	SELW_18310_26.csv:ALLOA:Fenland				FALSE
SELENOW	Fenland	SELENOW:FingerOA				FINGER	Inverse variance weighted (correlation inc)	0.998601	0.835011	1.19424	0.987765	SELW_18310_26.csv	Fenland	0.995062	SELW_18310_26.csv:FINGER:Fenland				FALSE
SELENOW	Fenland	SELENOW:HandOA				HAND	Inverse variance weighted (correlation inc)	1.06115	0.956797	1.17688	0.26111	SELW_18310_26.csv	Fenland	0.832906	SELW_18310_26.csv:HAND:Fenland				FALSE
SELENOW	Fenland	SELENOW:HipOA				HIP	Inverse variance weighted (correlation inc)	0.960449	0.899847	1.02513	0.22493	SELW_18310_26.csv	Fenland	0.719251	SELW_18310_26.csv:HIP:Fenland				FALSE
SELENOW	Fenland	SELENOW:KneeHipOA				KNEEHIP	Inverse variance weighted (correlation inc)	1.02731	0.963554	1.09529	0.409785	SELW_18310_26.csv	Fenland	0.838467	SELW_18310_26.csv:KNEEHIP:Fenland				FALSE
SELENOW	Fenland	SELENOW:KneeOA				KNEE	Inverse variance weighted (correlation inc)	1.05496	0.975324	1.14109	0.181541	SELW_18310_26.csv	Fenland	0.643646	SELW_18310_26.csv:KNEE:Fenland				FALSE
SELENOW	Fenland	SELENOW:THR				THR	Inverse variance weighted (correlation inc)	0.950484	0.873886	1.0338	0.236161	SELW_18310_26.csv	Fenland	0.728938	SELW_18310_26.csv:THR:Fenland				FALSE
SELENOW	Fenland	SELENOW:ThumbOA				THUMB	Inverse variance weighted (correlation inc)	0.992605	0.854731	1.15272	0.922503	SELW_18310_26.csv	Fenland	0.986938	SELW_18310_26.csv:THUMB:Fenland				FALSE
SELENOW	Fenland	SELENOW:TJR				TJR	Inverse variance weighted (correlation inc)	0.986972	0.905844	1.07536	0.764435	SELW_18310_26.csv	Fenland	0.934974	SELW_18310_26.csv:TJR:Fenland				FALSE
SELENOW	Fenland	SELENOW:TKR				TKR	Inverse variance weighted (correlation inc)	1.048	0.910012	1.20691	0.515118	SELW_18310_26.csv	Fenland	0.878958	SELW_18310_26.csv:TKR:Fenland				FALSE
SELH	deCODE														NA:NA:NA
SELL	UKBPPP;deCODE;Fenland	SELL:AllOA	-0.00303883	0.364143	0.505168	ALLOA	Inverse variance weighted (correlation inc)	1.01205	0.996927	1.0274	0.118929	4831_4_SELL_sL_Selectin.csv	deCODE	0.53183	4831_4_SELL_sL_Selectin.csv:ALLOA:deCODE				FALSE	FALSE	FALSE
SELL	UKBPPP;deCODE;Fenland	SELL:AllOA	-0.00303883	0.364143	0.505168	ALLOA	Inverse variance weighted (correlation inc)	1.00902	1.00078	1.01732	0.0319076	sL_Selectin_4831_4.csv	Fenland	0.271043	sL_Selectin_4831_4.csv:ALLOA:Fenland				FALSE	FALSE	FALSE
SELL	UKBPPP;deCODE;Fenland	SELL:AllOA	-0.00303883	0.364143	0.505168	ALLOA	Inverse variance weighted (correlation inc)	1.00371	0.993805	1.01372	0.464142	SELL_P14151_OID30752_v1_Inflammation_II.csv	UKBPPP	0.838963	SELL_P14151_OID30752_v1_Inflammation_II.csv:ALLOA:UKBPPP				FALSE	FALSE	FALSE
SELL	UKBPPP;deCODE;Fenland	SELL:FingerOA	0.0113792	0.87975	0.971254	FINGER	Inverse variance weighted (correlation inc)	1.02165	0.948712	1.10019	0.570885	4831_4_SELL_sL_Selectin.csv	deCODE	0.980119	4831_4_SELL_sL_Selectin.csv:FINGER:deCODE				FALSE	FALSE	FALSE
SELL	UKBPPP;deCODE;Fenland	SELL:FingerOA	0.0113792	0.87975	0.971254	FINGER	Inverse variance weighted (correlation inc)	1.02127	0.981747	1.06239	0.295895	sL_Selectin_4831_4.csv	Fenland	0.933929	sL_Selectin_4831_4.csv:FINGER:Fenland				FALSE	FALSE	FALSE
SELL	UKBPPP;deCODE;Fenland	SELL:HandOA	0.00709766	0.634474	0.997994	HAND	Inverse variance weighted (correlation inc)	1.00141	0.963113	1.04122	0.94368	4831_4_SELL_sL_Selectin.csv	deCODE	0.996688	4831_4_SELL_sL_Selectin.csv:HAND:deCODE				FALSE	FALSE	FALSE
SELL	UKBPPP;deCODE;Fenland	SELL:HandOA	0.00709766	0.634474	0.997994	HAND	Inverse variance weighted (correlation inc)	1.00841	0.973005	1.0451	0.646044	SELL_P14151_OID30752_v1_Inflammation_II.csv	UKBPPP	0.959281	SELL_P14151_OID30752_v1_Inflammation_II.csv:HAND:UKBPPP				FALSE	FALSE	FALSE
SELL	UKBPPP;deCODE;Fenland	SELL:HandOA	0.00709766	0.634474	0.997994	HAND	Inverse variance weighted (correlation inc)	1.00123	0.9784	1.02459	0.916781	sL_Selectin_4831_4.csv	Fenland	0.982432	sL_Selectin_4831_4.csv:HAND:Fenland				FALSE	FALSE	FALSE
SELL	UKBPPP;deCODE;Fenland	SELL:HipOA	0.00295185	0.753839	0.8834	HIP	Inverse variance weighted (correlation inc)	1.01302	0.985934	1.04085	0.349553	4831_4_SELL_sL_Selectin.csv	deCODE	0.79887	4831_4_SELL_sL_Selectin.csv:HIP:deCODE				FALSE	FALSE	FALSE
SELL	UKBPPP;deCODE;Fenland	SELL:HipOA	0.00295185	0.753839	0.8834	HIP	Inverse variance weighted (correlation inc)	1.00983	0.988152	1.03199	0.37686	SELL_P14151_OID30752_v1_Inflammation_II.csv	UKBPPP	0.821306	SELL_P14151_OID30752_v1_Inflammation_II.csv:HIP:UKBPPP				FALSE	FALSE	FALSE
SELL	UKBPPP;deCODE;Fenland	SELL:HipOA	0.00295185	0.753839	0.8834	HIP	Inverse variance weighted (correlation inc)	1.01095	0.995213	1.02693	0.173682	sL_Selectin_4831_4.csv	Fenland	0.694596	sL_Selectin_4831_4.csv:HIP:Fenland				FALSE	FALSE	FALSE
SELL	UKBPPP;deCODE;Fenland	SELL:KneeHipOA	-0.00120236	0.82387	0.894899	KNEEHIP	Inverse variance weighted (correlation inc)	1.00404	0.993259	1.01494	0.463986	sL_Selectin_4831_4.csv	Fenland	0.86737	sL_Selectin_4831_4.csv:KNEEHIP:Fenland				FALSE	FALSE	FALSE
SELL	UKBPPP;deCODE;Fenland	SELL:KneeHipOA	-0.00120236	0.82387	0.894899	KNEEHIP	Inverse variance weighted (correlation inc)	1.00477	0.987846	1.02198	0.583149	4831_4_SELL_sL_Selectin.csv	deCODE	0.906516	4831_4_SELL_sL_Selectin.csv:KNEEHIP:deCODE				FALSE	FALSE	FALSE
SELL	UKBPPP;deCODE;Fenland	SELL:KneeHipOA	-0.00120236	0.82387	0.894899	KNEEHIP	Inverse variance weighted (correlation inc)	1.003	0.989951	1.01623	0.653591	SELL_P14151_OID30752_v1_Inflammation_II.csv	UKBPPP	0.909981	SELL_P14151_OID30752_v1_Inflammation_II.csv:KNEEHIP:UKBPPP				FALSE	FALSE	FALSE
SELL	UKBPPP;deCODE;Fenland	SELL:KneeOA	-0.00211508	0.736607	0.87667	KNEE	Inverse variance weighted (correlation inc)	1.00373	0.988643	1.01904	0.630067	SELL_P14151_OID30752_v1_Inflammation_II.csv	UKBPPP	0.901216	SELL_P14151_OID30752_v1_Inflammation_II.csv:KNEE:UKBPPP				FALSE	FALSE	FALSE
SELL	UKBPPP;deCODE;Fenland	SELL:KneeOA	-0.00211508	0.736607	0.87667	KNEE	Inverse variance weighted (correlation inc)	1.00424	0.991627	1.01701	0.511883	sL_Selectin_4831_4.csv	Fenland	0.861094	sL_Selectin_4831_4.csv:KNEE:Fenland				FALSE	FALSE	FALSE
SELL	UKBPPP;deCODE;Fenland	SELL:KneeOA	-0.00211508	0.736607	0.87667	KNEE	Inverse variance weighted (correlation inc)	1.00492	0.986765	1.0234	0.59799	4831_4_SELL_sL_Selectin.csv	deCODE	0.897334	4831_4_SELL_sL_Selectin.csv:KNEE:deCODE				FALSE	FALSE	FALSE
SELL	UKBPPP;deCODE;Fenland	SELL:SpineOA	-0.00969242	0.478631	0.759736	SPINE	Inverse variance weighted (correlation inc)	1.00962	0.98558	1.03425	0.436089	4831_4_SELL_sL_Selectin.csv	deCODE	0.936628	4831_4_SELL_sL_Selectin.csv:SPINE:deCODE				FALSE	FALSE	FALSE
SELL	UKBPPP;deCODE;Fenland	SELL:SpineOA	-0.00969242	0.478631	0.759736	SPINE	Inverse variance weighted (correlation inc)	1.0046	0.983518	1.02613	0.671657	SELL_P14151_OID30752_v1_Inflammation_II.csv	UKBPPP	0.963217	SELL_P14151_OID30752_v1_Inflammation_II.csv:SPINE:UKBPPP				FALSE	FALSE	FALSE
SELL	UKBPPP;deCODE;Fenland	SELL:THR	0.0236572	0.32314	0.573665	THR	Inverse variance weighted (correlation inc)	0.989835	0.963089	1.01732	0.46476	SELL_P14151_OID30752_v1_Inflammation_II.csv	UKBPPP	0.890603	SELL_P14151_OID30752_v1_Inflammation_II.csv:THR:UKBPPP				FALSE	FALSE	FALSE
SELL	UKBPPP;deCODE;Fenland	SELL:THR	0.0236572	0.32314	0.573665	THR	Inverse variance weighted (correlation inc)	0.994411	0.961192	1.02878	0.746433	4831_4_SELL_sL_Selectin.csv	deCODE	0.971211	4831_4_SELL_sL_Selectin.csv:THR:deCODE				FALSE	FALSE	FALSE
SELL	UKBPPP;deCODE;Fenland	SELL:THR	0.0236572	0.32314	0.573665	THR	Inverse variance weighted (correlation inc)	0.998886	0.978128	1.02008	0.917142	sL_Selectin_4831_4.csv	Fenland	0.988413	sL_Selectin_4831_4.csv:THR:Fenland				FALSE	FALSE	FALSE
SELL	UKBPPP;deCODE;Fenland	SELL:ThumbOA	0.0469961	0.200598	0.99602	THUMB	Inverse variance weighted (correlation inc)	0.972487	0.914723	1.0339	0.371868	4831_4_SELL_sL_Selectin.csv	deCODE	0.883881	4831_4_SELL_sL_Selectin.csv:THUMB:deCODE				FALSE	FALSE	FALSE
SELL	UKBPPP;deCODE;Fenland	SELL:ThumbOA	0.0469961	0.200598	0.99602	THUMB	Inverse variance weighted (correlation inc)	0.987127	0.950637	1.02502	0.500204	sL_Selectin_4831_4.csv	Fenland	0.911982	sL_Selectin_4831_4.csv:THUMB:Fenland				FALSE	FALSE	FALSE
SELL	UKBPPP;deCODE;Fenland	SELL:ThumbOA	0.0469961	0.200598	0.99602	THUMB	Inverse variance weighted (correlation inc)	0.987875	0.939735	1.03848	0.632213	SELL_P14151_OID30752_v1_Inflammation_II.csv	UKBPPP	0.933161	SELL_P14151_OID30752_v1_Inflammation_II.csv:THUMB:UKBPPP				FALSE	FALSE	FALSE
SELL	UKBPPP;deCODE;Fenland	SELL:TJR	0.00415793	0.794112	0.903961	TJR	Inverse variance weighted (correlation inc)	0.999828	0.979101	1.02099	0.987165	SELL_P14151_OID30752_v1_Inflammation_II.csv	UKBPPP	0.996857	SELL_P14151_OID30752_v1_Inflammation_II.csv:TJR:UKBPPP				FALSE	FALSE	FALSE
SELL	UKBPPP;deCODE;Fenland	SELL:TJR	0.00415793	0.794112	0.903961	TJR	Inverse variance weighted (correlation inc)	1.00525	0.988015	1.02278	0.553123	sL_Selectin_4831_4.csv	Fenland	0.851488	sL_Selectin_4831_4.csv:TJR:Fenland				FALSE	FALSE	FALSE
SELL	UKBPPP;deCODE;Fenland	SELL:TJR	0.00415793	0.794112	0.903961	TJR	Inverse variance weighted (correlation inc)	1.00572	0.980404	1.03168	0.661175	4831_4_SELL_sL_Selectin.csv	deCODE	0.923606	4831_4_SELL_sL_Selectin.csv:TJR:deCODE				FALSE	FALSE	FALSE
SELL	UKBPPP;deCODE;Fenland	SELL:TKR	0.00223253	0.91936	0.989793	TKR	Inverse variance weighted (correlation inc)	1.0038	0.978264	1.02999	0.773175	SELL_P14151_OID30752_v1_Inflammation_II.csv	UKBPPP	0.961205	SELL_P14151_OID30752_v1_Inflammation_II.csv:TKR:UKBPPP				FALSE	FALSE	FALSE
SELL	UKBPPP;deCODE;Fenland	SELL:TKR	0.00223253	0.91936	0.989793	TKR	Inverse variance weighted (correlation inc)	1.00464	0.983932	1.02578	0.663313	sL_Selectin_4831_4.csv	Fenland	0.917191	sL_Selectin_4831_4.csv:TKR:Fenland				FALSE	FALSE	FALSE
SELL	UKBPPP;deCODE;Fenland	SELL:TKR	0.00223253	0.91936	0.989793	TKR	Inverse variance weighted (correlation inc)	1.00694	0.977844	1.03689	0.644043	4831_4_SELL_sL_Selectin.csv	deCODE	0.900243	4831_4_SELL_sL_Selectin.csv:TKR:deCODE				FALSE	FALSE	FALSE
SELM	deCODE	SELM:AllOA				ALLOA	Wald ratio	1.00498	0.901042	1.1209	0.929	15336_7_SELM_SELM.csv	deCODE	0.989743	15336_7_SELM_SELM.csv:ALLOA:deCODE				FALSE
SELM	deCODE	SELM:FingerOA				FINGER	Wald ratio	1.33465	0.73018	2.43952	0.3482	15336_7_SELM_SELM.csv	deCODE	0.939347	15336_7_SELM_SELM.csv:FINGER:deCODE				FALSE
SELM	deCODE	SELM:HandOA				HAND	Wald ratio	1.6494	1.1881	2.28981	0.002792	15336_7_SELM_SELM.csv	deCODE	0.197095	15336_7_SELM_SELM.csv:HAND:deCODE				FALSE
SELM	deCODE	SELM:HipOA				HIP	Wald ratio	0.887713	0.720728	1.09339	0.2626	15336_7_SELM_SELM.csv	deCODE	0.755545	15336_7_SELM_SELM.csv:HIP:deCODE				FALSE
SELM	deCODE	SELM:KneeHipOA				KNEEHIP	Wald ratio	0.950797	0.815893	1.10801	0.5181	15336_7_SELM_SELM.csv	deCODE	0.872464	15336_7_SELM_SELM.csv:KNEEHIP:deCODE				FALSE
SELM	deCODE	SELM:KneeOA				KNEE	Wald ratio	0.918334	0.7759	1.08691	0.3218	15336_7_SELM_SELM.csv	deCODE	0.754818	15336_7_SELM_SELM.csv:KNEE:deCODE				FALSE
SELM	deCODE	SELM:SpineOA				SPINE	Wald ratio	1.28908	1.01282	1.64069	0.03906	15336_7_SELM_SELM.csv	deCODE	0.619533	15336_7_SELM_SELM.csv:SPINE:deCODE				FALSE
SELM	deCODE	SELM:THR				THR	Wald ratio	0.843337	0.640876	1.10976	0.2238	15336_7_SELM_SELM.csv	deCODE	0.712464	15336_7_SELM_SELM.csv:THR:deCODE				FALSE
SELM	deCODE	SELM:ThumbOA				THUMB	Wald ratio	1.79757	1.07932	2.99378	0.02424	15336_7_SELM_SELM.csv	deCODE	0.515715	15336_7_SELM_SELM.csv:THUMB:deCODE				FALSE
SELM	deCODE	SELM:TJR				TJR	Wald ratio	0.884049	0.702309	1.11282	0.2939	15336_7_SELM_SELM.csv	deCODE	0.747402	15336_7_SELM_SELM.csv:TJR:deCODE				FALSE
SELM	deCODE	SELM:TKR				TKR	Wald ratio	0.864525	0.650233	1.14944	0.3165	15336_7_SELM_SELM.csv	deCODE	0.766805	15336_7_SELM_SELM.csv:TKR:deCODE				FALSE
SELP	UKBPPP;deCODE;Fenland	SELP:AllOA	0.0087052	0.327236	0.467732	ALLOA	Inverse variance weighted (correlation inc)	1.01746	0.987891	1.04791	0.250047	P_Selectin_4154_57.csv	Fenland	0.702412	P_Selectin_4154_57.csv:ALLOA:Fenland				FALSE	FALSE	FALSE
SELP	UKBPPP;deCODE;Fenland	SELP:AllOA	0.0087052	0.327236	0.467732	ALLOA	Inverse variance weighted (correlation inc)	1.0081	0.987699	1.02892	0.439375	SELP_P16109_OID20379_v1_Cardiometabolic.csv	UKBPPP	0.823175	SELP_P16109_OID20379_v1_Cardiometabolic.csv:ALLOA:UKBPPP				FALSE	FALSE	FALSE
SELP	UKBPPP;deCODE;Fenland	SELP:AllOA	0.0087052	0.327236	0.467732	ALLOA	Inverse variance weighted (correlation inc)	1.00643	0.979833	1.03375	0.639052	4154_57_SELP_P_Selectin.csv	deCODE	0.920177	4154_57_SELP_P_Selectin.csv:ALLOA:deCODE				FALSE	FALSE	FALSE
SELP	UKBPPP;deCODE;Fenland	SELP:FingerOA	0.147176	0.460891	0.86308	FINGER	Inverse variance weighted (correlation inc)	0.917505	0.79961	1.05278	0.219831	4154_57_SELP_P_Selectin.csv	deCODE	0.90374	4154_57_SELP_P_Selectin.csv:FINGER:deCODE				FALSE	FALSE	FALSE
SELP	UKBPPP;deCODE;Fenland	SELP:FingerOA	0.147176	0.460891	0.86308	FINGER	Inverse variance weighted (correlation inc)	0.92925	0.805708	1.07174	0.313385	P_Selectin_4154_57.csv	Fenland	0.939805	P_Selectin_4154_57.csv:FINGER:Fenland				FALSE	FALSE	FALSE
SELP	UKBPPP;deCODE;Fenland	SELP:HandOA	-0.0677707	0.0871185	0.997994	HAND	Inverse variance weighted (correlation inc)	0.982569	0.903842	1.06815	0.679831	P_Selectin_4154_57.csv	Fenland	0.949156	P_Selectin_4154_57.csv:HAND:Fenland				FALSE	FALSE	FALSE
SELP	UKBPPP;deCODE;Fenland	SELP:HandOA	-0.0677707	0.0871185	0.997994	HAND	Inverse variance weighted (correlation inc)	1.01582	0.963605	1.07086	0.559936	SELP_P16109_OID20379_v1_Cardiometabolic.csv	UKBPPP	0.939448	SELP_P16109_OID20379_v1_Cardiometabolic.csv:HAND:UKBPPP				FALSE	FALSE	FALSE
SELP	UKBPPP;deCODE;Fenland	SELP:HandOA	-0.0677707	0.0871185	0.997994	HAND	Inverse variance weighted (correlation inc)	0.982807	0.915986	1.0545	0.629272	4154_57_SELP_P_Selectin.csv	deCODE	0.956372	4154_57_SELP_P_Selectin.csv:HAND:deCODE				FALSE	FALSE	FALSE
SELP	UKBPPP;deCODE;Fenland	SELP:HipOA	0.00800792	0.748523	0.881876	HIP	Inverse variance weighted (correlation inc)	0.996416	0.9607	1.03346	0.847109	SELP_P16109_OID20379_v1_Cardiometabolic.csv	UKBPPP	0.970515	SELP_P16109_OID20379_v1_Cardiometabolic.csv:HIP:UKBPPP				FALSE	FALSE	FALSE
SELP	UKBPPP;deCODE;Fenland	SELP:HipOA	0.00800792	0.748523	0.881876	HIP	Inverse variance weighted (correlation inc)	0.996137	0.945658	1.04931	0.884019	P_Selectin_4154_57.csv	Fenland	0.983917	P_Selectin_4154_57.csv:HIP:Fenland				FALSE	FALSE	FALSE
SELP	UKBPPP;deCODE;Fenland	SELP:HipOA	0.00800792	0.748523	0.881876	HIP	Inverse variance weighted (correlation inc)	1.00027	0.943	1.06102	0.992801	4154_57_SELP_P_Selectin.csv	deCODE	0.997281	4154_57_SELP_P_Selectin.csv:HIP:deCODE				FALSE	FALSE	FALSE
SELP	UKBPPP;deCODE;Fenland	SELP:KneeHipOA	0.00513097	0.720393	0.827065	KNEEHIP	Inverse variance weighted (correlation inc)	0.99633	0.952347	1.04234	0.873172	P_Selectin_4154_57.csv	Fenland	0.974499	P_Selectin_4154_57.csv:KNEEHIP:Fenland				FALSE	FALSE	FALSE
SELP	UKBPPP;deCODE;Fenland	SELP:KneeHipOA	0.00513097	0.720393	0.827065	KNEEHIP	Inverse variance weighted (correlation inc)	0.986228	0.948955	1.02497	0.480503	4154_57_SELP_P_Selectin.csv	deCODE	0.858782	4154_57_SELP_P_Selectin.csv:KNEEHIP:deCODE				FALSE	FALSE	FALSE
SELP	UKBPPP;deCODE;Fenland	SELP:KneeHipOA	0.00513097	0.720393	0.827065	KNEEHIP	Inverse variance weighted (correlation inc)	0.991698	0.961513	1.02283	0.597076	SELP_P16109_OID20379_v1_Cardiometabolic.csv	UKBPPP	0.889858	SELP_P16109_OID20379_v1_Cardiometabolic.csv:KNEEHIP:UKBPPP				FALSE	FALSE	FALSE
SELP	UKBPPP;deCODE;Fenland	SELP:KneeOA	-0.000149217	0.992865	0.99833	KNEE	Inverse variance weighted (correlation inc)	1.00583	0.96371	1.04979	0.789949	P_Selectin_4154_57.csv	Fenland	0.966337	P_Selectin_4154_57.csv:KNEE:Fenland				FALSE	FALSE	FALSE
SELP	UKBPPP;deCODE;Fenland	SELP:KneeOA	-0.000149217	0.992865	0.99833	KNEE	Inverse variance weighted (correlation inc)	0.994858	0.967727	1.02275	0.714814	SELP_P16109_OID20379_v1_Cardiometabolic.csv	UKBPPP	0.923544	SELP_P16109_OID20379_v1_Cardiometabolic.csv:KNEE:UKBPPP				FALSE	FALSE	FALSE
SELP	UKBPPP;deCODE;Fenland	SELP:KneeOA	-0.000149217	0.992865	0.99833	KNEE	Inverse variance weighted (correlation inc)	0.991604	0.954826	1.0298	0.661918	4154_57_SELP_P_Selectin.csv	deCODE	0.91993	4154_57_SELP_P_Selectin.csv:KNEE:deCODE				FALSE	FALSE	FALSE
SELP	UKBPPP;deCODE;Fenland	SELP:SpineOA	-0.0485078	0.18146	0.508769	SPINE	Inverse variance weighted (correlation inc)	1.01699	0.968454	1.06796	0.499505	4154_57_SELP_P_Selectin.csv	deCODE	0.947342	4154_57_SELP_P_Selectin.csv:SPINE:deCODE				FALSE	FALSE	FALSE
SELP	UKBPPP;deCODE;Fenland	SELP:SpineOA	-0.0485078	0.18146	0.508769	SPINE	Inverse variance weighted (correlation inc)	1.03239	0.991534	1.07493	0.12179	SELP_P16109_OID20379_v1_Cardiometabolic.csv	UKBPPP	0.793067	SELP_P16109_OID20379_v1_Cardiometabolic.csv:SPINE:UKBPPP				FALSE	FALSE	FALSE
SELP	UKBPPP;deCODE;Fenland	SELP:THR	0.0894565	0.159144	0.379767	THR	Inverse variance weighted (correlation inc)	0.991425	0.94215	1.04328	0.740582	SELP_P16109_OID20379_v1_Cardiometabolic.csv	UKBPPP	0.962071	SELP_P16109_OID20379_v1_Cardiometabolic.csv:THR:UKBPPP				FALSE	FALSE	FALSE
SELP	UKBPPP;deCODE;Fenland	SELP:THR	0.0894565	0.159144	0.379767	THR	Inverse variance weighted (correlation inc)	0.991614	0.922111	1.06636	0.820315	P_Selectin_4154_57.csv	Fenland	0.981809	P_Selectin_4154_57.csv:THR:Fenland				FALSE	FALSE	FALSE
SELP	UKBPPP;deCODE;Fenland	SELP:THR	0.0894565	0.159144	0.379767	THR	Inverse variance weighted (correlation inc)	1.02611	0.95793	1.09915	0.462452	4154_57_SELP_P_Selectin.csv	deCODE	0.859408	4154_57_SELP_P_Selectin.csv:THR:deCODE				FALSE	FALSE	FALSE
SELP	UKBPPP;deCODE;Fenland	SELP:ThumbOA	-0.0612613	0.529539	0.99602	THUMB	Inverse variance weighted (correlation inc)	0.979936	0.880355	1.09078	0.710861	4154_57_SELP_P_Selectin.csv	deCODE	0.956659	4154_57_SELP_P_Selectin.csv:THUMB:deCODE				FALSE	FALSE	FALSE
SELP	UKBPPP;deCODE;Fenland	SELP:ThumbOA	-0.0612613	0.529539	0.99602	THUMB	Inverse variance weighted (correlation inc)	0.917408	0.843654	0.997611	0.0438058	SELP_P16109_OID20379_v1_Cardiometabolic.csv	UKBPPP	0.620192	SELP_P16109_OID20379_v1_Cardiometabolic.csv:THUMB:UKBPPP				FALSE	FALSE	FALSE
SELP	UKBPPP;deCODE;Fenland	SELP:ThumbOA	-0.0612613	0.529539	0.99602	THUMB	Inverse variance weighted (correlation inc)	0.9069	0.799093	1.02925	0.130158	P_Selectin_4154_57.csv	Fenland	0.723771	P_Selectin_4154_57.csv:THUMB:Fenland				FALSE	FALSE	FALSE
SELP	UKBPPP;deCODE;Fenland	SELP:TJR	0.0115584	0.784551	0.900102	TJR	Inverse variance weighted (correlation inc)	0.960993	0.911239	1.01346	0.142391	4154_57_SELP_P_Selectin.csv	deCODE	0.617865	4154_57_SELP_P_Selectin.csv:TJR:deCODE				FALSE	FALSE	FALSE
SELP	UKBPPP;deCODE;Fenland	SELP:TJR	0.0115584	0.784551	0.900102	TJR	Inverse variance weighted (correlation inc)	0.954094	0.912796	0.997261	0.0373875	SELP_P16109_OID20379_v1_Cardiometabolic.csv	UKBPPP	0.356047	SELP_P16109_OID20379_v1_Cardiometabolic.csv:TJR:UKBPPP				FALSE	FALSE	FALSE
SELP	UKBPPP;deCODE;Fenland	SELP:TJR	0.0115584	0.784551	0.900102	TJR	Inverse variance weighted (correlation inc)	0.9445	0.886022	1.00684	0.0799461	P_Selectin_4154_57.csv	Fenland	0.48511	P_Selectin_4154_57.csv:TJR:Fenland				FALSE	FALSE	FALSE
SELP	UKBPPP;deCODE;Fenland	SELP:TKR	-0.0303575	0.603906	0.959865	TKR	Inverse variance weighted (correlation inc)	0.972727	0.925001	1.02291	0.281335	SELP_P16109_OID20379_v1_Cardiometabolic.csv	UKBPPP	0.746718	SELP_P16109_OID20379_v1_Cardiometabolic.csv:TKR:UKBPPP				FALSE	FALSE	FALSE
SELP	UKBPPP;deCODE;Fenland	SELP:TKR	-0.0303575	0.603906	0.959865	TKR	Inverse variance weighted (correlation inc)	0.956698	0.888203	1.03048	0.24283	P_Selectin_4154_57.csv	Fenland	0.697719	P_Selectin_4154_57.csv:TKR:Fenland				FALSE	FALSE	FALSE
SELP	UKBPPP;deCODE;Fenland	SELP:TKR	-0.0303575	0.603906	0.959865	TKR	Inverse variance weighted (correlation inc)	0.984852	0.922065	1.05191	0.649722	4154_57_SELP_P_Selectin.csv	deCODE	0.900243	4154_57_SELP_P_Selectin.csv:TKR:deCODE				FALSE	FALSE	FALSE
