## Supplementary Table for "Genetically informed search for potential osteoarthritis drug targets across the proteome" (part 14 of 26)

### Sheet: S1 (continued)
Protein name	Available data sources	Unique ID (DPE)	Estimate (DPE)	P-value (DPE)	Adjusted p-val (DPE)	outcome trait	method (MR)	Odds ratio (MR)	LCI_MR	UCI_MR	P-value_MR	Protein file name (MR)	Tested data source (MR)	Adjusted p-val (MR)	Unique ID (MR)	Colocalization results	PPH4	PPH4/PPH3+PPH4	MR significant	Observational results significant after MDD filering with matched OA phenotypes	Observational results significant after MDD filering without matched OA phenotypes
SELPLG	UKBPPP;deCODE;Fenland	SELPLG:AllOA	0.00576615	0.201398	0.319592	ALLOA	Inverse variance weighted (correlation inc)	1.0099	0.983972	1.0365	0.457996	SELPL_11266_8.csv	Fenland	0.851408	SELPL_11266_8.csv:ALLOA:Fenland				FALSE	FALSE	FALSE
SELPLG	UKBPPP;deCODE;Fenland	SELPLG:AllOA	0.00576615	0.201398	0.319592	ALLOA	Inverse variance weighted (correlation inc)	1.00109	0.992419	1.00984	0.805786	SELPLG_Q14242_OID20560_v1_Inflammation.csv	UKBPPP	0.955362	SELPLG_Q14242_OID20560_v1_Inflammation.csv:ALLOA:UKBPPP				FALSE	FALSE	FALSE
SELPLG	UKBPPP;deCODE;Fenland	SELPLG:AllOA	0.00576615	0.201398	0.319592	ALLOA	Inverse variance weighted (correlation inc)	1.00594	0.977155	1.03558	0.689132	11266_8_SELPLG_SELPL.csv	deCODE	0.942032	11266_8_SELPLG_SELPL.csv:ALLOA:deCODE				FALSE	FALSE	FALSE
SELPLG	UKBPPP;deCODE;Fenland	SELPLG:FingerOA	0.0301917	0.765851	0.938216	FINGER	Inverse variance weighted (correlation inc)	0.955593	0.832898	1.09636	0.517073	SELPL_11266_8.csv	Fenland	0.96272	SELPL_11266_8.csv:FINGER:Fenland				FALSE	FALSE	FALSE
SELPLG	UKBPPP;deCODE;Fenland	SELPLG:FingerOA	0.0301917	0.765851	0.938216	FINGER	Inverse variance weighted (correlation inc)	0.959092	0.861835	1.06732	0.443883	11266_8_SELPLG_SELPL.csv	deCODE	0.944027	11266_8_SELPLG_SELPL.csv:FINGER:deCODE				FALSE	FALSE	FALSE
SELPLG	UKBPPP;deCODE;Fenland	SELPLG:HandOA	0.0166764	0.407222	0.997994	HAND	Inverse variance weighted (correlation inc)	0.974148	0.914803	1.03734	0.414072	11266_8_SELPLG_SELPL.csv	deCODE	0.956372	11266_8_SELPLG_SELPL.csv:HAND:deCODE				FALSE	FALSE	FALSE
SELPLG	UKBPPP;deCODE;Fenland	SELPLG:HandOA	0.0166764	0.407222	0.997994	HAND	Inverse variance weighted (correlation inc)	0.978208	0.948943	1.00838	0.155106	SELPLG_Q14242_OID20560_v1_Inflammation.csv	UKBPPP	0.742988	SELPLG_Q14242_OID20560_v1_Inflammation.csv:HAND:UKBPPP				FALSE	FALSE	FALSE
SELPLG	UKBPPP;deCODE;Fenland	SELPLG:HandOA	0.0166764	0.407222	0.997994	HAND	Inverse variance weighted (correlation inc)	0.961872	0.889019	1.0407	0.333371	SELPL_11266_8.csv	Fenland	0.859663	SELPL_11266_8.csv:HAND:Fenland				FALSE	FALSE	FALSE
SELPLG	UKBPPP;deCODE;Fenland	SELPLG:HipOA	-0.016843	0.184336	0.482808	HIP	Inverse variance weighted (correlation inc)	0.991592	0.974246	1.00925	0.348355	SELPLG_Q14242_OID20560_v1_Inflammation.csv	UKBPPP	0.804226	SELPLG_Q14242_OID20560_v1_Inflammation.csv:HIP:UKBPPP				FALSE	FALSE	FALSE
SELPLG	UKBPPP;deCODE;Fenland	SELPLG:HipOA	-0.016843	0.184336	0.482808	HIP	Inverse variance weighted (correlation inc)	1.00377	0.943272	1.06815	0.905496	SELPL_11266_8.csv	Fenland	0.986025	SELPL_11266_8.csv:HIP:Fenland				FALSE	FALSE	FALSE
SELPLG	UKBPPP;deCODE;Fenland	SELPLG:HipOA	-0.016843	0.184336	0.482808	HIP	Inverse variance weighted (correlation inc)	0.997589	0.95917	1.03755	0.904128	11266_8_SELPLG_SELPL.csv	deCODE	0.976827	11266_8_SELPLG_SELPL.csv:HIP:deCODE				FALSE	FALSE	FALSE
SELPLG	UKBPPP;deCODE;Fenland	SELPLG:KneeHipOA	-0.0105315	0.148068	0.297868	KNEEHIP	Inverse variance weighted (correlation inc)	1.01853	0.976741	1.0621	0.390419	SELPL_11266_8.csv	Fenland	0.822475	SELPL_11266_8.csv:KNEEHIP:Fenland				FALSE	FALSE	FALSE
SELPLG	UKBPPP;deCODE;Fenland	SELPLG:KneeHipOA	-0.0105315	0.148068	0.297868	KNEEHIP	Inverse variance weighted (correlation inc)	0.998098	0.982669	1.01377	0.810657	SELPLG_Q14242_OID20560_v1_Inflammation.csv	UKBPPP	0.951341	SELPLG_Q14242_OID20560_v1_Inflammation.csv:KNEEHIP:UKBPPP				FALSE	FALSE	FALSE
SELPLG	UKBPPP;deCODE;Fenland	SELPLG:KneeHipOA	-0.0105315	0.148068	0.297868	KNEEHIP	Inverse variance weighted (correlation inc)	1.01175	0.973486	1.05152	0.552538	11266_8_SELPLG_SELPL.csv	deCODE	0.89423	11266_8_SELPLG_SELPL.csv:KNEEHIP:deCODE				FALSE	FALSE	FALSE
SELPLG	UKBPPP;deCODE;Fenland	SELPLG:KneeOA	-0.00569082	0.501948	0.71883	KNEE	Inverse variance weighted (correlation inc)	1.03706	0.977655	1.10007	0.226629	11266_8_SELPLG_SELPL.csv	deCODE	0.672958	11266_8_SELPLG_SELPL.csv:KNEE:deCODE				FALSE	FALSE	FALSE
SELPLG	UKBPPP;deCODE;Fenland	SELPLG:KneeOA	-0.00569082	0.501948	0.71883	KNEE	Inverse variance weighted (correlation inc)	1.03655	0.9885	1.08694	0.138238	SELPL_11266_8.csv	Fenland	0.586805	SELPL_11266_8.csv:KNEE:Fenland				FALSE	FALSE	FALSE
SELPLG	UKBPPP;deCODE;Fenland	SELPLG:KneeOA	-0.00569082	0.501948	0.71883	KNEE	Inverse variance weighted (correlation inc)	1.00648	0.989449	1.02379	0.458425	SELPLG_Q14242_OID20560_v1_Inflammation.csv	UKBPPP	0.832258	SELPLG_Q14242_OID20560_v1_Inflammation.csv:KNEE:UKBPPP				FALSE	FALSE	FALSE
SELPLG	UKBPPP;deCODE;Fenland	SELPLG:SpineOA	0.00624467	0.734856	0.891649	SPINE	Inverse variance weighted (correlation inc)	1.00557	0.985967	1.02556	0.580258	SELPLG_Q14242_OID20560_v1_Inflammation.csv	UKBPPP	0.937559	SELPLG_Q14242_OID20560_v1_Inflammation.csv:SPINE:UKBPPP				FALSE	FALSE	FALSE
SELPLG	UKBPPP;deCODE;Fenland	SELPLG:SpineOA	0.00624467	0.734856	0.891649	SPINE	Inverse variance weighted (correlation inc)	1.01966	0.977002	1.06418	0.371918	11266_8_SELPLG_SELPL.csv	deCODE	0.936628	11266_8_SELPLG_SELPL.csv:SPINE:deCODE				FALSE	FALSE	FALSE
SELPLG	UKBPPP;deCODE;Fenland	SELPLG:THR	-0.0354223	0.272379	0.517326	THR	Inverse variance weighted (correlation inc)	0.987978	0.964093	1.01246	0.332733	SELPLG_Q14242_OID20560_v1_Inflammation.csv	UKBPPP	0.819131	SELPLG_Q14242_OID20560_v1_Inflammation.csv:THR:UKBPPP				FALSE	FALSE	FALSE
SELPLG	UKBPPP;deCODE;Fenland	SELPLG:THR	-0.0354223	0.272379	0.517326	THR	Inverse variance weighted (correlation inc)	1.00881	0.930554	1.09364	0.831444	SELPL_11266_8.csv	Fenland	0.982675	SELPL_11266_8.csv:THR:Fenland				FALSE	FALSE	FALSE
SELPLG	UKBPPP;deCODE;Fenland	SELPLG:THR	-0.0354223	0.272379	0.517326	THR	Inverse variance weighted (correlation inc)	1.00168	0.942845	1.06418	0.956771	11266_8_SELPLG_SELPL.csv	deCODE	0.995525	11266_8_SELPLG_SELPL.csv:THR:deCODE				FALSE	FALSE	FALSE
SELPLG	UKBPPP;deCODE;Fenland	SELPLG:ThumbOA	0.00796788	0.872102	0.99602	THUMB	Inverse variance weighted (correlation inc)	0.943327	0.83734	1.06273	0.337323	SELPL_11266_8.csv	Fenland	0.889091	SELPL_11266_8.csv:THUMB:Fenland				FALSE	FALSE	FALSE
SELPLG	UKBPPP;deCODE;Fenland	SELPLG:ThumbOA	0.00796788	0.872102	0.99602	THUMB	Inverse variance weighted (correlation inc)	0.927263	0.844847	1.01772	0.111797	11266_8_SELPLG_SELPL.csv	deCODE	0.713471	11266_8_SELPLG_SELPL.csv:THUMB:deCODE				FALSE	FALSE	FALSE
SELPLG	UKBPPP;deCODE;Fenland	SELPLG:ThumbOA	0.00796788	0.872102	0.99602	THUMB	Inverse variance weighted (correlation inc)	0.971221	0.926015	1.01863	0.229815	SELPLG_Q14242_OID20560_v1_Inflammation.csv	UKBPPP	0.825409	SELPLG_Q14242_OID20560_v1_Inflammation.csv:THUMB:UKBPPP				FALSE	FALSE	FALSE
SELPLG	UKBPPP;deCODE;Fenland	SELPLG:TJR	-0.037426	0.0813578	0.286121	TJR	Inverse variance weighted (correlation inc)	0.997864	0.97542	1.02082	0.853813	SELPLG_Q14242_OID20560_v1_Inflammation.csv	UKBPPP	0.954141	SELPLG_Q14242_OID20560_v1_Inflammation.csv:TJR:UKBPPP				FALSE	FALSE	FALSE
SELPLG	UKBPPP;deCODE;Fenland	SELPLG:TJR	-0.037426	0.0813578	0.286121	TJR	Inverse variance weighted (correlation inc)	1.03827	0.97478	1.1059	0.243365	SELPL_11266_8.csv	Fenland	0.697083	SELPL_11266_8.csv:TJR:Fenland				FALSE	FALSE	FALSE
SELPLG	UKBPPP;deCODE;Fenland	SELPLG:TJR	-0.037426	0.0813578	0.286121	TJR	Inverse variance weighted (correlation inc)	1.02539	0.967151	1.08714	0.400665	11266_8_SELPLG_SELPL.csv	deCODE	0.814381	11266_8_SELPLG_SELPL.csv:TJR:deCODE				FALSE	FALSE	FALSE
SELPLG	UKBPPP;deCODE;Fenland	SELPLG:TKR	-0.0386485	0.193488	0.767996	TKR	Inverse variance weighted (correlation inc)	1.0545	0.975155	1.1403	0.183644	11266_8_SELPLG_SELPL.csv	deCODE	0.641824	11266_8_SELPLG_SELPL.csv:TKR:deCODE				FALSE	FALSE	FALSE
SELPLG	UKBPPP;deCODE;Fenland	SELPLG:TKR	-0.0386485	0.193488	0.767996	TKR	Inverse variance weighted (correlation inc)	1.00628	0.975967	1.03754	0.688237	SELPLG_Q14242_OID20560_v1_Inflammation.csv	UKBPPP	0.940414	SELPLG_Q14242_OID20560_v1_Inflammation.csv:TKR:UKBPPP				FALSE	FALSE	FALSE
SELPLG	UKBPPP;deCODE;Fenland	SELPLG:TKR	-0.0386485	0.193488	0.767996	TKR	Inverse variance weighted (correlation inc)	1.0385	0.961175	1.12205	0.338597	SELPL_11266_8.csv	Fenland	0.779937	SELPL_11266_8.csv:TKR:Fenland				FALSE	FALSE	FALSE
SEMA3A	deCODE;Fenland														NA:NA:NA
SEMA3B	deCODE;Fenland														NA:NA:NA
SEMA3C	deCODE;Fenland	SEMA3C:AllOA				ALLOA	Inverse variance weighted (correlation inc)	0.97219	0.934627	1.01126	0.16063	Sema_E_6448_36.csv	Fenland	0.601163	Sema_E_6448_36.csv:ALLOA:Fenland				FALSE
SEMA3C	deCODE;Fenland	SEMA3C:FingerOA				FINGER	Inverse variance weighted (correlation inc)	1.00592	0.81166	1.24667	0.957005	Sema_E_6448_36.csv	Fenland	0.990872	Sema_E_6448_36.csv:FINGER:Fenland				FALSE
SEMA3C	deCODE;Fenland	SEMA3C:HandOA				HAND	Inverse variance weighted (correlation inc)	1.00133	0.879843	1.13959	0.983932	Sema_E_6448_36.csv	Fenland	0.996467	Sema_E_6448_36.csv:HAND:Fenland				FALSE
SEMA3C	deCODE;Fenland	SEMA3C:HipOA				HIP	Inverse variance weighted (correlation inc)	0.95816	0.886044	1.03614	0.284349	Sema_E_6448_36.csv	Fenland	0.770335	Sema_E_6448_36.csv:HIP:Fenland				FALSE
SEMA3C	deCODE;Fenland	SEMA3C:KneeHipOA				KNEEHIP	Inverse variance weighted (correlation inc)	0.966649	0.91339	1.02301	0.240751	Sema_E_6448_36.csv	Fenland	0.708878	Sema_E_6448_36.csv:KNEEHIP:Fenland				FALSE
SEMA3C	deCODE;Fenland	SEMA3C:KneeOA				KNEE	Inverse variance weighted (correlation inc)	0.941343	0.88558	1.00062	0.0523518	Sema_E_6448_36.csv	Fenland	0.371222	Sema_E_6448_36.csv:KNEE:Fenland				FALSE
SEMA3C	deCODE;Fenland	SEMA3C:THR				THR	Inverse variance weighted (correlation inc)	0.99631	0.898323	1.10499	0.944206	Sema_E_6448_36.csv	Fenland	0.98965	Sema_E_6448_36.csv:THR:Fenland				FALSE
SEMA3C	deCODE;Fenland	SEMA3C:ThumbOA				THUMB	Inverse variance weighted (correlation inc)	1.11452	0.92642	1.34081	0.250296	Sema_E_6448_36.csv	Fenland	0.833056	Sema_E_6448_36.csv:THUMB:Fenland				FALSE
SEMA3C	deCODE;Fenland	SEMA3C:TJR				TJR	Inverse variance weighted (correlation inc)	0.990394	0.901395	1.08818	0.840759	Sema_E_6448_36.csv	Fenland	0.958889	Sema_E_6448_36.csv:TJR:Fenland				FALSE
SEMA3C	deCODE;Fenland	SEMA3C:TKR				TKR	Inverse variance weighted (correlation inc)	0.942599	0.852745	1.04192	0.247458	Sema_E_6448_36.csv	Fenland	0.697719	Sema_E_6448_36.csv:TKR:Fenland				FALSE
SEMA3E	deCODE;Fenland	SEMA3E:AllOA				ALLOA	Inverse variance weighted (correlation inc)	1.0005	0.993678	1.00737	0.886288	5363_51_SEMA3E_Semaphorin_3E.csv	deCODE	0.983207	5363_51_SEMA3E_Semaphorin_3E.csv:ALLOA:deCODE				FALSE
SEMA3E	deCODE;Fenland	SEMA3E:AllOA				ALLOA	Inverse variance weighted (correlation inc)	1.00189	0.995304	1.00852	0.574944	Semaphorin_3E_5363_51.csv	Fenland	0.90445	Semaphorin_3E_5363_51.csv:ALLOA:Fenland				FALSE
SEMA3E	deCODE;Fenland	SEMA3E:FingerOA				FINGER	Inverse variance weighted (correlation inc)	0.980008	0.943072	1.01839	0.302862	5363_51_SEMA3E_Semaphorin_3E.csv	deCODE	0.935615	5363_51_SEMA3E_Semaphorin_3E.csv:FINGER:deCODE				FALSE
SEMA3E	deCODE;Fenland	SEMA3E:FingerOA				FINGER	Inverse variance weighted (correlation inc)	1.00552	0.961571	1.05147	0.809333	Semaphorin_3E_5363_51.csv	Fenland	0.987965	Semaphorin_3E_5363_51.csv:FINGER:Fenland				FALSE
SEMA3E	deCODE;Fenland	SEMA3E:HandOA				HAND	Inverse variance weighted (correlation inc)	0.996883	0.974698	1.01957	0.785742	5363_51_SEMA3E_Semaphorin_3E.csv	deCODE	0.97401	5363_51_SEMA3E_Semaphorin_3E.csv:HAND:deCODE				FALSE
SEMA3E	deCODE;Fenland	SEMA3E:HandOA				HAND	Inverse variance weighted (correlation inc)	1.00472	0.982673	1.02726	0.677401	Semaphorin_3E_5363_51.csv	Fenland	0.949156	Semaphorin_3E_5363_51.csv:HAND:Fenland				FALSE
SEMA3E	deCODE;Fenland	SEMA3E:HipOA				HIP	Inverse variance weighted (correlation inc)	0.995598	0.981961	1.00942	0.530722	5363_51_SEMA3E_Semaphorin_3E.csv	deCODE	0.882255	5363_51_SEMA3E_Semaphorin_3E.csv:HIP:deCODE				FALSE
SEMA3E	deCODE;Fenland	SEMA3E:HipOA				HIP	Inverse variance weighted (correlation inc)	0.999944	0.987346	1.0127	0.993047	Semaphorin_3E_5363_51.csv	Fenland	0.997774	Semaphorin_3E_5363_51.csv:HIP:Fenland				FALSE
SEMA3E	deCODE;Fenland	SEMA3E:KneeHipOA				KNEEHIP	Inverse variance weighted (correlation inc)	0.998792	0.989756	1.00791	0.794256	5363_51_SEMA3E_Semaphorin_3E.csv	deCODE	0.948841	5363_51_SEMA3E_Semaphorin_3E.csv:KNEEHIP:deCODE				FALSE
SEMA3E	deCODE;Fenland	SEMA3E:KneeHipOA				KNEEHIP	Inverse variance weighted (correlation inc)	0.999944	0.990089	1.0099	0.991139	Semaphorin_3E_5363_51.csv	Fenland	0.996626	Semaphorin_3E_5363_51.csv:KNEEHIP:Fenland				FALSE
SEMA3E	deCODE;Fenland	SEMA3E:KneeOA				KNEE	Inverse variance weighted (correlation inc)	0.995017	0.985412	1.00472	0.312786	5363_51_SEMA3E_Semaphorin_3E.csv	deCODE	0.742949	5363_51_SEMA3E_Semaphorin_3E.csv:KNEE:deCODE				FALSE
SEMA3E	deCODE;Fenland	SEMA3E:KneeOA				KNEE	Inverse variance weighted (correlation inc)	0.996516	0.987006	1.00612	0.475635	Semaphorin_3E_5363_51.csv	Fenland	0.845462	Semaphorin_3E_5363_51.csv:KNEE:Fenland				FALSE
SEMA3E	deCODE;Fenland	SEMA3E:SpineOA				SPINE	Inverse variance weighted (correlation inc)	1.00539	0.990267	1.02074	0.48717	5363_51_SEMA3E_Semaphorin_3E.csv	deCODE	0.944632	5363_51_SEMA3E_Semaphorin_3E.csv:SPINE:deCODE				FALSE
SEMA3E	deCODE;Fenland	SEMA3E:THR				THR	Inverse variance weighted (correlation inc)	1.00503	0.986741	1.02367	0.592077	5363_51_SEMA3E_Semaphorin_3E.csv	deCODE	0.918308	5363_51_SEMA3E_Semaphorin_3E.csv:THR:deCODE				FALSE
SEMA3E	deCODE;Fenland	SEMA3E:THR				THR	Inverse variance weighted (correlation inc)	0.992875	0.971405	1.01482	0.521484	Semaphorin_3E_5363_51.csv	Fenland	0.908905	Semaphorin_3E_5363_51.csv:THR:Fenland				FALSE
SEMA3E	deCODE;Fenland	SEMA3E:ThumbOA				THUMB	Inverse variance weighted (correlation inc)	1.02313	0.991798	1.05545	0.149598	Semaphorin_3E_5363_51.csv	Fenland	0.760025	Semaphorin_3E_5363_51.csv:THUMB:Fenland				FALSE
SEMA3E	deCODE;Fenland	SEMA3E:ThumbOA				THUMB	Inverse variance weighted (correlation inc)	1.00516	0.970521	1.04103	0.773732	5363_51_SEMA3E_Semaphorin_3E.csv	deCODE	0.969575	5363_51_SEMA3E_Semaphorin_3E.csv:THUMB:deCODE				FALSE
SEMA3E	deCODE;Fenland	SEMA3E:TJR				TJR	Inverse variance weighted (correlation inc)	1.01777	1.00028	1.03556	0.0464002	5363_51_SEMA3E_Semaphorin_3E.csv	deCODE	0.396953	5363_51_SEMA3E_Semaphorin_3E.csv:TJR:deCODE				FALSE
SEMA3E	deCODE;Fenland	SEMA3E:TJR				TJR	Inverse variance weighted (correlation inc)	1.0058	0.988598	1.02329	0.511342	Semaphorin_3E_5363_51.csv	Fenland	0.83699	Semaphorin_3E_5363_51.csv:TJR:Fenland				FALSE
SEMA3E	deCODE;Fenland	SEMA3E:TKR				TKR	Inverse variance weighted (correlation inc)	1.01292	0.993878	1.03234	0.184865	5363_51_SEMA3E_Semaphorin_3E.csv	deCODE	0.642818	5363_51_SEMA3E_Semaphorin_3E.csv:TKR:deCODE				FALSE
SEMA3E	deCODE;Fenland	SEMA3E:TKR				TKR	Inverse variance weighted (correlation inc)	1.00314	0.984227	1.02242	0.746609	Semaphorin_3E_5363_51.csv	Fenland	0.946468	Semaphorin_3E_5363_51.csv:TKR:Fenland				FALSE
SEMA3F	UKBPPP	SEMA3F:AllOA	0.0152934	0.000170532	0.00111763	ALLOA	Inverse variance weighted (correlation inc)	0.97515	0.905836	1.04977	0.503549	SEMA3F_Q13275_OID20186_v1_Cardiometabolic.csv	UKBPPP	0.861014	SEMA3F_Q13275_OID20186_v1_Cardiometabolic.csv:ALLOA:UKBPPP				FALSE	FALSE	TRUE
SEMA3F	UKBPPP	SEMA3F:FingerOA	0.139137	0.127887	0.757919	FINGER							UKB		NA:FINGER:UKB					FALSE	TRUE
SEMA3F	UKBPPP	SEMA3F:HandOA	0.0142793	0.431142	0.997994	HAND	Inverse variance weighted (correlation inc)	1.02003	0.882347	1.17919	0.788688	SEMA3F_Q13275_OID20186_v1_Cardiometabolic.csv	UKBPPP	0.965583	SEMA3F_Q13275_OID20186_v1_Cardiometabolic.csv:HAND:UKBPPP				FALSE	FALSE	TRUE
SEMA3F	UKBPPP	SEMA3F:HipOA	-0.00544117	0.63426	0.825766	HIP	Inverse variance weighted (correlation inc)	0.959087	0.837882	1.09782	0.544502	SEMA3F_Q13275_OID20186_v1_Cardiometabolic.csv	UKBPPP	0.888567	SEMA3F_Q13275_OID20186_v1_Cardiometabolic.csv:HIP:UKBPPP				FALSE	FALSE	TRUE
SEMA3F	UKBPPP	SEMA3F:KneeHipOA	0.00294021	0.654192	0.782727	KNEEHIP	Inverse variance weighted (correlation inc)	0.970934	0.883613	1.06688	0.539558	SEMA3F_Q13275_OID20186_v1_Cardiometabolic.csv	UKBPPP	0.875165	SEMA3F_Q13275_OID20186_v1_Cardiometabolic.csv:KNEEHIP:UKBPPP				FALSE	FALSE	TRUE
SEMA3F	UKBPPP	SEMA3F:KneeOA	0.004502	0.555704	0.761186	KNEE	Inverse variance weighted (correlation inc)	0.964342	0.884584	1.05129	0.409728	SEMA3F_Q13275_OID20186_v1_Cardiometabolic.csv	UKBPPP	0.800185	SEMA3F_Q13275_OID20186_v1_Cardiometabolic.csv:KNEE:UKBPPP				FALSE	FALSE	TRUE
CREG1	UKBPPP;deCODE;Fenland	CREG1:HipOA	-0.0525791	0.0015877	0.0253598	HIP	Inverse variance weighted (correlation inc)	1.01737	0.967168	1.07018	0.504777	CREG1_O75629_OID21515_v1_Oncology.csv	UKBPPP	0.877264	CREG1_O75629_OID21515_v1_Oncology.csv:HIP:UKBPPP				FALSE	TRUE	TRUE
SEMA3F	UKBPPP	SEMA3F:THR	0.00912725	0.753723	0.881605	THR	Inverse variance weighted (correlation inc)	0.903306	0.776974	1.05018	0.185823	SEMA3F_Q13275_OID20186_v1_Cardiometabolic.csv	UKBPPP	0.673281	SEMA3F_Q13275_OID20186_v1_Cardiometabolic.csv:THR:UKBPPP				FALSE	FALSE	TRUE
SEMA3F	UKBPPP	SEMA3F:ThumbOA	0.0529768	0.235065	0.99602	THUMB	Inverse variance weighted (correlation inc)	0.983765	0.818422	1.18251	0.861589	SEMA3F_Q13275_OID20186_v1_Cardiometabolic.csv	UKBPPP	0.977624	SEMA3F_Q13275_OID20186_v1_Cardiometabolic.csv:THUMB:UKBPPP				FALSE	FALSE	TRUE
SEMA3F	UKBPPP	SEMA3F:TJR	-0.00149652	0.938379	0.974381	TJR	Inverse variance weighted (correlation inc)	0.907976	0.805272	1.02378	0.114964	SEMA3F_Q13275_OID20186_v1_Cardiometabolic.csv	UKBPPP	0.542617	SEMA3F_Q13275_OID20186_v1_Cardiometabolic.csv:TJR:UKBPPP				FALSE	FALSE	TRUE
SEMA3F	UKBPPP	SEMA3F:TKR	-0.00628067	0.814664	0.984297	TKR	Inverse variance weighted (correlation inc)	0.896604	0.785563	1.02334	0.105674	SEMA3F_Q13275_OID20186_v1_Cardiometabolic.csv	UKBPPP	0.537049	SEMA3F_Q13275_OID20186_v1_Cardiometabolic.csv:TKR:UKBPPP				FALSE	FALSE	TRUE
SEMA3G	UKBPPP;deCODE;Fenland	SEMA3G:AllOA	-0.00279817	0.655628	0.763702	ALLOA	Inverse variance weighted (correlation inc)	0.9554	0.921797	0.990227	0.0125029	SEM3G_5628_21.csv	Fenland	0.166239	SEM3G_5628_21.csv:ALLOA:Fenland				FALSE	FALSE	FALSE
SEMA3G	UKBPPP;deCODE;Fenland	SEMA3G:AllOA	-0.00279817	0.655628	0.763702	ALLOA	Inverse variance weighted (correlation inc)	0.931434	0.889208	0.975666	0.00269318	5628_21_SEMA3G_SEM3G.csv	deCODE	0.0672383	5628_21_SEMA3G_SEM3G.csv:ALLOA:deCODE				FALSE	FALSE	FALSE
SEMA3G	UKBPPP;deCODE;Fenland	SEMA3G:FingerOA	0.0157689	0.910914	0.979455	FINGER	Inverse variance weighted (correlation inc)	1.02311	0.894213	1.17059	0.739479	5628_21_SEMA3G_SEM3G.csv	deCODE	0.981407	5628_21_SEMA3G_SEM3G.csv:FINGER:deCODE				FALSE	FALSE	FALSE
SEMA3G	UKBPPP;deCODE;Fenland	SEMA3G:FingerOA	0.0157689	0.910914	0.979455	FINGER	Inverse variance weighted (correlation inc)	0.971255	0.890381	1.05947	0.510829	SEM3G_5628_21.csv	Fenland	0.96272	SEM3G_5628_21.csv:FINGER:Fenland				FALSE	FALSE	FALSE
SEMA3G	UKBPPP;deCODE;Fenland	SEMA3G:HandOA	-0.0325058	0.245205	0.997994	HAND	Inverse variance weighted (correlation inc)	0.973516	0.916092	1.03454	0.386874	SEM3G_5628_21.csv	Fenland	0.880797	SEM3G_5628_21.csv:HAND:Fenland				FALSE	FALSE	FALSE
SEMA3G	UKBPPP;deCODE;Fenland	SEMA3G:HandOA	-0.0325058	0.245205	0.997994	HAND	Inverse variance weighted (correlation inc)	0.968525	0.905007	1.0365	0.355442	5628_21_SEMA3G_SEM3G.csv	deCODE	0.944338	5628_21_SEMA3G_SEM3G.csv:HAND:deCODE				FALSE	FALSE	FALSE
SEMA3G	UKBPPP;deCODE;Fenland	SEMA3G:HipOA	0.0025293	0.885975	0.955881	HIP	Inverse variance weighted (correlation inc)	0.889193	0.818037	0.966538	0.00578359	5628_21_SEMA3G_SEM3G.csv	deCODE	0.143313	5628_21_SEMA3G_SEM3G.csv:HIP:deCODE				FALSE	FALSE	FALSE
SEMA3G	UKBPPP;deCODE;Fenland	SEMA3G:HipOA	0.0025293	0.885975	0.955881	HIP	Inverse variance weighted (correlation inc)	0.942133	0.881439	1.007	0.0793377	SEM3G_5628_21.csv	Fenland	0.515695	SEM3G_5628_21.csv:HIP:Fenland				FALSE	FALSE	FALSE
SEMA3G	UKBPPP;deCODE;Fenland	SEMA3G:KneeHipOA	-0.00472886	0.640376	0.77284	KNEEHIP	Inverse variance weighted (correlation inc)	0.953695	0.908395	1.00125	0.0561962	SEM3G_5628_21.csv	Fenland	0.390176	SEM3G_5628_21.csv:KNEEHIP:Fenland				FALSE	FALSE	FALSE
SEMA3G	UKBPPP;deCODE;Fenland	SEMA3G:KneeHipOA	-0.00472886	0.640376	0.77284	KNEEHIP	Inverse variance weighted (correlation inc)	0.922808	0.870529	0.978226	0.00693726	5628_21_SEMA3G_SEM3G.csv	deCODE	0.135447	5628_21_SEMA3G_SEM3G.csv:KNEEHIP:deCODE				FALSE	FALSE	FALSE
SEMA3G	UKBPPP;deCODE;Fenland	SEMA3G:KneeOA	-0.00764325	0.516542	0.731651	KNEE	Inverse variance weighted (correlation inc)	0.956093	0.895403	1.0209	0.179617	5628_21_SEMA3G_SEM3G.csv	deCODE	0.618586	5628_21_SEMA3G_SEM3G.csv:KNEE:deCODE				FALSE	FALSE	FALSE
SEMA3G	UKBPPP;deCODE;Fenland	SEMA3G:KneeOA	-0.00764325	0.516542	0.731651	KNEE	Inverse variance weighted (correlation inc)	0.96417	0.916283	1.01456	0.160362	SEM3G_5628_21.csv	Fenland	0.613427	SEM3G_5628_21.csv:KNEE:Fenland				FALSE	FALSE	FALSE
SEMA3G	UKBPPP;deCODE;Fenland	SEMA3G:SpineOA	-0.028768	0.26173	0.601918	SPINE	Inverse variance weighted (correlation inc)	0.986395	0.922634	1.05456	0.687855	5628_21_SEMA3G_SEM3G.csv	deCODE	0.970933	5628_21_SEMA3G_SEM3G.csv:SPINE:deCODE				FALSE	FALSE	FALSE
SEMA3G	UKBPPP;deCODE;Fenland	SEMA3G:THR	-0.0217033	0.628565	0.815851	THR	Inverse variance weighted (correlation inc)	0.90293	0.834302	0.977204	0.0113498	SEM3G_5628_21.csv	Fenland	0.192111	SEM3G_5628_21.csv:THR:Fenland				FALSE	FALSE	FALSE
SEMA3G	UKBPPP;deCODE;Fenland	SEMA3G:THR	-0.0217033	0.628565	0.815851	THR	Inverse variance weighted (correlation inc)	0.852771	0.801083	0.907794	5.96227e-07	5628_21_SEMA3G_SEM3G.csv	deCODE	0.000113879	5628_21_SEMA3G_SEM3G.csv:THR:deCODE	Colocalization not detected	4.16318e-09	4.16318e-09	TRUE	FALSE	FALSE
SEMA3G	UKBPPP;deCODE;Fenland	SEMA3G:ThumbOA	-0.0351124	0.609826	0.99602	THUMB	Inverse variance weighted (correlation inc)	0.964562	0.87289	1.06586	0.478851	5628_21_SEMA3G_SEM3G.csv	deCODE	0.905127	5628_21_SEMA3G_SEM3G.csv:THUMB:deCODE				FALSE	FALSE	FALSE
SEMA3G	UKBPPP;deCODE;Fenland	SEMA3G:ThumbOA	-0.0351124	0.609826	0.99602	THUMB	Inverse variance weighted (correlation inc)	0.958674	0.888298	1.03463	0.277945	SEM3G_5628_21.csv	Fenland	0.84115	SEM3G_5628_21.csv:THUMB:Fenland				FALSE	FALSE	FALSE
SEMA3G	UKBPPP;deCODE;Fenland	SEMA3G:TJR	-0.0195616	0.512298	0.723055	TJR	Inverse variance weighted (correlation inc)	0.871101	0.785514	0.966014	0.00891492	5628_21_SEMA3G_SEM3G.csv	deCODE	0.158969	5628_21_SEMA3G_SEM3G.csv:TJR:deCODE				FALSE	FALSE	FALSE
SEMA3G	UKBPPP;deCODE;Fenland	SEMA3G:TJR	-0.0195616	0.512298	0.723055	TJR	Inverse variance weighted (correlation inc)	0.927682	0.862671	0.997592	0.0428642	SEM3G_5628_21.csv	Fenland	0.380902	SEM3G_5628_21.csv:TJR:Fenland				FALSE	FALSE	FALSE
SEMA3G	UKBPPP;deCODE;Fenland	SEMA3G:TKR	-0.000146301	0.997175	0.998897	TKR	Inverse variance weighted (correlation inc)	0.951051	0.889266	1.01713	0.143084	SEM3G_5628_21.csv	Fenland	0.610399	SEM3G_5628_21.csv:TKR:Fenland				FALSE	FALSE	FALSE
SEMA3G	UKBPPP;deCODE;Fenland	SEMA3G:TKR	-0.000146301	0.997175	0.998897	TKR	Inverse variance weighted (correlation inc)	0.934027	0.866278	1.00707	0.0756497	5628_21_SEMA3G_SEM3G.csv	deCODE	0.462869	5628_21_SEMA3G_SEM3G.csv:TKR:deCODE				FALSE	FALSE	FALSE
SEMA4A	deCODE;Fenland	SEMA4A:AllOA				ALLOA	Inverse variance weighted (correlation inc)	1.07303	1.0327	1.11493	0.000310592	16915_153_SEMA4A_SEM4A.csv	deCODE	0.0131484	16915_153_SEMA4A_SEM4A.csv:ALLOA:deCODE	Colocalization not detected	0.000965924	0.000966296	TRUE
SEMA4A	deCODE;Fenland	SEMA4A:AllOA				ALLOA	Inverse variance weighted (correlation inc)	1.06907	1.02503	1.115	0.00185753	SEM4A_16915_153.csv	Fenland	0.0570047	SEM4A_16915_153.csv:ALLOA:Fenland				FALSE
SEMA4A	deCODE;Fenland	SEMA4A:FingerOA				FINGER	Inverse variance weighted (correlation inc)	1.04588	0.849294	1.28796	0.672838	SEM4A_16915_153.csv	Fenland	0.975173	SEM4A_16915_153.csv:FINGER:Fenland				FALSE
SEMA4A	deCODE;Fenland	SEMA4A:FingerOA				FINGER	Inverse variance weighted (correlation inc)	1.19126	1.01152	1.40294	0.0359664	16915_153_SEMA4A_SEM4A.csv	deCODE	0.648752	16915_153_SEMA4A_SEM4A.csv:FINGER:deCODE				FALSE
SEMA4A	deCODE;Fenland	SEMA4A:HandOA				HAND	Inverse variance weighted (correlation inc)	1.17468	1.07023	1.28932	0.000702145	16915_153_SEMA4A_SEM4A.csv	deCODE	0.0892192	16915_153_SEMA4A_SEM4A.csv:HAND:deCODE				FALSE
SEMA4A	deCODE;Fenland	SEMA4A:HandOA				HAND	Inverse variance weighted (correlation inc)	1.09771	0.948183	1.27082	0.212093	SEM4A_16915_153.csv	Fenland	0.787691	SEM4A_16915_153.csv:HAND:Fenland				FALSE
SEMA4A	deCODE;Fenland	SEMA4A:HipOA				HIP	Inverse variance weighted (correlation inc)	1.05357	0.99402	1.11669	0.0787532	16915_153_SEMA4A_SEM4A.csv	deCODE	0.523231	16915_153_SEMA4A_SEM4A.csv:HIP:deCODE				FALSE
SEMA4A	deCODE;Fenland	SEMA4A:HipOA				HIP	Inverse variance weighted (correlation inc)	1.03554	0.950545	1.12813	0.424187	SEM4A_16915_153.csv	Fenland	0.843779	SEM4A_16915_153.csv:HIP:Fenland				FALSE
SEMA4A	deCODE;Fenland	SEMA4A:KneeHipOA				KNEEHIP	Inverse variance weighted (correlation inc)	1.03216	0.971172	1.09697	0.308386	SEM4A_16915_153.csv	Fenland	0.764824	SEM4A_16915_153.csv:KNEEHIP:Fenland				FALSE
SEMA4A	deCODE;Fenland	SEMA4A:KneeHipOA				KNEEHIP	Inverse variance weighted (correlation inc)	1.07017	1.0229	1.11963	0.0032589	16915_153_SEMA4A_SEM4A.csv	deCODE	0.0825807	16915_153_SEMA4A_SEM4A.csv:KNEEHIP:deCODE				FALSE
SEMA4A	deCODE;Fenland	SEMA4A:KneeOA				KNEE	Inverse variance weighted (correlation inc)	1.08132	1.01079	1.15677	0.0230908	16915_153_SEMA4A_SEM4A.csv	deCODE	0.249486	16915_153_SEMA4A_SEM4A.csv:KNEE:deCODE				FALSE
SEMA4A	deCODE;Fenland	SEMA4A:KneeOA				KNEE	Inverse variance weighted (correlation inc)	1.03079	0.959709	1.10714	0.405473	SEM4A_16915_153.csv	Fenland	0.819625	SEM4A_16915_153.csv:KNEE:Fenland				FALSE
SEMA4A	deCODE;Fenland	SEMA4A:SpineOA				SPINE	Inverse variance weighted (correlation inc)	1.12793	1.05486	1.20606	0.000426585	16915_153_SEMA4A_SEM4A.csv	deCODE	0.16053	16915_153_SEMA4A_SEM4A.csv:SPINE:deCODE				FALSE
SEMA4A	deCODE;Fenland	SEMA4A:THR				THR	Inverse variance weighted (correlation inc)	1.04964	0.945224	1.16558	0.364832	SEM4A_16915_153.csv	Fenland	0.844362	SEM4A_16915_153.csv:THR:Fenland				FALSE
SEMA4A	deCODE;Fenland	SEMA4A:THR				THR	Inverse variance weighted (correlation inc)	1.01781	0.942672	1.09894	0.65183	16915_153_SEMA4A_SEM4A.csv	deCODE	0.93652	16915_153_SEMA4A_SEM4A.csv:THR:deCODE				FALSE
SEMA4A	deCODE;Fenland	SEMA4A:ThumbOA				THUMB	Inverse variance weighted (correlation inc)	1.12255	0.939169	1.34174	0.203963	SEM4A_16915_153.csv	Fenland	0.818472	SEM4A_16915_153.csv:THUMB:Fenland				FALSE
SEMA4A	deCODE;Fenland	SEMA4A:ThumbOA				THUMB	Inverse variance weighted (correlation inc)	1.15385	0.978202	1.36104	0.0894273	16915_153_SEMA4A_SEM4A.csv	deCODE	0.659829	16915_153_SEMA4A_SEM4A.csv:THUMB:deCODE				FALSE
SEMA4A	deCODE;Fenland	SEMA4A:TJR				TJR	Inverse variance weighted (correlation inc)	1.02708	0.947534	1.1133	0.515935	SEM4A_16915_153.csv	Fenland	0.837154	SEM4A_16915_153.csv:TJR:Fenland				FALSE
SEMA4A	deCODE;Fenland	SEMA4A:TJR				TJR	Inverse variance weighted (correlation inc)	1.06984	0.995176	1.1501	0.0674006	16915_153_SEMA4A_SEM4A.csv	deCODE	0.468083	16915_153_SEMA4A_SEM4A.csv:TJR:deCODE				FALSE
SEMA4A	deCODE;Fenland	SEMA4A:TKR				TKR	Inverse variance weighted (correlation inc)	1.01984	0.916048	1.13539	0.719763	SEM4A_16915_153.csv	Fenland	0.939148	SEM4A_16915_153.csv:TKR:Fenland				FALSE
SEMA4A	deCODE;Fenland	SEMA4A:TKR				TKR	Inverse variance weighted (correlation inc)	1.07613	0.953487	1.21455	0.234638	16915_153_SEMA4A_SEM4A.csv	deCODE	0.686999	16915_153_SEMA4A_SEM4A.csv:TKR:deCODE				FALSE
SEMA4B	deCODE;Fenland														NA:NA:NA
SEMA4C	UKBPPP;deCODE;Fenland	SEMA4C:AllOA	0.00495914	0.240143	0.367123	ALLOA	Inverse variance weighted (correlation inc)	1.012	0.96894	1.05697	0.590804	7923_41_SEMA4C_SEM4C.csv	deCODE	0.90202	7923_41_SEMA4C_SEM4C.csv:ALLOA:deCODE				FALSE	FALSE	FALSE
SEMA4C	UKBPPP;deCODE;Fenland	SEMA4C:FingerOA	0.0670959	0.479234	0.872229	FINGER	Inverse variance weighted (correlation inc)	1.06179	0.869892	1.29601	0.55554	7923_41_SEMA4C_SEM4C.csv	deCODE	0.973083	7923_41_SEMA4C_SEM4C.csv:FINGER:deCODE				FALSE	FALSE	FALSE
SEMA4C	UKBPPP;deCODE;Fenland	SEMA4C:HandOA	0.0125089	0.506302	0.997994	HAND	Inverse variance weighted (correlation inc)	1.03347	0.916955	1.16478	0.589604	7923_41_SEMA4C_SEM4C.csv	deCODE	0.956372	7923_41_SEMA4C_SEM4C.csv:HAND:deCODE				FALSE	FALSE	FALSE
SEMA4C	UKBPPP;deCODE;Fenland	SEMA4C:HipOA	-0.00831641	0.483462	0.717705	HIP	Inverse variance weighted (correlation inc)	1.0068	0.936	1.08296	0.855449	7923_41_SEMA4C_SEM4C.csv	deCODE	0.959551	7923_41_SEMA4C_SEM4C.csv:HIP:deCODE				FALSE	FALSE	FALSE
SEMA4C	UKBPPP;deCODE;Fenland	SEMA4C:KneeHipOA	-0.00229787	0.735831	0.835974	KNEEHIP	Inverse variance weighted (correlation inc)	0.99714	0.94315	1.05422	0.919679	7923_41_SEMA4C_SEM4C.csv	deCODE	0.981987	7923_41_SEMA4C_SEM4C.csv:KNEEHIP:deCODE				FALSE	FALSE	FALSE
SEMA4C	UKBPPP;deCODE;Fenland	SEMA4C:KneeOA	0.000881642	0.911455	0.961723	KNEE	Inverse variance weighted (correlation inc)	0.994915	0.936799	1.05664	0.868147	7923_41_SEMA4C_SEM4C.csv	deCODE	0.972398	7923_41_SEMA4C_SEM4C.csv:KNEE:deCODE				FALSE	FALSE	FALSE
SEMA4C	UKBPPP;deCODE;Fenland	SEMA4C:SpineOA	0.0141639	0.411518	0.731226	SPINE	Inverse variance weighted (correlation inc)	1.02402	0.937868	1.11809	0.596521	7923_41_SEMA4C_SEM4C.csv	deCODE	0.955028	7923_41_SEMA4C_SEM4C.csv:SPINE:deCODE				FALSE	FALSE	FALSE
SEMA4C	UKBPPP;deCODE;Fenland	SEMA4C:THR	-0.0159674	0.59685	0.791895	THR	Inverse variance weighted (correlation inc)	0.991198	0.898939	1.09293	0.859225	7923_41_SEMA4C_SEM4C.csv	deCODE	0.985954	7923_41_SEMA4C_SEM4C.csv:THR:deCODE				FALSE	FALSE	FALSE
SEMA4C	UKBPPP;deCODE;Fenland	SEMA4C:ThumbOA	0.0305612	0.509169	0.99602	THUMB	Inverse variance weighted (correlation inc)	1.0055	0.848413	1.19167	0.949533	7923_41_SEMA4C_SEM4C.csv	deCODE	0.988764	7923_41_SEMA4C_SEM4C.csv:THUMB:deCODE				FALSE	FALSE	FALSE
SEMA4C	UKBPPP;deCODE;Fenland	SEMA4C:TJR	-0.0292616	0.145181	0.384388	TJR	Inverse variance weighted (correlation inc)	1.01764	0.934563	1.1081	0.687366	7923_41_SEMA4C_SEM4C.csv	deCODE	0.927628	7923_41_SEMA4C_SEM4C.csv:TJR:deCODE				FALSE	FALSE	FALSE
SEMA4C	UKBPPP;deCODE;Fenland	SEMA4C:TKR	-0.0263855	0.342595	0.898307	TKR	Inverse variance weighted (correlation inc)	1.05504	0.952438	1.16869	0.304682	7923_41_SEMA4C_SEM4C.csv	deCODE	0.757412	7923_41_SEMA4C_SEM4C.csv:TKR:deCODE				FALSE	FALSE	FALSE
SEMA4D	UKBPPP;deCODE;Fenland	SEMA4D:AllOA	0.00860286	0.0640678	0.130106	ALLOA	Inverse variance weighted (correlation inc)	0.995186	0.983767	1.00674	0.412445	SEM4D_5737_61.csv	Fenland	0.826021	SEM4D_5737_61.csv:ALLOA:Fenland				FALSE	FALSE	FALSE
SEMA4D	UKBPPP;deCODE;Fenland	SEMA4D:AllOA	0.00860286	0.0640678	0.130106	ALLOA	Inverse variance weighted (correlation inc)	1.05086	0.99176	1.11348	0.0929944	SEMA4D_Q92854_OID21020_v1_Neurology.csv	UKBPPP	0.490864	SEMA4D_Q92854_OID21020_v1_Neurology.csv:ALLOA:UKBPPP				FALSE	FALSE	FALSE
SEMA4D	UKBPPP;deCODE;Fenland	SEMA4D:AllOA	0.00860286	0.0640678	0.130106	ALLOA	Inverse variance weighted (correlation inc)	0.992713	0.982223	1.00332	0.177276	5737_61_SEMA4D_SEM4D.csv	deCODE	0.618354	5737_61_SEMA4D_SEM4D.csv:ALLOA:deCODE				FALSE	FALSE	FALSE
SEMA4D	UKBPPP;deCODE;Fenland	SEMA4D:FingerOA	0.0522609	0.616528	0.900168	FINGER	Inverse variance weighted (correlation inc)	0.995322	0.961419	1.03042	0.790865	SEM4D_5737_61.csv	Fenland	0.985249	SEM4D_5737_61.csv:FINGER:Fenland				FALSE	FALSE	FALSE
SEMA4D	UKBPPP;deCODE;Fenland	SEMA4D:FingerOA	0.0522609	0.616528	0.900168	FINGER	Inverse variance weighted (correlation inc)	0.988348	0.947204	1.03128	0.589019	5737_61_SEMA4D_SEM4D.csv	deCODE	0.980119	5737_61_SEMA4D_SEM4D.csv:FINGER:deCODE				FALSE	FALSE	FALSE
SEMA4D	UKBPPP;deCODE;Fenland	SEMA4D:HandOA	-0.00176078	0.932254	0.997994	HAND	Inverse variance weighted (correlation inc)	0.988576	0.969988	1.00752	0.2355	SEM4D_5737_61.csv	Fenland	0.813625	SEM4D_5737_61.csv:HAND:Fenland				FALSE	FALSE	FALSE
SEMA4D	UKBPPP;deCODE;Fenland	SEMA4D:HandOA	-0.00176078	0.932254	0.997994	HAND	Inverse variance weighted (correlation inc)	0.984364	0.958796	1.01061	0.240526	5737_61_SEMA4D_SEM4D.csv	deCODE	0.863765	5737_61_SEMA4D_SEM4D.csv:HAND:deCODE				FALSE	FALSE	FALSE
SEMA4D	UKBPPP;deCODE;Fenland	SEMA4D:HandOA	-0.00176078	0.932254	0.997994	HAND	Inverse variance weighted (correlation inc)	1.04054	0.915424	1.18276	0.543179	SEMA4D_Q92854_OID21020_v1_Neurology.csv	UKBPPP	0.939448	SEMA4D_Q92854_OID21020_v1_Neurology.csv:HAND:UKBPPP				FALSE	FALSE	FALSE
SEMA4D	UKBPPP;deCODE;Fenland	SEMA4D:HipOA	0.0144491	0.268588	0.565214	HIP	Inverse variance weighted (correlation inc)	1.05633	0.942826	1.18351	0.344697	SEMA4D_Q92854_OID21020_v1_Neurology.csv	UKBPPP	0.798944	SEMA4D_Q92854_OID21020_v1_Neurology.csv:HIP:UKBPPP				FALSE	FALSE	FALSE
SEMA4D	UKBPPP;deCODE;Fenland	SEMA4D:HipOA	0.0144491	0.268588	0.565214	HIP	Inverse variance weighted (correlation inc)	0.977903	0.96313	0.992902	0.00401228	5737_61_SEMA4D_SEM4D.csv	deCODE	0.113739	5737_61_SEMA4D_SEM4D.csv:HIP:deCODE				FALSE	FALSE	FALSE
SEMA4D	UKBPPP;deCODE;Fenland	SEMA4D:HipOA	0.0144491	0.268588	0.565214	HIP	Inverse variance weighted (correlation inc)	0.987655	0.972696	1.00284	0.110668	SEM4D_5737_61.csv	Fenland	0.582347	SEM4D_5737_61.csv:HIP:Fenland				FALSE	FALSE	FALSE
SEMA4D	UKBPPP;deCODE;Fenland	SEMA4D:KneeHipOA	0.0104817	0.161972	0.317825	KNEEHIP	Inverse variance weighted (correlation inc)	0.986537	0.976052	0.997134	0.0129008	5737_61_SEMA4D_SEM4D.csv	deCODE	0.19427	5737_61_SEMA4D_SEM4D.csv:KNEEHIP:deCODE				FALSE	FALSE	FALSE
SEMA4D	UKBPPP;deCODE;Fenland	SEMA4D:KneeHipOA	0.0104817	0.161972	0.317825	KNEEHIP	Inverse variance weighted (correlation inc)	0.990159	0.980003	1.00042	0.060085	SEM4D_5737_61.csv	Fenland	0.393404	SEM4D_5737_61.csv:KNEEHIP:Fenland				FALSE	FALSE	FALSE
SEMA4D	UKBPPP;deCODE;Fenland	SEMA4D:KneeHipOA	0.0104817	0.161972	0.317825	KNEEHIP	Inverse variance weighted (correlation inc)	1.05988	0.972416	1.15522	0.185681	SEMA4D_Q92854_OID21020_v1_Neurology.csv	UKBPPP	0.624399	SEMA4D_Q92854_OID21020_v1_Neurology.csv:KNEEHIP:UKBPPP				FALSE	FALSE	FALSE
SEMA4D	UKBPPP;deCODE;Fenland	SEMA4D:KneeOA	0.00715406	0.412227	0.652024	KNEE	Inverse variance weighted (correlation inc)	0.990122	0.978205	1.00218	0.108058	5737_61_SEMA4D_SEM4D.csv	deCODE	0.503947	5737_61_SEMA4D_SEM4D.csv:KNEE:deCODE				FALSE	FALSE	FALSE
SEMA4D	UKBPPP;deCODE;Fenland	SEMA4D:KneeOA	0.00715406	0.412227	0.652024	KNEE	Inverse variance weighted (correlation inc)	1.06985	0.982535	1.16493	0.120094	SEMA4D_Q92854_OID21020_v1_Neurology.csv	UKBPPP	0.530628	SEMA4D_Q92854_OID21020_v1_Neurology.csv:KNEE:UKBPPP				FALSE	FALSE	FALSE
SEMA4D	UKBPPP;deCODE;Fenland	SEMA4D:KneeOA	0.00715406	0.412227	0.652024	KNEE	Inverse variance weighted (correlation inc)	0.991439	0.982396	1.00057	0.0659063	SEM4D_5737_61.csv	Fenland	0.414016	SEM4D_5737_61.csv:KNEE:Fenland				FALSE	FALSE	FALSE
SEMA4D	UKBPPP;deCODE;Fenland	SEMA4D:SpineOA	-0.00827247	0.662952	0.858359	SPINE	Inverse variance weighted (correlation inc)	1.08698	0.996375	1.18581	0.0603512	SEMA4D_Q92854_OID21020_v1_Neurology.csv	UKBPPP	0.693215	SEMA4D_Q92854_OID21020_v1_Neurology.csv:SPINE:UKBPPP				FALSE	FALSE	FALSE
SEMA4D	UKBPPP;deCODE;Fenland	SEMA4D:SpineOA	-0.00827247	0.662952	0.858359	SPINE	Inverse variance weighted (correlation inc)	0.984548	0.965646	1.00382	0.115351	5737_61_SEMA4D_SEM4D.csv	deCODE	0.75082	5737_61_SEMA4D_SEM4D.csv:SPINE:deCODE				FALSE	FALSE	FALSE
SEMA4D	UKBPPP;deCODE;Fenland	SEMA4D:THR	0.0621435	0.0613958	0.219926	THR	Inverse variance weighted (correlation inc)	0.961368	0.943541	0.979532	3.69836e-05	5737_61_SEMA4D_SEM4D.csv	deCODE	0.00470925	5737_61_SEMA4D_SEM4D.csv:THR:deCODE	Colocalised (PPH4< 0.8)	0.683339	0.968418	TRUE	FALSE	FALSE
SEMA4D	UKBPPP;deCODE;Fenland	SEMA4D:THR	0.0621435	0.0613958	0.219926	THR	Inverse variance weighted (correlation inc)	0.977103	0.960121	0.994384	0.0096097	SEM4D_5737_61.csv	Fenland	0.173067	SEM4D_5737_61.csv:THR:Fenland				FALSE	FALSE	FALSE
SEMA4D	UKBPPP;deCODE;Fenland	SEMA4D:THR	0.0621435	0.0613958	0.219926	THR	Inverse variance weighted (correlation inc)	1.04262	0.902138	1.20497	0.571939	SEMA4D_Q92854_OID21020_v1_Neurology.csv	UKBPPP	0.936883	SEMA4D_Q92854_OID21020_v1_Neurology.csv:THR:UKBPPP				FALSE	FALSE	FALSE
SEMA4D	UKBPPP;deCODE;Fenland	SEMA4D:ThumbOA	0.0256655	0.614428	0.99602	THUMB	Inverse variance weighted (correlation inc)	0.973332	0.941932	1.00578	0.106171	SEM4D_5737_61.csv	Fenland	0.687615	SEM4D_5737_61.csv:THUMB:Fenland				FALSE	FALSE	FALSE
SEMA4D	UKBPPP;deCODE;Fenland	SEMA4D:ThumbOA	0.0256655	0.614428	0.99602	THUMB	Inverse variance weighted (correlation inc)	1.09853	0.820122	1.47144	0.52858	SEMA4D_Q92854_OID21020_v1_Neurology.csv	UKBPPP	0.915988	SEMA4D_Q92854_OID21020_v1_Neurology.csv:THUMB:UKBPPP				FALSE	FALSE	FALSE
SEMA4D	UKBPPP;deCODE;Fenland	SEMA4D:ThumbOA	0.0256655	0.614428	0.99602	THUMB	Inverse variance weighted (correlation inc)	0.964455	0.927682	1.00269	0.0680356	5737_61_SEMA4D_SEM4D.csv	deCODE	0.613027	5737_61_SEMA4D_SEM4D.csv:THUMB:deCODE				FALSE	FALSE	FALSE
SEMA4D	UKBPPP;deCODE;Fenland	SEMA4D:TJR	0.00360853	0.870328	0.945237	TJR	Inverse variance weighted (correlation inc)	1.07169	0.918584	1.25032	0.378699	SEMA4D_Q92854_OID21020_v1_Neurology.csv	UKBPPP	0.787648	SEMA4D_Q92854_OID21020_v1_Neurology.csv:TJR:UKBPPP				FALSE	FALSE	FALSE
SEMA4D	UKBPPP;deCODE;Fenland	SEMA4D:TJR	0.00360853	0.870328	0.945237	TJR	Inverse variance weighted (correlation inc)	0.982984	0.969329	0.996831	0.0161821	SEM4D_5737_61.csv	Fenland	0.231614	SEM4D_5737_61.csv:TJR:Fenland				FALSE	FALSE	FALSE
SEMA4D	UKBPPP;deCODE;Fenland	SEMA4D:TJR	0.00360853	0.870328	0.945237	TJR	Inverse variance weighted (correlation inc)	0.974558	0.958856	0.990517	0.00187269	5737_61_SEMA4D_SEM4D.csv	deCODE	0.0638054	5737_61_SEMA4D_SEM4D.csv:TJR:deCODE				FALSE	FALSE	FALSE
SEMA4D	UKBPPP;deCODE;Fenland	SEMA4D:TKR	-0.035119	0.251032	0.822993	TKR	Inverse variance weighted (correlation inc)	0.991455	0.976378	1.00677	0.272386	SEM4D_5737_61.csv	Fenland	0.723176	SEM4D_5737_61.csv:TKR:Fenland				FALSE	FALSE	FALSE
SEMA4D	UKBPPP;deCODE;Fenland	SEMA4D:TKR	-0.035119	0.251032	0.822993	TKR	Inverse variance weighted (correlation inc)	1.07704	0.891312	1.30147	0.442173	SEMA4D_Q92854_OID21020_v1_Neurology.csv	UKBPPP	0.845306	SEMA4D_Q92854_OID21020_v1_Neurology.csv:TKR:UKBPPP				FALSE	FALSE	FALSE
SEMA4D	UKBPPP;deCODE;Fenland	SEMA4D:TKR	-0.035119	0.251032	0.822993	TKR	Inverse variance weighted (correlation inc)	0.990574	0.971829	1.00968	0.331216	5737_61_SEMA4D_SEM4D.csv	deCODE	0.777726	5737_61_SEMA4D_SEM4D.csv:TKR:deCODE				FALSE	FALSE	FALSE
SEMA4F	deCODE;Fenland														NA:NA:NA
SEMA5A	deCODE;Fenland	SEMA5A:AllOA				ALLOA	Inverse variance weighted (correlation inc)	1.01099	0.995049	1.02718	0.177706	13132_14_SEMA5A_SEM5A.csv	deCODE	0.618354	13132_14_SEMA5A_SEM5A.csv:ALLOA:deCODE				FALSE
SEMA5A	deCODE;Fenland	SEMA5A:AllOA				ALLOA	Inverse variance weighted (correlation inc)	1.02863	0.983698	1.07561	0.215459	SEM5A_13132_14.csv	Fenland	0.670655	SEM5A_13132_14.csv:ALLOA:Fenland				FALSE
SEMA5A	deCODE;Fenland	SEMA5A:FingerOA				FINGER	Inverse variance weighted (correlation inc)	0.945393	0.865336	1.03286	0.213539	13132_14_SEMA5A_SEM5A.csv	deCODE	0.898255	13132_14_SEMA5A_SEM5A.csv:FINGER:deCODE				FALSE
SEMA5A	deCODE;Fenland	SEMA5A:FingerOA				FINGER	Inverse variance weighted (correlation inc)	0.910415	0.727017	1.14008	0.413495	SEM5A_13132_14.csv	Fenland	0.94391	SEM5A_13132_14.csv:FINGER:Fenland				FALSE
SEMA5A	deCODE;Fenland	SEMA5A:HandOA				HAND	Inverse variance weighted (correlation inc)	0.999798	0.944627	1.05819	0.994448	13132_14_SEMA5A_SEM5A.csv	deCODE	0.997866	13132_14_SEMA5A_SEM5A.csv:HAND:deCODE				FALSE
SEMA5A	deCODE;Fenland	SEMA5A:HandOA				HAND	Inverse variance weighted (correlation inc)	0.928887	0.802831	1.07474	0.321501	SEM5A_13132_14.csv	Fenland	0.851886	SEM5A_13132_14.csv:HAND:Fenland				FALSE
SEMA5A	deCODE;Fenland	SEMA5A:HipOA				HIP	Inverse variance weighted (correlation inc)	1.00015	0.969487	1.03178	0.992496	13132_14_SEMA5A_SEM5A.csv	deCODE	0.997281	13132_14_SEMA5A_SEM5A.csv:HIP:deCODE				FALSE
SEMA5A	deCODE;Fenland	SEMA5A:HipOA				HIP	Inverse variance weighted (correlation inc)	1.00748	0.938234	1.08183	0.837544	SEM5A_13132_14.csv	Fenland	0.973839	SEM5A_13132_14.csv:HIP:Fenland				FALSE
SEMA5A	deCODE;Fenland	SEMA5A:KneeHipOA				KNEEHIP	Inverse variance weighted (correlation inc)	1.00923	0.983824	1.03528	0.480118	13132_14_SEMA5A_SEM5A.csv	deCODE	0.858782	13132_14_SEMA5A_SEM5A.csv:KNEEHIP:deCODE				FALSE
SEMA5A	deCODE;Fenland	SEMA5A:KneeHipOA				KNEEHIP	Inverse variance weighted (correlation inc)	1.01829	0.95934	1.08087	0.551349	SEM5A_13132_14.csv	Fenland	0.899745	SEM5A_13132_14.csv:KNEEHIP:Fenland				FALSE
SEMA5A	deCODE;Fenland	SEMA5A:KneeOA				KNEE	Inverse variance weighted (correlation inc)	1.0061	0.974753	1.03846	0.706424	13132_14_SEMA5A_SEM5A.csv	deCODE	0.933502	13132_14_SEMA5A_SEM5A.csv:KNEE:deCODE				FALSE
SEMA5A	deCODE;Fenland	SEMA5A:KneeOA				KNEE	Inverse variance weighted (correlation inc)	1.00726	0.946272	1.07218	0.820458	SEM5A_13132_14.csv	Fenland	0.96902	SEM5A_13132_14.csv:KNEE:Fenland				FALSE
SEMA5A	deCODE;Fenland	SEMA5A:SpineOA				SPINE	Inverse variance weighted (correlation inc)	0.993506	0.94942	1.03964	0.778468	13132_14_SEMA5A_SEM5A.csv	deCODE	0.973152	13132_14_SEMA5A_SEM5A.csv:SPINE:deCODE				FALSE
SEMA5A	deCODE;Fenland	SEMA5A:THR				THR	Inverse variance weighted (correlation inc)	1.0412	0.945462	1.14663	0.411981	SEM5A_13132_14.csv	Fenland	0.864437	SEM5A_13132_14.csv:THR:Fenland				FALSE
SEMA5A	deCODE;Fenland	SEMA5A:THR				THR	Inverse variance weighted (correlation inc)	0.998114	0.955953	1.04214	0.931686	13132_14_SEMA5A_SEM5A.csv	deCODE	0.995223	13132_14_SEMA5A_SEM5A.csv:THR:deCODE				FALSE
SEMA5A	deCODE;Fenland	SEMA5A:ThumbOA				THUMB	Inverse variance weighted (correlation inc)	1.02303	0.944233	1.10839	0.577719	13132_14_SEMA5A_SEM5A.csv	deCODE	0.934029	13132_14_SEMA5A_SEM5A.csv:THUMB:deCODE				FALSE
SEMA5A	deCODE;Fenland	SEMA5A:ThumbOA				THUMB	Inverse variance weighted (correlation inc)	0.96054	0.796872	1.15782	0.67272	SEM5A_13132_14.csv	Fenland	0.944132	SEM5A_13132_14.csv:THUMB:Fenland				FALSE
SEMA5A	deCODE;Fenland	SEMA5A:TJR				TJR	Inverse variance weighted (correlation inc)	1.0064	0.926351	1.09337	0.880045	SEM5A_13132_14.csv	Fenland	0.971686	SEM5A_13132_14.csv:TJR:Fenland				FALSE
SEMA5A	deCODE;Fenland	SEMA5A:TJR				TJR	Inverse variance weighted (correlation inc)	0.997775	0.963121	1.03368	0.901708	13132_14_SEMA5A_SEM5A.csv	deCODE	0.973165	13132_14_SEMA5A_SEM5A.csv:TJR:deCODE				FALSE
SEMA5A	deCODE;Fenland	SEMA5A:TKR				TKR	Inverse variance weighted (correlation inc)	0.984698	0.944245	1.02688	0.471237	13132_14_SEMA5A_SEM5A.csv	deCODE	0.839745	13132_14_SEMA5A_SEM5A.csv:TKR:deCODE				FALSE
SEMA5A	deCODE;Fenland	SEMA5A:TKR				TKR	Inverse variance weighted (correlation inc)	0.975047	0.884031	1.07543	0.613254	SEM5A_13132_14.csv	Fenland	0.901138	SEM5A_13132_14.csv:TKR:Fenland				FALSE
SEMA6A	deCODE;Fenland	SEMA6A:AllOA				ALLOA	Inverse variance weighted (correlation inc)	1.04639	1.00689	1.08745	0.0209182	7945_10_SEMA6A_Semaphorin_6A.csv	deCODE	0.238618	7945_10_SEMA6A_Semaphorin_6A.csv:ALLOA:deCODE				FALSE
SEMA6A	deCODE;Fenland	SEMA6A:AllOA				ALLOA	Inverse variance weighted (correlation inc)	1.02349	0.968216	1.08191	0.412447	Semaphorin_6A_7945_10.csv	Fenland	0.826021	Semaphorin_6A_7945_10.csv:ALLOA:Fenland				FALSE
SEMA6A	deCODE;Fenland	SEMA6A:FingerOA				FINGER	Inverse variance weighted (correlation inc)	1.02798	0.861833	1.22615	0.759002	7945_10_SEMA6A_Semaphorin_6A.csv	deCODE	0.981407	7945_10_SEMA6A_Semaphorin_6A.csv:FINGER:deCODE				FALSE
SEMA6A	deCODE;Fenland	SEMA6A:FingerOA				FINGER	Inverse variance weighted (correlation inc)	1.19679	0.872647	1.64133	0.264975	Semaphorin_6A_7945_10.csv	Fenland	0.911352	Semaphorin_6A_7945_10.csv:FINGER:Fenland				FALSE
SEMA6A	deCODE;Fenland	SEMA6A:HandOA				HAND	Inverse variance weighted (correlation inc)	1.09885	0.950426	1.27046	0.202931	7945_10_SEMA6A_Semaphorin_6A.csv	deCODE	0.862133	7945_10_SEMA6A_Semaphorin_6A.csv:HAND:deCODE				FALSE
SEMA6A	deCODE;Fenland	SEMA6A:HandOA				HAND	Inverse variance weighted (correlation inc)	0.998781	0.833167	1.19732	0.98948	Semaphorin_6A_7945_10.csv	Fenland	0.996542	Semaphorin_6A_7945_10.csv:HAND:Fenland				FALSE
SEMA6A	deCODE;Fenland	SEMA6A:HipOA				HIP	Inverse variance weighted (correlation inc)	1.06751	0.98503	1.15689	0.111307	7945_10_SEMA6A_Semaphorin_6A.csv	deCODE	0.57249	7945_10_SEMA6A_Semaphorin_6A.csv:HIP:deCODE				FALSE
SEMA6A	deCODE;Fenland	SEMA6A:HipOA				HIP	Inverse variance weighted (correlation inc)	0.998942	0.894488	1.11559	0.985012	Semaphorin_6A_7945_10.csv	Fenland	0.997774	Semaphorin_6A_7945_10.csv:HIP:Fenland				FALSE
SEMA6A	deCODE;Fenland	SEMA6A:KneeHipOA				KNEEHIP	Inverse variance weighted (correlation inc)	1.08591	1.03469	1.13966	0.000826872	7945_10_SEMA6A_Semaphorin_6A.csv	deCODE	0.0335499	7945_10_SEMA6A_Semaphorin_6A.csv:KNEEHIP:deCODE	Colocalization not detected	0.00561405	0.0513747	TRUE
SEMA6A	deCODE;Fenland	SEMA6A:KneeHipOA				KNEEHIP	Inverse variance weighted (correlation inc)	1.08094	0.998388	1.17033	0.0548327	Semaphorin_6A_7945_10.csv	Fenland	0.386636	Semaphorin_6A_7945_10.csv:KNEEHIP:Fenland				FALSE
SEMA6A	deCODE;Fenland	SEMA6A:KneeOA				KNEE	Inverse variance weighted (correlation inc)	1.06387	1.01116	1.11932	0.0169268	7945_10_SEMA6A_Semaphorin_6A.csv	deCODE	0.213326	7945_10_SEMA6A_Semaphorin_6A.csv:KNEE:deCODE				FALSE
SEMA6A	deCODE;Fenland	SEMA6A:KneeOA				KNEE	Inverse variance weighted (correlation inc)	1.09962	1.00634	1.20155	0.0357422	Semaphorin_6A_7945_10.csv	Fenland	0.32168	Semaphorin_6A_7945_10.csv:KNEE:Fenland				FALSE
SEMA6A	deCODE;Fenland	SEMA6A:SpineOA				SPINE	Inverse variance weighted (correlation inc)	1.00106	0.932606	1.07453	0.976654	7945_10_SEMA6A_Semaphorin_6A.csv	deCODE	0.994272	7945_10_SEMA6A_Semaphorin_6A.csv:SPINE:deCODE				FALSE
SEMA6A	deCODE;Fenland	SEMA6A:THR				THR	Inverse variance weighted (correlation inc)	1.05323	0.956188	1.16012	0.292992	7945_10_SEMA6A_Semaphorin_6A.csv	deCODE	0.767178	7945_10_SEMA6A_Semaphorin_6A.csv:THR:deCODE				FALSE
SEMA6A	deCODE;Fenland	SEMA6A:THR				THR	Inverse variance weighted (correlation inc)	0.980102	0.843632	1.13865	0.792755	Semaphorin_6A_7945_10.csv	Fenland	0.979325	Semaphorin_6A_7945_10.csv:THR:Fenland				FALSE
SEMA6A	deCODE;Fenland	SEMA6A:ThumbOA				THUMB	Inverse variance weighted (correlation inc)	1.1346	0.866398	1.48583	0.358744	Semaphorin_6A_7945_10.csv	Fenland	0.900063	Semaphorin_6A_7945_10.csv:THUMB:Fenland				FALSE
SEMA6A	deCODE;Fenland	SEMA6A:ThumbOA				THUMB	Inverse variance weighted (correlation inc)	1.01237	0.853463	1.20087	0.887754	7945_10_SEMA6A_Semaphorin_6A.csv	deCODE	0.982907	7945_10_SEMA6A_Semaphorin_6A.csv:THUMB:deCODE				FALSE
SEMA6A	deCODE;Fenland	SEMA6A:TJR				TJR	Inverse variance weighted (correlation inc)	1.11014	1.02874	1.19797	0.00715908	7945_10_SEMA6A_Semaphorin_6A.csv	deCODE	0.146193	7945_10_SEMA6A_Semaphorin_6A.csv:TJR:deCODE				FALSE
SEMA6A	deCODE;Fenland	SEMA6A:TJR				TJR	Inverse variance weighted (correlation inc)	1.05922	0.938258	1.19577	0.352433	Semaphorin_6A_7945_10.csv	Fenland	0.763062	Semaphorin_6A_7945_10.csv:TJR:Fenland				FALSE
SEMA6A	deCODE;Fenland	SEMA6A:TKR				TKR	Inverse variance weighted (correlation inc)	1.09473	1.00502	1.19245	0.0380103	7945_10_SEMA6A_Semaphorin_6A.csv	deCODE	0.348855	7945_10_SEMA6A_Semaphorin_6A.csv:TKR:deCODE				FALSE
SEMA6A	deCODE;Fenland	SEMA6A:TKR				TKR	Inverse variance weighted (correlation inc)	1.09992	0.941985	1.28433	0.228493	Semaphorin_6A_7945_10.csv	Fenland	0.68878	Semaphorin_6A_7945_10.csv:TKR:Fenland				FALSE
SEMA6B	deCODE;Fenland	SEMA6B:AllOA				ALLOA	Inverse variance weighted (correlation inc)	0.997476	0.922894	1.07808	0.949178	5121_3_SEMA6B_SEM6B.csv	deCODE	0.989817	5121_3_SEMA6B_SEM6B.csv:ALLOA:deCODE				FALSE
SEMA6B	deCODE;Fenland	SEMA6B:FingerOA				FINGER	Inverse variance weighted (correlation inc)	1.08951	0.841013	1.41144	0.516285	5121_3_SEMA6B_SEM6B.csv	deCODE	0.966103	5121_3_SEMA6B_SEM6B.csv:FINGER:deCODE				FALSE
SEMA6B	deCODE;Fenland	SEMA6B:HandOA				HAND	Inverse variance weighted (correlation inc)	1.03936	0.861145	1.25447	0.687463	5121_3_SEMA6B_SEM6B.csv	deCODE	0.963491	5121_3_SEMA6B_SEM6B.csv:HAND:deCODE				FALSE
SEMA6B	deCODE;Fenland	SEMA6B:HipOA				HIP	Inverse variance weighted (correlation inc)	1.04972	0.959432	1.14851	0.290292	5121_3_SEMA6B_SEM6B.csv	deCODE	0.763941	5121_3_SEMA6B_SEM6B.csv:HIP:deCODE				FALSE
SEMA6B	deCODE;Fenland	SEMA6B:KneeHipOA				KNEEHIP	Inverse variance weighted (correlation inc)	1.00035	0.894134	1.11918	0.995168	5121_3_SEMA6B_SEM6B.csv	deCODE	0.998309	5121_3_SEMA6B_SEM6B.csv:KNEEHIP:deCODE				FALSE
SEMA6B	deCODE;Fenland	SEMA6B:KneeOA				KNEE	Inverse variance weighted (correlation inc)	0.984422	0.846566	1.14473	0.838369	5121_3_SEMA6B_SEM6B.csv	deCODE	0.957923	5121_3_SEMA6B_SEM6B.csv:KNEE:deCODE				FALSE
SEMA6B	deCODE;Fenland	SEMA6B:SpineOA				SPINE	Inverse variance weighted (correlation inc)	0.956531	0.82614	1.1075	0.552253	5121_3_SEMA6B_SEM6B.csv	deCODE	0.949419	5121_3_SEMA6B_SEM6B.csv:SPINE:deCODE				FALSE
SEMA6B	deCODE;Fenland	SEMA6B:THR				THR	Inverse variance weighted (correlation inc)	1.08513	0.955264	1.23265	0.209021	5121_3_SEMA6B_SEM6B.csv	deCODE	0.702869	5121_3_SEMA6B_SEM6B.csv:THR:deCODE				FALSE
SEMA6B	deCODE;Fenland	SEMA6B:ThumbOA				THUMB	Inverse variance weighted (correlation inc)	1.15571	0.927456	1.44013	0.197354	5121_3_SEMA6B_SEM6B.csv	deCODE	0.763449	5121_3_SEMA6B_SEM6B.csv:THUMB:deCODE				FALSE
SEMA6B	deCODE;Fenland	SEMA6B:TJR				TJR	Inverse variance weighted (correlation inc)	1.06269	0.943439	1.19701	0.316728	5121_3_SEMA6B_SEM6B.csv	deCODE	0.754662	5121_3_SEMA6B_SEM6B.csv:TJR:deCODE				FALSE
SEMA6B	deCODE;Fenland	SEMA6B:TKR				TKR	Inverse variance weighted (correlation inc)	1.0182	0.867907	1.19451	0.824853	5121_3_SEMA6B_SEM6B.csv	deCODE	0.956117	5121_3_SEMA6B_SEM6B.csv:TKR:deCODE				FALSE
SEMA6C	UKBPPP;deCODE;Fenland	SEMA6C:AllOA	0.00695467	0.0627491	0.128544	ALLOA	Inverse variance weighted (correlation inc)	1.00489	0.907558	1.11265	0.925293	SEMA6C_Q9H3T2_OID30531_v1_Inflammation_II.csv	UKBPPP	0.98251	SEMA6C_Q9H3T2_OID30531_v1_Inflammation_II.csv:ALLOA:UKBPPP				FALSE	FALSE	FALSE
SEMA6C	UKBPPP;deCODE;Fenland	SEMA6C:FingerOA	-0.0199652	0.81201	0.951094	FINGER							UKB		NA:FINGER:UKB					FALSE	FALSE
SEMA6C	UKBPPP;deCODE;Fenland	SEMA6C:HandOA	-0.00862636	0.60463	0.997994	HAND	Inverse variance weighted (correlation inc)	0.931532	0.73781	1.17612	0.551008	SEMA6C_Q9H3T2_OID30531_v1_Inflammation_II.csv	UKBPPP	0.939448	SEMA6C_Q9H3T2_OID30531_v1_Inflammation_II.csv:HAND:UKBPPP				FALSE	FALSE	FALSE
SEMA6C	UKBPPP;deCODE;Fenland	SEMA6C:HipOA	0.00492457	0.639249	0.828614	HIP	Inverse variance weighted (correlation inc)	0.990662	0.824642	1.1901	0.920143	SEMA6C_Q9H3T2_OID30531_v1_Inflammation_II.csv	UKBPPP	0.989923	SEMA6C_Q9H3T2_OID30531_v1_Inflammation_II.csv:HIP:UKBPPP				FALSE	FALSE	FALSE
SEMA6C	UKBPPP;deCODE;Fenland	SEMA6C:KneeHipOA	0.00157033	0.794507	0.876592	KNEEHIP	Inverse variance weighted (correlation inc)	0.988975	0.870012	1.12421	0.865372	SEMA6C_Q9H3T2_OID30531_v1_Inflammation_II.csv	UKBPPP	0.971031	SEMA6C_Q9H3T2_OID30531_v1_Inflammation_II.csv:KNEEHIP:UKBPPP				FALSE	FALSE	FALSE
SEMA6C	UKBPPP;deCODE;Fenland	SEMA6C:KneeOA	0.00168606	0.810137	0.909033	KNEE	Inverse variance weighted (correlation inc)	0.960079	0.850459	1.08383	0.510145	SEMA6C_Q9H3T2_OID30531_v1_Inflammation_II.csv	UKBPPP	0.858862	SEMA6C_Q9H3T2_OID30531_v1_Inflammation_II.csv:KNEE:UKBPPP				FALSE	FALSE	FALSE
SEMA6C	UKBPPP;deCODE;Fenland	SEMA6C:SpineOA	0.0113332	0.457906	0.751643	SPINE	Inverse variance weighted (correlation inc)	0.994495	0.862366	1.14687	0.939505	SEMA6C_Q9H3T2_OID30531_v1_Inflammation_II.csv	UKBPPP	0.99173	SEMA6C_Q9H3T2_OID30531_v1_Inflammation_II.csv:SPINE:UKBPPP				FALSE	FALSE	FALSE
SEMA6C	UKBPPP;deCODE;Fenland	SEMA6C:THR	-0.000618997	0.98152	0.991698	THR	Inverse variance weighted (correlation inc)	1.01351	0.788322	1.30304	0.916606	SEMA6C_Q9H3T2_OID30531_v1_Inflammation_II.csv	UKBPPP	0.988657	SEMA6C_Q9H3T2_OID30531_v1_Inflammation_II.csv:THR:UKBPPP				FALSE	FALSE	FALSE
SEMA6C	UKBPPP;deCODE;Fenland	SEMA6C:ThumbOA	0.0240842	0.556745	0.99602	THUMB	Inverse variance weighted (correlation inc)	1.09771	0.82988	1.45199	0.513566	SEMA6C_Q9H3T2_OID30531_v1_Inflammation_II.csv	UKBPPP	0.915988	SEMA6C_Q9H3T2_OID30531_v1_Inflammation_II.csv:THUMB:UKBPPP				FALSE	FALSE	FALSE
SEMA6C	UKBPPP;deCODE;Fenland	SEMA6C:TJR	0.00839921	0.636668	0.81301	TJR	Inverse variance weighted (correlation inc)	1.03239	0.798842	1.33422	0.807526	SEMA6C_Q9H3T2_OID30531_v1_Inflammation_II.csv	UKBPPP	0.942694	SEMA6C_Q9H3T2_OID30531_v1_Inflammation_II.csv:TJR:UKBPPP				FALSE	FALSE	FALSE
SEMA6C	UKBPPP;deCODE;Fenland	SEMA6C:TKR	0.0218438	0.374772	0.912631	TKR	Inverse variance weighted (correlation inc)	1.0101	0.837789	1.21785	0.916124	SEMA6C_Q9H3T2_OID30531_v1_Inflammation_II.csv	UKBPPP	0.984981	SEMA6C_Q9H3T2_OID30531_v1_Inflammation_II.csv:TKR:UKBPPP				FALSE	FALSE	FALSE
SEMA7A	UKBPPP;deCODE;Fenland	SEMA7A:AllOA	-0.00363091	0.39837	0.540341	ALLOA	Wald ratio	0.953144	0.885188	1.02632	0.2035	Semaphorin_7A_7019_13.csv	Fenland	0.656898	Semaphorin_7A_7019_13.csv:ALLOA:Fenland				FALSE	FALSE	FALSE
SEMA7A	UKBPPP;deCODE;Fenland	SEMA7A:AllOA	-0.00363091	0.39837	0.540341	ALLOA	Inverse variance weighted (correlation inc)	1.03687	0.962586	1.11689	0.33977	SEMA7A_O75326_OID20283_v1_Cardiometabolic.csv	UKBPPP	0.767294	SEMA7A_O75326_OID20283_v1_Cardiometabolic.csv:ALLOA:UKBPPP				FALSE	FALSE	FALSE
SEMA7A	UKBPPP;deCODE;Fenland	SEMA7A:AllOA	-0.00363091	0.39837	0.540341	ALLOA	Wald ratio	1.0879	1.00867	1.17335	0.02897	7019_13_SEMA7A_Semaphorin_7A.csv	deCODE	0.271861	7019_13_SEMA7A_Semaphorin_7A.csv:ALLOA:deCODE				FALSE	FALSE	FALSE
SEMA7A	UKBPPP;deCODE;Fenland	SEMA7A:FingerOA	0.112126	0.245608	0.779196	FINGER	Wald ratio	1.23094	0.835021	1.81457	0.294	Semaphorin_7A_7019_13.csv	Fenland	0.933929	Semaphorin_7A_7019_13.csv:FINGER:Fenland				FALSE	FALSE	FALSE
SEMA7A	UKBPPP;deCODE;Fenland	SEMA7A:FingerOA	0.112126	0.245608	0.779196	FINGER	Wald ratio	1.31627	0.895094	1.93563	0.1625	7019_13_SEMA7A_Semaphorin_7A.csv	deCODE	0.865279	7019_13_SEMA7A_Semaphorin_7A.csv:FINGER:deCODE				FALSE	FALSE	FALSE
SEMA7A	UKBPPP;deCODE;Fenland	SEMA7A:HandOA	0.012203	0.524341	0.997994	HAND	Inverse variance weighted (correlation inc)	1.06968	0.945055	1.21075	0.286495	SEMA7A_O75326_OID20283_v1_Cardiometabolic.csv	UKBPPP	0.833425	SEMA7A_O75326_OID20283_v1_Cardiometabolic.csv:HAND:UKBPPP				FALSE	FALSE	FALSE
SEMA7A	UKBPPP;deCODE;Fenland	SEMA7A:HandOA	0.012203	0.524341	0.997994	HAND	Wald ratio	1.2447	0.985238	1.5725	0.06646	7019_13_SEMA7A_Semaphorin_7A.csv	deCODE	0.617916	7019_13_SEMA7A_Semaphorin_7A.csv:HAND:deCODE				FALSE	FALSE	FALSE
SEMA7A	UKBPPP;deCODE;Fenland	SEMA7A:HandOA	0.012203	0.524341	0.997994	HAND	Wald ratio	1.17767	0.948589	1.46208	0.1384	Semaphorin_7A_7019_13.csv	Fenland	0.715257	Semaphorin_7A_7019_13.csv:HAND:Fenland				FALSE	FALSE	FALSE
SEMA7A	UKBPPP;deCODE;Fenland	SEMA7A:HipOA	-0.000811195	0.946487	0.980014	HIP	Wald ratio	1.10953	0.963018	1.27833	0.1503	7019_13_SEMA7A_Semaphorin_7A.csv	deCODE	0.643597	7019_13_SEMA7A_Semaphorin_7A.csv:HIP:deCODE				FALSE	FALSE	FALSE
SEMA7A	UKBPPP;deCODE;Fenland	SEMA7A:HipOA	-0.000811195	0.946487	0.980014	HIP	Wald ratio	1.01812	0.891352	1.16293	0.7912	Semaphorin_7A_7019_13.csv	Fenland	0.954334	Semaphorin_7A_7019_13.csv:HIP:Fenland				FALSE	FALSE	FALSE
SEMA7A	UKBPPP;deCODE;Fenland	SEMA7A:HipOA	-0.000811195	0.946487	0.980014	HIP	Inverse variance weighted (correlation inc)	1.05116	0.920609	1.20022	0.460872	SEMA7A_O75326_OID20283_v1_Cardiometabolic.csv	UKBPPP	0.862103	SEMA7A_O75326_OID20283_v1_Cardiometabolic.csv:HIP:UKBPPP				FALSE	FALSE	FALSE
SEMA7A	UKBPPP;deCODE;Fenland	SEMA7A:KneeHipOA	-0.00225473	0.745116	0.841667	KNEEHIP	Inverse variance weighted (correlation inc)	1.0472	0.952546	1.15127	0.33998	SEMA7A_O75326_OID20283_v1_Cardiometabolic.csv	UKBPPP	0.750901	SEMA7A_O75326_OID20283_v1_Cardiometabolic.csv:KNEEHIP:UKBPPP				FALSE	FALSE	FALSE
SEMA7A	UKBPPP;deCODE;Fenland	SEMA7A:KneeHipOA	-0.00225473	0.745116	0.841667	KNEEHIP	Wald ratio	0.945002	0.856591	1.04254	0.259	Semaphorin_7A_7019_13.csv	Fenland	0.722276	Semaphorin_7A_7019_13.csv:KNEEHIP:Fenland				FALSE	FALSE	FALSE
SEMA7A	UKBPPP;deCODE;Fenland	SEMA7A:KneeHipOA	-0.00225473	0.745116	0.841667	KNEEHIP	Wald ratio	1.13964	1.0244	1.26783	0.01625	7019_13_SEMA7A_Semaphorin_7A.csv	deCODE	0.222108	7019_13_SEMA7A_Semaphorin_7A.csv:KNEEHIP:deCODE				FALSE	FALSE	FALSE
SEMA7A	UKBPPP;deCODE;Fenland	SEMA7A:KneeOA	-0.000968227	0.904541	0.958309	KNEE	Wald ratio	1.19383	1.0612	1.34303	0.003192	7019_13_SEMA7A_Semaphorin_7A.csv	deCODE	0.081247	7019_13_SEMA7A_Semaphorin_7A.csv:KNEE:deCODE				FALSE	FALSE	FALSE
SEMA7A	UKBPPP;deCODE;Fenland	SEMA7A:KneeOA	-0.000968227	0.904541	0.958309	KNEE	Wald ratio	0.928179	0.833967	1.03303	0.1723	Semaphorin_7A_7019_13.csv	Fenland	0.627255	Semaphorin_7A_7019_13.csv:KNEE:Fenland				FALSE	FALSE	FALSE
SEMA7A	UKBPPP;deCODE;Fenland	SEMA7A:KneeOA	-0.000968227	0.904541	0.958309	KNEE	Inverse variance weighted (correlation inc)	1.06866	0.966195	1.182	0.196604	SEMA7A_O75326_OID20283_v1_Cardiometabolic.csv	UKBPPP	0.643572	SEMA7A_O75326_OID20283_v1_Cardiometabolic.csv:KNEE:UKBPPP				FALSE	FALSE	FALSE
SEMA7A	UKBPPP;deCODE;Fenland	SEMA7A:SpineOA	-0.0177064	0.313399	0.650152	SPINE	Inverse variance weighted (correlation inc)	1.02189	0.915287	1.1409	0.700092	SEMA7A_O75326_OID20283_v1_Cardiometabolic.csv	UKBPPP	0.963217	SEMA7A_O75326_OID20283_v1_Cardiometabolic.csv:SPINE:UKBPPP				FALSE	FALSE	FALSE
SEMA7A	UKBPPP;deCODE;Fenland	SEMA7A:SpineOA	-0.0177064	0.313399	0.650152	SPINE	Wald ratio	1.1043	0.938556	1.29932	0.2318	7019_13_SEMA7A_Semaphorin_7A.csv	deCODE	0.884463	7019_13_SEMA7A_Semaphorin_7A.csv:SPINE:deCODE				FALSE	FALSE	FALSE
SEMA7A	UKBPPP;deCODE;Fenland	SEMA7A:THR	-0.0373494	0.224386	0.467817	THR	Inverse variance weighted (correlation inc)	1.07008	0.936346	1.22292	0.320009	SEMA7A_O75326_OID20283_v1_Cardiometabolic.csv	UKBPPP	0.802167	SEMA7A_O75326_OID20283_v1_Cardiometabolic.csv:THR:UKBPPP				FALSE	FALSE	FALSE
SEMA7A	UKBPPP;deCODE;Fenland	SEMA7A:THR	-0.0373494	0.224386	0.467817	THR	Wald ratio	1.04159	0.873009	1.24273	0.651	Semaphorin_7A_7019_13.csv	Fenland	0.945314	Semaphorin_7A_7019_13.csv:THR:Fenland				FALSE	FALSE	FALSE
SEMA7A	UKBPPP;deCODE;Fenland	SEMA7A:THR	-0.0373494	0.224386	0.467817	THR	Wald ratio	1.08363	0.899342	1.30568	0.3984	7019_13_SEMA7A_Semaphorin_7A.csv	deCODE	0.829447	7019_13_SEMA7A_Semaphorin_7A.csv:THR:deCODE				FALSE	FALSE	FALSE
SEMA7A	UKBPPP;deCODE;Fenland	SEMA7A:ThumbOA	0.00665678	0.887714	0.99602	THUMB	Inverse variance weighted (correlation inc)	1.10722	0.945429	1.2967	0.206323	SEMA7A_O75326_OID20283_v1_Cardiometabolic.csv	UKBPPP	0.808755	SEMA7A_O75326_OID20283_v1_Cardiometabolic.csv:THUMB:UKBPPP				FALSE	FALSE	FALSE
SEMA7A	UKBPPP;deCODE;Fenland	SEMA7A:ThumbOA	0.00665678	0.887714	0.99602	THUMB	Wald ratio	1.2815	0.915971	1.7929	0.1477	7019_13_SEMA7A_Semaphorin_7A.csv	deCODE	0.73899	7019_13_SEMA7A_Semaphorin_7A.csv:THUMB:deCODE				FALSE	FALSE	FALSE
SEMA7A	UKBPPP;deCODE;Fenland	SEMA7A:ThumbOA	0.00665678	0.887714	0.99602	THUMB	Wald ratio	1.11828	0.814909	1.5346	0.4887	Semaphorin_7A_7019_13.csv	Fenland	0.911982	Semaphorin_7A_7019_13.csv:THUMB:Fenland				FALSE	FALSE	FALSE
SEMA7A	UKBPPP;deCODE;Fenland	SEMA7A:TJR	-0.0157832	0.440359	0.672151	TJR	Inverse variance weighted (correlation inc)	1.0753	0.960905	1.2033	0.205853	SEMA7A_O75326_OID20283_v1_Cardiometabolic.csv	UKBPPP	0.65669	SEMA7A_O75326_OID20283_v1_Cardiometabolic.csv:TJR:UKBPPP				FALSE	FALSE	FALSE
SEMA7A	UKBPPP;deCODE;Fenland	SEMA7A:TJR	-0.0157832	0.440359	0.672151	TJR	Wald ratio	1.1678	1.00004	1.36369	0.04993	7019_13_SEMA7A_Semaphorin_7A.csv	deCODE	0.407122	7019_13_SEMA7A_Semaphorin_7A.csv:TJR:deCODE				FALSE	FALSE	FALSE
SEMA7A	UKBPPP;deCODE;Fenland	SEMA7A:TJR	-0.0157832	0.440359	0.672151	TJR	Wald ratio	1.04467	0.902099	1.20977	0.5594	Semaphorin_7A_7019_13.csv	Fenland	0.854829	Semaphorin_7A_7019_13.csv:TJR:Fenland				FALSE	FALSE	FALSE
SEMA7A	UKBPPP;deCODE;Fenland	SEMA7A:TKR	0.017922	0.526726	0.953155	TKR	Wald ratio	1.21565	1.00219	1.47457	0.04746	7019_13_SEMA7A_Semaphorin_7A.csv	deCODE	0.383363	7019_13_SEMA7A_Semaphorin_7A.csv:TKR:deCODE				FALSE	FALSE	FALSE
SEMA7A	UKBPPP;deCODE;Fenland	SEMA7A:TKR	0.017922	0.526726	0.953155	TKR	Wald ratio	1.02332	0.852154	1.22888	0.805	Semaphorin_7A_7019_13.csv	Fenland	0.961385	Semaphorin_7A_7019_13.csv:TKR:Fenland				FALSE	FALSE	FALSE
SEMA7A	UKBPPP;deCODE;Fenland	SEMA7A:TKR	0.017922	0.526726	0.953155	TKR	Inverse variance weighted (correlation inc)	1.0974	0.945848	1.27323	0.220294	SEMA7A_O75326_OID20283_v1_Cardiometabolic.csv	UKBPPP	0.704764	SEMA7A_O75326_OID20283_v1_Cardiometabolic.csv:TKR:UKBPPP				FALSE	FALSE	FALSE
SEMG1	deCODE;Fenland														NA:NA:NA
SEMG2	deCODE														NA:NA:NA
SENP7	deCODE;Fenland	SENP7:AllOA				ALLOA	Wald ratio	1.01587	0.907443	1.13726	0.7845	SENP7_12626_6.csv	Fenland	0.960974	SENP7_12626_6.csv:ALLOA:Fenland				FALSE
SENP7	deCODE;Fenland	SENP7:FingerOA				FINGER	Wald ratio	1.18914	0.6217	2.27448	0.6006	SENP7_12626_6.csv	Fenland	0.968742	SENP7_12626_6.csv:FINGER:Fenland				FALSE
SENP7	deCODE;Fenland	SENP7:HandOA				HAND	Wald ratio	1.24055	0.794913	1.936	0.3425	SENP7_12626_6.csv	Fenland	0.868284	SENP7_12626_6.csv:HAND:Fenland				FALSE
SENP7	deCODE;Fenland	SENP7:HipOA				HIP	Wald ratio	0.97186	0.77947	1.21174	0.7998	SENP7_12626_6.csv	Fenland	0.959145	SENP7_12626_6.csv:HIP:Fenland				FALSE
SENP7	deCODE;Fenland	SENP7:KneeHipOA				KNEEHIP	Wald ratio	1.01089	0.859944	1.18832	0.8956	SENP7_12626_6.csv	Fenland	0.97596	SENP7_12626_6.csv:KNEEHIP:Fenland				FALSE
SENP7	deCODE;Fenland	SENP7:KneeOA				KNEE	Wald ratio	1.07238	0.896927	1.28216	0.4433	SENP7_12626_6.csv	Fenland	0.832551	SENP7_12626_6.csv:KNEE:Fenland				FALSE
SENP7	deCODE;Fenland	SENP7:THR				THR	Wald ratio	0.973775	0.743793	1.27487	0.8467	SENP7_12626_6.csv	Fenland	0.982909	SENP7_12626_6.csv:THR:Fenland				FALSE
SENP7	deCODE;Fenland	SENP7:ThumbOA				THUMB	Wald ratio	1.15909	0.687671	1.95369	0.5794	SENP7_12626_6.csv	Fenland	0.933609	SENP7_12626_6.csv:THUMB:Fenland				FALSE
SENP7	deCODE;Fenland	SENP7:TJR				TJR	Wald ratio	0.991181	0.802425	1.22434	0.9345	SENP7_12626_6.csv	Fenland	0.985795	SENP7_12626_6.csv:TJR:Fenland				FALSE
SENP7	deCODE;Fenland	SENP7:TKR				TKR	Wald ratio	1.01487	0.781318	1.31824	0.9119	SENP7_12626_6.csv	Fenland	0.990114	SENP7_12626_6.csv:TKR:Fenland				FALSE
SEPHS1	deCODE;Fenland														NA:NA:NA
SEPSECS	deCODE;Fenland	SEPSECS:AllOA				ALLOA	Wald ratio	1.05683	0.974271	1.14638	0.1829	17357_33_SEPSECS_SPCS.csv	deCODE	0.621977	17357_33_SEPSECS_SPCS.csv:ALLOA:deCODE				FALSE
SEPSECS	deCODE;Fenland	SEPSECS:AllOA				ALLOA	Inverse variance weighted (correlation inc)	1.02682	0.994323	1.06038	0.106736	SPCS_17357_33.csv	Fenland	0.488336	SPCS_17357_33.csv:ALLOA:Fenland				FALSE
SEPSECS	deCODE;Fenland	SEPSECS:FingerOA				FINGER	Wald ratio	0.911608	0.564098	1.4732	0.7055	17357_33_SEPSECS_SPCS.csv	deCODE	0.980119	17357_33_SEPSECS_SPCS.csv:FINGER:deCODE				FALSE
SEPSECS	deCODE;Fenland	SEPSECS:FingerOA				FINGER	Inverse variance weighted (correlation inc)	0.998565	0.829894	1.20152	0.987864	SPCS_17357_33.csv	Fenland	0.995062	SPCS_17357_33.csv:FINGER:Fenland				FALSE
SEPSECS	deCODE;Fenland	SEPSECS:HandOA				HAND	Wald ratio	1.0162	0.78501	1.31547	0.9029	17357_33_SEPSECS_SPCS.csv	deCODE	0.994181	17357_33_SEPSECS_SPCS.csv:HAND:deCODE				FALSE
SEPSECS	deCODE;Fenland	SEPSECS:HandOA				HAND	Inverse variance weighted (correlation inc)	1.01302	0.914014	1.12275	0.805271	SPCS_17357_33.csv	Fenland	0.97617	SPCS_17357_33.csv:HAND:Fenland				FALSE
SEPSECS	deCODE;Fenland	SEPSECS:HipOA				HIP	Wald ratio	0.97087	0.824198	1.14364	0.7235	17357_33_SEPSECS_SPCS.csv	deCODE	0.939713	17357_33_SEPSECS_SPCS.csv:HIP:deCODE				FALSE
SEPSECS	deCODE;Fenland	SEPSECS:HipOA				HIP	Inverse variance weighted (correlation inc)	1.00738	0.945142	1.07371	0.821227	SPCS_17357_33.csv	Fenland	0.965058	SPCS_17357_33.csv:HIP:Fenland				FALSE
SEPSECS	deCODE;Fenland	SEPSECS:KneeHipOA				KNEEHIP	Wald ratio	1.03531	0.922601	1.1618	0.5551	17357_33_SEPSECS_SPCS.csv	deCODE	0.89423	17357_33_SEPSECS_SPCS.csv:KNEEHIP:deCODE				FALSE
SEPSECS	deCODE;Fenland	SEPSECS:KneeHipOA				KNEEHIP	Inverse variance weighted (correlation inc)	1.02578	0.979634	1.07409	0.278458	SPCS_17357_33.csv	Fenland	0.743347	SPCS_17357_33.csv:KNEEHIP:Fenland				FALSE
SEPSECS	deCODE;Fenland	SEPSECS:KneeOA				KNEE	Wald ratio	1.10404	0.974732	1.25049	0.1194	17357_33_SEPSECS_SPCS.csv	deCODE	0.520399	17357_33_SEPSECS_SPCS.csv:KNEE:deCODE				FALSE
SEPSECS	deCODE;Fenland	SEPSECS:KneeOA				KNEE	Inverse variance weighted (correlation inc)	1.04704	0.996494	1.10014	0.0686269	SPCS_17357_33.csv	Fenland	0.429664	SPCS_17357_33.csv:KNEE:Fenland				FALSE
SEPSECS	deCODE;Fenland	SEPSECS:SpineOA				SPINE	Wald ratio	0.922215	0.776384	1.09544	0.3565	17357_33_SEPSECS_SPCS.csv	deCODE	0.936628	17357_33_SEPSECS_SPCS.csv:SPINE:deCODE				FALSE
SEPSECS	deCODE;Fenland	SEPSECS:THR				THR	Wald ratio	1.00451	0.803493	1.25581	0.9685	17357_33_SEPSECS_SPCS.csv	deCODE	0.995832	17357_33_SEPSECS_SPCS.csv:THR:deCODE				FALSE
SEPSECS	deCODE;Fenland	SEPSECS:THR				THR	Inverse variance weighted (correlation inc)	1.01596	0.931718	1.10783	0.719884	SPCS_17357_33.csv	Fenland	0.969598	SPCS_17357_33.csv:THR:Fenland				FALSE
SEPSECS	deCODE;Fenland	SEPSECS:ThumbOA				THUMB	Wald ratio	0.893052	0.584411	1.36469	0.6011	17357_33_SEPSECS_SPCS.csv	deCODE	0.938285	17357_33_SEPSECS_SPCS.csv:THUMB:deCODE				FALSE
SEPSECS	deCODE;Fenland	SEPSECS:ThumbOA				THUMB	Inverse variance weighted (correlation inc)	0.968913	0.821729	1.14246	0.707158	SPCS_17357_33.csv	Fenland	0.948968	SPCS_17357_33.csv:THUMB:Fenland				FALSE
SEPSECS	deCODE;Fenland	SEPSECS:TJR				TJR	Wald ratio	1.07948	0.893693	1.30389	0.4274	17357_33_SEPSECS_SPCS.csv	deCODE	0.831589	17357_33_SEPSECS_SPCS.csv:TJR:deCODE				FALSE
SEPSECS	deCODE;Fenland	SEPSECS:TJR				TJR	Inverse variance weighted (correlation inc)	1.04545	0.969527	1.12732	0.24789	SPCS_17357_33.csv	Fenland	0.701666	SPCS_17357_33.csv:TJR:Fenland				FALSE
SEPSECS	deCODE;Fenland	SEPSECS:TKR				TKR	Wald ratio	1.08644	0.86361	1.36676	0.479	17357_33_SEPSECS_SPCS.csv	deCODE	0.840627	17357_33_SEPSECS_SPCS.csv:TKR:deCODE				FALSE
SEPSECS	deCODE;Fenland	SEPSECS:TKR				TKR	Inverse variance weighted (correlation inc)	1.04539	0.954621	1.14479	0.338114	SPCS_17357_33.csv	Fenland	0.779784	SPCS_17357_33.csv:TKR:Fenland				FALSE
SEPT10	deCODE														NA:NA:NA
SEPT11	deCODE	SEPT11:AllOA				ALLOA	Inverse variance weighted (correlation inc)	0.960321	0.875945	1.05282	0.388185	12620_3_SEPT11_Septin_11.csv	deCODE	0.80364	12620_3_SEPT11_Septin_11.csv:ALLOA:deCODE				FALSE
SEPT11	deCODE	SEPT11:FingerOA				FINGER	Inverse variance weighted (correlation inc)	1.3434	0.835093	2.16112	0.223588	12620_3_SEPT11_Septin_11.csv	deCODE	0.905722	12620_3_SEPT11_Septin_11.csv:FINGER:deCODE				FALSE
SEPT11	deCODE	SEPT11:HandOA				HAND	Inverse variance weighted (correlation inc)	0.979698	0.735055	1.30576	0.888714	12620_3_SEPT11_Septin_11.csv	deCODE	0.991431	12620_3_SEPT11_Septin_11.csv:HAND:deCODE				FALSE
SEPT11	deCODE	SEPT11:HipOA				HIP	Inverse variance weighted (correlation inc)	0.8335	0.701913	0.989755	0.037759	12620_3_SEPT11_Septin_11.csv	deCODE	0.36022	12620_3_SEPT11_Septin_11.csv:HIP:deCODE				FALSE
SEPT11	deCODE	SEPT11:KneeHipOA				KNEEHIP	Inverse variance weighted (correlation inc)	0.93325	0.823417	1.05773	0.279523	12620_3_SEPT11_Septin_11.csv	deCODE	0.746379	12620_3_SEPT11_Septin_11.csv:KNEEHIP:deCODE				FALSE
SEPT11	deCODE	SEPT11:KneeOA				KNEE	Inverse variance weighted (correlation inc)	0.955862	0.835409	1.09368	0.511246	12620_3_SEPT11_Septin_11.csv	deCODE	0.872814	12620_3_SEPT11_Septin_11.csv:KNEE:deCODE				FALSE
SEPT11	deCODE	SEPT11:SpineOA				SPINE	Inverse variance weighted (correlation inc)	1.0317	0.842148	1.26391	0.763203	12620_3_SEPT11_Septin_11.csv	deCODE	0.97201	12620_3_SEPT11_Septin_11.csv:SPINE:deCODE				FALSE
SEPT11	deCODE	SEPT11:THR				THR	Inverse variance weighted (correlation inc)	0.751393	0.603863	0.934966	0.0103779	12620_3_SEPT11_Septin_11.csv	deCODE	0.210301	12620_3_SEPT11_Septin_11.csv:THR:deCODE				FALSE
SEPT11	deCODE	SEPT11:ThumbOA				THUMB	Inverse variance weighted (correlation inc)	1.09109	0.752919	1.58115	0.645094	12620_3_SEPT11_Septin_11.csv	deCODE	0.941894	12620_3_SEPT11_Septin_11.csv:THUMB:deCODE				FALSE
SEPT11	deCODE	SEPT11:TJR				TJR	Inverse variance weighted (correlation inc)	0.83266	0.691796	1.00221	0.0527836	12620_3_SEPT11_Septin_11.csv	deCODE	0.417062	12620_3_SEPT11_Septin_11.csv:TJR:deCODE				FALSE
SEPT11	deCODE	SEPT11:TKR				TKR	Inverse variance weighted (correlation inc)	0.926428	0.741027	1.15822	0.502373	12620_3_SEPT11_Septin_11.csv	deCODE	0.856035	12620_3_SEPT11_Septin_11.csv:TKR:deCODE				FALSE
SEPT3	deCODE														NA:NA:NA
SEPT6	deCODE														NA:NA:NA
SEPTIN10	Fenland														NA:NA:NA
SEPTIN11	Fenland	SEPTIN11:AllOA				ALLOA	Wald ratio	0.997262	0.941041	1.05684	0.9262	Septin_11_12620_3.csv	Fenland	0.984234	Septin_11_12620_3.csv:ALLOA:Fenland				FALSE
SEPTIN11	Fenland	SEPTIN11:FingerOA				FINGER	Wald ratio	1.03062	0.783697	1.35535	0.8291	Septin_11_12620_3.csv	Fenland	0.990872	Septin_11_12620_3.csv:FINGER:Fenland				FALSE
SEPTIN11	Fenland	SEPTIN11:HandOA				HAND	Wald ratio	0.977407	0.822992	1.16079	0.7945	Septin_11_12620_3.csv	Fenland	0.974808	Septin_11_12620_3.csv:HAND:Fenland				FALSE
SEPTIN11	Fenland	SEPTIN11:HipOA				HIP	Wald ratio	0.933741	0.844174	1.03281	0.1827	Septin_11_12620_3.csv	Fenland	0.698704	Septin_11_12620_3.csv:HIP:Fenland				FALSE
SEPTIN11	Fenland	SEPTIN11:KneeHipOA				KNEEHIP	Wald ratio	0.977407	0.907051	1.05322	0.5488	Septin_11_12620_3.csv	Fenland	0.899745	Septin_11_12620_3.csv:KNEEHIP:Fenland				FALSE
SEPTIN11	Fenland	SEPTIN11:KneeOA				KNEE	Wald ratio	0.980091	0.905792	1.06048	0.6171	Septin_11_12620_3.csv	Fenland	0.888971	Septin_11_12620_3.csv:KNEE:Fenland				FALSE
SEPTIN11	Fenland	SEPTIN11:THR				THR	Wald ratio	0.907654	0.79868	1.0315	0.1376	Septin_11_12620_3.csv	Fenland	0.625691	Septin_11_12620_3.csv:THR:Fenland				FALSE
SEPTIN11	Fenland	SEPTIN11:ThumbOA				THUMB	Wald ratio	1.03062	0.812656	1.30705	0.8035	Septin_11_12620_3.csv	Fenland	0.965912	Septin_11_12620_3.csv:THUMB:Fenland				FALSE
SEPTIN11	Fenland	SEPTIN11:TJR				TJR	Wald ratio	0.946632	0.849851	1.05443	0.3189	Septin_11_12620_3.csv	Fenland	0.748419	Septin_11_12620_3.csv:TJR:Fenland				FALSE
SEPTIN11	Fenland	SEPTIN11:TKR				TKR	Wald ratio	1.0055	0.884304	1.14331	0.9333	Septin_11_12620_3.csv	Fenland	0.99434	Septin_11_12620_3.csv:TKR:Fenland				FALSE
SEPTIN3	UKBPPP;Fenland	SEPTIN3:AllOA	0.00142633	0.89599	0.939555	ALLOA	Inverse variance weighted (correlation inc)	0.916763	0.810715	1.03668	0.165868	SEPTIN3_Q9UH03_OID31025_v1_Neurology_II.csv	UKBPPP	0.615905	SEPTIN3_Q9UH03_OID31025_v1_Neurology_II.csv:ALLOA:UKBPPP				FALSE	FALSE	FALSE
SEPTIN3	UKBPPP;Fenland	SEPTIN3:FingerOA	-0.189022	0.440554	0.85168	FINGER							UKB		NA:FINGER:UKB					FALSE	FALSE
SEPTIN3	UKBPPP;Fenland	SEPTIN3:HandOA	0.0237723	0.625045	0.997994	HAND	Inverse variance weighted (correlation inc)	0.764614	0.506301	1.15472	0.201944	SEPTIN3_Q9UH03_OID31025_v1_Neurology_II.csv	UKBPPP	0.790109	SEPTIN3_Q9UH03_OID31025_v1_Neurology_II.csv:HAND:UKBPPP				FALSE	FALSE	FALSE
SEPTIN3	UKBPPP;Fenland	SEPTIN3:HipOA	-0.014599	0.634093	0.825766	HIP	Inverse variance weighted (correlation inc)	0.945377	0.75672	1.18107	0.620876	SEPTIN3_Q9UH03_OID31025_v1_Neurology_II.csv	UKBPPP	0.914204	SEPTIN3_Q9UH03_OID31025_v1_Neurology_II.csv:HIP:UKBPPP				FALSE	FALSE	FALSE
SEPTIN3	UKBPPP;Fenland	SEPTIN3:KneeHipOA	0.00427354	0.808175	0.884005	KNEEHIP	Inverse variance weighted (correlation inc)	1.00026	0.846961	1.18131	0.997528	SEPTIN3_Q9UH03_OID31025_v1_Neurology_II.csv	UKBPPP	0.999421	SEPTIN3_Q9UH03_OID31025_v1_Neurology_II.csv:KNEEHIP:UKBPPP				FALSE	FALSE	FALSE
SEPTIN3	UKBPPP;Fenland	SEPTIN3:KneeOA	0.00900046	0.660469	0.833417	KNEE	Inverse variance weighted (correlation inc)	0.988842	0.81166	1.2047	0.911315	SEPTIN3_Q9UH03_OID31025_v1_Neurology_II.csv	UKBPPP	0.983321	SEPTIN3_Q9UH03_OID31025_v1_Neurology_II.csv:KNEE:UKBPPP				FALSE	FALSE	FALSE
SEPTIN3	UKBPPP;Fenland	SEPTIN3:SpineOA	-0.00844176	0.849791	0.949518	SPINE	Inverse variance weighted (correlation inc)	0.772457	0.591476	1.00881	0.0580175	SEPTIN3_Q9UH03_OID31025_v1_Neurology_II.csv	UKBPPP	0.693215	SEPTIN3_Q9UH03_OID31025_v1_Neurology_II.csv:SPINE:UKBPPP				FALSE	FALSE	FALSE
SEPTIN3	UKBPPP;Fenland	SEPTIN3:THR	0.0514326	0.509741	0.741281	THR	Inverse variance weighted (correlation inc)	0.900066	0.684331	1.18381	0.451403	SEPTIN3_Q9UH03_OID31025_v1_Neurology_II.csv	UKBPPP	0.886018	SEPTIN3_Q9UH03_OID31025_v1_Neurology_II.csv:THR:UKBPPP				FALSE	FALSE	FALSE
SEPTIN3	UKBPPP;Fenland	SEPTIN3:ThumbOA	-0.17358	0.146843	0.99602	THUMB	Inverse variance weighted (correlation inc)	0.501751	0.282812	0.890182	0.0183889	SEPTIN3_Q9UH03_OID31025_v1_Neurology_II.csv	UKBPPP	0.522332	SEPTIN3_Q9UH03_OID31025_v1_Neurology_II.csv:THUMB:UKBPPP				FALSE	FALSE	FALSE
SEPTIN3	UKBPPP;Fenland	SEPTIN3:TJR	0.0542503	0.296011	0.551654	TJR	Inverse variance weighted (correlation inc)	1.03533	0.810719	1.32217	0.780808	SEPTIN3_Q9UH03_OID31025_v1_Neurology_II.csv	UKBPPP	0.936099	SEPTIN3_Q9UH03_OID31025_v1_Neurology_II.csv:TJR:UKBPPP				FALSE	FALSE	FALSE
SEPTIN3	UKBPPP;Fenland	SEPTIN3:TKR	0.0158767	0.825122	0.984297	TKR	Inverse variance weighted (correlation inc)	1.01201	0.755773	1.35512	0.936122	SEPTIN3_Q9UH03_OID31025_v1_Neurology_II.csv	UKBPPP	0.989518	SEPTIN3_Q9UH03_OID31025_v1_Neurology_II.csv:TKR:UKBPPP				FALSE	FALSE	FALSE
SEPTIN6	Fenland														NA:NA:NA
SEPTIN7	UKBPPP	SEPTIN7:AllOA	0.00492218	0.516394	0.648376	ALLOA							UKB		NA:ALLOA:UKB					FALSE	FALSE
SEPTIN7	UKBPPP	SEPTIN7:FingerOA	0.178993	0.293456	0.803045	FINGER							UKB		NA:FINGER:UKB					FALSE	FALSE
SEPTIN7	UKBPPP	SEPTIN7:HandOA	-0.0818963	0.015439	0.900668	HAND							UKB		NA:HAND:UKB					FALSE	FALSE
SEPTIN7	UKBPPP	SEPTIN7:HipOA	0.0304459	0.153328	0.441683	HIP							UKB		NA:HIP:UKB					FALSE	FALSE
SEPTIN7	UKBPPP	SEPTIN7:KneeHipOA	0.0266565	0.029374	0.101972	KNEEHIP							UKB		NA:KNEEHIP:UKB					FALSE	FALSE
SEPTIN7	UKBPPP	SEPTIN7:KneeOA	0.0343272	0.0159528	0.104506	KNEE							UKB		NA:KNEE:UKB					FALSE	FALSE
SEPTIN7	UKBPPP	SEPTIN7:SpineOA	0.0478678	0.122405	0.406538	SPINE							UKB		NA:SPINE:UKB					FALSE	FALSE
SEPTIN7	UKBPPP	SEPTIN7:THR	0.0447966	0.408838	0.656967	THR							UKB		NA:THR:UKB					FALSE	FALSE
SEPTIN7	UKBPPP	SEPTIN7:ThumbOA	-0.0264368	0.75061	0.99602	THUMB							UKB		NA:THUMB:UKB					FALSE	FALSE
SEPTIN7	UKBPPP	SEPTIN7:TJR	0.0507248	0.159858	0.403688	TJR							UKB		NA:TJR:UKB					FALSE	FALSE
SEPTIN7	UKBPPP	SEPTIN7:TKR	0.0740188	0.138381	0.698685	TKR							UKB		NA:TKR:UKB					FALSE	FALSE
SEPTIN8	UKBPPP	SEPTIN8:AllOA	0.0236951	6.44226e-07	7.50228e-06	ALLOA	Inverse variance weighted (correlation inc)	0.954784	0.888613	1.02588	0.206708	SEPTIN8_Q92599_OID31079_v1_Neurology_II.csv	UKBPPP	0.644672	SEPTIN8_Q92599_OID31079_v1_Neurology_II.csv:ALLOA:UKBPPP				FALSE	FALSE	TRUE
SEPTIN8	UKBPPP	SEPTIN8:FingerOA	0.114823	0.282973	0.803045	FINGER							UKB		NA:FINGER:UKB					FALSE	TRUE
SEPTIN8	UKBPPP	SEPTIN8:HandOA	0.0267901	0.206897	0.997994	HAND	Inverse variance weighted (correlation inc)	0.902414	0.753835	1.08028	0.263258	SEPTIN8_Q92599_OID31079_v1_Neurology_II.csv	UKBPPP	0.828146	SEPTIN8_Q92599_OID31079_v1_Neurology_II.csv:HAND:UKBPPP				FALSE	FALSE	TRUE
SEPTIN8	UKBPPP	SEPTIN8:HipOA	0.0373255	0.00528878	0.0620848	HIP	Inverse variance weighted (correlation inc)	0.934641	0.857506	1.01871	0.12403	SEPTIN8_Q92599_OID31079_v1_Neurology_II.csv	UKBPPP	0.57984	SEPTIN8_Q92599_OID31079_v1_Neurology_II.csv:HIP:UKBPPP				FALSE	FALSE	TRUE
SEPTIN8	UKBPPP	SEPTIN8:KneeHipOA	0.0352664	4.39245e-06	9.95281e-05	KNEEHIP	Inverse variance weighted (correlation inc)	0.915357	0.814037	1.02929	0.139488	SEPTIN8_Q92599_OID31079_v1_Neurology_II.csv	UKBPPP	0.560621	SEPTIN8_Q92599_OID31079_v1_Neurology_II.csv:KNEEHIP:UKBPPP				FALSE	FALSE	TRUE
SEPTIN8	UKBPPP	SEPTIN8:KneeOA	0.0318711	0.000364053	0.00682133	KNEE	Inverse variance weighted (correlation inc)	0.891383	0.794308	1.00032	0.0506399	SEPTIN8_Q92599_OID31079_v1_Neurology_II.csv	UKBPPP	0.396656	SEPTIN8_Q92599_OID31079_v1_Neurology_II.csv:KNEE:UKBPPP				FALSE	FALSE	TRUE
CREG1	UKBPPP;deCODE;Fenland	CREG1:HipOA	-0.0525791	0.0015877	0.0253598	HIP	Inverse variance weighted (correlation inc)	1.04224	0.985599	1.10213	0.146731	9357_4_CREG1_CREG1.csv	deCODE	0.639183	9357_4_CREG1_CREG1.csv:HIP:deCODE				FALSE	TRUE	TRUE
SEPTIN8	UKBPPP	SEPTIN8:THR	0.0799434	0.0188603	0.126375	THR	Inverse variance weighted (correlation inc)	0.97935	0.873876	1.09755	0.71966	SEPTIN8_Q92599_OID31079_v1_Neurology_II.csv	UKBPPP	0.959551	SEPTIN8_Q92599_OID31079_v1_Neurology_II.csv:THR:UKBPPP				FALSE	FALSE	TRUE
SEPTIN8	UKBPPP	SEPTIN8:ThumbOA	0.132113	0.0113902	0.698645	THUMB	Inverse variance weighted (correlation inc)	0.802213	0.607856	1.05871	0.119488	SEPTIN8_Q92599_OID31079_v1_Neurology_II.csv	UKBPPP	0.75725	SEPTIN8_Q92599_OID31079_v1_Neurology_II.csv:THUMB:UKBPPP				FALSE	FALSE	TRUE
SEPTIN8	UKBPPP	SEPTIN8:TJR	0.0645856	0.00435546	0.0558378	TJR	Inverse variance weighted (correlation inc)	0.942378	0.7956	1.11623	0.492053	SEPTIN8_Q92599_OID31079_v1_Neurology_II.csv	UKBPPP	0.841764	SEPTIN8_Q92599_OID31079_v1_Neurology_II.csv:TJR:UKBPPP				FALSE	FALSE	TRUE
SEPTIN8	UKBPPP	SEPTIN8:TKR	0.0510052	0.103784	0.644624	TKR	Inverse variance weighted (correlation inc)	0.873851	0.749439	1.01892	0.0852775	SEPTIN8_Q92599_OID31079_v1_Neurology_II.csv	UKBPPP	0.49834	SEPTIN8_Q92599_OID31079_v1_Neurology_II.csv:TKR:UKBPPP				FALSE	FALSE	TRUE
SEPTIN9	UKBPPP	SEPTIN9:AllOA	0.0089696	0.0440218	0.0963116	ALLOA	Inverse variance weighted (correlation inc)	0.96014	0.891194	1.03442	0.284673	SEPTIN9_Q9UHD8_OID21279_v1_Oncology.csv	UKBPPP	0.71965	SEPTIN9_Q9UHD8_OID21279_v1_Oncology.csv:ALLOA:UKBPPP				FALSE	FALSE	FALSE
SEPTIN9	UKBPPP	SEPTIN9:FingerOA	-0.0241397	0.809328	0.951094	FINGER							UKB		NA:FINGER:UKB					FALSE	FALSE
SEPTIN9	UKBPPP	SEPTIN9:HandOA	0.0148045	0.45591	0.997994	HAND	Inverse variance weighted (correlation inc)	0.946363	0.762047	1.17526	0.617909	SEPTIN9_Q9UHD8_OID21279_v1_Oncology.csv	UKBPPP	0.95695	SEPTIN9_Q9UHD8_OID21279_v1_Oncology.csv:HAND:UKBPPP				FALSE	FALSE	FALSE
SEPTIN9	UKBPPP	SEPTIN9:HipOA	-0.00393555	0.753268	0.883194	HIP	Inverse variance weighted (correlation inc)	0.916204	0.793075	1.05845	0.234622	SEPTIN9_Q9UHD8_OID21279_v1_Oncology.csv	UKBPPP	0.71773	SEPTIN9_Q9UHD8_OID21279_v1_Oncology.csv:HIP:UKBPPP				FALSE	FALSE	FALSE
SEPTIN9	UKBPPP	SEPTIN9:KneeHipOA	0.00840275	0.242225	0.414534	KNEEHIP	Inverse variance weighted (correlation inc)	0.913938	0.825536	1.01181	0.0829424	SEPTIN9_Q9UHD8_OID21279_v1_Oncology.csv	UKBPPP	0.473738	SEPTIN9_Q9UHD8_OID21279_v1_Oncology.csv:KNEEHIP:UKBPPP				FALSE	FALSE	FALSE
SEPTIN9	UKBPPP	SEPTIN9:KneeOA	0.0106662	0.202214	0.446767	KNEE	Inverse variance weighted (correlation inc)	0.938077	0.836393	1.05212	0.274826	SEPTIN9_Q9UHD8_OID21279_v1_Oncology.csv	UKBPPP	0.729277	SEPTIN9_Q9UHD8_OID21279_v1_Oncology.csv:KNEE:UKBPPP				FALSE	FALSE	FALSE
SEPTIN9	UKBPPP	SEPTIN9:SpineOA	-0.00204975	0.910306	0.96302	SPINE	Inverse variance weighted (correlation inc)	1.09661	0.942509	1.2759	0.232617	SEPTIN9_Q9UHD8_OID21279_v1_Oncology.csv	UKBPPP	0.812148	SEPTIN9_Q9UHD8_OID21279_v1_Oncology.csv:SPINE:UKBPPP				FALSE	FALSE	FALSE
SEPTIN9	UKBPPP	SEPTIN9:THR	0.0503194	0.114094	0.308938	THR	Inverse variance weighted (correlation inc)	0.901738	0.74165	1.09638	0.299628	SEPTIN9_Q9UHD8_OID21279_v1_Oncology.csv	UKBPPP	0.782206	SEPTIN9_Q9UHD8_OID21279_v1_Oncology.csv:THR:UKBPPP				FALSE	FALSE	FALSE
SEPTIN9	UKBPPP	SEPTIN9:ThumbOA	0.0190339	0.696745	0.99602	THUMB	Inverse variance weighted (correlation inc)	1.11025	0.748207	1.64749	0.603474	SEPTIN9_Q9UHD8_OID21279_v1_Oncology.csv	UKBPPP	0.930627	SEPTIN9_Q9UHD8_OID21279_v1_Oncology.csv:THUMB:UKBPPP				FALSE	FALSE	FALSE
SEPTIN9	UKBPPP	SEPTIN9:TJR	0.039124	0.0648495	0.255881	TJR	Inverse variance weighted (correlation inc)	0.928777	0.79521	1.08478	0.350966	SEPTIN9_Q9UHD8_OID21279_v1_Oncology.csv	UKBPPP	0.778194	SEPTIN9_Q9UHD8_OID21279_v1_Oncology.csv:TJR:UKBPPP				FALSE	FALSE	FALSE
SEPTIN9	UKBPPP	SEPTIN9:TKR	0.0304108	0.299806	0.874305	TKR	Inverse variance weighted (correlation inc)	0.950227	0.773456	1.1674	0.626859	SEPTIN9_Q9UHD8_OID21279_v1_Oncology.csv	UKBPPP	0.917759	SEPTIN9_Q9UHD8_OID21279_v1_Oncology.csv:TKR:UKBPPP				FALSE	FALSE	FALSE
SEPW1	deCODE	SEPW1:AllOA				ALLOA	Inverse variance weighted (correlation inc)	1.0034	0.972196	1.03561	0.833085	18310_26_SEPW1_SELW.csv	deCODE	0.972644	18310_26_SEPW1_SELW.csv:ALLOA:deCODE				FALSE
SEPW1	deCODE	SEPW1:FingerOA				FINGER	Inverse variance weighted (correlation inc)	1.0125	0.860464	1.1914	0.881033	18310_26_SEPW1_SELW.csv	deCODE	0.991097	18310_26_SEPW1_SELW.csv:FINGER:deCODE				FALSE
SEPW1	deCODE	SEPW1:HandOA				HAND	Inverse variance weighted (correlation inc)	0.997044	0.909982	1.09244	0.949367	18310_26_SEPW1_SELW.csv	deCODE	0.996688	18310_26_SEPW1_SELW.csv:HAND:deCODE				FALSE
SEPW1	deCODE	SEPW1:HipOA				HIP	Inverse variance weighted (correlation inc)	0.967945	0.921089	1.01718	0.198105	18310_26_SEPW1_SELW.csv	deCODE	0.693944	18310_26_SEPW1_SELW.csv:HIP:deCODE				FALSE
SEPW1	deCODE	SEPW1:KneeHipOA				KNEEHIP	Inverse variance weighted (correlation inc)	1.01409	0.962353	1.06861	0.600446	18310_26_SEPW1_SELW.csv	deCODE	0.909491	18310_26_SEPW1_SELW.csv:KNEEHIP:deCODE				FALSE
SEPW1	deCODE	SEPW1:KneeOA				KNEE	Inverse variance weighted (correlation inc)	1.03676	0.987878	1.08806	0.142902	18310_26_SEPW1_SELW.csv	deCODE	0.54856	18310_26_SEPW1_SELW.csv:KNEE:deCODE				FALSE
SEPW1	deCODE	SEPW1:SpineOA				SPINE	Inverse variance weighted (correlation inc)	0.987728	0.918487	1.06219	0.739146	18310_26_SEPW1_SELW.csv	deCODE	0.970979	18310_26_SEPW1_SELW.csv:SPINE:deCODE				FALSE
SEPW1	deCODE	SEPW1:THR				THR	Inverse variance weighted (correlation inc)	0.923795	0.861327	0.990795	0.0264947	18310_26_SEPW1_SELW.csv	deCODE	0.31745	18310_26_SEPW1_SELW.csv:THR:deCODE				FALSE
SEPW1	deCODE	SEPW1:ThumbOA				THUMB	Inverse variance weighted (correlation inc)	0.979256	0.847164	1.13194	0.776756	18310_26_SEPW1_SELW.csv	deCODE	0.970738	18310_26_SEPW1_SELW.csv:THUMB:deCODE				FALSE
SEPW1	deCODE	SEPW1:TJR				TJR	Inverse variance weighted (correlation inc)	0.98527	0.920061	1.0551	0.671024	18310_26_SEPW1_SELW.csv	deCODE	0.923606	18310_26_SEPW1_SELW.csv:TJR:deCODE				FALSE
SEPW1	deCODE	SEPW1:TKR				TKR	Inverse variance weighted (correlation inc)	1.05302	0.961513	1.15324	0.265346	18310_26_SEPW1_SELW.csv	deCODE	0.72558	18310_26_SEPW1_SELW.csv:TKR:deCODE				FALSE
SERAC1	deCODE;Fenland														NA:NA:NA
SERF1A	deCODE;Fenland														NA:NA:NA
SERF2	deCODE;Fenland														NA:NA:NA
SERPINA1	UKBPPP;deCODE;Fenland	SERPINA1:AllOA	0.00451532	0.000120684	0.000828074	ALLOA	Inverse variance weighted (correlation inc)	1.07736	1.03478	1.1217	0.000293002	SERPINA1_P01009_OID30750_v1_Inflammation_II.csv	UKBPPP	0.0194421	SERPINA1_P01009_OID30750_v1_Inflammation_II.csv:ALLOA:UKBPPP	Colocalization not detected	0.00959021	0.00997483	TRUE	FALSE	FALSE
SERPINA1	UKBPPP;deCODE;Fenland	SERPINA1:AllOA	0.00451532	0.000120684	0.000828074	ALLOA	Inverse variance weighted (correlation inc)	1.01894	1.0089	1.02908	0.000203781	3580_25_SERPINA1_a1_Antitrypsin.csv	deCODE	0.0114177	3580_25_SERPINA1_a1_Antitrypsin.csv:ALLOA:deCODE	Colocalization not detected	7.19037e-05	7.48221e-05	TRUE	FALSE	FALSE
SERPINA1	UKBPPP;deCODE;Fenland	SERPINA1:AllOA	0.00451532	0.000120684	0.000828074	ALLOA	Inverse variance weighted (correlation inc)	1.01677	1.00622	1.02743	0.00178114	a1_Antitrypsin_3580_25.csv	Fenland	0.0563436	a1_Antitrypsin_3580_25.csv:ALLOA:Fenland				FALSE	FALSE	FALSE
SERPINA1	UKBPPP;deCODE;Fenland	SERPINA1:FingerOA	0.0128592	0.625949	0.900471	FINGER	Inverse variance weighted (correlation inc)	0.991458	0.947416	1.03755	0.711331	3580_25_SERPINA1_a1_Antitrypsin.csv	deCODE	0.980119	3580_25_SERPINA1_a1_Antitrypsin.csv:FINGER:deCODE				FALSE	FALSE	FALSE
SERPINA1	UKBPPP;deCODE;Fenland	SERPINA1:FingerOA	0.0128592	0.625949	0.900471	FINGER	Inverse variance weighted (correlation inc)	0.993524	0.943984	1.04567	0.803402	a1_Antitrypsin_3580_25.csv	Fenland	0.987965	a1_Antitrypsin_3580_25.csv:FINGER:Fenland				FALSE	FALSE	FALSE
SERPINA1	UKBPPP;deCODE;Fenland	SERPINA1:HandOA	0.00200685	0.701515	0.997994	HAND	Inverse variance weighted (correlation inc)	1.00871	0.930283	1.09376	0.833589	SERPINA1_P01009_OID30750_v1_Inflammation_II.csv	UKBPPP	0.976085	SERPINA1_P01009_OID30750_v1_Inflammation_II.csv:HAND:UKBPPP				FALSE	FALSE	FALSE
SERPINA1	UKBPPP;deCODE;Fenland	SERPINA1:HandOA	0.00200685	0.701515	0.997994	HAND	Inverse variance weighted (correlation inc)	1.0129	0.985263	1.04132	0.36371	3580_25_SERPINA1_a1_Antitrypsin.csv	deCODE	0.946584	3580_25_SERPINA1_a1_Antitrypsin.csv:HAND:deCODE				FALSE	FALSE	FALSE
SERPINA1	UKBPPP;deCODE;Fenland	SERPINA1:HandOA	0.00200685	0.701515	0.997994	HAND	Inverse variance weighted (correlation inc)	0.998488	0.97219	1.0255	0.911501	a1_Antitrypsin_3580_25.csv	Fenland	0.982432	a1_Antitrypsin_3580_25.csv:HAND:Fenland				FALSE	FALSE	FALSE
SERPINA1	UKBPPP;deCODE;Fenland	SERPINA1:HipOA	0.00771852	0.0193941	0.138604	HIP	Inverse variance weighted (correlation inc)	1.03781	1.01747	1.05856	0.000238419	3580_25_SERPINA1_a1_Antitrypsin.csv	deCODE	0.0206774	3580_25_SERPINA1_a1_Antitrypsin.csv:HIP:deCODE	Colocalization not detected	3.22372e-05	3.23228e-05	TRUE	FALSE	FALSE
SERPINA1	UKBPPP;deCODE;Fenland	SERPINA1:HipOA	0.00771852	0.0193941	0.138604	HIP	Inverse variance weighted (correlation inc)	1.19815	1.13939	1.25993	1.8342e-12	SERPINA1_P01009_OID30750_v1_Inflammation_II.csv	UKBPPP	1.25765e-09	SERPINA1_P01009_OID30750_v1_Inflammation_II.csv:HIP:UKBPPP	Colocalization not detected	0.00335065	0.00335951	TRUE	FALSE	FALSE
SERPINA1	UKBPPP;deCODE;Fenland	SERPINA1:HipOA	0.00771852	0.0193941	0.138604	HIP	Inverse variance weighted (correlation inc)	1.03436	1.01297	1.0562	0.00152984	a1_Antitrypsin_3580_25.csv	Fenland	0.0649763	a1_Antitrypsin_3580_25.csv:HIP:Fenland				FALSE	FALSE	FALSE
OGN	UKBPPP;deCODE;Fenland	OGN:TKR	0.166523	7.34577e-05	0.00650657	TKR	Inverse variance weighted (correlation inc)	1.0756	1.03363	1.11927	0.000332471	MIME_17224_12.csv	Fenland	0.0307435	MIME_17224_12.csv:TKR:Fenland	Colocalised (PPH4> 0.8)	0.912134	0.928184	TRUE	TRUE	TRUE
SERPINA1	UKBPPP;deCODE;Fenland	SERPINA1:KneeHipOA	0.0071218	0.000170613	0.00221645	KNEEHIP	Inverse variance weighted (correlation inc)	1.13242	1.08521	1.18168	1.04173e-08	SERPINA1_P01009_OID30750_v1_Inflammation_II.csv	UKBPPP	5.3597e-06	SERPINA1_P01009_OID30750_v1_Inflammation_II.csv:KNEEHIP:UKBPPP	Colocalization not detected	0.00827229	0.00828152	TRUE	FALSE	FALSE
SERPINA1	UKBPPP;deCODE;Fenland	SERPINA1:KneeHipOA	0.0071218	0.000170613	0.00221645	KNEEHIP	Inverse variance weighted (correlation inc)	1.03327	1.02063	1.04606	1.87566e-07	3580_25_SERPINA1_a1_Antitrypsin.csv	deCODE	7.15378e-05	3580_25_SERPINA1_a1_Antitrypsin.csv:KNEEHIP:deCODE	Colocalization not detected	2.72021e-06	2.72327e-06	TRUE	FALSE	FALSE
SERPINA1	UKBPPP;deCODE;Fenland	SERPINA1:KneeOA	0.00617231	0.00513198	0.0505077	KNEE	Inverse variance weighted (correlation inc)	1.03323	1.01556	1.05121	0.000203534	3580_25_SERPINA1_a1_Antitrypsin.csv	deCODE	0.0141858	3580_25_SERPINA1_a1_Antitrypsin.csv:KNEE:deCODE	Colocalization not detected	0.000420797	0.000467568	TRUE	FALSE	FALSE
SERPINA1	UKBPPP;deCODE;Fenland	SERPINA1:KneeOA	0.00617231	0.00513198	0.0505077	KNEE	Inverse variance weighted (correlation inc)	1.12773	1.06472	1.19446	4.16493e-05	SERPINA1_P01009_OID30750_v1_Inflammation_II.csv	UKBPPP	0.00536676	SERPINA1_P01009_OID30750_v1_Inflammation_II.csv:KNEE:UKBPPP	Colocalization not detected	0.473914	0.500179	TRUE	FALSE	FALSE
OPLAH	UKBPPP	OPLAH:THR	0.171904	0.0151813	0.116948	THR	Inverse variance weighted (correlation inc)	1.14936	1.06477	1.24067	0.00035836	OPLAH_O14841_OID30201_v1_Cardiometabolic_II.csv	UKBPPP	0.0210715	OPLAH_O14841_OID30201_v1_Cardiometabolic_II.csv:THR:UKBPPP	Colocalised (PPH4> 0.8)	0.879468	0.892464	TRUE	FALSE	FALSE
SERPINA1	UKBPPP;deCODE;Fenland	SERPINA1:SpineOA	0.0102368	0.0328792	0.174765	SPINE	Inverse variance weighted (correlation inc)	1.16557	1.09676	1.23869	8.01136e-07	SERPINA1_P01009_OID30750_v1_Inflammation_II.csv	UKBPPP	0.000823167	SERPINA1_P01009_OID30750_v1_Inflammation_II.csv:SPINE:UKBPPP	Colocalization not detected	0.04263	0.057706	TRUE	FALSE	FALSE
SERPINA1	UKBPPP;deCODE;Fenland	SERPINA1:SpineOA	0.0102368	0.0328792	0.174765	SPINE	Inverse variance weighted (correlation inc)	1.04059	1.01989	1.0617	0.000103913	3580_25_SERPINA1_a1_Antitrypsin.csv	deCODE	0.0596904	3580_25_SERPINA1_a1_Antitrypsin.csv:SPINE:deCODE				FALSE	FALSE	FALSE
SERPINA1	UKBPPP;deCODE;Fenland	SERPINA1:THR	0.00698807	0.40535	0.654244	THR	Inverse variance weighted (correlation inc)	1.18475	1.10492	1.27034	1.90089e-06	SERPINA1_P01009_OID30750_v1_Inflammation_II.csv	UKBPPP	0.000434671	SERPINA1_P01009_OID30750_v1_Inflammation_II.csv:THR:UKBPPP	Colocalization not detected	0.0331841	0.0593128	TRUE	FALSE	FALSE
SERPINA1	UKBPPP;deCODE;Fenland	SERPINA1:THR	0.00698807	0.40535	0.654244	THR	Inverse variance weighted (correlation inc)	1.03463	1.00738	1.06261	0.0124212	a1_Antitrypsin_3580_25.csv	Fenland	0.20056	a1_Antitrypsin_3580_25.csv:THR:Fenland				FALSE	FALSE	FALSE
SERPINA1	UKBPPP;deCODE;Fenland	SERPINA1:THR	0.00698807	0.40535	0.654244	THR	Inverse variance weighted (correlation inc)	1.03321	1.00712	1.05997	0.0122846	3580_25_SERPINA1_a1_Antitrypsin.csv	deCODE	0.232859	3580_25_SERPINA1_a1_Antitrypsin.csv:THR:deCODE				FALSE	FALSE	FALSE
SERPINA1	UKBPPP;deCODE;Fenland	SERPINA1:ThumbOA	0.0267266	0.0379661	0.9099	THUMB	Inverse variance weighted (correlation inc)	1.03912	1.00039	1.07934	0.0477012	3580_25_SERPINA1_a1_Antitrypsin.csv	deCODE	0.596877	3580_25_SERPINA1_a1_Antitrypsin.csv:THUMB:deCODE				FALSE	FALSE	FALSE
SERPINA1	UKBPPP;deCODE;Fenland	SERPINA1:ThumbOA	0.0267266	0.0379661	0.9099	THUMB	Inverse variance weighted (correlation inc)	1.01751	0.976604	1.06014	0.406956	a1_Antitrypsin_3580_25.csv	Fenland	0.906506	a1_Antitrypsin_3580_25.csv:THUMB:Fenland				FALSE	FALSE	FALSE
SERPINA1	UKBPPP;deCODE;Fenland	SERPINA1:ThumbOA	0.0267266	0.0379661	0.9099	THUMB	Inverse variance weighted (correlation inc)	1.01587	0.876357	1.17759	0.834547	SERPINA1_P01009_OID30750_v1_Inflammation_II.csv	UKBPPP	0.977624	SERPINA1_P01009_OID30750_v1_Inflammation_II.csv:THUMB:UKBPPP				FALSE	FALSE	FALSE
SERPINA1	UKBPPP;deCODE;Fenland	SERPINA1:TJR	0.0086175	0.123039	0.352592	TJR	Inverse variance weighted (correlation inc)	1.04529	1.02662	1.0643	1.46027e-06	3580_25_SERPINA1_a1_Antitrypsin.csv	deCODE	0.000343439	3580_25_SERPINA1_a1_Antitrypsin.csv:TJR:deCODE	Colocalization not detected	3.11535e-06	3.11728e-06	TRUE	FALSE	FALSE
MANEA	deCODE;Fenland	MANEA:KneeOA				KNEE	Inverse variance weighted (correlation inc)	1.01906	1.00855	1.02969	0.000359469	MANEA_8014_359.csv	Fenland	0.0197919	MANEA_8014_359.csv:KNEE:Fenland	Colocalised (PPH4> 0.8)	0.970396	0.975313	TRUE
SERPINA1	UKBPPP;deCODE;Fenland	SERPINA1:TJR	0.0086175	0.123039	0.352592	TJR	Inverse variance weighted (correlation inc)	1.18302	1.11855	1.25121	4.14663e-09	SERPINA1_P01009_OID30750_v1_Inflammation_II.csv	UKBPPP	1.4216e-06	SERPINA1_P01009_OID30750_v1_Inflammation_II.csv:TJR:UKBPPP	Colocalization not detected	0.000278004	0.000278177	TRUE	FALSE	FALSE
SERPINA1	UKBPPP;deCODE;Fenland	SERPINA1:TKR	0.0120008	0.12075	0.668282	TKR	Inverse variance weighted (correlation inc)	1.18022	1.08292	1.28626	0.000160237	SERPINA1_P01009_OID30750_v1_Inflammation_II.csv	UKBPPP	0.0143473	SERPINA1_P01009_OID30750_v1_Inflammation_II.csv:TKR:UKBPPP	Colocalization not detected	0.00159395	0.00164051	TRUE	FALSE	FALSE
MGP	deCODE;Fenland	MGP:KneeHipOA				KNEEHIP	Inverse variance weighted (correlation inc)	1.07634	1.03354	1.1209	0.000379732	6520_87_MGP_MGP.csv	deCODE	0.0201153	6520_87_MGP_MGP.csv:KNEEHIP:deCODE	Colocalised (PPH4> 0.8)	0.877872	0.877872	TRUE
SERPINA1	UKBPPP;deCODE;Fenland	SERPINA1:TKR	0.0120008	0.12075	0.668282	TKR	Inverse variance weighted (correlation inc)	1.05675	1.03107	1.08308	1.10024e-05	3580_25_SERPINA1_a1_Antitrypsin.csv	deCODE	0.00161566	3580_25_SERPINA1_a1_Antitrypsin.csv:TKR:deCODE	Colocalization not detected	0.00116175	0.00119575	TRUE	FALSE	FALSE
SERPINA10	deCODE;Fenland	SERPINA10:AllOA				ALLOA	Inverse variance weighted (correlation inc)	1.00167	0.993937	1.00946	0.672924	13119_26_SERPINA10_protein_Z_inhibitor.csv	deCODE	0.936204	13119_26_SERPINA10_protein_Z_inhibitor.csv:ALLOA:deCODE				FALSE
SERPINA10	deCODE;Fenland	SERPINA10:AllOA				ALLOA	Inverse variance weighted (correlation inc)	1.00974	1.00161	1.01794	0.0187877	protein_Z_inhibitor_13119_26.csv	Fenland	0.209349	protein_Z_inhibitor_13119_26.csv:ALLOA:Fenland				FALSE
SERPINA10	deCODE;Fenland	SERPINA10:FingerOA				FINGER	Inverse variance weighted (correlation inc)	1.00523	0.964762	1.0474	0.803436	13119_26_SERPINA10_protein_Z_inhibitor.csv	deCODE	0.981407	13119_26_SERPINA10_protein_Z_inhibitor.csv:FINGER:deCODE				FALSE
SERPINA10	deCODE;Fenland	SERPINA10:FingerOA				FINGER	Inverse variance weighted (correlation inc)	1.02643	0.989372	1.06489	0.164366	protein_Z_inhibitor_13119_26.csv	Fenland	0.873665	protein_Z_inhibitor_13119_26.csv:FINGER:Fenland				FALSE
SERPINA10	deCODE;Fenland	SERPINA10:HandOA				HAND	Inverse variance weighted (correlation inc)	0.998645	0.976327	1.02147	0.906427	13119_26_SERPINA10_protein_Z_inhibitor.csv	deCODE	0.99652	13119_26_SERPINA10_protein_Z_inhibitor.csv:HAND:deCODE				FALSE
SERPINA10	deCODE;Fenland	SERPINA10:HandOA				HAND	Inverse variance weighted (correlation inc)	1.00914	0.987244	1.03152	0.416236	protein_Z_inhibitor_13119_26.csv	Fenland	0.899854	protein_Z_inhibitor_13119_26.csv:HAND:Fenland				FALSE
SERPINA10	deCODE;Fenland	SERPINA10:HipOA				HIP	Inverse variance weighted (correlation inc)	0.986021	0.96979	1.00252	0.0964364	13119_26_SERPINA10_protein_Z_inhibitor.csv	deCODE	0.555817	13119_26_SERPINA10_protein_Z_inhibitor.csv:HIP:deCODE				FALSE
SERPINA10	deCODE;Fenland	SERPINA10:HipOA				HIP	Inverse variance weighted (correlation inc)	1.00649	0.986871	1.02649	0.519723	protein_Z_inhibitor_13119_26.csv	Fenland	0.878731	protein_Z_inhibitor_13119_26.csv:HIP:Fenland				FALSE
SERPINA10	deCODE;Fenland	SERPINA10:KneeHipOA				KNEEHIP	Inverse variance weighted (correlation inc)	0.996355	0.985147	1.00769	0.526948	13119_26_SERPINA10_protein_Z_inhibitor.csv	deCODE	0.878401	13119_26_SERPINA10_protein_Z_inhibitor.csv:KNEEHIP:deCODE				FALSE
SERPINA10	deCODE;Fenland	SERPINA10:KneeHipOA				KNEEHIP	Inverse variance weighted (correlation inc)	1.00763	0.994117	1.02133	0.269791	protein_Z_inhibitor_13119_26.csv	Fenland	0.729566	protein_Z_inhibitor_13119_26.csv:KNEEHIP:Fenland				FALSE
SERPINA10	deCODE;Fenland	SERPINA10:KneeOA				KNEE	Inverse variance weighted (correlation inc)	1.00222	0.989874	1.01471	0.726091	13119_26_SERPINA10_protein_Z_inhibitor.csv	deCODE	0.938462	13119_26_SERPINA10_protein_Z_inhibitor.csv:KNEE:deCODE				FALSE
SERPINA10	deCODE;Fenland	SERPINA10:KneeOA				KNEE	Inverse variance weighted (correlation inc)	1.01115	0.997128	1.02538	0.11961	protein_Z_inhibitor_13119_26.csv	Fenland	0.54514	protein_Z_inhibitor_13119_26.csv:KNEE:Fenland				FALSE
SERPINA10	deCODE;Fenland	SERPINA10:SpineOA				SPINE	Inverse variance weighted (correlation inc)	1.0069	0.988585	1.02556	0.462713	13119_26_SERPINA10_protein_Z_inhibitor.csv	deCODE	0.936628	13119_26_SERPINA10_protein_Z_inhibitor.csv:SPINE:deCODE				FALSE
SERPINA10	deCODE;Fenland	SERPINA10:THR				THR	Inverse variance weighted (correlation inc)	0.988102	0.965621	1.01111	0.308017	13119_26_SERPINA10_protein_Z_inhibitor.csv	deCODE	0.770701	13119_26_SERPINA10_protein_Z_inhibitor.csv:THR:deCODE				FALSE
SERPINA10	deCODE;Fenland	SERPINA10:THR				THR	Inverse variance weighted (correlation inc)	1.00194	0.977057	1.02745	0.880091	protein_Z_inhibitor_13119_26.csv	Fenland	0.982909	protein_Z_inhibitor_13119_26.csv:THR:Fenland				FALSE
SERPINA10	deCODE;Fenland	SERPINA10:ThumbOA				THUMB	Inverse variance weighted (correlation inc)	0.997349	0.963112	1.0328	0.881604	13119_26_SERPINA10_protein_Z_inhibitor.csv	deCODE	0.981149	13119_26_SERPINA10_protein_Z_inhibitor.csv:THUMB:deCODE				FALSE
SERPINA10	deCODE;Fenland	SERPINA10:ThumbOA				THUMB	Inverse variance weighted (correlation inc)	1.00264	0.96885	1.03762	0.879995	protein_Z_inhibitor_13119_26.csv	Fenland	0.986938	protein_Z_inhibitor_13119_26.csv:THUMB:Fenland				FALSE
SERPINA10	deCODE;Fenland	SERPINA10:TJR				TJR	Inverse variance weighted (correlation inc)	1.00912	0.988864	1.0298	0.380079	13119_26_SERPINA10_protein_Z_inhibitor.csv	deCODE	0.803661	13119_26_SERPINA10_protein_Z_inhibitor.csv:TJR:deCODE				FALSE
SERPINA10	deCODE;Fenland	SERPINA10:TJR				TJR	Inverse variance weighted (correlation inc)	1.01874	0.998303	1.0396	0.0725424	protein_Z_inhibitor_13119_26.csv	Fenland	0.476563	protein_Z_inhibitor_13119_26.csv:TJR:Fenland				FALSE
SERPINA10	deCODE;Fenland	SERPINA10:TKR				TKR	Inverse variance weighted (correlation inc)	1.00646	0.984098	1.02934	0.574114	13119_26_SERPINA10_protein_Z_inhibitor.csv	deCODE	0.881366	13119_26_SERPINA10_protein_Z_inhibitor.csv:TKR:deCODE				FALSE
SERPINA10	deCODE;Fenland	SERPINA10:TKR				TKR	Inverse variance weighted (correlation inc)	1.02001	0.994929	1.04573	0.118811	protein_Z_inhibitor_13119_26.csv	Fenland	0.56008	protein_Z_inhibitor_13119_26.csv:TKR:Fenland				FALSE
SERPINA11	UKBPPP;deCODE;Fenland	SERPINA11:AllOA	0.00300127	0.643228	0.754477	ALLOA	Inverse variance weighted (correlation inc)	1.01474	0.996439	1.03338	0.115082	SPA11_9002_36.csv	Fenland	0.50101	SPA11_9002_36.csv:ALLOA:Fenland				FALSE	FALSE	FALSE
SERPINA11	UKBPPP;deCODE;Fenland	SERPINA11:AllOA	0.00300127	0.643228	0.754477	ALLOA	Inverse variance weighted (correlation inc)	1.00553	0.995868	1.0153	0.262739	SERPINA11_Q86U17_OID20281_v1_Cardiometabolic.csv	UKBPPP	0.700071	SERPINA11_Q86U17_OID20281_v1_Cardiometabolic.csv:ALLOA:UKBPPP				FALSE	FALSE	FALSE
SERPINA11	UKBPPP;deCODE;Fenland	SERPINA11:AllOA	0.00300127	0.643228	0.754477	ALLOA	Inverse variance weighted (correlation inc)	1.01137	0.99683	1.02612	0.125951	9002_36_SERPINA11_SPA11.csv	deCODE	0.54933	9002_36_SERPINA11_SPA11.csv:ALLOA:deCODE				FALSE	FALSE	FALSE
SERPINA11	UKBPPP;deCODE;Fenland	SERPINA11:FingerOA	0.212594	0.144094	0.757919	FINGER	Inverse variance weighted (correlation inc)	1.04215	0.950258	1.14292	0.38071	SPA11_9002_36.csv	Fenland	0.94391	SPA11_9002_36.csv:FINGER:Fenland				FALSE	FALSE	FALSE
SERPINA11	UKBPPP;deCODE;Fenland	SERPINA11:FingerOA	0.212594	0.144094	0.757919	FINGER	Inverse variance weighted (correlation inc)	1.05152	0.959319	1.15259	0.283267	9002_36_SERPINA11_SPA11.csv	deCODE	0.934647	9002_36_SERPINA11_SPA11.csv:FINGER:deCODE				FALSE	FALSE	FALSE
SERPINA11	UKBPPP;deCODE;Fenland	SERPINA11:HandOA	0.0309389	0.284144	0.997994	HAND	Inverse variance weighted (correlation inc)	1.07339	1.02736	1.12149	0.0015402	9002_36_SERPINA11_SPA11.csv	deCODE	0.149289	9002_36_SERPINA11_SPA11.csv:HAND:deCODE				FALSE	FALSE	FALSE
SERPINA11	UKBPPP;deCODE;Fenland	SERPINA11:HandOA	0.0309389	0.284144	0.997994	HAND	Inverse variance weighted (correlation inc)	1.10393	1.04761	1.16328	0.000214737	SPA11_9002_36.csv	Fenland	0.0366224	SPA11_9002_36.csv:HAND:Fenland	Colocalization not detected	0.0164691	0.133036	TRUE	FALSE	FALSE
SERPINA11	UKBPPP;deCODE;Fenland	SERPINA11:HandOA	0.0309389	0.284144	0.997994	HAND	Inverse variance weighted (correlation inc)	1.01983	0.994893	1.0454	0.120013	SERPINA11_Q86U17_OID20281_v1_Cardiometabolic.csv	UKBPPP	0.70916	SERPINA11_Q86U17_OID20281_v1_Cardiometabolic.csv:HAND:UKBPPP				FALSE	FALSE	FALSE
SERPINA11	UKBPPP;deCODE;Fenland	SERPINA11:HipOA	-0.00375398	0.836715	0.93297	HIP	Inverse variance weighted (correlation inc)	1.00616	0.971403	1.04216	0.732106	SPA11_9002_36.csv	Fenland	0.94424	SPA11_9002_36.csv:HIP:Fenland				FALSE	FALSE	FALSE
SERPINA11	UKBPPP;deCODE;Fenland	SERPINA11:HipOA	-0.00375398	0.836715	0.93297	HIP	Inverse variance weighted (correlation inc)	1.01503	0.9845	1.0465	0.338399	9002_36_SERPINA11_SPA11.csv	deCODE	0.790734	9002_36_SERPINA11_SPA11.csv:HIP:deCODE				FALSE	FALSE	FALSE
SERPINA11	UKBPPP;deCODE;Fenland	SERPINA11:HipOA	-0.00375398	0.836715	0.93297	HIP	Inverse variance weighted (correlation inc)	1.01199	0.996338	1.02788	0.133988	SERPINA11_Q86U17_OID20281_v1_Cardiometabolic.csv	UKBPPP	0.603095	SERPINA11_Q86U17_OID20281_v1_Cardiometabolic.csv:HIP:UKBPPP				FALSE	FALSE	FALSE
SERPINA11	UKBPPP;deCODE;Fenland	SERPINA11:KneeHipOA	0.00260528	0.803178	0.880172	KNEEHIP	Inverse variance weighted (correlation inc)	1.01375	0.990135	1.03793	0.256091	SPA11_9002_36.csv	Fenland	0.720594	SPA11_9002_36.csv:KNEEHIP:Fenland				FALSE	FALSE	FALSE
SERPINA11	UKBPPP;deCODE;Fenland	SERPINA11:KneeHipOA	0.00260528	0.803178	0.880172	KNEEHIP	Inverse variance weighted (correlation inc)	1.01381	0.994867	1.03311	0.154098	9002_36_SERPINA11_SPA11.csv	deCODE	0.611367	9002_36_SERPINA11_SPA11.csv:KNEEHIP:deCODE				FALSE	FALSE	FALSE
SERPINA11	UKBPPP;deCODE;Fenland	SERPINA11:KneeHipOA	0.00260528	0.803178	0.880172	KNEEHIP	Inverse variance weighted (correlation inc)	1.01046	0.998579	1.02249	0.0846372	SERPINA11_Q86U17_OID20281_v1_Cardiometabolic.csv	UKBPPP	0.475502	SERPINA11_Q86U17_OID20281_v1_Cardiometabolic.csv:KNEEHIP:UKBPPP				FALSE	FALSE	FALSE
SERPINA11	UKBPPP;deCODE;Fenland	SERPINA11:KneeOA	0.00341356	0.779061	0.895633	KNEE	Inverse variance weighted (correlation inc)	1.03152	1.00771	1.05589	0.00919241	9002_36_SERPINA11_SPA11.csv	deCODE	0.148247	9002_36_SERPINA11_SPA11.csv:KNEE:deCODE				FALSE	FALSE	FALSE
SERPINA11	UKBPPP;deCODE;Fenland	SERPINA11:KneeOA	0.00341356	0.779061	0.895633	KNEE	Inverse variance weighted (correlation inc)	1.02685	1.00031	1.0541	0.0473749	SPA11_9002_36.csv	Fenland	0.358931	SPA11_9002_36.csv:KNEE:Fenland				FALSE	FALSE	FALSE
SERPINA11	UKBPPP;deCODE;Fenland	SERPINA11:KneeOA	0.00341356	0.779061	0.895633	KNEE	Inverse variance weighted (correlation inc)	1.01492	1.00106	1.02898	0.0348364	SERPINA11_Q86U17_OID20281_v1_Cardiometabolic.csv	UKBPPP	0.333242	SERPINA11_Q86U17_OID20281_v1_Cardiometabolic.csv:KNEE:UKBPPP				FALSE	FALSE	FALSE
SERPINA11	UKBPPP;deCODE;Fenland	SERPINA11:SpineOA	-0.00392651	0.882079	0.959552	SPINE	Inverse variance weighted (correlation inc)	1.0479	1.01155	1.08556	0.00939826	9002_36_SERPINA11_SPA11.csv	deCODE	0.353951	9002_36_SERPINA11_SPA11.csv:SPINE:deCODE				FALSE	FALSE	FALSE
SERPINA11	UKBPPP;deCODE;Fenland	SERPINA11:SpineOA	-0.00392651	0.882079	0.959552	SPINE	Inverse variance weighted (correlation inc)	1.02855	1.01003	1.04741	0.00239391	SERPINA11_Q86U17_OID20281_v1_Cardiometabolic.csv	UKBPPP	0.368119	SERPINA11_Q86U17_OID20281_v1_Cardiometabolic.csv:SPINE:UKBPPP				FALSE	FALSE	FALSE
SERPINA11	UKBPPP;deCODE;Fenland	SERPINA11:THR	0.00831422	0.857583	0.936274	THR	Inverse variance weighted (correlation inc)	0.985448	0.929825	1.0444	0.620952	SPA11_9002_36.csv	Fenland	0.94122	SPA11_9002_36.csv:THR:Fenland				FALSE	FALSE	FALSE
SERPINA11	UKBPPP;deCODE;Fenland	SERPINA11:THR	0.00831422	0.857583	0.936274	THR	Inverse variance weighted (correlation inc)	0.999318	0.962935	1.03708	0.971244	9002_36_SERPINA11_SPA11.csv	deCODE	0.995942	9002_36_SERPINA11_SPA11.csv:THR:deCODE				FALSE	FALSE	FALSE
SERPINA11	UKBPPP;deCODE;Fenland	SERPINA11:THR	0.00831422	0.857583	0.936274	THR	Inverse variance weighted (correlation inc)	0.999978	0.979744	1.02063	0.998328	SERPINA11_Q86U17_OID20281_v1_Cardiometabolic.csv	UKBPPP	0.999569	SERPINA11_Q86U17_OID20281_v1_Cardiometabolic.csv:THR:UKBPPP				FALSE	FALSE	FALSE
SERPINA11	UKBPPP;deCODE;Fenland	SERPINA11:ThumbOA	0.0889315	0.210704	0.99602	THUMB	Inverse variance weighted (correlation inc)	1.08424	1.00384	1.17108	0.039644	SPA11_9002_36.csv	Fenland	0.535943	SPA11_9002_36.csv:THUMB:Fenland				FALSE	FALSE	FALSE
SERPINA11	UKBPPP;deCODE;Fenland	SERPINA11:ThumbOA	0.0889315	0.210704	0.99602	THUMB	Inverse variance weighted (correlation inc)	1.04665	0.968394	1.13123	0.250155	9002_36_SERPINA11_SPA11.csv	deCODE	0.807491	9002_36_SERPINA11_SPA11.csv:THUMB:deCODE				FALSE	FALSE	FALSE
SERPINA11	UKBPPP;deCODE;Fenland	SERPINA11:ThumbOA	0.0889315	0.210704	0.99602	THUMB	Inverse variance weighted (correlation inc)	1.04343	0.998594	1.09028	0.0578031	SERPINA11_Q86U17_OID20281_v1_Cardiometabolic.csv	UKBPPP	0.640727	SERPINA11_Q86U17_OID20281_v1_Cardiometabolic.csv:THUMB:UKBPPP				FALSE	FALSE	FALSE
SERPINA11	UKBPPP;deCODE;Fenland	SERPINA11:TJR	0.0177973	0.563739	0.763936	TJR	Inverse variance weighted (correlation inc)	1.01019	0.99281	1.02788	0.252197	SERPINA11_Q86U17_OID20281_v1_Cardiometabolic.csv	UKBPPP	0.701988	SERPINA11_Q86U17_OID20281_v1_Cardiometabolic.csv:TJR:UKBPPP				FALSE	FALSE	FALSE
SERPINA11	UKBPPP;deCODE;Fenland	SERPINA11:TJR	0.0177973	0.563739	0.763936	TJR	Inverse variance weighted (correlation inc)	1.00462	0.973945	1.03625	0.770928	9002_36_SERPINA11_SPA11.csv	deCODE	0.953292	9002_36_SERPINA11_SPA11.csv:TJR:deCODE				FALSE	FALSE	FALSE
SERPINA11	UKBPPP;deCODE;Fenland	SERPINA11:TJR	0.0177973	0.563739	0.763936	TJR	Inverse variance weighted (correlation inc)	1.01587	0.975684	1.0577	0.444555	SPA11_9002_36.csv	Fenland	0.817846	SPA11_9002_36.csv:TJR:Fenland				FALSE	FALSE	FALSE
SERPINA11	UKBPPP;deCODE;Fenland	SERPINA11:TKR	0.0238171	0.576725	0.955266	TKR	Inverse variance weighted (correlation inc)	1.02289	0.997911	1.04849	0.0727788	SERPINA11_Q86U17_OID20281_v1_Cardiometabolic.csv	UKBPPP	0.463486	SERPINA11_Q86U17_OID20281_v1_Cardiometabolic.csv:TKR:UKBPPP				FALSE	FALSE	FALSE
SERPINA11	UKBPPP;deCODE;Fenland	SERPINA11:TKR	0.0238171	0.576725	0.955266	TKR	Inverse variance weighted (correlation inc)	1.05564	1.00107	1.11318	0.04555	SPA11_9002_36.csv	Fenland	0.397238	SPA11_9002_36.csv:TKR:Fenland				FALSE	FALSE	FALSE
SERPINA11	UKBPPP;deCODE;Fenland	SERPINA11:TKR	0.0238171	0.576725	0.955266	TKR	Inverse variance weighted (correlation inc)	1.06161	1.0161	1.10916	0.0074845	9002_36_SERPINA11_SPA11.csv	deCODE	0.170094	9002_36_SERPINA11_SPA11.csv:TKR:deCODE				FALSE	FALSE	FALSE
SERPINA12	UKBPPP;deCODE;Fenland	SERPINA12:AllOA	-0.00505943	0.773849	0.860062	ALLOA	Inverse variance weighted (correlation inc)	1.01064	1.00084	1.02052	0.0331749	6551_94_SERPINA12_Vaspin.csv	deCODE	0.299288	6551_94_SERPINA12_Vaspin.csv:ALLOA:deCODE				FALSE	FALSE	FALSE
SERPINA12	UKBPPP;deCODE;Fenland	SERPINA12:AllOA	-0.00505943	0.773849	0.860062	ALLOA	Inverse variance weighted (correlation inc)	1.0088	1.00081	1.01686	0.0307652	SERPINA12_Q8IW75_OID20219_v1_Cardiometabolic.csv	UKBPPP	0.299924	SERPINA12_Q8IW75_OID20219_v1_Cardiometabolic.csv:ALLOA:UKBPPP				FALSE	FALSE	FALSE
SERPINA12	UKBPPP;deCODE;Fenland	SERPINA12:AllOA	-0.00505943	0.773849	0.860062	ALLOA	Inverse variance weighted (correlation inc)	1.01222	1.00345	1.02106	0.00619604	Vaspin_6551_94.csv	Fenland	0.107398	Vaspin_6551_94.csv:ALLOA:Fenland				FALSE	FALSE	FALSE
SERPINA12	UKBPPP;deCODE;Fenland	SERPINA12:FingerOA	0.0532022	0.89299	0.976514	FINGER	Inverse variance weighted (correlation inc)	0.993895	0.946217	1.04398	0.807126	Vaspin_6551_94.csv	Fenland	0.987965	Vaspin_6551_94.csv:FINGER:Fenland				FALSE	FALSE	FALSE
SERPINA12	UKBPPP;deCODE;Fenland	SERPINA12:FingerOA	0.0532022	0.89299	0.976514	FINGER	Inverse variance weighted (correlation inc)	0.998757	0.947997	1.05224	0.962736	6551_94_SERPINA12_Vaspin.csv	deCODE	0.992486	6551_94_SERPINA12_Vaspin.csv:FINGER:deCODE				FALSE	FALSE	FALSE
SERPINA12	UKBPPP;deCODE;Fenland	SERPINA12:HandOA	0.0543483	0.488701	0.997994	HAND	Inverse variance weighted (correlation inc)	1.03403	1.00637	1.06245	0.0155501	Vaspin_6551_94.csv	Fenland	0.405168	Vaspin_6551_94.csv:HAND:Fenland				FALSE	FALSE	FALSE
SERPINA12	UKBPPP;deCODE;Fenland	SERPINA12:HandOA	0.0543483	0.488701	0.997994	HAND	Inverse variance weighted (correlation inc)	1.04463	1.01633	1.07371	0.00183388	6551_94_SERPINA12_Vaspin.csv	deCODE	0.157831	6551_94_SERPINA12_Vaspin.csv:HAND:deCODE				FALSE	FALSE	FALSE
SERPINA12	UKBPPP;deCODE;Fenland	SERPINA12:HandOA	0.0543483	0.488701	0.997994	HAND	Inverse variance weighted (correlation inc)	1.03137	1.00895	1.05428	0.00586926	SERPINA12_Q8IW75_OID20219_v1_Cardiometabolic.csv	UKBPPP	0.327616	SERPINA12_Q8IW75_OID20219_v1_Cardiometabolic.csv:HAND:UKBPPP				FALSE	FALSE	FALSE
SERPINA12	UKBPPP;deCODE;Fenland	SERPINA12:HipOA	-0.125772	0.0110486	0.100922	HIP	Inverse variance weighted (correlation inc)	1.00137	0.987719	1.0152	0.84534	SERPINA12_Q8IW75_OID20219_v1_Cardiometabolic.csv	UKBPPP	0.970515	SERPINA12_Q8IW75_OID20219_v1_Cardiometabolic.csv:HIP:UKBPPP				FALSE	FALSE	FALSE
SERPINA12	UKBPPP;deCODE;Fenland	SERPINA12:HipOA	-0.125772	0.0110486	0.100922	HIP	Inverse variance weighted (correlation inc)	1.00251	0.985707	1.0196	0.77133	Vaspin_6551_94.csv	Fenland	0.948123	Vaspin_6551_94.csv:HIP:Fenland				FALSE	FALSE	FALSE
SERPINA12	UKBPPP;deCODE;Fenland	SERPINA12:HipOA	-0.125772	0.0110486	0.100922	HIP	Inverse variance weighted (correlation inc)	1.00244	0.984278	1.02093	0.794242	6551_94_SERPINA12_Vaspin.csv	deCODE	0.94788	6551_94_SERPINA12_Vaspin.csv:HIP:deCODE				FALSE	FALSE	FALSE
SERPINA12	UKBPPP;deCODE;Fenland	SERPINA12:KneeHipOA	-0.0454138	0.109863	0.24495	KNEEHIP	Inverse variance weighted (correlation inc)	1.01177	0.999816	1.02386	0.0536473	Vaspin_6551_94.csv	Fenland	0.386636	Vaspin_6551_94.csv:KNEEHIP:Fenland				FALSE	FALSE	FALSE
SERPINA12	UKBPPP;deCODE;Fenland	SERPINA12:KneeHipOA	-0.0454138	0.109863	0.24495	KNEEHIP	Inverse variance weighted (correlation inc)	1.00557	0.992715	1.01859	0.3976	6551_94_SERPINA12_Vaspin.csv	deCODE	0.820589	6551_94_SERPINA12_Vaspin.csv:KNEEHIP:deCODE				FALSE	FALSE	FALSE
SERPINA12	UKBPPP;deCODE;Fenland	SERPINA12:KneeHipOA	-0.0454138	0.109863	0.24495	KNEEHIP	Inverse variance weighted (correlation inc)	1.00754	0.997037	1.01815	0.160011	SERPINA12_Q8IW75_OID20219_v1_Cardiometabolic.csv	UKBPPP	0.588914	SERPINA12_Q8IW75_OID20219_v1_Cardiometabolic.csv:KNEEHIP:UKBPPP				FALSE	FALSE	FALSE
SERPINA12	UKBPPP;deCODE;Fenland	SERPINA12:KneeOA	-0.0185296	0.575203	0.774827	KNEE	Inverse variance weighted (correlation inc)	1.0163	1.00055	1.03231	0.0425233	6551_94_SERPINA12_Vaspin.csv	deCODE	0.348788	6551_94_SERPINA12_Vaspin.csv:KNEE:deCODE				FALSE	FALSE	FALSE
SERPINA12	UKBPPP;deCODE;Fenland	SERPINA12:KneeOA	-0.0185296	0.575203	0.774827	KNEE	Inverse variance weighted (correlation inc)	1.01868	1.00462	1.03294	0.00905058	Vaspin_6551_94.csv	Fenland	0.144809	Vaspin_6551_94.csv:KNEE:Fenland				FALSE	FALSE	FALSE
SERPINA12	UKBPPP;deCODE;Fenland	SERPINA12:KneeOA	-0.0185296	0.575203	0.774827	KNEE	Inverse variance weighted (correlation inc)	1.01391	1.00181	1.02616	0.0241597	SERPINA12_Q8IW75_OID20219_v1_Cardiometabolic.csv	UKBPPP	0.28109	SERPINA12_Q8IW75_OID20219_v1_Cardiometabolic.csv:KNEE:UKBPPP				FALSE	FALSE	FALSE
SERPINA12	UKBPPP;deCODE;Fenland	SERPINA12:SpineOA	-0.0780995	0.277582	0.617438	SPINE	Inverse variance weighted (correlation inc)	1.01783	0.996313	1.03982	0.104977	6551_94_SERPINA12_Vaspin.csv	deCODE	0.733145	6551_94_SERPINA12_Vaspin.csv:SPINE:deCODE				FALSE	FALSE	FALSE
SERPINA12	UKBPPP;deCODE;Fenland	SERPINA12:SpineOA	-0.0780995	0.277582	0.617438	SPINE	Inverse variance weighted (correlation inc)	1.02267	1.00572	1.0399	0.00856053	SERPINA12_Q8IW75_OID20219_v1_Cardiometabolic.csv	UKBPPP	0.457014	SERPINA12_Q8IW75_OID20219_v1_Cardiometabolic.csv:SPINE:UKBPPP				FALSE	FALSE	FALSE
SERPINA12	UKBPPP;deCODE;Fenland	SERPINA12:THR	-0.177987	0.157437	0.378134	THR	Inverse variance weighted (correlation inc)	0.988793	0.971221	1.00668	0.218005	SERPINA12_Q8IW75_OID20219_v1_Cardiometabolic.csv	UKBPPP	0.717923	SERPINA12_Q8IW75_OID20219_v1_Cardiometabolic.csv:THR:UKBPPP				FALSE	FALSE	FALSE
SERPINA12	UKBPPP;deCODE;Fenland	SERPINA12:THR	-0.177987	0.157437	0.378134	THR	Inverse variance weighted (correlation inc)	0.98953	0.968227	1.0113	0.343174	Vaspin_6551_94.csv	Fenland	0.832005	Vaspin_6551_94.csv:THR:Fenland				FALSE	FALSE	FALSE
SERPINA12	UKBPPP;deCODE;Fenland	SERPINA12:THR	-0.177987	0.157437	0.378134	THR	Inverse variance weighted (correlation inc)	0.987401	0.961647	1.01385	0.347087	6551_94_SERPINA12_Vaspin.csv	deCODE	0.798393	6551_94_SERPINA12_Vaspin.csv:THR:deCODE				FALSE	FALSE	FALSE
SERPINA12	UKBPPP;deCODE;Fenland	SERPINA12:ThumbOA	0.440928	0.022386	0.81385	THUMB	Inverse variance weighted (correlation inc)	1.00968	0.968669	1.05242	0.648969	Vaspin_6551_94.csv	Fenland	0.942473	Vaspin_6551_94.csv:THUMB:Fenland				FALSE	FALSE	FALSE
SERPINA12	UKBPPP;deCODE;Fenland	SERPINA12:ThumbOA	0.440928	0.022386	0.81385	THUMB	Inverse variance weighted (correlation inc)	1.00333	0.957511	1.05135	0.889019	6551_94_SERPINA12_Vaspin.csv	deCODE	0.982993	6551_94_SERPINA12_Vaspin.csv:THUMB:deCODE				FALSE	FALSE	FALSE
SERPINA12	UKBPPP;deCODE;Fenland	SERPINA12:ThumbOA	0.440928	0.022386	0.81385	THUMB	Inverse variance weighted (correlation inc)	1.0205	0.985249	1.05701	0.257873	SERPINA12_Q8IW75_OID20219_v1_Cardiometabolic.csv	UKBPPP	0.827368	SERPINA12_Q8IW75_OID20219_v1_Cardiometabolic.csv:THUMB:UKBPPP				FALSE	FALSE	FALSE
SERPINA12	UKBPPP;deCODE;Fenland	SERPINA12:TJR	-0.0710304	0.396496	0.63908	TJR	Inverse variance weighted (correlation inc)	1.0041	0.989314	1.0191	0.588906	SERPINA12_Q8IW75_OID20219_v1_Cardiometabolic.csv	UKBPPP	0.876541	SERPINA12_Q8IW75_OID20219_v1_Cardiometabolic.csv:TJR:UKBPPP				FALSE	FALSE	FALSE
SERPINA12	UKBPPP;deCODE;Fenland	SERPINA12:TJR	-0.0710304	0.396496	0.63908	TJR	Inverse variance weighted (correlation inc)	1.00881	0.991008	1.02693	0.334325	Vaspin_6551_94.csv	Fenland	0.755563	Vaspin_6551_94.csv:TJR:Fenland				FALSE	FALSE	FALSE
SERPINA12	UKBPPP;deCODE;Fenland	SERPINA12:TJR	-0.0710304	0.396496	0.63908	TJR	Inverse variance weighted (correlation inc)	0.994657	0.973467	1.01631	0.625813	6551_94_SERPINA12_Vaspin.csv	deCODE	0.918812	6551_94_SERPINA12_Vaspin.csv:TJR:deCODE				FALSE	FALSE	FALSE
SERPINA12	UKBPPP;deCODE;Fenland	SERPINA12:TKR	0.0924064	0.425476	0.934294	TKR	Inverse variance weighted (correlation inc)	1.02817	1.01047	1.04617	0.00171176	SERPINA12_Q8IW75_OID20219_v1_Cardiometabolic.csv	UKBPPP	0.0852552	SERPINA12_Q8IW75_OID20219_v1_Cardiometabolic.csv:TKR:UKBPPP				FALSE	FALSE	FALSE
SERPINA12	UKBPPP;deCODE;Fenland	SERPINA12:TKR	0.0924064	0.425476	0.934294	TKR	Inverse variance weighted (correlation inc)	1.03206	1.00668	1.05807	0.0129731	Vaspin_6551_94.csv	Fenland	0.221133	Vaspin_6551_94.csv:TKR:Fenland				FALSE	FALSE	FALSE
SERPINA12	UKBPPP;deCODE;Fenland	SERPINA12:TKR	0.0924064	0.425476	0.934294	TKR	Inverse variance weighted (correlation inc)	1.02473	0.999394	1.0507	0.0558099	6551_94_SERPINA12_Vaspin.csv	deCODE	0.391695	6551_94_SERPINA12_Vaspin.csv:TKR:deCODE				FALSE	FALSE	FALSE
SERPINA3	UKBPPP;deCODE;Fenland	SERPINA3:AllOA	0.00295083	0.173752	0.285005	ALLOA	Inverse variance weighted (correlation inc)	1.00551	0.97766	1.03416	0.701209	2879_9_SERPINA3_a1_Antichymotrypsin.csv	deCODE	0.945367	2879_9_SERPINA3_a1_Antichymotrypsin.csv:ALLOA:deCODE				FALSE	FALSE	FALSE
SERPINA3	UKBPPP;deCODE;Fenland	SERPINA3:AllOA	0.00295083	0.173752	0.285005	ALLOA	Wald ratio	1.00297	0.957324	1.05079	0.9008	a1_Antichymotrypsin_2879_9.csv	Fenland	0.97935	a1_Antichymotrypsin_2879_9.csv:ALLOA:Fenland				FALSE	FALSE	FALSE
SERPINA3	UKBPPP;deCODE;Fenland	SERPINA3:AllOA	0.00295083	0.173752	0.285005	ALLOA	Inverse variance weighted (correlation inc)	0.997204	0.982691	1.01193	0.70822	SERPINA3_P01011_OID30786_v1_Inflammation_II.csv	UKBPPP	0.932927	SERPINA3_P01011_OID30786_v1_Inflammation_II.csv:ALLOA:UKBPPP				FALSE	FALSE	FALSE
SERPINA3	UKBPPP;deCODE;Fenland	SERPINA3:AllOA	0.00295083	0.173752	0.285005	ALLOA	Inverse variance weighted (correlation inc)	1.00538	0.987877	1.02319	0.549441	4153_11_SERPINA3_alpha_1_antichymotrypsin_complex.csv	deCODE	0.884772	4153_11_SERPINA3_alpha_1_antichymotrypsin_complex.csv:ALLOA:deCODE				FALSE	FALSE	FALSE
SERPINA3	UKBPPP;deCODE;Fenland	SERPINA3:FingerOA	0.0120376	0.804886	0.948662	FINGER	Wald ratio	0.827802	0.662334	1.03461	0.09672	a1_Antichymotrypsin_2879_9.csv	Fenland	0.810753	a1_Antichymotrypsin_2879_9.csv:FINGER:Fenland				FALSE	FALSE	FALSE
SERPINA3	UKBPPP;deCODE;Fenland	SERPINA3:FingerOA	0.0120376	0.804886	0.948662	FINGER	Inverse variance weighted (correlation inc)	0.990661	0.854282	1.14881	0.901183	2879_9_SERPINA3_a1_Antichymotrypsin.csv	deCODE	0.991097	2879_9_SERPINA3_a1_Antichymotrypsin.csv:FINGER:deCODE				FALSE	FALSE	FALSE
SERPINA3	UKBPPP;deCODE;Fenland	SERPINA3:FingerOA	0.0120376	0.804886	0.948662	FINGER	Inverse variance weighted (correlation inc)	0.980272	0.882586	1.08877	0.709866	4153_11_SERPINA3_alpha_1_antichymotrypsin_complex.csv	deCODE	0.980119	4153_11_SERPINA3_alpha_1_antichymotrypsin_complex.csv:FINGER:deCODE				FALSE	FALSE	FALSE
SERPINA3	UKBPPP;deCODE;Fenland	SERPINA3:HandOA	-0.0101312	0.294859	0.997994	HAND	Inverse variance weighted (correlation inc)	1.03982	0.982935	1.09999	0.173729	4153_11_SERPINA3_alpha_1_antichymotrypsin_complex.csv	deCODE	0.832294	4153_11_SERPINA3_alpha_1_antichymotrypsin_complex.csv:HAND:deCODE				FALSE	FALSE	FALSE
SERPINA3	UKBPPP;deCODE;Fenland	SERPINA3:HandOA	-0.0101312	0.294859	0.997994	HAND	Inverse variance weighted (correlation inc)	1.07024	0.990165	1.1568	0.0870971	2879_9_SERPINA3_a1_Antichymotrypsin.csv	deCODE	0.668225	2879_9_SERPINA3_a1_Antichymotrypsin.csv:HAND:deCODE				FALSE	FALSE	FALSE
SERPINA3	UKBPPP;deCODE;Fenland	SERPINA3:HandOA	-0.0101312	0.294859	0.997994	HAND	Wald ratio	1.04481	0.920848	1.18547	0.4963	a1_Antichymotrypsin_2879_9.csv	Fenland	0.913922	a1_Antichymotrypsin_2879_9.csv:HAND:Fenland				FALSE	FALSE	FALSE
SERPINA3	UKBPPP;deCODE;Fenland	SERPINA3:HandOA	-0.0101312	0.294859	0.997994	HAND	Inverse variance weighted (correlation inc)	1.01275	0.967573	1.06004	0.586264	SERPINA3_P01011_OID30786_v1_Inflammation_II.csv	UKBPPP	0.951123	SERPINA3_P01011_OID30786_v1_Inflammation_II.csv:HAND:UKBPPP				FALSE	FALSE	FALSE
SERPINA3	UKBPPP;deCODE;Fenland	SERPINA3:HipOA	0.0148116	0.0151484	0.12403	HIP	Inverse variance weighted (correlation inc)	0.982367	0.955751	1.00972	0.204274	SERPINA3_P01011_OID30786_v1_Inflammation_II.csv	UKBPPP	0.68789	SERPINA3_P01011_OID30786_v1_Inflammation_II.csv:HIP:UKBPPP				FALSE	FALSE	FALSE
SERPINA3	UKBPPP;deCODE;Fenland	SERPINA3:HipOA	0.0148116	0.0151484	0.12403	HIP	Wald ratio	0.965651	0.892514	1.04478	0.3844	a1_Antichymotrypsin_2879_9.csv	Fenland	0.822628	a1_Antichymotrypsin_2879_9.csv:HIP:Fenland				FALSE	FALSE	FALSE
SERPINA3	UKBPPP;deCODE;Fenland	SERPINA3:HipOA	0.0148116	0.0151484	0.12403	HIP	Inverse variance weighted (correlation inc)	0.996466	0.957324	1.03721	0.86252	2879_9_SERPINA3_a1_Antichymotrypsin.csv	deCODE	0.964082	2879_9_SERPINA3_a1_Antichymotrypsin.csv:HIP:deCODE				FALSE	FALSE	FALSE
SERPINA3	UKBPPP;deCODE;Fenland	SERPINA3:HipOA	0.0148116	0.0151484	0.12403	HIP	Inverse variance weighted (correlation inc)	1.00383	0.97456	1.03397	0.800273	4153_11_SERPINA3_alpha_1_antichymotrypsin_complex.csv	deCODE	0.948893	4153_11_SERPINA3_alpha_1_antichymotrypsin_complex.csv:HIP:deCODE				FALSE	FALSE	FALSE
SERPINA3	UKBPPP;deCODE;Fenland	SERPINA3:KneeHipOA	0.00224756	0.520735	0.68256	KNEEHIP	Inverse variance weighted (correlation inc)	0.994746	0.97398	1.01595	0.624555	4153_11_SERPINA3_alpha_1_antichymotrypsin_complex.csv	deCODE	0.920874	4153_11_SERPINA3_alpha_1_antichymotrypsin_complex.csv:KNEEHIP:deCODE				FALSE	FALSE	FALSE
SERPINA3	UKBPPP;deCODE;Fenland	SERPINA3:KneeHipOA	0.00224756	0.520735	0.68256	KNEEHIP	Wald ratio	0.967369	0.912518	1.02552	0.2653	a1_Antichymotrypsin_2879_9.csv	Fenland	0.72686	a1_Antichymotrypsin_2879_9.csv:KNEEHIP:Fenland				FALSE	FALSE	FALSE
SERPINA3	UKBPPP;deCODE;Fenland	SERPINA3:KneeHipOA	0.00224756	0.520735	0.68256	KNEEHIP	Inverse variance weighted (correlation inc)	0.98459	0.956784	1.0132	0.287973	2879_9_SERPINA3_a1_Antichymotrypsin.csv	deCODE	0.749202	2879_9_SERPINA3_a1_Antichymotrypsin.csv:KNEEHIP:deCODE				FALSE	FALSE	FALSE
SERPINA3	UKBPPP;deCODE;Fenland	SERPINA3:KneeHipOA	0.00224756	0.520735	0.68256	KNEEHIP	Inverse variance weighted (correlation inc)	0.984725	0.964971	1.00488	0.136533	SERPINA3_P01011_OID30786_v1_Inflammation_II.csv	UKBPPP	0.5584	SERPINA3_P01011_OID30786_v1_Inflammation_II.csv:KNEEHIP:UKBPPP				FALSE	FALSE	FALSE
SERPINA3	UKBPPP;deCODE;Fenland	SERPINA3:KneeOA	-0.00263028	0.518498	0.732868	KNEE	Inverse variance weighted (correlation inc)	1.01145	0.987178	1.03631	0.358308	4153_11_SERPINA3_alpha_1_antichymotrypsin_complex.csv	deCODE	0.778954	4153_11_SERPINA3_alpha_1_antichymotrypsin_complex.csv:KNEE:deCODE				FALSE	FALSE	FALSE
SERPINA3	UKBPPP;deCODE;Fenland	SERPINA3:KneeOA	-0.00263028	0.518498	0.732868	KNEE	Inverse variance weighted (correlation inc)	0.999943	0.974677	1.02586	0.996536	SERPINA3_P01011_OID30786_v1_Inflammation_II.csv	UKBPPP	0.999795	SERPINA3_P01011_OID30786_v1_Inflammation_II.csv:KNEE:UKBPPP				FALSE	FALSE	FALSE
SERPINA3	UKBPPP;deCODE;Fenland	SERPINA3:KneeOA	-0.00263028	0.518498	0.732868	KNEE	Wald ratio	1.00713	0.943221	1.07538	0.8317	a1_Antichymotrypsin_2879_9.csv	Fenland	0.969724	a1_Antichymotrypsin_2879_9.csv:KNEE:Fenland				FALSE	FALSE	FALSE
SERPINA3	UKBPPP;deCODE;Fenland	SERPINA3:KneeOA	-0.00263028	0.518498	0.732868	KNEE	Inverse variance weighted (correlation inc)	1.01401	0.976884	1.05255	0.46471	2879_9_SERPINA3_a1_Antichymotrypsin.csv	deCODE	0.844887	2879_9_SERPINA3_a1_Antichymotrypsin.csv:KNEE:deCODE				FALSE	FALSE	FALSE
SERPINA3	UKBPPP;deCODE;Fenland	SERPINA3:SpineOA	0.0172511	0.0515934	0.235637	SPINE	Inverse variance weighted (correlation inc)	1.02708	0.973936	1.08313	0.324239	2879_9_SERPINA3_a1_Antichymotrypsin.csv	deCODE	0.921689	2879_9_SERPINA3_a1_Antichymotrypsin.csv:SPINE:deCODE				FALSE	FALSE	FALSE
SERPINA3	UKBPPP;deCODE;Fenland	SERPINA3:SpineOA	0.0172511	0.0515934	0.235637	SPINE	Inverse variance weighted (correlation inc)	1.01392	0.982006	1.04687	0.396892	SERPINA3_P01011_OID30786_v1_Inflammation_II.csv	UKBPPP	0.893334	SERPINA3_P01011_OID30786_v1_Inflammation_II.csv:SPINE:UKBPPP				FALSE	FALSE	FALSE
SERPINA3	UKBPPP;deCODE;Fenland	SERPINA3:SpineOA	0.0172511	0.0515934	0.235637	SPINE	Inverse variance weighted (correlation inc)	1.0225	0.981211	1.06552	0.290053	4153_11_SERPINA3_alpha_1_antichymotrypsin_complex.csv	deCODE	0.897985	4153_11_SERPINA3_alpha_1_antichymotrypsin_complex.csv:SPINE:deCODE				FALSE	FALSE	FALSE
SERPINA3	UKBPPP;deCODE;Fenland	SERPINA3:THR	0.0306613	0.0480841	0.192272	THR	Wald ratio	0.966223	0.869158	1.07413	0.5247	a1_Antichymotrypsin_2879_9.csv	Fenland	0.909124	a1_Antichymotrypsin_2879_9.csv:THR:Fenland				FALSE	FALSE	FALSE
SERPINA3	UKBPPP;deCODE;Fenland	SERPINA3:THR	0.0306613	0.0480841	0.192272	THR	Inverse variance weighted (correlation inc)	0.996014	0.957686	1.03588	0.841887	4153_11_SERPINA3_alpha_1_antichymotrypsin_complex.csv	deCODE	0.982873	4153_11_SERPINA3_alpha_1_antichymotrypsin_complex.csv:THR:deCODE				FALSE	FALSE	FALSE
SERPINA3	UKBPPP;deCODE;Fenland	SERPINA3:THR	0.0306613	0.0480841	0.192272	THR	Inverse variance weighted (correlation inc)	0.969925	0.935214	1.00592	0.100511	SERPINA3_P01011_OID30786_v1_Inflammation_II.csv	UKBPPP	0.55755	SERPINA3_P01011_OID30786_v1_Inflammation_II.csv:THR:UKBPPP				FALSE	FALSE	FALSE
SERPINA3	UKBPPP;deCODE;Fenland	SERPINA3:THR	0.0306613	0.0480841	0.192272	THR	Inverse variance weighted (correlation inc)	0.994877	0.942843	1.04978	0.851358	2879_9_SERPINA3_a1_Antichymotrypsin.csv	deCODE	0.984914	2879_9_SERPINA3_a1_Antichymotrypsin.csv:THR:deCODE				FALSE	FALSE	FALSE
SERPINA3	UKBPPP;deCODE;Fenland	SERPINA3:ThumbOA	0.00925187	0.697346	0.99602	THUMB	Wald ratio	1.11253	0.91602	1.35119	0.2822	a1_Antichymotrypsin_2879_9.csv	Fenland	0.84508	a1_Antichymotrypsin_2879_9.csv:THUMB:Fenland				FALSE	FALSE	FALSE
SERPINA3	UKBPPP;deCODE;Fenland	SERPINA3:ThumbOA	0.00925187	0.697346	0.99602	THUMB	Inverse variance weighted (correlation inc)	1.155	1.04378	1.27807	0.00527909	2879_9_SERPINA3_a1_Antichymotrypsin.csv	deCODE	0.296716	2879_9_SERPINA3_a1_Antichymotrypsin.csv:THUMB:deCODE				FALSE	FALSE	FALSE
SERPINA3	UKBPPP;deCODE;Fenland	SERPINA3:ThumbOA	0.00925187	0.697346	0.99602	THUMB	Inverse variance weighted (correlation inc)	1.04508	0.985415	1.10836	0.14152	SERPINA3_P01011_OID30786_v1_Inflammation_II.csv	UKBPPP	0.75725	SERPINA3_P01011_OID30786_v1_Inflammation_II.csv:THUMB:UKBPPP				FALSE	FALSE	FALSE
SERPINA3	UKBPPP;deCODE;Fenland	SERPINA3:ThumbOA	0.00925187	0.697346	0.99602	THUMB	Inverse variance weighted (correlation inc)	1.08015	1.00387	1.16223	0.0390876	4153_11_SERPINA3_alpha_1_antichymotrypsin_complex.csv	deCODE	0.573699	4153_11_SERPINA3_alpha_1_antichymotrypsin_complex.csv:THUMB:deCODE				FALSE	FALSE	FALSE
SERPINA3	UKBPPP;deCODE;Fenland	SERPINA3:TJR	0.0125658	0.223449	0.477791	TJR	Inverse variance weighted (correlation inc)	0.991087	0.958743	1.02452	0.596876	4153_11_SERPINA3_alpha_1_antichymotrypsin_complex.csv	deCODE	0.917456	4153_11_SERPINA3_alpha_1_antichymotrypsin_complex.csv:TJR:deCODE				FALSE	FALSE	FALSE
SERPINA3	UKBPPP;deCODE;Fenland	SERPINA3:TJR	0.0125658	0.223449	0.477791	TJR	Inverse variance weighted (correlation inc)	0.971703	0.941344	1.00304	0.076317	SERPINA3_P01011_OID30786_v1_Inflammation_II.csv	UKBPPP	0.474272	SERPINA3_P01011_OID30786_v1_Inflammation_II.csv:TJR:UKBPPP				FALSE	FALSE	FALSE
SERPINA3	UKBPPP;deCODE;Fenland	SERPINA3:TJR	0.0125658	0.223449	0.477791	TJR	Inverse variance weighted (correlation inc)	0.989247	0.9454	1.03513	0.640204	2879_9_SERPINA3_a1_Antichymotrypsin.csv	deCODE	0.922095	2879_9_SERPINA3_a1_Antichymotrypsin.csv:TJR:deCODE				FALSE	FALSE	FALSE
SERPINA3	UKBPPP;deCODE;Fenland	SERPINA3:TJR	0.0125658	0.223449	0.477791	TJR	Wald ratio	0.969664	0.886652	1.06045	0.4999	a1_Antichymotrypsin_2879_9.csv	Fenland	0.836383	a1_Antichymotrypsin_2879_9.csv:TJR:Fenland				FALSE	FALSE	FALSE
SERPINA3	UKBPPP;deCODE;Fenland	SERPINA3:TKR	-0.0103671	0.468043	0.940601	TKR	Inverse variance weighted (correlation inc)	1.03307	0.989002	1.0791	0.143533	4153_11_SERPINA3_alpha_1_antichymotrypsin_complex.csv	deCODE	0.590526	4153_11_SERPINA3_alpha_1_antichymotrypsin_complex.csv:TKR:deCODE				FALSE	FALSE	FALSE
SERPINA3	UKBPPP;deCODE;Fenland	SERPINA3:TKR	-0.0103671	0.468043	0.940601	TKR	Inverse variance weighted (correlation inc)	1.06663	1.0092	1.12734	0.022352	2879_9_SERPINA3_a1_Antichymotrypsin.csv	deCODE	0.288806	2879_9_SERPINA3_a1_Antichymotrypsin.csv:TKR:deCODE				FALSE	FALSE	FALSE
SERPINA3	UKBPPP;deCODE;Fenland	SERPINA3:TKR	-0.0103671	0.468043	0.940601	TKR	Wald ratio	1.04916	0.939987	1.171	0.392	a1_Antichymotrypsin_2879_9.csv	Fenland	0.810297	a1_Antichymotrypsin_2879_9.csv:TKR:Fenland				FALSE	FALSE	FALSE
SERPINA3	UKBPPP;deCODE;Fenland	SERPINA3:TKR	-0.0103671	0.468043	0.940601	TKR	Inverse variance weighted (correlation inc)	1.01537	0.972689	1.05993	0.486293	SERPINA3_P01011_OID30786_v1_Inflammation_II.csv	UKBPPP	0.862982	SERPINA3_P01011_OID30786_v1_Inflammation_II.csv:TKR:UKBPPP				FALSE	FALSE	FALSE
SERPINA4	UKBPPP;deCODE;Fenland	SERPINA4:AllOA	-0.00713337	0.0371795	0.0843755	ALLOA	Inverse variance weighted (correlation inc)	1.00932	0.999671	1.01907	0.0583715	3449_58_SERPINA4_Kallistatin.csv	deCODE	0.381771	3449_58_SERPINA4_Kallistatin.csv:ALLOA:deCODE				FALSE	FALSE	FALSE
SERPINA4	UKBPPP;deCODE;Fenland	SERPINA4:AllOA	-0.00713337	0.0371795	0.0843755	ALLOA	Inverse variance weighted (correlation inc)	1.01037	1.00133	1.01949	0.0244071	Kallistatin_3449_58.csv	Fenland	0.239215	Kallistatin_3449_58.csv:ALLOA:Fenland				FALSE	FALSE	FALSE
SERPINA4	UKBPPP;deCODE;Fenland	SERPINA4:AllOA	-0.00713337	0.0371795	0.0843755	ALLOA	Inverse variance weighted (correlation inc)	1.00763	0.99987	1.01546	0.0539635	SERPINA4_P29622_OID30774_v1_Inflammation_II.csv	UKBPPP	0.37732	SERPINA4_P29622_OID30774_v1_Inflammation_II.csv:ALLOA:UKBPPP				FALSE	FALSE	FALSE
SERPINA4	UKBPPP;deCODE;Fenland	SERPINA4:FingerOA	-0.027425	0.721354	0.925457	FINGER	Inverse variance weighted (correlation inc)	0.998921	0.942947	1.05822	0.970735	3449_58_SERPINA4_Kallistatin.csv	deCODE	0.994133	3449_58_SERPINA4_Kallistatin.csv:FINGER:deCODE				FALSE	FALSE	FALSE
SERPINA4	UKBPPP;deCODE;Fenland	SERPINA4:FingerOA	-0.027425	0.721354	0.925457	FINGER	Inverse variance weighted (correlation inc)	1.00331	0.963462	1.04482	0.872865	Kallistatin_3449_58.csv	Fenland	0.990872	Kallistatin_3449_58.csv:FINGER:Fenland				FALSE	FALSE	FALSE
SERPINA4	UKBPPP;deCODE;Fenland	SERPINA4:HandOA	-0.0112108	0.462606	0.997994	HAND	Inverse variance weighted (correlation inc)	1.03022	1.00217	1.05907	0.0345549	Kallistatin_3449_58.csv	Fenland	0.502033	Kallistatin_3449_58.csv:HAND:Fenland				FALSE	FALSE	FALSE
SERPINA4	UKBPPP;deCODE;Fenland	SERPINA4:HandOA	-0.0112108	0.462606	0.997994	HAND	Inverse variance weighted (correlation inc)	1.02555	0.996356	1.0556	0.0868542	SERPINA4_P29622_OID30774_v1_Inflammation_II.csv	UKBPPP	0.648206	SERPINA4_P29622_OID30774_v1_Inflammation_II.csv:HAND:UKBPPP				FALSE	FALSE	FALSE
SERPINA4	UKBPPP;deCODE;Fenland	SERPINA4:HandOA	-0.0112108	0.462606	0.997994	HAND	Inverse variance weighted (correlation inc)	1.02544	0.988062	1.06424	0.184788	3449_58_SERPINA4_Kallistatin.csv	deCODE	0.84869	3449_58_SERPINA4_Kallistatin.csv:HAND:deCODE				FALSE	FALSE	FALSE
SERPINA4	UKBPPP;deCODE;Fenland	SERPINA4:HipOA	-0.0154235	0.108998	0.370899	HIP	Inverse variance weighted (correlation inc)	1.00302	0.98385	1.02257	0.759183	3449_58_SERPINA4_Kallistatin.csv	deCODE	0.943797	3449_58_SERPINA4_Kallistatin.csv:HIP:deCODE				FALSE	FALSE	FALSE
SERPINA4	UKBPPP;deCODE;Fenland	SERPINA4:HipOA	-0.0154235	0.108998	0.370899	HIP	Inverse variance weighted (correlation inc)	0.99987	0.980029	1.02011	0.989862	Kallistatin_3449_58.csv	Fenland	0.997774	Kallistatin_3449_58.csv:HIP:Fenland				FALSE	FALSE	FALSE
SERPINA4	UKBPPP;deCODE;Fenland	SERPINA4:HipOA	-0.0154235	0.108998	0.370899	HIP	Inverse variance weighted (correlation inc)	0.997874	0.981205	1.01483	0.804386	SERPINA4_P29622_OID30774_v1_Inflammation_II.csv	UKBPPP	0.958937	SERPINA4_P29622_OID30774_v1_Inflammation_II.csv:HIP:UKBPPP				FALSE	FALSE	FALSE
SERPINA4	UKBPPP;deCODE;Fenland	SERPINA4:KneeHipOA	-0.0143653	0.00928849	0.0472178	KNEEHIP	Inverse variance weighted (correlation inc)	1.01551	1.00468	1.02646	0.00491773	SERPINA4_P29622_OID30774_v1_Inflammation_II.csv	UKBPPP	0.119067	SERPINA4_P29622_OID30774_v1_Inflammation_II.csv:KNEEHIP:UKBPPP				FALSE	FALSE	FALSE
SERPINA4	UKBPPP;deCODE;Fenland	SERPINA4:KneeHipOA	-0.0143653	0.00928849	0.0472178	KNEEHIP	Inverse variance weighted (correlation inc)	1.01496	1.00248	1.02759	0.0186442	Kallistatin_3449_58.csv	Fenland	0.236076	Kallistatin_3449_58.csv:KNEEHIP:Fenland				FALSE	FALSE	FALSE
SERPINA4	UKBPPP;deCODE;Fenland	SERPINA4:KneeHipOA	-0.0143653	0.00928849	0.0472178	KNEEHIP	Inverse variance weighted (correlation inc)	1.01894	1.0055	1.03256	0.00560453	3449_58_SERPINA4_Kallistatin.csv	deCODE	0.124277	3449_58_SERPINA4_Kallistatin.csv:KNEEHIP:deCODE				FALSE	FALSE	FALSE
SERPINA4	UKBPPP;deCODE;Fenland	SERPINA4:KneeOA	-0.0112249	0.08079	0.259777	KNEE	Inverse variance weighted (correlation inc)	1.02029	1.00709	1.03365	0.00249626	SERPINA4_P29622_OID30774_v1_Inflammation_II.csv	UKBPPP	0.0859931	SERPINA4_P29622_OID30774_v1_Inflammation_II.csv:KNEE:UKBPPP				FALSE	FALSE	FALSE
SERPINA4	UKBPPP;deCODE;Fenland	SERPINA4:KneeOA	-0.0112249	0.08079	0.259777	KNEE	Inverse variance weighted (correlation inc)	1.02206	1.00792	1.03639	0.00214326	Kallistatin_3449_58.csv	Fenland	0.0600887	Kallistatin_3449_58.csv:KNEE:Fenland				FALSE	FALSE	FALSE
SERPINA4	UKBPPP;deCODE;Fenland	SERPINA4:KneeOA	-0.0112249	0.08079	0.259777	KNEE	Inverse variance weighted (correlation inc)	1.01584	1.00086	1.03105	0.0381274	3449_58_SERPINA4_Kallistatin.csv	deCODE	0.330842	3449_58_SERPINA4_Kallistatin.csv:KNEE:deCODE				FALSE	FALSE	FALSE
SERPINA4	UKBPPP;deCODE;Fenland	SERPINA4:SpineOA	0.00883819	0.527418	0.785367	SPINE	Inverse variance weighted (correlation inc)	1.02197	1.00537	1.03884	0.00927402	SERPINA4_P29622_OID30774_v1_Inflammation_II.csv	UKBPPP	0.457014	SERPINA4_P29622_OID30774_v1_Inflammation_II.csv:SPINE:UKBPPP				FALSE	FALSE	FALSE
SERPINA4	UKBPPP;deCODE;Fenland	SERPINA4:SpineOA	0.00883819	0.527418	0.785367	SPINE	Inverse variance weighted (correlation inc)	1.02666	1.00432	1.04951	0.0191004	3449_58_SERPINA4_Kallistatin.csv	deCODE	0.463439	3449_58_SERPINA4_Kallistatin.csv:SPINE:deCODE				FALSE	FALSE	FALSE
SERPINA4	UKBPPP;deCODE;Fenland	SERPINA4:THR	-0.0228142	0.351334	0.604087	THR	Inverse variance weighted (correlation inc)	0.989099	0.966704	1.01201	0.348223	Kallistatin_3449_58.csv	Fenland	0.836589	Kallistatin_3449_58.csv:THR:Fenland				FALSE	FALSE	FALSE
SERPINA4	UKBPPP;deCODE;Fenland	SERPINA4:THR	-0.0228142	0.351334	0.604087	THR	Inverse variance weighted (correlation inc)	1.00147	0.975556	1.02807	0.912646	3449_58_SERPINA4_Kallistatin.csv	deCODE	0.993942	3449_58_SERPINA4_Kallistatin.csv:THR:deCODE				FALSE	FALSE	FALSE
SERPINA4	UKBPPP;deCODE;Fenland	SERPINA4:THR	-0.0228142	0.351334	0.604087	THR	Inverse variance weighted (correlation inc)	0.992942	0.97192	1.01442	0.516466	SERPINA4_P29622_OID30774_v1_Inflammation_II.csv	UKBPPP	0.905523	SERPINA4_P29622_OID30774_v1_Inflammation_II.csv:THR:UKBPPP				FALSE	FALSE	FALSE
SERPINA4	UKBPPP;deCODE;Fenland	SERPINA4:ThumbOA	0.0307828	0.412218	0.99602	THUMB	Inverse variance weighted (correlation inc)	1.02852	0.9906	1.0679	0.142307	SERPINA4_P29622_OID30774_v1_Inflammation_II.csv	UKBPPP	0.75725	SERPINA4_P29622_OID30774_v1_Inflammation_II.csv:THUMB:UKBPPP				FALSE	FALSE	FALSE
SERPINA4	UKBPPP;deCODE;Fenland	SERPINA4:ThumbOA	0.0307828	0.412218	0.99602	THUMB	Inverse variance weighted (correlation inc)	1.00306	0.95449	1.05411	0.903863	3449_58_SERPINA4_Kallistatin.csv	deCODE	0.983334	3449_58_SERPINA4_Kallistatin.csv:THUMB:deCODE				FALSE	FALSE	FALSE
SERPINA4	UKBPPP;deCODE;Fenland	SERPINA4:ThumbOA	0.0307828	0.412218	0.99602	THUMB	Inverse variance weighted (correlation inc)	1.03313	0.99489	1.07283	0.0903184	Kallistatin_3449_58.csv	Fenland	0.663752	Kallistatin_3449_58.csv:THUMB:Fenland				FALSE	FALSE	FALSE
SERPINA4	UKBPPP;deCODE;Fenland	SERPINA4:TJR	-0.010436	0.521707	0.73103	TJR	Inverse variance weighted (correlation inc)	1.00952	0.993429	1.02588	0.247713	Kallistatin_3449_58.csv	Fenland	0.701666	Kallistatin_3449_58.csv:TJR:Fenland				FALSE	FALSE	FALSE
SERPINA4	UKBPPP;deCODE;Fenland	SERPINA4:TJR	-0.010436	0.521707	0.73103	TJR	Inverse variance weighted (correlation inc)	1.01418	0.997459	1.03117	0.0969179	SERPINA4_P29622_OID30774_v1_Inflammation_II.csv	UKBPPP	0.519167	SERPINA4_P29622_OID30774_v1_Inflammation_II.csv:TJR:UKBPPP				FALSE	FALSE	FALSE
SERPINA4	UKBPPP;deCODE;Fenland	SERPINA4:TJR	-0.010436	0.521707	0.73103	TJR	Inverse variance weighted (correlation inc)	1.01841	0.997419	1.03985	0.0860075	3449_58_SERPINA4_Kallistatin.csv	deCODE	0.511582	3449_58_SERPINA4_Kallistatin.csv:TJR:deCODE				FALSE	FALSE	FALSE
SERPINA4	UKBPPP;deCODE;Fenland	SERPINA4:TKR	0.00421041	0.851847	0.987664	TKR	Inverse variance weighted (correlation inc)	1.02727	0.999695	1.05561	0.0526233	3449_58_SERPINA4_Kallistatin.csv	deCODE	0.384772	3449_58_SERPINA4_Kallistatin.csv:TKR:deCODE				FALSE	FALSE	FALSE
SERPINA4	UKBPPP;deCODE;Fenland	SERPINA4:TKR	0.00421041	0.851847	0.987664	TKR	Inverse variance weighted (correlation inc)	1.02911	1.00826	1.05039	0.00599673	Kallistatin_3449_58.csv	Fenland	0.156165	Kallistatin_3449_58.csv:TKR:Fenland				FALSE	FALSE	FALSE
SERPINA4	UKBPPP;deCODE;Fenland	SERPINA4:TKR	0.00421041	0.851847	0.987664	TKR	Inverse variance weighted (correlation inc)	1.03375	1.01012	1.05794	0.00489786	SERPINA4_P29622_OID30774_v1_Inflammation_II.csv	UKBPPP	0.13996	SERPINA4_P29622_OID30774_v1_Inflammation_II.csv:TKR:UKBPPP				FALSE	FALSE	FALSE
SERPINA5	UKBPPP;deCODE;Fenland	SERPINA5:AllOA	0.00525259	0.257916	0.388002	ALLOA	Inverse variance weighted (correlation inc)	1.00785	0.988634	1.02743	0.426074	3389_7_SERPINA5_PCI.csv	deCODE	0.825223	3389_7_SERPINA5_PCI.csv:ALLOA:deCODE				FALSE	FALSE	FALSE
SERPINA5	UKBPPP;deCODE;Fenland	SERPINA5:AllOA	0.00525259	0.257916	0.388002	ALLOA	Inverse variance weighted (correlation inc)	1.00199	0.979782	1.0247	0.861952	SERPINA5_P05154_OID30763_v1_Inflammation_II.csv	UKBPPP	0.970463	SERPINA5_P05154_OID30763_v1_Inflammation_II.csv:ALLOA:UKBPPP				FALSE	FALSE	FALSE
SERPINA5	UKBPPP;deCODE;Fenland	SERPINA5:AllOA	0.00525259	0.257916	0.388002	ALLOA	Inverse variance weighted (correlation inc)	0.998881	0.986629	1.01129	0.858897	PCI_3389_7.csv	Fenland	0.976965	PCI_3389_7.csv:ALLOA:Fenland				FALSE	FALSE	FALSE
SERPINA5	UKBPPP;deCODE;Fenland	SERPINA5:FingerOA	0.0300036	0.773574	0.940581	FINGER	Inverse variance weighted (correlation inc)	0.999793	0.933632	1.07064	0.995274	PCI_3389_7.csv	Fenland	0.99687	PCI_3389_7.csv:FINGER:Fenland				FALSE	FALSE	FALSE
SERPINA5	UKBPPP;deCODE;Fenland	SERPINA5:FingerOA	0.0300036	0.773574	0.940581	FINGER	Inverse variance weighted (correlation inc)	1.0048	0.910503	1.10885	0.92419	3389_7_SERPINA5_PCI.csv	deCODE	0.991097	3389_7_SERPINA5_PCI.csv:FINGER:deCODE				FALSE	FALSE	FALSE
SERPINA5	UKBPPP;deCODE;Fenland	SERPINA5:HandOA	0.0119668	0.56316	0.997994	HAND	Inverse variance weighted (correlation inc)	1.02909	0.970156	1.09161	0.340573	SERPINA5_P05154_OID30763_v1_Inflammation_II.csv	UKBPPP	0.846379	SERPINA5_P05154_OID30763_v1_Inflammation_II.csv:HAND:UKBPPP				FALSE	FALSE	FALSE
SERPINA5	UKBPPP;deCODE;Fenland	SERPINA5:HandOA	0.0119668	0.56316	0.997994	HAND	Inverse variance weighted (correlation inc)	0.977634	0.908847	1.05163	0.543414	3389_7_SERPINA5_PCI.csv	deCODE	0.956372	3389_7_SERPINA5_PCI.csv:HAND:deCODE				FALSE	FALSE	FALSE
SERPINA5	UKBPPP;deCODE;Fenland	SERPINA5:HandOA	0.0119668	0.56316	0.997994	HAND	Inverse variance weighted (correlation inc)	0.975928	0.935045	1.0186	0.264415	PCI_3389_7.csv	Fenland	0.832906	PCI_3389_7.csv:HAND:Fenland				FALSE	FALSE	FALSE
SERPINA5	UKBPPP;deCODE;Fenland	SERPINA5:HipOA	0.00262032	0.840879	0.936339	HIP	Inverse variance weighted (correlation inc)	1.01161	0.987616	1.03618	0.345978	PCI_3389_7.csv	Fenland	0.807391	PCI_3389_7.csv:HIP:Fenland				FALSE	FALSE	FALSE
SERPINA5	UKBPPP;deCODE;Fenland	SERPINA5:HipOA	0.00262032	0.840879	0.936339	HIP	Inverse variance weighted (correlation inc)	1.00671	0.962033	1.05346	0.772838	SERPINA5_P05154_OID30763_v1_Inflammation_II.csv	UKBPPP	0.950604	SERPINA5_P05154_OID30763_v1_Inflammation_II.csv:HIP:UKBPPP				FALSE	FALSE	FALSE
SERPINA5	UKBPPP;deCODE;Fenland	SERPINA5:HipOA	0.00262032	0.840879	0.936339	HIP	Inverse variance weighted (correlation inc)	1.01384	0.979975	1.04889	0.427693	3389_7_SERPINA5_PCI.csv	deCODE	0.839592	3389_7_SERPINA5_PCI.csv:HIP:deCODE				FALSE	FALSE	FALSE
SERPINA5	UKBPPP;deCODE;Fenland	SERPINA5:KneeHipOA	-0.00135505	0.856436	0.914637	KNEEHIP	Inverse variance weighted (correlation inc)	0.99505	0.978536	1.01184	0.561084	PCI_3389_7.csv	Fenland	0.901337	PCI_3389_7.csv:KNEEHIP:Fenland				FALSE	FALSE	FALSE
SERPINA5	UKBPPP;deCODE;Fenland	SERPINA5:KneeHipOA	-0.00135505	0.856436	0.914637	KNEEHIP	Inverse variance weighted (correlation inc)	1.01209	0.981839	1.04326	0.437714	SERPINA5_P05154_OID30763_v1_Inflammation_II.csv	UKBPPP	0.824558	SERPINA5_P05154_OID30763_v1_Inflammation_II.csv:KNEEHIP:UKBPPP				FALSE	FALSE	FALSE
SERPINA5	UKBPPP;deCODE;Fenland	SERPINA5:KneeHipOA	-0.00135505	0.856436	0.914637	KNEEHIP	Inverse variance weighted (correlation inc)	1.00852	0.980774	1.03705	0.551182	3389_7_SERPINA5_PCI.csv	deCODE	0.89423	3389_7_SERPINA5_PCI.csv:KNEEHIP:deCODE				FALSE	FALSE	FALSE
SERPINA5	UKBPPP;deCODE;Fenland	SERPINA5:KneeOA	-0.00281794	0.746538	0.880057	KNEE	Inverse variance weighted (correlation inc)	1.01517	0.982543	1.04887	0.366403	3389_7_SERPINA5_PCI.csv	deCODE	0.788172	3389_7_SERPINA5_PCI.csv:KNEE:deCODE				FALSE	FALSE	FALSE
SERPINA5	UKBPPP;deCODE;Fenland	SERPINA5:KneeOA	-0.00281794	0.746538	0.880057	KNEE	Inverse variance weighted (correlation inc)	0.999205	0.980312	1.01846	0.934942	PCI_3389_7.csv	Fenland	0.984924	PCI_3389_7.csv:KNEE:Fenland				FALSE	FALSE	FALSE
SERPINA5	UKBPPP;deCODE;Fenland	SERPINA5:KneeOA	-0.00281794	0.746538	0.880057	KNEE	Inverse variance weighted (correlation inc)	1.02391	0.991603	1.05727	0.148601	SERPINA5_P05154_OID30763_v1_Inflammation_II.csv	UKBPPP	0.575896	SERPINA5_P05154_OID30763_v1_Inflammation_II.csv:KNEE:UKBPPP				FALSE	FALSE	FALSE
SERPINA5	UKBPPP;deCODE;Fenland	SERPINA5:SpineOA	0.021248	0.262605	0.60298	SPINE	Inverse variance weighted (correlation inc)	1.02724	0.982247	1.0743	0.239535	3389_7_SERPINA5_PCI.csv	deCODE	0.885898	3389_7_SERPINA5_PCI.csv:SPINE:deCODE				FALSE	FALSE	FALSE
SERPINA5	UKBPPP;deCODE;Fenland	SERPINA5:SpineOA	0.021248	0.262605	0.60298	SPINE	Inverse variance weighted (correlation inc)	1.01589	0.969183	1.06485	0.511512	SERPINA5_P05154_OID30763_v1_Inflammation_II.csv	UKBPPP	0.904669	SERPINA5_P05154_OID30763_v1_Inflammation_II.csv:SPINE:UKBPPP				FALSE	FALSE	FALSE
SERPINA5	UKBPPP;deCODE;Fenland	SERPINA5:THR	-0.00368222	0.911682	0.960651	THR	Inverse variance weighted (correlation inc)	0.986401	0.941894	1.03301	0.561071	3389_7_SERPINA5_PCI.csv	deCODE	0.913102	3389_7_SERPINA5_PCI.csv:THR:deCODE				FALSE	FALSE	FALSE
SERPINA5	UKBPPP;deCODE;Fenland	SERPINA5:THR	-0.00368222	0.911682	0.960651	THR	Inverse variance weighted (correlation inc)	1.01721	0.96713	1.06988	0.507705	SERPINA5_P05154_OID30763_v1_Inflammation_II.csv	UKBPPP	0.905523	SERPINA5_P05154_OID30763_v1_Inflammation_II.csv:THR:UKBPPP				FALSE	FALSE	FALSE
SERPINA5	UKBPPP;deCODE;Fenland	SERPINA5:THR	-0.00368222	0.911682	0.960651	THR	Inverse variance weighted (correlation inc)	0.996572	0.966163	1.02794	0.828065	PCI_3389_7.csv	Fenland	0.981809	PCI_3389_7.csv:THR:Fenland				FALSE	FALSE	FALSE
SERPINA5	UKBPPP;deCODE;Fenland	SERPINA5:ThumbOA	0.0584699	0.250779	0.99602	THUMB	Inverse variance weighted (correlation inc)	0.991603	0.895003	1.09863	0.871898	3389_7_SERPINA5_PCI.csv	deCODE	0.981149	3389_7_SERPINA5_PCI.csv:THUMB:deCODE				FALSE	FALSE	FALSE
SERPINA5	UKBPPP;deCODE;Fenland	SERPINA5:ThumbOA	0.0584699	0.250779	0.99602	THUMB	Inverse variance weighted (correlation inc)	1.00809	0.931704	1.09073	0.841229	SERPINA5_P05154_OID30763_v1_Inflammation_II.csv	UKBPPP	0.977624	SERPINA5_P05154_OID30763_v1_Inflammation_II.csv:THUMB:UKBPPP				FALSE	FALSE	FALSE
SERPINA5	UKBPPP;deCODE;Fenland	SERPINA5:ThumbOA	0.0584699	0.250779	0.99602	THUMB	Inverse variance weighted (correlation inc)	0.999853	0.943261	1.05984	0.996047	PCI_3389_7.csv	Fenland	0.997842	PCI_3389_7.csv:THUMB:Fenland				FALSE	FALSE	FALSE
SERPINA5	UKBPPP;deCODE;Fenland	SERPINA5:TJR	0.0069831	0.75191	0.881505	TJR	Inverse variance weighted (correlation inc)	1.00631	0.965582	1.04877	0.765244	3389_7_SERPINA5_PCI.csv	deCODE	0.952336	3389_7_SERPINA5_PCI.csv:TJR:deCODE				FALSE	FALSE	FALSE
SERPINA5	UKBPPP;deCODE;Fenland	SERPINA5:TJR	0.0069831	0.75191	0.881505	TJR	Inverse variance weighted (correlation inc)	1.02183	0.974774	1.07115	0.369351	SERPINA5_P05154_OID30763_v1_Inflammation_II.csv	UKBPPP	0.782739	SERPINA5_P05154_OID30763_v1_Inflammation_II.csv:TJR:UKBPPP				FALSE	FALSE	FALSE
SERPINA5	UKBPPP;deCODE;Fenland	SERPINA5:TJR	0.0069831	0.75191	0.881505	TJR	Inverse variance weighted (correlation inc)	0.988326	0.959386	1.01814	0.438645	PCI_3389_7.csv	Fenland	0.815646	PCI_3389_7.csv:TJR:Fenland				FALSE	FALSE	FALSE
SERPINA5	UKBPPP;deCODE;Fenland	SERPINA5:TKR	0.0317885	0.298471	0.874305	TKR	Inverse variance weighted (correlation inc)	1.02531	0.972547	1.08094	0.353736	3389_7_SERPINA5_PCI.csv	deCODE	0.787213	3389_7_SERPINA5_PCI.csv:TKR:deCODE				FALSE	FALSE	FALSE
SERPINA5	UKBPPP;deCODE;Fenland	SERPINA5:TKR	0.0317885	0.298471	0.874305	TKR	Inverse variance weighted (correlation inc)	1.03874	0.982625	1.09806	0.179782	SERPINA5_P05154_OID30763_v1_Inflammation_II.csv	UKBPPP	0.655432	SERPINA5_P05154_OID30763_v1_Inflammation_II.csv:TKR:UKBPPP				FALSE	FALSE	FALSE
SERPINA5	UKBPPP;deCODE;Fenland	SERPINA5:TKR	0.0317885	0.298471	0.874305	TKR	Inverse variance weighted (correlation inc)	0.995115	0.951364	1.04088	0.830964	PCI_3389_7.csv	Fenland	0.970417	PCI_3389_7.csv:TKR:Fenland				FALSE	FALSE	FALSE
SERPINA6	UKBPPP;deCODE;Fenland	SERPINA6:AllOA	-0.00213768	0.389715	0.531562	ALLOA	Inverse variance weighted (correlation inc)	1.01829	0.989141	1.04829	0.22129	SERPINA6_P08185_OID30743_v1_Inflammation_II.csv	UKBPPP	0.655898	SERPINA6_P08185_OID30743_v1_Inflammation_II.csv:ALLOA:UKBPPP				FALSE	FALSE	FALSE
SERPINA6	UKBPPP;deCODE;Fenland	SERPINA6:FingerOA	-0.00430404	0.938546	0.988245	FINGER							UKB		NA:FINGER:UKB					FALSE	FALSE
SERPINA6	UKBPPP;deCODE;Fenland	SERPINA6:HandOA	-0.00834404	0.451403	0.997994	HAND	Inverse variance weighted (correlation inc)	1.06666	0.99166	1.14733	0.0827663	SERPINA6_P08185_OID30743_v1_Inflammation_II.csv	UKBPPP	0.648206	SERPINA6_P08185_OID30743_v1_Inflammation_II.csv:HAND:UKBPPP				FALSE	FALSE	FALSE
SERPINA6	UKBPPP;deCODE;Fenland	SERPINA6:HipOA	0.00486165	0.486514	0.719677	HIP	Inverse variance weighted (correlation inc)	1.07338	1.02327	1.12595	0.00369839	SERPINA6_P08185_OID30743_v1_Inflammation_II.csv	UKBPPP	0.11704	SERPINA6_P08185_OID30743_v1_Inflammation_II.csv:HIP:UKBPPP				FALSE	FALSE	FALSE
SERPINA6	UKBPPP;deCODE;Fenland	SERPINA6:KneeHipOA	-0.00397695	0.321245	0.501603	KNEEHIP	Inverse variance weighted (correlation inc)	1.05013	1.01475	1.08674	0.00514838	SERPINA6_P08185_OID30743_v1_Inflammation_II.csv	UKBPPP	0.121786	SERPINA6_P08185_OID30743_v1_Inflammation_II.csv:KNEEHIP:UKBPPP				FALSE	FALSE	FALSE
SERPINA6	UKBPPP;deCODE;Fenland	SERPINA6:KneeOA	-0.00675552	0.147761	0.371053	KNEE	Inverse variance weighted (correlation inc)	1.04944	1.01186	1.08841	0.00949078	SERPINA6_P08185_OID30743_v1_Inflammation_II.csv	UKBPPP	0.192451	SERPINA6_P08185_OID30743_v1_Inflammation_II.csv:KNEE:UKBPPP				FALSE	FALSE	FALSE
SERPINA6	UKBPPP;deCODE;Fenland	SERPINA6:SpineOA	0.00286182	0.77805	0.910789	SPINE	Inverse variance weighted (correlation inc)	1.07375	1.01994	1.1304	0.00667809	SERPINA6_P08185_OID30743_v1_Inflammation_II.csv	UKBPPP	0.457014	SERPINA6_P08185_OID30743_v1_Inflammation_II.csv:SPINE:UKBPPP				FALSE	FALSE	FALSE
SERPINA6	UKBPPP;deCODE;Fenland	SERPINA6:THR	0.010666	0.548379	0.762527	THR	Inverse variance weighted (correlation inc)	1.04032	0.981868	1.10225	0.180309	SERPINA6_P08185_OID30743_v1_Inflammation_II.csv	UKBPPP	0.66501	SERPINA6_P08185_OID30743_v1_Inflammation_II.csv:THR:UKBPPP				FALSE	FALSE	FALSE
SERPINA6	UKBPPP;deCODE;Fenland	SERPINA6:ThumbOA	0.0221568	0.416224	0.99602	THUMB	Inverse variance weighted (correlation inc)	1.0354	0.929755	1.15305	0.526386	SERPINA6_P08185_OID30743_v1_Inflammation_II.csv	UKBPPP	0.915988	SERPINA6_P08185_OID30743_v1_Inflammation_II.csv:THUMB:UKBPPP				FALSE	FALSE	FALSE
SERPINA6	UKBPPP;deCODE;Fenland	SERPINA6:TJR	-0.00326014	0.782777	0.900102	TJR	Inverse variance weighted (correlation inc)	1.06186	1.01565	1.11018	0.00819372	SERPINA6_P08185_OID30743_v1_Inflammation_II.csv	UKBPPP	0.196515	SERPINA6_P08185_OID30743_v1_Inflammation_II.csv:TJR:UKBPPP				FALSE	FALSE	FALSE
SERPINA6	UKBPPP;deCODE;Fenland	SERPINA6:TKR	-0.0180446	0.270233	0.848078	TKR	Inverse variance weighted (correlation inc)	1.08219	1.02319	1.14459	0.00575331	SERPINA6_P08185_OID30743_v1_Inflammation_II.csv	UKBPPP	0.151224	SERPINA6_P08185_OID30743_v1_Inflammation_II.csv:TKR:UKBPPP				FALSE	FALSE	FALSE
SERPINA7	UKBPPP;deCODE;Fenland	SERPINA7:AllOA	0.000188555	0.944354	0.966846	ALLOA							UKB		NA:ALLOA:UKB					FALSE	FALSE
SERPINA7	UKBPPP;deCODE;Fenland	SERPINA7:FingerOA	0.130179	0.031916	0.605746	FINGER							UKB		NA:FINGER:UKB					FALSE	FALSE
SERPINA7	UKBPPP;deCODE;Fenland	SERPINA7:HandOA	0.00691628	0.565767	0.997994	HAND							UKB		NA:HAND:UKB					FALSE	FALSE
SERPINA7	UKBPPP;deCODE;Fenland	SERPINA7:HipOA	-0.00304044	0.688874	0.849611	HIP							UKB		NA:HIP:UKB					FALSE	FALSE
SERPINA7	UKBPPP;deCODE;Fenland	SERPINA7:KneeHipOA	-0.00223656	0.607808	0.75058	KNEEHIP							UKB		NA:KNEEHIP:UKB					FALSE	FALSE
SERPINA7	UKBPPP;deCODE;Fenland	SERPINA7:KneeOA	-0.00460162	0.364352	0.60753	KNEE							UKB		NA:KNEE:UKB					FALSE	FALSE
SERPINA7	UKBPPP;deCODE;Fenland	SERPINA7:SpineOA	0.0107141	0.331624	0.668508	SPINE							UKB		NA:SPINE:UKB					FALSE	FALSE
SERPINA7	UKBPPP;deCODE;Fenland	SERPINA7:THR	-0.0174693	0.365781	0.617664	THR							UKB		NA:THR:UKB					FALSE	FALSE
SERPINA7	UKBPPP;deCODE;Fenland	SERPINA7:ThumbOA	0.0342106	0.248135	0.99602	THUMB							UKB		NA:THUMB:UKB					FALSE	FALSE
SERPINA7	UKBPPP;deCODE;Fenland	SERPINA7:TJR	-0.0134383	0.295763	0.551654	TJR							UKB		NA:TJR:UKB					FALSE	FALSE
SERPINA7	UKBPPP;deCODE;Fenland	SERPINA7:TKR	-0.0131329	0.460364	0.940601	TKR							UKB		NA:TKR:UKB					FALSE	FALSE
SERPINA9	UKBPPP;deCODE;Fenland	SERPINA9:AllOA	0.00584141	0.602584	0.719507	ALLOA	Inverse variance weighted (correlation inc)	1.00916	0.981201	1.03792	0.52464	SPA9_7266_4.csv	Fenland	0.883596	SPA9_7266_4.csv:ALLOA:Fenland				FALSE	FALSE	FALSE
SERPINA9	UKBPPP;deCODE;Fenland	SERPINA9:AllOA	0.00584141	0.602584	0.719507	ALLOA	Inverse variance weighted (correlation inc)	0.996466	0.988689	1.0043	0.375768	SERPINA9_Q86WD7_OID21284_v1_Oncology.csv	UKBPPP	0.79278	SERPINA9_Q86WD7_OID21284_v1_Oncology.csv:ALLOA:UKBPPP				FALSE	FALSE	FALSE
SERPINA9	UKBPPP;deCODE;Fenland	SERPINA9:AllOA	0.00584141	0.602584	0.719507	ALLOA	Inverse variance weighted (correlation inc)	1.00249	0.98284	1.02253	0.805454	7266_4_SERPINA9_SPA9.csv	deCODE	0.971872	7266_4_SERPINA9_SPA9.csv:ALLOA:deCODE				FALSE	FALSE	FALSE
SERPINA9	UKBPPP;deCODE;Fenland	SERPINA9:FingerOA	0.324355	0.198026	0.778095	FINGER	Inverse variance weighted (correlation inc)	1.12895	1.00071	1.27362	0.0486672	7266_4_SERPINA9_SPA9.csv	deCODE	0.7214	7266_4_SERPINA9_SPA9.csv:FINGER:deCODE				FALSE	FALSE	FALSE
SERPINA9	UKBPPP;deCODE;Fenland	SERPINA9:FingerOA	0.324355	0.198026	0.778095	FINGER	Inverse variance weighted (correlation inc)	1.22527	1.05081	1.42869	0.00953077	SPA9_7266_4.csv	Fenland	0.492622	SPA9_7266_4.csv:FINGER:Fenland				FALSE	FALSE	FALSE
SERPINA9	UKBPPP;deCODE;Fenland	SERPINA9:HandOA	0.0586189	0.241167	0.997994	HAND	Inverse variance weighted (correlation inc)	1.09139	1.02468	1.16245	0.0065765	7266_4_SERPINA9_SPA9.csv	deCODE	0.263018	7266_4_SERPINA9_SPA9.csv:HAND:deCODE				FALSE	FALSE	FALSE
SERPINA9	UKBPPP;deCODE;Fenland	SERPINA9:HandOA	0.0586189	0.241167	0.997994	HAND	Inverse variance weighted (correlation inc)	1.17028	1.07207	1.27749	0.00043798	SPA9_7266_4.csv	Fenland	0.0632038	SPA9_7266_4.csv:HAND:Fenland				FALSE	FALSE	FALSE
SERPINA9	UKBPPP;deCODE;Fenland	SERPINA9:HandOA	0.0586189	0.241167	0.997994	HAND	Inverse variance weighted (correlation inc)	1.04287	1.01947	1.0668	0.000288714	SERPINA9_Q86WD7_OID21284_v1_Oncology.csv	UKBPPP	0.148327	SERPINA9_Q86WD7_OID21284_v1_Oncology.csv:HAND:UKBPPP				FALSE	FALSE	FALSE
SERPINA9	UKBPPP;deCODE;Fenland	SERPINA9:HipOA	0.0113254	0.719501	0.864407	HIP	Inverse variance weighted (correlation inc)	0.997802	0.981847	1.01402	0.789073	SERPINA9_Q86WD7_OID21284_v1_Oncology.csv	UKBPPP	0.954778	SERPINA9_Q86WD7_OID21284_v1_Oncology.csv:HIP:UKBPPP				FALSE	FALSE	FALSE
SERPINA9	UKBPPP;deCODE;Fenland	SERPINA9:HipOA	0.0113254	0.719501	0.864407	HIP	Inverse variance weighted (correlation inc)	1.02553	0.963605	1.09144	0.427568	SPA9_7266_4.csv	Fenland	0.843779	SPA9_7266_4.csv:HIP:Fenland				FALSE	FALSE	FALSE
SERPINA9	UKBPPP;deCODE;Fenland	SERPINA9:HipOA	0.0113254	0.719501	0.864407	HIP	Inverse variance weighted (correlation inc)	0.992841	0.953887	1.03339	0.724959	7266_4_SERPINA9_SPA9.csv	deCODE	0.940589	7266_4_SERPINA9_SPA9.csv:HIP:deCODE				FALSE	FALSE	FALSE
SERPINA9	UKBPPP;deCODE;Fenland	SERPINA9:KneeHipOA	0.00954862	0.597778	0.744968	KNEEHIP	Inverse variance weighted (correlation inc)	1.01248	0.97321	1.05334	0.538857	SPA9_7266_4.csv	Fenland	0.899745	SPA9_7266_4.csv:KNEEHIP:Fenland				FALSE	FALSE	FALSE
SERPINA9	UKBPPP;deCODE;Fenland	SERPINA9:KneeHipOA	0.00954862	0.597778	0.744968	KNEEHIP	Inverse variance weighted (correlation inc)	1.00364	0.976301	1.03175	0.796286	7266_4_SERPINA9_SPA9.csv	deCODE	0.948841	7266_4_SERPINA9_SPA9.csv:KNEEHIP:deCODE				FALSE	FALSE	FALSE
SERPINA9	UKBPPP;deCODE;Fenland	SERPINA9:KneeHipOA	0.00954862	0.597778	0.744968	KNEEHIP	Inverse variance weighted (correlation inc)	1.00035	0.990635	1.01016	0.943822	SERPINA9_Q86WD7_OID21284_v1_Oncology.csv	UKBPPP	0.990026	SERPINA9_Q86WD7_OID21284_v1_Oncology.csv:KNEEHIP:UKBPPP				FALSE	FALSE	FALSE
SERPINA9	UKBPPP;deCODE;Fenland	SERPINA9:KneeOA	0.00233591	0.911712	0.961723	KNEE	Inverse variance weighted (correlation inc)	1.0209	0.964561	1.08053	0.475093	SPA9_7266_4.csv	Fenland	0.845413	SPA9_7266_4.csv:KNEE:Fenland				FALSE	FALSE	FALSE
SERPINA9	UKBPPP;deCODE;Fenland	SERPINA9:KneeOA	0.00233591	0.911712	0.961723	KNEE	Inverse variance weighted (correlation inc)	1.02655	0.994578	1.05954	0.104552	7266_4_SERPINA9_SPA9.csv	deCODE	0.501383	7266_4_SERPINA9_SPA9.csv:KNEE:deCODE				FALSE	FALSE	FALSE
SERPINA9	UKBPPP;deCODE;Fenland	SERPINA9:KneeOA	0.00233591	0.911712	0.961723	KNEE	Inverse variance weighted (correlation inc)	1.00336	0.992287	1.01456	0.553354	SERPINA9_Q86WD7_OID21284_v1_Oncology.csv	UKBPPP	0.872362	SERPINA9_Q86WD7_OID21284_v1_Oncology.csv:KNEE:UKBPPP				FALSE	FALSE	FALSE
SERPINA9	UKBPPP;deCODE;Fenland	SERPINA9:SpineOA	-0.0547907	0.231885	0.574974	SPINE	Inverse variance weighted (correlation inc)	1.0396	0.987123	1.09486	0.141687	7266_4_SERPINA9_SPA9.csv	deCODE	0.791119	7266_4_SERPINA9_SPA9.csv:SPINE:deCODE				FALSE	FALSE	FALSE
SERPINA9	UKBPPP;deCODE;Fenland	SERPINA9:SpineOA	-0.0547907	0.231885	0.574974	SPINE	Inverse variance weighted (correlation inc)	1.02238	1.00646	1.03855	0.00569885	SERPINA9_Q86WD7_OID21284_v1_Oncology.csv	UKBPPP	0.457014	SERPINA9_Q86WD7_OID21284_v1_Oncology.csv:SPINE:UKBPPP				FALSE	FALSE	FALSE
SERPINA9	UKBPPP;deCODE;Fenland	SERPINA9:THR	0.0114939	0.886064	0.949396	THR	Inverse variance weighted (correlation inc)	1.01127	0.919459	1.11225	0.817484	SPA9_7266_4.csv	Fenland	0.981809	SPA9_7266_4.csv:THR:Fenland				FALSE	FALSE	FALSE
SERPINA9	UKBPPP;deCODE;Fenland	SERPINA9:THR	0.0114939	0.886064	0.949396	THR	Inverse variance weighted (correlation inc)	0.996618	0.950409	1.04507	0.888767	7266_4_SERPINA9_SPA9.csv	deCODE	0.990585	7266_4_SERPINA9_SPA9.csv:THR:deCODE				FALSE	FALSE	FALSE
SERPINA9	UKBPPP;deCODE;Fenland	SERPINA9:THR	0.0114939	0.886064	0.949396	THR	Inverse variance weighted (correlation inc)	0.98911	0.96947	1.00915	0.284579	SERPINA9_Q86WD7_OID21284_v1_Oncology.csv	UKBPPP	0.777467	SERPINA9_Q86WD7_OID21284_v1_Oncology.csv:THR:UKBPPP				FALSE	FALSE	FALSE
SERPINA9	UKBPPP;deCODE;Fenland	SERPINA9:ThumbOA	0.0536488	0.662762	0.99602	THUMB	Inverse variance weighted (correlation inc)	1.04855	1.01129	1.08717	0.0102239	SERPINA9_Q86WD7_OID21284_v1_Oncology.csv	UKBPPP	0.445438	SERPINA9_Q86WD7_OID21284_v1_Oncology.csv:THUMB:UKBPPP				FALSE	FALSE	FALSE
SERPINA9	UKBPPP;deCODE;Fenland	SERPINA9:ThumbOA	0.0536488	0.662762	0.99602	THUMB	Inverse variance weighted (correlation inc)	1.11557	1.01655	1.22423	0.0210999	7266_4_SERPINA9_SPA9.csv	deCODE	0.513188	7266_4_SERPINA9_SPA9.csv:THUMB:deCODE				FALSE	FALSE	FALSE
SERPINA9	UKBPPP;deCODE;Fenland	SERPINA9:ThumbOA	0.0536488	0.662762	0.99602	THUMB	Inverse variance weighted (correlation inc)	1.19834	1.02952	1.39483	0.0195123	SPA9_7266_4.csv	Fenland	0.47426	SPA9_7266_4.csv:THUMB:Fenland				FALSE	FALSE	FALSE
SERPINA9	UKBPPP;deCODE;Fenland	SERPINA9:TJR	-0.0516739	0.332985	0.585622	TJR	Inverse variance weighted (correlation inc)	1.02345	0.963919	1.08667	0.448333	SPA9_7266_4.csv	Fenland	0.817846	SPA9_7266_4.csv:TJR:Fenland				FALSE	FALSE	FALSE
SERPINA9	UKBPPP;deCODE;Fenland	SERPINA9:TJR	-0.0516739	0.332985	0.585622	TJR	Inverse variance weighted (correlation inc)	0.99805	0.98264	1.0137	0.805737	SERPINA9_Q86WD7_OID21284_v1_Oncology.csv	UKBPPP	0.94178	SERPINA9_Q86WD7_OID21284_v1_Oncology.csv:TJR:UKBPPP				FALSE	FALSE	FALSE
SERPINA9	UKBPPP;deCODE;Fenland	SERPINA9:TJR	-0.0516739	0.332985	0.585622	TJR	Inverse variance weighted (correlation inc)	0.998851	0.952987	1.04692	0.961765	7266_4_SERPINA9_SPA9.csv	deCODE	0.986054	7266_4_SERPINA9_SPA9.csv:TJR:deCODE				FALSE	FALSE	FALSE
SERPINA9	UKBPPP;deCODE;Fenland	SERPINA9:TKR	-0.0800365	0.278638	0.856424	TKR	Inverse variance weighted (correlation inc)	1.06208	1.00334	1.12426	0.0379935	7266_4_SERPINA9_SPA9.csv	deCODE	0.348855	7266_4_SERPINA9_SPA9.csv:TKR:deCODE				FALSE	FALSE	FALSE
SERPINA9	UKBPPP;deCODE;Fenland	SERPINA9:TKR	-0.0800365	0.278638	0.856424	TKR	Inverse variance weighted (correlation inc)	1.05572	0.961831	1.15878	0.253842	SPA9_7266_4.csv	Fenland	0.703125	SPA9_7266_4.csv:TKR:Fenland				FALSE	FALSE	FALSE
SERPINA9	UKBPPP;deCODE;Fenland	SERPINA9:TKR	-0.0800365	0.278638	0.856424	TKR	Inverse variance weighted (correlation inc)	1.02387	1.00552	1.04256	0.0105782	SERPINA9_Q86WD7_OID21284_v1_Oncology.csv	UKBPPP	0.202039	SERPINA9_Q86WD7_OID21284_v1_Oncology.csv:TKR:UKBPPP				FALSE	FALSE	FALSE
SERPINB1	UKBPPP;deCODE;Fenland	SERPINB1:AllOA	0.0333724	0.0182452	0.049472	ALLOA	Inverse variance weighted (correlation inc)	0.971897	0.915785	1.03145	0.347471	Serpin_B1_10737_96.csv	Fenland	0.788809	Serpin_B1_10737_96.csv:ALLOA:Fenland				FALSE	FALSE	FALSE
SERPINB1	UKBPPP;deCODE;Fenland	SERPINB1:AllOA	0.0333724	0.0182452	0.049472	ALLOA	Inverse variance weighted (correlation inc)	0.965142	0.921861	1.01045	0.129589	SERPINB1_P30740_OID21088_v1_Neurology.csv	UKBPPP	0.564756	SERPINB1_P30740_OID21088_v1_Neurology.csv:ALLOA:UKBPPP				FALSE	FALSE	FALSE
SERPINB1	UKBPPP;deCODE;Fenland	SERPINB1:AllOA	0.0333724	0.0182452	0.049472	ALLOA	Inverse variance weighted (correlation inc)	0.971646	0.900634	1.04826	0.457585	10737_96_SERPINB1_Serpin_B1.csv	deCODE	0.840258	10737_96_SERPINB1_Serpin_B1.csv:ALLOA:deCODE				FALSE	FALSE	FALSE
SERPINB1	UKBPPP;deCODE;Fenland	SERPINB1:FingerOA	0.332405	0.295226	0.803045	FINGER	Inverse variance weighted (correlation inc)	1.17601	0.800122	1.72848	0.409305	10737_96_SERPINB1_Serpin_B1.csv	deCODE	0.939347	10737_96_SERPINB1_Serpin_B1.csv:FINGER:deCODE				FALSE	FALSE	FALSE
SERPINB1	UKBPPP;deCODE;Fenland	SERPINB1:FingerOA	0.332405	0.295226	0.803045	FINGER	Inverse variance weighted (correlation inc)	1.11736	0.815801	1.53039	0.489277	Serpin_B1_10737_96.csv	Fenland	0.961895	Serpin_B1_10737_96.csv:FINGER:Fenland				FALSE	FALSE	FALSE
SERPINB1	UKBPPP;deCODE;Fenland	SERPINB1:HandOA	0.0275627	0.661893	0.997994	HAND	Inverse variance weighted (correlation inc)	0.998258	0.855293	1.16512	0.982366	SERPINB1_P30740_OID21088_v1_Neurology.csv	UKBPPP	0.996971	SERPINB1_P30740_OID21088_v1_Neurology.csv:HAND:UKBPPP				FALSE	FALSE	FALSE
SERPINB1	UKBPPP;deCODE;Fenland	SERPINB1:HandOA	0.0275627	0.661893	0.997994	HAND	Inverse variance weighted (correlation inc)	1.00511	0.831191	1.21543	0.958042	Serpin_B1_10737_96.csv	Fenland	0.990734	Serpin_B1_10737_96.csv:HAND:Fenland				FALSE	FALSE	FALSE
SERPINB1	UKBPPP;deCODE;Fenland	SERPINB1:HandOA	0.0275627	0.661893	0.997994	HAND	Inverse variance weighted (correlation inc)	0.98759	0.784737	1.24288	0.915222	10737_96_SERPINB1_Serpin_B1.csv	deCODE	0.996688	10737_96_SERPINB1_Serpin_B1.csv:HAND:deCODE				FALSE	FALSE	FALSE
SERPINB1	UKBPPP;deCODE;Fenland	SERPINB1:HipOA	0.0576167	0.147133	0.434852	HIP	Inverse variance weighted (correlation inc)	0.873231	0.758866	1.00483	0.0583977	10737_96_SERPINB1_Serpin_B1.csv	deCODE	0.460425	10737_96_SERPINB1_Serpin_B1.csv:HIP:deCODE				FALSE	FALSE	FALSE
SERPINB1	UKBPPP;deCODE;Fenland	SERPINB1:HipOA	0.0576167	0.147133	0.434852	HIP	Inverse variance weighted (correlation inc)	0.914123	0.813137	1.02765	0.132752	Serpin_B1_10737_96.csv	Fenland	0.625398	Serpin_B1_10737_96.csv:HIP:Fenland				FALSE	FALSE	FALSE
SERPINB1	UKBPPP;deCODE;Fenland	SERPINB1:HipOA	0.0576167	0.147133	0.434852	HIP	Inverse variance weighted (correlation inc)	0.901131	0.82797	0.980757	0.0159622	SERPINB1_P30740_OID21088_v1_Neurology.csv	UKBPPP	0.23793	SERPINB1_P30740_OID21088_v1_Neurology.csv:HIP:UKBPPP				FALSE	FALSE	FALSE
SERPINB1	UKBPPP;deCODE;Fenland	SERPINB1:KneeHipOA	0.0538282	0.0182688	0.073732	KNEEHIP	Inverse variance weighted (correlation inc)	0.962584	0.866837	1.06891	0.475604	10737_96_SERPINB1_Serpin_B1.csv	deCODE	0.854832	10737_96_SERPINB1_Serpin_B1.csv:KNEEHIP:deCODE				FALSE	FALSE	FALSE
SERPINB1	UKBPPP;deCODE;Fenland	SERPINB1:KneeHipOA	0.0538282	0.0182688	0.073732	KNEEHIP	Inverse variance weighted (correlation inc)	0.966756	0.888315	1.05212	0.433562	Serpin_B1_10737_96.csv	Fenland	0.849891	Serpin_B1_10737_96.csv:KNEEHIP:Fenland				FALSE	FALSE	FALSE
SERPINB1	UKBPPP;deCODE;Fenland	SERPINB1:KneeHipOA	0.0538282	0.0182688	0.073732	KNEEHIP	Inverse variance weighted (correlation inc)	0.952519	0.889504	1.02	0.163619	SERPINB1_P30740_OID21088_v1_Neurology.csv	UKBPPP	0.58953	SERPINB1_P30740_OID21088_v1_Neurology.csv:KNEEHIP:UKBPPP				FALSE	FALSE	FALSE
SERPINB1	UKBPPP;deCODE;Fenland	SERPINB1:KneeOA	0.0474532	0.0738742	0.247878	KNEE	Inverse variance weighted (correlation inc)	1.02685	0.917091	1.14975	0.645934	10737_96_SERPINB1_Serpin_B1.csv	deCODE	0.911374	10737_96_SERPINB1_Serpin_B1.csv:KNEE:deCODE				FALSE	FALSE	FALSE
SERPINB1	UKBPPP;deCODE;Fenland	SERPINB1:KneeOA	0.0474532	0.0738742	0.247878	KNEE	Inverse variance weighted (correlation inc)	0.978872	0.914665	1.04759	0.537289	SERPINB1_P30740_OID21088_v1_Neurology.csv	UKBPPP	0.867007	SERPINB1_P30740_OID21088_v1_Neurology.csv:KNEE:UKBPPP				FALSE	FALSE	FALSE
SERPINB1	UKBPPP;deCODE;Fenland	SERPINB1:KneeOA	0.0474532	0.0738742	0.247878	KNEE	Inverse variance weighted (correlation inc)	1.01487	0.923954	1.11473	0.757917	Serpin_B1_10737_96.csv	Fenland	0.950315	Serpin_B1_10737_96.csv:KNEE:Fenland				FALSE	FALSE	FALSE
SERPINB1	UKBPPP;deCODE;Fenland	SERPINB1:SpineOA	-0.000928307	0.987177	0.996261	SPINE	Inverse variance weighted (correlation inc)	0.962233	0.811331	1.1412	0.658234	10737_96_SERPINB1_Serpin_B1.csv	deCODE	0.96855	10737_96_SERPINB1_Serpin_B1.csv:SPINE:deCODE				FALSE	FALSE	FALSE
SERPINB1	UKBPPP;deCODE;Fenland	SERPINB1:SpineOA	-0.000928307	0.987177	0.996261	SPINE	Inverse variance weighted (correlation inc)	1.01214	0.917939	1.11602	0.808644	SERPINB1_P30740_OID21088_v1_Neurology.csv	UKBPPP	0.972532	SERPINB1_P30740_OID21088_v1_Neurology.csv:SPINE:UKBPPP				FALSE	FALSE	FALSE
SERPINB1	UKBPPP;deCODE;Fenland	SERPINB1:THR	0.164547	0.103587	0.293237	THR	Inverse variance weighted (correlation inc)	0.911068	0.784875	1.05755	0.2208	Serpin_B1_10737_96.csv	Fenland	0.717263	Serpin_B1_10737_96.csv:THR:Fenland				FALSE	FALSE	FALSE
SERPINB1	UKBPPP;deCODE;Fenland	SERPINB1:THR	0.164547	0.103587	0.293237	THR	Inverse variance weighted (correlation inc)	0.880447	0.737689	1.05083	0.158339	10737_96_SERPINB1_Serpin_B1.csv	deCODE	0.656147	10737_96_SERPINB1_Serpin_B1.csv:THR:deCODE				FALSE	FALSE	FALSE
SERPINB1	UKBPPP;deCODE;Fenland	SERPINB1:THR	0.164547	0.103587	0.293237	THR	Inverse variance weighted (correlation inc)	0.835458	0.740279	0.942875	0.00357766	SERPINB1_P30740_OID21088_v1_Neurology.csv	UKBPPP	0.105183	SERPINB1_P30740_OID21088_v1_Neurology.csv:THR:UKBPPP				FALSE	FALSE	FALSE
SERPINB1	UKBPPP;deCODE;Fenland	SERPINB1:ThumbOA	0.114513	0.460132	0.99602	THUMB	Inverse variance weighted (correlation inc)	0.910341	0.723332	1.1457	0.423322	SERPINB1_P30740_OID21088_v1_Neurology.csv	UKBPPP	0.889732	SERPINB1_P30740_OID21088_v1_Neurology.csv:THUMB:UKBPPP				FALSE	FALSE	FALSE
SERPINB1	UKBPPP;deCODE;Fenland	SERPINB1:ThumbOA	0.114513	0.460132	0.99602	THUMB	Inverse variance weighted (correlation inc)	1.07321	0.771363	1.49317	0.674983	10737_96_SERPINB1_Serpin_B1.csv	deCODE	0.949148	10737_96_SERPINB1_Serpin_B1.csv:THUMB:deCODE				FALSE	FALSE	FALSE
SERPINB1	UKBPPP;deCODE;Fenland	SERPINB1:ThumbOA	0.114513	0.460132	0.99602	THUMB	Inverse variance weighted (correlation inc)	1.07723	0.818927	1.41701	0.594818	Serpin_B1_10737_96.csv	Fenland	0.937311	Serpin_B1_10737_96.csv:THUMB:Fenland				FALSE	FALSE	FALSE
SERPINB1	UKBPPP;deCODE;Fenland	SERPINB1:TJR	0.120429	0.0733972	0.271434	TJR	Inverse variance weighted (correlation inc)	0.87309	0.769684	0.990388	0.0348437	Serpin_B1_10737_96.csv	Fenland	0.338466	Serpin_B1_10737_96.csv:TJR:Fenland				FALSE	FALSE	FALSE
SERPINB1	UKBPPP;deCODE;Fenland	SERPINB1:TJR	0.120429	0.0733972	0.271434	TJR	Inverse variance weighted (correlation inc)	0.85398	0.763815	0.954789	0.00555983	SERPINB1_P30740_OID21088_v1_Neurology.csv	UKBPPP	0.152488	SERPINB1_P30740_OID21088_v1_Neurology.csv:TJR:UKBPPP				FALSE	FALSE	FALSE
SERPINB1	UKBPPP;deCODE;Fenland	SERPINB1:TJR	0.120429	0.0733972	0.271434	TJR	Inverse variance weighted (correlation inc)	0.854722	0.735904	0.992725	0.0398195	10737_96_SERPINB1_Serpin_B1.csv	deCODE	0.36352	10737_96_SERPINB1_Serpin_B1.csv:TJR:deCODE				FALSE	FALSE	FALSE
SERPINB1	UKBPPP;deCODE;Fenland	SERPINB1:TKR	0.0807901	0.385532	0.916931	TKR	Inverse variance weighted (correlation inc)	0.929732	0.774344	1.1163	0.434885	10737_96_SERPINB1_Serpin_B1.csv	deCODE	0.809565	10737_96_SERPINB1_Serpin_B1.csv:TKR:deCODE				FALSE	FALSE	FALSE
SERPINB1	UKBPPP;deCODE;Fenland	SERPINB1:TKR	0.0807901	0.385532	0.916931	TKR	Inverse variance weighted (correlation inc)	0.949516	0.813939	1.10768	0.509879	Serpin_B1_10737_96.csv	Fenland	0.876282	Serpin_B1_10737_96.csv:TKR:Fenland				FALSE	FALSE	FALSE
SERPINB1	UKBPPP;deCODE;Fenland	SERPINB1:TKR	0.0807901	0.385532	0.916931	TKR	Inverse variance weighted (correlation inc)	0.914678	0.814246	1.0275	0.132871	SERPINB1_P30740_OID21088_v1_Neurology.csv	UKBPPP	0.594302	SERPINB1_P30740_OID21088_v1_Neurology.csv:TKR:UKBPPP				FALSE	FALSE	FALSE
SERPINB13	deCODE;Fenland	SERPINB13:AllOA				ALLOA	Inverse variance weighted (correlation inc)	0.998255	0.969417	1.02795	0.907031	18841_1_SERPINB13_SPB13.csv	deCODE	0.989424	18841_1_SERPINB13_SPB13.csv:ALLOA:deCODE				FALSE
SERPINB13	deCODE;Fenland	SERPINB13:AllOA				ALLOA	Inverse variance weighted (correlation inc)	1.00623	0.96566	1.04851	0.767302	SPB13_18841_1.csv	Fenland	0.960974	SPB13_18841_1.csv:ALLOA:Fenland				FALSE
SERPINB13	deCODE;Fenland	SERPINB13:FingerOA				FINGER	Inverse variance weighted (correlation inc)	0.918468	0.755584	1.11647	0.393164	18841_1_SERPINB13_SPB13.csv	deCODE	0.939347	18841_1_SERPINB13_SPB13.csv:FINGER:deCODE				FALSE
SERPINB13	deCODE;Fenland	SERPINB13:FingerOA				FINGER	Inverse variance weighted (correlation inc)	0.966605	0.78247	1.19407	0.752756	SPB13_18841_1.csv	Fenland	0.985249	SPB13_18841_1.csv:FINGER:Fenland				FALSE
SERPINB13	deCODE;Fenland	SERPINB13:HandOA				HAND	Inverse variance weighted (correlation inc)	0.967315	0.881858	1.06105	0.481304	18841_1_SERPINB13_SPB13.csv	deCODE	0.956372	18841_1_SERPINB13_SPB13.csv:HAND:deCODE				FALSE
SERPINB13	deCODE;Fenland	SERPINB13:HandOA				HAND	Inverse variance weighted (correlation inc)	0.982914	0.868823	1.11199	0.784266	SPB13_18841_1.csv	Fenland	0.971335	SPB13_18841_1.csv:HAND:Fenland				FALSE
SERPINB13	deCODE;Fenland	SERPINB13:HipOA				HIP	Inverse variance weighted (correlation inc)	0.981828	0.915132	1.05338	0.609375	18841_1_SERPINB13_SPB13.csv	deCODE	0.912796	18841_1_SERPINB13_SPB13.csv:HIP:deCODE				FALSE
SERPINB13	deCODE;Fenland	SERPINB13:HipOA				HIP	Inverse variance weighted (correlation inc)	1.00886	0.937512	1.08565	0.813568	SPB13_18841_1.csv	Fenland	0.961781	SPB13_18841_1.csv:HIP:Fenland				FALSE
SERPINB13	deCODE;Fenland	SERPINB13:KneeHipOA				KNEEHIP	Inverse variance weighted (correlation inc)	1.0002	0.959083	1.04307	0.992653	18841_1_SERPINB13_SPB13.csv	deCODE	0.998309	18841_1_SERPINB13_SPB13.csv:KNEEHIP:deCODE				FALSE
SERPINB13	deCODE;Fenland	SERPINB13:KneeHipOA				KNEEHIP	Inverse variance weighted (correlation inc)	0.995312	0.941577	1.05211	0.868191	SPB13_18841_1.csv	Fenland	0.971337	SPB13_18841_1.csv:KNEEHIP:Fenland				FALSE
SERPINB13	deCODE;Fenland	SERPINB13:KneeOA				KNEE	Inverse variance weighted (correlation inc)	0.992613	0.954892	1.03182	0.707584	18841_1_SERPINB13_SPB13.csv	deCODE	0.933502	18841_1_SERPINB13_SPB13.csv:KNEE:deCODE				FALSE
SERPINB13	deCODE;Fenland	SERPINB13:KneeOA				KNEE	Inverse variance weighted (correlation inc)	0.985299	0.927056	1.0472	0.633789	SPB13_18841_1.csv	Fenland	0.89599	SPB13_18841_1.csv:KNEE:Fenland				FALSE
SERPINB13	deCODE;Fenland	SERPINB13:SpineOA				SPINE	Inverse variance weighted (correlation inc)	1.04266	0.974978	1.11505	0.222467	18841_1_SERPINB13_SPB13.csv	deCODE	0.882728	18841_1_SERPINB13_SPB13.csv:SPINE:deCODE				FALSE
SERPINB13	deCODE;Fenland	SERPINB13:THR				THR	Inverse variance weighted (correlation inc)	0.993211	0.929787	1.06096	0.839661	18841_1_SERPINB13_SPB13.csv	deCODE	0.982873	18841_1_SERPINB13_SPB13.csv:THR:deCODE				FALSE
SERPINB13	deCODE;Fenland	SERPINB13:THR				THR	Inverse variance weighted (correlation inc)	0.978371	0.889434	1.0762	0.652925	SPB13_18841_1.csv	Fenland	0.945314	SPB13_18841_1.csv:THR:Fenland				FALSE
SERPINB13	deCODE;Fenland	SERPINB13:ThumbOA				THUMB	Inverse variance weighted (correlation inc)	0.977023	0.854029	1.11773	0.734895	18841_1_SERPINB13_SPB13.csv	deCODE	0.962648	18841_1_SERPINB13_SPB13.csv:THUMB:deCODE				FALSE
SERPINB13	deCODE;Fenland	SERPINB13:ThumbOA				THUMB	Inverse variance weighted (correlation inc)	1.00374	0.837813	1.20253	0.967684	SPB13_18841_1.csv	Fenland	0.992577	SPB13_18841_1.csv:THUMB:Fenland				FALSE
SERPINB13	deCODE;Fenland	SERPINB13:TJR				TJR	Inverse variance weighted (correlation inc)	0.994252	0.939208	1.05252	0.842735	18841_1_SERPINB13_SPB13.csv	deCODE	0.966506	18841_1_SERPINB13_SPB13.csv:TJR:deCODE				FALSE
SERPINB13	deCODE;Fenland	SERPINB13:TJR				TJR	Inverse variance weighted (correlation inc)	0.956642	0.882082	1.0375	0.284321	SPB13_18841_1.csv	Fenland	0.726297	SPB13_18841_1.csv:TJR:Fenland				FALSE
SERPINB13	deCODE;Fenland	SERPINB13:TKR				TKR	Inverse variance weighted (correlation inc)	0.952311	0.862999	1.05087	0.330794	SPB13_18841_1.csv	Fenland	0.774216	SPB13_18841_1.csv:TKR:Fenland				FALSE
SERPINB13	deCODE;Fenland	SERPINB13:TKR				TKR	Inverse variance weighted (correlation inc)	0.970703	0.912178	1.03298	0.34864	18841_1_SERPINB13_SPB13.csv	deCODE	0.787213	18841_1_SERPINB13_SPB13.csv:TKR:deCODE				FALSE
SERPINB4	deCODE;Fenland	SERPINB4:AllOA				ALLOA	Inverse variance weighted (correlation inc)	0.993795	0.960567	1.02817	0.719793	15444_45_SERPINB4_SCCA2.csv	deCODE	0.954099	15444_45_SERPINB4_SCCA2.csv:ALLOA:deCODE				FALSE
SERPINB4	deCODE;Fenland	SERPINB4:FingerOA				FINGER	Inverse variance weighted (correlation inc)	1.02816	0.865344	1.2216	0.752236	15444_45_SERPINB4_SCCA2.csv	deCODE	0.981407	15444_45_SERPINB4_SCCA2.csv:FINGER:deCODE				FALSE
SERPINB4	deCODE;Fenland	SERPINB4:HandOA				HAND	Inverse variance weighted (correlation inc)	1.00271	0.887002	1.13351	0.965487	15444_45_SERPINB4_SCCA2.csv	deCODE	0.996688	15444_45_SERPINB4_SCCA2.csv:HAND:deCODE				FALSE
SERPINB4	deCODE;Fenland	SERPINB4:HipOA				HIP	Inverse variance weighted (correlation inc)	1.06691	1.00305	1.13483	0.039702	15444_45_SERPINB4_SCCA2.csv	deCODE	0.368648	15444_45_SERPINB4_SCCA2.csv:HIP:deCODE				FALSE
SERPINB4	deCODE;Fenland	SERPINB4:KneeHipOA				KNEEHIP	Inverse variance weighted (correlation inc)	0.99636	0.954493	1.04006	0.867775	15444_45_SERPINB4_SCCA2.csv	deCODE	0.969448	15444_45_SERPINB4_SCCA2.csv:KNEEHIP:deCODE				FALSE
SERPINB4	deCODE;Fenland	SERPINB4:KneeOA				KNEE	Inverse variance weighted (correlation inc)	0.96658	0.900104	1.03797	0.349795	15444_45_SERPINB4_SCCA2.csv	deCODE	0.773452	15444_45_SERPINB4_SCCA2.csv:KNEE:deCODE				FALSE
SERPINB4	deCODE;Fenland	SERPINB4:SpineOA				SPINE	Inverse variance weighted (correlation inc)	0.978331	0.911943	1.04955	0.541165	15444_45_SERPINB4_SCCA2.csv	deCODE	0.948333	15444_45_SERPINB4_SCCA2.csv:SPINE:deCODE				FALSE
SERPINB4	deCODE;Fenland	SERPINB4:THR				THR	Inverse variance weighted (correlation inc)	1.09762	1.01072	1.19199	0.0268632	15444_45_SERPINB4_SCCA2.csv	deCODE	0.31745	15444_45_SERPINB4_SCCA2.csv:THR:deCODE				FALSE
SERPINB4	deCODE;Fenland	SERPINB4:ThumbOA				THUMB	Inverse variance weighted (correlation inc)	0.916717	0.763938	1.10005	0.349862	15444_45_SERPINB4_SCCA2.csv	deCODE	0.870555	15444_45_SERPINB4_SCCA2.csv:THUMB:deCODE				FALSE
SERPINB4	deCODE;Fenland	SERPINB4:TJR				TJR	Inverse variance weighted (correlation inc)	1.04884	0.977405	1.1255	0.18517	15444_45_SERPINB4_SCCA2.csv	deCODE	0.672962	15444_45_SERPINB4_SCCA2.csv:TJR:deCODE				FALSE
SERPINB4	deCODE;Fenland	SERPINB4:TKR				TKR	Inverse variance weighted (correlation inc)	0.992571	0.891922	1.10458	0.891271	15444_45_SERPINB4_SCCA2.csv	deCODE	0.978962	15444_45_SERPINB4_SCCA2.csv:TKR:deCODE				FALSE
SERPINB5	UKBPPP;deCODE;Fenland	SERPINB5:AllOA	0.00183035	0.799756	0.879491	ALLOA	Inverse variance weighted (correlation inc)	0.986524	0.942692	1.03239	0.558462	15417_3_SERPINB5_Maspin.csv	deCODE	0.892867	15417_3_SERPINB5_Maspin.csv:ALLOA:deCODE				FALSE	FALSE	FALSE
SERPINB5	UKBPPP;deCODE;Fenland	SERPINB5:AllOA	0.00183035	0.799756	0.879491	ALLOA	Wald ratio	1.02253	0.906248	1.15372	0.7176	SERPINB5_P36952_OID20064_v1_Cardiometabolic.csv	UKBPPP	0.934522	SERPINB5_P36952_OID20064_v1_Cardiometabolic.csv:ALLOA:UKBPPP				FALSE	FALSE	FALSE
SERPINB5	UKBPPP;deCODE;Fenland	SERPINB5:AllOA	0.00183035	0.799756	0.879491	ALLOA	Inverse variance weighted (correlation inc)	0.991835	0.964277	1.02018	0.568479	Maspin_15417_3.csv	Fenland	0.904388	Maspin_15417_3.csv:ALLOA:Fenland				FALSE	FALSE	FALSE
SERPINB5	UKBPPP;deCODE;Fenland	SERPINB5:FingerOA	-0.00767134	0.962249	0.992985	FINGER	Inverse variance weighted (correlation inc)	1.02493	0.882893	1.18982	0.746267	Maspin_15417_3.csv	Fenland	0.985249	Maspin_15417_3.csv:FINGER:Fenland				FALSE	FALSE	FALSE
SERPINB5	UKBPPP;deCODE;Fenland	SERPINB5:FingerOA	-0.00767134	0.962249	0.992985	FINGER	Inverse variance weighted (correlation inc)	0.973868	0.787093	1.20496	0.807427	15417_3_SERPINB5_Maspin.csv	deCODE	0.981407	15417_3_SERPINB5_Maspin.csv:FINGER:deCODE				FALSE	FALSE	FALSE
SERPINB5	UKBPPP;deCODE;Fenland	SERPINB5:HandOA	0.0446269	0.165344	0.997994	HAND	Inverse variance weighted (correlation inc)	1.03001	0.899464	1.17951	0.66891	15417_3_SERPINB5_Maspin.csv	deCODE	0.962484	15417_3_SERPINB5_Maspin.csv:HAND:deCODE				FALSE	FALSE	FALSE
SERPINB5	UKBPPP;deCODE;Fenland	SERPINB5:HandOA	0.0446269	0.165344	0.997994	HAND	Inverse variance weighted (correlation inc)	1.0279	0.938375	1.12597	0.553894	Maspin_15417_3.csv	Fenland	0.915548	Maspin_15417_3.csv:HAND:Fenland				FALSE	FALSE	FALSE
SERPINB5	UKBPPP;deCODE;Fenland	SERPINB5:HandOA	0.0446269	0.165344	0.997994	HAND	Wald ratio	1.52406	0.927124	2.50532	0.09659	SERPINB5_P36952_OID20064_v1_Cardiometabolic.csv	UKBPPP	0.667643	SERPINB5_P36952_OID20064_v1_Cardiometabolic.csv:HAND:UKBPPP				FALSE	FALSE	FALSE
SERPINB5	UKBPPP;deCODE;Fenland	SERPINB5:HipOA	-0.0208497	0.303993	0.591199	HIP	Inverse variance weighted (correlation inc)	0.996805	0.908828	1.0933	0.945888	15417_3_SERPINB5_Maspin.csv	deCODE	0.989148	15417_3_SERPINB5_Maspin.csv:HIP:deCODE				FALSE	FALSE	FALSE
SERPINB5	UKBPPP;deCODE;Fenland	SERPINB5:HipOA	-0.0208497	0.303993	0.591199	HIP	Wald ratio	1.05923	0.83587	1.34228	0.6339	SERPINB5_P36952_OID20064_v1_Cardiometabolic.csv	UKBPPP	0.917728	SERPINB5_P36952_OID20064_v1_Cardiometabolic.csv:HIP:UKBPPP				FALSE	FALSE	FALSE
SERPINB5	UKBPPP;deCODE;Fenland	SERPINB5:HipOA	-0.0208497	0.303993	0.591199	HIP	Inverse variance weighted (correlation inc)	1.0127	0.936558	1.09504	0.751586	Maspin_15417_3.csv	Fenland	0.948123	Maspin_15417_3.csv:HIP:Fenland				FALSE	FALSE	FALSE
SERPINB5	UKBPPP;deCODE;Fenland	SERPINB5:KneeHipOA	0.00163358	0.888396	0.932082	KNEEHIP	Inverse variance weighted (correlation inc)	1.00192	0.943625	1.06381	0.950078	15417_3_SERPINB5_Maspin.csv	deCODE	0.990722	15417_3_SERPINB5_Maspin.csv:KNEEHIP:deCODE				FALSE	FALSE	FALSE
SERPINB5	UKBPPP;deCODE;Fenland	SERPINB5:KneeHipOA	0.00163358	0.888396	0.932082	KNEEHIP	Inverse variance weighted (correlation inc)	1.00035	0.960686	1.04166	0.986389	Maspin_15417_3.csv	Fenland	0.996626	Maspin_15417_3.csv:KNEEHIP:Fenland				FALSE	FALSE	FALSE
SERPINB5	UKBPPP;deCODE;Fenland	SERPINB5:KneeHipOA	0.00163358	0.888396	0.932082	KNEEHIP	Wald ratio	1.03206	0.864439	1.23218	0.7271	SERPINB5_P36952_OID20064_v1_Cardiometabolic.csv	UKBPPP	0.924267	SERPINB5_P36952_OID20064_v1_Cardiometabolic.csv:KNEEHIP:UKBPPP				FALSE	FALSE	FALSE
SERPINB5	UKBPPP;deCODE;Fenland	SERPINB5:KneeOA	0.0144084	0.287622	0.536893	KNEE	Inverse variance weighted (correlation inc)	1.02041	0.955762	1.08942	0.545213	15417_3_SERPINB5_Maspin.csv	deCODE	0.884211	15417_3_SERPINB5_Maspin.csv:KNEE:deCODE				FALSE	FALSE	FALSE
SERPINB5	UKBPPP;deCODE;Fenland	SERPINB5:KneeOA	0.0144084	0.287622	0.536893	KNEE	Wald ratio	1.0514	0.869618	1.27117	0.6048	SERPINB5_P36952_OID20064_v1_Cardiometabolic.csv	UKBPPP	0.901216	SERPINB5_P36952_OID20064_v1_Cardiometabolic.csv:KNEE:UKBPPP				FALSE	FALSE	FALSE
SERPINB5	UKBPPP;deCODE;Fenland	SERPINB5:KneeOA	0.0144084	0.287622	0.536893	KNEE	Inverse variance weighted (correlation inc)	1.01412	0.971312	1.05882	0.523983	Maspin_15417_3.csv	Fenland	0.865295	Maspin_15417_3.csv:KNEE:Fenland				FALSE	FALSE	FALSE
SERPINB5	UKBPPP;deCODE;Fenland	SERPINB5:SpineOA	0.0378867	0.198696	0.534945	SPINE	Inverse variance weighted (correlation inc)	1.04189	0.945551	1.14804	0.407139	15417_3_SERPINB5_Maspin.csv	deCODE	0.936628	15417_3_SERPINB5_Maspin.csv:SPINE:deCODE				FALSE	FALSE	FALSE
SERPINB5	UKBPPP;deCODE;Fenland	SERPINB5:SpineOA	0.0378867	0.198696	0.534945	SPINE	Wald ratio	1.22426	0.917537	1.63351	0.1691	SERPINB5_P36952_OID20064_v1_Cardiometabolic.csv	UKBPPP	0.812148	SERPINB5_P36952_OID20064_v1_Cardiometabolic.csv:SPINE:UKBPPP				FALSE	FALSE	FALSE
SERPINB5	UKBPPP;deCODE;Fenland	SERPINB5:THR	0.10598	0.0399599	0.173041	THR	Inverse variance weighted (correlation inc)	0.964541	0.868698	1.07096	0.498948	15417_3_SERPINB5_Maspin.csv	deCODE	0.885679	15417_3_SERPINB5_Maspin.csv:THR:deCODE				FALSE	FALSE	FALSE
SERPINB5	UKBPPP;deCODE;Fenland	SERPINB5:THR	0.10598	0.0399599	0.173041	THR	Wald ratio	1.05923	0.796163	1.40923	0.6928	SERPINB5_P36952_OID20064_v1_Cardiometabolic.csv	UKBPPP	0.959551	SERPINB5_P36952_OID20064_v1_Cardiometabolic.csv:THR:UKBPPP				FALSE	FALSE	FALSE
SERPINB5	UKBPPP;deCODE;Fenland	SERPINB5:THR	0.10598	0.0399599	0.173041	THR	Inverse variance weighted (correlation inc)	0.982995	0.916817	1.05395	0.629583	Maspin_15417_3.csv	Fenland	0.94122	Maspin_15417_3.csv:THR:Fenland				FALSE	FALSE	FALSE
SERPINB5	UKBPPP;deCODE;Fenland	SERPINB5:ThumbOA	0.0223791	0.777303	0.99602	THUMB	Inverse variance weighted (correlation inc)	1.08619	0.953912	1.23682	0.212083	Maspin_15417_3.csv	Fenland	0.820878	Maspin_15417_3.csv:THUMB:Fenland				FALSE	FALSE	FALSE
SERPINB5	UKBPPP;deCODE;Fenland	SERPINB5:ThumbOA	0.0223791	0.777303	0.99602	THUMB	Wald ratio	1.69415	0.961677	2.98453	0.06804	SERPINB5_P36952_OID20064_v1_Cardiometabolic.csv	UKBPPP	0.66413	SERPINB5_P36952_OID20064_v1_Cardiometabolic.csv:THUMB:UKBPPP				FALSE	FALSE	FALSE
SERPINB5	UKBPPP;deCODE;Fenland	SERPINB5:ThumbOA	0.0223791	0.777303	0.99602	THUMB	Inverse variance weighted (correlation inc)	1.10118	0.908398	1.33486	0.32632	15417_3_SERPINB5_Maspin.csv	deCODE	0.858914	15417_3_SERPINB5_Maspin.csv:THUMB:deCODE				FALSE	FALSE	FALSE
SERPINB5	UKBPPP;deCODE;Fenland	SERPINB5:TJR	0.0299605	0.382823	0.626886	TJR	Inverse variance weighted (correlation inc)	0.947315	0.868198	1.03364	0.223838	15417_3_SERPINB5_Maspin.csv	deCODE	0.69899	15417_3_SERPINB5_Maspin.csv:TJR:deCODE				FALSE	FALSE	FALSE
SERPINB5	UKBPPP;deCODE;Fenland	SERPINB5:TJR	0.0299605	0.382823	0.626886	TJR	Wald ratio	0.97254	0.762205	1.24092	0.8228	SERPINB5_P36952_OID20064_v1_Cardiometabolic.csv	UKBPPP	0.946588	SERPINB5_P36952_OID20064_v1_Cardiometabolic.csv:TJR:UKBPPP				FALSE	FALSE	FALSE
SERPINB5	UKBPPP;deCODE;Fenland	SERPINB5:TJR	0.0299605	0.382823	0.626886	TJR	Inverse variance weighted (correlation inc)	0.970339	0.914213	1.02991	0.321922	Maspin_15417_3.csv	Fenland	0.748888	Maspin_15417_3.csv:TJR:Fenland				FALSE	FALSE	FALSE
SERPINB5	UKBPPP;deCODE;Fenland	SERPINB5:TKR	-0.0115382	0.808143	0.984297	TKR	Inverse variance weighted (correlation inc)	0.978662	0.910855	1.05152	0.556022	Maspin_15417_3.csv	Fenland	0.891061	Maspin_15417_3.csv:TKR:Fenland				FALSE	FALSE	FALSE
SERPINB5	UKBPPP;deCODE;Fenland	SERPINB5:TKR	-0.0115382	0.808143	0.984297	TKR	Inverse variance weighted (correlation inc)	0.960064	0.862229	1.069	0.457357	15417_3_SERPINB5_Maspin.csv	deCODE	0.830486	15417_3_SERPINB5_Maspin.csv:TKR:deCODE				FALSE	FALSE	FALSE
SERPINB5	UKBPPP;deCODE;Fenland	SERPINB5:TKR	-0.0115382	0.808143	0.984297	TKR	Wald ratio	0.937096	0.702963	1.24921	0.6578	SERPINB5_P36952_OID20064_v1_Cardiometabolic.csv	UKBPPP	0.930852	SERPINB5_P36952_OID20064_v1_Cardiometabolic.csv:TKR:UKBPPP				FALSE	FALSE	FALSE
SERPINB6	UKBPPP	SERPINB6:AllOA	0.0351524	0.000183622	0.00119008	ALLOA	Inverse variance weighted (correlation inc)	1.00985	0.976751	1.04408	0.564187	SERPINB6_P35237_OID21023_v1_Neurology.csv	UKBPPP	0.881466	SERPINB6_P35237_OID21023_v1_Neurology.csv:ALLOA:UKBPPP				FALSE	FALSE	FALSE
SERPINB6	UKBPPP	SERPINB6:FingerOA	0.31485	0.135845	0.757919	FINGER							UKB		NA:FINGER:UKB					FALSE	FALSE
SERPINB6	UKBPPP	SERPINB6:HandOA	0.0166862	0.690449	0.997994	HAND	Inverse variance weighted (correlation inc)	0.988027	0.862078	1.13238	0.862552	SERPINB6_P35237_OID21023_v1_Neurology.csv	UKBPPP	0.976414	SERPINB6_P35237_OID21023_v1_Neurology.csv:HAND:UKBPPP				FALSE	FALSE	FALSE
SERPINB6	UKBPPP	SERPINB6:HipOA	0.0418034	0.113583	0.379218	HIP	Inverse variance weighted (correlation inc)	1.01802	0.952562	1.08797	0.598445	SERPINB6_P35237_OID21023_v1_Neurology.csv	UKBPPP	0.908768	SERPINB6_P35237_OID21023_v1_Neurology.csv:HIP:UKBPPP				FALSE	FALSE	FALSE
SERPINB6	UKBPPP	SERPINB6:KneeHipOA	0.0478354	0.00160427	0.0135921	KNEEHIP	Inverse variance weighted (correlation inc)	1.03518	0.990092	1.08232	0.128072	SERPINB6_P35237_OID21023_v1_Neurology.csv	UKBPPP	0.553931	SERPINB6_P35237_OID21023_v1_Neurology.csv:KNEEHIP:UKBPPP				FALSE	FALSE	FALSE
SERPINB6	UKBPPP	SERPINB6:KneeOA	0.0462159	0.00882658	0.0719116	KNEE	Inverse variance weighted (correlation inc)	1.02278	0.982828	1.06435	0.267904	SERPINB6_P35237_OID21023_v1_Neurology.csv	UKBPPP	0.72122	SERPINB6_P35237_OID21023_v1_Neurology.csv:KNEE:UKBPPP				FALSE	FALSE	FALSE
SERPINB6	UKBPPP	SERPINB6:SpineOA	0.00170277	0.964627	0.987957	SPINE	Inverse variance weighted (correlation inc)	0.999836	0.936115	1.0679	0.996111	SERPINB6_P35237_OID21023_v1_Neurology.csv	UKBPPP	0.999926	SERPINB6_P35237_OID21023_v1_Neurology.csv:SPINE:UKBPPP				FALSE	FALSE	FALSE
SERPINB6	UKBPPP	SERPINB6:THR	0.154323	0.0216492	0.133579	THR	Inverse variance weighted (correlation inc)	1.07263	0.995837	1.15535	0.0643245	SERPINB6_P35237_OID21023_v1_Neurology.csv	UKBPPP	0.467407	SERPINB6_P35237_OID21023_v1_Neurology.csv:THR:UKBPPP				FALSE	FALSE	FALSE
SERPINB6	UKBPPP	SERPINB6:ThumbOA	0.062229	0.545971	0.99602	THUMB	Inverse variance weighted (correlation inc)	0.956013	0.825999	1.10649	0.546399	SERPINB6_P35237_OID21023_v1_Neurology.csv	UKBPPP	0.927524	SERPINB6_P35237_OID21023_v1_Neurology.csv:THUMB:UKBPPP				FALSE	FALSE	FALSE
SERPINB6	UKBPPP	SERPINB6:TJR	0.0978739	0.0286091	0.167584	TJR	Inverse variance weighted (correlation inc)	1.03619	0.981142	1.09432	0.201811	SERPINB6_P35237_OID21023_v1_Neurology.csv	UKBPPP	0.651687	SERPINB6_P35237_OID21023_v1_Neurology.csv:TJR:UKBPPP				FALSE	FALSE	FALSE
SERPINB6	UKBPPP	SERPINB6:TKR	0.0486276	0.432046	0.934294	TKR	Inverse variance weighted (correlation inc)	1.02702	0.962202	1.09621	0.422765	SERPINB6_P35237_OID21023_v1_Neurology.csv	UKBPPP	0.84107	SERPINB6_P35237_OID21023_v1_Neurology.csv:TKR:UKBPPP				FALSE	FALSE	FALSE
SERPINB8	UKBPPP;deCODE;Fenland	SERPINB8:AllOA	0.0252737	0.0048088	0.0178769	ALLOA	Inverse variance weighted (correlation inc)	0.999516	0.992756	1.00632	0.888821	SERPINB8_P50452_OID20630_v1_Inflammation.csv	UKBPPP	0.978811	SERPINB8_P50452_OID20630_v1_Inflammation.csv:ALLOA:UKBPPP				FALSE	FALSE	TRUE
SERPINB8	UKBPPP;deCODE;Fenland	SERPINB8:AllOA	0.0252737	0.0048088	0.0178769	ALLOA	Inverse variance weighted (correlation inc)	0.999669	0.989338	1.01011	0.950167	SPB8_19130_81.csv	Fenland	0.986703	SPB8_19130_81.csv:ALLOA:Fenland				FALSE	FALSE	TRUE
SERPINB8	UKBPPP;deCODE;Fenland	SERPINB8:AllOA	0.0252737	0.0048088	0.0178769	ALLOA	Inverse variance weighted (correlation inc)	1.00714	0.98025	1.03477	0.606297	19130_81_SERPINB8_SPB8.csv	deCODE	0.905052	19130_81_SERPINB8_SPB8.csv:ALLOA:deCODE				FALSE	FALSE	TRUE
SERPINB8	UKBPPP;deCODE;Fenland	SERPINB8:FingerOA	-0.0161115	0.936224	0.986512	FINGER	Inverse variance weighted (correlation inc)	0.970915	0.844026	1.11688	0.679557	19130_81_SERPINB8_SPB8.csv	deCODE	0.980119	19130_81_SERPINB8_SPB8.csv:FINGER:deCODE				FALSE	FALSE	TRUE
SERPINB8	UKBPPP;deCODE;Fenland	SERPINB8:FingerOA	-0.0161115	0.936224	0.986512	FINGER	Inverse variance weighted (correlation inc)	0.995764	0.94205	1.05254	0.880729	SPB8_19130_81.csv	Fenland	0.990872	SPB8_19130_81.csv:FINGER:Fenland				FALSE	FALSE	TRUE
SERPINB8	UKBPPP;deCODE;Fenland	SERPINB8:HandOA	0.0283333	0.478335	0.997994	HAND	Inverse variance weighted (correlation inc)	0.996601	0.964725	1.02953	0.83733	SPB8_19130_81.csv	Fenland	0.97617	SPB8_19130_81.csv:HAND:Fenland				FALSE	FALSE	TRUE
SERPINB8	UKBPPP;deCODE;Fenland	SERPINB8:HandOA	0.0283333	0.478335	0.997994	HAND	Inverse variance weighted (correlation inc)	0.996063	0.927966	1.06916	0.91307	19130_81_SERPINB8_SPB8.csv	deCODE	0.996688	19130_81_SERPINB8_SPB8.csv:HAND:deCODE				FALSE	FALSE	TRUE
SERPINB8	UKBPPP;deCODE;Fenland	SERPINB8:HandOA	0.0283333	0.478335	0.997994	HAND	Inverse variance weighted (correlation inc)	0.99428	0.972167	1.0169	0.617175	SERPINB8_P50452_OID20630_v1_Inflammation.csv	UKBPPP	0.95695	SERPINB8_P50452_OID20630_v1_Inflammation.csv:HAND:UKBPPP				FALSE	FALSE	TRUE
SERPINB8	UKBPPP;deCODE;Fenland	SERPINB8:HipOA	0.0555459	0.0275007	0.173993	HIP	Inverse variance weighted (correlation inc)	1.00648	0.986503	1.02686	0.527771	SPB8_19130_81.csv	Fenland	0.881142	SPB8_19130_81.csv:HIP:Fenland				FALSE	FALSE	TRUE
SERPINB8	UKBPPP;deCODE;Fenland	SERPINB8:HipOA	0.0555459	0.0275007	0.173993	HIP	Inverse variance weighted (correlation inc)	1.00308	0.989696	1.01664	0.653898	SERPINB8_P50452_OID20630_v1_Inflammation.csv	UKBPPP	0.921598	SERPINB8_P50452_OID20630_v1_Inflammation.csv:HIP:UKBPPP				FALSE	FALSE	TRUE
SERPINB8	UKBPPP;deCODE;Fenland	SERPINB8:HipOA	0.0555459	0.0275007	0.173993	HIP	Inverse variance weighted (correlation inc)	1.02603	0.97646	1.07812	0.30908	19130_81_SERPINB8_SPB8.csv	deCODE	0.769986	19130_81_SERPINB8_SPB8.csv:HIP:deCODE				FALSE	FALSE	TRUE
SERPINB8	UKBPPP;deCODE;Fenland	SERPINB8:KneeHipOA	0.0450554	0.00183471	0.015022	KNEEHIP	Inverse variance weighted (correlation inc)	1.00116	0.991473	1.01094	0.815375	SERPINB8_P50452_OID20630_v1_Inflammation.csv	UKBPPP	0.952788	SERPINB8_P50452_OID20630_v1_Inflammation.csv:KNEEHIP:UKBPPP				FALSE	FALSE	TRUE
SERPINB8	UKBPPP;deCODE;Fenland	SERPINB8:KneeHipOA	0.0450554	0.00183471	0.015022	KNEEHIP	Inverse variance weighted (correlation inc)	1.00114	0.986879	1.01561	0.87638	SPB8_19130_81.csv	Fenland	0.974681	SPB8_19130_81.csv:KNEEHIP:Fenland				FALSE	FALSE	TRUE
SERPINB8	UKBPPP;deCODE;Fenland	SERPINB8:KneeHipOA	0.0450554	0.00183471	0.015022	KNEEHIP	Inverse variance weighted (correlation inc)	1.00407	0.968593	1.04084	0.824994	19130_81_SERPINB8_SPB8.csv	deCODE	0.957966	19130_81_SERPINB8_SPB8.csv:KNEEHIP:deCODE				FALSE	FALSE	TRUE
SERPINB8	UKBPPP;deCODE;Fenland	SERPINB8:KneeOA	0.0392945	0.0195757	0.114892	KNEE	Inverse variance weighted (correlation inc)	0.991818	0.954496	1.0306	0.674615	19130_81_SERPINB8_SPB8.csv	deCODE	0.922522	19130_81_SERPINB8_SPB8.csv:KNEE:deCODE				FALSE	FALSE	TRUE
SERPINB8	UKBPPP;deCODE;Fenland	SERPINB8:KneeOA	0.0392945	0.0195757	0.114892	KNEE	Inverse variance weighted (correlation inc)	0.994568	0.978927	1.01046	0.500621	SPB8_19130_81.csv	Fenland	0.853518	SPB8_19130_81.csv:KNEE:Fenland				FALSE	FALSE	TRUE
SERPINB8	UKBPPP;deCODE;Fenland	SERPINB8:KneeOA	0.0392945	0.0195757	0.114892	KNEE	Inverse variance weighted (correlation inc)	0.994604	0.984282	1.00503	0.309361	SERPINB8_P50452_OID20630_v1_Inflammation.csv	UKBPPP	0.75471	SERPINB8_P50452_OID20630_v1_Inflammation.csv:KNEE:UKBPPP				FALSE	FALSE	TRUE
CREG1	UKBPPP;deCODE;Fenland	CREG1:HipOA	-0.0525791	0.0015877	0.0253598	HIP	Inverse variance weighted (correlation inc)	1.02466	0.986847	1.06393	0.204114	CREG1_9357_4.csv	Fenland	0.703687	CREG1_9357_4.csv:HIP:Fenland				FALSE	TRUE	TRUE
PSG1	UKBPPP;deCODE;Fenland	PSG1:KneeOA	0.10202	0.00201102	0.0255574	KNEE	Wald ratio	1.08274	0.809329	1.44853	0.5924	15631_18_PSG1_PSG1.csv	deCODE	0.897334	15631_18_PSG1_PSG1.csv:KNEE:deCODE				FALSE	TRUE	TRUE
SERPINB8	UKBPPP;deCODE;Fenland	SERPINB8:THR	0.058171	0.364118	0.616281	THR	Inverse variance weighted (correlation inc)	1.0398	0.963185	1.12251	0.317583	19130_81_SERPINB8_SPB8.csv	deCODE	0.771948	19130_81_SERPINB8_SPB8.csv:THR:deCODE				FALSE	FALSE	TRUE
SERPINB8	UKBPPP;deCODE;Fenland	SERPINB8:THR	0.058171	0.364118	0.616281	THR	Inverse variance weighted (correlation inc)	1.01189	0.984466	1.04009	0.399037	SPB8_19130_81.csv	Fenland	0.864437	SPB8_19130_81.csv:THR:Fenland				FALSE	FALSE	TRUE
SERPINB8	UKBPPP;deCODE;Fenland	SERPINB8:THR	0.058171	0.364118	0.616281	THR	Inverse variance weighted (correlation inc)	1.00857	0.99044	1.02704	0.356449	SERPINB8_P50452_OID20630_v1_Inflammation.csv	UKBPPP	0.823061	SERPINB8_P50452_OID20630_v1_Inflammation.csv:THR:UKBPPP				FALSE	FALSE	TRUE
SERPINB8	UKBPPP;deCODE;Fenland	SERPINB8:ThumbOA	0.167403	0.0885628	0.982906	THUMB	Inverse variance weighted (correlation inc)	1.0051	0.973829	1.03737	0.752459	SERPINB8_P50452_OID20630_v1_Inflammation.csv	UKBPPP	0.967448	SERPINB8_P50452_OID20630_v1_Inflammation.csv:THUMB:UKBPPP				FALSE	FALSE	TRUE
SERPINB8	UKBPPP;deCODE;Fenland	SERPINB8:ThumbOA	0.167403	0.0885628	0.982906	THUMB	Inverse variance weighted (correlation inc)	0.987749	0.87547	1.11443	0.841311	19130_81_SERPINB8_SPB8.csv	deCODE	0.97978	19130_81_SERPINB8_SPB8.csv:THUMB:deCODE				FALSE	FALSE	TRUE
SERPINB8	UKBPPP;deCODE;Fenland	SERPINB8:ThumbOA	0.167403	0.0885628	0.982906	THUMB	Inverse variance weighted (correlation inc)	1.01111	0.96326	1.06133	0.655134	SPB8_19130_81.csv	Fenland	0.942473	SPB8_19130_81.csv:THUMB:Fenland				FALSE	FALSE	TRUE
SERPINB8	UKBPPP;deCODE;Fenland	SERPINB8:TJR	0.0814408	0.0561923	0.238389	TJR	Inverse variance weighted (correlation inc)	1.00676	0.992357	1.02137	0.359514	SERPINB8_P50452_OID20630_v1_Inflammation.csv	UKBPPP	0.782351	SERPINB8_P50452_OID20630_v1_Inflammation.csv:TJR:UKBPPP				FALSE	FALSE	TRUE
SERPINB8	UKBPPP;deCODE;Fenland	SERPINB8:TJR	0.0814408	0.0561923	0.238389	TJR	Inverse variance weighted (correlation inc)	1.00529	0.951279	1.06236	0.851505	19130_81_SERPINB8_SPB8.csv	deCODE	0.966506	19130_81_SERPINB8_SPB8.csv:TJR:deCODE				FALSE	FALSE	TRUE
SERPINB8	UKBPPP;deCODE;Fenland	SERPINB8:TJR	0.0814408	0.0561923	0.238389	TJR	Inverse variance weighted (correlation inc)	1.00377	0.982091	1.02594	0.735259	SPB8_19130_81.csv	Fenland	0.919074	SPB8_19130_81.csv:TJR:Fenland				FALSE	FALSE	TRUE
SERPINB8	UKBPPP;deCODE;Fenland	SERPINB8:TKR	0.0804227	0.173079	0.747283	TKR	Inverse variance weighted (correlation inc)	1.00078	0.935076	1.07109	0.982108	19130_81_SERPINB8_SPB8.csv	deCODE	0.995649	19130_81_SERPINB8_SPB8.csv:TKR:deCODE				FALSE	FALSE	TRUE
SERPINB8	UKBPPP;deCODE;Fenland	SERPINB8:TKR	0.0804227	0.173079	0.747283	TKR	Inverse variance weighted (correlation inc)	0.99952	0.973359	1.02638	0.971723	SPB8_19130_81.csv	Fenland	0.999723	SPB8_19130_81.csv:TKR:Fenland				FALSE	FALSE	TRUE
SERPINB8	UKBPPP;deCODE;Fenland	SERPINB8:TKR	0.0804227	0.173079	0.747283	TKR	Inverse variance weighted (correlation inc)	0.99517	0.978107	1.01253	0.583191	SERPINB8_P50452_OID20630_v1_Inflammation.csv	UKBPPP	0.914808	SERPINB8_P50452_OID20630_v1_Inflammation.csv:TKR:UKBPPP				FALSE	FALSE	TRUE
SERPINB9	UKBPPP	SERPINB9:AllOA	0.0153461	0.00283627	0.0118265	ALLOA	Inverse variance weighted (correlation inc)	0.969447	0.934801	1.00538	0.094694	SERPINB9_P50453_OID20932_v1_Neurology.csv	UKBPPP	0.490864	SERPINB9_P50453_OID20932_v1_Neurology.csv:ALLOA:UKBPPP				FALSE	FALSE	FALSE
SERPINB9	UKBPPP	SERPINB9:FingerOA	0.201824	0.0805267	0.757919	FINGER							UKB		NA:FINGER:UKB					FALSE	FALSE
SERPINB9	UKBPPP	SERPINB9:HandOA	0.00745708	0.744925	0.997994	HAND	Inverse variance weighted (correlation inc)	1.00122	0.888579	1.12814	0.984003	SERPINB9_P50453_OID20932_v1_Neurology.csv	UKBPPP	0.996971	SERPINB9_P50453_OID20932_v1_Neurology.csv:HAND:UKBPPP				FALSE	FALSE	FALSE
SERPINB9	UKBPPP	SERPINB9:HipOA	0.0274744	0.0573029	0.263023	HIP	Inverse variance weighted (correlation inc)	0.925308	0.859685	0.99594	0.038603	SERPINB9_P50453_OID20932_v1_Neurology.csv	UKBPPP	0.366122	SERPINB9_P50453_OID20932_v1_Neurology.csv:HIP:UKBPPP				FALSE	FALSE	FALSE
SERPINB9	UKBPPP	SERPINB9:KneeHipOA	0.0249179	0.00266154	0.0197454	KNEEHIP	Inverse variance weighted (correlation inc)	0.964044	0.921522	1.00853	0.111603	SERPINB9_P50453_OID20932_v1_Neurology.csv	UKBPPP	0.512687	SERPINB9_P50453_OID20932_v1_Neurology.csv:KNEEHIP:UKBPPP				FALSE	FALSE	FALSE
SERPINB9	UKBPPP	SERPINB9:KneeOA	0.0222839	0.0209931	0.119849	KNEE	Inverse variance weighted (correlation inc)	0.97272	0.92727	1.0204	0.257258	SERPINB9_P50453_OID20932_v1_Neurology.csv	UKBPPP	0.719113	SERPINB9_P50453_OID20932_v1_Neurology.csv:KNEE:UKBPPP				FALSE	FALSE	FALSE
SERPINB9	UKBPPP	SERPINB9:SpineOA	-0.00254319	0.903627	0.962218	SPINE	Inverse variance weighted (correlation inc)	0.993361	0.920785	1.07166	0.863371	SERPINB9_P50453_OID20932_v1_Neurology.csv	UKBPPP	0.972532	SERPINB9_P50453_OID20932_v1_Neurology.csv:SPINE:UKBPPP				FALSE	FALSE	FALSE
SERPINB9	UKBPPP	SERPINB9:THR	0.0675418	0.0661716	0.228926	THR	Inverse variance weighted (correlation inc)	0.945153	0.837676	1.06642	0.359724	SERPINB9_P50453_OID20932_v1_Neurology.csv	UKBPPP	0.824401	SERPINB9_P50453_OID20932_v1_Neurology.csv:THR:UKBPPP				FALSE	FALSE	FALSE
SERPINB9	UKBPPP	SERPINB9:ThumbOA	0.0611521	0.278071	0.99602	THUMB	Inverse variance weighted (correlation inc)	0.978951	0.813846	1.17755	0.821401	SERPINB9_P50453_OID20932_v1_Neurology.csv	UKBPPP	0.977624	SERPINB9_P50453_OID20932_v1_Neurology.csv:THUMB:UKBPPP				FALSE	FALSE	FALSE
SERPINB9	UKBPPP	SERPINB9:TJR	0.031934	0.191735	0.443037	TJR	Inverse variance weighted (correlation inc)	0.954826	0.861779	1.05792	0.376866	SERPINB9_P50453_OID20932_v1_Neurology.csv	UKBPPP	0.78622	SERPINB9_P50453_OID20932_v1_Neurology.csv:TJR:UKBPPP				FALSE	FALSE	FALSE
SERPINB9	UKBPPP	SERPINB9:TKR	0.00961454	0.776434	0.984297	TKR	Inverse variance weighted (correlation inc)	0.959945	0.881672	1.04517	0.346191	SERPINB9_P50453_OID20932_v1_Neurology.csv	UKBPPP	0.794091	SERPINB9_P50453_OID20932_v1_Neurology.csv:TKR:UKBPPP				FALSE	FALSE	FALSE
SERPINC1	UKBPPP;deCODE;Fenland	SERPINC1:AllOA	0.00559963	0.00933947	0.0294173	ALLOA	Wald ratio	0.977596	0.890408	1.07332	0.6345	3344_60_SERPINC1_Antithrombin_III.csv	deCODE	0.918074	3344_60_SERPINC1_Antithrombin_III.csv:ALLOA:deCODE				FALSE	FALSE	FALSE
SERPINC1	UKBPPP;deCODE;Fenland	SERPINC1:AllOA	0.00559963	0.00933947	0.0294173	ALLOA	Inverse variance weighted (correlation inc)	1.02178	0.901725	1.15781	0.735488	SERPINC1_P01008_OID30789_v1_Inflammation_II.csv	UKBPPP	0.934522	SERPINC1_P01008_OID30789_v1_Inflammation_II.csv:ALLOA:UKBPPP				FALSE	FALSE	FALSE
SERPINC1	UKBPPP;deCODE;Fenland	SERPINC1:AllOA	0.00559963	0.00933947	0.0294173	ALLOA	Wald ratio	0.911944	0.83983	0.99025	0.0283	Antithrombin_III_3344_60.csv	Fenland	0.252274	Antithrombin_III_3344_60.csv:ALLOA:Fenland				FALSE	FALSE	FALSE
SERPINC1	UKBPPP;deCODE;Fenland	SERPINC1:FingerOA	-0.0432489	0.371451	0.826295	FINGER	Wald ratio	1.14148	0.693352	1.87924	0.6029	3344_60_SERPINC1_Antithrombin_III.csv	deCODE	0.980119	3344_60_SERPINC1_Antithrombin_III.csv:FINGER:deCODE				FALSE	FALSE	FALSE
SERPINC1	UKBPPP;deCODE;Fenland	SERPINC1:FingerOA	-0.0432489	0.371451	0.826295	FINGER	Wald ratio	0.94539	0.647156	1.38106	0.7715	Antithrombin_III_3344_60.csv	Fenland	0.985249	Antithrombin_III_3344_60.csv:FINGER:Fenland				FALSE	FALSE	FALSE
SERPINC1	UKBPPP;deCODE;Fenland	SERPINC1:HandOA	-0.000775426	0.93565	0.997994	HAND	Inverse variance weighted (correlation inc)	1.18061	0.965323	1.44391	0.106006	SERPINC1_P01008_OID30789_v1_Inflammation_II.csv	UKBPPP	0.688688	SERPINC1_P01008_OID30789_v1_Inflammation_II.csv:HAND:UKBPPP				FALSE	FALSE	FALSE
SERPINC1	UKBPPP;deCODE;Fenland	SERPINC1:HandOA	-0.000775426	0.93565	0.997994	HAND	Wald ratio	1.12471	0.861736	1.46793	0.3871	3344_60_SERPINC1_Antithrombin_III.csv	deCODE	0.955592	3344_60_SERPINC1_Antithrombin_III.csv:HAND:deCODE				FALSE	FALSE	FALSE
SERPINC1	UKBPPP;deCODE;Fenland	SERPINC1:HandOA	-0.000775426	0.93565	0.997994	HAND	Wald ratio	1.02788	0.81229	1.30069	0.8189	Antithrombin_III_3344_60.csv	Fenland	0.97617	Antithrombin_III_3344_60.csv:HAND:Fenland				FALSE	FALSE	FALSE
SERPINC1	UKBPPP;deCODE;Fenland	SERPINC1:HipOA	0.0143017	0.0181938	0.136226	HIP	Wald ratio	0.999094	0.865824	1.15288	0.9901	3344_60_SERPINC1_Antithrombin_III.csv	deCODE	0.997281	3344_60_SERPINC1_Antithrombin_III.csv:HIP:deCODE				FALSE	FALSE	FALSE
SERPINC1	UKBPPP;deCODE;Fenland	SERPINC1:HipOA	0.0143017	0.0181938	0.136226	HIP	Wald ratio	0.897578	0.777442	1.03628	0.1405	Antithrombin_III_3344_60.csv	Fenland	0.643071	Antithrombin_III_3344_60.csv:HIP:Fenland				FALSE	FALSE	FALSE
SERPINC1	UKBPPP;deCODE;Fenland	SERPINC1:HipOA	0.0143017	0.0181938	0.136226	HIP	Inverse variance weighted (correlation inc)	1.02605	0.914035	1.15179	0.662839	SERPINC1_P01008_OID30789_v1_Inflammation_II.csv	UKBPPP	0.923692	SERPINC1_P01008_OID30789_v1_Inflammation_II.csv:HIP:UKBPPP				FALSE	FALSE	FALSE
SERPINC1	UKBPPP;deCODE;Fenland	SERPINC1:KneeHipOA	0.00386057	0.26664	0.440333	KNEEHIP	Wald ratio	1.04383	0.923265	1.18015	0.4933	3344_60_SERPINC1_Antithrombin_III.csv	deCODE	0.864267	3344_60_SERPINC1_Antithrombin_III.csv:KNEEHIP:deCODE				FALSE	FALSE	FALSE
SERPINC1	UKBPPP;deCODE;Fenland	SERPINC1:KneeHipOA	0.00386057	0.26664	0.440333	KNEEHIP	Inverse variance weighted (correlation inc)	1.09307	0.996593	1.19889	0.0590784	SERPINC1_P01008_OID30789_v1_Inflammation_II.csv	UKBPPP	0.405768	SERPINC1_P01008_OID30789_v1_Inflammation_II.csv:KNEEHIP:UKBPPP				FALSE	FALSE	FALSE
SERPINC1	UKBPPP;deCODE;Fenland	SERPINC1:KneeHipOA	0.00386057	0.26664	0.440333	KNEEHIP	Wald ratio	0.954588	0.855254	1.06546	0.4071	Antithrombin_III_3344_60.csv	Fenland	0.838467	Antithrombin_III_3344_60.csv:KNEEHIP:Fenland				FALSE	FALSE	FALSE
SERPINC1	UKBPPP;deCODE;Fenland	SERPINC1:KneeOA	-0.00020066	0.960441	0.98542	KNEE	Wald ratio	0.997293	0.885356	1.12338	0.9644	Antithrombin_III_3344_60.csv	Fenland	0.994418	Antithrombin_III_3344_60.csv:KNEE:Fenland				FALSE	FALSE	FALSE
SERPINC1	UKBPPP;deCODE;Fenland	SERPINC1:KneeOA	-0.00020066	0.960441	0.98542	KNEE	Wald ratio	1.07813	0.939807	1.23681	0.2829	3344_60_SERPINC1_Antithrombin_III.csv	deCODE	0.714793	3344_60_SERPINC1_Antithrombin_III.csv:KNEE:deCODE				FALSE	FALSE	FALSE
SERPINC1	UKBPPP;deCODE;Fenland	SERPINC1:KneeOA	-0.00020066	0.960441	0.98542	KNEE	Inverse variance weighted (correlation inc)	1.13464	0.971858	1.32468	0.109886	SERPINC1_P01008_OID30789_v1_Inflammation_II.csv	UKBPPP	0.505033	SERPINC1_P01008_OID30789_v1_Inflammation_II.csv:KNEE:UKBPPP				FALSE	FALSE	FALSE
SERPINC1	UKBPPP;deCODE;Fenland	SERPINC1:SpineOA	0.018396	0.0365934	0.189314	SPINE	Inverse variance weighted (correlation inc)	1.06544	0.929837	1.22081	0.361448	SERPINC1_P01008_OID30789_v1_Inflammation_II.csv	UKBPPP	0.873857	SERPINC1_P01008_OID30789_v1_Inflammation_II.csv:SPINE:UKBPPP				FALSE	FALSE	FALSE
SERPINC1	UKBPPP;deCODE;Fenland	SERPINC1:SpineOA	0.018396	0.0365934	0.189314	SPINE	Wald ratio	0.943359	0.778105	1.14371	0.5529	3344_60_SERPINC1_Antithrombin_III.csv	deCODE	0.949419	3344_60_SERPINC1_Antithrombin_III.csv:SPINE:deCODE				FALSE	FALSE	FALSE
SERPINC1	UKBPPP;deCODE;Fenland	SERPINC1:THR	0.022424	0.145469	0.358219	THR	Inverse variance weighted (correlation inc)	1.04243	0.88909	1.22223	0.608705	SERPINC1_P01008_OID30789_v1_Inflammation_II.csv	UKBPPP	0.942567	SERPINC1_P01008_OID30789_v1_Inflammation_II.csv:THR:UKBPPP				FALSE	FALSE	FALSE
SERPINC1	UKBPPP;deCODE;Fenland	SERPINC1:THR	0.022424	0.145469	0.358219	THR	Wald ratio	1.02539	0.824472	1.27528	0.8217	3344_60_SERPINC1_Antithrombin_III.csv	deCODE	0.980904	3344_60_SERPINC1_Antithrombin_III.csv:THR:deCODE				FALSE	FALSE	FALSE
SERPINC1	UKBPPP;deCODE;Fenland	SERPINC1:THR	0.022424	0.145469	0.358219	THR	Wald ratio	0.859143	0.713263	1.03486	0.1098	Antithrombin_III_3344_60.csv	Fenland	0.573807	Antithrombin_III_3344_60.csv:THR:Fenland				FALSE	FALSE	FALSE
SERPINC1	UKBPPP;deCODE;Fenland	SERPINC1:ThumbOA	0.0194631	0.410006	0.99602	THUMB	Wald ratio	0.958292	0.689452	1.33196	0.7998	Antithrombin_III_3344_60.csv	Fenland	0.964936	Antithrombin_III_3344_60.csv:THUMB:Fenland				FALSE	FALSE	FALSE
SERPINC1	UKBPPP;deCODE;Fenland	SERPINC1:ThumbOA	0.0194631	0.410006	0.99602	THUMB	Wald ratio	0.94793	0.637172	1.41025	0.7919	3344_60_SERPINC1_Antithrombin_III.csv	deCODE	0.977597	3344_60_SERPINC1_Antithrombin_III.csv:THUMB:deCODE				FALSE	FALSE	FALSE
SERPINC1	UKBPPP;deCODE;Fenland	SERPINC1:ThumbOA	0.0194631	0.410006	0.99602	THUMB	Inverse variance weighted (correlation inc)	1.29438	0.929849	1.80183	0.126261	SERPINC1_P01008_OID30789_v1_Inflammation_II.csv	UKBPPP	0.75725	SERPINC1_P01008_OID30789_v1_Inflammation_II.csv:THUMB:UKBPPP				FALSE	FALSE	FALSE
SERPINC1	UKBPPP;deCODE;Fenland	SERPINC1:TJR	0.0162522	0.112828	0.338128	TJR	Wald ratio	1.00941	0.846026	1.20435	0.9172	3344_60_SERPINC1_Antithrombin_III.csv	deCODE	0.977521	3344_60_SERPINC1_Antithrombin_III.csv:TJR:deCODE				FALSE	FALSE	FALSE
SERPINC1	UKBPPP;deCODE;Fenland	SERPINC1:TJR	0.0162522	0.112828	0.338128	TJR	Inverse variance weighted (correlation inc)	1.11514	0.976524	1.27343	0.107568	SERPINC1_P01008_OID30789_v1_Inflammation_II.csv	UKBPPP	0.538414	SERPINC1_P01008_OID30789_v1_Inflammation_II.csv:TJR:UKBPPP				FALSE	FALSE	FALSE
SERPINC1	UKBPPP;deCODE;Fenland	SERPINC1:TJR	0.0162522	0.112828	0.338128	TJR	Wald ratio	0.907013	0.772709	1.06466	0.2326	Antithrombin_III_3344_60.csv	Fenland	0.687894	Antithrombin_III_3344_60.csv:TJR:Fenland				FALSE	FALSE	FALSE
SERPINC1	UKBPPP;deCODE;Fenland	SERPINC1:TKR	0.0104084	0.46315	0.940601	TKR	Inverse variance weighted (correlation inc)	1.14305	0.955886	1.36686	0.142789	SERPINC1_P01008_OID30789_v1_Inflammation_II.csv	UKBPPP	0.613599	SERPINC1_P01008_OID30789_v1_Inflammation_II.csv:TKR:UKBPPP				FALSE	FALSE	FALSE
SERPINC1	UKBPPP;deCODE;Fenland	SERPINC1:TKR	0.0104084	0.46315	0.940601	TKR	Wald ratio	0.96527	0.770001	1.21006	0.7592	3344_60_SERPINC1_Antithrombin_III.csv	deCODE	0.946275	3344_60_SERPINC1_Antithrombin_III.csv:TKR:deCODE				FALSE	FALSE	FALSE
SERPINC1	UKBPPP;deCODE;Fenland	SERPINC1:TKR	0.0104084	0.46315	0.940601	TKR	Wald ratio	0.920104	0.761694	1.11146	0.3877	Antithrombin_III_3344_60.csv	Fenland	0.810297	Antithrombin_III_3344_60.csv:TKR:Fenland				FALSE	FALSE	FALSE
SERPIND1	UKBPPP;deCODE;Fenland	SERPIND1:AllOA	0.00967915	0.0197996	0.0524027	ALLOA	Inverse variance weighted (correlation inc)	0.985946	0.884956	1.09846	0.7974	3316_58_SERPIND1_Heparin_cofactor_II.csv	deCODE	0.969231	3316_58_SERPIND1_Heparin_cofactor_II.csv:ALLOA:deCODE				FALSE	FALSE	TRUE
SERPIND1	UKBPPP;deCODE;Fenland	SERPIND1:AllOA	0.00967915	0.0197996	0.0524027	ALLOA	Inverse variance weighted (correlation inc)	0.97699	0.899388	1.06129	0.581425	SERPIND1_P05546_OID30767_v1_Inflammation_II.csv	UKBPPP	0.887661	SERPIND1_P05546_OID30767_v1_Inflammation_II.csv:ALLOA:UKBPPP				FALSE	FALSE	TRUE
SERPIND1	UKBPPP;deCODE;Fenland	SERPIND1:AllOA	0.00967915	0.0197996	0.0524027	ALLOA	Wald ratio	0.986302	0.901689	1.07885	0.7631	Heparin_cofactor_II_3316_58.csv	Fenland	0.960974	Heparin_cofactor_II_3316_58.csv:ALLOA:Fenland				FALSE	FALSE	TRUE
SERPIND1	UKBPPP;deCODE;Fenland	SERPIND1:FingerOA	0.074226	0.426319	0.847707	FINGER	Inverse variance weighted (correlation inc)	1.00618	0.633007	1.59936	0.979199	3316_58_SERPIND1_Heparin_cofactor_II.csv	deCODE	0.995701	3316_58_SERPIND1_Heparin_cofactor_II.csv:FINGER:deCODE				FALSE	FALSE	TRUE
SERPIND1	UKBPPP;deCODE;Fenland	SERPIND1:FingerOA	0.074226	0.426319	0.847707	FINGER	Wald ratio	0.870158	0.563926	1.34269	0.5297	Heparin_cofactor_II_3316_58.csv	Fenland	0.96272	Heparin_cofactor_II_3316_58.csv:FINGER:Fenland				FALSE	FALSE	TRUE
SERPIND1	UKBPPP;deCODE;Fenland	SERPIND1:HandOA	-0.0188867	0.307795	0.997994	HAND	Wald ratio	1.24489	0.850075	1.82308	0.2604	3316_58_SERPIND1_Heparin_cofactor_II.csv	deCODE	0.868272	3316_58_SERPIND1_Heparin_cofactor_II.csv:HAND:deCODE				FALSE	FALSE	TRUE
SERPIND1	UKBPPP;deCODE;Fenland	SERPIND1:HandOA	-0.0188867	0.307795	0.997994	HAND	Inverse variance weighted (correlation inc)	0.941255	0.744323	1.19029	0.613204	SERPIND1_P05546_OID30767_v1_Inflammation_II.csv	UKBPPP	0.95695	SERPIND1_P05546_OID30767_v1_Inflammation_II.csv:HAND:UKBPPP				FALSE	FALSE	TRUE
SERPIND1	UKBPPP;deCODE;Fenland	SERPIND1:HandOA	-0.0188867	0.307795	0.997994	HAND	Wald ratio	0.904837	0.705544	1.16043	0.4308	Heparin_cofactor_II_3316_58.csv	Fenland	0.90587	Heparin_cofactor_II_3316_58.csv:HAND:Fenland				FALSE	FALSE	TRUE
SERPIND1	UKBPPP;deCODE;Fenland	SERPIND1:HipOA	0.0136606	0.24206	0.540107	HIP	Inverse variance weighted (correlation inc)	0.989303	0.852802	1.14765	0.887107	SERPIND1_P05546_OID30767_v1_Inflammation_II.csv	UKBPPP	0.98194	SERPIND1_P05546_OID30767_v1_Inflammation_II.csv:HIP:UKBPPP				FALSE	FALSE	TRUE
SERPIND1	UKBPPP;deCODE;Fenland	SERPIND1:HipOA	0.0136606	0.24206	0.540107	HIP	Wald ratio	0.935507	0.789991	1.10783	0.4396	Heparin_cofactor_II_3316_58.csv	Fenland	0.850136	Heparin_cofactor_II_3316_58.csv:HIP:Fenland				FALSE	FALSE	TRUE
SERPIND1	UKBPPP;deCODE;Fenland	SERPIND1:HipOA	0.0136606	0.24206	0.540107	HIP	Inverse variance weighted (correlation inc)	0.97611	0.815702	1.16806	0.791793	3316_58_SERPIND1_Heparin_cofactor_II.csv	deCODE	0.947174	3316_58_SERPIND1_Heparin_cofactor_II.csv:HIP:deCODE				FALSE	FALSE	TRUE
SERPIND1	UKBPPP;deCODE;Fenland	SERPIND1:KneeHipOA	-0.000580897	0.930924	0.956991	KNEEHIP	Inverse variance weighted (correlation inc)	1.03748	0.934954	1.15124	0.488267	SERPIND1_P05546_OID30767_v1_Inflammation_II.csv	UKBPPP	0.849068	SERPIND1_P05546_OID30767_v1_Inflammation_II.csv:KNEEHIP:UKBPPP				FALSE	FALSE	TRUE
SERPIND1	UKBPPP;deCODE;Fenland	SERPIND1:KneeHipOA	-0.000580897	0.930924	0.956991	KNEEHIP	Inverse variance weighted (correlation inc)	1.02583	0.898874	1.17071	0.705192	3316_58_SERPIND1_Heparin_cofactor_II.csv	deCODE	0.937797	3316_58_SERPIND1_Heparin_cofactor_II.csv:KNEEHIP:deCODE				FALSE	FALSE	TRUE
SERPIND1	UKBPPP;deCODE;Fenland	SERPIND1:KneeHipOA	-0.000580897	0.930924	0.956991	KNEEHIP	Wald ratio	1.02738	0.908398	1.16195	0.6671	Heparin_cofactor_II_3316_58.csv	Fenland	0.934654	Heparin_cofactor_II_3316_58.csv:KNEEHIP:Fenland				FALSE	FALSE	TRUE
SERPIND1	UKBPPP;deCODE;Fenland	SERPIND1:KneeOA	-0.00761181	0.329169	0.577715	KNEE	Wald ratio	1.07881	0.943219	1.2339	0.2683	Heparin_cofactor_II_3316_58.csv	Fenland	0.72791	Heparin_cofactor_II_3316_58.csv:KNEE:Fenland				FALSE	FALSE	TRUE
SERPIND1	UKBPPP;deCODE;Fenland	SERPIND1:KneeOA	-0.00761181	0.329169	0.577715	KNEE	Inverse variance weighted (correlation inc)	1.04569	0.906978	1.20562	0.538337	3316_58_SERPIND1_Heparin_cofactor_II.csv	deCODE	0.882863	3316_58_SERPIND1_Heparin_cofactor_II.csv:KNEE:deCODE				FALSE	FALSE	TRUE
SERPIND1	UKBPPP;deCODE;Fenland	SERPIND1:KneeOA	-0.00761181	0.329169	0.577715	KNEE	Inverse variance weighted (correlation inc)	1.05107	0.933538	1.1834	0.410355	SERPIND1_P05546_OID30767_v1_Inflammation_II.csv	UKBPPP	0.800185	SERPIND1_P05546_OID30767_v1_Inflammation_II.csv:KNEE:UKBPPP				FALSE	FALSE	TRUE
PSG1	UKBPPP;deCODE;Fenland	PSG1:KneeOA	0.10202	0.00201102	0.0255574	KNEE	Inverse variance weighted (correlation inc)	1.00096	0.989757	1.0123	0.866775	PSG1_P11464_OID20916_v1_Neurology.csv	UKBPPP	0.970306	PSG1_P11464_OID20916_v1_Neurology.csv:KNEE:UKBPPP				FALSE	TRUE	TRUE
GCHFR	UKBPPP	GCHFR:SpineOA	0.090777	0.00217077	0.0256889	SPINE	Inverse variance weighted (correlation inc)	0.884964	0.793607	0.986838	0.0279257	GCHFR_P30047_OID30631_v1_Inflammation_II.csv	UKBPPP	0.554964	GCHFR_P30047_OID30631_v1_Inflammation_II.csv:SPINE:UKBPPP				FALSE	TRUE	TRUE
SERPIND1	UKBPPP;deCODE;Fenland	SERPIND1:THR	0.0227126	0.444469	0.691361	THR	Wald ratio	1.2221	0.973229	1.53462	0.08427	Heparin_cofactor_II_3316_58.csv	Fenland	0.509154	Heparin_cofactor_II_3316_58.csv:THR:Fenland				FALSE	FALSE	TRUE
SERPIND1	UKBPPP;deCODE;Fenland	SERPIND1:THR	0.0227126	0.444469	0.691361	THR	Inverse variance weighted (correlation inc)	1.12788	0.924172	1.3765	0.236375	SERPIND1_P05546_OID30767_v1_Inflammation_II.csv	UKBPPP	0.735903	SERPIND1_P05546_OID30767_v1_Inflammation_II.csv:THR:UKBPPP				FALSE	FALSE	TRUE
SERPIND1	UKBPPP;deCODE;Fenland	SERPIND1:THR	0.0227126	0.444469	0.691361	THR	Inverse variance weighted (correlation inc)	1.18922	0.928016	1.52393	0.170817	3316_58_SERPIND1_Heparin_cofactor_II.csv	deCODE	0.659113	3316_58_SERPIND1_Heparin_cofactor_II.csv:THR:deCODE				FALSE	FALSE	TRUE
SERPIND1	UKBPPP;deCODE;Fenland	SERPIND1:ThumbOA	0.0491386	0.2807	0.99602	THUMB	Inverse variance weighted (correlation inc)	1.07298	0.708393	1.62522	0.739482	3316_58_SERPIND1_Heparin_cofactor_II.csv	deCODE	0.964887	3316_58_SERPIND1_Heparin_cofactor_II.csv:THUMB:deCODE				FALSE	FALSE	TRUE
SERPIND1	UKBPPP;deCODE;Fenland	SERPIND1:ThumbOA	0.0491386	0.2807	0.99602	THUMB	Wald ratio	0.842115	0.572495	1.23871	0.3828	Heparin_cofactor_II_3316_58.csv	Fenland	0.901114	Heparin_cofactor_II_3316_58.csv:THUMB:Fenland				FALSE	FALSE	TRUE
SERPIND1	UKBPPP;deCODE;Fenland	SERPIND1:ThumbOA	0.0491386	0.2807	0.99602	THUMB	Inverse variance weighted (correlation inc)	0.928941	0.652372	1.32276	0.682707	SERPIND1_P05546_OID30767_v1_Inflammation_II.csv	UKBPPP	0.946649	SERPIND1_P05546_OID30767_v1_Inflammation_II.csv:THUMB:UKBPPP				FALSE	FALSE	TRUE
SERPIND1	UKBPPP;deCODE;Fenland	SERPIND1:TJR	0.00404938	0.837662	0.925704	TJR	Inverse variance weighted (correlation inc)	1.05512	0.894216	1.24497	0.525072	SERPIND1_P05546_OID30767_v1_Inflammation_II.csv	UKBPPP	0.851908	SERPIND1_P05546_OID30767_v1_Inflammation_II.csv:TJR:UKBPPP				FALSE	FALSE	TRUE
SERPIND1	UKBPPP;deCODE;Fenland	SERPIND1:TJR	0.00404938	0.837662	0.925704	TJR	Wald ratio	1.16384	0.965327	1.40317	0.1118	Heparin_cofactor_II_3316_58.csv	Fenland	0.553595	Heparin_cofactor_II_3316_58.csv:TJR:Fenland				FALSE	FALSE	TRUE
SERPIND1	UKBPPP;deCODE;Fenland	SERPIND1:TJR	0.00404938	0.837662	0.925704	TJR	Inverse variance weighted (correlation inc)	1.08485	0.881286	1.33544	0.442414	3316_58_SERPIND1_Heparin_cofactor_II.csv	deCODE	0.837935	3316_58_SERPIND1_Heparin_cofactor_II.csv:TJR:deCODE				FALSE	FALSE	TRUE
SERPIND1	UKBPPP;deCODE;Fenland	SERPIND1:TKR	-0.0154859	0.571324	0.955266	TKR	Inverse variance weighted (correlation inc)	0.940485	0.725009	1.22	0.643952	3316_58_SERPIND1_Heparin_cofactor_II.csv	deCODE	0.900243	3316_58_SERPIND1_Heparin_cofactor_II.csv:TKR:deCODE				FALSE	FALSE	TRUE
SERPIND1	UKBPPP;deCODE;Fenland	SERPIND1:TKR	-0.0154859	0.571324	0.955266	TKR	Wald ratio	1.09506	0.864251	1.3875	0.4521	Heparin_cofactor_II_3316_58.csv	Fenland	0.85115	Heparin_cofactor_II_3316_58.csv:TKR:Fenland				FALSE	FALSE	TRUE
SERPIND1	UKBPPP;deCODE;Fenland	SERPIND1:TKR	-0.0154859	0.571324	0.955266	TKR	Inverse variance weighted (correlation inc)	0.924337	0.753171	1.1344	0.451427	SERPIND1_P05546_OID30767_v1_Inflammation_II.csv	UKBPPP	0.849256	SERPIND1_P05546_OID30767_v1_Inflammation_II.csv:TKR:UKBPPP				FALSE	FALSE	TRUE
SERPINE1	UKBPPP;deCODE;Fenland	SERPINE1:AllOA	0.0155432	0.145687	0.24658	ALLOA	Inverse variance weighted (correlation inc)	0.993451	0.908306	1.08658	0.885715	PAI_1_2925_9.csv	Fenland	0.97935	PAI_1_2925_9.csv:ALLOA:Fenland				FALSE	FALSE	FALSE
SERPINE1	UKBPPP;deCODE;Fenland	SERPINE1:AllOA	0.0155432	0.145687	0.24658	ALLOA	Inverse variance weighted (correlation inc)	0.995964	0.931371	1.06504	0.905903	SERPINE1_P05121_OID20342_v1_Cardiometabolic.csv	UKBPPP	0.980904	SERPINE1_P05121_OID20342_v1_Cardiometabolic.csv:ALLOA:UKBPPP				FALSE	FALSE	FALSE
SERPINE1	UKBPPP;deCODE;Fenland	SERPINE1:AllOA	0.0155432	0.145687	0.24658	ALLOA	Inverse variance weighted (correlation inc)	0.997875	0.906034	1.09902	0.965547	2925_9_SERPINE1_PAI_1.csv	deCODE	0.989817	2925_9_SERPINE1_PAI_1.csv:ALLOA:deCODE				FALSE	FALSE	FALSE
SERPINE1	UKBPPP;deCODE;Fenland	SERPINE1:FingerOA	0.0581261	0.808607	0.950958	FINGER	Inverse variance weighted (correlation inc)	0.819578	0.657563	1.02151	0.076628	PAI_1_2925_9.csv	Fenland	0.804865	PAI_1_2925_9.csv:FINGER:Fenland				FALSE	FALSE	FALSE
SERPINE1	UKBPPP;deCODE;Fenland	SERPINE1:FingerOA	0.0581261	0.808607	0.950958	FINGER	Inverse variance weighted (correlation inc)	0.828137	0.617643	1.11037	0.207557	2925_9_SERPINE1_PAI_1.csv	deCODE	0.893803	2925_9_SERPINE1_PAI_1.csv:FINGER:deCODE				FALSE	FALSE	FALSE
SERPINE1	UKBPPP;deCODE;Fenland	SERPINE1:HandOA	-0.0464826	0.329085	0.997994	HAND	Inverse variance weighted (correlation inc)	0.994477	0.837231	1.18126	0.94971	2925_9_SERPINE1_PAI_1.csv	deCODE	0.996688	2925_9_SERPINE1_PAI_1.csv:HAND:deCODE				FALSE	FALSE	FALSE
SERPINE1	UKBPPP;deCODE;Fenland	SERPINE1:HandOA	-0.0464826	0.329085	0.997994	HAND	Inverse variance weighted (correlation inc)	0.987647	0.846626	1.15216	0.874352	SERPINE1_P05121_OID20342_v1_Cardiometabolic.csv	UKBPPP	0.979654	SERPINE1_P05121_OID20342_v1_Cardiometabolic.csv:HAND:UKBPPP				FALSE	FALSE	FALSE
SERPINE1	UKBPPP;deCODE;Fenland	SERPINE1:HandOA	-0.0464826	0.329085	0.997994	HAND	Inverse variance weighted (correlation inc)	0.982444	0.854292	1.12982	0.803842	PAI_1_2925_9.csv	Fenland	0.97617	PAI_1_2925_9.csv:HAND:Fenland				FALSE	FALSE	FALSE
SERPINE1	UKBPPP;deCODE;Fenland	SERPINE1:HipOA	0.02689	0.370584	0.64324	HIP	Inverse variance weighted (correlation inc)	0.962179	0.80712	1.14703	0.667175	SERPINE1_P05121_OID20342_v1_Cardiometabolic.csv	UKBPPP	0.924196	SERPINE1_P05121_OID20342_v1_Cardiometabolic.csv:HIP:UKBPPP				FALSE	FALSE	FALSE
SERPINE1	UKBPPP;deCODE;Fenland	SERPINE1:HipOA	0.02689	0.370584	0.64324	HIP	Inverse variance weighted (correlation inc)	0.969194	0.770404	1.21928	0.789335	PAI_1_2925_9.csv	Fenland	0.954026	PAI_1_2925_9.csv:HIP:Fenland				FALSE	FALSE	FALSE
SERPINE1	UKBPPP;deCODE;Fenland	SERPINE1:HipOA	0.02689	0.370584	0.64324	HIP	Inverse variance weighted (correlation inc)	0.941034	0.742293	1.19299	0.61558	2925_9_SERPINE1_PAI_1.csv	deCODE	0.913793	2925_9_SERPINE1_PAI_1.csv:HIP:deCODE				FALSE	FALSE	FALSE
SERPINE1	UKBPPP;deCODE;Fenland	SERPINE1:KneeHipOA	0.000685283	0.968283	0.978736	KNEEHIP	Inverse variance weighted (correlation inc)	0.996708	0.893228	1.11218	0.952987	PAI_1_2925_9.csv	Fenland	0.991932	PAI_1_2925_9.csv:KNEEHIP:Fenland				FALSE	FALSE	FALSE
SERPINE1	UKBPPP;deCODE;Fenland	SERPINE1:KneeHipOA	0.000685283	0.968283	0.978736	KNEEHIP	Inverse variance weighted (correlation inc)	0.996528	0.89935	1.10421	0.947025	2925_9_SERPINE1_PAI_1.csv	deCODE	0.990722	2925_9_SERPINE1_PAI_1.csv:KNEEHIP:deCODE				FALSE	FALSE	FALSE
SERPINE1	UKBPPP;deCODE;Fenland	SERPINE1:KneeHipOA	0.000685283	0.968283	0.978736	KNEEHIP	Inverse variance weighted (correlation inc)	1.00618	0.921706	1.0984	0.890439	SERPINE1_P05121_OID20342_v1_Cardiometabolic.csv	UKBPPP	0.977671	SERPINE1_P05121_OID20342_v1_Cardiometabolic.csv:KNEEHIP:UKBPPP				FALSE	FALSE	FALSE
SERPINE1	UKBPPP;deCODE;Fenland	SERPINE1:KneeOA	-0.014595	0.466916	0.692438	KNEE	Inverse variance weighted (correlation inc)	1.01344	0.938649	1.0942	0.732821	SERPINE1_P05121_OID20342_v1_Cardiometabolic.csv	UKBPPP	0.931444	SERPINE1_P05121_OID20342_v1_Cardiometabolic.csv:KNEE:UKBPPP				FALSE	FALSE	FALSE
SERPINE1	UKBPPP;deCODE;Fenland	SERPINE1:KneeOA	-0.014595	0.466916	0.692438	KNEE	Inverse variance weighted (correlation inc)	1.00438	0.922591	1.09342	0.919639	2925_9_SERPINE1_PAI_1.csv	deCODE	0.979654	2925_9_SERPINE1_PAI_1.csv:KNEE:deCODE				FALSE	FALSE	FALSE
SERPINE1	UKBPPP;deCODE;Fenland	SERPINE1:KneeOA	-0.014595	0.466916	0.692438	KNEE	Inverse variance weighted (correlation inc)	0.978863	0.906791	1.05666	0.58404	PAI_1_2925_9.csv	Fenland	0.8817	PAI_1_2925_9.csv:KNEE:Fenland				FALSE	FALSE	FALSE
SERPINE1	UKBPPP;deCODE;Fenland	SERPINE1:SpineOA	-0.00704039	0.871848	0.956646	SPINE	Inverse variance weighted (correlation inc)	0.926185	0.818707	1.04777	0.22304	2925_9_SERPINE1_PAI_1.csv	deCODE	0.882728	2925_9_SERPINE1_PAI_1.csv:SPINE:deCODE				FALSE	FALSE	FALSE
SERPINE1	UKBPPP;deCODE;Fenland	SERPINE1:SpineOA	-0.00704039	0.871848	0.956646	SPINE	Inverse variance weighted (correlation inc)	0.942773	0.854728	1.03989	0.238761	SERPINE1_P05121_OID20342_v1_Cardiometabolic.csv	UKBPPP	0.812148	SERPINE1_P05121_OID20342_v1_Cardiometabolic.csv:SPINE:UKBPPP				FALSE	FALSE	FALSE
SERPINE1	UKBPPP;deCODE;Fenland	SERPINE1:THR	0.100565	0.188013	0.420476	THR	Inverse variance weighted (correlation inc)	1.00936	0.77907	1.30771	0.943808	PAI_1_2925_9.csv	Fenland	0.98965	PAI_1_2925_9.csv:THR:Fenland				FALSE	FALSE	FALSE
SERPINE1	UKBPPP;deCODE;Fenland	SERPINE1:THR	0.100565	0.188013	0.420476	THR	Inverse variance weighted (correlation inc)	1.00914	0.864035	1.17862	0.908501	SERPINE1_P05121_OID20342_v1_Cardiometabolic.csv	UKBPPP	0.988657	SERPINE1_P05121_OID20342_v1_Cardiometabolic.csv:THR:UKBPPP				FALSE	FALSE	FALSE
SERPINE1	UKBPPP;deCODE;Fenland	SERPINE1:THR	0.100565	0.188013	0.420476	THR	Inverse variance weighted (correlation inc)	0.979565	0.790532	1.2138	0.850295	2925_9_SERPINE1_PAI_1.csv	deCODE	0.984281	2925_9_SERPINE1_PAI_1.csv:THR:deCODE				FALSE	FALSE	FALSE
SERPINE1	UKBPPP;deCODE;Fenland	SERPINE1:ThumbOA	-0.0570675	0.626169	0.99602	THUMB	Inverse variance weighted (correlation inc)	0.980342	0.794137	1.21021	0.853441	SERPINE1_P05121_OID20342_v1_Cardiometabolic.csv	UKBPPP	0.977624	SERPINE1_P05121_OID20342_v1_Cardiometabolic.csv:THUMB:UKBPPP				FALSE	FALSE	FALSE
SERPINE1	UKBPPP;deCODE;Fenland	SERPINE1:ThumbOA	-0.0570675	0.626169	0.99602	THUMB	Inverse variance weighted (correlation inc)	1.03653	0.855931	1.25523	0.713395	PAI_1_2925_9.csv	Fenland	0.949484	PAI_1_2925_9.csv:THUMB:Fenland				FALSE	FALSE	FALSE
SERPINE1	UKBPPP;deCODE;Fenland	SERPINE1:ThumbOA	-0.0570675	0.626169	0.99602	THUMB	Inverse variance weighted (correlation inc)	0.943058	0.731112	1.21645	0.651699	2925_9_SERPINE1_PAI_1.csv	deCODE	0.941894	2925_9_SERPINE1_PAI_1.csv:THUMB:deCODE				FALSE	FALSE	FALSE
SERPINE1	UKBPPP;deCODE;Fenland	SERPINE1:TJR	0.0409033	0.420988	0.655942	TJR	Inverse variance weighted (correlation inc)	1.04759	0.933688	1.17538	0.42857	2925_9_SERPINE1_PAI_1.csv	deCODE	0.831603	2925_9_SERPINE1_PAI_1.csv:TJR:deCODE				FALSE	FALSE	FALSE
SERPINE1	UKBPPP;deCODE;Fenland	SERPINE1:TJR	0.0409033	0.420988	0.655942	TJR	Inverse variance weighted (correlation inc)	1.03498	0.911709	1.17492	0.595135	PAI_1_2925_9.csv	Fenland	0.871355	PAI_1_2925_9.csv:TJR:Fenland				FALSE	FALSE	FALSE
SERPINE1	UKBPPP;deCODE;Fenland	SERPINE1:TJR	0.0409033	0.420988	0.655942	TJR	Inverse variance weighted (correlation inc)	1.04898	0.956389	1.15052	0.310498	SERPINE1_P05121_OID20342_v1_Cardiometabolic.csv	UKBPPP	0.754433	SERPINE1_P05121_OID20342_v1_Cardiometabolic.csv:TJR:UKBPPP				FALSE	FALSE	FALSE
SERPINE1	UKBPPP;deCODE;Fenland	SERPINE1:TKR	-0.00623716	0.929356	0.992395	TKR	Inverse variance weighted (correlation inc)	1.13089	0.95856	1.3342	0.144772	SERPINE1_P05121_OID20342_v1_Cardiometabolic.csv	UKBPPP	0.617803	SERPINE1_P05121_OID20342_v1_Cardiometabolic.csv:TKR:UKBPPP				FALSE	FALSE	FALSE
SERPINE1	UKBPPP;deCODE;Fenland	SERPINE1:TKR	-0.00623716	0.929356	0.992395	TKR	Inverse variance weighted (correlation inc)	1.04621	0.935738	1.16973	0.427524	PAI_1_2925_9.csv	Fenland	0.838351	PAI_1_2925_9.csv:TKR:Fenland				FALSE	FALSE	FALSE
SERPINE1	UKBPPP;deCODE;Fenland	SERPINE1:TKR	-0.00623716	0.929356	0.992395	TKR	Inverse variance weighted (correlation inc)	1.12805	0.970057	1.31178	0.117555	2925_9_SERPINE1_PAI_1.csv	deCODE	0.553954	2925_9_SERPINE1_PAI_1.csv:TKR:deCODE				FALSE	FALSE	FALSE
SERPINE2	UKBPPP;deCODE;Fenland	SERPINE2:AllOA	0.0039336	0.676535	0.7807	ALLOA	Inverse variance weighted (correlation inc)	0.99639	0.989138	1.0037	0.331974	Protease_nexin_I_19154_41.csv	Fenland	0.778765	Protease_nexin_I_19154_41.csv:ALLOA:Fenland				FALSE	FALSE	FALSE
SERPINE2	UKBPPP;deCODE;Fenland	SERPINE2:AllOA	0.0039336	0.676535	0.7807	ALLOA	Inverse variance weighted (correlation inc)	0.995393	0.984176	1.00674	0.424458	SERPINE2_P07093_OID30359_v1_Cardiometabolic_II.csv	UKBPPP	0.818286	SERPINE2_P07093_OID30359_v1_Cardiometabolic_II.csv:ALLOA:UKBPPP				FALSE	FALSE	FALSE
SERPINE2	UKBPPP;deCODE;Fenland	SERPINE2:AllOA	0.0039336	0.676535	0.7807	ALLOA	Inverse variance weighted (correlation inc)	0.999007	0.990268	1.00782	0.824663	19154_41_SERPINE2_Protease_nexin_I.csv	deCODE	0.971872	19154_41_SERPINE2_Protease_nexin_I.csv:ALLOA:deCODE				FALSE	FALSE	FALSE
SERPINE2	UKBPPP;deCODE;Fenland	SERPINE2:FingerOA	0.0963728	0.649079	0.906675	FINGER	Inverse variance weighted (correlation inc)	0.971173	0.932775	1.01115	0.155279	Protease_nexin_I_19154_41.csv	Fenland	0.873078	Protease_nexin_I_19154_41.csv:FINGER:Fenland				FALSE	FALSE	FALSE
SERPINE2	UKBPPP;deCODE;Fenland	SERPINE2:FingerOA	0.0963728	0.649079	0.906675	FINGER	Inverse variance weighted (correlation inc)	0.977748	0.937941	1.01924	0.288614	19154_41_SERPINE2_Protease_nexin_I.csv	deCODE	0.935615	19154_41_SERPINE2_Protease_nexin_I.csv:FINGER:deCODE				FALSE	FALSE	FALSE
SERPINE2	UKBPPP;deCODE;Fenland	SERPINE2:HandOA	-0.0334167	0.426625	0.997994	HAND	Inverse variance weighted (correlation inc)	0.985237	0.962469	1.00854	0.212477	19154_41_SERPINE2_Protease_nexin_I.csv	deCODE	0.862133	19154_41_SERPINE2_Protease_nexin_I.csv:HAND:deCODE				FALSE	FALSE	FALSE
SERPINE2	UKBPPP;deCODE;Fenland	SERPINE2:HandOA	-0.0334167	0.426625	0.997994	HAND	Inverse variance weighted (correlation inc)	0.987926	0.966329	1.01001	0.281415	Protease_nexin_I_19154_41.csv	Fenland	0.839541	Protease_nexin_I_19154_41.csv:HAND:Fenland				FALSE	FALSE	FALSE
SERPINE2	UKBPPP;deCODE;Fenland	SERPINE2:HandOA	-0.0334167	0.426625	0.997994	HAND	Inverse variance weighted (correlation inc)	0.984975	0.954586	1.01633	0.343714	SERPINE2_P07093_OID30359_v1_Cardiometabolic_II.csv	UKBPPP	0.846379	SERPINE2_P07093_OID30359_v1_Cardiometabolic_II.csv:HAND:UKBPPP				FALSE	FALSE	FALSE
SERPINE2	UKBPPP;deCODE;Fenland	SERPINE2:HipOA	0.0302511	0.253732	0.551009	HIP	Inverse variance weighted (correlation inc)	0.995097	0.978835	1.01163	0.558817	Protease_nexin_I_19154_41.csv	Fenland	0.892674	Protease_nexin_I_19154_41.csv:HIP:Fenland				FALSE	FALSE	FALSE
SERPINE2	UKBPPP;deCODE;Fenland	SERPINE2:HipOA	0.0302511	0.253732	0.551009	HIP	Inverse variance weighted (correlation inc)	1.00181	0.984611	1.01931	0.837701	19154_41_SERPINE2_Protease_nexin_I.csv	deCODE	0.955751	19154_41_SERPINE2_Protease_nexin_I.csv:HIP:deCODE				FALSE	FALSE	FALSE
SERPINE2	UKBPPP;deCODE;Fenland	SERPINE2:HipOA	0.0302511	0.253732	0.551009	HIP	Inverse variance weighted (correlation inc)	0.995602	0.972674	1.01907	0.710776	SERPINE2_P07093_OID30359_v1_Cardiometabolic_II.csv	UKBPPP	0.932677	SERPINE2_P07093_OID30359_v1_Cardiometabolic_II.csv:HIP:UKBPPP				FALSE	FALSE	FALSE
SERPINE2	UKBPPP;deCODE;Fenland	SERPINE2:KneeHipOA	0.00509741	0.737534	0.836884	KNEEHIP	Inverse variance weighted (correlation inc)	0.998814	0.986676	1.0111	0.849082	19154_41_SERPINE2_Protease_nexin_I.csv	deCODE	0.96095	19154_41_SERPINE2_Protease_nexin_I.csv:KNEEHIP:deCODE				FALSE	FALSE	FALSE
SERPINE2	UKBPPP;deCODE;Fenland	SERPINE2:KneeHipOA	0.00509741	0.737534	0.836884	KNEEHIP	Inverse variance weighted (correlation inc)	0.992004	0.982168	1.00194	0.114311	Protease_nexin_I_19154_41.csv	Fenland	0.527807	Protease_nexin_I_19154_41.csv:KNEEHIP:Fenland				FALSE	FALSE	FALSE
SERPINE2	UKBPPP;deCODE;Fenland	SERPINE2:KneeHipOA	0.00509741	0.737534	0.836884	KNEEHIP	Inverse variance weighted (correlation inc)	0.988666	0.97414	1.00341	0.131182	SERPINE2_P07093_OID30359_v1_Cardiometabolic_II.csv	UKBPPP	0.557123	SERPINE2_P07093_OID30359_v1_Cardiometabolic_II.csv:KNEEHIP:UKBPPP				FALSE	FALSE	FALSE
SERPINE2	UKBPPP;deCODE;Fenland	SERPINE2:KneeOA	-0.00968379	0.584427	0.78015	KNEE	Inverse variance weighted (correlation inc)	0.99027	0.97975	1.0009	0.0727461	Protease_nexin_I_19154_41.csv	Fenland	0.439292	Protease_nexin_I_19154_41.csv:KNEE:Fenland				FALSE	FALSE	FALSE
SERPINE2	UKBPPP;deCODE;Fenland	SERPINE2:KneeOA	-0.00968379	0.584427	0.78015	KNEE	Inverse variance weighted (correlation inc)	0.983884	0.969188	0.998803	0.0343463	SERPINE2_P07093_OID30359_v1_Cardiometabolic_II.csv	UKBPPP	0.331695	SERPINE2_P07093_OID30359_v1_Cardiometabolic_II.csv:KNEE:UKBPPP				FALSE	FALSE	FALSE
SERPINE2	UKBPPP;deCODE;Fenland	SERPINE2:KneeOA	-0.00968379	0.584427	0.78015	KNEE	Inverse variance weighted (correlation inc)	0.997426	0.984836	1.01018	0.690807	19154_41_SERPINE2_Protease_nexin_I.csv	deCODE	0.927688	19154_41_SERPINE2_Protease_nexin_I.csv:KNEE:deCODE				FALSE	FALSE	FALSE
SERPINE2	UKBPPP;deCODE;Fenland	SERPINE2:SpineOA	-0.0153772	0.689739	0.872963	SPINE	Inverse variance weighted (correlation inc)	0.991704	0.975433	1.00825	0.323657	19154_41_SERPINE2_Protease_nexin_I.csv	deCODE	0.921689	19154_41_SERPINE2_Protease_nexin_I.csv:SPINE:deCODE				FALSE	FALSE	FALSE
SERPINE2	UKBPPP;deCODE;Fenland	SERPINE2:SpineOA	-0.0153772	0.689739	0.872963	SPINE	Inverse variance weighted (correlation inc)	0.984462	0.962573	1.00685	0.172219	SERPINE2_P07093_OID30359_v1_Cardiometabolic_II.csv	UKBPPP	0.812148	SERPINE2_P07093_OID30359_v1_Cardiometabolic_II.csv:SPINE:UKBPPP				FALSE	FALSE	FALSE
SERPINE2	UKBPPP;deCODE;Fenland	SERPINE2:THR	0.0728747	0.279732	0.525825	THR	Inverse variance weighted (correlation inc)	1.00742	0.980577	1.035	0.591504	19154_41_SERPINE2_Protease_nexin_I.csv	deCODE	0.918308	19154_41_SERPINE2_Protease_nexin_I.csv:THR:deCODE				FALSE	FALSE	FALSE
SERPINE2	UKBPPP;deCODE;Fenland	SERPINE2:THR	0.0728747	0.279732	0.525825	THR	Inverse variance weighted (correlation inc)	1.0071	0.97403	1.04128	0.678064	SERPINE2_P07093_OID30359_v1_Cardiometabolic_II.csv	UKBPPP	0.959551	SERPINE2_P07093_OID30359_v1_Cardiometabolic_II.csv:THR:UKBPPP				FALSE	FALSE	FALSE
SERPINE2	UKBPPP;deCODE;Fenland	SERPINE2:THR	0.0728747	0.279732	0.525825	THR	Inverse variance weighted (correlation inc)	0.999138	0.971956	1.02708	0.95115	Protease_nexin_I_19154_41.csv	Fenland	0.990275	Protease_nexin_I_19154_41.csv:THR:Fenland				FALSE	FALSE	FALSE
SERPINE2	UKBPPP;deCODE;Fenland	SERPINE2:ThumbOA	-0.0755718	0.464832	0.99602	THUMB	Inverse variance weighted (correlation inc)	0.986273	0.953524	1.02015	0.422406	19154_41_SERPINE2_Protease_nexin_I.csv	deCODE	0.896127	19154_41_SERPINE2_Protease_nexin_I.csv:THUMB:deCODE				FALSE	FALSE	FALSE
SERPINE2	UKBPPP;deCODE;Fenland	SERPINE2:ThumbOA	-0.0755718	0.464832	0.99602	THUMB	Inverse variance weighted (correlation inc)	1.00006	0.956452	1.04565	0.997972	SERPINE2_P07093_OID30359_v1_Cardiometabolic_II.csv	UKBPPP	0.999319	SERPINE2_P07093_OID30359_v1_Cardiometabolic_II.csv:THUMB:UKBPPP				FALSE	FALSE	FALSE
SERPINE2	UKBPPP;deCODE;Fenland	SERPINE2:ThumbOA	-0.0755718	0.464832	0.99602	THUMB	Inverse variance weighted (correlation inc)	1.00169	0.970131	1.03428	0.917612	Protease_nexin_I_19154_41.csv	Fenland	0.986938	Protease_nexin_I_19154_41.csv:THUMB:Fenland				FALSE	FALSE	FALSE
SERPINE2	UKBPPP;deCODE;Fenland	SERPINE2:TJR	0.0105178	0.814633	0.913727	TJR	Inverse variance weighted (correlation inc)	0.993115	0.976126	1.0104	0.432552	Protease_nexin_I_19154_41.csv	Fenland	0.815646	Protease_nexin_I_19154_41.csv:TJR:Fenland				FALSE	FALSE	FALSE
SERPINE2	UKBPPP;deCODE;Fenland	SERPINE2:TJR	0.0105178	0.814633	0.913727	TJR	Inverse variance weighted (correlation inc)	0.999442	0.978678	1.02065	0.958412	19154_41_SERPINE2_Protease_nexin_I.csv	deCODE	0.98532	19154_41_SERPINE2_Protease_nexin_I.csv:TJR:deCODE				FALSE	FALSE	FALSE
SERPINE2	UKBPPP;deCODE;Fenland	SERPINE2:TJR	0.0105178	0.814633	0.913727	TJR	Inverse variance weighted (correlation inc)	0.99156	0.967115	1.01662	0.505687	SERPINE2_P07093_OID30359_v1_Cardiometabolic_II.csv	UKBPPP	0.84707	SERPINE2_P07093_OID30359_v1_Cardiometabolic_II.csv:TJR:UKBPPP				FALSE	FALSE	FALSE
SERPINE2	UKBPPP;deCODE;Fenland	SERPINE2:TKR	-0.0336402	0.587967	0.956386	TKR	Inverse variance weighted (correlation inc)	0.979063	0.954966	1.00377	0.0960691	SERPINE2_P07093_OID30359_v1_Cardiometabolic_II.csv	UKBPPP	0.519943	SERPINE2_P07093_OID30359_v1_Cardiometabolic_II.csv:TKR:UKBPPP				FALSE	FALSE	FALSE
SERPINE2	UKBPPP;deCODE;Fenland	SERPINE2:TKR	-0.0336402	0.587967	0.956386	TKR	Inverse variance weighted (correlation inc)	0.986811	0.969227	1.00471	0.147791	Protease_nexin_I_19154_41.csv	Fenland	0.610399	Protease_nexin_I_19154_41.csv:TKR:Fenland				FALSE	FALSE	FALSE
SERPINE2	UKBPPP;deCODE;Fenland	SERPINE2:TKR	-0.0336402	0.587967	0.956386	TKR	Inverse variance weighted (correlation inc)	0.985859	0.967611	1.00445	0.135132	19154_41_SERPINE2_Protease_nexin_I.csv	deCODE	0.579453	19154_41_SERPINE2_Protease_nexin_I.csv:TKR:deCODE				FALSE	FALSE	FALSE
SERPINF1	UKBPPP;deCODE;Fenland	SERPINF1:AllOA	0.0162281	1.66867e-05	0.000145598	ALLOA	Inverse variance weighted (correlation inc)	0.991325	0.974522	1.00842	0.317803	9211_19_SERPINF1_PEDF.csv	deCODE	0.749432	9211_19_SERPINF1_PEDF.csv:ALLOA:deCODE				FALSE	FALSE	TRUE
SERPINF1	UKBPPP;deCODE;Fenland	SERPINF1:AllOA	0.0162281	1.66867e-05	0.000145598	ALLOA	Inverse variance weighted (correlation inc)	0.998486	0.981644	1.01562	0.861377	PEDF_9211_19.csv	Fenland	0.976965	PEDF_9211_19.csv:ALLOA:Fenland				FALSE	FALSE	TRUE
SERPINF1	UKBPPP;deCODE;Fenland	SERPINF1:AllOA	0.0162281	1.66867e-05	0.000145598	ALLOA	Inverse variance weighted (correlation inc)	0.99775	0.982206	1.01354	0.778596	SERPINF1_P36955_OID30757_v1_Inflammation_II.csv	UKBPPP	0.949011	SERPINF1_P36955_OID30757_v1_Inflammation_II.csv:ALLOA:UKBPPP				FALSE	FALSE	TRUE
SERPINF1	UKBPPP;deCODE;Fenland	SERPINF1:FingerOA	0.115194	0.173699	0.757919	FINGER	Inverse variance weighted (correlation inc)	0.93668	0.847643	1.03507	0.199273	9211_19_SERPINF1_PEDF.csv	deCODE	0.888074	9211_19_SERPINF1_PEDF.csv:FINGER:deCODE				FALSE	FALSE	TRUE
SERPINF1	UKBPPP;deCODE;Fenland	SERPINF1:FingerOA	0.115194	0.173699	0.757919	FINGER	Inverse variance weighted (correlation inc)	0.951176	0.885902	1.02126	0.167587	PEDF_9211_19.csv	Fenland	0.874208	PEDF_9211_19.csv:FINGER:Fenland				FALSE	FALSE	TRUE
SERPINF1	UKBPPP;deCODE;Fenland	SERPINF1:HandOA	-0.0143495	0.393201	0.997994	HAND	Inverse variance weighted (correlation inc)	0.987518	0.934547	1.04349	0.655208	SERPINF1_P36955_OID30757_v1_Inflammation_II.csv	UKBPPP	0.959281	SERPINF1_P36955_OID30757_v1_Inflammation_II.csv:HAND:UKBPPP				FALSE	FALSE	TRUE
SERPINF1	UKBPPP;deCODE;Fenland	SERPINF1:HandOA	-0.0143495	0.393201	0.997994	HAND	Inverse variance weighted (correlation inc)	0.98452	0.937308	1.03411	0.533789	PEDF_9211_19.csv	Fenland	0.913922	PEDF_9211_19.csv:HAND:Fenland				FALSE	FALSE	TRUE
SERPINF1	UKBPPP;deCODE;Fenland	SERPINF1:HandOA	-0.0143495	0.393201	0.997994	HAND	Inverse variance weighted (correlation inc)	0.997199	0.945033	1.05224	0.918499	9211_19_SERPINF1_PEDF.csv	deCODE	0.996688	9211_19_SERPINF1_PEDF.csv:HAND:deCODE				FALSE	FALSE	TRUE
SERPINF1	UKBPPP;deCODE;Fenland	SERPINF1:HipOA	0.00472613	0.655612	0.836105	HIP	Inverse variance weighted (correlation inc)	1.01754	0.9875	1.04849	0.255451	9211_19_SERPINF1_PEDF.csv	deCODE	0.751003	9211_19_SERPINF1_PEDF.csv:HIP:deCODE				FALSE	FALSE	TRUE
SERPINF1	UKBPPP;deCODE;Fenland	SERPINF1:HipOA	0.00472613	0.655612	0.836105	HIP	Inverse variance weighted (correlation inc)	1.02726	1.00045	1.05479	0.0462037	PEDF_9211_19.csv	Fenland	0.401647	PEDF_9211_19.csv:HIP:Fenland				FALSE	FALSE	TRUE
SERPINF1	UKBPPP;deCODE;Fenland	SERPINF1:HipOA	0.00472613	0.655612	0.836105	HIP	Inverse variance weighted (correlation inc)	1.03125	1.0029	1.0604	0.0304902	SERPINF1_P36955_OID30757_v1_Inflammation_II.csv	UKBPPP	0.324966	SERPINF1_P36955_OID30757_v1_Inflammation_II.csv:HIP:UKBPPP				FALSE	FALSE	TRUE
SERPINF1	UKBPPP;deCODE;Fenland	SERPINF1:KneeHipOA	0.00461823	0.447628	0.622756	KNEEHIP	Inverse variance weighted (correlation inc)	1.0048	0.983561	1.0265	0.660479	PEDF_9211_19.csv	Fenland	0.932202	PEDF_9211_19.csv:KNEEHIP:Fenland				FALSE	FALSE	TRUE
SERPINF1	UKBPPP;deCODE;Fenland	SERPINF1:KneeHipOA	0.00461823	0.447628	0.622756	KNEEHIP	Inverse variance weighted (correlation inc)	1.00063	0.978071	1.02371	0.956908	9211_19_SERPINF1_PEDF.csv	deCODE	0.990722	9211_19_SERPINF1_PEDF.csv:KNEEHIP:deCODE				FALSE	FALSE	TRUE
SERPINF1	UKBPPP;deCODE;Fenland	SERPINF1:KneeHipOA	0.00461823	0.447628	0.622756	KNEEHIP	Inverse variance weighted (correlation inc)	1.00932	0.988041	1.03105	0.393573	SERPINF1_P36955_OID30757_v1_Inflammation_II.csv	UKBPPP	0.798003	SERPINF1_P36955_OID30757_v1_Inflammation_II.csv:KNEEHIP:UKBPPP				FALSE	FALSE	TRUE
SERPINF1	UKBPPP;deCODE;Fenland	SERPINF1:KneeOA	0.00415414	0.557332	0.762322	KNEE	Inverse variance weighted (correlation inc)	1.00092	0.977497	1.02491	0.939252	9211_19_SERPINF1_PEDF.csv	deCODE	0.983494	9211_19_SERPINF1_PEDF.csv:KNEE:deCODE				FALSE	FALSE	TRUE
SERPINF1	UKBPPP;deCODE;Fenland	SERPINF1:KneeOA	0.00415414	0.557332	0.762322	KNEE	Inverse variance weighted (correlation inc)	1.00286	0.979619	1.02666	0.811202	PEDF_9211_19.csv	Fenland	0.967179	PEDF_9211_19.csv:KNEE:Fenland				FALSE	FALSE	TRUE
SERPINF1	UKBPPP;deCODE;Fenland	SERPINF1:KneeOA	0.00415414	0.557332	0.762322	KNEE	Inverse variance weighted (correlation inc)	1.00581	0.981909	1.03028	0.637008	SERPINF1_P36955_OID30757_v1_Inflammation_II.csv	UKBPPP	0.901865	SERPINF1_P36955_OID30757_v1_Inflammation_II.csv:KNEE:UKBPPP				FALSE	FALSE	TRUE
FKBP5	UKBPPP	FKBP5:KneeHipOA	0.0689662	0.00389836	0.0257669	KNEEHIP	Inverse variance weighted (correlation inc)	1.02467	0.965991	1.0869	0.417992	FKBP5_Q13451_OID20937_v1_Neurology.csv	UKBPPP	0.811761	FKBP5_Q13451_OID20937_v1_Neurology.csv:KNEEHIP:UKBPPP				FALSE	TRUE	TRUE
SCGN	UKBPPP;deCODE;Fenland	SCGN:SpineOA	0.0835621	0.00220965	0.025939	SPINE	Inverse variance weighted (correlation inc)	1.02347	0.879314	1.19127	0.764518	15305_7_SCGN_Secretagogin.csv	deCODE	0.97201	15305_7_SCGN_Secretagogin.csv:SPINE:deCODE				FALSE	TRUE	TRUE
SERPINF1	UKBPPP;deCODE;Fenland	SERPINF1:THR	0.0370292	0.169523	0.394519	THR	Inverse variance weighted (correlation inc)	1.05212	1.00817	1.09799	0.01962	9211_19_SERPINF1_PEDF.csv	deCODE	0.292387	9211_19_SERPINF1_PEDF.csv:THR:deCODE				FALSE	FALSE	TRUE
SERPINF1	UKBPPP;deCODE;Fenland	SERPINF1:THR	0.0370292	0.169523	0.394519	THR	Inverse variance weighted (correlation inc)	1.0641	1.02501	1.10469	0.00114002	SERPINF1_P36955_OID30757_v1_Inflammation_II.csv	UKBPPP	0.0496612	SERPINF1_P36955_OID30757_v1_Inflammation_II.csv:THR:UKBPPP	Colocalization not detected	0.26586	0.631773	TRUE	FALSE	TRUE
SERPINF1	UKBPPP;deCODE;Fenland	SERPINF1:THR	0.0370292	0.169523	0.394519	THR	Inverse variance weighted (correlation inc)	1.05514	1.01592	1.09588	0.00547748	PEDF_9211_19.csv	Fenland	0.11972	PEDF_9211_19.csv:THR:Fenland				FALSE	FALSE	TRUE
SERPINF1	UKBPPP;deCODE;Fenland	SERPINF1:ThumbOA	0.0492353	0.233638	0.99602	THUMB	Inverse variance weighted (correlation inc)	0.93878	0.883037	0.998041	0.0430962	PEDF_9211_19.csv	Fenland	0.538062	PEDF_9211_19.csv:THUMB:Fenland				FALSE	FALSE	TRUE
SERPINF1	UKBPPP;deCODE;Fenland	SERPINF1:ThumbOA	0.0492353	0.233638	0.99602	THUMB	Inverse variance weighted (correlation inc)	0.929402	0.867699	0.995493	0.0367185	SERPINF1_P36955_OID30757_v1_Inflammation_II.csv	UKBPPP	0.620192	SERPINF1_P36955_OID30757_v1_Inflammation_II.csv:THUMB:UKBPPP				FALSE	FALSE	TRUE
SERPINF1	UKBPPP;deCODE;Fenland	SERPINF1:ThumbOA	0.0492353	0.233638	0.99602	THUMB	Inverse variance weighted (correlation inc)	0.956363	0.890118	1.02754	0.223133	9211_19_SERPINF1_PEDF.csv	deCODE	0.784954	9211_19_SERPINF1_PEDF.csv:THUMB:deCODE				FALSE	FALSE	TRUE
SERPINF1	UKBPPP;deCODE;Fenland	SERPINF1:TJR	0.0151641	0.397857	0.63908	TJR	Inverse variance weighted (correlation inc)	1.02237	0.989121	1.05673	0.189685	PEDF_9211_19.csv	Fenland	0.641985	PEDF_9211_19.csv:TJR:Fenland				FALSE	FALSE	TRUE
SERPINF1	UKBPPP;deCODE;Fenland	SERPINF1:TJR	0.0151641	0.397857	0.63908	TJR	Inverse variance weighted (correlation inc)	1.03258	1.00152	1.0646	0.0396426	SERPINF1_P36955_OID30757_v1_Inflammation_II.csv	UKBPPP	0.359557	SERPINF1_P36955_OID30757_v1_Inflammation_II.csv:TJR:UKBPPP				FALSE	FALSE	TRUE
SERPINF1	UKBPPP;deCODE;Fenland	SERPINF1:TJR	0.0151641	0.397857	0.63908	TJR	Inverse variance weighted (correlation inc)	1.01436	0.9789	1.05111	0.432233	9211_19_SERPINF1_PEDF.csv	deCODE	0.833	9211_19_SERPINF1_PEDF.csv:TJR:deCODE				FALSE	FALSE	TRUE
SERPINF1	UKBPPP;deCODE;Fenland	SERPINF1:TKR	0.00346061	0.889134	0.989793	TKR	Inverse variance weighted (correlation inc)	1.00983	0.97512	1.04577	0.58368	PEDF_9211_19.csv	Fenland	0.895697	PEDF_9211_19.csv:TKR:Fenland				FALSE	FALSE	TRUE
SERPINF1	UKBPPP;deCODE;Fenland	SERPINF1:TKR	0.00346061	0.889134	0.989793	TKR	Inverse variance weighted (correlation inc)	1.02295	0.985165	1.06218	0.237337	SERPINF1_P36955_OID30757_v1_Inflammation_II.csv	UKBPPP	0.729405	SERPINF1_P36955_OID30757_v1_Inflammation_II.csv:TKR:UKBPPP				FALSE	FALSE	TRUE
SERPINF1	UKBPPP;deCODE;Fenland	SERPINF1:TKR	0.00346061	0.889134	0.989793	TKR	Inverse variance weighted (correlation inc)	1.0012	0.960047	1.04411	0.955498	9211_19_SERPINF1_PEDF.csv	deCODE	0.994286	9211_19_SERPINF1_PEDF.csv:TKR:deCODE				FALSE	FALSE	TRUE
SERPINF2	UKBPPP;deCODE;Fenland	SERPINF2:AllOA	0.00242939	0.217391	0.338717	ALLOA	Inverse variance weighted (correlation inc)	0.993037	0.96671	1.02008	0.610259	3024_18_SERPINF2_a2_Antiplasmin.csv	deCODE	0.906113	3024_18_SERPINF2_a2_Antiplasmin.csv:ALLOA:deCODE				FALSE	FALSE	FALSE
SERPINF2	UKBPPP;deCODE;Fenland	SERPINF2:AllOA	0.00242939	0.217391	0.338717	ALLOA	Inverse variance weighted (correlation inc)	1.00063	0.983609	1.01795	0.942306	a2_Antiplasmin_3024_18.csv	Fenland	0.984705	a2_Antiplasmin_3024_18.csv:ALLOA:Fenland				FALSE	FALSE	FALSE
SERPINF2	UKBPPP;deCODE;Fenland	SERPINF2:AllOA	0.00242939	0.217391	0.338717	ALLOA	Inverse variance weighted (correlation inc)	0.998215	0.970741	1.02647	0.900138	SERPINF2_P08697_OID30779_v1_Inflammation_II.csv	UKBPPP	0.978811	SERPINF2_P08697_OID30779_v1_Inflammation_II.csv:ALLOA:UKBPPP				FALSE	FALSE	FALSE
SERPINF2	UKBPPP;deCODE;Fenland	SERPINF2:FingerOA	-0.046335	0.294922	0.803045	FINGER	Inverse variance weighted (correlation inc)	0.990618	0.874909	1.12163	0.881754	a2_Antiplasmin_3024_18.csv	Fenland	0.990872	a2_Antiplasmin_3024_18.csv:FINGER:Fenland				FALSE	FALSE	FALSE
SERPINF2	UKBPPP;deCODE;Fenland	SERPINF2:FingerOA	-0.046335	0.294922	0.803045	FINGER	Inverse variance weighted (correlation inc)	0.951857	0.82219	1.10197	0.509012	3024_18_SERPINF2_a2_Antiplasmin.csv	deCODE	0.965965	3024_18_SERPINF2_a2_Antiplasmin.csv:FINGER:deCODE				FALSE	FALSE	FALSE
SERPINF2	UKBPPP;deCODE;Fenland	SERPINF2:HandOA	-0.00270861	0.757712	0.997994	HAND	Inverse variance weighted (correlation inc)	0.979883	0.897189	1.0702	0.651438	3024_18_SERPINF2_a2_Antiplasmin.csv	deCODE	0.956815	3024_18_SERPINF2_a2_Antiplasmin.csv:HAND:deCODE				FALSE	FALSE	FALSE
SERPINF2	UKBPPP;deCODE;Fenland	SERPINF2:HandOA	-0.00270861	0.757712	0.997994	HAND	Inverse variance weighted (correlation inc)	0.985558	0.91692	1.05933	0.692857	a2_Antiplasmin_3024_18.csv	Fenland	0.949156	a2_Antiplasmin_3024_18.csv:HAND:Fenland				FALSE	FALSE	FALSE
SERPINF2	UKBPPP;deCODE;Fenland	SERPINF2:HandOA	-0.00270861	0.757712	0.997994	HAND	Inverse variance weighted (correlation inc)	0.985036	0.894954	1.08419	0.75799	SERPINF2_P08697_OID30779_v1_Inflammation_II.csv	UKBPPP	0.959281	SERPINF2_P08697_OID30779_v1_Inflammation_II.csv:HAND:UKBPPP				FALSE	FALSE	FALSE
SERPINF2	UKBPPP;deCODE;Fenland	SERPINF2:HipOA	0.00571057	0.302329	0.591199	HIP	Inverse variance weighted (correlation inc)	0.968934	0.915212	1.02581	0.278196	3024_18_SERPINF2_a2_Antiplasmin.csv	deCODE	0.75819	3024_18_SERPINF2_a2_Antiplasmin.csv:HIP:deCODE				FALSE	FALSE	FALSE
SERPINF2	UKBPPP;deCODE;Fenland	SERPINF2:HipOA	0.00571057	0.302329	0.591199	HIP	Inverse variance weighted (correlation inc)	0.991276	0.956532	1.02728	0.630286	a2_Antiplasmin_3024_18.csv	Fenland	0.905151	a2_Antiplasmin_3024_18.csv:HIP:Fenland				FALSE	FALSE	FALSE
SERPINF2	UKBPPP;deCODE;Fenland	SERPINF2:HipOA	0.00571057	0.302329	0.591199	HIP	Inverse variance weighted (correlation inc)	0.998325	0.941614	1.05845	0.955197	SERPINF2_P08697_OID30779_v1_Inflammation_II.csv	UKBPPP	0.993569	SERPINF2_P08697_OID30779_v1_Inflammation_II.csv:HIP:UKBPPP				FALSE	FALSE	FALSE
SERPINF2	UKBPPP;deCODE;Fenland	SERPINF2:KneeHipOA	-0.000780595	0.805932	0.882299	KNEEHIP	Inverse variance weighted (correlation inc)	1.0076	0.984593	1.03114	0.520685	a2_Antiplasmin_3024_18.csv	Fenland	0.892087	a2_Antiplasmin_3024_18.csv:KNEEHIP:Fenland				FALSE	FALSE	FALSE
SERPINF2	UKBPPP;deCODE;Fenland	SERPINF2:KneeHipOA	-0.000780595	0.805932	0.882299	KNEEHIP	Inverse variance weighted (correlation inc)	1.00467	0.969028	1.04162	0.800535	SERPINF2_P08697_OID30779_v1_Inflammation_II.csv	UKBPPP	0.950726	SERPINF2_P08697_OID30779_v1_Inflammation_II.csv:KNEEHIP:UKBPPP				FALSE	FALSE	FALSE
SERPINF2	UKBPPP;deCODE;Fenland	SERPINF2:KneeHipOA	-0.000780595	0.805932	0.882299	KNEEHIP	Inverse variance weighted (correlation inc)	1.00293	0.961161	1.04651	0.892859	3024_18_SERPINF2_a2_Antiplasmin.csv	deCODE	0.977966	3024_18_SERPINF2_a2_Antiplasmin.csv:KNEEHIP:deCODE				FALSE	FALSE	FALSE
SERPINF2	UKBPPP;deCODE;Fenland	SERPINF2:KneeOA	-0.00245119	0.507489	0.724312	KNEE	Inverse variance weighted (correlation inc)	1.00757	0.96045	1.057	0.757677	3024_18_SERPINF2_a2_Antiplasmin.csv	deCODE	0.939474	3024_18_SERPINF2_a2_Antiplasmin.csv:KNEE:deCODE				FALSE	FALSE	FALSE
SERPINF2	UKBPPP;deCODE;Fenland	SERPINF2:KneeOA	-0.00245119	0.507489	0.724312	KNEE	Inverse variance weighted (correlation inc)	1.00318	0.96327	1.04474	0.878187	SERPINF2_P08697_OID30779_v1_Inflammation_II.csv	UKBPPP	0.973596	SERPINF2_P08697_OID30779_v1_Inflammation_II.csv:KNEE:UKBPPP				FALSE	FALSE	FALSE
SERPINF2	UKBPPP;deCODE;Fenland	SERPINF2:KneeOA	-0.00245119	0.507489	0.724312	KNEE	Inverse variance weighted (correlation inc)	1.01261	0.986843	1.03905	0.340624	a2_Antiplasmin_3024_18.csv	Fenland	0.78528	a2_Antiplasmin_3024_18.csv:KNEE:Fenland				FALSE	FALSE	FALSE
SERPINF2	UKBPPP;deCODE;Fenland	SERPINF2:SpineOA	0.012032	0.134805	0.427972	SPINE	Inverse variance weighted (correlation inc)	1.03981	0.980791	1.10237	0.190406	SERPINF2_P08697_OID30779_v1_Inflammation_II.csv	UKBPPP	0.812148	SERPINF2_P08697_OID30779_v1_Inflammation_II.csv:SPINE:UKBPPP				FALSE	FALSE	FALSE
SERPINF2	UKBPPP;deCODE;Fenland	SERPINF2:SpineOA	0.012032	0.134805	0.427972	SPINE	Inverse variance weighted (correlation inc)	1.01749	0.958784	1.07979	0.567444	3024_18_SERPINF2_a2_Antiplasmin.csv	deCODE	0.949754	3024_18_SERPINF2_a2_Antiplasmin.csv:SPINE:deCODE				FALSE	FALSE	FALSE
SERPINF2	UKBPPP;deCODE;Fenland	SERPINF2:THR	0.024737	0.0789903	0.252673	THR	Inverse variance weighted (correlation inc)	0.977206	0.916344	1.04211	0.482189	SERPINF2_P08697_OID30779_v1_Inflammation_II.csv	UKBPPP	0.891554	SERPINF2_P08697_OID30779_v1_Inflammation_II.csv:THR:UKBPPP				FALSE	FALSE	FALSE
SERPINF2	UKBPPP;deCODE;Fenland	SERPINF2:THR	0.024737	0.0789903	0.252673	THR	Inverse variance weighted (correlation inc)	0.968289	0.899833	1.04195	0.389	3024_18_SERPINF2_a2_Antiplasmin.csv	deCODE	0.829267	3024_18_SERPINF2_a2_Antiplasmin.csv:THR:deCODE				FALSE	FALSE	FALSE
SERPINF2	UKBPPP;deCODE;Fenland	SERPINF2:THR	0.024737	0.0789903	0.252673	THR	Inverse variance weighted (correlation inc)	0.96868	0.931294	1.00757	0.11306	a2_Antiplasmin_3024_18.csv	Fenland	0.579933	a2_Antiplasmin_3024_18.csv:THR:Fenland				FALSE	FALSE	FALSE
SERPINF2	UKBPPP;deCODE;Fenland	SERPINF2:ThumbOA	0.00770581	0.721243	0.99602	THUMB	Inverse variance weighted (correlation inc)	0.956367	0.8469	1.07998	0.47193	3024_18_SERPINF2_a2_Antiplasmin.csv	deCODE	0.904217	3024_18_SERPINF2_a2_Antiplasmin.csv:THUMB:deCODE				FALSE	FALSE	FALSE
SERPINF2	UKBPPP;deCODE;Fenland	SERPINF2:ThumbOA	0.00770581	0.721243	0.99602	THUMB	Inverse variance weighted (correlation inc)	0.964319	0.883023	1.0531	0.418752	a2_Antiplasmin_3024_18.csv	Fenland	0.906506	a2_Antiplasmin_3024_18.csv:THUMB:Fenland				FALSE	FALSE	FALSE
SERPINF2	UKBPPP;deCODE;Fenland	SERPINF2:ThumbOA	0.00770581	0.721243	0.99602	THUMB	Inverse variance weighted (correlation inc)	0.99668	0.854173	1.16296	0.966302	SERPINF2_P08697_OID30779_v1_Inflammation_II.csv	UKBPPP	0.996171	SERPINF2_P08697_OID30779_v1_Inflammation_II.csv:THUMB:UKBPPP				FALSE	FALSE	FALSE
SERPINF2	UKBPPP;deCODE;Fenland	SERPINF2:TJR	0.00642213	0.493124	0.709655	TJR	Inverse variance weighted (correlation inc)	0.998867	0.945715	1.05501	0.967594	SERPINF2_P08697_OID30779_v1_Inflammation_II.csv	UKBPPP	0.990195	SERPINF2_P08697_OID30779_v1_Inflammation_II.csv:TJR:UKBPPP				FALSE	FALSE	FALSE
SERPINF2	UKBPPP;deCODE;Fenland	SERPINF2:TJR	0.00642213	0.493124	0.709655	TJR	Inverse variance weighted (correlation inc)	0.990588	0.956447	1.02595	0.597169	a2_Antiplasmin_3024_18.csv	Fenland	0.87216	a2_Antiplasmin_3024_18.csv:TJR:Fenland				FALSE	FALSE	FALSE
SERPINF2	UKBPPP;deCODE;Fenland	SERPINF2:TJR	0.00642213	0.493124	0.709655	TJR	Inverse variance weighted (correlation inc)	0.991842	0.933697	1.05361	0.790434	3024_18_SERPINF2_a2_Antiplasmin.csv	deCODE	0.958887	3024_18_SERPINF2_a2_Antiplasmin.csv:TJR:deCODE				FALSE	FALSE	FALSE
SERPINF2	UKBPPP;deCODE;Fenland	SERPINF2:TKR	-0.00971216	0.453959	0.940601	TKR	Inverse variance weighted (correlation inc)	0.999774	0.950141	1.052	0.993049	a2_Antiplasmin_3024_18.csv	Fenland	0.999723	a2_Antiplasmin_3024_18.csv:TKR:Fenland				FALSE	FALSE	FALSE
SERPINF2	UKBPPP;deCODE;Fenland	SERPINF2:TKR	-0.00971216	0.453959	0.940601	TKR	Inverse variance weighted (correlation inc)	0.981336	0.914644	1.05289	0.599811	SERPINF2_P08697_OID30779_v1_Inflammation_II.csv	UKBPPP	0.915969	SERPINF2_P08697_OID30779_v1_Inflammation_II.csv:TKR:UKBPPP				FALSE	FALSE	FALSE
SERPINF2	UKBPPP;deCODE;Fenland	SERPINF2:TKR	-0.00971216	0.453959	0.940601	TKR	Inverse variance weighted (correlation inc)	0.998994	0.92401	1.08006	0.979833	3024_18_SERPINF2_a2_Antiplasmin.csv	deCODE	0.995649	3024_18_SERPINF2_a2_Antiplasmin.csv:TKR:deCODE				FALSE	FALSE	FALSE
SERPING1	UKBPPP;deCODE;Fenland	SERPING1:AllOA	0.00768777	0.00518779	0.0189312	ALLOA	Inverse variance weighted (correlation inc)	0.987404	0.975637	0.999312	0.0382188	4479_14_SERPING1_C1_Esterase_Inhibitor.csv	deCODE	0.32503	4479_14_SERPING1_C1_Esterase_Inhibitor.csv:ALLOA:deCODE				FALSE	FALSE	FALSE
SERPING1	UKBPPP;deCODE;Fenland	SERPING1:AllOA	0.00768777	0.00518779	0.0189312	ALLOA	Inverse variance weighted (correlation inc)	1.00562	0.978884	1.03309	0.683532	SERPING1_P05155_OID30777_v1_Inflammation_II.csv	UKBPPP	0.918917	SERPING1_P05155_OID30777_v1_Inflammation_II.csv:ALLOA:UKBPPP				FALSE	FALSE	FALSE
SERPING1	UKBPPP;deCODE;Fenland	SERPING1:AllOA	0.00768777	0.00518779	0.0189312	ALLOA	Inverse variance weighted (correlation inc)	0.993571	0.985593	1.00161	0.116894	C1_Esterase_Inhibitor_4479_14.csv	Fenland	0.507	C1_Esterase_Inhibitor_4479_14.csv:ALLOA:Fenland				FALSE	FALSE	FALSE
SERPING1	UKBPPP;deCODE;Fenland	SERPING1:FingerOA	0.0145305	0.814059	0.951094	FINGER	Inverse variance weighted (correlation inc)	1.00185	0.963339	1.04191	0.92618	C1_Esterase_Inhibitor_4479_14.csv	Fenland	0.990872	C1_Esterase_Inhibitor_4479_14.csv:FINGER:Fenland				FALSE	FALSE	FALSE
SERPING1	UKBPPP;deCODE;Fenland	SERPING1:FingerOA	0.0145305	0.814059	0.951094	FINGER	Inverse variance weighted (correlation inc)	1.00286	0.957549	1.05031	0.903752	4479_14_SERPING1_C1_Esterase_Inhibitor.csv	deCODE	0.991097	4479_14_SERPING1_C1_Esterase_Inhibitor.csv:FINGER:deCODE				FALSE	FALSE	FALSE
SERPING1	UKBPPP;deCODE;Fenland	SERPING1:HandOA	-0.0197627	0.107023	0.997994	HAND	Inverse variance weighted (correlation inc)	1.00225	0.981284	1.02366	0.835069	C1_Esterase_Inhibitor_4479_14.csv	Fenland	0.97617	C1_Esterase_Inhibitor_4479_14.csv:HAND:Fenland				FALSE	FALSE	FALSE
SERPING1	UKBPPP;deCODE;Fenland	SERPING1:HandOA	-0.0197627	0.107023	0.997994	HAND	Inverse variance weighted (correlation inc)	1.0346	0.979206	1.09313	0.22568	SERPING1_P05155_OID30777_v1_Inflammation_II.csv	UKBPPP	0.804102	SERPING1_P05155_OID30777_v1_Inflammation_II.csv:HAND:UKBPPP				FALSE	FALSE	FALSE
SERPING1	UKBPPP;deCODE;Fenland	SERPING1:HandOA	-0.0197627	0.107023	0.997994	HAND	Inverse variance weighted (correlation inc)	0.997872	0.967844	1.02883	0.891279	4479_14_SERPING1_C1_Esterase_Inhibitor.csv	deCODE	0.991431	4479_14_SERPING1_C1_Esterase_Inhibitor.csv:HAND:deCODE				FALSE	FALSE	FALSE
SERPING1	UKBPPP;deCODE;Fenland	SERPING1:HipOA	0.0199947	0.00970704	0.0955342	HIP	Inverse variance weighted (correlation inc)	0.97717	0.965721	0.988754	0.000122626	C1_Esterase_Inhibitor_4479_14.csv	Fenland	0.00956481	C1_Esterase_Inhibitor_4479_14.csv:HIP:Fenland	Colocalization not detected	0.232737	0.569576	TRUE	FALSE	FALSE
SERPING1	UKBPPP;deCODE;Fenland	SERPING1:HipOA	0.0199947	0.00970704	0.0955342	HIP	Inverse variance weighted (correlation inc)	0.976711	0.937054	1.01805	0.265165	SERPING1_P05155_OID30777_v1_Inflammation_II.csv	UKBPPP	0.745635	SERPING1_P05155_OID30777_v1_Inflammation_II.csv:HIP:UKBPPP				FALSE	FALSE	FALSE
SERPING1	UKBPPP;deCODE;Fenland	SERPING1:HipOA	0.0199947	0.00970704	0.0955342	HIP	Inverse variance weighted (correlation inc)	0.976191	0.957524	0.995222	0.0144358	4479_14_SERPING1_C1_Esterase_Inhibitor.csv	deCODE	0.227633	4479_14_SERPING1_C1_Esterase_Inhibitor.csv:HIP:deCODE				FALSE	FALSE	FALSE
SERPING1	UKBPPP;deCODE;Fenland	SERPING1:KneeHipOA	-0.00192115	0.665043	0.788609	KNEEHIP	Inverse variance weighted (correlation inc)	0.984359	0.968516	1.00046	0.0568695	4479_14_SERPING1_C1_Esterase_Inhibitor.csv	deCODE	0.418819	4479_14_SERPING1_C1_Esterase_Inhibitor.csv:KNEEHIP:deCODE				FALSE	FALSE	FALSE
SERPING1	UKBPPP;deCODE;Fenland	SERPING1:KneeHipOA	-0.00192115	0.665043	0.788609	KNEEHIP	Inverse variance weighted (correlation inc)	1.00164	0.972656	1.03149	0.912946	SERPING1_P05155_OID30777_v1_Inflammation_II.csv	UKBPPP	0.980046	SERPING1_P05155_OID30777_v1_Inflammation_II.csv:KNEEHIP:UKBPPP				FALSE	FALSE	FALSE
SERPING1	UKBPPP;deCODE;Fenland	SERPING1:KneeHipOA	-0.00192115	0.665043	0.788609	KNEEHIP	Inverse variance weighted (correlation inc)	0.98896	0.978662	0.999366	0.0376481	C1_Esterase_Inhibitor_4479_14.csv	Fenland	0.329685	C1_Esterase_Inhibitor_4479_14.csv:KNEEHIP:Fenland				FALSE	FALSE	FALSE
SERPING1	UKBPPP;deCODE;Fenland	SERPING1:KneeOA	-0.00864328	0.0942438	0.286654	KNEE	Inverse variance weighted (correlation inc)	0.995076	0.978314	1.01213	0.569037	4479_14_SERPING1_C1_Esterase_Inhibitor.csv	deCODE	0.889551	4479_14_SERPING1_C1_Esterase_Inhibitor.csv:KNEE:deCODE				FALSE	FALSE	FALSE
SERPING1	UKBPPP;deCODE;Fenland	SERPING1:KneeOA	-0.00864328	0.0942438	0.286654	KNEE	Inverse variance weighted (correlation inc)	1.02145	0.986438	1.0577	0.23303	SERPING1_P05155_OID30777_v1_Inflammation_II.csv	UKBPPP	0.692638	SERPING1_P05155_OID30777_v1_Inflammation_II.csv:KNEE:UKBPPP				FALSE	FALSE	FALSE
SERPING1	UKBPPP;deCODE;Fenland	SERPING1:KneeOA	-0.00864328	0.0942438	0.286654	KNEE	Inverse variance weighted (correlation inc)	0.998456	0.98585	1.01122	0.811537	C1_Esterase_Inhibitor_4479_14.csv	Fenland	0.967179	C1_Esterase_Inhibitor_4479_14.csv:KNEE:Fenland				FALSE	FALSE	FALSE
SERPING1	UKBPPP;deCODE;Fenland	SERPING1:SpineOA	0.0171951	0.12594	0.414054	SPINE	Inverse variance weighted (correlation inc)	0.979817	0.93886	1.02256	0.349321	SERPING1_P05155_OID30777_v1_Inflammation_II.csv	UKBPPP	0.867054	SERPING1_P05155_OID30777_v1_Inflammation_II.csv:SPINE:UKBPPP				FALSE	FALSE	FALSE
SERPING1	UKBPPP;deCODE;Fenland	SERPING1:SpineOA	0.0171951	0.12594	0.414054	SPINE	Inverse variance weighted (correlation inc)	0.976272	0.953978	0.999087	0.0416029	4479_14_SERPING1_C1_Esterase_Inhibitor.csv	deCODE	0.621135	4479_14_SERPING1_C1_Esterase_Inhibitor.csv:SPINE:deCODE				FALSE	FALSE	FALSE
SERPING1	UKBPPP;deCODE;Fenland	SERPING1:THR	0.0409217	0.0374549	0.168952	THR	Inverse variance weighted (correlation inc)	0.964029	0.941393	0.987209	0.00251173	4479_14_SERPING1_C1_Esterase_Inhibitor.csv	deCODE	0.0887795	4479_14_SERPING1_C1_Esterase_Inhibitor.csv:THR:deCODE				FALSE	FALSE	FALSE
SERPING1	UKBPPP;deCODE;Fenland	SERPING1:THR	0.0409217	0.0374549	0.168952	THR	Inverse variance weighted (correlation inc)	0.947599	0.893719	1.00473	0.0715254	SERPING1_P05155_OID30777_v1_Inflammation_II.csv	UKBPPP	0.489034	SERPING1_P05155_OID30777_v1_Inflammation_II.csv:THR:UKBPPP				FALSE	FALSE	FALSE
SERPING1	UKBPPP;deCODE;Fenland	SERPING1:THR	0.0409217	0.0374549	0.168952	THR	Inverse variance weighted (correlation inc)	0.967006	0.951679	0.982579	3.85609e-05	C1_Esterase_Inhibitor_4479_14.csv	Fenland	0.00422763	C1_Esterase_Inhibitor_4479_14.csv:THR:Fenland	Colocalised (PPH4< 0.8)	0.398522	0.899837	TRUE	FALSE	FALSE
SERPING1	UKBPPP;deCODE;Fenland	SERPING1:ThumbOA	-0.00905273	0.764067	0.99602	THUMB	Inverse variance weighted (correlation inc)	0.99229	0.953232	1.03295	0.705587	4479_14_SERPING1_C1_Esterase_Inhibitor.csv	deCODE	0.955618	4479_14_SERPING1_C1_Esterase_Inhibitor.csv:THUMB:deCODE				FALSE	FALSE	FALSE
SERPING1	UKBPPP;deCODE;Fenland	SERPING1:ThumbOA	-0.00905273	0.764067	0.99602	THUMB	Inverse variance weighted (correlation inc)	1.06946	0.982438	1.1642	0.120938	SERPING1_P05155_OID30777_v1_Inflammation_II.csv	UKBPPP	0.75725	SERPING1_P05155_OID30777_v1_Inflammation_II.csv:THUMB:UKBPPP				FALSE	FALSE	FALSE
SERPING1	UKBPPP;deCODE;Fenland	SERPING1:ThumbOA	-0.00905273	0.764067	0.99602	THUMB	Inverse variance weighted (correlation inc)	1.00366	0.973972	1.03425	0.811614	C1_Esterase_Inhibitor_4479_14.csv	Fenland	0.969531	C1_Esterase_Inhibitor_4479_14.csv:THUMB:Fenland				FALSE	FALSE	FALSE
SERPING1	UKBPPP;deCODE;Fenland	SERPING1:TJR	0.000171085	0.989569	0.994696	TJR	Inverse variance weighted (correlation inc)	0.9848	0.945917	1.02528	0.456127	SERPING1_P05155_OID30777_v1_Inflammation_II.csv	UKBPPP	0.828614	SERPING1_P05155_OID30777_v1_Inflammation_II.csv:TJR:UKBPPP				FALSE	FALSE	FALSE
SERPING1	UKBPPP;deCODE;Fenland	SERPING1:TJR	0.000171085	0.989569	0.994696	TJR	Inverse variance weighted (correlation inc)	0.983364	0.969983	0.996928	0.0163907	C1_Esterase_Inhibitor_4479_14.csv	Fenland	0.232822	C1_Esterase_Inhibitor_4479_14.csv:TJR:Fenland				FALSE	FALSE	FALSE
SERPING1	UKBPPP;deCODE;Fenland	SERPING1:TJR	0.000171085	0.989569	0.994696	TJR	Inverse variance weighted (correlation inc)	0.978244	0.959213	0.997653	0.0282069	4479_14_SERPING1_C1_Esterase_Inhibitor.csv	deCODE	0.3129	4479_14_SERPING1_C1_Esterase_Inhibitor.csv:TJR:deCODE				FALSE	FALSE	FALSE
SERPING1	UKBPPP;deCODE;Fenland	SERPING1:TKR	-0.0317843	0.0792891	0.584165	TKR	Inverse variance weighted (correlation inc)	0.995935	0.971068	1.02144	0.752181	4479_14_SERPING1_C1_Esterase_Inhibitor.csv	deCODE	0.946275	4479_14_SERPING1_C1_Esterase_Inhibitor.csv:TKR:deCODE				FALSE	FALSE	FALSE
SERPING1	UKBPPP;deCODE;Fenland	SERPING1:TKR	-0.0317843	0.0792891	0.584165	TKR	Inverse variance weighted (correlation inc)	1.00209	0.983056	1.02149	0.830978	C1_Esterase_Inhibitor_4479_14.csv	Fenland	0.970417	C1_Esterase_Inhibitor_4479_14.csv:TKR:Fenland				FALSE	FALSE	FALSE
SERPING1	UKBPPP;deCODE;Fenland	SERPING1:TKR	-0.0317843	0.0792891	0.584165	TKR	Inverse variance weighted (correlation inc)	1.03088	0.98245	1.08169	0.215449	SERPING1_P05155_OID30777_v1_Inflammation_II.csv	UKBPPP	0.697918	SERPING1_P05155_OID30777_v1_Inflammation_II.csv:TKR:UKBPPP				FALSE	FALSE	FALSE
SCGN	UKBPPP;deCODE;Fenland	SCGN:SpineOA	0.0835621	0.00220965	0.025939	SPINE	Inverse variance weighted (correlation inc)	1.0368	0.934373	1.15045	0.495898	SCGN_O76038_OID20457_v1_Inflammation.csv	UKBPPP	0.902408	SCGN_O76038_OID20457_v1_Inflammation.csv:SPINE:UKBPPP				FALSE	TRUE	TRUE
TNFRSF11B	UKBPPP;deCODE;Fenland	TNFRSF11B:SpineOA	0.0576925	0.00220379	0.025939	SPINE	Inverse variance weighted (correlation inc)	1.01445	0.938681	1.09634	0.717101	8304_50_TNFRSF11B_OPG.csv	deCODE	0.970933	8304_50_TNFRSF11B_OPG.csv:SPINE:deCODE				FALSE	TRUE	TRUE
TNFRSF11B	UKBPPP;deCODE;Fenland	TNFRSF11B:SpineOA	0.0576925	0.00220379	0.025939	SPINE	Inverse variance weighted (correlation inc)	1.01489	0.95555	1.07792	0.630607	TNFRSF11B_O00300_OID20735_v1_Inflammation.csv	UKBPPP	0.950545	TNFRSF11B_O00300_OID20735_v1_Inflammation.csv:SPINE:UKBPPP				FALSE	TRUE	TRUE
SERPINH1	UKBPPP;deCODE;Fenland	SERPINH1:FingerOA	0.478356	0.254031	0.780136	FINGER	Inverse variance weighted (correlation inc)	0.889125	0.675581	1.17017	0.401695	10800_15_SERPINH1_Collagen_binding_protein.csv	deCODE	0.939347	10800_15_SERPINH1_Collagen_binding_protein.csv:FINGER:deCODE				FALSE	FALSE	TRUE
SERPINH1	UKBPPP;deCODE;Fenland	SERPINH1:FingerOA	0.478356	0.254031	0.780136	FINGER	Inverse variance weighted (correlation inc)	0.830743	0.712171	0.969057	0.0182732	Collagen_binding_protein_10800_15.csv	Fenland	0.578556	Collagen_binding_protein_10800_15.csv:FINGER:Fenland				FALSE	FALSE	TRUE
SERPINH1	UKBPPP;deCODE;Fenland	SERPINH1:HandOA	-0.0611522	0.462541	0.997994	HAND	Inverse variance weighted (correlation inc)	1.01749	0.91839	1.12728	0.740153	SERPINH1_P50454_OID31322_v1_Oncology_II.csv	UKBPPP	0.959281	SERPINH1_P50454_OID31322_v1_Oncology_II.csv:HAND:UKBPPP				FALSE	FALSE	TRUE
SERPINH1	UKBPPP;deCODE;Fenland	SERPINH1:HandOA	-0.0611522	0.462541	0.997994	HAND	Inverse variance weighted (correlation inc)	0.963301	0.880629	1.05374	0.4141	Collagen_binding_protein_10800_15.csv	Fenland	0.899854	Collagen_binding_protein_10800_15.csv:HAND:Fenland				FALSE	FALSE	TRUE
SERPINH1	UKBPPP;deCODE;Fenland	SERPINH1:HandOA	-0.0611522	0.462541	0.997994	HAND	Inverse variance weighted (correlation inc)	0.985967	0.858883	1.13185	0.840902	10800_15_SERPINH1_Collagen_binding_protein.csv	deCODE	0.978485	10800_15_SERPINH1_Collagen_binding_protein.csv:HAND:deCODE				FALSE	FALSE	TRUE
NFX1	UKBPPP	NFX1:TJR	0.148823	0.0014301	0.0261262	TJR							UKB		NA:TJR:UKB					TRUE	TRUE
VEGFA	UKBPPP;deCODE;Fenland	VEGFA:SpineOA	0.113725	0.00223804	0.0261671	SPINE	Inverse variance weighted (correlation inc)	1.01945	0.984095	1.05608	0.284738	2597_8_VEGFA_VEGF.csv	deCODE	0.891678	2597_8_VEGFA_VEGF.csv:SPINE:deCODE				FALSE	TRUE	TRUE
VEGFA	UKBPPP;deCODE;Fenland	VEGFA:SpineOA	0.113725	0.00223804	0.0261671	SPINE	Inverse variance weighted (correlation inc)	1.01096	0.994581	1.02761	0.190868	19437_61_VEGFA_L_VEGF165.csv	deCODE	0.856601	19437_61_VEGFA_L_VEGF165.csv:SPINE:deCODE				FALSE	TRUE	TRUE
VEGFA	UKBPPP;deCODE;Fenland	VEGFA:SpineOA	0.113725	0.00223804	0.0261671	SPINE	Inverse variance weighted (correlation inc)	1.00547	0.989601	1.02159	0.501649	VEGFA_P15692_OID20650_v1_Inflammation.csv	UKBPPP	0.904288	VEGFA_P15692_OID20650_v1_Inflammation.csv:SPINE:UKBPPP				FALSE	TRUE	TRUE
VEGFA	UKBPPP;deCODE;Fenland	VEGFA:SpineOA	0.113725	0.00223804	0.0261671	SPINE	Inverse variance weighted (correlation inc)	1.00887	0.991241	1.02681	0.326261	4867_15_VEGFA_VEGF121.csv	deCODE	0.922708	4867_15_VEGFA_VEGF121.csv:SPINE:deCODE				FALSE	TRUE	TRUE
CST1	UKBPPP;deCODE;Fenland	CST1:KneeHipOA	-0.0615299	0.00401017	0.0262231	KNEEHIP	Inverse variance weighted (correlation inc)	1.01464	1.00114	1.02832	0.0334433	CST1_P01037_OID30581_v1_Inflammation_II.csv	UKBPPP	0.331259	CST1_P01037_OID30581_v1_Inflammation_II.csv:KNEEHIP:UKBPPP				FALSE	TRUE	TRUE
SERPINH1	UKBPPP;deCODE;Fenland	SERPINH1:KneeOA	0.0528485	0.131736	0.34636	KNEE	Inverse variance weighted (correlation inc)	1.03944	0.988868	1.0926	0.128477	SERPINH1_P50454_OID31322_v1_Oncology_II.csv	UKBPPP	0.543973	SERPINH1_P50454_OID31322_v1_Oncology_II.csv:KNEE:UKBPPP				FALSE	FALSE	TRUE
SERPINH1	UKBPPP;deCODE;Fenland	SERPINH1:KneeOA	0.0528485	0.131736	0.34636	KNEE	Inverse variance weighted (correlation inc)	1.04467	0.96562	1.13018	0.27637	10800_15_SERPINH1_Collagen_binding_protein.csv	deCODE	0.711444	10800_15_SERPINH1_Collagen_binding_protein.csv:KNEE:deCODE				FALSE	FALSE	TRUE
SERPINH1	UKBPPP;deCODE;Fenland	SERPINH1:KneeOA	0.0528485	0.131736	0.34636	KNEE	Inverse variance weighted (correlation inc)	1.02645	0.983626	1.07113	0.22989	Collagen_binding_protein_10800_15.csv	Fenland	0.684189	Collagen_binding_protein_10800_15.csv:KNEE:Fenland				FALSE	FALSE	TRUE
SERPINH1	UKBPPP;deCODE;Fenland	SERPINH1:SpineOA	-0.0185279	0.80808	0.925918	SPINE	Inverse variance weighted (correlation inc)	1.09625	1.02489	1.17259	0.00745512	SERPINH1_P50454_OID31322_v1_Oncology_II.csv	UKBPPP	0.457014	SERPINH1_P50454_OID31322_v1_Oncology_II.csv:SPINE:UKBPPP				FALSE	FALSE	TRUE
SERPINH1	UKBPPP;deCODE;Fenland	SERPINH1:SpineOA	-0.0185279	0.80808	0.925918	SPINE	Inverse variance weighted (correlation inc)	1.03953	0.956189	1.13014	0.363201	10800_15_SERPINH1_Collagen_binding_protein.csv	deCODE	0.936628	10800_15_SERPINH1_Collagen_binding_protein.csv:SPINE:deCODE				FALSE	FALSE	TRUE
CST1	UKBPPP;deCODE;Fenland	CST1:KneeHipOA	-0.0615299	0.00401017	0.0262231	KNEEHIP	Inverse variance weighted (correlation inc)	1.01592	1.00285	1.02916	0.0168526	CYTN_5459_33.csv	Fenland	0.219981	CYTN_5459_33.csv:KNEEHIP:Fenland				FALSE	TRUE	TRUE
CST1	UKBPPP;deCODE;Fenland	CST1:KneeHipOA	-0.0615299	0.00401017	0.0262231	KNEEHIP	Inverse variance weighted (correlation inc)	1.01642	1.003	1.03001	0.0163058	5459_33_CST1_CYTN.csv	deCODE	0.222108	5459_33_CST1_CYTN.csv:KNEEHIP:deCODE				FALSE	TRUE	TRUE
MINDY1	UKBPPP	MINDY1:KneeHipOA	0.0736908	0.00400931	0.0262231	KNEEHIP	Inverse variance weighted (correlation inc)	1.00742	0.898567	1.12946	0.899193	MINDY1_Q8N5J2_OID31399_v1_Oncology_II.csv	UKBPPP	0.977671	MINDY1_Q8N5J2_OID31399_v1_Oncology_II.csv:KNEEHIP:UKBPPP				FALSE	TRUE	TRUE
SERPINH1	UKBPPP;deCODE;Fenland	SERPINH1:ThumbOA	-0.126386	0.537041	0.99602	THUMB	Inverse variance weighted (correlation inc)	0.996767	0.791292	1.2556	0.978065	10800_15_SERPINH1_Collagen_binding_protein.csv	deCODE	0.99296	10800_15_SERPINH1_Collagen_binding_protein.csv:THUMB:deCODE				FALSE	FALSE	TRUE
SERPINH1	UKBPPP;deCODE;Fenland	SERPINH1:ThumbOA	-0.126386	0.537041	0.99602	THUMB	Inverse variance weighted (correlation inc)	0.96548	0.847196	1.10028	0.598299	Collagen_binding_protein_10800_15.csv	Fenland	0.937311	Collagen_binding_protein_10800_15.csv:THUMB:Fenland				FALSE	FALSE	TRUE
SERPINH1	UKBPPP;deCODE;Fenland	SERPINH1:ThumbOA	-0.126386	0.537041	0.99602	THUMB	Inverse variance weighted (correlation inc)	0.993106	0.85361	1.1554	0.928625	SERPINH1_P50454_OID31322_v1_Oncology_II.csv	UKBPPP	0.991598	SERPINH1_P50454_OID31322_v1_Oncology_II.csv:THUMB:UKBPPP				FALSE	FALSE	TRUE
SERPINH1	UKBPPP;deCODE;Fenland	SERPINH1:TJR	0.20595	0.0204256	0.140812	TJR	Inverse variance weighted (correlation inc)	1.03377	0.936164	1.14155	0.511622	SERPINH1_P50454_OID31322_v1_Oncology_II.csv	UKBPPP	0.848953	SERPINH1_P50454_OID31322_v1_Oncology_II.csv:TJR:UKBPPP				FALSE	FALSE	TRUE
SERPINH1	UKBPPP;deCODE;Fenland	SERPINH1:TJR	0.20595	0.0204256	0.140812	TJR	Inverse variance weighted (correlation inc)	1.05994	0.960092	1.17018	0.248819	10800_15_SERPINH1_Collagen_binding_protein.csv	deCODE	0.711312	10800_15_SERPINH1_Collagen_binding_protein.csv:TJR:deCODE				FALSE	FALSE	TRUE
SERPINH1	UKBPPP;deCODE;Fenland	SERPINH1:TJR	0.20595	0.0204256	0.140812	TJR	Inverse variance weighted (correlation inc)	1.04263	0.971145	1.11938	0.249316	Collagen_binding_protein_10800_15.csv	Fenland	0.701666	Collagen_binding_protein_10800_15.csv:TJR:Fenland				FALSE	FALSE	TRUE
SERPINH1	UKBPPP;deCODE;Fenland	SERPINH1:TKR	0.0313046	0.79903	0.984297	TKR	Inverse variance weighted (correlation inc)	1.06754	0.970905	1.17378	0.176998	SERPINH1_P50454_OID31322_v1_Oncology_II.csv	UKBPPP	0.653052	SERPINH1_P50454_OID31322_v1_Oncology_II.csv:TKR:UKBPPP				FALSE	FALSE	TRUE
SERPINH1	UKBPPP;deCODE;Fenland	SERPINH1:TKR	0.0313046	0.79903	0.984297	TKR	Inverse variance weighted (correlation inc)	1.06809	0.946031	1.2059	0.287364	10800_15_SERPINH1_Collagen_binding_protein.csv	deCODE	0.743248	10800_15_SERPINH1_Collagen_binding_protein.csv:TKR:deCODE				FALSE	FALSE	TRUE
SERPINH1	UKBPPP;deCODE;Fenland	SERPINH1:TKR	0.0313046	0.79903	0.984297	TKR	Inverse variance weighted (correlation inc)	1.05763	0.976348	1.14568	0.169652	Collagen_binding_protein_10800_15.csv	Fenland	0.63258	Collagen_binding_protein_10800_15.csv:TKR:Fenland				FALSE	FALSE	TRUE
SERPINI1	UKBPPP	SERPINI1:AllOA	0.00236842	0.583418	0.703229	ALLOA	Inverse variance weighted (correlation inc)	1.01114	0.996037	1.02647	0.149103	SERPINI1_Q99574_OID30604_v1_Inflammation_II.csv	UKBPPP	0.599034	SERPINI1_Q99574_OID30604_v1_Inflammation_II.csv:ALLOA:UKBPPP				FALSE	FALSE	FALSE
SERPINI1	UKBPPP	SERPINI1:FingerOA	-0.0152448	0.875128	0.968572	FINGER							UKB		NA:FINGER:UKB					FALSE	FALSE
SERPINI1	UKBPPP	SERPINI1:HandOA	-0.00670538	0.727643	0.997994	HAND	Inverse variance weighted (correlation inc)	1.02423	0.990281	1.05934	0.163897	SERPINI1_Q99574_OID30604_v1_Inflammation_II.csv	UKBPPP	0.751806	SERPINI1_Q99574_OID30604_v1_Inflammation_II.csv:HAND:UKBPPP				FALSE	FALSE	FALSE
SERPINI1	UKBPPP	SERPINI1:HipOA	-0.00151643	0.900598	0.959577	HIP	Inverse variance weighted (correlation inc)	0.995328	0.974004	1.01712	0.671711	SERPINI1_Q99574_OID30604_v1_Inflammation_II.csv	UKBPPP	0.924319	SERPINI1_Q99574_OID30604_v1_Inflammation_II.csv:HIP:UKBPPP				FALSE	FALSE	FALSE
SERPINI1	UKBPPP	SERPINI1:KneeHipOA	-0.00708332	0.309313	0.489244	KNEEHIP	Inverse variance weighted (correlation inc)	1.01482	0.994796	1.03525	0.147919	SERPINI1_Q99574_OID30604_v1_Inflammation_II.csv	UKBPPP	0.567942	SERPINI1_Q99574_OID30604_v1_Inflammation_II.csv:KNEEHIP:UKBPPP				FALSE	FALSE	FALSE
SERPINI1	UKBPPP	SERPINI1:KneeOA	-0.0114072	0.159559	0.388274	KNEE	Inverse variance weighted (correlation inc)	1.01804	0.99964	1.03678	0.0546932	SERPINI1_Q99574_OID30604_v1_Inflammation_II.csv	UKBPPP	0.400759	SERPINI1_Q99574_OID30604_v1_Inflammation_II.csv:KNEE:UKBPPP				FALSE	FALSE	FALSE
SERPINI1	UKBPPP	SERPINI1:SpineOA	-0.00167314	0.92445	0.968519	SPINE	Inverse variance weighted (correlation inc)	1.00854	0.979586	1.03835	0.567131	SERPINI1_Q99574_OID30604_v1_Inflammation_II.csv	UKBPPP	0.933704	SERPINI1_Q99574_OID30604_v1_Inflammation_II.csv:SPINE:UKBPPP				FALSE	FALSE	FALSE
SERPINI1	UKBPPP	SERPINI1:THR	0.01677	0.587097	0.786181	THR	Inverse variance weighted (correlation inc)	0.98986	0.962514	1.01798	0.475805	SERPINI1_Q99574_OID30604_v1_Inflammation_II.csv	UKBPPP	0.891554	SERPINI1_Q99574_OID30604_v1_Inflammation_II.csv:THR:UKBPPP				FALSE	FALSE	FALSE
SERPINI1	UKBPPP	SERPINI1:ThumbOA	0.0106451	0.822155	0.99602	THUMB	Inverse variance weighted (correlation inc)	1.0304	0.969513	1.0951	0.335244	SERPINI1_Q99574_OID30604_v1_Inflammation_II.csv	UKBPPP	0.846958	SERPINI1_Q99574_OID30604_v1_Inflammation_II.csv:THUMB:UKBPPP				FALSE	FALSE	FALSE
SERPINI1	UKBPPP	SERPINI1:TJR	0.00819426	0.690055	0.847672	TJR	Inverse variance weighted (correlation inc)	1.0086	0.981865	1.03606	0.532146	SERPINI1_Q99574_OID30604_v1_Inflammation_II.csv	UKBPPP	0.855843	SERPINI1_Q99574_OID30604_v1_Inflammation_II.csv:TJR:UKBPPP				FALSE	FALSE	FALSE
SERPINI1	UKBPPP	SERPINI1:TKR	-0.00076791	0.978459	0.996535	TKR	Inverse variance weighted (correlation inc)	1.01118	0.981306	1.04197	0.467393	SERPINI1_Q99574_OID30604_v1_Inflammation_II.csv	UKBPPP	0.856278	SERPINI1_Q99574_OID30604_v1_Inflammation_II.csv:TKR:UKBPPP				FALSE	FALSE	FALSE
SERPINI2	UKBPPP;deCODE;Fenland	SERPINI2:AllOA	-0.0228138	0.00561639	0.0201432	ALLOA	Inverse variance weighted (correlation inc)	0.999855	0.981724	1.01832	0.987572	SERPINI2_O75830_OID31504_v1_Oncology_II.csv	UKBPPP	0.996	SERPINI2_O75830_OID31504_v1_Oncology_II.csv:ALLOA:UKBPPP				FALSE	FALSE	FALSE
SERPINI2	UKBPPP;deCODE;Fenland	SERPINI2:FingerOA	0.133244	0.471491	0.868958	FINGER							UKB		NA:FINGER:UKB					FALSE	FALSE
SERPINI2	UKBPPP;deCODE;Fenland	SERPINI2:HandOA	-0.00417618	0.909469	0.997994	HAND	Inverse variance weighted (correlation inc)	0.947517	0.905266	0.991741	0.020539	SERPINI2_O75830_OID31504_v1_Oncology_II.csv	UKBPPP	0.445706	SERPINI2_O75830_OID31504_v1_Oncology_II.csv:HAND:UKBPPP				FALSE	FALSE	FALSE
SERPINI2	UKBPPP;deCODE;Fenland	SERPINI2:HipOA	-0.0250244	0.279885	0.572901	HIP	Inverse variance weighted (correlation inc)	0.995984	0.968221	1.02454	0.78028	SERPINI2_O75830_OID31504_v1_Oncology_II.csv	UKBPPP	0.952322	SERPINI2_O75830_OID31504_v1_Oncology_II.csv:HIP:UKBPPP				FALSE	FALSE	FALSE
SERPINI2	UKBPPP;deCODE;Fenland	SERPINI2:KneeHipOA	-0.0329645	0.0131219	0.059008	KNEEHIP	Inverse variance weighted (correlation inc)	1.00468	0.982995	1.02685	0.674743	SERPINI2_O75830_OID31504_v1_Oncology_II.csv	UKBPPP	0.914168	SERPINI2_O75830_OID31504_v1_Oncology_II.csv:KNEEHIP:UKBPPP				FALSE	FALSE	FALSE
SERPINI2	UKBPPP;deCODE;Fenland	SERPINI2:KneeOA	-0.033455	0.0305727	0.154342	KNEE	Inverse variance weighted (correlation inc)	1.01219	0.986443	1.0386	0.356785	SERPINI2_O75830_OID31504_v1_Oncology_II.csv	UKBPPP	0.780124	SERPINI2_O75830_OID31504_v1_Oncology_II.csv:KNEE:UKBPPP				FALSE	FALSE	FALSE
SERPINI2	UKBPPP;deCODE;Fenland	SERPINI2:SpineOA	-0.0742701	0.0273258	0.154794	SPINE	Inverse variance weighted (correlation inc)	0.9524	0.915409	0.990885	0.0158193	SERPINI2_O75830_OID31504_v1_Oncology_II.csv	UKBPPP	0.503225	SERPINI2_O75830_OID31504_v1_Oncology_II.csv:SPINE:UKBPPP				FALSE	FALSE	FALSE
SERPINI2	UKBPPP;deCODE;Fenland	SERPINI2:THR	-0.00581648	0.921344	0.963397	THR	Inverse variance weighted (correlation inc)	1.00515	0.969213	1.04242	0.782088	SERPINI2_O75830_OID31504_v1_Oncology_II.csv	UKBPPP	0.964554	SERPINI2_O75830_OID31504_v1_Oncology_II.csv:THR:UKBPPP				FALSE	FALSE	FALSE
SERPINI2	UKBPPP;deCODE;Fenland	SERPINI2:ThumbOA	-0.111342	0.217759	0.99602	THUMB	Inverse variance weighted (correlation inc)	0.966076	0.900201	1.03677	0.338163	SERPINI2_O75830_OID31504_v1_Oncology_II.csv	UKBPPP	0.846958	SERPINI2_O75830_OID31504_v1_Oncology_II.csv:THUMB:UKBPPP				FALSE	FALSE	FALSE
SERPINI2	UKBPPP;deCODE;Fenland	SERPINI2:TJR	0.0131694	0.736882	0.874385	TJR	Inverse variance weighted (correlation inc)	1.01154	0.979964	1.04414	0.478151	SERPINI2_O75830_OID31504_v1_Oncology_II.csv	UKBPPP	0.833934	SERPINI2_O75830_OID31504_v1_Oncology_II.csv:TJR:UKBPPP				FALSE	FALSE	FALSE
SERPINI2	UKBPPP;deCODE;Fenland	SERPINI2:TKR	0.0696948	0.198906	0.769807	TKR	Inverse variance weighted (correlation inc)	1.02344	0.984698	1.0637	0.239284	SERPINI2_O75830_OID31504_v1_Oncology_II.csv	UKBPPP	0.730278	SERPINI2_O75830_OID31504_v1_Oncology_II.csv:TKR:UKBPPP				FALSE	FALSE	FALSE
SESTD1	UKBPPP	SESTD1:AllOA	0.0247094	0.0121644	0.0361715	ALLOA	Inverse variance weighted (correlation inc)	0.983241	0.930534	1.03893	0.547671	SESTD1_Q86VW0_OID20790_v1_Neurology.csv	UKBPPP	0.87795	SESTD1_Q86VW0_OID20790_v1_Neurology.csv:ALLOA:UKBPPP				FALSE	FALSE	FALSE
SESTD1	UKBPPP	SESTD1:FingerOA	0.441989	0.04586	0.66691	FINGER							UKB		NA:FINGER:UKB					FALSE	FALSE
SESTD1	UKBPPP	SESTD1:HandOA	-0.020398	0.642455	0.997994	HAND	Inverse variance weighted (correlation inc)	0.953293	0.800016	1.13594	0.592758	SESTD1_Q86VW0_OID20790_v1_Neurology.csv	UKBPPP	0.951123	SESTD1_Q86VW0_OID20790_v1_Neurology.csv:HAND:UKBPPP				FALSE	FALSE	FALSE
SESTD1	UKBPPP	SESTD1:HipOA	0.0144385	0.602247	0.807138	HIP	Inverse variance weighted (correlation inc)	0.977971	0.878472	1.08874	0.684072	SESTD1_Q86VW0_OID20790_v1_Neurology.csv	UKBPPP	0.93003	SESTD1_Q86VW0_OID20790_v1_Neurology.csv:HIP:UKBPPP				FALSE	FALSE	FALSE
SESTD1	UKBPPP	SESTD1:KneeHipOA	0.0424744	0.00754859	0.0410121	KNEEHIP	Inverse variance weighted (correlation inc)	0.961378	0.891098	1.0372	0.309184	SESTD1_Q86VW0_OID20790_v1_Neurology.csv	UKBPPP	0.731062	SESTD1_Q86VW0_OID20790_v1_Neurology.csv:KNEEHIP:UKBPPP				FALSE	FALSE	FALSE
SESTD1	UKBPPP	SESTD1:KneeOA	0.0446495	0.0158368	0.104032	KNEE	Inverse variance weighted (correlation inc)	0.922011	0.845734	1.00517	0.0653234	SESTD1_Q86VW0_OID20790_v1_Neurology.csv	UKBPPP	0.420315	SESTD1_Q86VW0_OID20790_v1_Neurology.csv:KNEE:UKBPPP				FALSE	FALSE	FALSE
SESTD1	UKBPPP	SESTD1:SpineOA	-0.0252883	0.529934	0.786293	SPINE	Inverse variance weighted (correlation inc)	0.930401	0.829403	1.0437	0.218523	SESTD1_Q86VW0_OID20790_v1_Neurology.csv	UKBPPP	0.812148	SESTD1_Q86VW0_OID20790_v1_Neurology.csv:SPINE:UKBPPP				FALSE	FALSE	FALSE
SESTD1	UKBPPP	SESTD1:THR	0.176246	0.0123792	0.108248	THR	Inverse variance weighted (correlation inc)	1.02553	0.888063	1.18428	0.731331	SESTD1_Q86VW0_OID20790_v1_Neurology.csv	UKBPPP	0.959551	SESTD1_Q86VW0_OID20790_v1_Neurology.csv:THR:UKBPPP				FALSE	FALSE	FALSE
SESTD1	UKBPPP	SESTD1:ThumbOA	0.0054315	0.959916	0.996687	THUMB	Inverse variance weighted (correlation inc)	1.09246	0.776669	1.53664	0.611443	SESTD1_Q86VW0_OID20790_v1_Neurology.csv	UKBPPP	0.932371	SESTD1_Q86VW0_OID20790_v1_Neurology.csv:THUMB:UKBPPP				FALSE	FALSE	FALSE
SESTD1	UKBPPP	SESTD1:TJR	0.113962	0.0150777	0.115788	TJR	Inverse variance weighted (correlation inc)	0.986131	0.848143	1.14657	0.855896	SESTD1_Q86VW0_OID20790_v1_Neurology.csv	UKBPPP	0.954141	SESTD1_Q86VW0_OID20790_v1_Neurology.csv:TJR:UKBPPP				FALSE	FALSE	FALSE
SESTD1	UKBPPP	SESTD1:TKR	0.0707427	0.275695	0.854497	TKR	Inverse variance weighted (correlation inc)	0.926175	0.793065	1.08163	0.332647	SESTD1_Q86VW0_OID20790_v1_Neurology.csv	UKBPPP	0.78617	SESTD1_Q86VW0_OID20790_v1_Neurology.csv:TKR:UKBPPP				FALSE	FALSE	FALSE
SET	deCODE;Fenland														NA:NA:NA
SETD2	deCODE;Fenland														NA:NA:NA
SETMAR	UKBPPP;deCODE;Fenland	SETMAR:AllOA	0.0143212	0.00233714	0.00998752	ALLOA	Inverse variance weighted (correlation inc)	1.00252	0.983215	1.02221	0.799449	SETMAR_Q53H47_OID20948_v1_Neurology.csv	UKBPPP	0.955362	SETMAR_Q53H47_OID20948_v1_Neurology.csv:ALLOA:UKBPPP				FALSE	FALSE	TRUE
SETMAR	UKBPPP;deCODE;Fenland	SETMAR:FingerOA	0.165307	0.117816	0.757919	FINGER							UKB		NA:FINGER:UKB					FALSE	TRUE
SETMAR	UKBPPP;deCODE;Fenland	SETMAR:HandOA	0.0168751	0.421152	0.997994	HAND	Inverse variance weighted (correlation inc)	0.983962	0.927856	1.04346	0.589375	SETMAR_Q53H47_OID20948_v1_Neurology.csv	UKBPPP	0.951123	SETMAR_Q53H47_OID20948_v1_Neurology.csv:HAND:UKBPPP				FALSE	FALSE	TRUE
SETMAR	UKBPPP;deCODE;Fenland	SETMAR:HipOA	0.033258	0.0119255	0.1066	HIP	Inverse variance weighted (correlation inc)	0.964299	0.929205	1.00072	0.0546025	SETMAR_Q53H47_OID20948_v1_Neurology.csv	UKBPPP	0.437637	SETMAR_Q53H47_OID20948_v1_Neurology.csv:HIP:UKBPPP				FALSE	FALSE	TRUE
SETMAR	UKBPPP;deCODE;Fenland	SETMAR:KneeHipOA	0.00600676	0.428772	0.603709	KNEEHIP	Inverse variance weighted (correlation inc)	0.9919	0.966779	1.01767	0.534332	SETMAR_Q53H47_OID20948_v1_Neurology.csv	UKBPPP	0.875165	SETMAR_Q53H47_OID20948_v1_Neurology.csv:KNEEHIP:UKBPPP				FALSE	FALSE	TRUE
SETMAR	UKBPPP;deCODE;Fenland	SETMAR:KneeOA	-0.00887884	0.314982	0.563115	KNEE	Inverse variance weighted (correlation inc)	1.01104	0.981738	1.04121	0.464431	SETMAR_Q53H47_OID20948_v1_Neurology.csv	UKBPPP	0.838909	SETMAR_Q53H47_OID20948_v1_Neurology.csv:KNEE:UKBPPP				FALSE	FALSE	TRUE
SETMAR	UKBPPP;deCODE;Fenland	SETMAR:SpineOA	0.0444954	0.0206294	0.127484	SPINE	Inverse variance weighted (correlation inc)	1.02304	0.981932	1.06587	0.276321	SETMAR_Q53H47_OID20948_v1_Neurology.csv	UKBPPP	0.821454	SETMAR_Q53H47_OID20948_v1_Neurology.csv:SPINE:UKBPPP				FALSE	FALSE	TRUE
AFP	UKBPPP;deCODE;Fenland	AFP:SpineOA	-0.129844	0.00225729	0.0262871	SPINE	Inverse variance weighted (correlation inc)	1.03534	0.980062	1.09374	0.214748	AFP_P02771_OID20978_v1_Neurology.csv	UKBPPP	0.812148	AFP_P02771_OID20978_v1_Neurology.csv:SPINE:UKBPPP				FALSE	TRUE	TRUE
SETMAR	UKBPPP;deCODE;Fenland	SETMAR:ThumbOA	-0.0682632	0.185854	0.99602	THUMB	Inverse variance weighted (correlation inc)	1.00601	0.912848	1.10868	0.90379	SETMAR_Q53H47_OID20948_v1_Neurology.csv	UKBPPP	0.981721	SETMAR_Q53H47_OID20948_v1_Neurology.csv:THUMB:UKBPPP				FALSE	FALSE	TRUE
SETMAR	UKBPPP;deCODE;Fenland	SETMAR:TJR	0.0559703	0.0124172	0.103702	TJR	Inverse variance weighted (correlation inc)	1.00229	0.959499	1.04698	0.91825	SETMAR_Q53H47_OID20948_v1_Neurology.csv	UKBPPP	0.972219	SETMAR_Q53H47_OID20948_v1_Neurology.csv:TJR:UKBPPP				FALSE	FALSE	TRUE
SETMAR	UKBPPP;deCODE;Fenland	SETMAR:TKR	0.0142697	0.645158	0.966955	TKR	Inverse variance weighted (correlation inc)	1.01726	0.966065	1.07118	0.51592	SETMAR_Q53H47_OID20948_v1_Neurology.csv	UKBPPP	0.874676	SETMAR_Q53H47_OID20948_v1_Neurology.csv:TKR:UKBPPP				FALSE	FALSE	TRUE
SEZ6	UKBPPP	SEZ6:AllOA	0.0044615	0.30615	0.444681	ALLOA	Inverse variance weighted (correlation inc)	1.03014	0.961221	1.10399	0.400663	SEZ6_Q53EL9_OID30968_v1_Neurology_II.csv	UKBPPP	0.809376	SEZ6_Q53EL9_OID30968_v1_Neurology_II.csv:ALLOA:UKBPPP				FALSE	FALSE	TRUE
BLNK	UKBPPP;deCODE;Fenland	BLNK:SpineOA	0.0667297	0.00227398	0.0262895	SPINE	Wald ratio	0.980115	0.792399	1.2123	0.8531	BLNK_Q8WV28_OID30541_v1_Inflammation_II.csv	UKBPPP	0.972532	BLNK_Q8WV28_OID30541_v1_Inflammation_II.csv:SPINE:UKBPPP				FALSE	TRUE	TRUE
SEZ6	UKBPPP	SEZ6:HandOA	0.041056	0.0346611	0.997994	HAND	Inverse variance weighted (correlation inc)	1.08397	0.88646	1.32549	0.432067	SEZ6_Q53EL9_OID30968_v1_Neurology_II.csv	UKBPPP	0.901722	SEZ6_Q53EL9_OID30968_v1_Neurology_II.csv:HAND:UKBPPP				FALSE	FALSE	TRUE
SEZ6	UKBPPP	SEZ6:HipOA	-0.00185266	0.879849	0.955881	HIP	Inverse variance weighted (correlation inc)	1.10004	0.967917	1.2502	0.144155	SEZ6_Q53EL9_OID30968_v1_Neurology_II.csv	UKBPPP	0.605812	SEZ6_Q53EL9_OID30968_v1_Neurology_II.csv:HIP:UKBPPP				FALSE	FALSE	TRUE
SEZ6	UKBPPP	SEZ6:KneeHipOA	0.00374186	0.594728	0.742584	KNEEHIP	Inverse variance weighted (correlation inc)	1.08185	0.982737	1.19096	0.108538	SEZ6_Q53EL9_OID30968_v1_Neurology_II.csv	UKBPPP	0.51232	SEZ6_Q53EL9_OID30968_v1_Neurology_II.csv:KNEEHIP:UKBPPP				FALSE	FALSE	TRUE
SEZ6	UKBPPP	SEZ6:KneeOA	0.00207414	0.80001	0.904265	KNEE	Inverse variance weighted (correlation inc)	1.06031	0.959279	1.17199	0.251671	SEZ6_Q53EL9_OID30968_v1_Neurology_II.csv	UKBPPP	0.719113	SEZ6_Q53EL9_OID30968_v1_Neurology_II.csv:KNEE:UKBPPP				FALSE	FALSE	TRUE
SEZ6	UKBPPP	SEZ6:SpineOA	-0.00983989	0.580645	0.81032	SPINE	Inverse variance weighted (correlation inc)	1.11828	0.964724	1.29627	0.137957	SEZ6_Q53EL9_OID30968_v1_Neurology_II.csv	UKBPPP	0.812148	SEZ6_Q53EL9_OID30968_v1_Neurology_II.csv:SPINE:UKBPPP				FALSE	FALSE	TRUE
SEZ6	UKBPPP	SEZ6:THR	-0.00517595	0.868135	0.939141	THR	Inverse variance weighted (correlation inc)	1.04189	0.874347	1.24154	0.646388	SEZ6_Q53EL9_OID30968_v1_Neurology_II.csv	UKBPPP	0.95551	SEZ6_Q53EL9_OID30968_v1_Neurology_II.csv:THR:UKBPPP				FALSE	FALSE	TRUE
SEZ6	UKBPPP	SEZ6:ThumbOA	0.0174542	0.715056	0.99602	THUMB	Inverse variance weighted (correlation inc)	1.22355	0.889237	1.68355	0.215325	SEZ6_Q53EL9_OID30968_v1_Neurology_II.csv	UKBPPP	0.815814	SEZ6_Q53EL9_OID30968_v1_Neurology_II.csv:THUMB:UKBPPP				FALSE	FALSE	TRUE
SEZ6	UKBPPP	SEZ6:TJR	-0.00397572	0.848011	0.933963	TJR	Inverse variance weighted (correlation inc)	1.06232	0.912406	1.23687	0.436016	SEZ6_Q53EL9_OID30968_v1_Neurology_II.csv	UKBPPP	0.811661	SEZ6_Q53EL9_OID30968_v1_Neurology_II.csv:TJR:UKBPPP				FALSE	FALSE	TRUE
SEZ6	UKBPPP	SEZ6:TKR	-0.00175205	0.951341	0.993842	TKR	Inverse variance weighted (correlation inc)	1.08682	0.90922	1.29911	0.360414	SEZ6_Q53EL9_OID30968_v1_Neurology_II.csv	UKBPPP	0.806339	SEZ6_Q53EL9_OID30968_v1_Neurology_II.csv:TKR:UKBPPP				FALSE	FALSE	TRUE
SEZ6L	UKBPPP;deCODE;Fenland	SEZ6L:AllOA	-0.000651277	0.879537	0.933171	ALLOA	Inverse variance weighted (correlation inc)	1.00221	0.981877	1.02296	0.833094	SEZ6L_Q9BYH1_OID21488_v1_Oncology.csv	UKBPPP	0.963821	SEZ6L_Q9BYH1_OID21488_v1_Oncology.csv:ALLOA:UKBPPP				FALSE	FALSE	FALSE
SEZ6L	UKBPPP;deCODE;Fenland	SEZ6L:AllOA	-0.000651277	0.879537	0.933171	ALLOA	Inverse variance weighted (correlation inc)	1.01775	0.982297	1.05448	0.330746	SEZ6L_19563_3.csv	Fenland	0.778765	SEZ6L_19563_3.csv:ALLOA:Fenland				FALSE	FALSE	FALSE
SEZ6L	UKBPPP;deCODE;Fenland	SEZ6L:AllOA	-0.000651277	0.879537	0.933171	ALLOA	Inverse variance weighted (correlation inc)	1.00478	0.971133	1.03959	0.783757	19563_3_SEZ6L_SEZ6L.csv	deCODE	0.969231	19563_3_SEZ6L_SEZ6L.csv:ALLOA:deCODE				FALSE	FALSE	FALSE
SEZ6L	UKBPPP;deCODE;Fenland	SEZ6L:FingerOA	0.0517179	0.592099	0.8967	FINGER	Inverse variance weighted (correlation inc)	0.948388	0.820717	1.09592	0.472539	SEZ6L_19563_3.csv	Fenland	0.961895	SEZ6L_19563_3.csv:FINGER:Fenland				FALSE	FALSE	FALSE
SEZ6L	UKBPPP;deCODE;Fenland	SEZ6L:FingerOA	0.0517179	0.592099	0.8967	FINGER	Inverse variance weighted (correlation inc)	1.06996	0.916554	1.24904	0.391759	19563_3_SEZ6L_SEZ6L.csv	deCODE	0.939347	19563_3_SEZ6L_SEZ6L.csv:FINGER:deCODE				FALSE	FALSE	FALSE
SEZ6L	UKBPPP;deCODE;Fenland	SEZ6L:HandOA	0.0194773	0.309305	0.997994	HAND	Inverse variance weighted (correlation inc)	1.01118	0.923514	1.10716	0.810157	19563_3_SEZ6L_SEZ6L.csv	deCODE	0.97401	19563_3_SEZ6L_SEZ6L.csv:HAND:deCODE				FALSE	FALSE	FALSE
SEZ6L	UKBPPP;deCODE;Fenland	SEZ6L:HandOA	0.0194773	0.309305	0.997994	HAND	Inverse variance weighted (correlation inc)	0.991233	0.912471	1.07679	0.834877	SEZ6L_19563_3.csv	Fenland	0.97617	SEZ6L_19563_3.csv:HAND:Fenland				FALSE	FALSE	FALSE
SEZ6L	UKBPPP;deCODE;Fenland	SEZ6L:HandOA	0.0194773	0.309305	0.997994	HAND	Inverse variance weighted (correlation inc)	0.986397	0.933224	1.0426	0.628073	SEZ6L_Q9BYH1_OID21488_v1_Oncology.csv	UKBPPP	0.959281	SEZ6L_Q9BYH1_OID21488_v1_Oncology.csv:HAND:UKBPPP				FALSE	FALSE	FALSE
SEZ6L	UKBPPP;deCODE;Fenland	SEZ6L:HipOA	-0.0466847	0.000111126	0.00340036	HIP	Inverse variance weighted (correlation inc)	1.02131	0.950409	1.0975	0.565709	19563_3_SEZ6L_SEZ6L.csv	deCODE	0.895002	19563_3_SEZ6L_SEZ6L.csv:HIP:deCODE				FALSE	FALSE	FALSE
SEZ6L	UKBPPP;deCODE;Fenland	SEZ6L:HipOA	-0.0466847	0.000111126	0.00340036	HIP	Inverse variance weighted (correlation inc)	1.03317	0.997249	1.07039	0.0706943	SEZ6L_Q9BYH1_OID21488_v1_Oncology.csv	UKBPPP	0.49236	SEZ6L_Q9BYH1_OID21488_v1_Oncology.csv:HIP:UKBPPP				FALSE	FALSE	FALSE
SEZ6L	UKBPPP;deCODE;Fenland	SEZ6L:HipOA	-0.0466847	0.000111126	0.00340036	HIP	Inverse variance weighted (correlation inc)	1.03837	0.971605	1.10973	0.266794	SEZ6L_19563_3.csv	Fenland	0.759995	SEZ6L_19563_3.csv:HIP:Fenland				FALSE	FALSE	FALSE
SEZ6L	UKBPPP;deCODE;Fenland	SEZ6L:KneeHipOA	-0.0230834	0.000868643	0.00816412	KNEEHIP	Inverse variance weighted (correlation inc)	1.00918	0.960473	1.06036	0.717222	19563_3_SEZ6L_SEZ6L.csv	deCODE	0.942213	19563_3_SEZ6L_SEZ6L.csv:KNEEHIP:deCODE				FALSE	FALSE	FALSE
SEZ6L	UKBPPP;deCODE;Fenland	SEZ6L:KneeHipOA	-0.0230834	0.000868643	0.00816412	KNEEHIP	Inverse variance weighted (correlation inc)	1.0121	0.984792	1.04016	0.388837	SEZ6L_Q9BYH1_OID21488_v1_Oncology.csv	UKBPPP	0.792304	SEZ6L_Q9BYH1_OID21488_v1_Oncology.csv:KNEEHIP:UKBPPP				FALSE	FALSE	FALSE
SEZ6L	UKBPPP;deCODE;Fenland	SEZ6L:KneeHipOA	-0.0230834	0.000868643	0.00816412	KNEEHIP	Inverse variance weighted (correlation inc)	1.03424	0.994893	1.07515	0.0888933	SEZ6L_19563_3.csv	Fenland	0.474604	SEZ6L_19563_3.csv:KNEEHIP:Fenland				FALSE	FALSE	FALSE
SEZ6L	UKBPPP;deCODE;Fenland	SEZ6L:KneeOA	-0.0118515	0.141924	0.362627	KNEE	Inverse variance weighted (correlation inc)	1.01132	0.96007	1.06531	0.671356	19563_3_SEZ6L_SEZ6L.csv	deCODE	0.922218	19563_3_SEZ6L_SEZ6L.csv:KNEE:deCODE				FALSE	FALSE	FALSE
SEZ6L	UKBPPP;deCODE;Fenland	SEZ6L:KneeOA	-0.0118515	0.141924	0.362627	KNEE	Inverse variance weighted (correlation inc)	1	0.972266	1.02853	0.999795	SEZ6L_Q9BYH1_OID21488_v1_Oncology.csv	UKBPPP	0.999795	SEZ6L_Q9BYH1_OID21488_v1_Oncology.csv:KNEE:UKBPPP				FALSE	FALSE	FALSE
SEZ6L	UKBPPP;deCODE;Fenland	SEZ6L:KneeOA	-0.0118515	0.141924	0.362627	KNEE	Inverse variance weighted (correlation inc)	1.04099	0.998054	1.08577	0.0615763	SEZ6L_19563_3.csv	Fenland	0.4018	SEZ6L_19563_3.csv:KNEE:Fenland				FALSE	FALSE	FALSE
SEZ6L	UKBPPP;deCODE;Fenland	SEZ6L:SpineOA	-0.00060195	0.972647	0.991646	SPINE	Inverse variance weighted (correlation inc)	0.954948	0.913284	0.998513	0.0428299	SEZ6L_Q9BYH1_OID21488_v1_Oncology.csv	UKBPPP	0.619827	SEZ6L_Q9BYH1_OID21488_v1_Oncology.csv:SPINE:UKBPPP				FALSE	FALSE	FALSE
SEZ6L	UKBPPP;deCODE;Fenland	SEZ6L:SpineOA	-0.00060195	0.972647	0.991646	SPINE	Inverse variance weighted (correlation inc)	1.01044	0.945983	1.07929	0.757417	19563_3_SEZ6L_SEZ6L.csv	deCODE	0.97201	19563_3_SEZ6L_SEZ6L.csv:SPINE:deCODE				FALSE	FALSE	FALSE
SEZ6L	UKBPPP;deCODE;Fenland	SEZ6L:THR	-0.0187195	0.542382	0.757831	THR	Inverse variance weighted (correlation inc)	1.01498	0.927858	1.11027	0.745428	19563_3_SEZ6L_SEZ6L.csv	deCODE	0.971211	19563_3_SEZ6L_SEZ6L.csv:THR:deCODE				FALSE	FALSE	FALSE
SEZ6L	UKBPPP;deCODE;Fenland	SEZ6L:THR	-0.0187195	0.542382	0.757831	THR	Inverse variance weighted (correlation inc)	1.03663	0.96033	1.11899	0.356403	SEZ6L_19563_3.csv	Fenland	0.839676	SEZ6L_19563_3.csv:THR:Fenland				FALSE	FALSE	FALSE
SEZ6L	UKBPPP;deCODE;Fenland	SEZ6L:THR	-0.0187195	0.542382	0.757831	THR	Inverse variance weighted (correlation inc)	1.0498	0.999516	1.10262	0.0523006	SEZ6L_Q9BYH1_OID21488_v1_Oncology.csv	UKBPPP	0.445875	SEZ6L_Q9BYH1_OID21488_v1_Oncology.csv:THR:UKBPPP				FALSE	FALSE	FALSE
SEZ6L	UKBPPP;deCODE;Fenland	SEZ6L:ThumbOA	0.0539639	0.252135	0.99602	THUMB	Inverse variance weighted (correlation inc)	1.01544	0.932809	1.1054	0.723433	SEZ6L_Q9BYH1_OID21488_v1_Oncology.csv	UKBPPP	0.956806	SEZ6L_Q9BYH1_OID21488_v1_Oncology.csv:THUMB:UKBPPP				FALSE	FALSE	FALSE
SEZ6L	UKBPPP;deCODE;Fenland	SEZ6L:ThumbOA	0.0539639	0.252135	0.99602	THUMB	Inverse variance weighted (correlation inc)	0.993254	0.87896	1.12241	0.913577	SEZ6L_19563_3.csv	Fenland	0.986938	SEZ6L_19563_3.csv:THUMB:Fenland				FALSE	FALSE	FALSE
SEZ6L	UKBPPP;deCODE;Fenland	SEZ6L:ThumbOA	0.0539639	0.252135	0.99602	THUMB	Inverse variance weighted (correlation inc)	1.01706	0.89006	1.16217	0.803718	19563_3_SEZ6L_SEZ6L.csv	deCODE	0.977745	19563_3_SEZ6L_SEZ6L.csv:THUMB:deCODE				FALSE	FALSE	FALSE
SEZ6L	UKBPPP;deCODE;Fenland	SEZ6L:TJR	-0.0133175	0.514816	0.72486	TJR	Inverse variance weighted (correlation inc)	1.06585	1.01892	1.11495	0.00550613	SEZ6L_Q9BYH1_OID21488_v1_Oncology.csv	UKBPPP	0.152488	SEZ6L_Q9BYH1_OID21488_v1_Oncology.csv:TJR:UKBPPP				FALSE	FALSE	FALSE
SEZ6L	UKBPPP;deCODE;Fenland	SEZ6L:TJR	-0.0133175	0.514816	0.72486	TJR	Inverse variance weighted (correlation inc)	1.03309	0.971671	1.09838	0.297897	SEZ6L_19563_3.csv	Fenland	0.736555	SEZ6L_19563_3.csv:TJR:Fenland				FALSE	FALSE	FALSE
SEZ6L	UKBPPP;deCODE;Fenland	SEZ6L:TJR	-0.0133175	0.514816	0.72486	TJR	Inverse variance weighted (correlation inc)	0.998819	0.926591	1.07668	0.975374	19563_3_SEZ6L_SEZ6L.csv	deCODE	0.986945	19563_3_SEZ6L_SEZ6L.csv:TJR:deCODE				FALSE	FALSE	FALSE
SEZ6L	UKBPPP;deCODE;Fenland	SEZ6L:TKR	0.00679646	0.810201	0.984297	TKR	Inverse variance weighted (correlation inc)	1.04992	0.998647	1.10382	0.0565195	SEZ6L_Q9BYH1_OID21488_v1_Oncology.csv	UKBPPP	0.424309	SEZ6L_Q9BYH1_OID21488_v1_Oncology.csv:TKR:UKBPPP				FALSE	FALSE	FALSE
SEZ6L	UKBPPP;deCODE;Fenland	SEZ6L:TKR	0.00679646	0.810201	0.984297	TKR	Inverse variance weighted (correlation inc)	1.0321	0.958035	1.1119	0.405586	19563_3_SEZ6L_SEZ6L.csv	deCODE	0.797765	19563_3_SEZ6L_SEZ6L.csv:TKR:deCODE				FALSE	FALSE	FALSE
SEZ6L	UKBPPP;deCODE;Fenland	SEZ6L:TKR	0.00679646	0.810201	0.984297	TKR	Inverse variance weighted (correlation inc)	1.05964	0.986528	1.13818	0.112249	SEZ6L_19563_3.csv	Fenland	0.545641	SEZ6L_19563_3.csv:TKR:Fenland				FALSE	FALSE	FALSE
SEZ6L2	UKBPPP;deCODE;Fenland	SEZ6L2:AllOA	0.00803484	0.0299212	0.0713956	ALLOA	Inverse variance weighted (correlation inc)	0.998204	0.956164	1.04209	0.934728	SEZ6L2_Q6UXD5_OID21289_v1_Oncology.csv	UKBPPP	0.984608	SEZ6L2_Q6UXD5_OID21289_v1_Oncology.csv:ALLOA:UKBPPP				FALSE	FALSE	TRUE
SEZ6L2	UKBPPP;deCODE;Fenland	SEZ6L2:FingerOA	-0.104407	0.209119	0.778095	FINGER							UKB		NA:FINGER:UKB					FALSE	TRUE
SEZ6L2	UKBPPP;deCODE;Fenland	SEZ6L2:HandOA	0.00946718	0.566096	0.997994	HAND	Inverse variance weighted (correlation inc)	1.00279	0.917652	1.09582	0.950979	SEZ6L2_Q6UXD5_OID21289_v1_Oncology.csv	UKBPPP	0.99364	SEZ6L2_Q6UXD5_OID21289_v1_Oncology.csv:HAND:UKBPPP				FALSE	FALSE	TRUE
SEZ6L2	UKBPPP;deCODE;Fenland	SEZ6L2:HipOA	0.015414	0.138435	0.422396	HIP	Inverse variance weighted (correlation inc)	0.984278	0.921403	1.05144	0.637973	SEZ6L2_Q6UXD5_OID21289_v1_Oncology.csv	UKBPPP	0.918985	SEZ6L2_Q6UXD5_OID21289_v1_Oncology.csv:HIP:UKBPPP				FALSE	FALSE	TRUE
SEZ6L2	UKBPPP;deCODE;Fenland	SEZ6L2:KneeHipOA	0.0136799	0.0219434	0.0837502	KNEEHIP	Inverse variance weighted (correlation inc)	1.00006	0.947421	1.05563	0.99819	SEZ6L2_Q6UXD5_OID21289_v1_Oncology.csv	UKBPPP	0.999421	SEZ6L2_Q6UXD5_OID21289_v1_Oncology.csv:KNEEHIP:UKBPPP				FALSE	FALSE	TRUE
SEZ6L2	UKBPPP;deCODE;Fenland	SEZ6L2:KneeOA	0.0138922	0.0456085	0.190448	KNEE	Inverse variance weighted (correlation inc)	1.00059	0.940141	1.06493	0.985096	SEZ6L2_Q6UXD5_OID21289_v1_Oncology.csv	UKBPPP	0.999795	SEZ6L2_Q6UXD5_OID21289_v1_Oncology.csv:KNEE:UKBPPP				FALSE	FALSE	TRUE
SEZ6L2	UKBPPP;deCODE;Fenland	SEZ6L2:SpineOA	-0.00918293	0.543599	0.793062	SPINE	Inverse variance weighted (correlation inc)	0.955557	0.890862	1.02495	0.20372	SEZ6L2_Q6UXD5_OID21289_v1_Oncology.csv	UKBPPP	0.812148	SEZ6L2_Q6UXD5_OID21289_v1_Oncology.csv:SPINE:UKBPPP				FALSE	FALSE	TRUE
SEZ6L2	UKBPPP;deCODE;Fenland	SEZ6L2:THR	0.0570725	0.0310218	0.153308	THR	Inverse variance weighted (correlation inc)	0.990912	0.911401	1.07736	0.830592	SEZ6L2_Q6UXD5_OID21289_v1_Oncology.csv	UKBPPP	0.97768	SEZ6L2_Q6UXD5_OID21289_v1_Oncology.csv:THR:UKBPPP				FALSE	FALSE	TRUE
SEZ6L2	UKBPPP;deCODE;Fenland	SEZ6L2:ThumbOA	0.033517	0.40886	0.99602	THUMB	Inverse variance weighted (correlation inc)	0.974352	0.86231	1.10095	0.676764	SEZ6L2_Q6UXD5_OID21289_v1_Oncology.csv	UKBPPP	0.945253	SEZ6L2_Q6UXD5_OID21289_v1_Oncology.csv:THUMB:UKBPPP				FALSE	FALSE	TRUE
THBS2	UKBPPP;deCODE;Fenland	THBS2:SpineOA	0.0729573	0.00227548	0.0262895	SPINE	Inverse variance weighted (correlation inc)	0.956591	0.815787	1.1217	0.584855	14111_15_THBS2_TSP2.csv	deCODE	0.949754	14111_15_THBS2_TSP2.csv:SPINE:deCODE				FALSE	TRUE	TRUE
SEZ6L2	UKBPPP;deCODE;Fenland	SEZ6L2:TKR	0.0701566	0.00399184	0.128221	TKR	Inverse variance weighted (correlation inc)	1.01579	0.932617	1.10637	0.719308	SEZ6L2_Q6UXD5_OID21289_v1_Oncology.csv	UKBPPP	0.950675	SEZ6L2_Q6UXD5_OID21289_v1_Oncology.csv:TKR:UKBPPP				FALSE	FALSE	TRUE
SF1	deCODE;Fenland														NA:NA:NA
SF3B4	UKBPPP;deCODE;Fenland	SF3B4:AllOA	0.0122121	0.293889	0.430165	ALLOA	Wald ratio	0.831643	0.743377	0.930389	0.00128	SF3B4_Q15427_OID21278_v1_Oncology.csv	UKBPPP	0.0487585	SF3B4_Q15427_OID21278_v1_Oncology.csv:ALLOA:UKBPPP	Colocalization not detected	0.115192	0.3112	TRUE	FALSE	FALSE
SF3B4	UKBPPP;deCODE;Fenland	SF3B4:AllOA	0.0122121	0.293889	0.430165	ALLOA	Wald ratio	0.938497	0.879854	1.00105	0.05383	SF3B4_13449_25.csv	Fenland	0.344342	SF3B4_13449_25.csv:ALLOA:Fenland				FALSE	FALSE	FALSE
SF3B4	UKBPPP;deCODE;Fenland	SF3B4:AllOA	0.0122121	0.293889	0.430165	ALLOA	Wald ratio	0.847609	0.743707	0.966026	0.01321	13449_25_SF3B4_SF3B4.csv	deCODE	0.184196	13449_25_SF3B4_SF3B4.csv:ALLOA:deCODE				FALSE	FALSE	FALSE
SF3B4	UKBPPP;deCODE;Fenland	SF3B4:FingerOA	0.0340347	0.896384	0.976514	FINGER	Wald ratio	0.837503	0.633664	1.10691	0.2127	SF3B4_13449_25.csv	Fenland	0.911352	SF3B4_13449_25.csv:FINGER:Fenland				FALSE	FALSE	FALSE
SF3B4	UKBPPP;deCODE;Fenland	SF3B4:FingerOA	0.0340347	0.896384	0.976514	FINGER	Wald ratio	0.613137	0.322566	1.16545	0.1355	13449_25_SF3B4_SF3B4.csv	deCODE	0.856085	13449_25_SF3B4_SF3B4.csv:FINGER:deCODE				FALSE	FALSE	FALSE
SF3B4	UKBPPP;deCODE;Fenland	SF3B4:HandOA	0.0425625	0.411892	0.997994	HAND	Wald ratio	0.770286	0.555407	1.0683	0.1178	SF3B4_Q15427_OID21278_v1_Oncology.csv	UKBPPP	0.708158	SF3B4_Q15427_OID21278_v1_Oncology.csv:HAND:UKBPPP				FALSE	FALSE	FALSE
SF3B4	UKBPPP;deCODE;Fenland	SF3B4:HandOA	0.0425625	0.411892	0.997994	HAND	Wald ratio	0.69428	0.475624	1.01346	0.05866	13449_25_SF3B4_SF3B4.csv	deCODE	0.597824	13449_25_SF3B4_SF3B4.csv:HAND:deCODE				FALSE	FALSE	FALSE
SF3B4	UKBPPP;deCODE;Fenland	SF3B4:HandOA	0.0425625	0.411892	0.997994	HAND	Wald ratio	0.885224	0.751391	1.04289	0.1449	SF3B4_13449_25.csv	Fenland	0.71907	SF3B4_13449_25.csv:HAND:Fenland				FALSE	FALSE	FALSE
SF3B4	UKBPPP;deCODE;Fenland	SF3B4:HipOA	-0.00963557	0.768296	0.893289	HIP	Wald ratio	0.836827	0.678831	1.03159	0.09519	SF3B4_Q15427_OID21278_v1_Oncology.csv	UKBPPP	0.534464	SF3B4_Q15427_OID21278_v1_Oncology.csv:HIP:UKBPPP				FALSE	FALSE	FALSE
SF3B4	UKBPPP;deCODE;Fenland	SF3B4:HipOA	-0.00963557	0.768296	0.893289	HIP	Wald ratio	0.875107	0.687187	1.11442	0.2794	13449_25_SF3B4_SF3B4.csv	deCODE	0.75819	13449_25_SF3B4_SF3B4.csv:HIP:deCODE				FALSE	FALSE	FALSE
SF3B4	UKBPPP;deCODE;Fenland	SF3B4:HipOA	-0.00963557	0.768296	0.893289	HIP	Wald ratio	0.929088	0.827551	1.04308	0.2129	SF3B4_13449_25.csv	Fenland	0.71035	SF3B4_13449_25.csv:HIP:Fenland				FALSE	FALSE	FALSE
SF3B4	UKBPPP;deCODE;Fenland	SF3B4:KneeHipOA	0.0189201	0.313452	0.492856	KNEEHIP	Wald ratio	0.86914	0.726076	1.04039	0.1264	13449_25_SF3B4_SF3B4.csv	deCODE	0.567149	13449_25_SF3B4_SF3B4.csv:KNEEHIP:deCODE				FALSE	FALSE	FALSE
SF3B4	UKBPPP;deCODE;Fenland	SF3B4:KneeHipOA	0.0189201	0.313452	0.492856	KNEEHIP	Wald ratio	0.844663	0.722937	0.986885	0.03348	SF3B4_Q15427_OID21278_v1_Oncology.csv	UKBPPP	0.331259	SF3B4_Q15427_OID21278_v1_Oncology.csv:KNEEHIP:UKBPPP				FALSE	FALSE	FALSE
SF3B4	UKBPPP;deCODE;Fenland	SF3B4:KneeHipOA	0.0189201	0.313452	0.492856	KNEEHIP	Wald ratio	0.92862	0.849855	1.01468	0.1015	SF3B4_13449_25.csv	Fenland	0.504538	SF3B4_13449_25.csv:KNEEHIP:Fenland				FALSE	FALSE	FALSE
SF3B4	UKBPPP;deCODE;Fenland	SF3B4:KneeOA	0.0270932	0.214961	0.460018	KNEE	Wald ratio	0.827347	0.697339	0.981593	0.02978	SF3B4_Q15427_OID21278_v1_Oncology.csv	UKBPPP	0.316716	SF3B4_Q15427_OID21278_v1_Oncology.csv:KNEE:UKBPPP				FALSE	FALSE	FALSE
SF3B4	UKBPPP;deCODE;Fenland	SF3B4:KneeOA	0.0270932	0.214961	0.460018	KNEE	Wald ratio	0.846643	0.694683	1.03184	0.09906	13449_25_SF3B4_SF3B4.csv	deCODE	0.495041	13449_25_SF3B4_SF3B4.csv:KNEE:deCODE				FALSE	FALSE	FALSE
SF3B4	UKBPPP;deCODE;Fenland	SF3B4:KneeOA	0.0270932	0.214961	0.460018	KNEE	Wald ratio	0.906891	0.825503	0.996303	0.04163	SF3B4_13449_25.csv	Fenland	0.341041	SF3B4_13449_25.csv:KNEE:Fenland				FALSE	FALSE	FALSE
SF3B4	UKBPPP;deCODE;Fenland	SF3B4:SpineOA	-0.00292453	0.950939	0.980456	SPINE	Wald ratio	0.942431	0.712997	1.24569	0.677	13449_25_SF3B4_SF3B4.csv	deCODE	0.96855	13449_25_SF3B4_SF3B4.csv:SPINE:deCODE				FALSE	FALSE	FALSE
SF3B4	UKBPPP;deCODE;Fenland	SF3B4:SpineOA	-0.00292453	0.950939	0.980456	SPINE	Wald ratio	0.888635	0.69855	1.13045	0.3363	SF3B4_Q15427_OID21278_v1_Oncology.csv	UKBPPP	0.865643	SF3B4_Q15427_OID21278_v1_Oncology.csv:SPINE:UKBPPP				FALSE	FALSE	FALSE
SF3B4	UKBPPP;deCODE;Fenland	SF3B4:THR	0.0751623	0.36628	0.61815	THR	Wald ratio	0.783157	0.593735	1.03301	0.08361	SF3B4_Q15427_OID21278_v1_Oncology.csv	UKBPPP	0.517984	SF3B4_Q15427_OID21278_v1_Oncology.csv:THR:UKBPPP				FALSE	FALSE	FALSE
SF3B4	UKBPPP;deCODE;Fenland	SF3B4:THR	0.0751623	0.36628	0.61815	THR	Wald ratio	0.88567	0.748778	1.04759	0.1564	SF3B4_13449_25.csv	Fenland	0.662754	SF3B4_13449_25.csv:THR:Fenland				FALSE	FALSE	FALSE
SF3B4	UKBPPP;deCODE;Fenland	SF3B4:THR	0.0751623	0.36628	0.61815	THR	Wald ratio	0.753684	0.547461	1.03759	0.08296	13449_25_SF3B4_SF3B4.csv	deCODE	0.526424	13449_25_SF3B4_SF3B4.csv:THR:deCODE				FALSE	FALSE	FALSE
SF3B4	UKBPPP;deCODE;Fenland	SF3B4:ThumbOA	0.0295051	0.817114	0.99602	THUMB	Wald ratio	0.723127	0.440208	1.18787	0.2005	SF3B4_Q15427_OID21278_v1_Oncology.csv	UKBPPP	0.800503	SF3B4_Q15427_OID21278_v1_Oncology.csv:THUMB:UKBPPP				FALSE	FALSE	FALSE
SF3B4	UKBPPP;deCODE;Fenland	SF3B4:ThumbOA	0.0295051	0.817114	0.99602	THUMB	Wald ratio	0.595905	0.34046	1.04301	0.0699	13449_25_SF3B4_SF3B4.csv	deCODE	0.620805	13449_25_SF3B4_SF3B4.csv:THUMB:deCODE				FALSE	FALSE	FALSE
SF3B4	UKBPPP;deCODE;Fenland	SF3B4:ThumbOA	0.0295051	0.817114	0.99602	THUMB	Wald ratio	0.834135	0.645415	1.07804	0.1658	SF3B4_13449_25.csv	Fenland	0.772628	SF3B4_13449_25.csv:THUMB:Fenland				FALSE	FALSE	FALSE
SF3B4	UKBPPP;deCODE;Fenland	SF3B4:TJR	0.014203	0.79751	0.905994	TJR	Wald ratio	0.771883	0.613416	0.971287	0.02721	SF3B4_Q15427_OID21278_v1_Oncology.csv	UKBPPP	0.307533	SF3B4_Q15427_OID21278_v1_Oncology.csv:TJR:UKBPPP				FALSE	FALSE	FALSE
SF3B4	UKBPPP;deCODE;Fenland	SF3B4:TJR	0.014203	0.79751	0.905994	TJR	Wald ratio	0.758858	0.581617	0.990112	0.04203	13449_25_SF3B4_SF3B4.csv	deCODE	0.376494	13449_25_SF3B4_SF3B4.csv:TJR:deCODE				FALSE	FALSE	FALSE
SF3B4	UKBPPP;deCODE;Fenland	SF3B4:TJR	0.014203	0.79751	0.905994	TJR	Wald ratio	0.88567	0.762539	1.02868	0.1119	SF3B4_13449_25.csv	Fenland	0.553595	SF3B4_13449_25.csv:TJR:Fenland				FALSE	FALSE	FALSE
SF3B4	UKBPPP;deCODE;Fenland	SF3B4:TKR	-0.0117531	0.878086	0.989793	TKR	Wald ratio	0.77283	0.554386	1.07735	0.1284	13449_25_SF3B4_SF3B4.csv	deCODE	0.575612	13449_25_SF3B4_SF3B4.csv:TKR:deCODE				FALSE	FALSE	FALSE
SF3B4	UKBPPP;deCODE;Fenland	SF3B4:TKR	-0.0117531	0.878086	0.989793	TKR	Wald ratio	0.768692	0.576709	1.02459	0.07276	SF3B4_Q15427_OID21278_v1_Oncology.csv	UKBPPP	0.463486	SF3B4_Q15427_OID21278_v1_Oncology.csv:TKR:UKBPPP				FALSE	FALSE	FALSE
SF3B4	UKBPPP;deCODE;Fenland	SF3B4:TKR	-0.0117531	0.878086	0.989793	TKR	Wald ratio	0.842582	0.706865	1.00436	0.05594	SF3B4_13449_25.csv	Fenland	0.41955	SF3B4_13449_25.csv:TKR:Fenland				FALSE	FALSE	FALSE
SFN	deCODE;Fenland														NA:NA:NA
SFRP1	UKBPPP;deCODE;Fenland	SFRP1:AllOA	0.0289867	1.36307e-05	0.000121102	ALLOA	Inverse variance weighted (correlation inc)	0.994246	0.972892	1.01607	0.602379	3221_54_SFRP1_SARP_2.csv	deCODE	0.904688	3221_54_SFRP1_SARP_2.csv:ALLOA:deCODE				FALSE	FALSE	TRUE
SFRP1	UKBPPP;deCODE;Fenland	SFRP1:AllOA	0.0289867	1.36307e-05	0.000121102	ALLOA	Inverse variance weighted (correlation inc)	0.997541	0.981777	1.01356	0.761895	SARP_2_3221_54.csv	Fenland	0.960974	SARP_2_3221_54.csv:ALLOA:Fenland				FALSE	FALSE	TRUE
SFRP1	UKBPPP;deCODE;Fenland	SFRP1:AllOA	0.0289867	1.36307e-05	0.000121102	ALLOA	Inverse variance weighted (correlation inc)	0.99307	0.979503	1.00683	0.32177	SFRP1_Q8N474_OID20984_v1_Neurology.csv	UKBPPP	0.74972	SFRP1_Q8N474_OID20984_v1_Neurology.csv:ALLOA:UKBPPP				FALSE	FALSE	TRUE
SFRP1	UKBPPP;deCODE;Fenland	SFRP1:FingerOA	0.115994	0.438438	0.851048	FINGER	Inverse variance weighted (correlation inc)	0.982502	0.875268	1.10287	0.764652	3221_54_SFRP1_SARP_2.csv	deCODE	0.981407	3221_54_SFRP1_SARP_2.csv:FINGER:deCODE				FALSE	FALSE	TRUE
SFRP1	UKBPPP;deCODE;Fenland	SFRP1:FingerOA	0.115994	0.438438	0.851048	FINGER	Inverse variance weighted (correlation inc)	1.00243	0.915477	1.09764	0.95821	SARP_2_3221_54.csv	Fenland	0.990872	SARP_2_3221_54.csv:FINGER:Fenland				FALSE	FALSE	TRUE
SFRP1	UKBPPP;deCODE;Fenland	SFRP1:HandOA	0.00682608	0.818293	0.997994	HAND	Inverse variance weighted (correlation inc)	0.998397	0.934315	1.06687	0.962205	3221_54_SFRP1_SARP_2.csv	deCODE	0.996688	3221_54_SFRP1_SARP_2.csv:HAND:deCODE				FALSE	FALSE	TRUE
SFRP1	UKBPPP;deCODE;Fenland	SFRP1:HandOA	0.00682608	0.818293	0.997994	HAND	Inverse variance weighted (correlation inc)	1.00321	0.938415	1.07248	0.925019	SARP_2_3221_54.csv	Fenland	0.984116	SARP_2_3221_54.csv:HAND:Fenland				FALSE	FALSE	TRUE
SFRP1	UKBPPP;deCODE;Fenland	SFRP1:HandOA	0.00682608	0.818293	0.997994	HAND	Inverse variance weighted (correlation inc)	0.989875	0.931894	1.05146	0.74107	SFRP1_Q8N474_OID20984_v1_Neurology.csv	UKBPPP	0.959281	SFRP1_Q8N474_OID20984_v1_Neurology.csv:HAND:UKBPPP				FALSE	FALSE	TRUE
SFRP1	UKBPPP;deCODE;Fenland	SFRP1:HipOA	0.0353074	0.0594846	0.267087	HIP	Inverse variance weighted (correlation inc)	0.995308	0.955477	1.0368	0.821421	3221_54_SFRP1_SARP_2.csv	deCODE	0.949404	3221_54_SFRP1_SARP_2.csv:HIP:deCODE				FALSE	FALSE	TRUE
SFRP1	UKBPPP;deCODE;Fenland	SFRP1:HipOA	0.0353074	0.0594846	0.267087	HIP	Inverse variance weighted (correlation inc)	0.973905	0.944215	1.00453	0.0941452	SFRP1_Q8N474_OID20984_v1_Neurology.csv	UKBPPP	0.532024	SFRP1_Q8N474_OID20984_v1_Neurology.csv:HIP:UKBPPP				FALSE	FALSE	TRUE
SFRP1	UKBPPP;deCODE;Fenland	SFRP1:HipOA	0.0353074	0.0594846	0.267087	HIP	Inverse variance weighted (correlation inc)	0.98647	0.956355	1.01753	0.389115	SARP_2_3221_54.csv	Fenland	0.822628	SARP_2_3221_54.csv:HIP:Fenland				FALSE	FALSE	TRUE
SFRP1	UKBPPP;deCODE;Fenland	SFRP1:KneeHipOA	0.0274466	0.0106855	0.0513964	KNEEHIP	Inverse variance weighted (correlation inc)	0.983401	0.954312	1.01338	0.274556	3221_54_SFRP1_SARP_2.csv	deCODE	0.746228	3221_54_SFRP1_SARP_2.csv:KNEEHIP:deCODE				FALSE	FALSE	TRUE
SFRP1	UKBPPP;deCODE;Fenland	SFRP1:KneeHipOA	0.0274466	0.0106855	0.0513964	KNEEHIP	Inverse variance weighted (correlation inc)	0.985845	0.965449	1.00667	0.181364	SFRP1_Q8N474_OID20984_v1_Neurology.csv	UKBPPP	0.620394	SFRP1_Q8N474_OID20984_v1_Neurology.csv:KNEEHIP:UKBPPP				FALSE	FALSE	TRUE
SFRP1	UKBPPP;deCODE;Fenland	SFRP1:KneeHipOA	0.0274466	0.0106855	0.0513964	KNEEHIP	Inverse variance weighted (correlation inc)	0.988944	0.967229	1.01115	0.326341	SARP_2_3221_54.csv	Fenland	0.775111	SARP_2_3221_54.csv:KNEEHIP:Fenland				FALSE	FALSE	TRUE
SFRP1	UKBPPP;deCODE;Fenland	SFRP1:KneeOA	0.0238623	0.0565662	0.212649	KNEE	Inverse variance weighted (correlation inc)	0.983945	0.952157	1.01679	0.334037	3221_54_SFRP1_SARP_2.csv	deCODE	0.762836	3221_54_SFRP1_SARP_2.csv:KNEE:deCODE				FALSE	FALSE	TRUE
SFRP1	UKBPPP;deCODE;Fenland	SFRP1:KneeOA	0.0238623	0.0565662	0.212649	KNEE	Inverse variance weighted (correlation inc)	0.996313	0.973351	1.01982	0.756204	SARP_2_3221_54.csv	Fenland	0.950076	SARP_2_3221_54.csv:KNEE:Fenland				FALSE	FALSE	TRUE
SFRP1	UKBPPP;deCODE;Fenland	SFRP1:KneeOA	0.0238623	0.0565662	0.212649	KNEE	Inverse variance weighted (correlation inc)	0.992652	0.970535	1.01527	0.521202	SFRP1_Q8N474_OID20984_v1_Neurology.csv	UKBPPP	0.859221	SFRP1_Q8N474_OID20984_v1_Neurology.csv:KNEE:UKBPPP				FALSE	FALSE	TRUE
THBS2	UKBPPP;deCODE;Fenland	THBS2:SpineOA	0.0729573	0.00227548	0.0262895	SPINE	Inverse variance weighted (correlation inc)	1.01512	0.988627	1.04231	0.266078	THBS2_P35442_OID21104_v1_Neurology.csv	UKBPPP	0.814278	THBS2_P35442_OID21104_v1_Neurology.csv:SPINE:UKBPPP				FALSE	TRUE	TRUE
THBS2	UKBPPP;deCODE;Fenland	THBS2:SpineOA	0.0729573	0.00227548	0.0262895	SPINE	Inverse variance weighted (correlation inc)	1.01382	0.992831	1.03525	0.19846	3339_33_THBS2_TSP2.csv	deCODE	0.862712	3339_33_THBS2_TSP2.csv:SPINE:deCODE				FALSE	TRUE	TRUE
SFRP1	UKBPPP;deCODE;Fenland	SFRP1:THR	0.0493344	0.300556	0.549874	THR	Inverse variance weighted (correlation inc)	0.994019	0.951949	1.03795	0.785692	SFRP1_Q8N474_OID20984_v1_Neurology.csv	UKBPPP	0.96477	SFRP1_Q8N474_OID20984_v1_Neurology.csv:THR:UKBPPP				FALSE	FALSE	TRUE
SFRP1	UKBPPP;deCODE;Fenland	SFRP1:THR	0.0493344	0.300556	0.549874	THR	Inverse variance weighted (correlation inc)	1.00556	0.965632	1.04713	0.788637	SARP_2_3221_54.csv	Fenland	0.977576	SARP_2_3221_54.csv:THR:Fenland				FALSE	FALSE	TRUE
SFRP1	UKBPPP;deCODE;Fenland	SFRP1:THR	0.0493344	0.300556	0.549874	THR	Inverse variance weighted (correlation inc)	1.01852	0.960307	1.08026	0.541095	3221_54_SFRP1_SARP_2.csv	deCODE	0.905777	3221_54_SFRP1_SARP_2.csv:THR:deCODE				FALSE	FALSE	TRUE
SFRP1	UKBPPP;deCODE;Fenland	SFRP1:ThumbOA	0.0297995	0.68346	0.99602	THUMB	Inverse variance weighted (correlation inc)	1.02165	0.939999	1.11039	0.614272	SARP_2_3221_54.csv	Fenland	0.940478	SARP_2_3221_54.csv:THUMB:Fenland				FALSE	FALSE	TRUE
SFRP1	UKBPPP;deCODE;Fenland	SFRP1:ThumbOA	0.0297995	0.68346	0.99602	THUMB	Inverse variance weighted (correlation inc)	0.99678	0.90407	1.099	0.948379	3221_54_SFRP1_SARP_2.csv	deCODE	0.988764	3221_54_SFRP1_SARP_2.csv:THUMB:deCODE				FALSE	FALSE	TRUE
SFRP1	UKBPPP;deCODE;Fenland	SFRP1:ThumbOA	0.0297995	0.68346	0.99602	THUMB	Inverse variance weighted (correlation inc)	1.01721	0.918046	1.12708	0.744398	SFRP1_Q8N474_OID20984_v1_Neurology.csv	UKBPPP	0.963334	SFRP1_Q8N474_OID20984_v1_Neurology.csv:THUMB:UKBPPP				FALSE	FALSE	TRUE
SFRP1	UKBPPP;deCODE;Fenland	SFRP1:TJR	0.0415131	0.190475	0.441522	TJR	Inverse variance weighted (correlation inc)	0.983542	0.950648	1.01757	0.338962	SFRP1_Q8N474_OID20984_v1_Neurology.csv	UKBPPP	0.774823	SFRP1_Q8N474_OID20984_v1_Neurology.csv:TJR:UKBPPP				FALSE	FALSE	TRUE
SFRP1	UKBPPP;deCODE;Fenland	SFRP1:TJR	0.0415131	0.190475	0.441522	TJR	Inverse variance weighted (correlation inc)	0.984149	0.939992	1.03038	0.495125	3221_54_SFRP1_SARP_2.csv	deCODE	0.874049	3221_54_SFRP1_SARP_2.csv:TJR:deCODE				FALSE	FALSE	TRUE
SFRP1	UKBPPP;deCODE;Fenland	SFRP1:TJR	0.0415131	0.190475	0.441522	TJR	Inverse variance weighted (correlation inc)	0.998912	0.965952	1.033	0.949291	SARP_2_3221_54.csv	Fenland	0.987438	SARP_2_3221_54.csv:TJR:Fenland				FALSE	FALSE	TRUE
SFRP1	UKBPPP;deCODE;Fenland	SFRP1:TKR	0.019126	0.662996	0.971884	TKR	Inverse variance weighted (correlation inc)	0.978725	0.922757	1.03809	0.474117	3221_54_SFRP1_SARP_2.csv	deCODE	0.839745	3221_54_SFRP1_SARP_2.csv:TKR:deCODE				FALSE	FALSE	TRUE
SFRP1	UKBPPP;deCODE;Fenland	SFRP1:TKR	0.019126	0.662996	0.971884	TKR	Inverse variance weighted (correlation inc)	1.01017	0.970269	1.05171	0.622691	SARP_2_3221_54.csv	Fenland	0.90192	SARP_2_3221_54.csv:TKR:Fenland				FALSE	FALSE	TRUE
SFRP1	UKBPPP;deCODE;Fenland	SFRP1:TKR	0.019126	0.662996	0.971884	TKR	Inverse variance weighted (correlation inc)	0.983077	0.942842	1.02503	0.423409	SFRP1_Q8N474_OID20984_v1_Neurology.csv	UKBPPP	0.84107	SFRP1_Q8N474_OID20984_v1_Neurology.csv:TKR:UKBPPP				FALSE	FALSE	TRUE
SFRP2	deCODE;Fenland														NA:NA:NA
SFRP4	UKBPPP;deCODE;Fenland	SFRP4:AllOA	-0.00992692	0.0932996	0.174705	ALLOA	Inverse variance weighted (correlation inc)	1.02692	0.98486	1.07077	0.21316	SFRP4_17447_52.csv	Fenland	0.670638	SFRP4_17447_52.csv:ALLOA:Fenland				FALSE	FALSE	FALSE
SFRP4	UKBPPP;deCODE;Fenland	SFRP4:AllOA	-0.00992692	0.0932996	0.174705	ALLOA	Inverse variance weighted (correlation inc)	1.02016	0.995164	1.04578	0.114795	SFRP4_Q6FHJ7_OID30648_v1_Inflammation_II.csv	UKBPPP	0.537632	SFRP4_Q6FHJ7_OID30648_v1_Inflammation_II.csv:ALLOA:UKBPPP				FALSE	FALSE	FALSE
SFRP4	UKBPPP;deCODE;Fenland	SFRP4:AllOA	-0.00992692	0.0932996	0.174705	ALLOA	Inverse variance weighted (correlation inc)	1.02614	0.986975	1.06686	0.193713	17447_52_SFRP4_SFRP4.csv	deCODE	0.630874	17447_52_SFRP4_SFRP4.csv:ALLOA:deCODE				FALSE	FALSE	FALSE
SFRP4	UKBPPP;deCODE;Fenland	SFRP4:FingerOA	-0.0225583	0.86519	0.966997	FINGER	Inverse variance weighted (correlation inc)	1.08807	0.940979	1.25816	0.254684	17447_52_SFRP4_SFRP4.csv	deCODE	0.922265	17447_52_SFRP4_SFRP4.csv:FINGER:deCODE				FALSE	FALSE	FALSE
SFRP4	UKBPPP;deCODE;Fenland	SFRP4:FingerOA	-0.0225583	0.86519	0.966997	FINGER	Inverse variance weighted (correlation inc)	1.07232	0.941014	1.22194	0.294773	SFRP4_17447_52.csv	Fenland	0.933929	SFRP4_17447_52.csv:FINGER:Fenland				FALSE	FALSE	FALSE
SFRP4	UKBPPP;deCODE;Fenland	SFRP4:HandOA	-0.0352407	0.181455	0.997994	HAND	Inverse variance weighted (correlation inc)	1.07888	0.997039	1.16743	0.0592509	17447_52_SFRP4_SFRP4.csv	deCODE	0.597824	17447_52_SFRP4_SFRP4.csv:HAND:deCODE				FALSE	FALSE	FALSE
SFRP4	UKBPPP;deCODE;Fenland	SFRP4:HandOA	-0.0352407	0.181455	0.997994	HAND	Inverse variance weighted (correlation inc)	1.06593	0.990386	1.14725	0.0886752	SFRP4_17447_52.csv	Fenland	0.612839	SFRP4_17447_52.csv:HAND:Fenland				FALSE	FALSE	FALSE
SFRP4	UKBPPP;deCODE;Fenland	SFRP4:HandOA	-0.0352407	0.181455	0.997994	HAND	Inverse variance weighted (correlation inc)	1.06514	0.995137	1.14007	0.0688407	SFRP4_Q6FHJ7_OID30648_v1_Inflammation_II.csv	UKBPPP	0.615077	SFRP4_Q6FHJ7_OID30648_v1_Inflammation_II.csv:HAND:UKBPPP				FALSE	FALSE	FALSE
SFRP4	UKBPPP;deCODE;Fenland	SFRP4:HipOA	0.00618841	0.709788	0.864407	HIP	Inverse variance weighted (correlation inc)	1.07906	0.99502	1.1702	0.065868	SFRP4_17447_52.csv	Fenland	0.478758	SFRP4_17447_52.csv:HIP:Fenland				FALSE	FALSE	FALSE
SFRP4	UKBPPP;deCODE;Fenland	SFRP4:HipOA	0.00618841	0.709788	0.864407	HIP	Inverse variance weighted (correlation inc)	1.09039	1.00183	1.18677	0.0452443	17447_52_SFRP4_SFRP4.csv	deCODE	0.394183	17447_52_SFRP4_SFRP4.csv:HIP:deCODE				FALSE	FALSE	FALSE
SFRP4	UKBPPP;deCODE;Fenland	SFRP4:HipOA	0.00618841	0.709788	0.864407	HIP	Inverse variance weighted (correlation inc)	1.0631	1.00649	1.1229	0.0284057	SFRP4_Q6FHJ7_OID30648_v1_Inflammation_II.csv	UKBPPP	0.318517	SFRP4_Q6FHJ7_OID30648_v1_Inflammation_II.csv:HIP:UKBPPP				FALSE	FALSE	FALSE
SFRP4	UKBPPP;deCODE;Fenland	SFRP4:KneeHipOA	-0.000789682	0.934051	0.958649	KNEEHIP	Inverse variance weighted (correlation inc)	1.03716	0.998672	1.07714	0.058606	SFRP4_Q6FHJ7_OID30648_v1_Inflammation_II.csv	UKBPPP	0.404735	SFRP4_Q6FHJ7_OID30648_v1_Inflammation_II.csv:KNEEHIP:UKBPPP				FALSE	FALSE	FALSE
SFRP4	UKBPPP;deCODE;Fenland	SFRP4:KneeHipOA	-0.000789682	0.934051	0.958649	KNEEHIP	Inverse variance weighted (correlation inc)	1.04727	0.986934	1.11128	0.127124	17447_52_SFRP4_SFRP4.csv	deCODE	0.567149	17447_52_SFRP4_SFRP4.csv:KNEEHIP:deCODE				FALSE	FALSE	FALSE
SFRP4	UKBPPP;deCODE;Fenland	SFRP4:KneeHipOA	-0.000789682	0.934051	0.958649	KNEEHIP	Inverse variance weighted (correlation inc)	1.04837	0.996723	1.10268	0.066855	SFRP4_17447_52.csv	Fenland	0.403807	SFRP4_17447_52.csv:KNEEHIP:Fenland				FALSE	FALSE	FALSE
SFRP4	UKBPPP;deCODE;Fenland	SFRP4:KneeOA	-0.00426405	0.701087	0.855648	KNEE	Inverse variance weighted (correlation inc)	1.03798	0.986281	1.0924	0.15269	SFRP4_17447_52.csv	Fenland	0.608805	SFRP4_17447_52.csv:KNEE:Fenland				FALSE	FALSE	FALSE
SFRP4	UKBPPP;deCODE;Fenland	SFRP4:KneeOA	-0.00426405	0.701087	0.855648	KNEE	Inverse variance weighted (correlation inc)	1.03533	0.98223	1.09129	0.196187	17447_52_SFRP4_SFRP4.csv	deCODE	0.639113	17447_52_SFRP4_SFRP4.csv:KNEE:deCODE				FALSE	FALSE	FALSE
SFRP4	UKBPPP;deCODE;Fenland	SFRP4:KneeOA	-0.00426405	0.701087	0.855648	KNEE	Inverse variance weighted (correlation inc)	1.03047	0.994097	1.06818	0.101609	SFRP4_Q6FHJ7_OID30648_v1_Inflammation_II.csv	UKBPPP	0.490399	SFRP4_Q6FHJ7_OID30648_v1_Inflammation_II.csv:KNEE:UKBPPP				FALSE	FALSE	FALSE
SFRP4	UKBPPP;deCODE;Fenland	SFRP4:SpineOA	-0.0253279	0.294614	0.633115	SPINE	Inverse variance weighted (correlation inc)	0.963677	0.91971	1.00975	0.12044	SFRP4_Q6FHJ7_OID30648_v1_Inflammation_II.csv	UKBPPP	0.789374	SFRP4_Q6FHJ7_OID30648_v1_Inflammation_II.csv:SPINE:UKBPPP				FALSE	FALSE	FALSE
SFRP4	UKBPPP;deCODE;Fenland	SFRP4:SpineOA	-0.0253279	0.294614	0.633115	SPINE	Inverse variance weighted (correlation inc)	0.984108	0.930695	1.04059	0.57366	17447_52_SFRP4_SFRP4.csv	deCODE	0.949754	17447_52_SFRP4_SFRP4.csv:SPINE:deCODE				FALSE	FALSE	FALSE
SFRP4	UKBPPP;deCODE;Fenland	SFRP4:THR	0.0281766	0.505323	0.738224	THR	Inverse variance weighted (correlation inc)	1.11235	1.02815	1.20344	0.0080218	SFRP4_Q6FHJ7_OID30648_v1_Inflammation_II.csv	UKBPPP	0.162564	SFRP4_Q6FHJ7_OID30648_v1_Inflammation_II.csv:THR:UKBPPP				FALSE	FALSE	FALSE
SFRP4	UKBPPP;deCODE;Fenland	SFRP4:THR	0.0281766	0.505323	0.738224	THR	Inverse variance weighted (correlation inc)	1.13425	1.01804	1.26372	0.0223596	17447_52_SFRP4_SFRP4.csv	deCODE	0.30947	17447_52_SFRP4_SFRP4.csv:THR:deCODE				FALSE	FALSE	FALSE
SFRP4	UKBPPP;deCODE;Fenland	SFRP4:THR	0.0281766	0.505323	0.738224	THR	Inverse variance weighted (correlation inc)	1.14341	1.01187	1.29205	0.0316214	SFRP4_17447_52.csv	Fenland	0.329038	SFRP4_17447_52.csv:THR:Fenland				FALSE	FALSE	FALSE
SFRP4	UKBPPP;deCODE;Fenland	SFRP4:ThumbOA	-0.0654385	0.313075	0.99602	THUMB	Inverse variance weighted (correlation inc)	1.09664	0.977743	1.22999	0.115124	17447_52_SFRP4_SFRP4.csv	deCODE	0.713471	17447_52_SFRP4_SFRP4.csv:THUMB:deCODE				FALSE	FALSE	FALSE
SFRP4	UKBPPP;deCODE;Fenland	SFRP4:ThumbOA	-0.0654385	0.313075	0.99602	THUMB	Inverse variance weighted (correlation inc)	1.08544	0.969829	1.21483	0.153627	SFRP4_17447_52.csv	Fenland	0.76441	SFRP4_17447_52.csv:THUMB:Fenland				FALSE	FALSE	FALSE
SFRP4	UKBPPP;deCODE;Fenland	SFRP4:ThumbOA	-0.0654385	0.313075	0.99602	THUMB	Inverse variance weighted (correlation inc)	1.1206	1.0118	1.24109	0.0288737	SFRP4_Q6FHJ7_OID30648_v1_Inflammation_II.csv	UKBPPP	0.60258	SFRP4_Q6FHJ7_OID30648_v1_Inflammation_II.csv:THUMB:UKBPPP				FALSE	FALSE	FALSE
SFRP4	UKBPPP;deCODE;Fenland	SFRP4:TJR	0.045124	0.108875	0.33106	TJR	Inverse variance weighted (correlation inc)	1.11649	1.00804	1.23661	0.0345577	17447_52_SFRP4_SFRP4.csv	deCODE	0.352709	17447_52_SFRP4_SFRP4.csv:TJR:deCODE				FALSE	FALSE	FALSE
SFRP4	UKBPPP;deCODE;Fenland	SFRP4:TJR	0.045124	0.108875	0.33106	TJR	Inverse variance weighted (correlation inc)	1.0998	1.02223	1.18324	0.0107946	SFRP4_Q6FHJ7_OID30648_v1_Inflammation_II.csv	UKBPPP	0.21147	SFRP4_Q6FHJ7_OID30648_v1_Inflammation_II.csv:TJR:UKBPPP				FALSE	FALSE	FALSE
SFRP4	UKBPPP;deCODE;Fenland	SFRP4:TJR	0.045124	0.108875	0.33106	TJR	Inverse variance weighted (correlation inc)	1.11942	1.00171	1.25097	0.0465837	SFRP4_17447_52.csv	Fenland	0.399693	SFRP4_17447_52.csv:TJR:Fenland				FALSE	FALSE	FALSE
SFRP4	UKBPPP;deCODE;Fenland	SFRP4:TKR	0.0539578	0.166016	0.743132	TKR	Inverse variance weighted (correlation inc)	1.09081	1.02572	1.16002	0.0056211	SFRP4_Q6FHJ7_OID30648_v1_Inflammation_II.csv	UKBPPP	0.150613	SFRP4_Q6FHJ7_OID30648_v1_Inflammation_II.csv:TKR:UKBPPP				FALSE	FALSE	FALSE
SFRP4	UKBPPP;deCODE;Fenland	SFRP4:TKR	0.0539578	0.166016	0.743132	TKR	Inverse variance weighted (correlation inc)	1.1022	0.999624	1.2153	0.0508848	17447_52_SFRP4_SFRP4.csv	deCODE	0.383363	17447_52_SFRP4_SFRP4.csv:TKR:deCODE				FALSE	FALSE	FALSE
SFRP4	UKBPPP;deCODE;Fenland	SFRP4:TKR	0.0539578	0.166016	0.743132	TKR	Inverse variance weighted (correlation inc)	1.09501	1.00086	1.19801	0.0478393	SFRP4_17447_52.csv	Fenland	0.39905	SFRP4_17447_52.csv:TKR:Fenland				FALSE	FALSE	FALSE
SFTA2	deCODE;Fenland														NA:NA:NA
SFTPA1	UKBPPP	SFTPA1:AllOA	0.00331832	0.701642	0.801446	ALLOA	Inverse variance weighted (correlation inc)	0.997524	0.976676	1.01882	0.818062	SFTPA1_Q8IWL2_OID21165_v1_Oncology.csv	UKBPPP	0.958673	SFTPA1_Q8IWL2_OID21165_v1_Oncology.csv:ALLOA:UKBPPP				FALSE	FALSE	FALSE
SFTPA1	UKBPPP	SFTPA1:FingerOA	0.267455	0.169217	0.757919	FINGER							UKB		NA:FINGER:UKB					FALSE	FALSE
SFTPA1	UKBPPP	SFTPA1:HandOA	-0.0524062	0.174719	0.997994	HAND	Inverse variance weighted (correlation inc)	1.02828	0.961572	1.09962	0.41512	SFTPA1_Q8IWL2_OID21165_v1_Oncology.csv	UKBPPP	0.897318	SFTPA1_Q8IWL2_OID21165_v1_Oncology.csv:HAND:UKBPPP				FALSE	FALSE	FALSE
SFTPA1	UKBPPP	SFTPA1:HipOA	-0.0107325	0.659363	0.837376	HIP	Inverse variance weighted (correlation inc)	0.972327	0.935535	1.01057	0.153888	SFTPA1_Q8IWL2_OID21165_v1_Oncology.csv	UKBPPP	0.624068	SFTPA1_Q8IWL2_OID21165_v1_Oncology.csv:HIP:UKBPPP				FALSE	FALSE	FALSE
SFTPA1	UKBPPP	SFTPA1:KneeHipOA	0.00125235	0.928585	0.956411	KNEEHIP	Inverse variance weighted (correlation inc)	0.993792	0.965546	1.02286	0.672048	SFTPA1_Q8IWL2_OID21165_v1_Oncology.csv	UKBPPP	0.912318	SFTPA1_Q8IWL2_OID21165_v1_Oncology.csv:KNEEHIP:UKBPPP				FALSE	FALSE	FALSE
SFTPA1	UKBPPP	SFTPA1:KneeOA	0.00191648	0.906205	0.959207	KNEE	Inverse variance weighted (correlation inc)	1.00046	0.969916	1.03197	0.976826	SFTPA1_Q8IWL2_OID21165_v1_Oncology.csv	UKBPPP	0.999029	SFTPA1_Q8IWL2_OID21165_v1_Oncology.csv:KNEE:UKBPPP				FALSE	FALSE	FALSE
SFTPA1	UKBPPP	SFTPA1:SpineOA	0.0231379	0.513176	0.778823	SPINE	Inverse variance weighted (correlation inc)	0.963554	0.91566	1.01395	0.153487	SFTPA1_Q8IWL2_OID21165_v1_Oncology.csv	UKBPPP	0.812148	SFTPA1_Q8IWL2_OID21165_v1_Oncology.csv:SPINE:UKBPPP				FALSE	FALSE	FALSE
SFTPA1	UKBPPP	SFTPA1:THR	-0.00836963	0.892501	0.951664	THR	Inverse variance weighted (correlation inc)	0.992024	0.942055	1.04464	0.761366	SFTPA1_Q8IWL2_OID21165_v1_Oncology.csv	UKBPPP	0.962859	SFTPA1_Q8IWL2_OID21165_v1_Oncology.csv:THR:UKBPPP				FALSE	FALSE	FALSE
SFTPA1	UKBPPP	SFTPA1:ThumbOA	0.0311508	0.742932	0.99602	THUMB	Inverse variance weighted (correlation inc)	0.958984	0.867719	1.05985	0.411754	SFTPA1_Q8IWL2_OID21165_v1_Oncology.csv	UKBPPP	0.879999	SFTPA1_Q8IWL2_OID21165_v1_Oncology.csv:THUMB:UKBPPP				FALSE	FALSE	FALSE
SFTPA1	UKBPPP	SFTPA1:TJR	0.0283299	0.491798	0.70849	TJR	Inverse variance weighted (correlation inc)	0.991577	0.945381	1.04003	0.728196	SFTPA1_Q8IWL2_OID21165_v1_Oncology.csv	UKBPPP	0.92292	SFTPA1_Q8IWL2_OID21165_v1_Oncology.csv:TJR:UKBPPP				FALSE	FALSE	FALSE
SFTPA1	UKBPPP	SFTPA1:TKR	0.0673496	0.237688	0.814654	TKR	Inverse variance weighted (correlation inc)	0.996131	0.933615	1.06283	0.906693	SFTPA1_Q8IWL2_OID21165_v1_Oncology.csv	UKBPPP	0.983254	SFTPA1_Q8IWL2_OID21165_v1_Oncology.csv:TKR:UKBPPP				FALSE	FALSE	FALSE
SFTPA2	UKBPPP	SFTPA2:AllOA	0.0141786	0.0811299	0.157361	ALLOA	Inverse variance weighted (correlation inc)	0.998117	0.990625	1.00567	0.623917	SFTPA2_Q8IWL1_OID21218_v1_Oncology.csv	UKBPPP	0.898137	SFTPA2_Q8IWL1_OID21218_v1_Oncology.csv:ALLOA:UKBPPP				FALSE	FALSE	TRUE
SFTPA2	UKBPPP	SFTPA2:FingerOA	-0.160242	0.380179	0.828066	FINGER							UKB		NA:FINGER:UKB					FALSE	TRUE
SFTPA2	UKBPPP	SFTPA2:HandOA	0.0114598	0.751844	0.997994	HAND	Inverse variance weighted (correlation inc)	0.994488	0.966936	1.02283	0.699794	SFTPA2_Q8IWL1_OID21218_v1_Oncology.csv	UKBPPP	0.959281	SFTPA2_Q8IWL1_OID21218_v1_Oncology.csv:HAND:UKBPPP				FALSE	FALSE	TRUE
SFTPA2	UKBPPP	SFTPA2:HipOA	-0.0308134	0.17753	0.4739	HIP	Inverse variance weighted (correlation inc)	0.990981	0.975357	1.00685	0.263804	SFTPA2_Q8IWL1_OID21218_v1_Oncology.csv	UKBPPP	0.74437	SFTPA2_Q8IWL1_OID21218_v1_Oncology.csv:HIP:UKBPPP				FALSE	FALSE	TRUE
SFTPA2	UKBPPP	SFTPA2:KneeHipOA	-0.0173346	0.186236	0.348955	KNEEHIP	Inverse variance weighted (correlation inc)	0.9941	0.984092	1.00421	0.251608	SFTPA2_Q8IWL1_OID21218_v1_Oncology.csv	UKBPPP	0.691018	SFTPA2_Q8IWL1_OID21218_v1_Oncology.csv:KNEEHIP:UKBPPP				FALSE	FALSE	TRUE
SFTPA2	UKBPPP	SFTPA2:KneeOA	-0.011855	0.437409	0.673187	KNEE	Inverse variance weighted (correlation inc)	0.99371	0.982741	1.0048	0.265177	SFTPA2_Q8IWL1_OID21218_v1_Oncology.csv	UKBPPP	0.72122	SFTPA2_Q8IWL1_OID21218_v1_Oncology.csv:KNEE:UKBPPP				FALSE	FALSE	TRUE
C2	UKBPPP;deCODE;Fenland	C2:THR	-0.0875193	0.000703557	0.0263653	THR							UKB		NA:THR:UKB					TRUE	TRUE
SFTPA2	UKBPPP	SFTPA2:THR	0.00695005	0.904827	0.957312	THR	Inverse variance weighted (correlation inc)	0.992169	0.974106	1.01057	0.401609	SFTPA2_Q8IWL1_OID21218_v1_Oncology.csv	UKBPPP	0.848574	SFTPA2_Q8IWL1_OID21218_v1_Oncology.csv:THR:UKBPPP				FALSE	FALSE	TRUE
SFTPA2	UKBPPP	SFTPA2:ThumbOA	0.00513968	0.954022	0.996687	THUMB	Inverse variance weighted (correlation inc)	0.968922	0.938066	1.00079	0.0558734	SFTPA2_Q8IWL1_OID21218_v1_Oncology.csv	UKBPPP	0.638589	SFTPA2_Q8IWL1_OID21218_v1_Oncology.csv:THUMB:UKBPPP				FALSE	FALSE	TRUE
SFTPA2	UKBPPP	SFTPA2:TJR	0.0305317	0.429885	0.66309	TJR	Inverse variance weighted (correlation inc)	0.996386	0.97985	1.0132	0.671546	SFTPA2_Q8IWL1_OID21218_v1_Oncology.csv	UKBPPP	0.90463	SFTPA2_Q8IWL1_OID21218_v1_Oncology.csv:TJR:UKBPPP				FALSE	FALSE	TRUE
SFTPA2	UKBPPP	SFTPA2:TKR	0.0271268	0.612347	0.960269	TKR	Inverse variance weighted (correlation inc)	0.995085	0.975289	1.01528	0.630778	SFTPA2_Q8IWL1_OID21218_v1_Oncology.csv	UKBPPP	0.92022	SFTPA2_Q8IWL1_OID21218_v1_Oncology.csv:TKR:UKBPPP				FALSE	FALSE	TRUE
SFTPB	deCODE;Fenland	SFTPB:AllOA				ALLOA	Inverse variance weighted (correlation inc)	1.0054	0.98833	1.02277	0.537628	10672_75_SFTPB_SP_B.csv	deCODE	0.88268	10672_75_SFTPB_SP_B.csv:ALLOA:deCODE				FALSE
SFTPB	deCODE;Fenland	SFTPB:AllOA				ALLOA	Inverse variance weighted (correlation inc)	0.999854	0.984646	1.0153	0.985056	SP_B_10672_75.csv	Fenland	0.996917	SP_B_10672_75.csv:ALLOA:Fenland				FALSE
SFTPB	deCODE;Fenland	SFTPB:FingerOA				FINGER	Inverse variance weighted (correlation inc)	0.986264	0.928125	1.04805	0.655472	SP_B_10672_75.csv	Fenland	0.973851	SP_B_10672_75.csv:FINGER:Fenland				FALSE
SFTPB	deCODE;Fenland	SFTPB:FingerOA				FINGER	Inverse variance weighted (correlation inc)	0.986065	0.921057	1.05566	0.686736	10672_75_SFTPB_SP_B.csv	deCODE	0.980119	10672_75_SFTPB_SP_B.csv:FINGER:deCODE				FALSE
SFTPB	deCODE;Fenland	SFTPB:HandOA				HAND	Inverse variance weighted (correlation inc)	0.99963	0.959116	1.04186	0.986031	10672_75_SFTPB_SP_B.csv	deCODE	0.996688	10672_75_SFTPB_SP_B.csv:HAND:deCODE				FALSE
SFTPB	deCODE;Fenland	SFTPB:HandOA				HAND	Inverse variance weighted (correlation inc)	1.00008	0.966068	1.03529	0.996297	SP_B_10672_75.csv	Fenland	0.998552	SP_B_10672_75.csv:HAND:Fenland				FALSE
SFTPB	deCODE;Fenland	SFTPB:HipOA				HIP	Inverse variance weighted (correlation inc)	1.03233	1.00696	1.05833	0.0121932	10672_75_SFTPB_SP_B.csv	deCODE	0.207719	10672_75_SFTPB_SP_B.csv:HIP:deCODE				FALSE
SFTPB	deCODE;Fenland	SFTPB:HipOA				HIP	Inverse variance weighted (correlation inc)	1.01567	0.995731	1.03601	0.124252	SP_B_10672_75.csv	Fenland	0.613718	SP_B_10672_75.csv:HIP:Fenland				FALSE
SFTPB	deCODE;Fenland	SFTPB:KneeHipOA				KNEEHIP	Inverse variance weighted (correlation inc)	1.00191	0.985214	1.01889	0.823874	SP_B_10672_75.csv	Fenland	0.970037	SP_B_10672_75.csv:KNEEHIP:Fenland				FALSE
SFTPB	deCODE;Fenland	SFTPB:KneeHipOA				KNEEHIP	Inverse variance weighted (correlation inc)	1.0099	0.987226	1.0331	0.395115	10672_75_SFTPB_SP_B.csv	deCODE	0.819741	10672_75_SFTPB_SP_B.csv:KNEEHIP:deCODE				FALSE
SFTPB	deCODE;Fenland	SFTPB:KneeOA				KNEE	Inverse variance weighted (correlation inc)	0.998442	0.975067	1.02238	0.897326	10672_75_SFTPB_SP_B.csv	deCODE	0.977087	10672_75_SFTPB_SP_B.csv:KNEE:deCODE				FALSE
SFTPB	deCODE;Fenland	SFTPB:KneeOA				KNEE	Inverse variance weighted (correlation inc)	0.997188	0.980219	1.01445	0.747748	SP_B_10672_75.csv	Fenland	0.94708	SP_B_10672_75.csv:KNEE:Fenland				FALSE
SFTPB	deCODE;Fenland	SFTPB:SpineOA				SPINE	Inverse variance weighted (correlation inc)	1.00798	0.975671	1.04136	0.632568	10672_75_SFTPB_SP_B.csv	deCODE	0.965383	10672_75_SFTPB_SP_B.csv:SPINE:deCODE				FALSE
SFTPB	deCODE;Fenland	SFTPB:THR				THR	Inverse variance weighted (correlation inc)	1.02754	0.988897	1.0677	0.164782	10672_75_SFTPB_SP_B.csv	deCODE	0.657365	10672_75_SFTPB_SP_B.csv:THR:deCODE				FALSE
SFTPB	deCODE;Fenland	SFTPB:THR				THR	Inverse variance weighted (correlation inc)	1.01243	0.987812	1.03767	0.325216	SP_B_10672_75.csv	Fenland	0.816527	SP_B_10672_75.csv:THR:Fenland				FALSE
SFTPB	deCODE;Fenland	SFTPB:ThumbOA				THUMB	Inverse variance weighted (correlation inc)	0.997782	0.940932	1.05807	0.940849	10672_75_SFTPB_SP_B.csv	deCODE	0.98862	10672_75_SFTPB_SP_B.csv:THUMB:deCODE				FALSE
SFTPB	deCODE;Fenland	SFTPB:ThumbOA				THUMB	Inverse variance weighted (correlation inc)	0.995582	0.950068	1.04328	0.852858	SP_B_10672_75.csv	Fenland	0.982333	SP_B_10672_75.csv:THUMB:Fenland				FALSE
SFTPB	deCODE;Fenland	SFTPB:TJR				TJR	Inverse variance weighted (correlation inc)	1.01335	0.982469	1.0452	0.400957	10672_75_SFTPB_SP_B.csv	deCODE	0.814381	10672_75_SFTPB_SP_B.csv:TJR:deCODE				FALSE
SFTPB	deCODE;Fenland	SFTPB:TJR				TJR	Inverse variance weighted (correlation inc)	1.00673	0.982269	1.03181	0.592845	SP_B_10672_75.csv	Fenland	0.871098	SP_B_10672_75.csv:TJR:Fenland				FALSE
SFTPB	deCODE;Fenland	SFTPB:TKR				TKR	Inverse variance weighted (correlation inc)	1.00287	0.967914	1.03909	0.874108	10672_75_SFTPB_SP_B.csv	deCODE	0.972072	10672_75_SFTPB_SP_B.csv:TKR:deCODE				FALSE
SFTPB	deCODE;Fenland	SFTPB:TKR				TKR	Inverse variance weighted (correlation inc)	1.00158	0.972681	1.03134	0.915878	SP_B_10672_75.csv	Fenland	0.991932	SP_B_10672_75.csv:TKR:Fenland				FALSE
SFTPD	UKBPPP;deCODE;Fenland	SFTPD:AllOA	0.0157157	0.138235	0.235604	ALLOA	Inverse variance weighted (correlation inc)	1.00062	0.994402	1.00687	0.84638	SFTPD_P35247_OID20214_v1_Cardiometabolic.csv	UKBPPP	0.965751	SFTPD_P35247_OID20214_v1_Cardiometabolic.csv:ALLOA:UKBPPP				FALSE	FALSE	FALSE
SFTPD	UKBPPP;deCODE;Fenland	SFTPD:AllOA	0.0157157	0.138235	0.235604	ALLOA	Inverse variance weighted (correlation inc)	0.993946	0.985277	1.00269	0.174275	SP_D_19590_46.csv	Fenland	0.615218	SP_D_19590_46.csv:ALLOA:Fenland				FALSE	FALSE	FALSE
SFTPD	UKBPPP;deCODE;Fenland	SFTPD:AllOA	0.0157157	0.138235	0.235604	ALLOA	Inverse variance weighted (correlation inc)	0.994571	0.984148	1.00511	0.311225	19590_46_SFTPD_SP_D.csv	deCODE	0.740293	19590_46_SFTPD_SP_D.csv:ALLOA:deCODE				FALSE	FALSE	FALSE
SFTPD	UKBPPP;deCODE;Fenland	SFTPD:FingerOA	0.127501	0.592363	0.8967	FINGER	Inverse variance weighted (correlation inc)	0.963182	0.902285	1.02819	0.260263	19590_46_SFTPD_SP_D.csv	deCODE	0.926672	19590_46_SFTPD_SP_D.csv:FINGER:deCODE				FALSE	FALSE	FALSE
SFTPD	UKBPPP;deCODE;Fenland	SFTPD:FingerOA	0.127501	0.592363	0.8967	FINGER	Inverse variance weighted (correlation inc)	0.993952	0.942095	1.04866	0.824394	SP_D_19590_46.csv	Fenland	0.990872	SP_D_19590_46.csv:FINGER:Fenland				FALSE	FALSE	FALSE
SFTPD	UKBPPP;deCODE;Fenland	SFTPD:HandOA	0.0454929	0.335781	0.997994	HAND	Inverse variance weighted (correlation inc)	0.996792	0.979812	1.01407	0.713969	SFTPD_P35247_OID20214_v1_Cardiometabolic.csv	UKBPPP	0.959281	SFTPD_P35247_OID20214_v1_Cardiometabolic.csv:HAND:UKBPPP				FALSE	FALSE	FALSE
SFTPD	UKBPPP;deCODE;Fenland	SFTPD:HandOA	0.0454929	0.335781	0.997994	HAND	Inverse variance weighted (correlation inc)	0.997759	0.972605	1.02356	0.863252	SP_D_19590_46.csv	Fenland	0.976755	SP_D_19590_46.csv:HAND:Fenland				FALSE	FALSE	FALSE
SFTPD	UKBPPP;deCODE;Fenland	SFTPD:HandOA	0.0454929	0.335781	0.997994	HAND	Inverse variance weighted (correlation inc)	0.992875	0.96683	1.01962	0.598024	19590_46_SFTPD_SP_D.csv	deCODE	0.956372	19590_46_SFTPD_SP_D.csv:HAND:deCODE				FALSE	FALSE	FALSE
SFTPD	UKBPPP;deCODE;Fenland	SFTPD:HipOA	0.0193106	0.517014	0.744816	HIP	Inverse variance weighted (correlation inc)	0.987829	0.970758	1.0052	0.168587	19590_46_SFTPD_SP_D.csv	deCODE	0.668742	19590_46_SFTPD_SP_D.csv:HIP:deCODE				FALSE	FALSE	FALSE
SFTPD	UKBPPP;deCODE;Fenland	SFTPD:HipOA	0.0193106	0.517014	0.744816	HIP	Inverse variance weighted (correlation inc)	1.01185	1.00133	1.02249	0.0271951	SFTPD_P35247_OID20214_v1_Cardiometabolic.csv	UKBPPP	0.317843	SFTPD_P35247_OID20214_v1_Cardiometabolic.csv:HIP:UKBPPP				FALSE	FALSE	FALSE
SFTPD	UKBPPP;deCODE;Fenland	SFTPD:HipOA	0.0193106	0.517014	0.744816	HIP	Inverse variance weighted (correlation inc)	0.991503	0.976257	1.00699	0.280447	SP_D_19590_46.csv	Fenland	0.76754	SP_D_19590_46.csv:HIP:Fenland				FALSE	FALSE	FALSE
SFTPD	UKBPPP;deCODE;Fenland	SFTPD:KneeHipOA	-0.0179656	0.293519	0.471145	KNEEHIP	Inverse variance weighted (correlation inc)	0.997303	0.98612	1.00861	0.638793	SP_D_19590_46.csv	Fenland	0.926547	SP_D_19590_46.csv:KNEEHIP:Fenland				FALSE	FALSE	FALSE
SFTPD	UKBPPP;deCODE;Fenland	SFTPD:KneeHipOA	-0.0179656	0.293519	0.471145	KNEEHIP	Inverse variance weighted (correlation inc)	1.0046	0.997027	1.01223	0.234481	SFTPD_P35247_OID20214_v1_Cardiometabolic.csv	UKBPPP	0.675858	SFTPD_P35247_OID20214_v1_Cardiometabolic.csv:KNEEHIP:UKBPPP				FALSE	FALSE	FALSE
SFTPD	UKBPPP;deCODE;Fenland	SFTPD:KneeHipOA	-0.0179656	0.293519	0.471145	KNEEHIP	Inverse variance weighted (correlation inc)	0.99389	0.981414	1.00653	0.341663	19590_46_SFTPD_SP_D.csv	deCODE	0.79307	19590_46_SFTPD_SP_D.csv:KNEEHIP:deCODE				FALSE	FALSE	FALSE
SFTPD	UKBPPP;deCODE;Fenland	SFTPD:KneeOA	-0.0241075	0.225927	0.472716	KNEE	Inverse variance weighted (correlation inc)	1.00376	0.993319	1.01432	0.481426	SFTPD_P35247_OID20214_v1_Cardiometabolic.csv	UKBPPP	0.84506	SFTPD_P35247_OID20214_v1_Cardiometabolic.csv:KNEE:UKBPPP				FALSE	FALSE	FALSE
SFTPD	UKBPPP;deCODE;Fenland	SFTPD:KneeOA	-0.0241075	0.225927	0.472716	KNEE	Inverse variance weighted (correlation inc)	0.994477	0.977867	1.01137	0.519245	19590_46_SFTPD_SP_D.csv	deCODE	0.874108	19590_46_SFTPD_SP_D.csv:KNEE:deCODE				FALSE	FALSE	FALSE
SFTPD	UKBPPP;deCODE;Fenland	SFTPD:KneeOA	-0.0241075	0.225927	0.472716	KNEE	Inverse variance weighted (correlation inc)	0.99656	0.983733	1.00955	0.602107	SP_D_19590_46.csv	Fenland	0.885423	SP_D_19590_46.csv:KNEE:Fenland				FALSE	FALSE	FALSE
SFTPD	UKBPPP;deCODE;Fenland	SFTPD:SpineOA	0.0085966	0.842665	0.945738	SPINE	Inverse variance weighted (correlation inc)	0.995945	0.981542	1.01056	0.584545	SFTPD_P35247_OID20214_v1_Cardiometabolic.csv	UKBPPP	0.939203	SFTPD_P35247_OID20214_v1_Cardiometabolic.csv:SPINE:UKBPPP				FALSE	FALSE	FALSE
SFTPD	UKBPPP;deCODE;Fenland	SFTPD:SpineOA	0.0085966	0.842665	0.945738	SPINE	Inverse variance weighted (correlation inc)	0.980483	0.959195	1.00224	0.0784355	19590_46_SFTPD_SP_D.csv	deCODE	0.695003	19590_46_SFTPD_SP_D.csv:SPINE:deCODE				FALSE	FALSE	FALSE
SFTPD	UKBPPP;deCODE;Fenland	SFTPD:THR	0.0418452	0.580948	0.783622	THR	Inverse variance weighted (correlation inc)	1.00487	0.984452	1.02571	0.642692	SP_D_19590_46.csv	Fenland	0.94122	SP_D_19590_46.csv:THR:Fenland				FALSE	FALSE	FALSE
SFTPD	UKBPPP;deCODE;Fenland	SFTPD:THR	0.0418452	0.580948	0.783622	THR	Inverse variance weighted (correlation inc)	1.01014	0.996255	1.02422	0.153054	SFTPD_P35247_OID20214_v1_Cardiometabolic.csv	UKBPPP	0.629102	SFTPD_P35247_OID20214_v1_Cardiometabolic.csv:THR:UKBPPP				FALSE	FALSE	FALSE
SFTPD	UKBPPP;deCODE;Fenland	SFTPD:THR	0.0418452	0.580948	0.783622	THR	Inverse variance weighted (correlation inc)	1.00592	0.984503	1.0278	0.590989	19590_46_SFTPD_SP_D.csv	deCODE	0.918308	19590_46_SFTPD_SP_D.csv:THR:deCODE				FALSE	FALSE	FALSE
SFTPD	UKBPPP;deCODE;Fenland	SFTPD:ThumbOA	0.101278	0.383664	0.99602	THUMB	Inverse variance weighted (correlation inc)	1.01565	0.991491	1.0404	0.206124	SFTPD_P35247_OID20214_v1_Cardiometabolic.csv	UKBPPP	0.808755	SFTPD_P35247_OID20214_v1_Cardiometabolic.csv:THUMB:UKBPPP				FALSE	FALSE	FALSE
SFTPD	UKBPPP;deCODE;Fenland	SFTPD:ThumbOA	0.101278	0.383664	0.99602	THUMB	Inverse variance weighted (correlation inc)	0.993011	0.948853	1.03922	0.762499	19590_46_SFTPD_SP_D.csv	deCODE	0.969575	19590_46_SFTPD_SP_D.csv:THUMB:deCODE				FALSE	FALSE	FALSE
SFTPD	UKBPPP;deCODE;Fenland	SFTPD:ThumbOA	0.101278	0.383664	0.99602	THUMB	Inverse variance weighted (correlation inc)	1.00468	0.964226	1.04684	0.823647	SP_D_19590_46.csv	Fenland	0.972521	SP_D_19590_46.csv:THUMB:Fenland				FALSE	FALSE	FALSE
SFTPD	UKBPPP;deCODE;Fenland	SFTPD:TJR	-0.0171837	0.733354	0.872608	TJR	Inverse variance weighted (correlation inc)	0.995765	0.977548	1.01432	0.652305	19590_46_SFTPD_SP_D.csv	deCODE	0.923606	19590_46_SFTPD_SP_D.csv:TJR:deCODE				FALSE	FALSE	FALSE
SFTPD	UKBPPP;deCODE;Fenland	SFTPD:TJR	-0.0171837	0.733354	0.872608	TJR	Inverse variance weighted (correlation inc)	1.01242	1.00188	1.02307	0.0207694	SFTPD_P35247_OID20214_v1_Cardiometabolic.csv	UKBPPP	0.270276	SFTPD_P35247_OID20214_v1_Cardiometabolic.csv:TJR:UKBPPP				FALSE	FALSE	FALSE
SFTPD	UKBPPP;deCODE;Fenland	SFTPD:TJR	-0.0171837	0.733354	0.872608	TJR	Inverse variance weighted (correlation inc)	0.999751	0.982909	1.01688	0.977107	SP_D_19590_46.csv	Fenland	0.990389	SP_D_19590_46.csv:TJR:Fenland				FALSE	FALSE	FALSE
SFTPD	UKBPPP;deCODE;Fenland	SFTPD:TKR	-0.11735	0.0927858	0.624876	TKR	Inverse variance weighted (correlation inc)	0.993497	0.966052	1.02172	0.648076	19590_46_SFTPD_SP_D.csv	deCODE	0.900243	19590_46_SFTPD_SP_D.csv:TKR:deCODE				FALSE	FALSE	FALSE
SFTPD	UKBPPP;deCODE;Fenland	SFTPD:TKR	-0.11735	0.0927858	0.624876	TKR	Inverse variance weighted (correlation inc)	1.01396	0.999533	1.02859	0.0579477	SFTPD_P35247_OID20214_v1_Cardiometabolic.csv	UKBPPP	0.430319	SFTPD_P35247_OID20214_v1_Cardiometabolic.csv:TKR:UKBPPP				FALSE	FALSE	FALSE
SFTPD	UKBPPP;deCODE;Fenland	SFTPD:TKR	-0.11735	0.0927858	0.624876	TKR	Inverse variance weighted (correlation inc)	1	0.976499	1.02407	0.999782	SP_D_19590_46.csv	Fenland	0.999979	SP_D_19590_46.csv:TKR:Fenland				FALSE	FALSE	FALSE
SFXN5	deCODE;Fenland														NA:NA:NA
SGF29	Fenland														NA:NA:NA
SGK3	deCODE;Fenland	SGK3:AllOA				ALLOA	Wald ratio	0.948336	0.842897	1.06696	0.3777	10042_8_SGK3_SGK3.csv	deCODE	0.80364	10042_8_SGK3_SGK3.csv:ALLOA:deCODE				FALSE
SGK3	deCODE;Fenland	SGK3:AllOA				ALLOA	Wald ratio	0.974628	0.914201	1.03905	0.4313	SGK3_10042_8.csv	Fenland	0.835811	SGK3_10042_8.csv:ALLOA:Fenland				FALSE
SGK3	deCODE;Fenland	SGK3:FingerOA				FINGER	Wald ratio	1.05083	0.785627	1.40555	0.7383	SGK3_10042_8.csv	Fenland	0.985249	SGK3_10042_8.csv:FINGER:Fenland				FALSE
SGK3	deCODE;Fenland	SGK3:FingerOA				FINGER	Wald ratio	1.19429	0.689143	2.06972	0.5268	10042_8_SGK3_SGK3.csv	deCODE	0.969664	10042_8_SGK3_SGK3.csv:FINGER:deCODE				FALSE
SGK3	deCODE;Fenland	SGK3:HandOA				HAND	Wald ratio	0.870632	0.631368	1.20057	0.3981	10042_8_SGK3_SGK3.csv	deCODE	0.956372	10042_8_SGK3_SGK3.csv:HAND:deCODE				FALSE
SGK3	deCODE;Fenland	SGK3:HandOA				HAND	Wald ratio	0.910349	0.763227	1.08583	0.2963	SGK3_10042_8.csv	Fenland	0.84403	SGK3_10042_8.csv:HAND:Fenland				FALSE
SGK3	deCODE;Fenland	SGK3:HipOA				HIP	Wald ratio	0.95543	0.767872	1.1888	0.6826	10042_8_SGK3_SGK3.csv	deCODE	0.934144	10042_8_SGK3_SGK3.csv:HIP:deCODE				FALSE
SGK3	deCODE;Fenland	SGK3:HipOA				HIP	Wald ratio	1.00114	0.887071	1.12987	0.9853	SGK3_10042_8.csv	Fenland	0.997774	SGK3_10042_8.csv:HIP:Fenland				FALSE
SGK3	deCODE;Fenland	SGK3:KneeHipOA				KNEEHIP	Wald ratio	0.96723	0.826415	1.13204	0.6781	10042_8_SGK3_SGK3.csv	deCODE	0.923554	10042_8_SGK3_SGK3.csv:KNEEHIP:deCODE				FALSE
SGK3	deCODE;Fenland	SGK3:KneeHipOA				KNEEHIP	Wald ratio	0.985102	0.904189	1.07326	0.7314	SGK3_10042_8.csv	Fenland	0.961181	SGK3_10042_8.csv:KNEEHIP:Fenland				FALSE
SGK3	deCODE;Fenland	SGK3:KneeOA				KNEE	Wald ratio	0.968928	0.810138	1.15884	0.7296	10042_8_SGK3_SGK3.csv	deCODE	0.938958	10042_8_SGK3_SGK3.csv:KNEE:deCODE				FALSE
SGK3	deCODE;Fenland	SGK3:KneeOA				KNEE	Wald ratio	0.973299	0.882791	1.07309	0.5868	SGK3_10042_8.csv	Fenland	0.8827	SGK3_10042_8.csv:KNEE:Fenland				FALSE
SGK3	deCODE;Fenland	SGK3:SpineOA				SPINE	Wald ratio	0.845802	0.668472	1.07017	0.163	10042_8_SGK3_SGK3.csv	deCODE	0.81244	10042_8_SGK3_SGK3.csv:SPINE:deCODE				FALSE
SGK3	deCODE;Fenland	SGK3:THR				THR	Wald ratio	1.09399	0.930373	1.28639	0.2771	SGK3_10042_8.csv	Fenland	0.774639	SGK3_10042_8.csv:THR:Fenland				FALSE
SGK3	deCODE;Fenland	SGK3:THR				THR	Wald ratio	1.10803	0.821375	1.49473	0.5018	10042_8_SGK3_SGK3.csv	deCODE	0.886675	10042_8_SGK3_SGK3.csv:THR:deCODE				FALSE
SGK3	deCODE;Fenland	SGK3:ThumbOA				THUMB	Wald ratio	0.815936	0.505807	1.31622	0.4044	10042_8_SGK3_SGK3.csv	deCODE	0.890518	10042_8_SGK3_SGK3.csv:THUMB:deCODE				FALSE
SGK3	deCODE;Fenland	SGK3:ThumbOA				THUMB	Wald ratio	0.887655	0.688395	1.14459	0.3582	SGK3_10042_8.csv	Fenland	0.900063	SGK3_10042_8.csv:THUMB:Fenland				FALSE
SGK3	deCODE;Fenland	SGK3:TJR				TJR	Wald ratio	1.08639	0.857334	1.37664	0.4928	10042_8_SGK3_SGK3.csv	deCODE	0.87385	10042_8_SGK3_SGK3.csv:TJR:deCODE				FALSE
SGK3	deCODE;Fenland	SGK3:TJR				TJR	Wald ratio	1.04416	0.918507	1.187	0.5089	SGK3_10042_8.csv	Fenland	0.83699	SGK3_10042_8.csv:TJR:Fenland				FALSE
SGK3	deCODE;Fenland	SGK3:TKR				TKR	Wald ratio	0.976403	0.824396	1.15644	0.7821	SGK3_10042_8.csv	Fenland	0.953921	SGK3_10042_8.csv:TKR:Fenland				FALSE
SGK3	deCODE;Fenland	SGK3:TKR				TKR	Wald ratio	1.04344	0.76245	1.42799	0.7905	10042_8_SGK3_SGK3.csv	deCODE	0.951431	10042_8_SGK3_SGK3.csv:TKR:deCODE				FALSE
SGSH	UKBPPP	SGSH:AllOA	-0.00382876	0.629576	0.742037	ALLOA	Inverse variance weighted (correlation inc)	0.996024	0.989926	1.00216	0.203515	SGSH_P51688_OID30341_v1_Cardiometabolic_II.csv	UKBPPP	0.639129	SGSH_P51688_OID30341_v1_Cardiometabolic_II.csv:ALLOA:UKBPPP				FALSE	FALSE	FALSE
SGSH	UKBPPP	SGSH:FingerOA	0.40265	0.0239296	0.573066	FINGER							UKB		NA:FINGER:UKB					FALSE	FALSE
SGSH	UKBPPP	SGSH:HandOA	0.0362568	0.30559	0.997994	HAND	Inverse variance weighted (correlation inc)	0.984357	0.966981	1.00204	0.0827038	SGSH_P51688_OID30341_v1_Cardiometabolic_II.csv	UKBPPP	0.648206	SGSH_P51688_OID30341_v1_Cardiometabolic_II.csv:HAND:UKBPPP				FALSE	FALSE	FALSE
SGSH	UKBPPP	SGSH:HipOA	-0.0277655	0.213401	0.503853	HIP	Inverse variance weighted (correlation inc)	0.993074	0.980781	1.00552	0.274164	SGSH_P51688_OID30341_v1_Cardiometabolic_II.csv	UKBPPP	0.750939	SGSH_P51688_OID30341_v1_Cardiometabolic_II.csv:HIP:UKBPPP				FALSE	FALSE	FALSE
SGSH	UKBPPP	SGSH:KneeHipOA	-0.0356285	0.00539806	0.0322898	KNEEHIP	Inverse variance weighted (correlation inc)	0.994345	0.986054	1.00271	0.184331	SGSH_P51688_OID30341_v1_Cardiometabolic_II.csv	UKBPPP	0.624399	SGSH_P51688_OID30341_v1_Cardiometabolic_II.csv:KNEEHIP:UKBPPP				FALSE	FALSE	FALSE
SGSH	UKBPPP	SGSH:KneeOA	-0.0326818	0.0283456	0.146905	KNEE	Inverse variance weighted (correlation inc)	0.99453	0.984979	1.00417	0.265229	SGSH_P51688_OID30341_v1_Cardiometabolic_II.csv	UKBPPP	0.72122	SGSH_P51688_OID30341_v1_Cardiometabolic_II.csv:KNEE:UKBPPP				FALSE	FALSE	FALSE
SGSH	UKBPPP	SGSH:SpineOA	0.0409203	0.207009	0.545683	SPINE	Inverse variance weighted (correlation inc)	1.00279	0.991098	1.01463	0.64125	SGSH_P51688_OID30341_v1_Cardiometabolic_II.csv	UKBPPP	0.953996	SGSH_P51688_OID30341_v1_Cardiometabolic_II.csv:SPINE:UKBPPP				FALSE	FALSE	FALSE
SGSH	UKBPPP	SGSH:THR	-0.0134991	0.812018	0.911843	THR	Inverse variance weighted (correlation inc)	0.994785	0.979306	1.01051	0.513455	SGSH_P51688_OID30341_v1_Cardiometabolic_II.csv	UKBPPP	0.905523	SGSH_P51688_OID30341_v1_Cardiometabolic_II.csv:THR:UKBPPP				FALSE	FALSE	FALSE
SGSH	UKBPPP	SGSH:ThumbOA	-0.0427844	0.623069	0.99602	THUMB	Inverse variance weighted (correlation inc)	0.963999	0.937474	0.991274	0.0100046	SGSH_P51688_OID30341_v1_Cardiometabolic_II.csv	UKBPPP	0.445438	SGSH_P51688_OID30341_v1_Cardiometabolic_II.csv:THUMB:UKBPPP				FALSE	FALSE	FALSE
SGSH	UKBPPP	SGSH:TJR	-0.0784574	0.0377675	0.193166	TJR	Inverse variance weighted (correlation inc)	0.995667	0.984106	1.00736	0.466136	SGSH_P51688_OID30341_v1_Cardiometabolic_II.csv	UKBPPP	0.828614	SGSH_P51688_OID30341_v1_Cardiometabolic_II.csv:TJR:UKBPPP				FALSE	FALSE	FALSE
SGSH	UKBPPP	SGSH:TKR	-0.103446	0.0478244	0.490494	TKR	Inverse variance weighted (correlation inc)	0.996662	0.982253	1.01128	0.65273	SGSH_P51688_OID30341_v1_Cardiometabolic_II.csv	UKBPPP	0.928537	SGSH_P51688_OID30341_v1_Cardiometabolic_II.csv:TKR:UKBPPP				FALSE	FALSE	FALSE
SGTA	deCODE;Fenland	SGTA:AllOA				ALLOA	Wald ratio	0.955464	0.81388	1.12168	0.5777	3868_8_SGTA_SGTA.csv	deCODE	0.894206	3868_8_SGTA_SGTA.csv:ALLOA:deCODE				FALSE
SGTA	deCODE;Fenland	SGTA:FingerOA				FINGER	Wald ratio	1.52759	0.672676	3.46902	0.3113	3868_8_SGTA_SGTA.csv	deCODE	0.935615	3868_8_SGTA_SGTA.csv:FINGER:deCODE				FALSE
SGTA	deCODE;Fenland	SGTA:HandOA				HAND	Wald ratio	0.95329	0.531741	1.70903	0.8724	3868_8_SGTA_SGTA.csv	deCODE	0.986097	3868_8_SGTA_SGTA.csv:HAND:deCODE				FALSE
SGTA	deCODE;Fenland	SGTA:HipOA				HIP	Wald ratio	1.13865	0.838922	1.54546	0.4048	3868_8_SGTA_SGTA.csv	deCODE	0.822546	3868_8_SGTA_SGTA.csv:HIP:deCODE				FALSE
SGTA	deCODE;Fenland	SGTA:KneeHipOA				KNEEHIP	Wald ratio	1.27021	0.945578	1.70628	0.1122	3868_8_SGTA_SGTA.csv	deCODE	0.548743	3868_8_SGTA_SGTA.csv:KNEEHIP:deCODE				FALSE
SGTA	deCODE;Fenland	SGTA:KneeOA				KNEE	Wald ratio	1.08053	0.838786	1.39194	0.5489	3868_8_SGTA_SGTA.csv	deCODE	0.885009	3868_8_SGTA_SGTA.csv:KNEE:deCODE				FALSE
SGTA	deCODE;Fenland	SGTA:SpineOA				SPINE	Wald ratio	0.622629	0.416715	0.930294	0.02074	3868_8_SGTA_SGTA.csv	deCODE	0.463439	3868_8_SGTA_SGTA.csv:SPINE:deCODE				FALSE
SGTA	deCODE;Fenland	SGTA:THR				THR	Wald ratio	1.02771	0.703238	1.5019	0.8877	3868_8_SGTA_SGTA.csv	deCODE	0.990585	3868_8_SGTA_SGTA.csv:THR:deCODE				FALSE
SGTA	deCODE;Fenland	SGTA:ThumbOA				THUMB	Wald ratio	1.04185	0.513759	2.11278	0.9095	3868_8_SGTA_SGTA.csv	deCODE	0.984448	3868_8_SGTA_SGTA.csv:THUMB:deCODE				FALSE
SGTA	deCODE;Fenland	SGTA:TJR				TJR	Wald ratio	1.1004	0.709378	1.70695	0.6693	3868_8_SGTA_SGTA.csv	deCODE	0.923606	3868_8_SGTA_SGTA.csv:TJR:deCODE				FALSE
SGTA	deCODE;Fenland	SGTA:TKR				TKR	Wald ratio	0.962016	0.664447	1.39285	0.8375	3868_8_SGTA_SGTA.csv	deCODE	0.962503	3868_8_SGTA_SGTA.csv:TKR:deCODE				FALSE
SGTB	deCODE;Fenland	SGTB:AllOA				ALLOA	Wald ratio	0.918704	0.849134	0.993974	0.03482	SGTB_18837_9.csv	Fenland	0.280403	SGTB_18837_9.csv:ALLOA:Fenland				FALSE
SGTB	deCODE;Fenland	SGTB:FingerOA				FINGER	Wald ratio	0.871725	0.570471	1.33207	0.5257	SGTB_18837_9.csv	Fenland	0.96272	SGTB_18837_9.csv:FINGER:Fenland				FALSE
SGTB	deCODE;Fenland	SGTB:HandOA				HAND	Wald ratio	0.809527	0.63914	1.02534	0.07969	SGTB_18837_9.csv	Fenland	0.590322	SGTB_18837_9.csv:HAND:Fenland				FALSE
SGTB	deCODE;Fenland	SGTB:HipOA				HIP	Wald ratio	0.861229	0.743254	0.99793	0.04686	SGTB_18837_9.csv	Fenland	0.401647	SGTB_18837_9.csv:HIP:Fenland				FALSE
SGTB	deCODE;Fenland	SGTB:KneeHipOA				KNEEHIP	Wald ratio	0.846292	0.759488	0.943017	0.002506	SGTB_18837_9.csv	Fenland	0.0670892	SGTB_18837_9.csv:KNEEHIP:Fenland				FALSE
SGTB	deCODE;Fenland	SGTB:KneeOA				KNEE	Wald ratio	0.841748	0.748378	0.946767	0.00408	SGTB_18837_9.csv	Fenland	0.089856	SGTB_18837_9.csv:KNEE:Fenland				FALSE
SGTB	deCODE;Fenland	SGTB:THR				THR	Wald ratio	0.85086	0.699769	1.03458	0.1054	SGTB_18837_9.csv	Fenland	0.569193	SGTB_18837_9.csv:THR:Fenland				FALSE
SGTB	deCODE;Fenland	SGTB:ThumbOA				THUMB	Wald ratio	1.04261	0.721672	1.50626	0.8241	SGTB_18837_9.csv	Fenland	0.972521	SGTB_18837_9.csv:THUMB:Fenland				FALSE
SGTB	deCODE;Fenland	SGTB:TJR				TJR	Wald ratio	0.860071	0.728518	1.01538	0.07511	SGTB_18837_9.csv	Fenland	0.48137	SGTB_18837_9.csv:TJR:Fenland				FALSE
SGTB	deCODE;Fenland	SGTB:TKR				TKR	Wald ratio	0.858914	0.702254	1.05052	0.1388	SGTB_18837_9.csv	Fenland	0.604711	SGTB_18837_9.csv:TKR:Fenland				FALSE
SH2B3	UKBPPP	SH2B3:AllOA	0.0338386	0.0265547	0.0654398	ALLOA	Wald ratio	0.876177	0.798726	0.961137	0.005119	SH2B3_Q9UQQ2_OID21222_v1_Oncology.csv	UKBPPP	0.107447	SH2B3_Q9UQQ2_OID21222_v1_Oncology.csv:ALLOA:UKBPPP				FALSE	FALSE	FALSE
SH2B3	UKBPPP	SH2B3:FingerOA	0.564971	0.0992309	0.757919	FINGER							UKB		NA:FINGER:UKB					FALSE	FALSE
SH2B3	UKBPPP	SH2B3:HandOA	0.020835	0.759364	0.997994	HAND	Wald ratio	0.982853	0.773264	1.24925	0.8876	SH2B3_Q9UQQ2_OID21222_v1_Oncology.csv	UKBPPP	0.979654	SH2B3_Q9UQQ2_OID21222_v1_Oncology.csv:HAND:UKBPPP				FALSE	FALSE	FALSE
SH2B3	UKBPPP	SH2B3:HipOA	0.0195388	0.648703	0.83311	HIP	Wald ratio	1.09573	0.921898	1.30234	0.2996	SH2B3_Q9UQQ2_OID21222_v1_Oncology.csv	UKBPPP	0.766844	SH2B3_Q9UQQ2_OID21222_v1_Oncology.csv:HIP:UKBPPP				FALSE	FALSE	FALSE
SH2B3	UKBPPP	SH2B3:KneeHipOA	0.033475	0.173816	0.333594	KNEEHIP	Wald ratio	0.947093	0.845254	1.0612	0.349	SH2B3_Q9UQQ2_OID21222_v1_Oncology.csv	UKBPPP	0.758439	SH2B3_Q9UQQ2_OID21222_v1_Oncology.csv:KNEEHIP:UKBPPP				FALSE	FALSE	FALSE
SH2B3	UKBPPP	SH2B3:KneeOA	0.0336945	0.239576	0.486983	KNEE	Wald ratio	0.829821	0.734062	0.938073	0.002865	SH2B3_Q9UQQ2_OID21222_v1_Oncology.csv	UKBPPP	0.0936355	SH2B3_Q9UQQ2_OID21222_v1_Oncology.csv:KNEE:UKBPPP				FALSE	FALSE	FALSE
SH2B3	UKBPPP	SH2B3:SpineOA	-0.131259	0.0352093	0.183341	SPINE	Wald ratio	0.930854	0.781044	1.1094	0.4235	SH2B3_Q9UQQ2_OID21222_v1_Oncology.csv	UKBPPP	0.899357	SH2B3_Q9UQQ2_OID21222_v1_Oncology.csv:SPINE:UKBPPP				FALSE	FALSE	FALSE
SH2B3	UKBPPP	SH2B3:THR	0.185537	0.0889938	0.269006	THR	Wald ratio	1.19618	0.926359	1.54459	0.1696	SH2B3_Q9UQQ2_OID21222_v1_Oncology.csv	UKBPPP	0.656819	SH2B3_Q9UQQ2_OID21222_v1_Oncology.csv:THR:UKBPPP				FALSE	FALSE	FALSE
SH2B3	UKBPPP	SH2B3:ThumbOA	0.0682578	0.683286	0.99602	THUMB	Wald ratio	0.976801	0.677338	1.40866	0.9	SH2B3_Q9UQQ2_OID21222_v1_Oncology.csv	UKBPPP	0.981721	SH2B3_Q9UQQ2_OID21222_v1_Oncology.csv:THUMB:UKBPPP				FALSE	FALSE	FALSE
SH2B3	UKBPPP	SH2B3:TJR	0.0658837	0.364087	0.609872	TJR	Wald ratio	0.966	0.767805	1.21536	0.7678	SH2B3_Q9UQQ2_OID21222_v1_Oncology.csv	UKBPPP	0.934649	SH2B3_Q9UQQ2_OID21222_v1_Oncology.csv:TJR:UKBPPP				FALSE	FALSE	FALSE
SH2B3	UKBPPP	SH2B3:TKR	0.0279189	0.781107	0.984297	TKR	Wald ratio	0.773397	0.594845	1.00554	0.05502	SH2B3_Q9UQQ2_OID21222_v1_Oncology.csv	UKBPPP	0.42253	SH2B3_Q9UQQ2_OID21222_v1_Oncology.csv:TKR:UKBPPP				FALSE	FALSE	FALSE
SH2D1A	UKBPPP;deCODE;Fenland	SH2D1A:AllOA	0.00258431	0.761411	0.84882	ALLOA							UKB		NA:ALLOA:UKB					FALSE	FALSE
SH2D1A	UKBPPP;deCODE;Fenland	SH2D1A:FingerOA	-0.00773929	0.96771	0.993126	FINGER							UKB		NA:FINGER:UKB					FALSE	FALSE
SH2D1A	UKBPPP;deCODE;Fenland	SH2D1A:HandOA	0.000621708	0.986928	0.998215	HAND							UKB		NA:HAND:UKB					FALSE	FALSE
SH2D1A	UKBPPP;deCODE;Fenland	SH2D1A:HipOA	-0.00543865	0.820187	0.92359	HIP							UKB		NA:HIP:UKB					FALSE	FALSE
SH2D1A	UKBPPP;deCODE;Fenland	SH2D1A:KneeHipOA	0.0117507	0.392126	0.571663	KNEEHIP							UKB		NA:KNEEHIP:UKB					FALSE	FALSE
SH2D1A	UKBPPP;deCODE;Fenland	SH2D1A:KneeOA	0.017746	0.266881	0.515954	KNEE							UKB		NA:KNEE:UKB					FALSE	FALSE
SH2D1A	UKBPPP;deCODE;Fenland	SH2D1A:SpineOA	0.0565132	0.104103	0.364766	SPINE							UKB		NA:SPINE:UKB					FALSE	FALSE
SH2D1A	UKBPPP;deCODE;Fenland	SH2D1A:THR	-0.00693187	0.909319	0.959545	THR							UKB		NA:THR:UKB					FALSE	FALSE
SH2D1A	UKBPPP;deCODE;Fenland	SH2D1A:ThumbOA	-0.0790196	0.397204	0.99602	THUMB							UKB		NA:THUMB:UKB					FALSE	FALSE
SH2D1A	UKBPPP;deCODE;Fenland	SH2D1A:TJR	-0.0159522	0.693643	0.849756	TJR							UKB		NA:TJR:UKB					FALSE	FALSE
SH2D1A	UKBPPP;deCODE;Fenland	SH2D1A:TKR	-0.0146007	0.794485	0.984297	TKR							UKB		NA:TKR:UKB					FALSE	FALSE
SH2D1B	deCODE;Fenland														NA:NA:NA
SH2D3C	deCODE;Fenland														NA:NA:NA
SH3BGRL	deCODE;Fenland														NA:NA:NA
SH3BGRL2	UKBPPP;deCODE;Fenland	SH3BGRL2:AllOA	0.0140683	0.105251	0.191349	ALLOA	Inverse variance weighted (correlation inc)	1.04207	0.980574	1.10743	0.184209	19113_66_SH3BGRL2_SH3L2.csv	deCODE	0.624227	19113_66_SH3BGRL2_SH3L2.csv:ALLOA:deCODE				FALSE	FALSE	FALSE
SH3BGRL2	UKBPPP;deCODE;Fenland	SH3BGRL2:AllOA	0.0140683	0.105251	0.191349	ALLOA	Inverse variance weighted (correlation inc)	1.03537	0.978152	1.09593	0.230772	SH3L2_19113_66.csv	Fenland	0.690105	SH3L2_19113_66.csv:ALLOA:Fenland				FALSE	FALSE	FALSE
SH3BGRL2	UKBPPP;deCODE;Fenland	SH3BGRL2:FingerOA	0.682273	0.000469234	0.0857233	FINGER	Inverse variance weighted (correlation inc)	0.895909	0.682521	1.17601	0.428414	SH3L2_19113_66.csv	Fenland	0.952369	SH3L2_19113_66.csv:FINGER:Fenland				FALSE	FALSE	FALSE
SH3BGRL2	UKBPPP;deCODE;Fenland	SH3BGRL2:FingerOA	0.682273	0.000469234	0.0857233	FINGER	Inverse variance weighted (correlation inc)	0.901256	0.567503	1.43129	0.659538	19113_66_SH3BGRL2_SH3L2.csv	deCODE	0.980119	19113_66_SH3BGRL2_SH3L2.csv:FINGER:deCODE				FALSE	FALSE	FALSE
SH3BGRL2	UKBPPP;deCODE;Fenland	SH3BGRL2:HandOA	-0.00632819	0.870168	0.997994	HAND	Inverse variance weighted (correlation inc)	0.954128	0.654288	1.39138	0.807258	19113_66_SH3BGRL2_SH3L2.csv	deCODE	0.97401	19113_66_SH3BGRL2_SH3L2.csv:HAND:deCODE				FALSE	FALSE	FALSE
SH3BGRL2	UKBPPP;deCODE;Fenland	SH3BGRL2:HandOA	-0.00632819	0.870168	0.997994	HAND	Inverse variance weighted (correlation inc)	0.948028	0.797253	1.12732	0.545897	SH3L2_19113_66.csv	Fenland	0.914924	SH3L2_19113_66.csv:HAND:Fenland				FALSE	FALSE	FALSE
SH3BGRL2	UKBPPP;deCODE;Fenland	SH3BGRL2:HipOA	0.0238792	0.328015	0.607212	HIP	Inverse variance weighted (correlation inc)	1.00376	0.89143	1.13024	0.950587	19113_66_SH3BGRL2_SH3L2.csv	deCODE	0.989654	19113_66_SH3BGRL2_SH3L2.csv:HIP:deCODE				FALSE	FALSE	FALSE
SH3BGRL2	UKBPPP;deCODE;Fenland	SH3BGRL2:HipOA	0.0238792	0.328015	0.607212	HIP	Inverse variance weighted (correlation inc)	0.994744	0.88933	1.11265	0.926533	SH3L2_19113_66.csv	Fenland	0.992662	SH3L2_19113_66.csv:HIP:Fenland				FALSE	FALSE	FALSE
SH3BGRL2	UKBPPP;deCODE;Fenland	SH3BGRL2:KneeHipOA	0.0155063	0.268394	0.441235	KNEEHIP	Inverse variance weighted (correlation inc)	1.05404	0.970754	1.14448	0.210117	SH3L2_19113_66.csv	Fenland	0.687412	SH3L2_19113_66.csv:KNEEHIP:Fenland				FALSE	FALSE	FALSE
SH3BGRL2	UKBPPP;deCODE;Fenland	SH3BGRL2:KneeHipOA	0.0155063	0.268394	0.441235	KNEEHIP	Inverse variance weighted (correlation inc)	1.06393	0.975075	1.16087	0.163708	19113_66_SH3BGRL2_SH3L2.csv	deCODE	0.618675	19113_66_SH3BGRL2_SH3L2.csv:KNEEHIP:deCODE				FALSE	FALSE	FALSE
SH3BGRL2	UKBPPP;deCODE;Fenland	SH3BGRL2:KneeOA	0.0117357	0.471773	0.695689	KNEE	Inverse variance weighted (correlation inc)	1.04716	0.961878	1.14001	0.287668	SH3L2_19113_66.csv	Fenland	0.743766	SH3L2_19113_66.csv:KNEE:Fenland				FALSE	FALSE	FALSE
SH3BGRL2	UKBPPP;deCODE;Fenland	SH3BGRL2:KneeOA	0.0117357	0.471773	0.695689	KNEE	Inverse variance weighted (correlation inc)	1.05986	0.96726	1.16132	0.212643	19113_66_SH3BGRL2_SH3L2.csv	deCODE	0.656015	19113_66_SH3BGRL2_SH3L2.csv:KNEE:deCODE				FALSE	FALSE	FALSE
SH3BGRL2	UKBPPP;deCODE;Fenland	SH3BGRL2:SpineOA	0.0449802	0.204871	0.543903	SPINE	Inverse variance weighted (correlation inc)	1.03756	0.801156	1.34372	0.77987	19113_66_SH3BGRL2_SH3L2.csv	deCODE	0.973152	19113_66_SH3BGRL2_SH3L2.csv:SPINE:deCODE				FALSE	FALSE	FALSE
SH3BGRL2	UKBPPP;deCODE;Fenland	SH3BGRL2:THR	0.124563	0.044864	0.184349	THR	Inverse variance weighted (correlation inc)	0.95994	0.821174	1.12216	0.607794	19113_66_SH3BGRL2_SH3L2.csv	deCODE	0.919972	19113_66_SH3BGRL2_SH3L2.csv:THR:deCODE				FALSE	FALSE	FALSE
SH3BGRL2	UKBPPP;deCODE;Fenland	SH3BGRL2:THR	0.124563	0.044864	0.184349	THR	Inverse variance weighted (correlation inc)	0.955841	0.825854	1.10629	0.544787	SH3L2_19113_66.csv	Fenland	0.920075	SH3L2_19113_66.csv:THR:Fenland				FALSE	FALSE	FALSE
SH3BGRL2	UKBPPP;deCODE;Fenland	SH3BGRL2:ThumbOA	-0.0531629	0.576684	0.99602	THUMB	Inverse variance weighted (correlation inc)	0.897436	0.70097	1.14897	0.390653	SH3L2_19113_66.csv	Fenland	0.901114	SH3L2_19113_66.csv:THUMB:Fenland				FALSE	FALSE	FALSE
SH3BGRL2	UKBPPP;deCODE;Fenland	SH3BGRL2:ThumbOA	-0.0531629	0.576684	0.99602	THUMB	Inverse variance weighted (correlation inc)	0.907573	0.550638	1.49588	0.703652	19113_66_SH3BGRL2_SH3L2.csv	deCODE	0.955618	19113_66_SH3BGRL2_SH3L2.csv:THUMB:deCODE				FALSE	FALSE	FALSE
SH3BGRL2	UKBPPP;deCODE;Fenland	SH3BGRL2:TJR	0.0158425	0.701419	0.854982	TJR	Inverse variance weighted (correlation inc)	0.979722	0.851606	1.12711	0.774481	19113_66_SH3BGRL2_SH3L2.csv	deCODE	0.954343	19113_66_SH3BGRL2_SH3L2.csv:TJR:deCODE				FALSE	FALSE	FALSE
SH3BGRL2	UKBPPP;deCODE;Fenland	SH3BGRL2:TJR	0.0158425	0.701419	0.854982	TJR	Inverse variance weighted (correlation inc)	0.98103	0.860072	1.119	0.775436	SH3L2_19113_66.csv	Fenland	0.93579	SH3L2_19113_66.csv:TJR:Fenland				FALSE	FALSE	FALSE
SH3BGRL2	UKBPPP;deCODE;Fenland	SH3BGRL2:TKR	-0.0584276	0.306959	0.879972	TKR	Inverse variance weighted (correlation inc)	0.99825	0.86121	1.1571	0.981448	SH3L2_19113_66.csv	Fenland	0.999723	SH3L2_19113_66.csv:TKR:Fenland				FALSE	FALSE	FALSE
SH3BGRL2	UKBPPP;deCODE;Fenland	SH3BGRL2:TKR	-0.0584276	0.306959	0.879972	TKR	Inverse variance weighted (correlation inc)	1.0039	0.855839	1.17757	0.961902	19113_66_SH3BGRL2_SH3L2.csv	deCODE	0.995649	19113_66_SH3BGRL2_SH3L2.csv:TKR:deCODE				FALSE	FALSE	FALSE
SH3BGRL3	deCODE;Fenland	SH3BGRL3:AllOA				ALLOA	Inverse variance weighted (correlation inc)	0.987945	0.968319	1.00797	0.236143	17490_4_SH3BGRL3_SH3BGRL3_like_protein.csv	deCODE	0.673433	17490_4_SH3BGRL3_SH3BGRL3_like_protein.csv:ALLOA:deCODE				FALSE
SH3BGRL3	deCODE;Fenland	SH3BGRL3:AllOA				ALLOA	Inverse variance weighted (correlation inc)	0.983188	0.962922	1.00388	0.110609	SH3BGRL3_like_protein_17490_4.csv	Fenland	0.496519	SH3BGRL3_like_protein_17490_4.csv:ALLOA:Fenland				FALSE
SH3BGRL3	deCODE;Fenland	SH3BGRL3:FingerOA				FINGER	Inverse variance weighted (correlation inc)	0.955583	0.846198	1.07911	0.463852	17490_4_SH3BGRL3_SH3BGRL3_like_protein.csv	deCODE	0.954665	17490_4_SH3BGRL3_SH3BGRL3_like_protein.csv:FINGER:deCODE				FALSE
SH3BGRL3	deCODE;Fenland	SH3BGRL3:FingerOA				FINGER	Inverse variance weighted (correlation inc)	0.969656	0.902823	1.04144	0.397727	SH3BGRL3_like_protein_17490_4.csv	Fenland	0.94391	SH3BGRL3_like_protein_17490_4.csv:FINGER:Fenland				FALSE
SH3BGRL3	deCODE;Fenland	SH3BGRL3:HandOA				HAND	Inverse variance weighted (correlation inc)	0.976404	0.91718	1.03945	0.454472	17490_4_SH3BGRL3_SH3BGRL3_like_protein.csv	deCODE	0.956372	17490_4_SH3BGRL3_SH3BGRL3_like_protein.csv:HAND:deCODE				FALSE
SH3BGRL3	deCODE;Fenland	SH3BGRL3:HandOA				HAND	Inverse variance weighted (correlation inc)	0.970825	0.929583	1.0139	0.181251	SH3BGRL3_like_protein_17490_4.csv	Fenland	0.750611	SH3BGRL3_like_protein_17490_4.csv:HAND:Fenland				FALSE
SH3BGRL3	deCODE;Fenland	SH3BGRL3:HipOA				HIP	Inverse variance weighted (correlation inc)	0.973519	0.932428	1.01642	0.22255	17490_4_SH3BGRL3_SH3BGRL3_like_protein.csv	deCODE	0.716774	17490_4_SH3BGRL3_SH3BGRL3_like_protein.csv:HIP:deCODE				FALSE
SH3BGRL3	deCODE;Fenland	SH3BGRL3:HipOA				HIP	Inverse variance weighted (correlation inc)	0.978271	0.95032	1.00704	0.137448	SH3BGRL3_like_protein_17490_4.csv	Fenland	0.636888	SH3BGRL3_like_protein_17490_4.csv:HIP:Fenland				FALSE
SH3BGRL3	deCODE;Fenland	SH3BGRL3:KneeHipOA				KNEEHIP	Inverse variance weighted (correlation inc)	0.991006	0.967506	1.01508	0.460565	SH3BGRL3_like_protein_17490_4.csv	Fenland	0.86737	SH3BGRL3_like_protein_17490_4.csv:KNEEHIP:Fenland				FALSE
SH3BGRL3	deCODE;Fenland	SH3BGRL3:KneeHipOA				KNEEHIP	Inverse variance weighted (correlation inc)	0.992595	0.957422	1.02906	0.686367	17490_4_SH3BGRL3_SH3BGRL3_like_protein.csv	deCODE	0.926485	17490_4_SH3BGRL3_SH3BGRL3_like_protein.csv:KNEEHIP:deCODE				FALSE
SH3BGRL3	deCODE;Fenland	SH3BGRL3:KneeOA				KNEE	Inverse variance weighted (correlation inc)	1.00151	0.97226	1.03164	0.920457	17490_4_SH3BGRL3_SH3BGRL3_like_protein.csv	deCODE	0.979654	17490_4_SH3BGRL3_SH3BGRL3_like_protein.csv:KNEE:deCODE				FALSE
SH3BGRL3	deCODE;Fenland	SH3BGRL3:KneeOA				KNEE	Inverse variance weighted (correlation inc)	0.99961	0.976945	1.0228	0.973388	SH3BGRL3_like_protein_17490_4.csv	Fenland	0.994418	SH3BGRL3_like_protein_17490_4.csv:KNEE:Fenland				FALSE
SH3BGRL3	deCODE;Fenland	SH3BGRL3:SpineOA				SPINE	Inverse variance weighted (correlation inc)	0.995533	0.950697	1.04248	0.848988	17490_4_SH3BGRL3_SH3BGRL3_like_protein.csv	deCODE	0.986899	17490_4_SH3BGRL3_SH3BGRL3_like_protein.csv:SPINE:deCODE				FALSE
SH3BGRL3	deCODE;Fenland	SH3BGRL3:THR				THR	Inverse variance weighted (correlation inc)	0.998835	0.953736	1.04607	0.96056	SH3BGRL3_like_protein_17490_4.csv	Fenland	0.992404	SH3BGRL3_like_protein_17490_4.csv:THR:Fenland				FALSE
SH3BGRL3	deCODE;Fenland	SH3BGRL3:THR				THR	Inverse variance weighted (correlation inc)	0.993069	0.928601	1.06201	0.839052	17490_4_SH3BGRL3_SH3BGRL3_like_protein.csv	deCODE	0.982873	17490_4_SH3BGRL3_SH3BGRL3_like_protein.csv:THR:deCODE				FALSE
SH3BGRL3	deCODE;Fenland	SH3BGRL3:ThumbOA				THUMB	Inverse variance weighted (correlation inc)	0.900244	0.818201	0.990515	0.0311238	17490_4_SH3BGRL3_SH3BGRL3_like_protein.csv	deCODE	0.54492	17490_4_SH3BGRL3_SH3BGRL3_like_protein.csv:THUMB:deCODE				FALSE
SH3BGRL3	deCODE;Fenland	SH3BGRL3:ThumbOA				THUMB	Inverse variance weighted (correlation inc)	0.919008	0.859023	0.98318	0.0141846	SH3BGRL3_like_protein_17490_4.csv	Fenland	0.411805	SH3BGRL3_like_protein_17490_4.csv:THUMB:Fenland				FALSE
SH3BGRL3	deCODE;Fenland	SH3BGRL3:TJR				TJR	Inverse variance weighted (correlation inc)	1.01559	0.967321	1.06626	0.533553	17490_4_SH3BGRL3_SH3BGRL3_like_protein.csv	deCODE	0.895355	17490_4_SH3BGRL3_SH3BGRL3_like_protein.csv:TJR:deCODE				FALSE
SH3BGRL3	deCODE;Fenland	SH3BGRL3:TJR				TJR	Inverse variance weighted (correlation inc)	1.00624	0.973342	1.04025	0.713697	SH3BGRL3_like_protein_17490_4.csv	Fenland	0.913604	SH3BGRL3_like_protein_17490_4.csv:TJR:Fenland				FALSE
SH3BGRL3	deCODE;Fenland	SH3BGRL3:TKR				TKR	Inverse variance weighted (correlation inc)	1.00626	0.953742	1.06167	0.819435	17490_4_SH3BGRL3_SH3BGRL3_like_protein.csv	deCODE	0.955827	17490_4_SH3BGRL3_SH3BGRL3_like_protein.csv:TKR:deCODE				FALSE
SH3BGRL3	deCODE;Fenland	SH3BGRL3:TKR				TKR	Inverse variance weighted (correlation inc)	0.999731	0.955596	1.0459	0.990688	SH3BGRL3_like_protein_17490_4.csv	Fenland	0.999723	SH3BGRL3_like_protein_17490_4.csv:TKR:Fenland				FALSE
SH3BP1	UKBPPP	SH3BP1:AllOA	0.0111242	0.122926	0.215674	ALLOA	Inverse variance weighted (correlation inc)	0.999521	0.978195	1.02131	0.965239	SH3BP1_Q9Y3L3_OID31439_v1_Oncology_II.csv	UKBPPP	0.99201	SH3BP1_Q9Y3L3_OID31439_v1_Oncology_II.csv:ALLOA:UKBPPP				FALSE	FALSE	FALSE
SH3BP1	UKBPPP	SH3BP1:FingerOA	0.122692	0.448778	0.859249	FINGER							UKB		NA:FINGER:UKB					FALSE	FALSE
SH3BP1	UKBPPP	SH3BP1:HandOA	-0.0264174	0.411237	0.997994	HAND	Inverse variance weighted (correlation inc)	1.02202	0.966836	1.08036	0.441782	SH3BP1_Q9Y3L3_OID31439_v1_Oncology_II.csv	UKBPPP	0.906168	SH3BP1_Q9Y3L3_OID31439_v1_Oncology_II.csv:HAND:UKBPPP				FALSE	FALSE	FALSE
SH3BP1	UKBPPP	SH3BP1:HipOA	0.0216833	0.284782	0.576467	HIP	Inverse variance weighted (correlation inc)	1.04675	0.985314	1.11201	0.138725	SH3BP1_Q9Y3L3_OID31439_v1_Oncology_II.csv	UKBPPP	0.605812	SH3BP1_Q9Y3L3_OID31439_v1_Oncology_II.csv:HIP:UKBPPP				FALSE	FALSE	FALSE
SH3BP1	UKBPPP	SH3BP1:KneeHipOA	0.0139206	0.231467	0.403445	KNEEHIP	Inverse variance weighted (correlation inc)	1.01543	0.983367	1.04854	0.349577	SH3BP1_Q9Y3L3_OID31439_v1_Oncology_II.csv	UKBPPP	0.758893	SH3BP1_Q9Y3L3_OID31439_v1_Oncology_II.csv:KNEEHIP:UKBPPP				FALSE	FALSE	FALSE
SH3BP1	UKBPPP	SH3BP1:KneeOA	0.00459584	0.734326	0.875738	KNEE	Inverse variance weighted (correlation inc)	1.00171	0.973452	1.0308	0.906664	SH3BP1_Q9Y3L3_OID31439_v1_Oncology_II.csv	UKBPPP	0.983321	SH3BP1_Q9Y3L3_OID31439_v1_Oncology_II.csv:KNEE:UKBPPP				FALSE	FALSE	FALSE
SH3BP1	UKBPPP	SH3BP1:SpineOA	0.0396783	0.178028	0.50473	SPINE	Inverse variance weighted (correlation inc)	1.00477	0.963401	1.04793	0.824292	SH3BP1_Q9Y3L3_OID31439_v1_Oncology_II.csv	UKBPPP	0.972532	SH3BP1_Q9Y3L3_OID31439_v1_Oncology_II.csv:SPINE:UKBPPP				FALSE	FALSE	FALSE
SH3BP1	UKBPPP	SH3BP1:THR	0.0763431	0.138721	0.347754	THR	Inverse variance weighted (correlation inc)	1.07923	0.997737	1.16737	0.0569816	SH3BP1_Q9Y3L3_OID31439_v1_Oncology_II.csv	UKBPPP	0.451031	SH3BP1_Q9Y3L3_OID31439_v1_Oncology_II.csv:THR:UKBPPP				FALSE	FALSE	FALSE
SH3BP1	UKBPPP	SH3BP1:ThumbOA	0.0783782	0.321609	0.99602	THUMB	Inverse variance weighted (correlation inc)	1.10561	1.00001	1.22237	0.0499736	SH3BP1_Q9Y3L3_OID31439_v1_Oncology_II.csv	UKBPPP	0.620192	SH3BP1_Q9Y3L3_OID31439_v1_Oncology_II.csv:THUMB:UKBPPP				FALSE	FALSE	FALSE
SH3BP1	UKBPPP	SH3BP1:TJR	0.0523396	0.127138	0.35741	TJR	Inverse variance weighted (correlation inc)	1.04091	0.983539	1.10164	0.165686	SH3BP1_Q9Y3L3_OID31439_v1_Oncology_II.csv	UKBPPP	0.611202	SH3BP1_Q9Y3L3_OID31439_v1_Oncology_II.csv:TJR:UKBPPP				FALSE	FALSE	FALSE
SH3BP1	UKBPPP	SH3BP1:TKR	0.0161484	0.733822	0.983873	TKR	Inverse variance weighted (correlation inc)	0.993174	0.935585	1.05431	0.822183	SH3BP1_Q9Y3L3_OID31439_v1_Oncology_II.csv	UKBPPP	0.973885	SH3BP1_Q9Y3L3_OID31439_v1_Oncology_II.csv:TKR:UKBPPP				FALSE	FALSE	FALSE
SH3BP2	deCODE;Fenland	SH3BP2:AllOA				ALLOA	Inverse variance weighted (correlation inc)	1.00724	0.982155	1.03297	0.574999	7769_29_SH3BP2_3BP2.csv	deCODE	0.893948	7769_29_SH3BP2_3BP2.csv:ALLOA:deCODE				FALSE
SH3BP2	deCODE;Fenland	SH3BP2:AllOA				ALLOA	Inverse variance weighted (correlation inc)	1.00117	0.982339	1.02037	0.903717	3BP2_7769_29.csv	Fenland	0.979495	3BP2_7769_29.csv:ALLOA:Fenland				FALSE
SH3BP2	deCODE;Fenland	SH3BP2:FingerOA				FINGER	Inverse variance weighted (correlation inc)	0.978772	0.835721	1.14631	0.790115	7769_29_SH3BP2_3BP2.csv	deCODE	0.981407	7769_29_SH3BP2_3BP2.csv:FINGER:deCODE				FALSE
SH3BP2	deCODE;Fenland	SH3BP2:FingerOA				FINGER	Inverse variance weighted (correlation inc)	1.03074	0.952041	1.11594	0.45497	3BP2_7769_29.csv	Fenland	0.960151	3BP2_7769_29.csv:FINGER:Fenland				FALSE
SH3BP2	deCODE;Fenland	SH3BP2:HandOA				HAND	Inverse variance weighted (correlation inc)	0.980044	0.900596	1.0665	0.640247	7769_29_SH3BP2_3BP2.csv	deCODE	0.956372	7769_29_SH3BP2_3BP2.csv:HAND:deCODE				FALSE
SH3BP2	deCODE;Fenland	SH3BP2:HandOA				HAND	Inverse variance weighted (correlation inc)	1.01507	0.979847	1.05155	0.406505	3BP2_7769_29.csv	Fenland	0.899854	3BP2_7769_29.csv:HAND:Fenland				FALSE
SH3BP2	deCODE;Fenland	SH3BP2:HipOA				HIP	Inverse variance weighted (correlation inc)	1.00418	0.959496	1.05093	0.857605	7769_29_SH3BP2_3BP2.csv	deCODE	0.96084	7769_29_SH3BP2_3BP2.csv:HIP:deCODE				FALSE
SH3BP2	deCODE;Fenland	SH3BP2:HipOA				HIP	Inverse variance weighted (correlation inc)	1.01527	0.98761	1.04369	0.282298	3BP2_7769_29.csv	Fenland	0.769144	3BP2_7769_29.csv:HIP:Fenland				FALSE
SH3BP2	deCODE;Fenland	SH3BP2:KneeHipOA				KNEEHIP	Inverse variance weighted (correlation inc)	1.02243	0.985653	1.06057	0.235339	7769_29_SH3BP2_3BP2.csv	deCODE	0.710983	7769_29_SH3BP2_3BP2.csv:KNEEHIP:deCODE				FALSE
SH3BP2	deCODE;Fenland	SH3BP2:KneeHipOA				KNEEHIP	Inverse variance weighted (correlation inc)	1.00164	0.982697	1.02095	0.866372	3BP2_7769_29.csv	Fenland	0.971041	3BP2_7769_29.csv:KNEEHIP:Fenland				FALSE
SH3BP2	deCODE;Fenland	SH3BP2:KneeOA				KNEE	Inverse variance weighted (correlation inc)	1.04548	0.99992	1.09312	0.0504095	7769_29_SH3BP2_3BP2.csv	deCODE	0.37958	7769_29_SH3BP2_3BP2.csv:KNEE:deCODE				FALSE
SH3BP2	deCODE;Fenland	SH3BP2:KneeOA				KNEE	Inverse variance weighted (correlation inc)	1.00553	0.981365	1.03029	0.656805	3BP2_7769_29.csv	Fenland	0.909616	3BP2_7769_29.csv:KNEE:Fenland				FALSE
SH3BP2	deCODE;Fenland	SH3BP2:SpineOA				SPINE	Inverse variance weighted (correlation inc)	1.02197	0.970475	1.0762	0.410028	7769_29_SH3BP2_3BP2.csv	deCODE	0.936628	7769_29_SH3BP2_3BP2.csv:SPINE:deCODE				FALSE
SH3BP2	deCODE;Fenland	SH3BP2:THR				THR	Inverse variance weighted (correlation inc)	1.00179	0.970166	1.03444	0.913017	3BP2_7769_29.csv	Fenland	0.988413	3BP2_7769_29.csv:THR:Fenland				FALSE
SH3BP2	deCODE;Fenland	SH3BP2:THR				THR	Inverse variance weighted (correlation inc)	0.995912	0.926085	1.071	0.912057	7769_29_SH3BP2_3BP2.csv	deCODE	0.993942	7769_29_SH3BP2_3BP2.csv:THR:deCODE				FALSE
SH3BP2	deCODE;Fenland	SH3BP2:ThumbOA				THUMB	Inverse variance weighted (correlation inc)	0.988628	0.914708	1.06852	0.772987	3BP2_7769_29.csv	Fenland	0.964936	3BP2_7769_29.csv:THUMB:Fenland				FALSE
SH3BP2	deCODE;Fenland	SH3BP2:ThumbOA				THUMB	Inverse variance weighted (correlation inc)	0.992662	0.857523	1.1491	0.921426	7769_29_SH3BP2_3BP2.csv	deCODE	0.985364	7769_29_SH3BP2_3BP2.csv:THUMB:deCODE				FALSE
SH3BP2	deCODE;Fenland	SH3BP2:TJR				TJR	Inverse variance weighted (correlation inc)	1.00924	0.983789	1.03534	0.480416	3BP2_7769_29.csv	Fenland	0.83094	3BP2_7769_29.csv:TJR:Fenland				FALSE
SH3BP2	deCODE;Fenland	SH3BP2:TJR				TJR	Inverse variance weighted (correlation inc)	1.01071	0.945456	1.08047	0.754329	7769_29_SH3BP2_3BP2.csv	deCODE	0.950404	7769_29_SH3BP2_3BP2.csv:TJR:deCODE				FALSE
SH3BP2	deCODE;Fenland	SH3BP2:TKR				TKR	Inverse variance weighted (correlation inc)	1.06003	0.973031	1.15481	0.182119	7769_29_SH3BP2_3BP2.csv	deCODE	0.639089	7769_29_SH3BP2_3BP2.csv:TKR:deCODE				FALSE
SH3BP2	deCODE;Fenland	SH3BP2:TKR				TKR	Inverse variance weighted (correlation inc)	1.0285	0.995127	1.06299	0.09497	3BP2_7769_29.csv	Fenland	0.510924	3BP2_7769_29.csv:TKR:Fenland				FALSE
SH3GL2	deCODE;Fenland														NA:NA:NA
SH3GL3	UKBPPP;deCODE;Fenland	SH3GL3:AllOA	0.0195302	0.11007	0.197869	ALLOA							UKB		NA:ALLOA:UKB					FALSE	FALSE
SH3GL3	UKBPPP;deCODE;Fenland	SH3GL3:FingerOA	0.243339	0.375443	0.827219	FINGER							UKB		NA:FINGER:UKB					FALSE	FALSE
SH3GL3	UKBPPP;deCODE;Fenland	SH3GL3:HandOA	-0.0362269	0.506164	0.997994	HAND							UKB		NA:HAND:UKB					FALSE	FALSE
SH3GL3	UKBPPP;deCODE;Fenland	SH3GL3:HipOA	0.0346237	0.313603	0.595962	HIP							UKB		NA:HIP:UKB					FALSE	FALSE
SH3GL3	UKBPPP;deCODE;Fenland	SH3GL3:KneeHipOA	0.00421126	0.830883	0.898177	KNEEHIP							UKB		NA:KNEEHIP:UKB					FALSE	FALSE
SH3GL3	UKBPPP;deCODE;Fenland	SH3GL3:KneeOA	-0.00924	0.687271	0.848709	KNEE							UKB		NA:KNEE:UKB					FALSE	FALSE
SH3GL3	UKBPPP;deCODE;Fenland	SH3GL3:SpineOA	-0.0156587	0.753834	0.89827	SPINE							UKB		NA:SPINE:UKB					FALSE	FALSE
SH3GL3	UKBPPP;deCODE;Fenland	SH3GL3:THR	0.202832	0.0202952	0.12981	THR							UKB		NA:THR:UKB					FALSE	FALSE
SH3GL3	UKBPPP;deCODE;Fenland	SH3GL3:ThumbOA	0.146276	0.275121	0.99602	THUMB							UKB		NA:THUMB:UKB					FALSE	FALSE
SH3GL3	UKBPPP;deCODE;Fenland	SH3GL3:TJR	0.141892	0.0146877	0.114486	TJR							UKB		NA:TJR:UKB					FALSE	FALSE
SH3GL3	UKBPPP;deCODE;Fenland	SH3GL3:TKR	0.0321572	0.689516	0.976199	TKR							UKB		NA:TKR:UKB					FALSE	FALSE
SH3GLB1	deCODE;Fenland														NA:NA:NA
SH3GLB2	UKBPPP;deCODE;Fenland	SH3GLB2:AllOA	0.00291313	0.769089	0.855421	ALLOA	Inverse variance weighted (correlation inc)	0.998619	0.974365	1.02348	0.912248	SH3GLB2_Q9NR46_OID31145_v1_Neurology_II.csv	UKBPPP	0.981689	SH3GLB2_Q9NR46_OID31145_v1_Neurology_II.csv:ALLOA:UKBPPP				FALSE	FALSE	FALSE
SH3GLB2	UKBPPP;deCODE;Fenland	SH3GLB2:AllOA	0.00291313	0.769089	0.855421	ALLOA	Inverse variance weighted (correlation inc)	0.998187	0.978561	1.01821	0.857876	18222_34_SH3GLB2_SHLB2.csv	deCODE	0.981342	18222_34_SH3GLB2_SHLB2.csv:ALLOA:deCODE				FALSE	FALSE	FALSE
SH3GLB2	UKBPPP;deCODE;Fenland	SH3GLB2:AllOA	0.00291313	0.769089	0.855421	ALLOA	Inverse variance weighted (correlation inc)	1.00526	0.988537	1.02226	0.540052	SHLB2_18222_34.csv	Fenland	0.8876	SHLB2_18222_34.csv:ALLOA:Fenland				FALSE	FALSE	FALSE
SH3GLB2	UKBPPP;deCODE;Fenland	SH3GLB2:FingerOA	0.263542	0.237072	0.778095	FINGER	Inverse variance weighted (correlation inc)	0.977477	0.898086	1.06389	0.598136	18222_34_SH3GLB2_SHLB2.csv	deCODE	0.980119	18222_34_SH3GLB2_SHLB2.csv:FINGER:deCODE				FALSE	FALSE	FALSE
SH3GLB2	UKBPPP;deCODE;Fenland	SH3GLB2:FingerOA	0.263542	0.237072	0.778095	FINGER	Inverse variance weighted (correlation inc)	0.965786	0.901687	1.03444	0.320437	SHLB2_18222_34.csv	Fenland	0.939805	SHLB2_18222_34.csv:FINGER:Fenland				FALSE	FALSE	FALSE
SH3GLB2	UKBPPP;deCODE;Fenland	SH3GLB2:HandOA	0.0525627	0.234781	0.997994	HAND	Inverse variance weighted (correlation inc)	0.962366	0.92124	1.00533	0.0851591	SHLB2_18222_34.csv	Fenland	0.60283	SHLB2_18222_34.csv:HAND:Fenland				FALSE	FALSE	FALSE
SH3GLB2	UKBPPP;deCODE;Fenland	SH3GLB2:HandOA	0.0525627	0.234781	0.997994	HAND	Inverse variance weighted (correlation inc)	0.947712	0.888416	1.01097	0.103279	SH3GLB2_Q9NR46_OID31145_v1_Neurology_II.csv	UKBPPP	0.681302	SH3GLB2_Q9NR46_OID31145_v1_Neurology_II.csv:HAND:UKBPPP				FALSE	FALSE	FALSE
SH3GLB2	UKBPPP;deCODE;Fenland	SH3GLB2:HandOA	0.0525627	0.234781	0.997994	HAND	Inverse variance weighted (correlation inc)	0.952712	0.908025	0.999599	0.0481117	18222_34_SH3GLB2_SHLB2.csv	deCODE	0.580386	18222_34_SH3GLB2_SHLB2.csv:HAND:deCODE				FALSE	FALSE	FALSE
SH3GLB2	UKBPPP;deCODE;Fenland	SH3GLB2:HipOA	-0.017937	0.520224	0.747904	HIP	Inverse variance weighted (correlation inc)	1.00369	0.967443	1.04129	0.844532	18222_34_SH3GLB2_SHLB2.csv	deCODE	0.957884	18222_34_SH3GLB2_SHLB2.csv:HIP:deCODE				FALSE	FALSE	FALSE
SH3GLB2	UKBPPP;deCODE;Fenland	SH3GLB2:HipOA	-0.017937	0.520224	0.747904	HIP	Inverse variance weighted (correlation inc)	1.0062	0.96625	1.04781	0.764875	SH3GLB2_Q9NR46_OID31145_v1_Neurology_II.csv	UKBPPP	0.950604	SH3GLB2_Q9NR46_OID31145_v1_Neurology_II.csv:HIP:UKBPPP				FALSE	FALSE	FALSE
SH3GLB2	UKBPPP;deCODE;Fenland	SH3GLB2:HipOA	-0.017937	0.520224	0.747904	HIP	Inverse variance weighted (correlation inc)	1.00555	0.976551	1.03541	0.710892	SHLB2_18222_34.csv	Fenland	0.932234	SHLB2_18222_34.csv:HIP:Fenland				FALSE	FALSE	FALSE
SH3GLB2	UKBPPP;deCODE;Fenland	SH3GLB2:KneeHipOA	0.0125349	0.433635	0.608213	KNEEHIP	Inverse variance weighted (correlation inc)	1.00261	0.978083	1.02774	0.836841	SHLB2_18222_34.csv	Fenland	0.970037	SHLB2_18222_34.csv:KNEEHIP:Fenland				FALSE	FALSE	FALSE
SH3GLB2	UKBPPP;deCODE;Fenland	SH3GLB2:KneeHipOA	0.0125349	0.433635	0.608213	KNEEHIP	Inverse variance weighted (correlation inc)	1.00196	0.963571	1.04188	0.921685	SH3GLB2_Q9NR46_OID31145_v1_Neurology_II.csv	UKBPPP	0.98484	SH3GLB2_Q9NR46_OID31145_v1_Neurology_II.csv:KNEEHIP:UKBPPP				FALSE	FALSE	FALSE
SH3GLB2	UKBPPP;deCODE;Fenland	SH3GLB2:KneeHipOA	0.0125349	0.433635	0.608213	KNEEHIP	Inverse variance weighted (correlation inc)	0.999183	0.968316	1.03104	0.9593	18222_34_SH3GLB2_SHLB2.csv	deCODE	0.991537	18222_34_SH3GLB2_SHLB2.csv:KNEEHIP:deCODE				FALSE	FALSE	FALSE
SH3GLB2	UKBPPP;deCODE;Fenland	SH3GLB2:KneeOA	0.0196082	0.292699	0.541719	KNEE	Inverse variance weighted (correlation inc)	0.985215	0.952183	1.01939	0.391948	18222_34_SH3GLB2_SHLB2.csv	deCODE	0.801101	18222_34_SH3GLB2_SHLB2.csv:KNEE:deCODE				FALSE	FALSE	FALSE
SH3GLB2	UKBPPP;deCODE;Fenland	SH3GLB2:KneeOA	0.0196082	0.292699	0.541719	KNEE	Inverse variance weighted (correlation inc)	0.986064	0.940405	1.03394	0.561807	SH3GLB2_Q9NR46_OID31145_v1_Neurology_II.csv	UKBPPP	0.876998	SH3GLB2_Q9NR46_OID31145_v1_Neurology_II.csv:KNEE:UKBPPP				FALSE	FALSE	FALSE
SH3GLB2	UKBPPP;deCODE;Fenland	SH3GLB2:KneeOA	0.0196082	0.292699	0.541719	KNEE	Inverse variance weighted (correlation inc)	0.996838	0.966906	1.0277	0.838683	SHLB2_18222_34.csv	Fenland	0.969724	SHLB2_18222_34.csv:KNEE:Fenland				FALSE	FALSE	FALSE
SH3GLB2	UKBPPP;deCODE;Fenland	SH3GLB2:SpineOA	0.0278317	0.492384	0.765552	SPINE	Inverse variance weighted (correlation inc)	1.0058	0.971849	1.04094	0.741188	18222_34_SH3GLB2_SHLB2.csv	deCODE	0.971247	18222_34_SH3GLB2_SHLB2.csv:SPINE:deCODE				FALSE	FALSE	FALSE
SH3GLB2	UKBPPP;deCODE;Fenland	SH3GLB2:SpineOA	0.0278317	0.492384	0.765552	SPINE	Inverse variance weighted (correlation inc)	1.0169	0.970382	1.06564	0.483042	SH3GLB2_Q9NR46_OID31145_v1_Neurology_II.csv	UKBPPP	0.902408	SH3GLB2_Q9NR46_OID31145_v1_Neurology_II.csv:SPINE:UKBPPP				FALSE	FALSE	FALSE
SH3GLB2	UKBPPP;deCODE;Fenland	SH3GLB2:THR	0.0743483	0.294729	0.543871	THR	Inverse variance weighted (correlation inc)	1.03276	1.00105	1.06547	0.0427593	SHLB2_18222_34.csv	Fenland	0.37236	SHLB2_18222_34.csv:THR:Fenland				FALSE	FALSE	FALSE
SH3GLB2	UKBPPP;deCODE;Fenland	SH3GLB2:THR	0.0743483	0.294729	0.543871	THR	Inverse variance weighted (correlation inc)	1.05004	1.00943	1.09229	0.0152458	18222_34_SH3GLB2_SHLB2.csv	deCODE	0.253213	18222_34_SH3GLB2_SHLB2.csv:THR:deCODE				FALSE	FALSE	FALSE
SH3GLB2	UKBPPP;deCODE;Fenland	SH3GLB2:THR	0.0743483	0.294729	0.543871	THR	Inverse variance weighted (correlation inc)	1.06066	1.01084	1.11293	0.0164312	SH3GLB2_Q9NR46_OID31145_v1_Neurology_II.csv	UKBPPP	0.236098	SH3GLB2_Q9NR46_OID31145_v1_Neurology_II.csv:THR:UKBPPP				FALSE	FALSE	FALSE
SH3GLB2	UKBPPP;deCODE;Fenland	SH3GLB2:ThumbOA	0.184056	0.0907546	0.982906	THUMB	Inverse variance weighted (correlation inc)	1.01606	0.958489	1.07709	0.592414	SHLB2_18222_34.csv	Fenland	0.937311	SHLB2_18222_34.csv:THUMB:Fenland				FALSE	FALSE	FALSE
SH3GLB2	UKBPPP;deCODE;Fenland	SH3GLB2:ThumbOA	0.184056	0.0907546	0.982906	THUMB	Inverse variance weighted (correlation inc)	1.0283	0.956465	1.10554	0.45002	18222_34_SH3GLB2_SHLB2.csv	deCODE	0.900271	18222_34_SH3GLB2_SHLB2.csv:THUMB:deCODE				FALSE	FALSE	FALSE
SH3GLB2	UKBPPP;deCODE;Fenland	SH3GLB2:ThumbOA	0.184056	0.0907546	0.982906	THUMB	Inverse variance weighted (correlation inc)	1.03392	0.942801	1.13385	0.478495	SH3GLB2_Q9NR46_OID31145_v1_Neurology_II.csv	UKBPPP	0.905833	SH3GLB2_Q9NR46_OID31145_v1_Neurology_II.csv:THUMB:UKBPPP				FALSE	FALSE	FALSE
SH3GLB2	UKBPPP;deCODE;Fenland	SH3GLB2:TJR	0.0294137	0.533297	0.739481	TJR	Inverse variance weighted (correlation inc)	1.01605	0.989579	1.04323	0.237127	SHLB2_18222_34.csv	Fenland	0.691839	SHLB2_18222_34.csv:TJR:Fenland				FALSE	FALSE	FALSE
SH3GLB2	UKBPPP;deCODE;Fenland	SH3GLB2:TJR	0.0294137	0.533297	0.739481	TJR	Inverse variance weighted (correlation inc)	1.03651	0.990055	1.08515	0.125319	SH3GLB2_Q9NR46_OID31145_v1_Neurology_II.csv	UKBPPP	0.561051	SH3GLB2_Q9NR46_OID31145_v1_Neurology_II.csv:TJR:UKBPPP				FALSE	FALSE	FALSE
SH3GLB2	UKBPPP;deCODE;Fenland	SH3GLB2:TJR	0.0294137	0.533297	0.739481	TJR	Inverse variance weighted (correlation inc)	1.02664	0.991036	1.06353	0.144278	18222_34_SH3GLB2_SHLB2.csv	deCODE	0.620006	18222_34_SH3GLB2_SHLB2.csv:TJR:deCODE				FALSE	FALSE	FALSE
SH3GLB2	UKBPPP;deCODE;Fenland	SH3GLB2:TKR	0.0102586	0.875259	0.989793	TKR	Inverse variance weighted (correlation inc)	1.00417	0.965642	1.04423	0.835013	SHLB2_18222_34.csv	Fenland	0.970644	SHLB2_18222_34.csv:TKR:Fenland				FALSE	FALSE	FALSE
SH3GLB2	UKBPPP;deCODE;Fenland	SH3GLB2:TKR	0.0102586	0.875259	0.989793	TKR	Inverse variance weighted (correlation inc)	1.00665	0.943228	1.07434	0.841698	SH3GLB2_Q9NR46_OID31145_v1_Neurology_II.csv	UKBPPP	0.979303	SH3GLB2_Q9NR46_OID31145_v1_Neurology_II.csv:TKR:UKBPPP				FALSE	FALSE	FALSE
SH3GLB2	UKBPPP;deCODE;Fenland	SH3GLB2:TKR	0.0102586	0.875259	0.989793	TKR	Inverse variance weighted (correlation inc)	1.00323	0.956463	1.05229	0.894571	18222_34_SH3GLB2_SHLB2.csv	deCODE	0.979662	18222_34_SH3GLB2_SHLB2.csv:TKR:deCODE				FALSE	FALSE	FALSE
SHANK1	deCODE;Fenland														NA:NA:NA
SHANK3	deCODE;Fenland	SHANK3:AllOA				ALLOA	Inverse variance weighted (correlation inc)	1.01457	0.99811	1.0313	0.083048	13242_134_SHANK3_SHAN3.csv	deCODE	0.435831	13242_134_SHANK3_SHAN3.csv:ALLOA:deCODE				FALSE
SHANK3	deCODE;Fenland	SHANK3:AllOA				ALLOA	Inverse variance weighted (correlation inc)	1.00494	0.99164	1.01842	0.468412	SHAN3_13242_134.csv	Fenland	0.861487	SHAN3_13242_134.csv:ALLOA:Fenland				FALSE
SHANK3	deCODE;Fenland	SHANK3:FingerOA				FINGER	Inverse variance weighted (correlation inc)	1.02271	0.964457	1.08448	0.452976	13242_134_SHANK3_SHAN3.csv	deCODE	0.951747	13242_134_SHANK3_SHAN3.csv:FINGER:deCODE				FALSE
SHANK3	deCODE;Fenland	SHANK3:FingerOA				FINGER	Inverse variance weighted (correlation inc)	1.00435	0.959625	1.05117	0.851706	SHAN3_13242_134.csv	Fenland	0.990872	SHAN3_13242_134.csv:FINGER:Fenland				FALSE
SHANK3	deCODE;Fenland	SHANK3:HandOA				HAND	Inverse variance weighted (correlation inc)	1.03745	0.9987	1.07771	0.0583541	13242_134_SHANK3_SHAN3.csv	deCODE	0.597824	13242_134_SHANK3_SHAN3.csv:HAND:deCODE				FALSE
SHANK3	deCODE;Fenland	SHANK3:HandOA				HAND	Inverse variance weighted (correlation inc)	1.01923	0.989757	1.04958	0.203278	SHAN3_13242_134.csv	Fenland	0.773527	SHAN3_13242_134.csv:HAND:Fenland				FALSE
SHANK3	deCODE;Fenland	SHANK3:HipOA				HIP	Inverse variance weighted (correlation inc)	1.00378	0.983031	1.02498	0.723092	13242_134_SHANK3_SHAN3.csv	deCODE	0.939713	13242_134_SHANK3_SHAN3.csv:HIP:deCODE				FALSE
SHANK3	deCODE;Fenland	SHANK3:HipOA				HIP	Inverse variance weighted (correlation inc)	0.991908	0.972433	1.01177	0.421949	SHAN3_13242_134.csv	Fenland	0.843779	SHAN3_13242_134.csv:HIP:Fenland				FALSE
SHANK3	deCODE;Fenland	SHANK3:KneeHipOA				KNEEHIP	Inverse variance weighted (correlation inc)	1.00092	0.985878	1.0162	0.904931	SHAN3_13242_134.csv	Fenland	0.97743	SHAN3_13242_134.csv:KNEEHIP:Fenland				FALSE
SHANK3	deCODE;Fenland	SHANK3:KneeHipOA				KNEEHIP	Inverse variance weighted (correlation inc)	1.01303	0.994593	1.0318	0.167183	13242_134_SHANK3_SHAN3.csv	deCODE	0.62744	13242_134_SHANK3_SHAN3.csv:KNEEHIP:deCODE				FALSE
SHANK3	deCODE;Fenland	SHANK3:KneeOA				KNEE	Inverse variance weighted (correlation inc)	1.01908	0.999931	1.0386	0.0508305	13242_134_SHANK3_SHAN3.csv	deCODE	0.37958	13242_134_SHANK3_SHAN3.csv:KNEE:deCODE				FALSE
SHANK3	deCODE;Fenland	SHANK3:KneeOA				KNEE	Inverse variance weighted (correlation inc)	1.01057	0.995923	1.02543	0.158083	SHAN3_13242_134.csv	Fenland	0.612163	SHAN3_13242_134.csv:KNEE:Fenland				FALSE
SHANK3	deCODE;Fenland	SHANK3:SpineOA				SPINE	Inverse variance weighted (correlation inc)	1.02414	0.995443	1.05366	0.0999662	13242_134_SHANK3_SHAN3.csv	deCODE	0.726472	13242_134_SHANK3_SHAN3.csv:SPINE:deCODE				FALSE
SHANK3	deCODE;Fenland	SHANK3:THR				THR	Inverse variance weighted (correlation inc)	0.966542	0.943242	0.990419	0.00627072	SHAN3_13242_134.csv	Fenland	0.127664	SHAN3_13242_134.csv:THR:Fenland				FALSE
SHANK3	deCODE;Fenland	SHANK3:THR				THR	Inverse variance weighted (correlation inc)	0.966871	0.939924	0.99459	0.0194832	13242_134_SHANK3_SHAN3.csv	deCODE	0.292387	13242_134_SHANK3_SHAN3.csv:THR:deCODE				FALSE
SHANK3	deCODE;Fenland	SHANK3:ThumbOA				THUMB	Inverse variance weighted (correlation inc)	1.07992	1.01475	1.14928	0.0154707	13242_134_SHANK3_SHAN3.csv	deCODE	0.492742	13242_134_SHANK3_SHAN3.csv:THUMB:deCODE				FALSE
SHANK3	deCODE;Fenland	SHANK3:ThumbOA				THUMB	Inverse variance weighted (correlation inc)	1.01717	0.971748	1.06471	0.465195	SHAN3_13242_134.csv	Fenland	0.911982	SHAN3_13242_134.csv:THUMB:Fenland				FALSE
SHANK3	deCODE;Fenland	SHANK3:TJR				TJR	Inverse variance weighted (correlation inc)	0.998165	0.971058	1.02603	0.895987	13242_134_SHANK3_SHAN3.csv	deCODE	0.973165	13242_134_SHANK3_SHAN3.csv:TJR:deCODE				FALSE
SHANK3	deCODE;Fenland	SHANK3:TJR				TJR	Inverse variance weighted (correlation inc)	0.983092	0.961104	1.00558	0.139511	SHAN3_13242_134.csv	Fenland	0.592353	SHAN3_13242_134.csv:TJR:Fenland				FALSE
SHANK3	deCODE;Fenland	SHANK3:TKR				TKR	Inverse variance weighted (correlation inc)	1.02619	0.999909	1.05317	0.0508019	SHAN3_13242_134.csv	Fenland	0.403125	SHAN3_13242_134.csv:TKR:Fenland				FALSE
SHANK3	deCODE;Fenland	SHANK3:TKR				TKR	Inverse variance weighted (correlation inc)	1.03848	1.00916	1.06866	0.00977882	13242_134_SHANK3_SHAN3.csv	deCODE	0.186678	13242_134_SHANK3_SHAN3.csv:TKR:deCODE				FALSE
SHBG	UKBPPP;deCODE;Fenland	SHBG:AllOA	-0.00178667	0.811137	0.888231	ALLOA	Inverse variance weighted (correlation inc)	0.998849	0.975186	1.02309	0.924984	SHBG_P04278_OID30685_v1_Inflammation_II.csv	UKBPPP	0.98251	SHBG_P04278_OID30685_v1_Inflammation_II.csv:ALLOA:UKBPPP				FALSE	FALSE	FALSE
SHBG	UKBPPP;deCODE;Fenland	SHBG:AllOA	-0.00178667	0.811137	0.888231	ALLOA	Inverse variance weighted (correlation inc)	1.02607	0.996539	1.05648	0.0841072	SHBG_4929_55.csv	Fenland	0.43469	SHBG_4929_55.csv:ALLOA:Fenland				FALSE	FALSE	FALSE
SHBG	UKBPPP;deCODE;Fenland	SHBG:AllOA	-0.00178667	0.811137	0.888231	ALLOA	Inverse variance weighted (correlation inc)	1.00779	0.973725	1.04305	0.658186	4929_55_SHBG_SHBG.csv	deCODE	0.928085	4929_55_SHBG_SHBG.csv:ALLOA:deCODE				FALSE	FALSE	FALSE
SHBG	UKBPPP;deCODE;Fenland	SHBG:FingerOA	0.0135155	0.935861	0.986512	FINGER	Inverse variance weighted (correlation inc)	1.01463	0.904382	1.13831	0.804571	SHBG_4929_55.csv	Fenland	0.987965	SHBG_4929_55.csv:FINGER:Fenland				FALSE	FALSE	FALSE
SHBG	UKBPPP;deCODE;Fenland	SHBG:FingerOA	0.0135155	0.935861	0.986512	FINGER	Inverse variance weighted (correlation inc)	1.01523	0.90269	1.14179	0.800962	4929_55_SHBG_SHBG.csv	deCODE	0.981407	4929_55_SHBG_SHBG.csv:FINGER:deCODE				FALSE	FALSE	FALSE
SHBG	UKBPPP;deCODE;Fenland	SHBG:HandOA	0.000100632	0.997591	0.999436	HAND	Inverse variance weighted (correlation inc)	0.945716	0.894435	0.999938	0.0497398	SHBG_P04278_OID30685_v1_Inflammation_II.csv	UKBPPP	0.583826	SHBG_P04278_OID30685_v1_Inflammation_II.csv:HAND:UKBPPP				FALSE	FALSE	FALSE
SHBG	UKBPPP;deCODE;Fenland	SHBG:HandOA	0.000100632	0.997591	0.999436	HAND	Inverse variance weighted (correlation inc)	0.983908	0.922357	1.04957	0.622569	SHBG_4929_55.csv	Fenland	0.933689	SHBG_4929_55.csv:HAND:Fenland				FALSE	FALSE	FALSE
SHBG	UKBPPP;deCODE;Fenland	SHBG:HandOA	0.000100632	0.997591	0.999436	HAND	Inverse variance weighted (correlation inc)	0.984218	0.919814	1.05313	0.645005	4929_55_SHBG_SHBG.csv	deCODE	0.956372	4929_55_SHBG_SHBG.csv:HAND:deCODE				FALSE	FALSE	FALSE
SHBG	UKBPPP;deCODE;Fenland	SHBG:HipOA	-0.00832882	0.691916	0.851567	HIP	Inverse variance weighted (correlation inc)	1.05063	1.006	1.09724	0.0257396	SHBG_P04278_OID30685_v1_Inflammation_II.csv	UKBPPP	0.30255	SHBG_P04278_OID30685_v1_Inflammation_II.csv:HIP:UKBPPP				FALSE	FALSE	FALSE
SHBG	UKBPPP;deCODE;Fenland	SHBG:HipOA	-0.00832882	0.691916	0.851567	HIP	Inverse variance weighted (correlation inc)	1.06926	1.01043	1.1315	0.0203708	4929_55_SHBG_SHBG.csv	deCODE	0.268052	4929_55_SHBG_SHBG.csv:HIP:deCODE				FALSE	FALSE	FALSE
SHBG	UKBPPP;deCODE;Fenland	SHBG:HipOA	-0.00832882	0.691916	0.851567	HIP	Inverse variance weighted (correlation inc)	1.0921	1.04227	1.14432	0.00021796	SHBG_4929_55.csv	Fenland	0.0158236	SHBG_4929_55.csv:HIP:Fenland	Colocalization not detected	0.0495665	0.0495798	TRUE	FALSE	FALSE
SHBG	UKBPPP;deCODE;Fenland	SHBG:KneeHipOA	0.019232	0.110836	0.246646	KNEEHIP	Inverse variance weighted (correlation inc)	1.04306	1.0085	1.07881	0.0141997	SHBG_P04278_OID30685_v1_Inflammation_II.csv	UKBPPP	0.208736	SHBG_P04278_OID30685_v1_Inflammation_II.csv:KNEEHIP:UKBPPP				FALSE	FALSE	FALSE
SHBG	UKBPPP;deCODE;Fenland	SHBG:KneeHipOA	0.019232	0.110836	0.246646	KNEEHIP	Inverse variance weighted (correlation inc)	1.04157	0.990527	1.09525	0.112121	4929_55_SHBG_SHBG.csv	deCODE	0.548743	4929_55_SHBG_SHBG.csv:KNEEHIP:deCODE				FALSE	FALSE	FALSE
SHBG	UKBPPP;deCODE;Fenland	SHBG:KneeHipOA	0.019232	0.110836	0.246646	KNEEHIP	Inverse variance weighted (correlation inc)	1.05935	1.008	1.11332	0.0229447	SHBG_4929_55.csv	Fenland	0.257476	SHBG_4929_55.csv:KNEEHIP:Fenland				FALSE	FALSE	FALSE
SHBG	UKBPPP;deCODE;Fenland	SHBG:KneeOA	0.0281966	0.0446157	0.187913	KNEE	Inverse variance weighted (correlation inc)	1.04619	0.995343	1.09964	0.0756693	SHBG_4929_55.csv	Fenland	0.448269	SHBG_4929_55.csv:KNEE:Fenland				FALSE	FALSE	FALSE
SHBG	UKBPPP;deCODE;Fenland	SHBG:KneeOA	0.0281966	0.0446157	0.187913	KNEE	Inverse variance weighted (correlation inc)	1.02096	0.968441	1.07633	0.441347	4929_55_SHBG_SHBG.csv	deCODE	0.836675	4929_55_SHBG_SHBG.csv:KNEE:deCODE				FALSE	FALSE	FALSE
SHBG	UKBPPP;deCODE;Fenland	SHBG:KneeOA	0.0281966	0.0446157	0.187913	KNEE	Inverse variance weighted (correlation inc)	1.02791	0.991944	1.06519	0.129797	SHBG_P04278_OID30685_v1_Inflammation_II.csv	UKBPPP	0.543973	SHBG_P04278_OID30685_v1_Inflammation_II.csv:KNEE:UKBPPP				FALSE	FALSE	FALSE
SHBG	UKBPPP;deCODE;Fenland	SHBG:SpineOA	-0.00417944	0.89117	0.959932	SPINE	Inverse variance weighted (correlation inc)	0.993065	0.946169	1.04228	0.777958	SHBG_P04278_OID30685_v1_Inflammation_II.csv	UKBPPP	0.972532	SHBG_P04278_OID30685_v1_Inflammation_II.csv:SPINE:UKBPPP				FALSE	FALSE	FALSE
SHBG	UKBPPP;deCODE;Fenland	SHBG:SpineOA	-0.00417944	0.89117	0.959932	SPINE	Inverse variance weighted (correlation inc)	0.993168	0.923348	1.06827	0.853755	4929_55_SHBG_SHBG.csv	deCODE	0.986899	4929_55_SHBG_SHBG.csv:SPINE:deCODE				FALSE	FALSE	FALSE
SHBG	UKBPPP;deCODE;Fenland	SHBG:THR	-0.0390207	0.465482	0.705592	THR	Inverse variance weighted (correlation inc)	1.08743	1.02579	1.15277	0.00487311	SHBG_P04278_OID30685_v1_Inflammation_II.csv	UKBPPP	0.121123	SHBG_P04278_OID30685_v1_Inflammation_II.csv:THR:UKBPPP				FALSE	FALSE	FALSE
SHBG	UKBPPP;deCODE;Fenland	SHBG:THR	-0.0390207	0.465482	0.705592	THR	Inverse variance weighted (correlation inc)	1.11015	1.01395	1.21548	0.0238445	4929_55_SHBG_SHBG.csv	deCODE	0.31745	4929_55_SHBG_SHBG.csv:THR:deCODE				FALSE	FALSE	FALSE
SHBG	UKBPPP;deCODE;Fenland	SHBG:THR	-0.0390207	0.465482	0.705592	THR	Inverse variance weighted (correlation inc)	1.15235	1.06635	1.24529	0.00033924	SHBG_4929_55.csv	Fenland	0.0226928	SHBG_4929_55.csv:THR:Fenland	Colocalization not detected	0.643013	0.643037	TRUE	FALSE	FALSE
SHBG	UKBPPP;deCODE;Fenland	SHBG:ThumbOA	0.0150926	0.853955	0.99602	THUMB	Inverse variance weighted (correlation inc)	0.938085	0.853405	1.03117	0.185458	SHBG_P04278_OID30685_v1_Inflammation_II.csv	UKBPPP	0.788967	SHBG_P04278_OID30685_v1_Inflammation_II.csv:THUMB:UKBPPP				FALSE	FALSE	FALSE
SHBG	UKBPPP;deCODE;Fenland	SHBG:ThumbOA	0.0150926	0.853955	0.99602	THUMB	Inverse variance weighted (correlation inc)	0.947968	0.859284	1.04581	0.286302	SHBG_4929_55.csv	Fenland	0.84508	SHBG_4929_55.csv:THUMB:Fenland				FALSE	FALSE	FALSE
SHBG	UKBPPP;deCODE;Fenland	SHBG:ThumbOA	0.0150926	0.853955	0.99602	THUMB	Inverse variance weighted (correlation inc)	0.986536	0.887316	1.09685	0.80209	4929_55_SHBG_SHBG.csv	deCODE	0.977745	4929_55_SHBG_SHBG.csv:THUMB:deCODE				FALSE	FALSE	FALSE
SHBG	UKBPPP;deCODE;Fenland	SHBG:TJR	-0.0253354	0.476359	0.698995	TJR	Inverse variance weighted (correlation inc)	1.07323	0.992739	1.16024	0.0756036	4929_55_SHBG_SHBG.csv	deCODE	0.482447	4929_55_SHBG_SHBG.csv:TJR:deCODE				FALSE	FALSE	FALSE
SHBG	UKBPPP;deCODE;Fenland	SHBG:TJR	-0.0253354	0.476359	0.698995	TJR	Inverse variance weighted (correlation inc)	1.10748	1.03332	1.18697	0.00389121	SHBG_4929_55.csv	Fenland	0.10513	SHBG_4929_55.csv:TJR:Fenland				FALSE	FALSE	FALSE
SHBG	UKBPPP;deCODE;Fenland	SHBG:TJR	-0.0253354	0.476359	0.698995	TJR	Inverse variance weighted (correlation inc)	1.06893	1.01616	1.12444	0.00985686	SHBG_P04278_OID30685_v1_Inflammation_II.csv	UKBPPP	0.202756	SHBG_P04278_OID30685_v1_Inflammation_II.csv:TJR:UKBPPP				FALSE	FALSE	FALSE
SHBG	UKBPPP;deCODE;Fenland	SHBG:TKR	0.0337391	0.49321	0.940601	TKR	Inverse variance weighted (correlation inc)	1.05115	0.984862	1.12191	0.133343	SHBG_4929_55.csv	Fenland	0.593866	SHBG_4929_55.csv:TKR:Fenland				FALSE	FALSE	FALSE
SHBG	UKBPPP;deCODE;Fenland	SHBG:TKR	0.0337391	0.49321	0.940601	TKR	Inverse variance weighted (correlation inc)	1.01778	0.94129	1.10049	0.658365	4929_55_SHBG_SHBG.csv	deCODE	0.90224	4929_55_SHBG_SHBG.csv:TKR:deCODE				FALSE	FALSE	FALSE
SHBG	UKBPPP;deCODE;Fenland	SHBG:TKR	0.0337391	0.49321	0.940601	TKR	Inverse variance weighted (correlation inc)	1.00912	0.954001	1.06743	0.751357	SHBG_P04278_OID30685_v1_Inflammation_II.csv	UKBPPP	0.958816	SHBG_P04278_OID30685_v1_Inflammation_II.csv:TKR:UKBPPP				FALSE	FALSE	FALSE
SHC1	UKBPPP;deCODE;Fenland	SHC1:AllOA	-0.0188004	0.247479	0.375977	ALLOA							UKB		NA:ALLOA:UKB					FALSE	FALSE
SHC1	UKBPPP;deCODE;Fenland	SHC1:FingerOA	0.412903	0.258168	0.78416	FINGER							UKB		NA:FINGER:UKB					FALSE	FALSE
SHC1	UKBPPP;deCODE;Fenland	SHC1:HandOA	-0.0547996	0.449587	0.997994	HAND							UKB		NA:HAND:UKB					FALSE	FALSE
SHC1	UKBPPP;deCODE;Fenland	SHC1:HipOA	0.00309655	0.945979	0.979835	HIP							UKB		NA:HIP:UKB					FALSE	FALSE
SHC1	UKBPPP;deCODE;Fenland	SHC1:KneeHipOA	0.0118086	0.652517	0.782004	KNEEHIP							UKB		NA:KNEEHIP:UKB					FALSE	FALSE
SHC1	UKBPPP;deCODE;Fenland	SHC1:KneeOA	0.0139346	0.648058	0.825392	KNEE							UKB		NA:KNEE:UKB					FALSE	FALSE
SHC1	UKBPPP;deCODE;Fenland	SHC1:SpineOA	-0.0349011	0.599235	0.821559	SPINE							UKB		NA:SPINE:UKB					FALSE	FALSE
SHC1	UKBPPP;deCODE;Fenland	SHC1:THR	0.125732	0.279423	0.525825	THR							UKB		NA:THR:UKB					FALSE	FALSE
SHC1	UKBPPP;deCODE;Fenland	SHC1:ThumbOA	0.000426381	0.998092	0.999155	THUMB							UKB		NA:THUMB:UKB					FALSE	FALSE
SHC1	UKBPPP;deCODE;Fenland	SHC1:TJR	0.0563061	0.466645	0.692515	TJR							UKB		NA:TJR:UKB					FALSE	FALSE
SHC1	UKBPPP;deCODE;Fenland	SHC1:TKR	0.0218746	0.8381	0.984297	TKR							UKB		NA:TKR:UKB					FALSE	FALSE
SHC2	deCODE;Fenland														NA:NA:NA
SHC4	deCODE;Fenland														NA:NA:NA
SHD	UKBPPP	SHD:AllOA	0.0112676	0.350401	0.492178	ALLOA							UKB		NA:ALLOA:UKB					FALSE	FALSE
SHD	UKBPPP	SHD:FingerOA	-0.194384	0.47324	0.869987	FINGER							UKB		NA:FINGER:UKB					FALSE	FALSE
SHD	UKBPPP	SHD:HandOA	0.0139521	0.795348	0.997994	HAND							UKB		NA:HAND:UKB					FALSE	FALSE
SHD	UKBPPP	SHD:HipOA	0.0795986	0.0189344	0.136318	HIP							UKB		NA:HIP:UKB					FALSE	FALSE
SHD	UKBPPP	SHD:KneeHipOA	0.00522986	0.788183	0.872674	KNEEHIP							UKB		NA:KNEEHIP:UKB					FALSE	FALSE
SHD	UKBPPP	SHD:KneeOA	-0.0277546	0.220611	0.467222	KNEE							UKB		NA:KNEE:UKB					FALSE	FALSE
SHD	UKBPPP	SHD:SpineOA	0.0531804	0.280646	0.620051	SPINE							UKB		NA:SPINE:UKB					FALSE	FALSE
SHD	UKBPPP	SHD:THR	0.170189	0.0485362	0.19276	THR							UKB		NA:THR:UKB					FALSE	FALSE
SHD	UKBPPP	SHD:ThumbOA	0.174429	0.187398	0.99602	THUMB							UKB		NA:THUMB:UKB					FALSE	FALSE
SHD	UKBPPP	SHD:TJR	0.0440209	0.443197	0.674018	TJR							UKB		NA:TJR:UKB					FALSE	FALSE
SHD	UKBPPP	SHD:TKR	-0.0703909	0.375678	0.912631	TKR							UKB		NA:TKR:UKB					FALSE	FALSE
SHH	UKBPPP;deCODE;Fenland	SHH:AllOA	0.0017104	0.778582	0.863407	ALLOA	Inverse variance weighted (correlation inc)	1.01617	0.96422	1.07092	0.549106	2743_5_SHH_Sonic_Hedgehog.csv	deCODE	0.884772	2743_5_SHH_Sonic_Hedgehog.csv:ALLOA:deCODE				FALSE	FALSE	FALSE
SHH	UKBPPP;deCODE;Fenland	SHH:AllOA	0.0017104	0.778582	0.863407	ALLOA	Wald ratio	1.00743	0.91256	1.11217	0.8833	Sonic_Hedgehog_2743_5.csv	Fenland	0.97935	Sonic_Hedgehog_2743_5.csv:ALLOA:Fenland				FALSE	FALSE	FALSE
SHH	UKBPPP;deCODE;Fenland	SHH:AllOA	0.0017104	0.778582	0.863407	ALLOA	Inverse variance weighted (correlation inc)	1.01672	0.916033	1.12848	0.755293	SHH_Q15465_OID30516_v1_Inflammation_II.csv	UKBPPP	0.944498	SHH_Q15465_OID30516_v1_Inflammation_II.csv:ALLOA:UKBPPP				FALSE	FALSE	FALSE
SHH	UKBPPP;deCODE;Fenland	SHH:FingerOA	-0.0712275	0.602177	0.900168	FINGER	Inverse variance weighted (correlation inc)	0.936092	0.7066	1.24012	0.645348	2743_5_SHH_Sonic_Hedgehog.csv	deCODE	0.980119	2743_5_SHH_Sonic_Hedgehog.csv:FINGER:deCODE				FALSE	FALSE	FALSE
SHH	UKBPPP;deCODE;Fenland	SHH:FingerOA	-0.0712275	0.602177	0.900168	FINGER	Wald ratio	0.64118	0.365261	1.12553	0.1216	Sonic_Hedgehog_2743_5.csv	Fenland	0.866283	Sonic_Hedgehog_2743_5.csv:FINGER:Fenland				FALSE	FALSE	FALSE
SHH	UKBPPP;deCODE;Fenland	SHH:HandOA	-0.00426509	0.875034	0.997994	HAND	Inverse variance weighted (correlation inc)	0.883241	0.649058	1.20192	0.429589	SHH_Q15465_OID30516_v1_Inflammation_II.csv	UKBPPP	0.901722	SHH_Q15465_OID30516_v1_Inflammation_II.csv:HAND:UKBPPP				FALSE	FALSE	FALSE
SHH	UKBPPP;deCODE;Fenland	SHH:HandOA	-0.00426509	0.875034	0.997994	HAND	Wald ratio	0.676019	0.455697	1.00286	0.05168	Sonic_Hedgehog_2743_5.csv	Fenland	0.541226	Sonic_Hedgehog_2743_5.csv:HAND:Fenland				FALSE	FALSE	FALSE
SHH	UKBPPP;deCODE;Fenland	SHH:HandOA	-0.00426509	0.875034	0.997994	HAND	Inverse variance weighted (correlation inc)	0.921553	0.786862	1.0793	0.310872	2743_5_SHH_Sonic_Hedgehog.csv	deCODE	0.902746	2743_5_SHH_Sonic_Hedgehog.csv:HAND:deCODE				FALSE	FALSE	FALSE
SHH	UKBPPP;deCODE;Fenland	SHH:HipOA	-0.0136415	0.425031	0.684497	HIP	Wald ratio	0.990521	0.791166	1.24011	0.9338	Sonic_Hedgehog_2743_5.csv	Fenland	0.995486	Sonic_Hedgehog_2743_5.csv:HIP:Fenland				FALSE	FALSE	FALSE
SHH	UKBPPP;deCODE;Fenland	SHH:HipOA	-0.0136415	0.425031	0.684497	HIP	Inverse variance weighted (correlation inc)	0.957123	0.790686	1.15859	0.652977	SHH_Q15465_OID30516_v1_Inflammation_II.csv	UKBPPP	0.921598	SHH_Q15465_OID30516_v1_Inflammation_II.csv:HIP:UKBPPP				FALSE	FALSE	FALSE
SHH	UKBPPP;deCODE;Fenland	SHH:HipOA	-0.0136415	0.425031	0.684497	HIP	Inverse variance weighted (correlation inc)	1.00839	0.911552	1.11551	0.871194	2743_5_SHH_Sonic_Hedgehog.csv	deCODE	0.966157	2743_5_SHH_Sonic_Hedgehog.csv:HIP:deCODE				FALSE	FALSE	FALSE
SHH	UKBPPP;deCODE;Fenland	SHH:KneeHipOA	-0.00629678	0.52111	0.682741	KNEEHIP	Inverse variance weighted (correlation inc)	1.00307	0.930385	1.08144	0.936304	2743_5_SHH_Sonic_Hedgehog.csv	deCODE	0.989628	2743_5_SHH_Sonic_Hedgehog.csv:KNEEHIP:deCODE				FALSE	FALSE	FALSE
SHH	UKBPPP;deCODE;Fenland	SHH:KneeHipOA	-0.00629678	0.52111	0.682741	KNEEHIP	Wald ratio	0.980095	0.847269	1.13374	0.7867	Sonic_Hedgehog_2743_5.csv	Fenland	0.969918	Sonic_Hedgehog_2743_5.csv:KNEEHIP:Fenland				FALSE	FALSE	FALSE
SHH	UKBPPP;deCODE;Fenland	SHH:KneeHipOA	-0.00629678	0.52111	0.682741	KNEEHIP	Inverse variance weighted (correlation inc)	0.936014	0.811379	1.07979	0.364409	SHH_Q15465_OID30516_v1_Inflammation_II.csv	UKBPPP	0.770361	SHH_Q15465_OID30516_v1_Inflammation_II.csv:KNEEHIP:UKBPPP				FALSE	FALSE	FALSE
SHH	UKBPPP;deCODE;Fenland	SHH:KneeOA	-0.00789873	0.489282	0.709762	KNEE	Inverse variance weighted (correlation inc)	0.947469	0.811744	1.10589	0.493932	SHH_Q15465_OID30516_v1_Inflammation_II.csv	UKBPPP	0.847276	SHH_Q15465_OID30516_v1_Inflammation_II.csv:KNEE:UKBPPP				FALSE	FALSE	FALSE
SHH	UKBPPP;deCODE;Fenland	SHH:KneeOA	-0.00789873	0.489282	0.709762	KNEE	Inverse variance weighted (correlation inc)	1.01126	0.917766	1.11427	0.821072	2743_5_SHH_Sonic_Hedgehog.csv	deCODE	0.957796	2743_5_SHH_Sonic_Hedgehog.csv:KNEE:deCODE				FALSE	FALSE	FALSE
SHH	UKBPPP;deCODE;Fenland	SHH:KneeOA	-0.00789873	0.489282	0.709762	KNEE	Wald ratio	0.94947	0.79779	1.12999	0.5593	Sonic_Hedgehog_2743_5.csv	Fenland	0.873652	Sonic_Hedgehog_2743_5.csv:KNEE:Fenland				FALSE	FALSE	FALSE
SHH	UKBPPP;deCODE;Fenland	SHH:SpineOA	0.0224005	0.367394	0.700061	SPINE	Inverse variance weighted (correlation inc)	0.832229	0.669067	1.03518	0.0990521	SHH_Q15465_OID30516_v1_Inflammation_II.csv	UKBPPP	0.748897	SHH_Q15465_OID30516_v1_Inflammation_II.csv:SPINE:UKBPPP				FALSE	FALSE	FALSE
SHH	UKBPPP;deCODE;Fenland	SHH:SpineOA	0.0224005	0.367394	0.700061	SPINE	Inverse variance weighted (correlation inc)	0.942546	0.790102	1.1244	0.51095	2743_5_SHH_Sonic_Hedgehog.csv	deCODE	0.947342	2743_5_SHH_Sonic_Hedgehog.csv:SPINE:deCODE				FALSE	FALSE	FALSE
SHH	UKBPPP;deCODE;Fenland	SHH:THR	0.0235263	0.588602	0.786181	THR	Inverse variance weighted (correlation inc)	0.996071	0.877721	1.13038	0.951354	2743_5_SHH_Sonic_Hedgehog.csv	deCODE	0.995525	2743_5_SHH_Sonic_Hedgehog.csv:THR:deCODE				FALSE	FALSE	FALSE
SHH	UKBPPP;deCODE;Fenland	SHH:THR	0.0235263	0.588602	0.786181	THR	Wald ratio	0.875173	0.6705	1.14232	0.3266	Sonic_Hedgehog_2743_5.csv	Fenland	0.816855	Sonic_Hedgehog_2743_5.csv:THR:Fenland				FALSE	FALSE	FALSE
SHH	UKBPPP;deCODE;Fenland	SHH:THR	0.0235263	0.588602	0.786181	THR	Inverse variance weighted (correlation inc)	0.909908	0.712389	1.16219	0.449553	SHH_Q15465_OID30516_v1_Inflammation_II.csv	UKBPPP	0.886018	SHH_Q15465_OID30516_v1_Inflammation_II.csv:THR:UKBPPP				FALSE	FALSE	FALSE
SHH	UKBPPP;deCODE;Fenland	SHH:ThumbOA	0.0611481	0.359319	0.99602	THUMB	Inverse variance weighted (correlation inc)	0.821105	0.513231	1.31366	0.41102	SHH_Q15465_OID30516_v1_Inflammation_II.csv	UKBPPP	0.879999	SHH_Q15465_OID30516_v1_Inflammation_II.csv:THUMB:UKBPPP				FALSE	FALSE	FALSE
SHH	UKBPPP;deCODE;Fenland	SHH:ThumbOA	0.0611481	0.359319	0.99602	THUMB	Inverse variance weighted (correlation inc)	0.871123	0.632138	1.20046	0.399063	2743_5_SHH_Sonic_Hedgehog.csv	deCODE	0.890518	2743_5_SHH_Sonic_Hedgehog.csv:THUMB:deCODE				FALSE	FALSE	FALSE
SHH	UKBPPP;deCODE;Fenland	SHH:ThumbOA	0.0611481	0.359319	0.99602	THUMB	Wald ratio	0.52329	0.334697	0.818151	0.004508	Sonic_Hedgehog_2743_5.csv	Fenland	0.239619	Sonic_Hedgehog_2743_5.csv:THUMB:Fenland				FALSE	FALSE	FALSE
SHH	UKBPPP;deCODE;Fenland	SHH:TJR	-0.000472006	0.986989	0.993788	TJR	Inverse variance weighted (correlation inc)	0.890838	0.717724	1.10571	0.294401	SHH_Q15465_OID30516_v1_Inflammation_II.csv	UKBPPP	0.752311	SHH_Q15465_OID30516_v1_Inflammation_II.csv:TJR:UKBPPP				FALSE	FALSE	FALSE
SHH	UKBPPP;deCODE;Fenland	SHH:TJR	-0.000472006	0.986989	0.993788	TJR	Wald ratio	0.896735	0.73178	1.09887	0.2933	Sonic_Hedgehog_2743_5.csv	Fenland	0.735915	Sonic_Hedgehog_2743_5.csv:TJR:Fenland				FALSE	FALSE	FALSE
SHH	UKBPPP;deCODE;Fenland	SHH:TJR	-0.000472006	0.986989	0.993788	TJR	Inverse variance weighted (correlation inc)	1.04358	0.885022	1.23054	0.611928	2743_5_SHH_Sonic_Hedgehog.csv	deCODE	0.917593	2743_5_SHH_Sonic_Hedgehog.csv:TJR:deCODE				FALSE	FALSE	FALSE
SHH	UKBPPP;deCODE;Fenland	SHH:TKR	-0.0141923	0.723132	0.981633	TKR	Wald ratio	0.89106	0.678931	1.16947	0.4057	Sonic_Hedgehog_2743_5.csv	Fenland	0.823255	Sonic_Hedgehog_2743_5.csv:TKR:Fenland				FALSE	FALSE	FALSE
SHH	UKBPPP;deCODE;Fenland	SHH:TKR	-0.0141923	0.723132	0.981633	TKR	Inverse variance weighted (correlation inc)	1.10871	0.876744	1.40205	0.388868	2743_5_SHH_Sonic_Hedgehog.csv	deCODE	0.794294	2743_5_SHH_Sonic_Hedgehog.csv:TKR:deCODE				FALSE	FALSE	FALSE
SHH	UKBPPP;deCODE;Fenland	SHH:TKR	-0.0141923	0.723132	0.981633	TKR	Wald ratio	0.7673	0.543017	1.08422	0.1332	SHH_Q15465_OID30516_v1_Inflammation_II.csv	UKBPPP	0.594344	SHH_Q15465_OID30516_v1_Inflammation_II.csv:TKR:UKBPPP				FALSE	FALSE	FALSE
SHISA2	deCODE;Fenland														NA:NA:NA
SHISA5	UKBPPP	SHISA5:AllOA	0.0268205	4.75038e-13	1.65302e-11	ALLOA	Inverse variance weighted (correlation inc)	0.994684	0.954457	1.03661	0.800207	SHISA5_Q8N114_OID30387_v1_Cardiometabolic_II.csv	UKBPPP	0.955362	SHISA5_Q8N114_OID30387_v1_Cardiometabolic_II.csv:ALLOA:UKBPPP				FALSE	FALSE	TRUE
SHISA5	UKBPPP	SHISA5:FingerOA	0.138199	0.0972031	0.757919	FINGER							UKB		NA:FINGER:UKB					FALSE	TRUE
SHISA5	UKBPPP	SHISA5:HandOA	0.00794214	0.63106	0.997994	HAND	Inverse variance weighted (correlation inc)	0.915821	0.82742	1.01367	0.0895262	SHISA5_Q8N114_OID30387_v1_Cardiometabolic_II.csv	UKBPPP	0.650263	SHISA5_Q8N114_OID30387_v1_Cardiometabolic_II.csv:HAND:UKBPPP				FALSE	FALSE	TRUE
SHISA5	UKBPPP	SHISA5:HipOA	0.0362902	0.000500926	0.0116797	HIP	Inverse variance weighted (correlation inc)	0.9912	0.93655	1.04904	0.759993	SHISA5_Q8N114_OID30387_v1_Cardiometabolic_II.csv	UKBPPP	0.950604	SHISA5_Q8N114_OID30387_v1_Cardiometabolic_II.csv:HIP:UKBPPP				FALSE	FALSE	TRUE
SHISA5	UKBPPP	SHISA5:KneeHipOA	0.0317788	1.08948e-07	3.70297e-06	KNEEHIP	Inverse variance weighted (correlation inc)	0.99936	0.944396	1.05752	0.982316	SHISA5_Q8N114_OID30387_v1_Cardiometabolic_II.csv	UKBPPP	0.996949	SHISA5_Q8N114_OID30387_v1_Cardiometabolic_II.csv:KNEEHIP:UKBPPP				FALSE	FALSE	TRUE
SHISA5	UKBPPP	SHISA5:KneeOA	0.0294426	2.3679e-05	0.000760591	KNEE	Inverse variance weighted (correlation inc)	1.00031	0.92733	1.07904	0.993545	SHISA5_Q8N114_OID30387_v1_Cardiometabolic_II.csv	UKBPPP	0.999795	SHISA5_Q8N114_OID30387_v1_Cardiometabolic_II.csv:KNEE:UKBPPP				FALSE	FALSE	TRUE
OMD	UKBPPP;deCODE;Fenland	OMD:TKR	0.160868	0.000463357	0.0265567	TKR	Inverse variance weighted (correlation inc)	1.15025	0.941499	1.40529	0.170682	5358_3_OMD_OMD.csv	deCODE	0.620346	5358_3_OMD_OMD.csv:TKR:deCODE				FALSE	TRUE	TRUE
SHISA5	UKBPPP	SHISA5:THR	0.0680052	0.0103511	0.100854	THR	Inverse variance weighted (correlation inc)	1.03661	0.961146	1.118	0.351153	SHISA5_Q8N114_OID30387_v1_Cardiometabolic_II.csv	UKBPPP	0.823061	SHISA5_Q8N114_OID30387_v1_Cardiometabolic_II.csv:THR:UKBPPP				FALSE	FALSE	TRUE
SHISA5	UKBPPP	SHISA5:ThumbOA	0.0432614	0.28756	0.99602	THUMB	Inverse variance weighted (correlation inc)	0.913076	0.790212	1.05504	0.217457	SHISA5_Q8N114_OID30387_v1_Cardiometabolic_II.csv	UKBPPP	0.815814	SHISA5_Q8N114_OID30387_v1_Cardiometabolic_II.csv:THUMB:UKBPPP				FALSE	FALSE	TRUE
OMD	UKBPPP;deCODE;Fenland	OMD:TKR	0.160868	0.000463357	0.0265567	TKR	Inverse variance weighted (correlation inc)	1.28435	0.880143	1.8742	0.19433	OMD_Q99983_OID20725_v1_Inflammation.csv	UKBPPP	0.668457	OMD_Q99983_OID20725_v1_Inflammation.csv:TKR:UKBPPP				FALSE	TRUE	TRUE
SHISA5	UKBPPP	SHISA5:TKR	0.0442224	0.0702545	0.565858	TKR	Inverse variance weighted (correlation inc)	1.03919	0.929393	1.16196	0.49982	SHISA5_Q8N114_OID30387_v1_Cardiometabolic_II.csv	UKBPPP	0.86762	SHISA5_Q8N114_OID30387_v1_Cardiometabolic_II.csv:TKR:UKBPPP				FALSE	FALSE	TRUE
SHISAL1	Fenland														NA:NA:NA
SHISAL2A	Fenland														NA:NA:NA
SHMT1	UKBPPP;deCODE;Fenland	SHMT1:AllOA	0.0261769	0.0511672	0.10901	ALLOA	Inverse variance weighted (correlation inc)	1.00854	1.00017	1.01698	0.0455197	12334_25_SHMT1_cSHMT.csv	deCODE	0.3525	12334_25_SHMT1_cSHMT.csv:ALLOA:deCODE				FALSE	FALSE	FALSE
SHMT1	UKBPPP;deCODE;Fenland	SHMT1:AllOA	0.0261769	0.0511672	0.10901	ALLOA	Inverse variance weighted (correlation inc)	1.01149	1.00331	1.01973	0.00580154	cSHMT_12334_25.csv	Fenland	0.103433	cSHMT_12334_25.csv:ALLOA:Fenland				FALSE	FALSE	FALSE
SHMT1	UKBPPP;deCODE;Fenland	SHMT1:AllOA	0.0261769	0.0511672	0.10901	ALLOA	Inverse variance weighted (correlation inc)	1.01246	1.00242	1.02259	0.0148189	SHMT1_P34896_OID20714_v1_Inflammation.csv	UKBPPP	0.201635	SHMT1_P34896_OID20714_v1_Inflammation.csv:ALLOA:UKBPPP				FALSE	FALSE	FALSE
SHMT1	UKBPPP;deCODE;Fenland	SHMT1:FingerOA	0.0655501	0.827904	0.955805	FINGER	Inverse variance weighted (correlation inc)	0.991653	0.951149	1.03388	0.693629	12334_25_SHMT1_cSHMT.csv	deCODE	0.980119	12334_25_SHMT1_cSHMT.csv:FINGER:deCODE				FALSE	FALSE	FALSE
SHMT1	UKBPPP;deCODE;Fenland	SHMT1:FingerOA	0.0655501	0.827904	0.955805	FINGER	Inverse variance weighted (correlation inc)	0.996872	0.962583	1.03238	0.860722	cSHMT_12334_25.csv	Fenland	0.990872	cSHMT_12334_25.csv:FINGER:Fenland				FALSE	FALSE	FALSE
SHMT1	UKBPPP;deCODE;Fenland	SHMT1:HandOA	-0.0348913	0.559883	0.997994	HAND	Inverse variance weighted (correlation inc)	0.983924	0.956128	1.01253	0.267678	12334_25_SHMT1_cSHMT.csv	deCODE	0.874671	12334_25_SHMT1_cSHMT.csv:HAND:deCODE				FALSE	FALSE	FALSE
SHMT1	UKBPPP;deCODE;Fenland	SHMT1:HandOA	-0.0348913	0.559883	0.997994	HAND	Inverse variance weighted (correlation inc)	0.9886	0.958572	1.01957	0.466262	SHMT1_P34896_OID20714_v1_Inflammation.csv	UKBPPP	0.908216	SHMT1_P34896_OID20714_v1_Inflammation.csv:HAND:UKBPPP				FALSE	FALSE	FALSE
SHMT1	UKBPPP;deCODE;Fenland	SHMT1:HandOA	-0.0348913	0.559883	0.997994	HAND	Inverse variance weighted (correlation inc)	0.995341	0.972102	1.01914	0.69847	cSHMT_12334_25.csv	Fenland	0.949156	cSHMT_12334_25.csv:HAND:Fenland				FALSE	FALSE	FALSE
SHMT1	UKBPPP;deCODE;Fenland	SHMT1:HipOA	-0.0277838	0.461573	0.703797	HIP	Inverse variance weighted (correlation inc)	1.0192	1.00766	1.03088	0.00106333	cSHMT_12334_25.csv	Fenland	0.0497641	cSHMT_12334_25.csv:HIP:Fenland	Colocalization not detected	0.11165	0.356099	TRUE	FALSE	FALSE
SHMT1	UKBPPP;deCODE;Fenland	SHMT1:HipOA	-0.0277838	0.461573	0.703797	HIP	Inverse variance weighted (correlation inc)	1.01801	1.00075	1.03556	0.0407119	12334_25_SHMT1_cSHMT.csv	deCODE	0.371666	12334_25_SHMT1_cSHMT.csv:HIP:deCODE				FALSE	FALSE	FALSE
SHMT1	UKBPPP;deCODE;Fenland	SHMT1:HipOA	-0.0277838	0.461573	0.703797	HIP	Inverse variance weighted (correlation inc)	1.0285	1.0122	1.04507	0.00056559	SHMT1_P34896_OID20714_v1_Inflammation.csv	UKBPPP	0.0342182	SHMT1_P34896_OID20714_v1_Inflammation.csv:HIP:UKBPPP	Colocalization not detected	0.28618	0.63608	TRUE	FALSE	FALSE
SHMT1	UKBPPP;deCODE;Fenland	SHMT1:KneeHipOA	0.0107518	0.619562	0.759958	KNEEHIP	Inverse variance weighted (correlation inc)	1.01425	1.00273	1.02591	0.0152036	12334_25_SHMT1_cSHMT.csv	deCODE	0.212699	12334_25_SHMT1_cSHMT.csv:KNEEHIP:deCODE				FALSE	FALSE	FALSE
SHMT1	UKBPPP;deCODE;Fenland	SHMT1:KneeHipOA	0.0107518	0.619562	0.759958	KNEEHIP	Inverse variance weighted (correlation inc)	1.01238	1.00395	1.02089	0.00394617	cSHMT_12334_25.csv	Fenland	0.0859898	cSHMT_12334_25.csv:KNEEHIP:Fenland				FALSE	FALSE	FALSE
SHMT1	UKBPPP;deCODE;Fenland	SHMT1:KneeHipOA	0.0107518	0.619562	0.759958	KNEEHIP	Inverse variance weighted (correlation inc)	1.02023	1.00807	1.03253	0.00106114	SHMT1_P34896_OID20714_v1_Inflammation.csv	UKBPPP	0.053393	SHMT1_P34896_OID20714_v1_Inflammation.csv:KNEEHIP:UKBPPP				FALSE	FALSE	FALSE
SHMT1	UKBPPP;deCODE;Fenland	SHMT1:KneeOA	0.0176573	0.483653	0.704505	KNEE	Inverse variance weighted (correlation inc)	1.01519	1.00226	1.02828	0.021126	SHMT1_P34896_OID20714_v1_Inflammation.csv	UKBPPP	0.268191	SHMT1_P34896_OID20714_v1_Inflammation.csv:KNEE:UKBPPP				FALSE	FALSE	FALSE
SHMT1	UKBPPP;deCODE;Fenland	SHMT1:KneeOA	0.0176573	0.483653	0.704505	KNEE	Inverse variance weighted (correlation inc)	1.01342	1.00067	1.02634	0.0390744	12334_25_SHMT1_cSHMT.csv	deCODE	0.334498	12334_25_SHMT1_cSHMT.csv:KNEE:deCODE				FALSE	FALSE	FALSE
SHMT1	UKBPPP;deCODE;Fenland	SHMT1:KneeOA	0.0176573	0.483653	0.704505	KNEE	Inverse variance weighted (correlation inc)	1.00746	0.9981	1.01691	0.118631	cSHMT_12334_25.csv	Fenland	0.544307	cSHMT_12334_25.csv:KNEE:Fenland				FALSE	FALSE	FALSE
SHMT1	UKBPPP;deCODE;Fenland	SHMT1:SpineOA	-0.0328713	0.548913	0.795534	SPINE	Inverse variance weighted (correlation inc)	1.00038	0.974209	1.02724	0.977852	SHMT1_P34896_OID20714_v1_Inflammation.csv	UKBPPP	0.997208	SHMT1_P34896_OID20714_v1_Inflammation.csv:SPINE:UKBPPP				FALSE	FALSE	FALSE
SHMT1	UKBPPP;deCODE;Fenland	SHMT1:SpineOA	-0.0328713	0.548913	0.795534	SPINE	Inverse variance weighted (correlation inc)	1.00448	0.98505	1.02429	0.65384	12334_25_SHMT1_cSHMT.csv	deCODE	0.96855	12334_25_SHMT1_cSHMT.csv:SPINE:deCODE				FALSE	FALSE	FALSE
SHMT1	UKBPPP;deCODE;Fenland	SHMT1:THR	0.0160566	0.867152	0.939141	THR	Inverse variance weighted (correlation inc)	1.0231	1.00175	1.04492	0.0338264	SHMT1_P34896_OID20714_v1_Inflammation.csv	UKBPPP	0.364475	SHMT1_P34896_OID20714_v1_Inflammation.csv:THR:UKBPPP				FALSE	FALSE	FALSE
SHMT1	UKBPPP;deCODE;Fenland	SHMT1:THR	0.0160566	0.867152	0.939141	THR	Inverse variance weighted (correlation inc)	1.0147	0.994924	1.03486	0.146178	12334_25_SHMT1_cSHMT.csv	deCODE	0.648359	12334_25_SHMT1_cSHMT.csv:THR:deCODE				FALSE	FALSE	FALSE
SHMT1	UKBPPP;deCODE;Fenland	SHMT1:THR	0.0160566	0.867152	0.939141	THR	Inverse variance weighted (correlation inc)	1.01888	1.00412	1.03385	0.0119931	cSHMT_12334_25.csv	Fenland	0.197044	cSHMT_12334_25.csv:THR:Fenland				FALSE	FALSE	FALSE
SHMT1	UKBPPP;deCODE;Fenland	SHMT1:ThumbOA	-0.0170804	0.907628	0.99602	THUMB	Inverse variance weighted (correlation inc)	0.979794	0.937143	1.02439	0.368682	12334_25_SHMT1_cSHMT.csv	deCODE	0.880391	12334_25_SHMT1_cSHMT.csv:THUMB:deCODE				FALSE	FALSE	FALSE
SHMT1	UKBPPP;deCODE;Fenland	SHMT1:ThumbOA	-0.0170804	0.907628	0.99602	THUMB	Inverse variance weighted (correlation inc)	1.00021	0.966186	1.03543	0.990549	cSHMT_12334_25.csv	Fenland	0.995863	cSHMT_12334_25.csv:THUMB:Fenland				FALSE	FALSE	FALSE
SHMT1	UKBPPP;deCODE;Fenland	SHMT1:ThumbOA	-0.0170804	0.907628	0.99602	THUMB	Inverse variance weighted (correlation inc)	0.987757	0.942898	1.03475	0.603448	SHMT1_P34896_OID20714_v1_Inflammation.csv	UKBPPP	0.930627	SHMT1_P34896_OID20714_v1_Inflammation.csv:THUMB:UKBPPP				FALSE	FALSE	FALSE
SHMT1	UKBPPP;deCODE;Fenland	SHMT1:TJR	0.0748966	0.240937	0.490247	TJR	Inverse variance weighted (correlation inc)	1.02489	1.0055	1.04466	0.0116617	SHMT1_P34896_OID20714_v1_Inflammation.csv	UKBPPP	0.21418	SHMT1_P34896_OID20714_v1_Inflammation.csv:TJR:UKBPPP				FALSE	FALSE	FALSE
SHMT1	UKBPPP;deCODE;Fenland	SHMT1:TJR	0.0748966	0.240937	0.490247	TJR	Inverse variance weighted (correlation inc)	1.01868	1.00621	1.0313	0.00323011	cSHMT_12334_25.csv	Fenland	0.0920149	cSHMT_12334_25.csv:TJR:Fenland				FALSE	FALSE	FALSE
SHMT1	UKBPPP;deCODE;Fenland	SHMT1:TJR	0.0748966	0.240937	0.490247	TJR	Inverse variance weighted (correlation inc)	1.01707	0.999959	1.03448	0.0505536	12334_25_SHMT1_cSHMT.csv	deCODE	0.408713	12334_25_SHMT1_cSHMT.csv:TJR:deCODE				FALSE	FALSE	FALSE
SHMT1	UKBPPP;deCODE;Fenland	SHMT1:TKR	0.117351	0.18435	0.762171	TKR	Inverse variance weighted (correlation inc)	1.02386	1.00096	1.04728	0.0410068	SHMT1_P34896_OID20714_v1_Inflammation.csv	UKBPPP	0.392668	SHMT1_P34896_OID20714_v1_Inflammation.csv:TKR:UKBPPP				FALSE	FALSE	FALSE
SHMT1	UKBPPP;deCODE;Fenland	SHMT1:TKR	0.117351	0.18435	0.762171	TKR	Inverse variance weighted (correlation inc)	1.00987	0.993918	1.02608	0.226604	cSHMT_12334_25.csv	Fenland	0.68878	cSHMT_12334_25.csv:TKR:Fenland				FALSE	FALSE	FALSE
SHMT1	UKBPPP;deCODE;Fenland	SHMT1:TKR	0.117351	0.18435	0.762171	TKR	Inverse variance weighted (correlation inc)	1.01661	0.994256	1.03947	0.146442	12334_25_SHMT1_cSHMT.csv	deCODE	0.597002	12334_25_SHMT1_cSHMT.csv:TKR:deCODE				FALSE	FALSE	FALSE
SHMT2	deCODE;Fenland	SHMT2:AllOA				ALLOA	Inverse variance weighted (correlation inc)	1.0693	0.975917	1.17163	0.150677	12691_44_SHMT2_GLYM.csv	deCODE	0.582416	12691_44_SHMT2_GLYM.csv:ALLOA:deCODE				FALSE
SHMT2	deCODE;Fenland	SHMT2:FingerOA				FINGER	Inverse variance weighted (correlation inc)	1.0274	0.612854	1.72235	0.918326	12691_44_SHMT2_GLYM.csv	deCODE	0.991097	12691_44_SHMT2_GLYM.csv:FINGER:deCODE				FALSE
SHMT2	deCODE;Fenland	SHMT2:HandOA				HAND	Inverse variance weighted (correlation inc)	1.02929	0.767293	1.38075	0.847256	12691_44_SHMT2_GLYM.csv	deCODE	0.979897	12691_44_SHMT2_GLYM.csv:HAND:deCODE				FALSE
SHMT2	deCODE;Fenland	SHMT2:HipOA				HIP	Inverse variance weighted (correlation inc)	1.06789	0.866742	1.31573	0.537296	12691_44_SHMT2_GLYM.csv	deCODE	0.887584	12691_44_SHMT2_GLYM.csv:HIP:deCODE				FALSE
SHMT2	deCODE;Fenland	SHMT2:KneeHipOA				KNEEHIP	Inverse variance weighted (correlation inc)	1.0039	0.87789	1.14801	0.954586	12691_44_SHMT2_GLYM.csv	deCODE	0.990722	12691_44_SHMT2_GLYM.csv:KNEEHIP:deCODE				FALSE
SHMT2	deCODE;Fenland	SHMT2:KneeOA				KNEE	Inverse variance weighted (correlation inc)	1.01731	0.875748	1.18176	0.822373	12691_44_SHMT2_GLYM.csv	deCODE	0.957796	12691_44_SHMT2_GLYM.csv:KNEE:deCODE				FALSE
SHMT2	deCODE;Fenland	SHMT2:SpineOA				SPINE	Inverse variance weighted (correlation inc)	1.0713	0.860963	1.33301	0.53686	12691_44_SHMT2_GLYM.csv	deCODE	0.947342	12691_44_SHMT2_GLYM.csv:SPINE:deCODE				FALSE
SHMT2	deCODE;Fenland	SHMT2:THR				THR	Inverse variance weighted (correlation inc)	0.87218	0.633877	1.20007	0.400959	12691_44_SHMT2_GLYM.csv	deCODE	0.829447	12691_44_SHMT2_GLYM.csv:THR:deCODE				FALSE
SHMT2	deCODE;Fenland	SHMT2:ThumbOA				THUMB	Inverse variance weighted (correlation inc)	0.627974	0.392232	1.0054	0.0526774	12691_44_SHMT2_GLYM.csv	deCODE	0.608859	12691_44_SHMT2_GLYM.csv:THUMB:deCODE				FALSE
SHMT2	deCODE;Fenland	SHMT2:TJR				TJR	Inverse variance weighted (correlation inc)	0.893456	0.724308	1.1021	0.292764	12691_44_SHMT2_GLYM.csv	deCODE	0.747402	12691_44_SHMT2_GLYM.csv:TJR:deCODE				FALSE
SHMT2	deCODE;Fenland	SHMT2:TKR				TKR	Inverse variance weighted (correlation inc)	0.921187	0.662927	1.28006	0.624799	12691_44_SHMT2_GLYM.csv	deCODE	0.892116	12691_44_SHMT2_GLYM.csv:TKR:deCODE				FALSE
SHPK	UKBPPP	SHPK:AllOA	-0.00440096	0.451948	0.593248	ALLOA	Inverse variance weighted (correlation inc)	1.02443	0.928778	1.12993	0.629398	SHPK_Q9UHJ6_OID31292_v1_Oncology_II.csv	UKBPPP	0.898492	SHPK_Q9UHJ6_OID31292_v1_Oncology_II.csv:ALLOA:UKBPPP				FALSE	FALSE	FALSE
SHPK	UKBPPP	SHPK:FingerOA	0.00351181	0.978682	0.993294	FINGER							UKB		NA:FINGER:UKB					FALSE	FALSE
SHPK	UKBPPP	SHPK:HandOA	-0.0136284	0.60134	0.997994	HAND	Inverse variance weighted (correlation inc)	0.941991	0.684386	1.29656	0.713893	SHPK_Q9UHJ6_OID31292_v1_Oncology_II.csv	UKBPPP	0.959281	SHPK_Q9UHJ6_OID31292_v1_Oncology_II.csv:HAND:UKBPPP				FALSE	FALSE	FALSE
SHPK	UKBPPP	SHPK:HipOA	0.00106365	0.948438	0.980645	HIP	Inverse variance weighted (correlation inc)	1.03964	0.917781	1.17769	0.541065	SHPK_Q9UHJ6_OID31292_v1_Oncology_II.csv	UKBPPP	0.886995	SHPK_Q9UHJ6_OID31292_v1_Oncology_II.csv:HIP:UKBPPP				FALSE	FALSE	FALSE
SHPK	UKBPPP	SHPK:KneeHipOA	0.00018169	0.984643	0.990999	KNEEHIP	Inverse variance weighted (correlation inc)	0.989108	0.854024	1.14556	0.883784	SHPK_Q9UHJ6_OID31292_v1_Oncology_II.csv	UKBPPP	0.976814	SHPK_Q9UHJ6_OID31292_v1_Oncology_II.csv:KNEEHIP:UKBPPP				FALSE	FALSE	FALSE
SHPK	UKBPPP	SHPK:KneeOA	-0.000636804	0.953782	0.982349	KNEE	Inverse variance weighted (correlation inc)	1.01921	0.890359	1.16672	0.782562	SHPK_Q9UHJ6_OID31292_v1_Oncology_II.csv	UKBPPP	0.947263	SHPK_Q9UHJ6_OID31292_v1_Oncology_II.csv:KNEE:UKBPPP				FALSE	FALSE	FALSE
SHPK	UKBPPP	SHPK:SpineOA	-0.0413464	0.0836676	0.325509	SPINE	Inverse variance weighted (correlation inc)	1.1428	0.865236	1.5094	0.347068	SHPK_Q9UHJ6_OID31292_v1_Oncology_II.csv	UKBPPP	0.867054	SHPK_Q9UHJ6_OID31292_v1_Oncology_II.csv:SPINE:UKBPPP				FALSE	FALSE	FALSE
SHPK	UKBPPP	SHPK:THR	-0.0231745	0.579629	0.783289	THR	Inverse variance weighted (correlation inc)	1.11092	0.937178	1.31688	0.225407	SHPK_Q9UHJ6_OID31292_v1_Oncology_II.csv	UKBPPP	0.725172	SHPK_Q9UHJ6_OID31292_v1_Oncology_II.csv:THR:UKBPPP				FALSE	FALSE	FALSE
SHPK	UKBPPP	SHPK:ThumbOA	0.034105	0.595033	0.99602	THUMB	Inverse variance weighted (correlation inc)	0.90039	0.581233	1.3948	0.638437	SHPK_Q9UHJ6_OID31292_v1_Oncology_II.csv	UKBPPP	0.933161	SHPK_Q9UHJ6_OID31292_v1_Oncology_II.csv:THUMB:UKBPPP				FALSE	FALSE	FALSE
SHPK	UKBPPP	SHPK:TJR	0.0116321	0.676059	0.838049	TJR	Inverse variance weighted (correlation inc)	0.985136	0.852381	1.13857	0.839309	SHPK_Q9UHJ6_OID31292_v1_Oncology_II.csv	UKBPPP	0.949565	SHPK_Q9UHJ6_OID31292_v1_Oncology_II.csv:TJR:UKBPPP				FALSE	FALSE	FALSE
SHPK	UKBPPP	SHPK:TKR	0.0379353	0.324842	0.891561	TKR	Inverse variance weighted (correlation inc)	1.06131	0.891118	1.26401	0.504584	SHPK_Q9UHJ6_OID31292_v1_Oncology_II.csv	UKBPPP	0.870746	SHPK_Q9UHJ6_OID31292_v1_Oncology_II.csv:TKR:UKBPPP				FALSE	FALSE	FALSE
SIAE	UKBPPP;deCODE;Fenland	SIAE:AllOA	0.0203893	0.00533267	0.0193632	ALLOA	Wald ratio	1.0065	0.963551	1.05136	0.771	SIAE_9263_57.csv	Fenland	0.960974	SIAE_9263_57.csv:ALLOA:Fenland				FALSE	FALSE	FALSE
SIAE	UKBPPP;deCODE;Fenland	SIAE:AllOA	0.0203893	0.00533267	0.0193632	ALLOA	Inverse variance weighted (correlation inc)	1.01471	0.983957	1.04643	0.352349	SIAE_Q9HAT2_OID21503_v1_Oncology.csv	UKBPPP	0.779762	SIAE_Q9HAT2_OID21503_v1_Oncology.csv:ALLOA:UKBPPP				FALSE	FALSE	FALSE
SIAE	UKBPPP;deCODE;Fenland	SIAE:AllOA	0.0203893	0.00533267	0.0193632	ALLOA	Inverse variance weighted (correlation inc)	1.02022	0.905823	1.14906	0.741494	9263_57_SIAE_SIAE.csv	deCODE	0.958089	9263_57_SIAE_SIAE.csv:ALLOA:deCODE				FALSE	FALSE	FALSE
SIAE	UKBPPP;deCODE;Fenland	SIAE:FingerOA	0.119124	0.46865	0.868598	FINGER	Inverse variance weighted (correlation inc)	0.9037	0.610811	1.33703	0.612391	9263_57_SIAE_SIAE.csv	deCODE	0.980119	9263_57_SIAE_SIAE.csv:FINGER:deCODE				FALSE	FALSE	FALSE
SIAE	UKBPPP;deCODE;Fenland	SIAE:FingerOA	0.119124	0.46865	0.868598	FINGER	Wald ratio	1.00898	0.838819	1.21367	0.9244	SIAE_9263_57.csv	Fenland	0.990872	SIAE_9263_57.csv:FINGER:Fenland				FALSE	FALSE	FALSE
SIAE	UKBPPP;deCODE;Fenland	SIAE:HandOA	-0.0121311	0.710022	0.997994	HAND	Inverse variance weighted (correlation inc)	0.994457	0.921592	1.07308	0.886151	SIAE_Q9HAT2_OID21503_v1_Oncology.csv	UKBPPP	0.979654	SIAE_Q9HAT2_OID21503_v1_Oncology.csv:HAND:UKBPPP				FALSE	FALSE	FALSE
SIAE	UKBPPP;deCODE;Fenland	SIAE:HandOA	-0.0121311	0.710022	0.997994	HAND	Wald ratio	0.991709	0.884302	1.11216	0.8868	SIAE_9263_57.csv	Fenland	0.979867	SIAE_9263_57.csv:HAND:Fenland				FALSE	FALSE	FALSE
SIAE	UKBPPP;deCODE;Fenland	SIAE:HandOA	-0.0121311	0.710022	0.997994	HAND	Inverse variance weighted (correlation inc)	0.869424	0.690928	1.09403	0.232685	9263_57_SIAE_SIAE.csv	deCODE	0.862133	9263_57_SIAE_SIAE.csv:HAND:deCODE				FALSE	FALSE	FALSE
SIAE	UKBPPP;deCODE;Fenland	SIAE:HipOA	0.0139813	0.496746	0.725269	HIP	Inverse variance weighted (correlation inc)	1.00028	0.916813	1.09135	0.994934	SIAE_Q9HAT2_OID21503_v1_Oncology.csv	UKBPPP	0.998332	SIAE_Q9HAT2_OID21503_v1_Oncology.csv:HIP:UKBPPP				FALSE	FALSE	FALSE
SIAE	UKBPPP;deCODE;Fenland	SIAE:HipOA	0.0139813	0.496746	0.725269	HIP	Inverse variance weighted (correlation inc)	0.980151	0.850965	1.12895	0.780985	9263_57_SIAE_SIAE.csv	deCODE	0.945294	9263_57_SIAE_SIAE.csv:HIP:deCODE				FALSE	FALSE	FALSE
SIAE	UKBPPP;deCODE;Fenland	SIAE:KneeHipOA	0.011374	0.335345	0.517263	KNEEHIP	Inverse variance weighted (correlation inc)	1.02512	0.876363	1.19913	0.756428	9263_57_SIAE_SIAE.csv	deCODE	0.946222	9263_57_SIAE_SIAE.csv:KNEEHIP:deCODE				FALSE	FALSE	FALSE
SIAE	UKBPPP;deCODE;Fenland	SIAE:KneeHipOA	0.011374	0.335345	0.517263	KNEEHIP	Inverse variance weighted (correlation inc)	0.990452	0.931082	1.05361	0.760984	SIAE_Q9HAT2_OID21503_v1_Oncology.csv	UKBPPP	0.940126	SIAE_Q9HAT2_OID21503_v1_Oncology.csv:KNEEHIP:UKBPPP				FALSE	FALSE	FALSE
SIAE	UKBPPP;deCODE;Fenland	SIAE:KneeOA	0.00573552	0.676424	0.842739	KNEE	Inverse variance weighted (correlation inc)	1.00179	0.961749	1.04349	0.931689	SIAE_Q9HAT2_OID21503_v1_Oncology.csv	UKBPPP	0.98722	SIAE_Q9HAT2_OID21503_v1_Oncology.csv:KNEE:UKBPPP				FALSE	FALSE	FALSE
SIAE	UKBPPP;deCODE;Fenland	SIAE:KneeOA	0.00573552	0.676424	0.842739	KNEE	Inverse variance weighted (correlation inc)	1.11017	0.91781	1.34285	0.281676	9263_57_SIAE_SIAE.csv	deCODE	0.714399	9263_57_SIAE_SIAE.csv:KNEE:deCODE				FALSE	FALSE	FALSE
SIAE	UKBPPP;deCODE;Fenland	SIAE:KneeOA	0.00573552	0.676424	0.842739	KNEE	Wald ratio	1.01679	0.956877	1.08046	0.591	SIAE_9263_57.csv	Fenland	0.883046	SIAE_9263_57.csv:KNEE:Fenland				FALSE	FALSE	FALSE
SIAE	UKBPPP;deCODE;Fenland	SIAE:SpineOA	-0.00766188	0.797739	0.920477	SPINE	Inverse variance weighted (correlation inc)	1.00621	0.943214	1.07341	0.851126	SIAE_Q9HAT2_OID21503_v1_Oncology.csv	UKBPPP	0.972532	SIAE_Q9HAT2_OID21503_v1_Oncology.csv:SPINE:UKBPPP				FALSE	FALSE	FALSE
SIAE	UKBPPP;deCODE;Fenland	SIAE:SpineOA	-0.00766188	0.797739	0.920477	SPINE	Inverse variance weighted (correlation inc)	0.9735	0.801021	1.18312	0.787205	9263_57_SIAE_SIAE.csv	deCODE	0.975913	9263_57_SIAE_SIAE.csv:SPINE:deCODE				FALSE	FALSE	FALSE
SIAE	UKBPPP;deCODE;Fenland	SIAE:THR	0.117163	0.0251524	0.140575	THR	Inverse variance weighted (correlation inc)	0.973034	0.820906	1.15335	0.75265	9263_57_SIAE_SIAE.csv	deCODE	0.971211	9263_57_SIAE_SIAE.csv:THR:deCODE				FALSE	FALSE	FALSE
SIAE	UKBPPP;deCODE;Fenland	SIAE:THR	0.117163	0.0251524	0.140575	THR	Inverse variance weighted (correlation inc)	0.985195	0.909815	1.06682	0.71342	SIAE_Q9HAT2_OID21503_v1_Oncology.csv	UKBPPP	0.959551	SIAE_Q9HAT2_OID21503_v1_Oncology.csv:THR:UKBPPP				FALSE	FALSE	FALSE
SIAE	UKBPPP;deCODE;Fenland	SIAE:THR	0.117163	0.0251524	0.140575	THR	Wald ratio	0.998459	0.885073	1.12637	0.98	SIAE_9263_57.csv	Fenland	0.994938	SIAE_9263_57.csv:THR:Fenland				FALSE	FALSE	FALSE
SIAE	UKBPPP;deCODE;Fenland	SIAE:ThumbOA	0.0606195	0.45002	0.99602	THUMB	Inverse variance weighted (correlation inc)	0.853188	0.648583	1.12234	0.256382	9263_57_SIAE_SIAE.csv	deCODE	0.807491	9263_57_SIAE_SIAE.csv:THUMB:deCODE				FALSE	FALSE	FALSE
SIAE	UKBPPP;deCODE;Fenland	SIAE:ThumbOA	0.0606195	0.45002	0.99602	THUMB	Inverse variance weighted (correlation inc)	0.969782	0.860357	1.09312	0.615431	SIAE_Q9HAT2_OID21503_v1_Oncology.csv	UKBPPP	0.933161	SIAE_Q9HAT2_OID21503_v1_Oncology.csv:THUMB:UKBPPP				FALSE	FALSE	FALSE
SIAE	UKBPPP;deCODE;Fenland	SIAE:ThumbOA	0.0606195	0.45002	0.99602	THUMB	Wald ratio	0.996307	0.836986	1.18595	0.9668	SIAE_9263_57.csv	Fenland	0.992577	SIAE_9263_57.csv:THUMB:Fenland				FALSE	FALSE	FALSE
SIAE	UKBPPP;deCODE;Fenland	SIAE:TJR	0.0428324	0.218644	0.471632	TJR	Wald ratio	1.0818	0.97846	1.19606	0.1248	SIAE_9263_57.csv	Fenland	0.570995	SIAE_9263_57.csv:TJR:Fenland				FALSE	FALSE	FALSE
SIAE	UKBPPP;deCODE;Fenland	SIAE:TJR	0.0428324	0.218644	0.471632	TJR	Inverse variance weighted (correlation inc)	1.02277	0.955695	1.09455	0.515331	SIAE_Q9HAT2_OID21503_v1_Oncology.csv	UKBPPP	0.849357	SIAE_Q9HAT2_OID21503_v1_Oncology.csv:TJR:UKBPPP				FALSE	FALSE	FALSE
SIAE	UKBPPP;deCODE;Fenland	SIAE:TJR	0.0428324	0.218644	0.471632	TJR	Inverse variance weighted (correlation inc)	1.05406	0.873123	1.27249	0.583747	9263_57_SIAE_SIAE.csv	deCODE	0.917456	9263_57_SIAE_SIAE.csv:TJR:deCODE				FALSE	FALSE	FALSE
SIAE	UKBPPP;deCODE;Fenland	SIAE:TKR	-0.0157545	0.743741	0.984297	TKR	Wald ratio	1.13652	1.01584	1.27153	0.02546	SIAE_9263_57.csv	Fenland	0.30601	SIAE_9263_57.csv:TKR:Fenland				FALSE	FALSE	FALSE
SIAE	UKBPPP;deCODE;Fenland	SIAE:TKR	-0.0157545	0.743741	0.984297	TKR	Inverse variance weighted (correlation inc)	1.04298	0.936533	1.16152	0.443579	SIAE_Q9HAT2_OID21503_v1_Oncology.csv	UKBPPP	0.845435	SIAE_Q9HAT2_OID21503_v1_Oncology.csv:TKR:UKBPPP				FALSE	FALSE	FALSE
SIAE	UKBPPP;deCODE;Fenland	SIAE:TKR	-0.0157545	0.743741	0.984297	TKR	Inverse variance weighted (correlation inc)	1.16922	1.00884	1.35509	0.0378045	9263_57_SIAE_SIAE.csv	deCODE	0.348855	9263_57_SIAE_SIAE.csv:TKR:deCODE				FALSE	FALSE	FALSE
SIGIRR	deCODE;Fenland														NA:NA:NA
SIGLEC1	UKBPPP;deCODE;Fenland	SIGLEC1:AllOA	0.0240865	0.000327124	0.00201302	ALLOA	Inverse variance weighted (correlation inc)	1.03488	0.969469	1.10471	0.303356	4464_10_SIGLEC1_Sialoadhesin.csv	deCODE	0.739327	4464_10_SIGLEC1_Sialoadhesin.csv:ALLOA:deCODE				FALSE	FALSE	TRUE
SIGLEC1	UKBPPP;deCODE;Fenland	SIGLEC1:AllOA	0.0240865	0.000327124	0.00201302	ALLOA	Inverse variance weighted (correlation inc)	1.00984	0.968178	1.0533	0.64863	Sialoadhesin_4464_10.csv	Fenland	0.933309	Sialoadhesin_4464_10.csv:ALLOA:Fenland				FALSE	FALSE	TRUE
SIGLEC1	UKBPPP;deCODE;Fenland	SIGLEC1:AllOA	0.0240865	0.000327124	0.00201302	ALLOA	Inverse variance weighted (correlation inc)	1.00372	0.988906	1.01875	0.624806	SIGLEC1_Q9BZZ2_OID20690_v1_Inflammation.csv	UKBPPP	0.898137	SIGLEC1_Q9BZZ2_OID20690_v1_Inflammation.csv:ALLOA:UKBPPP				FALSE	FALSE	TRUE
SIGLEC1	UKBPPP;deCODE;Fenland	SIGLEC1:FingerOA	0.0977948	0.516097	0.875031	FINGER	Inverse variance weighted (correlation inc)	1.26033	1.07471	1.47801	0.00442275	Sialoadhesin_4464_10.csv	Fenland	0.350626	Sialoadhesin_4464_10.csv:FINGER:Fenland				FALSE	FALSE	TRUE
SIGLEC1	UKBPPP;deCODE;Fenland	SIGLEC1:FingerOA	0.0977948	0.516097	0.875031	FINGER	Inverse variance weighted (correlation inc)	1.42098	0.967779	2.08642	0.0729928	4464_10_SIGLEC1_Sialoadhesin.csv	deCODE	0.791853	4464_10_SIGLEC1_Sialoadhesin.csv:FINGER:deCODE				FALSE	FALSE	TRUE
SIGLEC1	UKBPPP;deCODE;Fenland	SIGLEC1:HandOA	0.00620787	0.835471	0.997994	HAND	Inverse variance weighted (correlation inc)	1.11504	1.02008	1.21884	0.0164981	Sialoadhesin_4464_10.csv	Fenland	0.408132	Sialoadhesin_4464_10.csv:HAND:Fenland				FALSE	FALSE	TRUE
SIGLEC1	UKBPPP;deCODE;Fenland	SIGLEC1:HandOA	0.00620787	0.835471	0.997994	HAND	Inverse variance weighted (correlation inc)	1.12183	0.86973	1.44701	0.376021	4464_10_SIGLEC1_Sialoadhesin.csv	deCODE	0.949528	4464_10_SIGLEC1_Sialoadhesin.csv:HAND:deCODE				FALSE	FALSE	TRUE
SIGLEC1	UKBPPP;deCODE;Fenland	SIGLEC1:HandOA	0.00620787	0.835471	0.997994	HAND	Inverse variance weighted (correlation inc)	1.0158	0.970051	1.0637	0.505013	SIGLEC1_Q9BZZ2_OID20690_v1_Inflammation.csv	UKBPPP	0.932436	SIGLEC1_Q9BZZ2_OID20690_v1_Inflammation.csv:HAND:UKBPPP				FALSE	FALSE	TRUE
SIGLEC1	UKBPPP;deCODE;Fenland	SIGLEC1:HipOA	0.0271204	0.15016	0.439647	HIP	Inverse variance weighted (correlation inc)	1.04772	0.931154	1.17887	0.438559	4464_10_SIGLEC1_Sialoadhesin.csv	deCODE	0.846586	4464_10_SIGLEC1_Sialoadhesin.csv:HIP:deCODE				FALSE	FALSE	TRUE
SIGLEC1	UKBPPP;deCODE;Fenland	SIGLEC1:HipOA	0.0271204	0.15016	0.439647	HIP	Inverse variance weighted (correlation inc)	0.9929	0.900733	1.0945	0.886011	Sialoadhesin_4464_10.csv	Fenland	0.983917	Sialoadhesin_4464_10.csv:HIP:Fenland				FALSE	FALSE	TRUE
SIGLEC1	UKBPPP;deCODE;Fenland	SIGLEC1:HipOA	0.0271204	0.15016	0.439647	HIP	Inverse variance weighted (correlation inc)	1.00044	0.975442	1.02609	0.972581	SIGLEC1_Q9BZZ2_OID20690_v1_Inflammation.csv	UKBPPP	0.997363	SIGLEC1_Q9BZZ2_OID20690_v1_Inflammation.csv:HIP:UKBPPP				FALSE	FALSE	TRUE
SIGLEC1	UKBPPP;deCODE;Fenland	SIGLEC1:KneeHipOA	0.0317774	0.00330247	0.0230089	KNEEHIP	Inverse variance weighted (correlation inc)	1.0239	0.965779	1.08551	0.428311	Sialoadhesin_4464_10.csv	Fenland	0.846734	Sialoadhesin_4464_10.csv:KNEEHIP:Fenland				FALSE	FALSE	TRUE
SIGLEC1	UKBPPP;deCODE;Fenland	SIGLEC1:KneeHipOA	0.0317774	0.00330247	0.0230089	KNEEHIP	Inverse variance weighted (correlation inc)	1.10837	1.01184	1.21409	0.0268784	4464_10_SIGLEC1_Sialoadhesin.csv	deCODE	0.284745	4464_10_SIGLEC1_Sialoadhesin.csv:KNEEHIP:deCODE				FALSE	FALSE	TRUE
SIGLEC1	UKBPPP;deCODE;Fenland	SIGLEC1:KneeHipOA	0.0317774	0.00330247	0.0230089	KNEEHIP	Inverse variance weighted (correlation inc)	1.01754	0.999831	1.03557	0.052242	SIGLEC1_Q9BZZ2_OID20690_v1_Inflammation.csv	UKBPPP	0.39096	SIGLEC1_Q9BZZ2_OID20690_v1_Inflammation.csv:KNEEHIP:UKBPPP				FALSE	FALSE	TRUE
SIGLEC1	UKBPPP;deCODE;Fenland	SIGLEC1:KneeOA	0.0360687	0.00417147	0.0449934	KNEE	Inverse variance weighted (correlation inc)	1.03303	0.964013	1.10698	0.357006	Sialoadhesin_4464_10.csv	Fenland	0.792116	Sialoadhesin_4464_10.csv:KNEE:Fenland				FALSE	FALSE	TRUE
SIGLEC1	UKBPPP;deCODE;Fenland	SIGLEC1:KneeOA	0.0360687	0.00417147	0.0449934	KNEE	Inverse variance weighted (correlation inc)	1.0172	0.997932	1.03684	0.0804932	SIGLEC1_Q9BZZ2_OID20690_v1_Inflammation.csv	UKBPPP	0.455317	SIGLEC1_Q9BZZ2_OID20690_v1_Inflammation.csv:KNEE:UKBPPP				FALSE	FALSE	TRUE
SIGLEC1	UKBPPP;deCODE;Fenland	SIGLEC1:KneeOA	0.0360687	0.00417147	0.0449934	KNEE	Inverse variance weighted (correlation inc)	1.10292	1.00494	1.21045	0.0390438	4464_10_SIGLEC1_Sialoadhesin.csv	deCODE	0.334498	4464_10_SIGLEC1_Sialoadhesin.csv:KNEE:deCODE				FALSE	FALSE	TRUE
SIGLEC1	UKBPPP;deCODE;Fenland	SIGLEC1:SpineOA	0.018947	0.489099	0.76288	SPINE	Inverse variance weighted (correlation inc)	0.977206	0.859559	1.11095	0.724608	4464_10_SIGLEC1_Sialoadhesin.csv	deCODE	0.970933	4464_10_SIGLEC1_Sialoadhesin.csv:SPINE:deCODE				FALSE	FALSE	TRUE
SIGLEC1	UKBPPP;deCODE;Fenland	SIGLEC1:SpineOA	0.018947	0.489099	0.76288	SPINE	Inverse variance weighted (correlation inc)	0.990935	0.959598	1.02329	0.57859	SIGLEC1_Q9BZZ2_OID20690_v1_Inflammation.csv	UKBPPP	0.936961	SIGLEC1_Q9BZZ2_OID20690_v1_Inflammation.csv:SPINE:UKBPPP				FALSE	FALSE	TRUE
PGA4	UKBPPP	PGA4:TKR	0.238024	0.000475562	0.0267321	TKR	Inverse variance weighted (correlation inc)	1.0563	0.895205	1.24639	0.516489	PGA4_P0DJD7_OID30699_v1_Inflammation_II.csv	UKBPPP	0.874676	PGA4_P0DJD7_OID30699_v1_Inflammation_II.csv:TKR:UKBPPP				FALSE	TRUE	TRUE
FABP1	UKBPPP;deCODE;Fenland	FABP1:SpineOA	0.184335	0.00233457	0.0267605	SPINE	Inverse variance weighted (correlation inc)	0.943535	0.893585	0.996277	0.036224	FABP1_P07148_OID20778_v1_Inflammation.csv	UKBPPP	0.590796	FABP1_P07148_OID20778_v1_Inflammation.csv:SPINE:UKBPPP				FALSE	TRUE	TRUE
FABP1	UKBPPP;deCODE;Fenland	FABP1:SpineOA	0.184335	0.00233457	0.0267605	SPINE	Inverse variance weighted (correlation inc)	0.838123	0.736337	0.95398	0.00751383	11516_7_FABP1_FABPL.csv	deCODE	0.325144	11516_7_FABP1_FABPL.csv:SPINE:deCODE				FALSE	TRUE	TRUE
SIGLEC1	UKBPPP;deCODE;Fenland	SIGLEC1:ThumbOA	-0.0412846	0.574435	0.99602	THUMB	Inverse variance weighted (correlation inc)	1.16349	1.01819	1.32952	0.0260871	Sialoadhesin_4464_10.csv	Fenland	0.506156	Sialoadhesin_4464_10.csv:THUMB:Fenland				FALSE	FALSE	TRUE
SIGLEC1	UKBPPP;deCODE;Fenland	SIGLEC1:ThumbOA	-0.0412846	0.574435	0.99602	THUMB	Inverse variance weighted (correlation inc)	1.08609	0.825304	1.42927	0.555551	4464_10_SIGLEC1_Sialoadhesin.csv	deCODE	0.928245	4464_10_SIGLEC1_Sialoadhesin.csv:THUMB:deCODE				FALSE	FALSE	TRUE
SIGLEC1	UKBPPP;deCODE;Fenland	SIGLEC1:ThumbOA	-0.0412846	0.574435	0.99602	THUMB	Inverse variance weighted (correlation inc)	1.04826	0.989763	1.11022	0.10766	SIGLEC1_Q9BZZ2_OID20690_v1_Inflammation.csv	UKBPPP	0.754724	SIGLEC1_Q9BZZ2_OID20690_v1_Inflammation.csv:THUMB:UKBPPP				FALSE	FALSE	TRUE
SIGLEC1	UKBPPP;deCODE;Fenland	SIGLEC1:TJR	0.0722804	0.0234559	0.154006	TJR	Inverse variance weighted (correlation inc)	1.07115	0.938504	1.22254	0.308203	4464_10_SIGLEC1_Sialoadhesin.csv	deCODE	0.753839	4464_10_SIGLEC1_Sialoadhesin.csv:TJR:deCODE				FALSE	FALSE	TRUE
SIGLEC1	UKBPPP;deCODE;Fenland	SIGLEC1:TJR	0.0722804	0.0234559	0.154006	TJR	Inverse variance weighted (correlation inc)	1.01215	0.985148	1.03989	0.381401	SIGLEC1_Q9BZZ2_OID20690_v1_Inflammation.csv	UKBPPP	0.790073	SIGLEC1_Q9BZZ2_OID20690_v1_Inflammation.csv:TJR:UKBPPP				FALSE	FALSE	TRUE
SIGLEC1	UKBPPP;deCODE;Fenland	SIGLEC1:TJR	0.0722804	0.0234559	0.154006	TJR	Inverse variance weighted (correlation inc)	0.990602	0.905414	1.08381	0.836932	Sialoadhesin_4464_10.csv	Fenland	0.958889	Sialoadhesin_4464_10.csv:TJR:Fenland				FALSE	FALSE	TRUE
SIGLEC1	UKBPPP;deCODE;Fenland	SIGLEC1:TKR	0.0184176	0.676576	0.974783	TKR	Inverse variance weighted (correlation inc)	1.02268	0.989175	1.05733	0.186961	SIGLEC1_Q9BZZ2_OID20690_v1_Inflammation.csv	UKBPPP	0.663127	SIGLEC1_Q9BZZ2_OID20690_v1_Inflammation.csv:TKR:UKBPPP				FALSE	FALSE	TRUE
SIGLEC1	UKBPPP;deCODE;Fenland	SIGLEC1:TKR	0.0184176	0.676576	0.974783	TKR	Inverse variance weighted (correlation inc)	1.1154	0.953506	1.30478	0.172267	4464_10_SIGLEC1_Sialoadhesin.csv	deCODE	0.621593	4464_10_SIGLEC1_Sialoadhesin.csv:TKR:deCODE				FALSE	FALSE	TRUE
SIGLEC1	UKBPPP;deCODE;Fenland	SIGLEC1:TKR	0.0184176	0.676576	0.974783	TKR	Inverse variance weighted (correlation inc)	1.01562	0.939129	1.09834	0.698075	Sialoadhesin_4464_10.csv	Fenland	0.932314	Sialoadhesin_4464_10.csv:TKR:Fenland				FALSE	FALSE	TRUE
SIGLEC10	UKBPPP	SIGLEC10:AllOA	0.0200735	0.000131588	0.000889779	ALLOA	Inverse variance weighted (correlation inc)	0.997834	0.98747	1.00831	0.683924	SIGLEC10_Q96LC7_OID20537_v1_Inflammation.csv	UKBPPP	0.918917	SIGLEC10_Q96LC7_OID20537_v1_Inflammation.csv:ALLOA:UKBPPP				FALSE	FALSE	FALSE
SIGLEC10	UKBPPP	SIGLEC10:FingerOA	0.108722	0.356629	0.816629	FINGER							UKB		NA:FINGER:UKB					FALSE	FALSE
SIGLEC10	UKBPPP	SIGLEC10:HandOA	0.0171444	0.463936	0.997994	HAND	Inverse variance weighted (correlation inc)	0.979083	0.945631	1.01372	0.233319	SIGLEC10_Q96LC7_OID20537_v1_Inflammation.csv	UKBPPP	0.807191	SIGLEC10_Q96LC7_OID20537_v1_Inflammation.csv:HAND:UKBPPP				FALSE	FALSE	FALSE
SIGLEC10	UKBPPP	SIGLEC10:HipOA	0.0189199	0.19992	0.492665	HIP	Inverse variance weighted (correlation inc)	1.00003	0.978906	1.02161	0.997806	SIGLEC10_Q96LC7_OID20537_v1_Inflammation.csv	UKBPPP	0.99975	SIGLEC10_Q96LC7_OID20537_v1_Inflammation.csv:HIP:UKBPPP				FALSE	FALSE	FALSE
SIGLEC10	UKBPPP	SIGLEC10:KneeHipOA	0.0116952	0.167362	0.324594	KNEEHIP	Inverse variance weighted (correlation inc)	1.00261	0.98617	1.01932	0.757391	SIGLEC10_Q96LC7_OID20537_v1_Inflammation.csv	UKBPPP	0.939928	SIGLEC10_Q96LC7_OID20537_v1_Inflammation.csv:KNEEHIP:UKBPPP				FALSE	FALSE	FALSE
SIGLEC10	UKBPPP	SIGLEC10:KneeOA	0.010117	0.304847	0.553433	KNEE	Inverse variance weighted (correlation inc)	0.995914	0.978441	1.0137	0.650284	SIGLEC10_Q96LC7_OID20537_v1_Inflammation.csv	UKBPPP	0.903997	SIGLEC10_Q96LC7_OID20537_v1_Inflammation.csv:KNEE:UKBPPP				FALSE	FALSE	FALSE
SIGLEC10	UKBPPP	SIGLEC10:SpineOA	0.0441134	0.0397358	0.198883	SPINE	Inverse variance weighted (correlation inc)	0.990343	0.968792	1.01237	0.387307	SIGLEC10_Q96LC7_OID20537_v1_Inflammation.csv	UKBPPP	0.88731	SIGLEC10_Q96LC7_OID20537_v1_Inflammation.csv:SPINE:UKBPPP				FALSE	FALSE	FALSE
SIGLEC10	UKBPPP	SIGLEC10:THR	0.0751136	0.0454331	0.185842	THR	Inverse variance weighted (correlation inc)	0.993439	0.966916	1.02069	0.633514	SIGLEC10_Q96LC7_OID20537_v1_Inflammation.csv	UKBPPP	0.953746	SIGLEC10_Q96LC7_OID20537_v1_Inflammation.csv:THR:UKBPPP				FALSE	FALSE	FALSE
SIGLEC10	UKBPPP	SIGLEC10:ThumbOA	0.00123986	0.982821	0.998781	THUMB	Inverse variance weighted (correlation inc)	0.983925	0.93774	1.03238	0.508812	SIGLEC10_Q96LC7_OID20537_v1_Inflammation.csv	UKBPPP	0.915752	SIGLEC10_Q96LC7_OID20537_v1_Inflammation.csv:THUMB:UKBPPP				FALSE	FALSE	FALSE
SIGLEC10	UKBPPP	SIGLEC10:TJR	0.0428262	0.0864849	0.296708	TJR	Inverse variance weighted (correlation inc)	0.998368	0.976569	1.02065	0.88472	SIGLEC10_Q96LC7_OID20537_v1_Inflammation.csv	UKBPPP	0.960481	SIGLEC10_Q96LC7_OID20537_v1_Inflammation.csv:TJR:UKBPPP				FALSE	FALSE	FALSE
SIGLEC10	UKBPPP	SIGLEC10:TKR	0.0322133	0.351545	0.90128	TKR	Inverse variance weighted (correlation inc)	1.0007	0.975092	1.02697	0.958026	SIGLEC10_Q96LC7_OID20537_v1_Inflammation.csv	UKBPPP	0.993976	SIGLEC10_Q96LC7_OID20537_v1_Inflammation.csv:TKR:UKBPPP				FALSE	FALSE	FALSE
SIGLEC11	deCODE;Fenland														NA:NA:NA
SIGLEC12	deCODE;Fenland	SIGLEC12:AllOA				ALLOA	Inverse variance weighted (correlation inc)	0.99788	0.991081	1.00473	0.542845	10037_98_SIGLEC12_SIG12.csv	deCODE	0.882954	10037_98_SIGLEC12_SIG12.csv:ALLOA:deCODE				FALSE
SIGLEC12	deCODE;Fenland	SIGLEC12:AllOA				ALLOA	Inverse variance weighted (correlation inc)	0.99998	0.993297	1.00671	0.995404	SIG12_10037_98.csv	Fenland	0.997958	SIG12_10037_98.csv:ALLOA:Fenland				FALSE
SIGLEC12	deCODE;Fenland	SIGLEC12:FingerOA				FINGER	Inverse variance weighted (correlation inc)	1.02698	0.997084	1.05778	0.0773452	10037_98_SIGLEC12_SIG12.csv	deCODE	0.812549	10037_98_SIGLEC12_SIG12.csv:FINGER:deCODE				FALSE
SIGLEC12	deCODE;Fenland	SIGLEC12:FingerOA				FINGER	Inverse variance weighted (correlation inc)	1.03261	1.00343	1.06263	0.0282306	SIG12_10037_98.csv	Fenland	0.681106	SIG12_10037_98.csv:FINGER:Fenland				FALSE
SIGLEC12	deCODE;Fenland	SIGLEC12:HandOA				HAND	Inverse variance weighted (correlation inc)	0.994568	0.973261	1.01634	0.622069	10037_98_SIGLEC12_SIG12.csv	deCODE	0.956372	10037_98_SIGLEC12_SIG12.csv:HAND:deCODE				FALSE
SIGLEC12	deCODE;Fenland	SIGLEC12:HandOA				HAND	Inverse variance weighted (correlation inc)	1.01114	0.990845	1.03186	0.284122	SIG12_10037_98.csv	Fenland	0.839541	SIG12_10037_98.csv:HAND:Fenland				FALSE
SIGLEC12	deCODE;Fenland	SIGLEC12:HipOA				HIP	Inverse variance weighted (correlation inc)	1.00337	0.993072	1.01377	0.523051	10037_98_SIGLEC12_SIG12.csv	deCODE	0.87582	10037_98_SIGLEC12_SIG12.csv:HIP:deCODE				FALSE
SIGLEC12	deCODE;Fenland	SIGLEC12:HipOA				HIP	Inverse variance weighted (correlation inc)	1.0034	0.99201	1.01492	0.560314	SIG12_10037_98.csv	Fenland	0.892674	SIG12_10037_98.csv:HIP:Fenland				FALSE
SIGLEC12	deCODE;Fenland	SIGLEC12:KneeHipOA				KNEEHIP	Inverse variance weighted (correlation inc)	0.999989	0.992313	1.00772	0.99771	10037_98_SIGLEC12_SIG12.csv	deCODE	0.998757	10037_98_SIGLEC12_SIG12.csv:KNEEHIP:deCODE				FALSE
SIGLEC12	deCODE;Fenland	SIGLEC12:KneeHipOA				KNEEHIP	Inverse variance weighted (correlation inc)	1.00022	0.992899	1.00759	0.953721	SIG12_10037_98.csv	Fenland	0.991932	SIG12_10037_98.csv:KNEEHIP:Fenland				FALSE
SIGLEC12	deCODE;Fenland	SIGLEC12:KneeOA				KNEE	Inverse variance weighted (correlation inc)	1.00192	0.993449	1.01046	0.658242	10037_98_SIGLEC12_SIG12.csv	deCODE	0.918556	10037_98_SIGLEC12_SIG12.csv:KNEE:deCODE				FALSE
SIGLEC12	deCODE;Fenland	SIGLEC12:KneeOA				KNEE	Inverse variance weighted (correlation inc)	0.999694	0.991085	1.00838	0.944623	SIG12_10037_98.csv	Fenland	0.989407	SIG12_10037_98.csv:KNEE:Fenland				FALSE
SIGLEC12	deCODE;Fenland	SIGLEC12:SpineOA				SPINE	Inverse variance weighted (correlation inc)	0.99058	0.977773	1.00355	0.153985	10037_98_SIGLEC12_SIG12.csv	deCODE	0.801585	10037_98_SIGLEC12_SIG12.csv:SPINE:deCODE				FALSE
SIGLEC12	deCODE;Fenland	SIGLEC12:THR				THR	Inverse variance weighted (correlation inc)	1.00626	0.993003	1.01969	0.356445	10037_98_SIGLEC12_SIG12.csv	deCODE	0.80321	10037_98_SIGLEC12_SIG12.csv:THR:deCODE				FALSE
SIGLEC12	deCODE;Fenland	SIGLEC12:THR				THR	Inverse variance weighted (correlation inc)	1.00537	0.988953	1.02206	0.523603	SIG12_10037_98.csv	Fenland	0.908905	SIG12_10037_98.csv:THR:Fenland				FALSE
SIGLEC12	deCODE;Fenland	SIGLEC12:ThumbOA				THUMB	Inverse variance weighted (correlation inc)	1.01015	0.980043	1.04117	0.513106	SIG12_10037_98.csv	Fenland	0.911982	SIG12_10037_98.csv:THUMB:Fenland				FALSE
SIGLEC12	deCODE;Fenland	SIGLEC12:ThumbOA				THUMB	Inverse variance weighted (correlation inc)	1.00615	0.976371	1.03684	0.68903	10037_98_SIGLEC12_SIG12.csv	deCODE	0.951386	10037_98_SIGLEC12_SIG12.csv:THUMB:deCODE				FALSE
SIGLEC12	deCODE;Fenland	SIGLEC12:TJR				TJR	Inverse variance weighted (correlation inc)	0.999622	0.9876	1.01179	0.951124	SIG12_10037_98.csv	Fenland	0.987438	SIG12_10037_98.csv:TJR:Fenland				FALSE
SIGLEC12	deCODE;Fenland	SIGLEC12:TJR				TJR	Inverse variance weighted (correlation inc)	1.00262	0.990481	1.01492	0.673337	10037_98_SIGLEC12_SIG12.csv	deCODE	0.923606	10037_98_SIGLEC12_SIG12.csv:TJR:deCODE				FALSE
SIGLEC12	deCODE;Fenland	SIGLEC12:TKR				TKR	Inverse variance weighted (correlation inc)	0.999503	0.98441	1.01483	0.948897	10037_98_SIGLEC12_SIG12.csv	deCODE	0.991662	10037_98_SIGLEC12_SIG12.csv:TKR:deCODE				FALSE
SIGLEC12	deCODE;Fenland	SIGLEC12:TKR				TKR	Inverse variance weighted (correlation inc)	0.990649	0.977484	1.00399	0.168671	SIG12_10037_98.csv	Fenland	0.631252	SIG12_10037_98.csv:TKR:Fenland				FALSE
SIGLEC14	deCODE;Fenland	SIGLEC14:AllOA				ALLOA	Inverse variance weighted (correlation inc)	0.999966	0.994411	1.00555	0.99046	8248_222_SIGLEC14_SIG14.csv	deCODE	0.998205	8248_222_SIGLEC14_SIG14.csv:ALLOA:deCODE				FALSE
SIGLEC14	deCODE;Fenland	SIGLEC14:AllOA				ALLOA	Inverse variance weighted (correlation inc)	1.00074	0.994129	1.0074	0.826548	SIG14_8248_222.csv	Fenland	0.972788	SIG14_8248_222.csv:ALLOA:Fenland				FALSE
SIGLEC14	deCODE;Fenland	SIGLEC14:FingerOA				FINGER	Inverse variance weighted (correlation inc)	0.985076	0.955015	1.01608	0.341614	SIG14_8248_222.csv	Fenland	0.939805	SIG14_8248_222.csv:FINGER:Fenland				FALSE
SIGLEC14	deCODE;Fenland	SIGLEC14:FingerOA				FINGER	Inverse variance weighted (correlation inc)	1.00499	0.981645	1.02889	0.678006	8248_222_SIGLEC14_SIG14.csv	deCODE	0.980119	8248_222_SIGLEC14_SIG14.csv:FINGER:deCODE				FALSE
SIGLEC14	deCODE;Fenland	SIGLEC14:HandOA				HAND	Inverse variance weighted (correlation inc)	0.999322	0.984263	1.01461	0.930182	8248_222_SIGLEC14_SIG14.csv	deCODE	0.996688	8248_222_SIGLEC14_SIG14.csv:HAND:deCODE				FALSE
SIGLEC14	deCODE;Fenland	SIGLEC14:HandOA				HAND	Inverse variance weighted (correlation inc)	0.998389	0.977248	1.01999	0.88262	SIG14_8248_222.csv	Fenland	0.979867	SIG14_8248_222.csv:HAND:Fenland				FALSE
SIGLEC14	deCODE;Fenland	SIGLEC14:HipOA				HIP	Inverse variance weighted (correlation inc)	1.00253	0.993396	1.01174	0.588668	8248_222_SIGLEC14_SIG14.csv	deCODE	0.905581	8248_222_SIGLEC14_SIG14.csv:HIP:deCODE				FALSE
SIGLEC14	deCODE;Fenland	SIGLEC14:HipOA				HIP	Inverse variance weighted (correlation inc)	1.00404	0.993407	1.01478	0.458	SIG14_8248_222.csv	Fenland	0.858031	SIG14_8248_222.csv:HIP:Fenland				FALSE
SIGLEC14	deCODE;Fenland	SIGLEC14:KneeHipOA				KNEEHIP	Inverse variance weighted (correlation inc)	1.00393	0.995105	1.01283	0.384119	SIG14_8248_222.csv	Fenland	0.81994	SIG14_8248_222.csv:KNEEHIP:Fenland				FALSE
SIGLEC14	deCODE;Fenland	SIGLEC14:KneeHipOA				KNEEHIP	Inverse variance weighted (correlation inc)	1.00054	0.993477	1.00766	0.880493	8248_222_SIGLEC14_SIG14.csv	deCODE	0.973853	8248_222_SIGLEC14_SIG14.csv:KNEEHIP:deCODE				FALSE
SIGLEC14	deCODE;Fenland	SIGLEC14:KneeOA				KNEE	Inverse variance weighted (correlation inc)	1.00024	0.993355	1.00717	0.946407	8248_222_SIGLEC14_SIG14.csv	deCODE	0.985935	8248_222_SIGLEC14_SIG14.csv:KNEE:deCODE				FALSE
SIGLEC14	deCODE;Fenland	SIGLEC14:KneeOA				KNEE	Inverse variance weighted (correlation inc)	1.00305	0.994612	1.01157	0.479411	SIG14_8248_222.csv	Fenland	0.847525	SIG14_8248_222.csv:KNEE:Fenland				FALSE
SIGLEC14	deCODE;Fenland	SIGLEC14:SpineOA				SPINE	Inverse variance weighted (correlation inc)	0.99564	0.985438	1.00595	0.40568	8248_222_SIGLEC14_SIG14.csv	deCODE	0.936628	8248_222_SIGLEC14_SIG14.csv:SPINE:deCODE				FALSE
SIGLEC14	deCODE;Fenland	SIGLEC14:THR				THR	Inverse variance weighted (correlation inc)	1.01048	0.998277	1.02283	0.0926163	8248_222_SIGLEC14_SIG14.csv	deCODE	0.55146	8248_222_SIGLEC14_SIG14.csv:THR:deCODE				FALSE
SIGLEC14	deCODE;Fenland	SIGLEC14:THR				THR	Inverse variance weighted (correlation inc)	1.01721	1.00248	1.03216	0.0218797	SIG14_8248_222.csv	Fenland	0.266182	SIG14_8248_222.csv:THR:Fenland				FALSE
SIGLEC14	deCODE;Fenland	SIGLEC14:ThumbOA				THUMB	Inverse variance weighted (correlation inc)	0.997906	0.975965	1.02034	0.853387	8248_222_SIGLEC14_SIG14.csv	deCODE	0.981149	8248_222_SIGLEC14_SIG14.csv:THUMB:deCODE				FALSE
SIGLEC14	deCODE;Fenland	SIGLEC14:ThumbOA				THUMB	Inverse variance weighted (correlation inc)	0.989454	0.956256	1.0238	0.542582	SIG14_8248_222.csv	Fenland	0.918548	SIG14_8248_222.csv:THUMB:Fenland				FALSE
SIGLEC14	deCODE;Fenland	SIGLEC14:TJR				TJR	Inverse variance weighted (correlation inc)	1.01131	1.00017	1.02258	0.0466025	8248_222_SIGLEC14_SIG14.csv	deCODE	0.396953	8248_222_SIGLEC14_SIG14.csv:TJR:deCODE				FALSE
SIGLEC14	deCODE;Fenland	SIGLEC14:TJR				TJR	Inverse variance weighted (correlation inc)	1.01743	1.00314	1.03193	0.0166565	SIG14_8248_222.csv	Fenland	0.233067	SIG14_8248_222.csv:TJR:Fenland				FALSE
SIGLEC14	deCODE;Fenland	SIGLEC14:TKR				TKR	Inverse variance weighted (correlation inc)	1.00896	0.996434	1.02165	0.161629	8248_222_SIGLEC14_SIG14.csv	deCODE	0.615582	8248_222_SIGLEC14_SIG14.csv:TKR:deCODE				FALSE
SIGLEC14	deCODE;Fenland	SIGLEC14:TKR				TKR	Inverse variance weighted (correlation inc)	1.01266	0.997663	1.02788	0.0984129	SIG14_8248_222.csv	Fenland	0.515431	SIG14_8248_222.csv:TKR:Fenland				FALSE
SIGLEC15	UKBPPP;deCODE;Fenland	SIGLEC15:AllOA	0.0151067	0.204384	0.323101	ALLOA	Wald ratio	0.963656	0.900753	1.03095	0.2824	SIG15_10847_1.csv	Fenland	0.732206	SIG15_10847_1.csv:ALLOA:Fenland				FALSE	FALSE	FALSE
SIGLEC15	UKBPPP;deCODE;Fenland	SIGLEC15:AllOA	0.0151067	0.204384	0.323101	ALLOA	Wald ratio	0.92408	0.795218	1.07382	0.3028	SIGLEC15_Q6ZMC9_OID20812_v1_Neurology.csv	UKBPPP	0.733378	SIGLEC15_Q6ZMC9_OID20812_v1_Neurology.csv:ALLOA:UKBPPP				FALSE	FALSE	FALSE
SIGLEC15	UKBPPP;deCODE;Fenland	SIGLEC15:FingerOA	-0.0997886	0.708975	0.923007	FINGER	Wald ratio	1.20488	0.843565	1.72096	0.3055	SIG15_10847_1.csv	Fenland	0.933929	SIG15_10847_1.csv:FINGER:Fenland				FALSE	FALSE	FALSE
SIGLEC15	UKBPPP;deCODE;Fenland	SIGLEC15:HandOA	0.0259553	0.624753	0.997994	HAND	Wald ratio	1.28243	0.851286	1.93193	0.2341	SIGLEC15_Q6ZMC9_OID20812_v1_Neurology.csv	UKBPPP	0.807436	SIGLEC15_Q6ZMC9_OID20812_v1_Neurology.csv:HAND:UKBPPP				FALSE	FALSE	FALSE
SIGLEC15	UKBPPP;deCODE;Fenland	SIGLEC15:HandOA	0.0259553	0.624753	0.997994	HAND	Wald ratio	0.921939	0.752627	1.12934	0.4324	SIG15_10847_1.csv	Fenland	0.90587	SIG15_10847_1.csv:HAND:Fenland				FALSE	FALSE	FALSE
SIGLEC15	UKBPPP;deCODE;Fenland	SIGLEC15:HipOA	0.023918	0.474721	0.712691	HIP	Wald ratio	1.04837	0.914202	1.20222	0.499	SIG15_10847_1.csv	Fenland	0.871787	SIG15_10847_1.csv:HIP:Fenland				FALSE	FALSE	FALSE
SIGLEC15	UKBPPP;deCODE;Fenland	SIGLEC15:HipOA	0.023918	0.474721	0.712691	HIP	Wald ratio	0.883421	0.676849	1.15304	0.3617	SIGLEC15_Q6ZMC9_OID20812_v1_Neurology.csv	UKBPPP	0.817846	SIGLEC15_Q6ZMC9_OID20812_v1_Neurology.csv:HIP:UKBPPP				FALSE	FALSE	FALSE
SIGLEC15	UKBPPP;deCODE;Fenland	SIGLEC15:KneeHipOA	0.0257365	0.180151	0.342159	KNEEHIP	Wald ratio	0.924865	0.751119	1.1388	0.4619	SIGLEC15_Q6ZMC9_OID20812_v1_Neurology.csv	UKBPPP	0.836051	SIGLEC15_Q6ZMC9_OID20812_v1_Neurology.csv:KNEEHIP:UKBPPP				FALSE	FALSE	FALSE
SIGLEC15	UKBPPP;deCODE;Fenland	SIGLEC15:KneeHipOA	0.0257365	0.180151	0.342159	KNEEHIP	Wald ratio	0.963246	0.874378	1.06115	0.4483	SIG15_10847_1.csv	Fenland	0.859679	SIG15_10847_1.csv:KNEEHIP:Fenland				FALSE	FALSE	FALSE
SIGLEC15	UKBPPP;deCODE;Fenland	SIGLEC15:KneeOA	0.0245505	0.27205	0.521444	KNEE	Wald ratio	0.946586	0.848891	1.05552	0.3233	SIG15_10847_1.csv	Fenland	0.775356	SIG15_10847_1.csv:KNEE:Fenland				FALSE	FALSE	FALSE
SIGLEC15	UKBPPP;deCODE;Fenland	SIGLEC15:KneeOA	0.0245505	0.27205	0.521444	KNEE	Wald ratio	0.913161	0.737608	1.1305	0.4043	SIGLEC15_Q6ZMC9_OID20812_v1_Neurology.csv	UKBPPP	0.800185	SIGLEC15_Q6ZMC9_OID20812_v1_Neurology.csv:KNEE:UKBPPP				FALSE	FALSE	FALSE
SIGLEC15	UKBPPP;deCODE;Fenland	SIGLEC15:SpineOA	-0.0012387	0.979677	0.993959	SPINE	Wald ratio	1.15919	0.843575	1.5929	0.3623	SIGLEC15_Q6ZMC9_OID20812_v1_Neurology.csv	UKBPPP	0.873857	SIGLEC15_Q6ZMC9_OID20812_v1_Neurology.csv:SPINE:UKBPPP				FALSE	FALSE	FALSE
SIGLEC15	UKBPPP;deCODE;Fenland	SIGLEC15:THR	0.0852855	0.316315	0.566537	THR	Wald ratio	1.0721	0.733202	1.56764	0.7195	SIGLEC15_Q6ZMC9_OID20812_v1_Neurology.csv	UKBPPP	0.959551	SIGLEC15_Q6ZMC9_OID20812_v1_Neurology.csv:THR:UKBPPP				FALSE	FALSE	FALSE
SIGLEC15	UKBPPP;deCODE;Fenland	SIGLEC15:THR	0.0852855	0.316315	0.566537	THR	Wald ratio	1.12462	0.928025	1.36287	0.2309	SIG15_10847_1.csv	Fenland	0.726139	SIG15_10847_1.csv:THR:Fenland				FALSE	FALSE	FALSE
SIGLEC15	UKBPPP;deCODE;Fenland	SIGLEC15:ThumbOA	0.0102694	0.937289	0.99602	THUMB	Wald ratio	0.819777	0.591419	1.13631	0.2329	SIG15_10847_1.csv	Fenland	0.831762	SIG15_10847_1.csv:THUMB:Fenland				FALSE	FALSE	FALSE
SIGLEC15	UKBPPP;deCODE;Fenland	SIGLEC15:ThumbOA	0.0102694	0.937289	0.99602	THUMB	Wald ratio	1.16809	0.621814	2.19427	0.6291	SIGLEC15_Q6ZMC9_OID20812_v1_Neurology.csv	UKBPPP	0.933161	SIGLEC15_Q6ZMC9_OID20812_v1_Neurology.csv:THUMB:UKBPPP				FALSE	FALSE	FALSE
SIGLEC15	UKBPPP;deCODE;Fenland	SIGLEC15:TJR	0.0599678	0.289646	0.544809	TJR	Wald ratio	1.0215	0.875998	1.19118	0.7861	SIG15_10847_1.csv	Fenland	0.942142	SIG15_10847_1.csv:TJR:Fenland				FALSE	FALSE	FALSE
SIGLEC15	UKBPPP;deCODE;Fenland	SIGLEC15:TJR	0.0599678	0.289646	0.544809	TJR	Wald ratio	0.934335	0.66035	1.322	0.7013	SIGLEC15_Q6ZMC9_OID20812_v1_Neurology.csv	UKBPPP	0.914507	SIGLEC15_Q6ZMC9_OID20812_v1_Neurology.csv:TJR:UKBPPP				FALSE	FALSE	FALSE
SIGLEC15	UKBPPP;deCODE;Fenland	SIGLEC15:TKR	0.0114131	0.884235	0.989793	TKR	Wald ratio	0.824711	0.561053	1.21227	0.3268	SIGLEC15_Q6ZMC9_OID20812_v1_Neurology.csv	UKBPPP	0.78617	SIGLEC15_Q6ZMC9_OID20812_v1_Neurology.csv:TKR:UKBPPP				FALSE	FALSE	FALSE
SIGLEC15	UKBPPP;deCODE;Fenland	SIGLEC15:TKR	0.0114131	0.884235	0.989793	TKR	Wald ratio	0.961198	0.786821	1.17422	0.6984	SIG15_10847_1.csv	Fenland	0.932314	SIG15_10847_1.csv:TKR:Fenland				FALSE	FALSE	FALSE
HDAC9	UKBPPP	HDAC9:HipOA	0.0799748	0.00172453	0.0268128	HIP							UKB		NA:HIP:UKB					TRUE	TRUE
PLTP	UKBPPP;deCODE;Fenland	PLTP:SpineOA	-0.0703147	0.00235485	0.0268877	SPINE	Inverse variance weighted (correlation inc)	0.991873	0.964968	1.01953	0.560858	PLTP_P55058_OID20238_v1_Cardiometabolic.csv	UKBPPP	0.931505	PLTP_P55058_OID20238_v1_Cardiometabolic.csv:SPINE:UKBPPP				FALSE	TRUE	TRUE
PLTP	UKBPPP;deCODE;Fenland	PLTP:SpineOA	-0.0703147	0.00235485	0.0268877	SPINE	Inverse variance weighted (correlation inc)	0.98317	0.956913	1.01015	0.219096	15475_4_PLTP_PLTP.csv	deCODE	0.882728	15475_4_PLTP_PLTP.csv:SPINE:deCODE				FALSE	TRUE	TRUE
UBE2L6	UKBPPP;deCODE;Fenland	UBE2L6:THR	0.217318	0.00072764	0.0269227	THR	Inverse variance weighted (correlation inc)	1.11155	1.035	1.19376	0.0036722	UBE2L6_O14933_OID30321_v1_Cardiometabolic_II.csv	UKBPPP	0.106442	UBE2L6_O14933_OID30321_v1_Cardiometabolic_II.csv:THR:UKBPPP				FALSE	TRUE	TRUE
SIGLEC5	UKBPPP;deCODE;Fenland	SIGLEC5:FingerOA	0.591905	0.156879	0.757919	FINGER	Inverse variance weighted (correlation inc)	0.991999	0.970131	1.01436	0.479964	16792_4_SIGLEC5_Siglec_5.csv	deCODE	0.964313	16792_4_SIGLEC5_Siglec_5.csv:FINGER:deCODE				FALSE	FALSE	TRUE
SIGLEC5	UKBPPP;deCODE;Fenland	SIGLEC5:FingerOA	0.591905	0.156879	0.757919	FINGER	Inverse variance weighted (correlation inc)	0.997188	0.972328	1.02268	0.826925	Siglec_5_16792_4.csv	Fenland	0.990872	Siglec_5_16792_4.csv:FINGER:Fenland				FALSE	FALSE	TRUE
SIGLEC5	UKBPPP;deCODE;Fenland	SIGLEC5:FingerOA	0.591905	0.156879	0.757919	FINGER	Inverse variance weighted (correlation inc)	0.987715	0.959116	1.01717	0.409637	Siglec_5_9275_2.csv	Fenland	0.94391	Siglec_5_9275_2.csv:FINGER:Fenland				FALSE	FALSE	TRUE
SIGLEC5	UKBPPP;deCODE;Fenland	SIGLEC5:HandOA	-0.0887445	0.284893	0.997994	HAND	Inverse variance weighted (correlation inc)	1.00376	0.987876	1.01989	0.644857	16792_4_SIGLEC5_Siglec_5.csv	deCODE	0.956372	16792_4_SIGLEC5_Siglec_5.csv:HAND:deCODE				FALSE	FALSE	TRUE
SIGLEC5	UKBPPP;deCODE;Fenland	SIGLEC5:HandOA	-0.0887445	0.284893	0.997994	HAND	Inverse variance weighted (correlation inc)	1.00838	0.989608	1.0275	0.384223	SIGLEC5_O15389_OID21082_v1_Neurology.csv	UKBPPP	0.874195	SIGLEC5_O15389_OID21082_v1_Neurology.csv:HAND:UKBPPP				FALSE	FALSE	TRUE
SIGLEC5	UKBPPP;deCODE;Fenland	SIGLEC5:HandOA	-0.0887445	0.284893	0.997994	HAND	Inverse variance weighted (correlation inc)	0.999538	0.98024	1.01922	0.962931	Siglec_5_9275_2.csv	Fenland	0.990734	Siglec_5_9275_2.csv:HAND:Fenland				FALSE	FALSE	TRUE
SIGLEC5	UKBPPP;deCODE;Fenland	SIGLEC5:HandOA	-0.0887445	0.284893	0.997994	HAND	Inverse variance weighted (correlation inc)	1.00935	0.992308	1.02669	0.28404	Siglec_5_16792_4.csv	Fenland	0.839541	Siglec_5_16792_4.csv:HAND:Fenland				FALSE	FALSE	TRUE
SIGLEC5	UKBPPP;deCODE;Fenland	SIGLEC5:HipOA	0.0973702	0.0627698	0.274254	HIP	Inverse variance weighted (correlation inc)	1.00468	0.996653	1.01277	0.254006	16792_4_SIGLEC5_Siglec_5.csv	deCODE	0.751003	16792_4_SIGLEC5_Siglec_5.csv:HIP:deCODE				FALSE	FALSE	TRUE
SIGLEC5	UKBPPP;deCODE;Fenland	SIGLEC5:HipOA	0.0973702	0.0627698	0.274254	HIP	Inverse variance weighted (correlation inc)	1.00496	0.994775	1.01524	0.341247	Siglec_5_9275_2.csv	Fenland	0.807391	Siglec_5_9275_2.csv:HIP:Fenland				FALSE	FALSE	TRUE
SIGLEC5	UKBPPP;deCODE;Fenland	SIGLEC5:HipOA	0.0973702	0.0627698	0.274254	HIP	Inverse variance weighted (correlation inc)	1.00419	0.995573	1.01288	0.341505	Siglec_5_16792_4.csv	Fenland	0.807391	Siglec_5_16792_4.csv:HIP:Fenland				FALSE	FALSE	TRUE
SIGLEC5	UKBPPP;deCODE;Fenland	SIGLEC5:HipOA	0.0973702	0.0627698	0.274254	HIP	Inverse variance weighted (correlation inc)	1.00451	0.995985	1.0131	0.300867	SIGLEC5_O15389_OID21082_v1_Neurology.csv	UKBPPP	0.767939	SIGLEC5_O15389_OID21082_v1_Neurology.csv:HIP:UKBPPP				FALSE	FALSE	TRUE
AREG	UKBPPP;deCODE;Fenland	AREG:TKR	0.163682	0.000489295	0.0269851	TKR	Inverse variance weighted (correlation inc)	1.04948	0.981785	1.12184	0.155721	AREG_P15514_OID21357_v1_Oncology.csv	UKBPPP	0.624401	AREG_P15514_OID21357_v1_Oncology.csv:TKR:UKBPPP				FALSE	TRUE	TRUE
RAB10	UKBPPP	RAB10:THR	0.189052	0.000740217	0.0270457	THR							UKB		NA:THR:UKB					TRUE	TRUE
PALM2	UKBPPP	PALM2:SpineOA	0.0675601	0.00238114	0.027082	SPINE	Inverse variance weighted (correlation inc)	1.01821	0.962749	1.07686	0.527764	PALM2_Q8IXS6_OID31096_v1_Neurology_II.csv	UKBPPP	0.911638	PALM2_Q8IXS6_OID31096_v1_Neurology_II.csv:SPINE:UKBPPP				FALSE	TRUE	TRUE
EIF2S2	UKBPPP	EIF2S2:TJR	0.0911527	0.00152322	0.0273151	TJR							UKB		NA:TJR:UKB					TRUE	TRUE
SIGLEC5	UKBPPP;deCODE;Fenland	SIGLEC5:KneeOA	0.072015	0.0393788	0.175909	KNEE	Inverse variance weighted (correlation inc)	0.998807	0.992452	1.0052	0.714022	16792_4_SIGLEC5_Siglec_5.csv	deCODE	0.935955	16792_4_SIGLEC5_Siglec_5.csv:KNEE:deCODE				FALSE	FALSE	TRUE
SIGLEC5	UKBPPP;deCODE;Fenland	SIGLEC5:KneeOA	0.072015	0.0393788	0.175909	KNEE	Inverse variance weighted (correlation inc)	1.00164	0.994177	1.00917	0.667003	SIGLEC5_O15389_OID21082_v1_Neurology.csv	UKBPPP	0.90674	SIGLEC5_O15389_OID21082_v1_Neurology.csv:KNEE:UKBPPP				FALSE	FALSE	TRUE
SIGLEC5	UKBPPP;deCODE;Fenland	SIGLEC5:KneeOA	0.072015	0.0393788	0.175909	KNEE	Inverse variance weighted (correlation inc)	1.00513	0.997419	1.01289	0.192984	Siglec_5_9275_2.csv	Fenland	0.652051	Siglec_5_9275_2.csv:KNEE:Fenland				FALSE	FALSE	TRUE
SIGLEC5	UKBPPP;deCODE;Fenland	SIGLEC5:KneeOA	0.072015	0.0393788	0.175909	KNEE	Inverse variance weighted (correlation inc)	1.00134	0.99287	1.00988	0.757838	Siglec_5_16792_4.csv	Fenland	0.950315	Siglec_5_16792_4.csv:KNEE:Fenland				FALSE	FALSE	TRUE
SIGLEC5	UKBPPP;deCODE;Fenland	SIGLEC5:SpineOA	0.13431	0.0773619	0.307658	SPINE	Inverse variance weighted (correlation inc)	0.995846	0.986853	1.00492	0.368374	16792_4_SIGLEC5_Siglec_5.csv	deCODE	0.936628	16792_4_SIGLEC5_Siglec_5.csv:SPINE:deCODE				FALSE	FALSE	TRUE
SIGLEC5	UKBPPP;deCODE;Fenland	SIGLEC5:SpineOA	0.13431	0.0773619	0.307658	SPINE	Inverse variance weighted (correlation inc)	0.992211	0.981933	1.0026	0.141012	SIGLEC5_O15389_OID21082_v1_Neurology.csv	UKBPPP	0.812148	SIGLEC5_O15389_OID21082_v1_Neurology.csv:SPINE:UKBPPP				FALSE	FALSE	TRUE
SIGLEC5	UKBPPP;deCODE;Fenland	SIGLEC5:THR	0.241893	0.0691583	0.235087	THR	Inverse variance weighted (correlation inc)	1.0119	1.00224	1.02165	0.015613	16792_4_SIGLEC5_Siglec_5.csv	deCODE	0.257076	16792_4_SIGLEC5_Siglec_5.csv:THR:deCODE				FALSE	FALSE	TRUE
SIGLEC5	UKBPPP;deCODE;Fenland	SIGLEC5:THR	0.241893	0.0691583	0.235087	THR	Inverse variance weighted (correlation inc)	1.01085	0.998794	1.02305	0.0779329	SIGLEC5_O15389_OID21082_v1_Neurology.csv	UKBPPP	0.505865	SIGLEC5_O15389_OID21082_v1_Neurology.csv:THR:UKBPPP				FALSE	FALSE	TRUE
SIGLEC5	UKBPPP;deCODE;Fenland	SIGLEC5:THR	0.241893	0.0691583	0.235087	THR	Inverse variance weighted (correlation inc)	1.0156	1.0041	1.02722	0.00770271	Siglec_5_16792_4.csv	Fenland	0.147216	Siglec_5_16792_4.csv:THR:Fenland				FALSE	FALSE	TRUE
SIGLEC5	UKBPPP;deCODE;Fenland	SIGLEC5:THR	0.241893	0.0691583	0.235087	THR	Inverse variance weighted (correlation inc)	1.01944	1.00473	1.03438	0.0094369	Siglec_5_9275_2.csv	Fenland	0.171605	Siglec_5_9275_2.csv:THR:Fenland				FALSE	FALSE	TRUE
SIGLEC5	UKBPPP;deCODE;Fenland	SIGLEC5:ThumbOA	0.327687	0.108415	0.995943	THUMB	Inverse variance weighted (correlation inc)	1.00332	0.979026	1.02822	0.790979	SIGLEC5_O15389_OID21082_v1_Neurology.csv	UKBPPP	0.977624	SIGLEC5_O15389_OID21082_v1_Neurology.csv:THUMB:UKBPPP				FALSE	FALSE	TRUE
SIGLEC5	UKBPPP;deCODE;Fenland	SIGLEC5:ThumbOA	0.327687	0.108415	0.995943	THUMB	Inverse variance weighted (correlation inc)	1.01108	0.989562	1.03307	0.315359	16792_4_SIGLEC5_Siglec_5.csv	deCODE	0.858914	16792_4_SIGLEC5_Siglec_5.csv:THUMB:deCODE				FALSE	FALSE	TRUE
SIGLEC5	UKBPPP;deCODE;Fenland	SIGLEC5:ThumbOA	0.327687	0.108415	0.995943	THUMB	Inverse variance weighted (correlation inc)	1.00323	0.978053	1.02905	0.803837	Siglec_5_16792_4.csv	Fenland	0.965912	Siglec_5_16792_4.csv:THUMB:Fenland				FALSE	FALSE	TRUE
SIGLEC5	UKBPPP;deCODE;Fenland	SIGLEC5:ThumbOA	0.327687	0.108415	0.995943	THUMB	Inverse variance weighted (correlation inc)	0.985528	0.95466	1.01739	0.369253	Siglec_5_9275_2.csv	Fenland	0.901114	Siglec_5_9275_2.csv:THUMB:Fenland				FALSE	FALSE	TRUE
SIGLEC5	UKBPPP;deCODE;Fenland	SIGLEC5:TJR	0.116551	0.188174	0.440411	TJR	Inverse variance weighted (correlation inc)	1.01717	1.00358	1.03093	0.013087	Siglec_5_9275_2.csv	Fenland	0.204484	Siglec_5_9275_2.csv:TJR:Fenland				FALSE	FALSE	TRUE
SIGLEC5	UKBPPP;deCODE;Fenland	SIGLEC5:TJR	0.116551	0.188174	0.440411	TJR	Inverse variance weighted (correlation inc)	1.01341	1.00528	1.0216	0.00118124	16792_4_SIGLEC5_Siglec_5.csv	deCODE	0.0441924	16792_4_SIGLEC5_Siglec_5.csv:TJR:deCODE	Colocalised (PPH4< 0.8)	0.0894891	0.839704	TRUE	FALSE	TRUE
SIGLEC5	UKBPPP;deCODE;Fenland	SIGLEC5:TJR	0.116551	0.188174	0.440411	TJR	Inverse variance weighted (correlation inc)	1.01195	1.0018	1.0222	0.0208915	SIGLEC5_O15389_OID21082_v1_Neurology.csv	UKBPPP	0.270276	SIGLEC5_O15389_OID21082_v1_Neurology.csv:TJR:UKBPPP				FALSE	FALSE	TRUE
SIGLEC5	UKBPPP;deCODE;Fenland	SIGLEC5:TJR	0.116551	0.188174	0.440411	TJR	Inverse variance weighted (correlation inc)	1.01595	1.00449	1.02755	0.00626132	Siglec_5_16792_4.csv	Fenland	0.134942	Siglec_5_16792_4.csv:TJR:Fenland				FALSE	FALSE	TRUE
SIGLEC5	UKBPPP;deCODE;Fenland	SIGLEC5:TKR	0.0697894	0.569136	0.955266	TKR	Inverse variance weighted (correlation inc)	1.00459	0.993251	1.01605	0.429261	SIGLEC5_O15389_OID21082_v1_Neurology.csv	UKBPPP	0.84107	SIGLEC5_O15389_OID21082_v1_Neurology.csv:TKR:UKBPPP				FALSE	FALSE	TRUE
SIGLEC5	UKBPPP;deCODE;Fenland	SIGLEC5:TKR	0.0697894	0.569136	0.955266	TKR	Inverse variance weighted (correlation inc)	1.00743	0.996037	1.01895	0.20213	16792_4_SIGLEC5_Siglec_5.csv	deCODE	0.662712	16792_4_SIGLEC5_Siglec_5.csv:TKR:deCODE				FALSE	FALSE	TRUE
SIGLEC5	UKBPPP;deCODE;Fenland	SIGLEC5:TKR	0.0697894	0.569136	0.955266	TKR	Inverse variance weighted (correlation inc)	1.01281	1.0001	1.02569	0.0482529	Siglec_5_16792_4.csv	Fenland	0.39905	Siglec_5_16792_4.csv:TKR:Fenland				FALSE	FALSE	TRUE
SIGLEC5	UKBPPP;deCODE;Fenland	SIGLEC5:TKR	0.0697894	0.569136	0.955266	TKR	Inverse variance weighted (correlation inc)	1.01159	0.99718	1.0262	0.115451	Siglec_5_9275_2.csv	Fenland	0.555051	Siglec_5_9275_2.csv:TKR:Fenland				FALSE	FALSE	TRUE
SIGLEC6	UKBPPP;deCODE;Fenland	SIGLEC6:AllOA	0.00479595	0.353749	0.495215	ALLOA	Inverse variance weighted (correlation inc)	0.997026	0.988688	1.00543	0.486974	Siglec_6_2741_22.csv	Fenland	0.869156	Siglec_6_2741_22.csv:ALLOA:Fenland				FALSE	FALSE	FALSE
SIGLEC6	UKBPPP;deCODE;Fenland	SIGLEC6:AllOA	0.00479595	0.353749	0.495215	ALLOA	Inverse variance weighted (correlation inc)	0.995312	0.985562	1.00516	0.349433	2741_22_SIGLEC6_Siglec_6.csv	deCODE	0.780386	2741_22_SIGLEC6_Siglec_6.csv:ALLOA:deCODE				FALSE	FALSE	FALSE
SIGLEC6	UKBPPP;deCODE;Fenland	SIGLEC6:AllOA	0.00479595	0.353749	0.495215	ALLOA	Inverse variance weighted (correlation inc)	0.995606	0.983533	1.00783	0.4793	SIGLEC6_O43699_OID21394_v1_Oncology.csv	UKBPPP	0.852136	SIGLEC6_O43699_OID21394_v1_Oncology.csv:ALLOA:UKBPPP				FALSE	FALSE	FALSE
SIGLEC6	UKBPPP;deCODE;Fenland	SIGLEC6:FingerOA	0.120762	0.29855	0.803045	FINGER	Inverse variance weighted (correlation inc)	0.992347	0.958745	1.02713	0.662011	Siglec_6_2741_22.csv	Fenland	0.973851	Siglec_6_2741_22.csv:FINGER:Fenland				FALSE	FALSE	FALSE
SIGLEC6	UKBPPP;deCODE;Fenland	SIGLEC6:FingerOA	0.120762	0.29855	0.803045	FINGER	Inverse variance weighted (correlation inc)	1.00296	0.968104	1.03906	0.870072	2741_22_SIGLEC6_Siglec_6.csv	deCODE	0.991097	2741_22_SIGLEC6_Siglec_6.csv:FINGER:deCODE				FALSE	FALSE	FALSE
SIGLEC6	UKBPPP;deCODE;Fenland	SIGLEC6:HandOA	-0.00367575	0.873335	0.997994	HAND	Inverse variance weighted (correlation inc)	1.0055	0.972139	1.04001	0.749869	SIGLEC6_O43699_OID21394_v1_Oncology.csv	UKBPPP	0.959281	SIGLEC6_O43699_OID21394_v1_Oncology.csv:HAND:UKBPPP				FALSE	FALSE	FALSE
SIGLEC6	UKBPPP;deCODE;Fenland	SIGLEC6:HandOA	-0.00367575	0.873335	0.997994	HAND	Inverse variance weighted (correlation inc)	0.991808	0.96375	1.02068	0.574258	2741_22_SIGLEC6_Siglec_6.csv	deCODE	0.956372	2741_22_SIGLEC6_Siglec_6.csv:HAND:deCODE				FALSE	FALSE	FALSE
SIGLEC6	UKBPPP;deCODE;Fenland	SIGLEC6:HandOA	-0.00367575	0.873335	0.997994	HAND	Inverse variance weighted (correlation inc)	0.983453	0.961113	1.00631	0.154646	Siglec_6_2741_22.csv	Fenland	0.732618	Siglec_6_2741_22.csv:HAND:Fenland				FALSE	FALSE	FALSE
SIGLEC6	UKBPPP;deCODE;Fenland	SIGLEC6:HipOA	-0.0184145	0.205292	0.497255	HIP	Inverse variance weighted (correlation inc)	0.995281	0.977566	1.01332	0.605743	SIGLEC6_O43699_OID21394_v1_Oncology.csv	UKBPPP	0.908768	SIGLEC6_O43699_OID21394_v1_Oncology.csv:HIP:UKBPPP				FALSE	FALSE	FALSE
SIGLEC6	UKBPPP;deCODE;Fenland	SIGLEC6:HipOA	-0.0184145	0.205292	0.497255	HIP	Inverse variance weighted (correlation inc)	0.997871	0.984876	1.01104	0.74994	2741_22_SIGLEC6_Siglec_6.csv	deCODE	0.943797	2741_22_SIGLEC6_Siglec_6.csv:HIP:deCODE				FALSE	FALSE	FALSE
SIGLEC6	UKBPPP;deCODE;Fenland	SIGLEC6:HipOA	-0.0184145	0.205292	0.497255	HIP	Inverse variance weighted (correlation inc)	1.00332	0.989388	1.01744	0.642583	Siglec_6_2741_22.csv	Fenland	0.91061	Siglec_6_2741_22.csv:HIP:Fenland				FALSE	FALSE	FALSE
SIGLEC6	UKBPPP;deCODE;Fenland	SIGLEC6:KneeHipOA	-0.00286732	0.731098	0.834114	KNEEHIP	Inverse variance weighted (correlation inc)	0.99788	0.982054	1.01396	0.794722	SIGLEC6_O43699_OID21394_v1_Oncology.csv	UKBPPP	0.949758	SIGLEC6_O43699_OID21394_v1_Oncology.csv:KNEEHIP:UKBPPP				FALSE	FALSE	FALSE
SIGLEC6	UKBPPP;deCODE;Fenland	SIGLEC6:KneeHipOA	-0.00286732	0.731098	0.834114	KNEEHIP	Inverse variance weighted (correlation inc)	0.992232	0.980861	1.00373	0.1848	2741_22_SIGLEC6_Siglec_6.csv	deCODE	0.658923	2741_22_SIGLEC6_Siglec_6.csv:KNEEHIP:deCODE				FALSE	FALSE	FALSE
SIGLEC6	UKBPPP;deCODE;Fenland	SIGLEC6:KneeHipOA	-0.00286732	0.731098	0.834114	KNEEHIP	Inverse variance weighted (correlation inc)	0.996839	0.986103	1.00769	0.566542	Siglec_6_2741_22.csv	Fenland	0.905115	Siglec_6_2741_22.csv:KNEEHIP:Fenland				FALSE	FALSE	FALSE
SIGLEC6	UKBPPP;deCODE;Fenland	SIGLEC6:KneeOA	0.00610285	0.529751	0.742442	KNEE	Inverse variance weighted (correlation inc)	0.996716	0.983971	1.00963	0.616358	2741_22_SIGLEC6_Siglec_6.csv	deCODE	0.899167	2741_22_SIGLEC6_Siglec_6.csv:KNEE:deCODE				FALSE	FALSE	FALSE
SIGLEC6	UKBPPP;deCODE;Fenland	SIGLEC6:KneeOA	0.00610285	0.529751	0.742442	KNEE	Inverse variance weighted (correlation inc)	0.997232	0.982819	1.01186	0.709026	SIGLEC6_O43699_OID21394_v1_Oncology.csv	UKBPPP	0.921063	SIGLEC6_O43699_OID21394_v1_Oncology.csv:KNEE:UKBPPP				FALSE	FALSE	FALSE
SIGLEC6	UKBPPP;deCODE;Fenland	SIGLEC6:KneeOA	0.00610285	0.529751	0.742442	KNEE	Inverse variance weighted (correlation inc)	0.995914	0.983134	1.00886	0.534368	Siglec_6_2741_22.csv	Fenland	0.865344	Siglec_6_2741_22.csv:KNEE:Fenland				FALSE	FALSE	FALSE
SIGLEC6	UKBPPP;deCODE;Fenland	SIGLEC6:SpineOA	-0.00187566	0.929261	0.970428	SPINE	Inverse variance weighted (correlation inc)	1.00114	0.981649	1.02102	0.909567	2741_22_SIGLEC6_Siglec_6.csv	deCODE	0.986899	2741_22_SIGLEC6_Siglec_6.csv:SPINE:deCODE				FALSE	FALSE	FALSE
SIGLEC6	UKBPPP;deCODE;Fenland	SIGLEC6:SpineOA	-0.00187566	0.929261	0.970428	SPINE	Inverse variance weighted (correlation inc)	0.992686	0.970403	1.01548	0.526268	SIGLEC6_O43699_OID21394_v1_Oncology.csv	UKBPPP	0.911638	SIGLEC6_O43699_OID21394_v1_Oncology.csv:SPINE:UKBPPP				FALSE	FALSE	FALSE
SIGLEC6	UKBPPP;deCODE;Fenland	SIGLEC6:THR	-0.00588158	0.873633	0.943183	THR	Inverse variance weighted (correlation inc)	0.984591	0.961623	1.00811	0.19724	SIGLEC6_O43699_OID21394_v1_Oncology.csv	UKBPPP	0.690339	SIGLEC6_O43699_OID21394_v1_Oncology.csv:THR:UKBPPP				FALSE	FALSE	FALSE
SIGLEC6	UKBPPP;deCODE;Fenland	SIGLEC6:THR	-0.00588158	0.873633	0.943183	THR	Inverse variance weighted (correlation inc)	0.984213	0.967908	1.00079	0.0618805	2741_22_SIGLEC6_Siglec_6.csv	deCODE	0.469294	2741_22_SIGLEC6_Siglec_6.csv:THR:deCODE				FALSE	FALSE	FALSE
SIGLEC6	UKBPPP;deCODE;Fenland	SIGLEC6:THR	-0.00588158	0.873633	0.943183	THR	Inverse variance weighted (correlation inc)	0.996427	0.977108	1.01613	0.720126	Siglec_6_2741_22.csv	Fenland	0.969598	Siglec_6_2741_22.csv:THR:Fenland				FALSE	FALSE	FALSE
SIGLEC6	UKBPPP;deCODE;Fenland	SIGLEC6:ThumbOA	0.0224916	0.691671	0.99602	THUMB	Inverse variance weighted (correlation inc)	0.972061	0.942239	1.00283	0.0746735	2741_22_SIGLEC6_Siglec_6.csv	deCODE	0.620805	2741_22_SIGLEC6_Siglec_6.csv:THUMB:deCODE				FALSE	FALSE	FALSE
SIGLEC6	UKBPPP;deCODE;Fenland	SIGLEC6:ThumbOA	0.0224916	0.691671	0.99602	THUMB	Inverse variance weighted (correlation inc)	0.975402	0.945632	1.00611	0.11529	Siglec_6_2741_22.csv	Fenland	0.703657	Siglec_6_2741_22.csv:THUMB:Fenland				FALSE	FALSE	FALSE
SIGLEC6	UKBPPP;deCODE;Fenland	SIGLEC6:ThumbOA	0.0224916	0.691671	0.99602	THUMB	Inverse variance weighted (correlation inc)	1.01628	0.973592	1.06083	0.460809	SIGLEC6_O43699_OID21394_v1_Oncology.csv	UKBPPP	0.899717	SIGLEC6_O43699_OID21394_v1_Oncology.csv:THUMB:UKBPPP				FALSE	FALSE	FALSE
SIGLEC6	UKBPPP;deCODE;Fenland	SIGLEC6:TJR	-0.00771368	0.753917	0.881527	TJR	Inverse variance weighted (correlation inc)	0.992743	0.972481	1.01343	0.488781	SIGLEC6_O43699_OID21394_v1_Oncology.csv	UKBPPP	0.839952	SIGLEC6_O43699_OID21394_v1_Oncology.csv:TJR:UKBPPP				FALSE	FALSE	FALSE
SIGLEC6	UKBPPP;deCODE;Fenland	SIGLEC6:TJR	-0.00771368	0.753917	0.881527	TJR	Inverse variance weighted (correlation inc)	0.983412	0.967638	0.999443	0.0426088	2741_22_SIGLEC6_Siglec_6.csv	deCODE	0.379896	2741_22_SIGLEC6_Siglec_6.csv:TJR:deCODE				FALSE	FALSE	FALSE
SIGLEC6	UKBPPP;deCODE;Fenland	SIGLEC6:TJR	-0.00771368	0.753917	0.881527	TJR	Inverse variance weighted (correlation inc)	0.998395	0.982178	1.01488	0.847574	Siglec_6_2741_22.csv	Fenland	0.960331	Siglec_6_2741_22.csv:TJR:Fenland				FALSE	FALSE	FALSE
SIGLEC6	UKBPPP;deCODE;Fenland	SIGLEC6:TKR	-0.0032548	0.923865	0.99063	TKR	Inverse variance weighted (correlation inc)	1.00092	0.978355	1.02401	0.936689	SIGLEC6_O43699_OID21394_v1_Oncology.csv	UKBPPP	0.98961	SIGLEC6_O43699_OID21394_v1_Oncology.csv:TKR:UKBPPP				FALSE	FALSE	FALSE
SIGLEC6	UKBPPP;deCODE;Fenland	SIGLEC6:TKR	-0.0032548	0.923865	0.99063	TKR	Inverse variance weighted (correlation inc)	0.995148	0.974281	1.01646	0.652798	Siglec_6_2741_22.csv	Fenland	0.912749	Siglec_6_2741_22.csv:TKR:Fenland				FALSE	FALSE	FALSE
SIGLEC6	UKBPPP;deCODE;Fenland	SIGLEC6:TKR	-0.0032548	0.923865	0.99063	TKR	Inverse variance weighted (correlation inc)	0.986798	0.966101	1.00794	0.219107	2741_22_SIGLEC6_Siglec_6.csv	deCODE	0.674498	2741_22_SIGLEC6_Siglec_6.csv:TKR:deCODE				FALSE	FALSE	FALSE
SIGLEC7	UKBPPP;deCODE;Fenland	SIGLEC7:AllOA	0.019284	1.20752e-05	0.000108602	ALLOA	Inverse variance weighted (correlation inc)	1.00513	0.98627	1.02436	0.596246	SIGLEC7_Q9Y286_OID20190_v1_Cardiometabolic.csv	UKBPPP	0.887751	SIGLEC7_Q9Y286_OID20190_v1_Cardiometabolic.csv:ALLOA:UKBPPP				FALSE	FALSE	FALSE
SIGLEC7	UKBPPP;deCODE;Fenland	SIGLEC7:AllOA	0.019284	1.20752e-05	0.000108602	ALLOA	Inverse variance weighted (correlation inc)	0.995027	0.9746	1.01588	0.637545	2742_68_SIGLEC7_Siglec_7.csv	deCODE	0.919909	2742_68_SIGLEC7_Siglec_7.csv:ALLOA:deCODE				FALSE	FALSE	FALSE
SIGLEC7	UKBPPP;deCODE;Fenland	SIGLEC7:AllOA	0.019284	1.20752e-05	0.000108602	ALLOA	Inverse variance weighted (correlation inc)	0.999399	0.985436	1.01356	0.933253	Siglec_7_2742_68.csv	Fenland	0.984705	Siglec_7_2742_68.csv:ALLOA:Fenland				FALSE	FALSE	FALSE
SIGLEC7	UKBPPP;deCODE;Fenland	SIGLEC7:FingerOA	0.0748041	0.449842	0.860216	FINGER	Inverse variance weighted (correlation inc)	1.01436	0.934303	1.10128	0.733887	2742_68_SIGLEC7_Siglec_7.csv	deCODE	0.981407	2742_68_SIGLEC7_Siglec_7.csv:FINGER:deCODE				FALSE	FALSE	FALSE
SIGLEC7	UKBPPP;deCODE;Fenland	SIGLEC7:FingerOA	0.0748041	0.449842	0.860216	FINGER	Inverse variance weighted (correlation inc)	1.0213	0.954921	1.09229	0.538784	Siglec_7_2742_68.csv	Fenland	0.96272	Siglec_7_2742_68.csv:FINGER:Fenland				FALSE	FALSE	FALSE
SIGLEC7	UKBPPP;deCODE;Fenland	SIGLEC7:HandOA	0.0350901	0.074089	0.997994	HAND	Inverse variance weighted (correlation inc)	0.984411	0.9377	1.03345	0.526437	2742_68_SIGLEC7_Siglec_7.csv	deCODE	0.956372	2742_68_SIGLEC7_Siglec_7.csv:HAND:deCODE				FALSE	FALSE	FALSE
SIGLEC7	UKBPPP;deCODE;Fenland	SIGLEC7:HandOA	0.0350901	0.074089	0.997994	HAND	Inverse variance weighted (correlation inc)	0.991831	0.953358	1.03186	0.684447	Siglec_7_2742_68.csv	Fenland	0.949156	Siglec_7_2742_68.csv:HAND:Fenland				FALSE	FALSE	FALSE
SIGLEC7	UKBPPP;deCODE;Fenland	SIGLEC7:HandOA	0.0350901	0.074089	0.997994	HAND	Inverse variance weighted (correlation inc)	1.00442	0.956848	1.05436	0.858579	SIGLEC7_Q9Y286_OID20190_v1_Cardiometabolic.csv	UKBPPP	0.976414	SIGLEC7_Q9Y286_OID20190_v1_Cardiometabolic.csv:HAND:UKBPPP				FALSE	FALSE	FALSE
SIGLEC7	UKBPPP;deCODE;Fenland	SIGLEC7:HipOA	-0.00360267	0.771198	0.895595	HIP	Inverse variance weighted (correlation inc)	1.00654	0.97782	1.0361	0.658966	SIGLEC7_Q9Y286_OID20190_v1_Cardiometabolic.csv	UKBPPP	0.923692	SIGLEC7_Q9Y286_OID20190_v1_Cardiometabolic.csv:HIP:UKBPPP				FALSE	FALSE	FALSE
SIGLEC7	UKBPPP;deCODE;Fenland	SIGLEC7:HipOA	-0.00360267	0.771198	0.895595	HIP	Inverse variance weighted (correlation inc)	1.0048	0.980406	1.02979	0.702747	Siglec_7_2742_68.csv	Fenland	0.931687	Siglec_7_2742_68.csv:HIP:Fenland				FALSE	FALSE	FALSE
SIGLEC7	UKBPPP;deCODE;Fenland	SIGLEC7:HipOA	-0.00360267	0.771198	0.895595	HIP	Inverse variance weighted (correlation inc)	1.00003	0.97206	1.02881	0.998087	2742_68_SIGLEC7_Siglec_7.csv	deCODE	0.998586	2742_68_SIGLEC7_Siglec_7.csv:HIP:deCODE				FALSE	FALSE	FALSE
SIGLEC7	UKBPPP;deCODE;Fenland	SIGLEC7:KneeHipOA	0.00485239	0.494915	0.664814	KNEEHIP	Inverse variance weighted (correlation inc)	1.01829	0.989045	1.0484	0.222822	SIGLEC7_Q9Y286_OID20190_v1_Cardiometabolic.csv	UKBPPP	0.66518	SIGLEC7_Q9Y286_OID20190_v1_Cardiometabolic.csv:KNEEHIP:UKBPPP				FALSE	FALSE	FALSE
SIGLEC7	UKBPPP;deCODE;Fenland	SIGLEC7:KneeHipOA	0.00485239	0.494915	0.664814	KNEEHIP	Inverse variance weighted (correlation inc)	0.998836	0.967861	1.0308	0.942225	2742_68_SIGLEC7_Siglec_7.csv	deCODE	0.990722	2742_68_SIGLEC7_Siglec_7.csv:KNEEHIP:deCODE				FALSE	FALSE	FALSE
SIGLEC7	UKBPPP;deCODE;Fenland	SIGLEC7:KneeHipOA	0.00485239	0.494915	0.664814	KNEEHIP	Inverse variance weighted (correlation inc)	1.01089	0.987544	1.03479	0.363492	Siglec_7_2742_68.csv	Fenland	0.807089	Siglec_7_2742_68.csv:KNEEHIP:Fenland				FALSE	FALSE	FALSE
SIGLEC7	UKBPPP;deCODE;Fenland	SIGLEC7:KneeOA	0.00670898	0.417553	0.656892	KNEE	Inverse variance weighted (correlation inc)	1.005	0.982043	1.0285	0.672176	Siglec_7_2742_68.csv	Fenland	0.913862	Siglec_7_2742_68.csv:KNEE:Fenland				FALSE	FALSE	FALSE
SIGLEC7	UKBPPP;deCODE;Fenland	SIGLEC7:KneeOA	0.00670898	0.417553	0.656892	KNEE	Inverse variance weighted (correlation inc)	0.995097	0.964134	1.02705	0.760535	2742_68_SIGLEC7_Siglec_7.csv	deCODE	0.939474	2742_68_SIGLEC7_Siglec_7.csv:KNEE:deCODE				FALSE	FALSE	FALSE
SIGLEC7	UKBPPP;deCODE;Fenland	SIGLEC7:KneeOA	0.00670898	0.417553	0.656892	KNEE	Inverse variance weighted (correlation inc)	1.01464	0.98546	1.04468	0.328981	SIGLEC7_Q9Y286_OID20190_v1_Cardiometabolic.csv	UKBPPP	0.76231	SIGLEC7_Q9Y286_OID20190_v1_Cardiometabolic.csv:KNEE:UKBPPP				FALSE	FALSE	FALSE
SIGLEC7	UKBPPP;deCODE;Fenland	SIGLEC7:SpineOA	0.0317239	0.0780537	0.309148	SPINE	Inverse variance weighted (correlation inc)	1.00709	0.969349	1.04629	0.717087	2742_68_SIGLEC7_Siglec_7.csv	deCODE	0.970933	2742_68_SIGLEC7_Siglec_7.csv:SPINE:deCODE				FALSE	FALSE	FALSE
SIGLEC7	UKBPPP;deCODE;Fenland	SIGLEC7:SpineOA	0.0317239	0.0780537	0.309148	SPINE	Inverse variance weighted (correlation inc)	1.01227	0.981157	1.04437	0.443889	SIGLEC7_Q9Y286_OID20190_v1_Cardiometabolic.csv	UKBPPP	0.901958	SIGLEC7_Q9Y286_OID20190_v1_Cardiometabolic.csv:SPINE:UKBPPP				FALSE	FALSE	FALSE
SIGLEC7	UKBPPP;deCODE;Fenland	SIGLEC7:THR	0.025949	0.410238	0.658499	THR	Inverse variance weighted (correlation inc)	1.00874	0.973763	1.04497	0.628867	Siglec_7_2742_68.csv	Fenland	0.94122	Siglec_7_2742_68.csv:THR:Fenland				FALSE	FALSE	FALSE
SIGLEC7	UKBPPP;deCODE;Fenland	SIGLEC7:THR	0.025949	0.410238	0.658499	THR	Inverse variance weighted (correlation inc)	1.00028	0.964092	1.03782	0.988241	2742_68_SIGLEC7_Siglec_7.csv	deCODE	0.997589	2742_68_SIGLEC7_Siglec_7.csv:THR:deCODE				FALSE	FALSE	FALSE
SIGLEC7	UKBPPP;deCODE;Fenland	SIGLEC7:THR	0.025949	0.410238	0.658499	THR	Inverse variance weighted (correlation inc)	1.00644	0.970399	1.04383	0.729996	SIGLEC7_Q9Y286_OID20190_v1_Cardiometabolic.csv	UKBPPP	0.959551	SIGLEC7_Q9Y286_OID20190_v1_Cardiometabolic.csv:THR:UKBPPP				FALSE	FALSE	FALSE
SIGLEC7	UKBPPP;deCODE;Fenland	SIGLEC7:ThumbOA	0.0287107	0.552443	0.99602	THUMB	Inverse variance weighted (correlation inc)	1.04742	0.984476	1.11439	0.142861	SIGLEC7_Q9Y286_OID20190_v1_Cardiometabolic.csv	UKBPPP	0.758234	SIGLEC7_Q9Y286_OID20190_v1_Cardiometabolic.csv:THUMB:UKBPPP				FALSE	FALSE	FALSE
SIGLEC7	UKBPPP;deCODE;Fenland	SIGLEC7:ThumbOA	0.0287107	0.552443	0.99602	THUMB	Inverse variance weighted (correlation inc)	1.01787	0.961534	1.07751	0.542052	Siglec_7_2742_68.csv	Fenland	0.918548	Siglec_7_2742_68.csv:THUMB:Fenland				FALSE	FALSE	FALSE
SIGLEC7	UKBPPP;deCODE;Fenland	SIGLEC7:ThumbOA	0.0287107	0.552443	0.99602	THUMB	Inverse variance weighted (correlation inc)	0.993052	0.920892	1.07087	0.856265	2742_68_SIGLEC7_Siglec_7.csv	deCODE	0.981149	2742_68_SIGLEC7_Siglec_7.csv:THUMB:deCODE				FALSE	FALSE	FALSE
SIGLEC7	UKBPPP;deCODE;Fenland	SIGLEC7:TJR	0.000232261	0.991162	0.995427	TJR	Inverse variance weighted (correlation inc)	1.01453	0.988279	1.04148	0.280806	Siglec_7_2742_68.csv	Fenland	0.722374	Siglec_7_2742_68.csv:TJR:Fenland				FALSE	FALSE	FALSE
SIGLEC7	UKBPPP;deCODE;Fenland	SIGLEC7:TJR	0.000232261	0.991162	0.995427	TJR	Inverse variance weighted (correlation inc)	1.01208	0.976477	1.04899	0.510993	2742_68_SIGLEC7_Siglec_7.csv	deCODE	0.8795	2742_68_SIGLEC7_Siglec_7.csv:TJR:deCODE				FALSE	FALSE	FALSE
SIGLEC7	UKBPPP;deCODE;Fenland	SIGLEC7:TJR	0.000232261	0.991162	0.995427	TJR	Inverse variance weighted (correlation inc)	1.01794	0.98366	1.05341	0.309031	SIGLEC7_Q9Y286_OID20190_v1_Cardiometabolic.csv	UKBPPP	0.754433	SIGLEC7_Q9Y286_OID20190_v1_Cardiometabolic.csv:TJR:UKBPPP				FALSE	FALSE	FALSE
SIGLEC7	UKBPPP;deCODE;Fenland	SIGLEC7:TKR	-0.014879	0.608169	0.960269	TKR	Inverse variance weighted (correlation inc)	1.01803	0.981354	1.05607	0.339813	SIGLEC7_Q9Y286_OID20190_v1_Cardiometabolic.csv	UKBPPP	0.791598	SIGLEC7_Q9Y286_OID20190_v1_Cardiometabolic.csv:TKR:UKBPPP				FALSE	FALSE	FALSE
SIGLEC7	UKBPPP;deCODE;Fenland	SIGLEC7:TKR	-0.014879	0.608169	0.960269	TKR	Inverse variance weighted (correlation inc)	1.00883	0.970142	1.04907	0.659373	2742_68_SIGLEC7_Siglec_7.csv	deCODE	0.902972	2742_68_SIGLEC7_Siglec_7.csv:TKR:deCODE				FALSE	FALSE	FALSE
SIGLEC7	UKBPPP;deCODE;Fenland	SIGLEC7:TKR	-0.014879	0.608169	0.960269	TKR	Inverse variance weighted (correlation inc)	1.0059	0.974678	1.03813	0.714462	Siglec_7_2742_68.csv	Fenland	0.938034	Siglec_7_2742_68.csv:TKR:Fenland				FALSE	FALSE	FALSE
SIGLEC8	UKBPPP;deCODE;Fenland	SIGLEC8:AllOA	0.0154886	0.0184726	0.0499494	ALLOA	Inverse variance weighted (correlation inc)	0.996288	0.987084	1.00558	0.432326	SIGLEC8_Q9NYZ4_OID30261_v1_Cardiometabolic_II.csv	UKBPPP	0.8219	SIGLEC8_Q9NYZ4_OID30261_v1_Cardiometabolic_II.csv:ALLOA:UKBPPP				FALSE	FALSE	FALSE
SIGLEC8	UKBPPP;deCODE;Fenland	SIGLEC8:FingerOA	0.192726	0.191855	0.773098	FINGER							UKB		NA:FINGER:UKB					FALSE	FALSE
SIGLEC8	UKBPPP;deCODE;Fenland	SIGLEC8:HandOA	0.0224016	0.444673	0.997994	HAND	Inverse variance weighted (correlation inc)	1.01398	0.987169	1.04153	0.309834	SIGLEC8_Q9NYZ4_OID30261_v1_Cardiometabolic_II.csv	UKBPPP	0.835575	SIGLEC8_Q9NYZ4_OID30261_v1_Cardiometabolic_II.csv:HAND:UKBPPP				FALSE	FALSE	FALSE
SIGLEC8	UKBPPP;deCODE;Fenland	SIGLEC8:HipOA	0.0125722	0.496331	0.725269	HIP	Inverse variance weighted (correlation inc)	1.00915	0.993386	1.02516	0.256897	SIGLEC8_Q9NYZ4_OID30261_v1_Cardiometabolic_II.csv	UKBPPP	0.741085	SIGLEC8_Q9NYZ4_OID30261_v1_Cardiometabolic_II.csv:HIP:UKBPPP				FALSE	FALSE	FALSE
SIGLEC8	UKBPPP;deCODE;Fenland	SIGLEC8:KneeHipOA	-0.00450567	0.670963	0.793408	KNEEHIP	Inverse variance weighted (correlation inc)	1.01374	1.00219	1.02542	0.019602	SIGLEC8_Q9NYZ4_OID30261_v1_Cardiometabolic_II.csv	UKBPPP	0.246082	SIGLEC8_Q9NYZ4_OID30261_v1_Cardiometabolic_II.csv:KNEEHIP:UKBPPP				FALSE	FALSE	FALSE
SIGLEC8	UKBPPP;deCODE;Fenland	SIGLEC8:KneeOA	-0.00999806	0.418027	0.657186	KNEE	Inverse variance weighted (correlation inc)	1.01496	1.00261	1.02746	0.0174167	SIGLEC8_Q9NYZ4_OID30261_v1_Cardiometabolic_II.csv	UKBPPP	0.250235	SIGLEC8_Q9NYZ4_OID30261_v1_Cardiometabolic_II.csv:KNEE:UKBPPP				FALSE	FALSE	FALSE
SIGLEC8	UKBPPP;deCODE;Fenland	SIGLEC8:SpineOA	0.0556246	0.0383481	0.194417	SPINE	Inverse variance weighted (correlation inc)	1.00145	0.981218	1.0221	0.889278	SIGLEC8_Q9NYZ4_OID30261_v1_Cardiometabolic_II.csv	UKBPPP	0.974871	SIGLEC8_Q9NYZ4_OID30261_v1_Cardiometabolic_II.csv:SPINE:UKBPPP				FALSE	FALSE	FALSE
SIGLEC8	UKBPPP;deCODE;Fenland	SIGLEC8:THR	0.0586949	0.211811	0.452198	THR	Inverse variance weighted (correlation inc)	1.00753	0.983999	1.03162	0.533895	SIGLEC8_Q9NYZ4_OID30261_v1_Cardiometabolic_II.csv	UKBPPP	0.914106	SIGLEC8_Q9NYZ4_OID30261_v1_Cardiometabolic_II.csv:THR:UKBPPP				FALSE	FALSE	FALSE
SIGLEC8	UKBPPP;deCODE;Fenland	SIGLEC8:ThumbOA	0.0166868	0.816955	0.99602	THUMB	Inverse variance weighted (correlation inc)	0.992475	0.954747	1.03169	0.702461	SIGLEC8_Q9NYZ4_OID30261_v1_Cardiometabolic_II.csv	UKBPPP	0.955409	SIGLEC8_Q9NYZ4_OID30261_v1_Cardiometabolic_II.csv:THUMB:UKBPPP				FALSE	FALSE	FALSE
SIGLEC8	UKBPPP;deCODE;Fenland	SIGLEC8:TJR	0.0259717	0.406364	0.644144	TJR	Inverse variance weighted (correlation inc)	1.00546	0.984334	1.02704	0.615192	SIGLEC8_Q9NYZ4_OID30261_v1_Cardiometabolic_II.csv	UKBPPP	0.88493	SIGLEC8_Q9NYZ4_OID30261_v1_Cardiometabolic_II.csv:TJR:UKBPPP				FALSE	FALSE	FALSE
SIGLEC8	UKBPPP;deCODE;Fenland	SIGLEC8:TKR	0.00211092	0.961112	0.99637	TKR	Inverse variance weighted (correlation inc)	0.993778	0.970615	1.01749	0.60396	SIGLEC8_Q9NYZ4_OID30261_v1_Cardiometabolic_II.csv	UKBPPP	0.916136	SIGLEC8_Q9NYZ4_OID30261_v1_Cardiometabolic_II.csv:TKR:UKBPPP				FALSE	FALSE	FALSE
SIGLEC9	UKBPPP;deCODE;Fenland	SIGLEC9:AllOA	0.0246619	1.83495e-07	2.40519e-06	ALLOA	Inverse variance weighted (correlation inc)	0.995243	0.983195	1.00744	0.442829	SIGLEC9_Q9Y336_OID21390_v1_Oncology.csv	UKBPPP	0.828086	SIGLEC9_Q9Y336_OID21390_v1_Oncology.csv:ALLOA:UKBPPP				FALSE	FALSE	TRUE
SIGLEC9	UKBPPP;deCODE;Fenland	SIGLEC9:AllOA	0.0246619	1.83495e-07	2.40519e-06	ALLOA	Inverse variance weighted (correlation inc)	0.996066	0.99015	1.00202	0.194672	Siglec_9_3007_7.csv	Fenland	0.649202	Siglec_9_3007_7.csv:ALLOA:Fenland				FALSE	FALSE	TRUE
SIGLEC9	UKBPPP;deCODE;Fenland	SIGLEC9:AllOA	0.0246619	1.83495e-07	2.40519e-06	ALLOA	Inverse variance weighted (correlation inc)	0.999355	0.994447	1.00429	0.797389	3007_7_SIGLEC9_Siglec_9.csv	deCODE	0.969231	3007_7_SIGLEC9_Siglec_9.csv:ALLOA:deCODE				FALSE	FALSE	TRUE
SIGLEC9	UKBPPP;deCODE;Fenland	SIGLEC9:FingerOA	0.0637603	0.54837	0.889998	FINGER	Inverse variance weighted (correlation inc)	0.981979	0.955133	1.00958	0.198497	Siglec_9_3007_7.csv	Fenland	0.902874	Siglec_9_3007_7.csv:FINGER:Fenland				FALSE	FALSE	TRUE
SIGLEC9	UKBPPP;deCODE;Fenland	SIGLEC9:FingerOA	0.0637603	0.54837	0.889998	FINGER	Inverse variance weighted (correlation inc)	0.991347	0.969843	1.01333	0.437343	3007_7_SIGLEC9_Siglec_9.csv	deCODE	0.941789	3007_7_SIGLEC9_Siglec_9.csv:FINGER:deCODE				FALSE	FALSE	TRUE
SIGLEC9	UKBPPP;deCODE;Fenland	SIGLEC9:HandOA	0.0426826	0.0429261	0.997994	HAND	Inverse variance weighted (correlation inc)	0.986128	0.969161	1.00339	0.114658	3007_7_SIGLEC9_Siglec_9.csv	deCODE	0.716959	3007_7_SIGLEC9_Siglec_9.csv:HAND:deCODE				FALSE	FALSE	TRUE
SIGLEC9	UKBPPP;deCODE;Fenland	SIGLEC9:HandOA	0.0426826	0.0429261	0.997994	HAND	Inverse variance weighted (correlation inc)	0.990023	0.974302	1.006	0.219562	Siglec_9_3007_7.csv	Fenland	0.805885	Siglec_9_3007_7.csv:HAND:Fenland				FALSE	FALSE	TRUE
SIGLEC9	UKBPPP;deCODE;Fenland	SIGLEC9:HandOA	0.0426826	0.0429261	0.997994	HAND	Inverse variance weighted (correlation inc)	0.981356	0.949488	1.01429	0.26383	SIGLEC9_Q9Y336_OID21390_v1_Oncology.csv	UKBPPP	0.828146	SIGLEC9_Q9Y336_OID21390_v1_Oncology.csv:HAND:UKBPPP				FALSE	FALSE	TRUE
SIGLEC9	UKBPPP;deCODE;Fenland	SIGLEC9:HipOA	0.0154767	0.244374	0.542373	HIP	Inverse variance weighted (correlation inc)	1.00056	0.990189	1.01105	0.915492	Siglec_9_3007_7.csv	Fenland	0.987898	Siglec_9_3007_7.csv:HIP:Fenland				FALSE	FALSE	TRUE
SIGLEC9	UKBPPP;deCODE;Fenland	SIGLEC9:HipOA	0.0154767	0.244374	0.542373	HIP	Inverse variance weighted (correlation inc)	1.00538	0.984763	1.02643	0.611866	SIGLEC9_Q9Y336_OID21390_v1_Oncology.csv	UKBPPP	0.910715	SIGLEC9_Q9Y336_OID21390_v1_Oncology.csv:HIP:UKBPPP				FALSE	FALSE	TRUE
SIGLEC9	UKBPPP;deCODE;Fenland	SIGLEC9:HipOA	0.0154767	0.244374	0.542373	HIP	Inverse variance weighted (correlation inc)	0.997041	0.988653	1.0055	0.491744	3007_7_SIGLEC9_Siglec_9.csv	deCODE	0.861569	3007_7_SIGLEC9_Siglec_9.csv:HIP:deCODE				FALSE	FALSE	TRUE
SIGLEC9	UKBPPP;deCODE;Fenland	SIGLEC9:KneeHipOA	0.0216536	0.00453711	0.0287056	KNEEHIP	Inverse variance weighted (correlation inc)	0.998372	0.989388	1.00744	0.723931	Siglec_9_3007_7.csv	Fenland	0.960379	Siglec_9_3007_7.csv:KNEEHIP:Fenland				FALSE	FALSE	TRUE
SIGLEC9	UKBPPP;deCODE;Fenland	SIGLEC9:KneeHipOA	0.0216536	0.00453711	0.0287056	KNEEHIP	Inverse variance weighted (correlation inc)	1.00417	0.985269	1.02343	0.667866	SIGLEC9_Q9Y336_OID21390_v1_Oncology.csv	UKBPPP	0.911452	SIGLEC9_Q9Y336_OID21390_v1_Oncology.csv:KNEEHIP:UKBPPP				FALSE	FALSE	TRUE
SIGLEC9	UKBPPP;deCODE;Fenland	SIGLEC9:KneeHipOA	0.0216536	0.00453711	0.0287056	KNEEHIP	Inverse variance weighted (correlation inc)	0.997875	0.990659	1.00514	0.565663	3007_7_SIGLEC9_Siglec_9.csv	deCODE	0.900434	3007_7_SIGLEC9_Siglec_9.csv:KNEEHIP:deCODE				FALSE	FALSE	TRUE
SIGLEC9	UKBPPP;deCODE;Fenland	SIGLEC9:KneeOA	0.025259	0.00445221	0.0468123	KNEE	Inverse variance weighted (correlation inc)	0.993531	0.985765	1.00136	0.104967	3007_7_SIGLEC9_Siglec_9.csv	deCODE	0.501383	3007_7_SIGLEC9_Siglec_9.csv:KNEE:deCODE				FALSE	FALSE	TRUE
SIGLEC9	UKBPPP;deCODE;Fenland	SIGLEC9:KneeOA	0.025259	0.00445221	0.0468123	KNEE	Inverse variance weighted (correlation inc)	0.991511	0.983146	0.999948	0.0486044	Siglec_9_3007_7.csv	Fenland	0.362407	Siglec_9_3007_7.csv:KNEE:Fenland				FALSE	FALSE	TRUE
SIGLEC9	UKBPPP;deCODE;Fenland	SIGLEC9:KneeOA	0.025259	0.00445221	0.0468123	KNEE	Inverse variance weighted (correlation inc)	0.988654	0.970132	1.00753	0.236983	SIGLEC9_Q9Y336_OID21390_v1_Oncology.csv	UKBPPP	0.694355	SIGLEC9_Q9Y336_OID21390_v1_Oncology.csv:KNEE:UKBPPP				FALSE	FALSE	TRUE
SIGLEC9	UKBPPP;deCODE;Fenland	SIGLEC9:SpineOA	0.00726605	0.706863	0.877836	SPINE	Inverse variance weighted (correlation inc)	0.994868	0.985577	1.00425	0.282541	3007_7_SIGLEC9_Siglec_9.csv	deCODE	0.888971	3007_7_SIGLEC9_Siglec_9.csv:SPINE:deCODE				FALSE	FALSE	TRUE
SIGLEC9	UKBPPP;deCODE;Fenland	SIGLEC9:SpineOA	0.00726605	0.706863	0.877836	SPINE	Inverse variance weighted (correlation inc)	1.00073	0.978133	1.02384	0.950242	SIGLEC9_Q9Y336_OID21390_v1_Oncology.csv	UKBPPP	0.994568	SIGLEC9_Q9Y336_OID21390_v1_Oncology.csv:SPINE:UKBPPP				FALSE	FALSE	TRUE
SIGLEC9	UKBPPP;deCODE;Fenland	SIGLEC9:THR	0.0831338	0.0139548	0.113777	THR	Inverse variance weighted (correlation inc)	1.00269	0.989191	1.01637	0.697916	Siglec_9_3007_7.csv	Fenland	0.956953	Siglec_9_3007_7.csv:THR:Fenland				FALSE	FALSE	TRUE
SIGLEC9	UKBPPP;deCODE;Fenland	SIGLEC9:THR	0.0831338	0.0139548	0.113777	THR	Inverse variance weighted (correlation inc)	0.995484	0.984881	1.0062	0.407365	3007_7_SIGLEC9_Siglec_9.csv	deCODE	0.830382	3007_7_SIGLEC9_Siglec_9.csv:THR:deCODE				FALSE	FALSE	TRUE
SIGLEC9	UKBPPP;deCODE;Fenland	SIGLEC9:THR	0.0831338	0.0139548	0.113777	THR	Inverse variance weighted (correlation inc)	1.01357	0.985549	1.04239	0.346001	SIGLEC9_Q9Y336_OID21390_v1_Oncology.csv	UKBPPP	0.822252	SIGLEC9_Q9Y336_OID21390_v1_Oncology.csv:THR:UKBPPP				FALSE	FALSE	TRUE
SIGLEC9	UKBPPP;deCODE;Fenland	SIGLEC9:ThumbOA	0.052173	0.314409	0.99602	THUMB	Inverse variance weighted (correlation inc)	0.995361	0.975298	1.01584	0.65443	3007_7_SIGLEC9_Siglec_9.csv	deCODE	0.941894	3007_7_SIGLEC9_Siglec_9.csv:THUMB:deCODE				FALSE	FALSE	TRUE
SIGLEC9	UKBPPP;deCODE;Fenland	SIGLEC9:ThumbOA	0.052173	0.314409	0.99602	THUMB	Inverse variance weighted (correlation inc)	0.994472	0.972761	1.01667	0.62259	Siglec_9_3007_7.csv	Fenland	0.940642	Siglec_9_3007_7.csv:THUMB:Fenland				FALSE	FALSE	TRUE
SIGLEC9	UKBPPP;deCODE;Fenland	SIGLEC9:ThumbOA	0.052173	0.314409	0.99602	THUMB	Inverse variance weighted (correlation inc)	0.98424	0.943616	1.02661	0.46008	SIGLEC9_Q9Y336_OID21390_v1_Oncology.csv	UKBPPP	0.899717	SIGLEC9_Q9Y336_OID21390_v1_Oncology.csv:THUMB:UKBPPP				FALSE	FALSE	TRUE
SEZ6L2	UKBPPP;deCODE;Fenland	SEZ6L2:TJR	0.0558687	0.00150829	0.0273151	TJR	Inverse variance weighted (correlation inc)	0.991656	0.914649	1.07515	0.839006	SEZ6L2_Q6UXD5_OID21289_v1_Oncology.csv	UKBPPP	0.949565	SEZ6L2_Q6UXD5_OID21289_v1_Oncology.csv:TJR:UKBPPP				FALSE	TRUE	TRUE
TNC	UKBPPP;deCODE;Fenland	TNC:TJR	0.112882	0.00151417	0.0273151	TJR	Inverse variance weighted (correlation inc)	1.00597	0.986284	1.02606	0.55483	Tenascin_5675_6.csv	Fenland	0.85258	Tenascin_5675_6.csv:TJR:Fenland				FALSE	TRUE	TRUE
TNC	UKBPPP;deCODE;Fenland	TNC:TJR	0.112882	0.00151417	0.0273151	TJR	Inverse variance weighted (correlation inc)	0.983489	0.89856	1.07645	0.717862	Tenascin_5738_25.csv	Fenland	0.913604	Tenascin_5738_25.csv:TJR:Fenland				FALSE	TRUE	TRUE
SIGLEC9	UKBPPP;deCODE;Fenland	SIGLEC9:TKR	0.0942004	0.00248817	0.0996292	TKR	Inverse variance weighted (correlation inc)	0.998919	0.987524	1.01045	0.85347	3007_7_SIGLEC9_Siglec_9.csv	deCODE	0.967247	3007_7_SIGLEC9_Siglec_9.csv:TKR:deCODE				FALSE	FALSE	TRUE
SIGLEC9	UKBPPP;deCODE;Fenland	SIGLEC9:TKR	0.0942004	0.00248817	0.0996292	TKR	Inverse variance weighted (correlation inc)	0.985518	0.970728	1.00053	0.058643	Siglec_9_3007_7.csv	Fenland	0.428896	Siglec_9_3007_7.csv:TKR:Fenland				FALSE	FALSE	TRUE
SIGLEC9	UKBPPP;deCODE;Fenland	SIGLEC9:TKR	0.0942004	0.00248817	0.0996292	TKR	Inverse variance weighted (correlation inc)	0.979995	0.953703	1.00701	0.145287	SIGLEC9_Q9Y336_OID21390_v1_Oncology.csv	UKBPPP	0.617803	SIGLEC9_Q9Y336_OID21390_v1_Oncology.csv:TKR:UKBPPP				FALSE	FALSE	TRUE
SIL1	UKBPPP	SIL1:AllOA	0.0103301	0.0258723	0.0644164	ALLOA	Inverse variance weighted (correlation inc)	1.05315	0.969748	1.14373	0.218606	SIL1_Q9H173_OID30207_v1_Cardiometabolic_II.csv	UKBPPP	0.65382	SIL1_Q9H173_OID30207_v1_Cardiometabolic_II.csv:ALLOA:UKBPPP				FALSE	FALSE	FALSE
SIL1	UKBPPP	SIL1:FingerOA	-0.0382592	0.713333	0.923007	FINGER							UKB		NA:FINGER:UKB					FALSE	FALSE
SIL1	UKBPPP	SIL1:HandOA	0.0297921	0.149471	0.997994	HAND	Inverse variance weighted (correlation inc)	1.01578	0.819604	1.25891	0.88628	SIL1_Q9H173_OID30207_v1_Cardiometabolic_II.csv	UKBPPP	0.979654	SIL1_Q9H173_OID30207_v1_Cardiometabolic_II.csv:HAND:UKBPPP				FALSE	FALSE	FALSE
SIL1	UKBPPP	SIL1:HipOA	0.0306245	0.0187818	0.136226	HIP	Inverse variance weighted (correlation inc)	1.04263	0.897818	1.2108	0.584251	SIL1_Q9H173_OID30207_v1_Cardiometabolic_II.csv	UKBPPP	0.903613	SIL1_Q9H173_OID30207_v1_Cardiometabolic_II.csv:HIP:UKBPPP				FALSE	FALSE	FALSE
SIL1	UKBPPP	SIL1:KneeHipOA	0.011214	0.133794	0.279873	KNEEHIP	Inverse variance weighted (correlation inc)	1.00134	0.898125	1.11641	0.980765	SIL1_Q9H173_OID30207_v1_Cardiometabolic_II.csv	UKBPPP	0.996949	SIL1_Q9H173_OID30207_v1_Cardiometabolic_II.csv:KNEEHIP:UKBPPP				FALSE	FALSE	FALSE
SIL1	UKBPPP	SIL1:KneeOA	0.00363067	0.676671	0.842739	KNEE	Inverse variance weighted (correlation inc)	1.0423	0.926041	1.17315	0.492357	SIL1_Q9H173_OID30207_v1_Cardiometabolic_II.csv	UKBPPP	0.847276	SIL1_Q9H173_OID30207_v1_Cardiometabolic_II.csv:KNEE:UKBPPP				FALSE	FALSE	FALSE
SIL1	UKBPPP	SIL1:SpineOA	0.0271789	0.151292	0.454499	SPINE	Inverse variance weighted (correlation inc)	1.08214	0.916038	1.27835	0.35316	SIL1_Q9H173_OID30207_v1_Cardiometabolic_II.csv	UKBPPP	0.867674	SIL1_Q9H173_OID30207_v1_Cardiometabolic_II.csv:SPINE:UKBPPP				FALSE	FALSE	FALSE
SIL1	UKBPPP	SIL1:THR	0.0541012	0.102684	0.293237	THR	Inverse variance weighted (correlation inc)	1.06784	0.870906	1.30931	0.527989	SIL1_Q9H173_OID30207_v1_Cardiometabolic_II.csv	UKBPPP	0.91305	SIL1_Q9H173_OID30207_v1_Cardiometabolic_II.csv:THR:UKBPPP				FALSE	FALSE	FALSE
SIL1	UKBPPP	SIL1:ThumbOA	-0.0164832	0.745775	0.99602	THUMB	Inverse variance weighted (correlation inc)	1.11507	0.809846	1.53533	0.504472	SIL1_Q9H173_OID30207_v1_Cardiometabolic_II.csv	UKBPPP	0.915752	SIL1_Q9H173_OID30207_v1_Cardiometabolic_II.csv:THUMB:UKBPPP				FALSE	FALSE	FALSE
SIL1	UKBPPP	SIL1:TJR	0.0425318	0.0538358	0.234008	TJR	Inverse variance weighted (correlation inc)	1.07777	0.910048	1.2764	0.385499	SIL1_Q9H173_OID30207_v1_Cardiometabolic_II.csv	UKBPPP	0.792592	SIL1_Q9H173_OID30207_v1_Cardiometabolic_II.csv:TJR:UKBPPP				FALSE	FALSE	FALSE
SIL1	UKBPPP	SIL1:TKR	0.0436317	0.152976	0.718889	TKR	Inverse variance weighted (correlation inc)	1.14754	0.929945	1.41605	0.199518	SIL1_Q9H173_OID30207_v1_Cardiometabolic_II.csv	UKBPPP	0.672998	SIL1_Q9H173_OID30207_v1_Cardiometabolic_II.csv:TKR:UKBPPP				FALSE	FALSE	FALSE
SIRPA	UKBPPP;deCODE;Fenland	SIRPA:AllOA	0.0231972	0.00896551	0.0286365	ALLOA	Inverse variance weighted (correlation inc)	0.992721	0.987877	0.997589	0.0034219	SIRPA_P78324_OID20304_v1_Cardiometabolic.csv	UKBPPP	0.0809062	SIRPA_P78324_OID20304_v1_Cardiometabolic.csv:ALLOA:UKBPPP				FALSE	FALSE	FALSE
SIRPA	UKBPPP;deCODE;Fenland	SIRPA:AllOA	0.0231972	0.00896551	0.0286365	ALLOA	Inverse variance weighted (correlation inc)	0.992425	0.988058	0.996811	0.000725772	SHPS1_5430_66.csv	Fenland	0.0301921	SHPS1_5430_66.csv:ALLOA:Fenland	Colocalization not detected	0.0508073	0.776955	TRUE	FALSE	FALSE
SIRPA	UKBPPP;deCODE;Fenland	SIRPA:AllOA	0.0231972	0.00896551	0.0286365	ALLOA	Inverse variance weighted (correlation inc)	0.99415	0.989424	0.998899	0.015811	5430_66_SIRPA_SHPS1.csv	deCODE	0.207906	5430_66_SIRPA_SHPS1.csv:ALLOA:deCODE				FALSE	FALSE	FALSE
SIRPA	UKBPPP;deCODE;Fenland	SIRPA:FingerOA	0.500251	0.0121056	0.485581	FINGER	Inverse variance weighted (correlation inc)	0.984905	0.961917	1.00844	0.206828	SHPS1_5430_66.csv	Fenland	0.908695	SHPS1_5430_66.csv:FINGER:Fenland				FALSE	FALSE	FALSE
SIRPA	UKBPPP;deCODE;Fenland	SIRPA:FingerOA	0.500251	0.0121056	0.485581	FINGER	Inverse variance weighted (correlation inc)	1.02768	1.00158	1.05446	0.0374824	5430_66_SIRPA_SHPS1.csv	deCODE	0.651512	5430_66_SIRPA_SHPS1.csv:FINGER:deCODE				FALSE	FALSE	FALSE
SIRPA	UKBPPP;deCODE;Fenland	SIRPA:HandOA	0.0531613	0.179147	0.997994	HAND	Inverse variance weighted (correlation inc)	1.00486	0.990367	1.01956	0.513137	SIRPA_P78324_OID20304_v1_Cardiometabolic.csv	UKBPPP	0.937993	SIRPA_P78324_OID20304_v1_Cardiometabolic.csv:HAND:UKBPPP				FALSE	FALSE	FALSE
SIRPA	UKBPPP;deCODE;Fenland	SIRPA:HandOA	0.0531613	0.179147	0.997994	HAND	Inverse variance weighted (correlation inc)	0.997667	0.983578	1.01196	0.747605	5430_66_SIRPA_SHPS1.csv	deCODE	0.964469	5430_66_SIRPA_SHPS1.csv:HAND:deCODE				FALSE	FALSE	FALSE
SIRPA	UKBPPP;deCODE;Fenland	SIRPA:HandOA	0.0531613	0.179147	0.997994	HAND	Inverse variance weighted (correlation inc)	0.999668	0.985666	1.01387	0.963235	SHPS1_5430_66.csv	Fenland	0.990734	SHPS1_5430_66.csv:HAND:Fenland				FALSE	FALSE	FALSE
SIRPA	UKBPPP;deCODE;Fenland	SIRPA:HipOA	0.0444596	0.0747872	0.302774	HIP	Inverse variance weighted (correlation inc)	0.999558	0.991182	1.00801	0.918043	5430_66_SIRPA_SHPS1.csv	deCODE	0.979745	5430_66_SIRPA_SHPS1.csv:HIP:deCODE				FALSE	FALSE	FALSE
SIRPA	UKBPPP;deCODE;Fenland	SIRPA:HipOA	0.0444596	0.0747872	0.302774	HIP	Inverse variance weighted (correlation inc)	0.997184	0.989195	1.00524	0.492019	SHPS1_5430_66.csv	Fenland	0.870595	SHPS1_5430_66.csv:HIP:Fenland				FALSE	FALSE	FALSE
SIRPA	UKBPPP;deCODE;Fenland	SIRPA:HipOA	0.0444596	0.0747872	0.302774	HIP	Inverse variance weighted (correlation inc)	0.997106	0.989772	1.00449	0.441561	SIRPA_P78324_OID20304_v1_Cardiometabolic.csv	UKBPPP	0.858825	SIRPA_P78324_OID20304_v1_Cardiometabolic.csv:HIP:UKBPPP				FALSE	FALSE	FALSE
SIRPA	UKBPPP;deCODE;Fenland	SIRPA:KneeHipOA	0.0228299	0.110877	0.246646	KNEEHIP	Inverse variance weighted (correlation inc)	0.993159	0.986625	0.999736	0.0415052	SIRPA_P78324_OID20304_v1_Cardiometabolic.csv	UKBPPP	0.36622	SIRPA_P78324_OID20304_v1_Cardiometabolic.csv:KNEEHIP:UKBPPP				FALSE	FALSE	FALSE
SIRPA	UKBPPP;deCODE;Fenland	SIRPA:KneeHipOA	0.0228299	0.110877	0.246646	KNEEHIP	Inverse variance weighted (correlation inc)	0.9929	0.9869	0.998936	0.0212145	5430_66_SIRPA_SHPS1.csv	deCODE	0.257682	5430_66_SIRPA_SHPS1.csv:KNEEHIP:deCODE				FALSE	FALSE	FALSE
SIRPA	UKBPPP;deCODE;Fenland	SIRPA:KneeHipOA	0.0228299	0.110877	0.246646	KNEEHIP	Inverse variance weighted (correlation inc)	0.991011	0.984087	0.997984	0.0116009	SHPS1_5430_66.csv	Fenland	0.176749	SHPS1_5430_66.csv:KNEEHIP:Fenland				FALSE	FALSE	FALSE
SIRPA	UKBPPP;deCODE;Fenland	SIRPA:KneeOA	0.0186993	0.261949	0.510358	KNEE	Inverse variance weighted (correlation inc)	0.99065	0.983038	0.99832	0.0169742	SHPS1_5430_66.csv	Fenland	0.212525	SHPS1_5430_66.csv:KNEE:Fenland				FALSE	FALSE	FALSE
SIRPA	UKBPPP;deCODE;Fenland	SIRPA:KneeOA	0.0186993	0.261949	0.510358	KNEE	Inverse variance weighted (correlation inc)	0.992001	0.984018	1.00005	0.0513777	SIRPA_P78324_OID20304_v1_Cardiometabolic.csv	UKBPPP	0.396656	SIRPA_P78324_OID20304_v1_Cardiometabolic.csv:KNEE:UKBPPP				FALSE	FALSE	FALSE
SIRPA	UKBPPP;deCODE;Fenland	SIRPA:KneeOA	0.0186993	0.261949	0.510358	KNEE	Inverse variance weighted (correlation inc)	0.991936	0.984208	0.999725	0.0424775	5430_66_SIRPA_SHPS1.csv	deCODE	0.348788	5430_66_SIRPA_SHPS1.csv:KNEE:deCODE				FALSE	FALSE	FALSE
SIRPA	UKBPPP;deCODE;Fenland	SIRPA:SpineOA	0.028973	0.424313	0.739735	SPINE	Inverse variance weighted (correlation inc)	0.998152	0.987471	1.00895	0.736188	5430_66_SIRPA_SHPS1.csv	deCODE	0.970979	5430_66_SIRPA_SHPS1.csv:SPINE:deCODE				FALSE	FALSE	FALSE
SIRPA	UKBPPP;deCODE;Fenland	SIRPA:SpineOA	0.028973	0.424313	0.739735	SPINE	Inverse variance weighted (correlation inc)	0.995851	0.985667	1.00614	0.427905	SIRPA_P78324_OID20304_v1_Cardiometabolic.csv	UKBPPP	0.899357	SIRPA_P78324_OID20304_v1_Cardiometabolic.csv:SPINE:UKBPPP				FALSE	FALSE	FALSE
SIRPA	UKBPPP;deCODE;Fenland	SIRPA:THR	0.053039	0.403356	0.65257	THR	Inverse variance weighted (correlation inc)	1.00333	0.992558	1.01421	0.546248	SHPS1_5430_66.csv	Fenland	0.920075	SHPS1_5430_66.csv:THR:Fenland				FALSE	FALSE	FALSE
SIRPA	UKBPPP;deCODE;Fenland	SIRPA:THR	0.053039	0.403356	0.65257	THR	Inverse variance weighted (correlation inc)	1.00547	0.997076	1.01394	0.202065	SIRPA_P78324_OID20304_v1_Cardiometabolic.csv	UKBPPP	0.697734	SIRPA_P78324_OID20304_v1_Cardiometabolic.csv:THR:UKBPPP				FALSE	FALSE	FALSE
SIRPA	UKBPPP;deCODE;Fenland	SIRPA:THR	0.053039	0.403356	0.65257	THR	Inverse variance weighted (correlation inc)	1.00814	0.995833	1.0206	0.19579	5430_66_SIRPA_SHPS1.csv	deCODE	0.691238	5430_66_SIRPA_SHPS1.csv:THR:deCODE				FALSE	FALSE	FALSE
SIRPA	UKBPPP;deCODE;Fenland	SIRPA:ThumbOA	0.101481	0.29715	0.99602	THUMB	Inverse variance weighted (correlation inc)	0.99026	0.971816	1.00905	0.307524	SHPS1_5430_66.csv	Fenland	0.857588	SHPS1_5430_66.csv:THUMB:Fenland				FALSE	FALSE	FALSE
SIRPA	UKBPPP;deCODE;Fenland	SIRPA:ThumbOA	0.101481	0.29715	0.99602	THUMB	Inverse variance weighted (correlation inc)	0.987652	0.967514	1.00821	0.237177	SIRPA_P78324_OID20304_v1_Cardiometabolic.csv	UKBPPP	0.825409	SIRPA_P78324_OID20304_v1_Cardiometabolic.csv:THUMB:UKBPPP				FALSE	FALSE	FALSE
SIRPA	UKBPPP;deCODE;Fenland	SIRPA:ThumbOA	0.101481	0.29715	0.99602	THUMB	Inverse variance weighted (correlation inc)	0.99503	0.9761	1.01433	0.611146	5430_66_SIRPA_SHPS1.csv	deCODE	0.940776	5430_66_SIRPA_SHPS1.csv:THUMB:deCODE				FALSE	FALSE	FALSE
SIRPA	UKBPPP;deCODE;Fenland	SIRPA:TJR	0.104231	0.0135857	0.109873	TJR	Inverse variance weighted (correlation inc)	1.00189	0.992668	1.01121	0.688554	SHPS1_5430_66.csv	Fenland	0.902826	SHPS1_5430_66.csv:TJR:Fenland				FALSE	FALSE	FALSE
SIRPA	UKBPPP;deCODE;Fenland	SIRPA:TJR	0.104231	0.0135857	0.109873	TJR	Inverse variance weighted (correlation inc)	1.00097	0.991246	1.01079	0.84586	5430_66_SIRPA_SHPS1.csv	deCODE	0.966506	5430_66_SIRPA_SHPS1.csv:TJR:deCODE				FALSE	FALSE	FALSE
SIRPA	UKBPPP;deCODE;Fenland	SIRPA:TJR	0.104231	0.0135857	0.109873	TJR	Inverse variance weighted (correlation inc)	1.00417	0.994585	1.01384	0.395289	SIRPA_P78324_OID20304_v1_Cardiometabolic.csv	UKBPPP	0.797591	SIRPA_P78324_OID20304_v1_Cardiometabolic.csv:TJR:UKBPPP				FALSE	FALSE	FALSE
SIRPA	UKBPPP;deCODE;Fenland	SIRPA:TKR	0.133716	0.0221626	0.329382	TKR	Inverse variance weighted (correlation inc)	0.998931	0.987238	1.01076	0.8587	5430_66_SIRPA_SHPS1.csv	deCODE	0.967686	5430_66_SIRPA_SHPS1.csv:TKR:deCODE				FALSE	FALSE	FALSE
SIRPA	UKBPPP;deCODE;Fenland	SIRPA:TKR	0.133716	0.0221626	0.329382	TKR	Inverse variance weighted (correlation inc)	1.00052	0.98926	1.01192	0.927798	SIRPA_P78324_OID20304_v1_Cardiometabolic.csv	UKBPPP	0.98605	SIRPA_P78324_OID20304_v1_Cardiometabolic.csv:TKR:UKBPPP				FALSE	FALSE	FALSE
SIRPA	UKBPPP;deCODE;Fenland	SIRPA:TKR	0.133716	0.0221626	0.329382	TKR	Inverse variance weighted (correlation inc)	0.99799	0.987196	1.0089	0.716819	SHPS1_5430_66.csv	Fenland	0.938034	SHPS1_5430_66.csv:TKR:Fenland				FALSE	FALSE	FALSE
SIRPB1	UKBPPP;deCODE;Fenland	SIRPB1:AllOA	0.0452653	1.83018e-10	4.24572e-09	ALLOA	Inverse variance weighted (correlation inc)	1.00189	0.993981	1.00987	0.640111	SIRPB1_O00241_OID20739_v1_Inflammation.csv	UKBPPP	0.901111	SIRPB1_O00241_OID20739_v1_Inflammation.csv:ALLOA:UKBPPP				FALSE	FALSE	TRUE
SIRPB1	UKBPPP;deCODE;Fenland	SIRPB1:AllOA	0.0452653	1.83018e-10	4.24572e-09	ALLOA	Inverse variance weighted (correlation inc)	1.00251	0.99705	1.00801	0.367815	SIRB1_6247_9.csv	Fenland	0.802846	SIRB1_6247_9.csv:ALLOA:Fenland				FALSE	FALSE	TRUE
SIRPB1	UKBPPP;deCODE;Fenland	SIRPB1:AllOA	0.0452653	1.83018e-10	4.24572e-09	ALLOA	Inverse variance weighted (correlation inc)	1.00162	0.997031	1.00624	0.489086	6247_9_SIRPB1_SIRB1.csv	deCODE	0.863097	6247_9_SIRPB1_SIRB1.csv:ALLOA:deCODE				FALSE	FALSE	TRUE
SIRPB1	UKBPPP;deCODE;Fenland	SIRPB1:FingerOA	0.118723	0.456741	0.861881	FINGER	Inverse variance weighted (correlation inc)	1.0124	0.988228	1.03716	0.317578	6247_9_SIRPB1_SIRB1.csv	deCODE	0.93706	6247_9_SIRPB1_SIRB1.csv:FINGER:deCODE				FALSE	FALSE	TRUE
SIRPB1	UKBPPP;deCODE;Fenland	SIRPB1:FingerOA	0.118723	0.456741	0.861881	FINGER	Inverse variance weighted (correlation inc)	1.00973	0.986407	1.03361	0.416612	SIRB1_6247_9.csv	Fenland	0.94391	SIRB1_6247_9.csv:FINGER:Fenland				FALSE	FALSE	TRUE
SIRPB1	UKBPPP;deCODE;Fenland	SIRPB1:HandOA	-0.0134367	0.671289	0.997994	HAND	Inverse variance weighted (correlation inc)	1.00034	0.986786	1.01408	0.96099	6247_9_SIRPB1_SIRB1.csv	deCODE	0.996688	6247_9_SIRPB1_SIRB1.csv:HAND:deCODE				FALSE	FALSE	TRUE
SIRPB1	UKBPPP;deCODE;Fenland	SIRPB1:HandOA	-0.0134367	0.671289	0.997994	HAND	Inverse variance weighted (correlation inc)	1.00213	0.987216	1.01727	0.780708	SIRB1_6247_9.csv	Fenland	0.971335	SIRB1_6247_9.csv:HAND:Fenland				FALSE	FALSE	TRUE
SIRPB1	UKBPPP;deCODE;Fenland	SIRPB1:HandOA	-0.0134367	0.671289	0.997994	HAND	Inverse variance weighted (correlation inc)	1.02001	1.00092	1.03947	0.0398478	SIRPB1_O00241_OID20739_v1_Inflammation.csv	UKBPPP	0.543296	SIRPB1_O00241_OID20739_v1_Inflammation.csv:HAND:UKBPPP				FALSE	FALSE	TRUE
SIRPB1	UKBPPP;deCODE;Fenland	SIRPB1:HipOA	0.0542088	0.00662044	0.07202	HIP	Inverse variance weighted (correlation inc)	1.00168	0.992901	1.01053	0.709227	SIRB1_6247_9.csv	Fenland	0.932199	SIRB1_6247_9.csv:HIP:Fenland				FALSE	FALSE	TRUE
SIRPB1	UKBPPP;deCODE;Fenland	SIRPB1:HipOA	0.0542088	0.00662044	0.07202	HIP	Inverse variance weighted (correlation inc)	0.999318	0.986261	1.01255	0.918959	SIRPB1_O00241_OID20739_v1_Inflammation.csv	UKBPPP	0.989686	SIRPB1_O00241_OID20739_v1_Inflammation.csv:HIP:UKBPPP				FALSE	FALSE	TRUE
SIRPB1	UKBPPP;deCODE;Fenland	SIRPB1:HipOA	0.0542088	0.00662044	0.07202	HIP	Inverse variance weighted (correlation inc)	1.00261	0.994293	1.011	0.539274	6247_9_SIRPB1_SIRB1.csv	deCODE	0.887958	6247_9_SIRPB1_SIRB1.csv:HIP:deCODE				FALSE	FALSE	TRUE
TNC	UKBPPP;deCODE;Fenland	TNC:TJR	0.112882	0.00151417	0.0273151	TJR	Inverse variance weighted (correlation inc)	1.01341	0.964957	1.06429	0.59419	Tenascin_6042_52.csv	Fenland	0.871098	Tenascin_6042_52.csv:TJR:Fenland				FALSE	TRUE	TRUE
TNC	UKBPPP;deCODE;Fenland	TNC:TJR	0.112882	0.00151417	0.0273151	TJR	Inverse variance weighted (correlation inc)	0.995683	0.978605	1.01306	0.624053	4155_3_TNC_Tenascin.csv	deCODE	0.918812	4155_3_TNC_Tenascin.csv:TJR:deCODE				FALSE	TRUE	TRUE
TNC	UKBPPP;deCODE;Fenland	TNC:TJR	0.112882	0.00151417	0.0273151	TJR	Inverse variance weighted (correlation inc)	0.995682	0.97619	1.01556	0.667883	Tenascin_4155_3.csv	Fenland	0.895789	Tenascin_4155_3.csv:TJR:Fenland				FALSE	TRUE	TRUE
TNC	UKBPPP;deCODE;Fenland	TNC:TJR	0.112882	0.00151417	0.0273151	TJR	Inverse variance weighted (correlation inc)	0.984715	0.88337	1.09769	0.781039	Tenascin_6260_14.csv	Fenland	0.939953	Tenascin_6260_14.csv:TJR:Fenland				FALSE	TRUE	TRUE
TNC	UKBPPP;deCODE;Fenland	TNC:TJR	0.112882	0.00151417	0.0273151	TJR	Inverse variance weighted (correlation inc)	1.00489	0.948493	1.06465	0.868474	TNC_P24821_OID20359_v1_Cardiometabolic.csv	UKBPPP	0.954141	TNC_P24821_OID20359_v1_Cardiometabolic.csv:TJR:UKBPPP				FALSE	TRUE	TRUE
TNC	UKBPPP;deCODE;Fenland	TNC:TJR	0.112882	0.00151417	0.0273151	TJR	Inverse variance weighted (correlation inc)	1.00378	0.982418	1.0256	0.731068	Tenascin_7131_207.csv	Fenland	0.916904	Tenascin_7131_207.csv:TJR:Fenland				FALSE	TRUE	TRUE
SIRPB1	UKBPPP;deCODE;Fenland	SIRPB1:SpineOA	0.0701216	0.0156532	0.105339	SPINE	Inverse variance weighted (correlation inc)	0.994562	0.979696	1.00965	0.477912	SIRPB1_O00241_OID20739_v1_Inflammation.csv	UKBPPP	0.902408	SIRPB1_O00241_OID20739_v1_Inflammation.csv:SPINE:UKBPPP				FALSE	FALSE	TRUE
SIRPB1	UKBPPP;deCODE;Fenland	SIRPB1:SpineOA	0.0701216	0.0156532	0.105339	SPINE	Inverse variance weighted (correlation inc)	1.00767	0.997621	1.01783	0.135105	6247_9_SIRPB1_SIRB1.csv	deCODE	0.779077	6247_9_SIRPB1_SIRB1.csv:SPINE:deCODE				FALSE	FALSE	TRUE
SIRPB1	UKBPPP;deCODE;Fenland	SIRPB1:THR	0.116229	0.0220892	0.133668	THR	Inverse variance weighted (correlation inc)	1.00491	0.993424	1.01652	0.403771	6247_9_SIRPB1_SIRB1.csv	deCODE	0.829447	6247_9_SIRPB1_SIRB1.csv:THR:deCODE				FALSE	FALSE	TRUE
SIRPB1	UKBPPP;deCODE;Fenland	SIRPB1:THR	0.116229	0.0220892	0.133668	THR	Inverse variance weighted (correlation inc)	0.996242	0.979389	1.01339	0.665394	SIRPB1_O00241_OID20739_v1_Inflammation.csv	UKBPPP	0.957403	SIRPB1_O00241_OID20739_v1_Inflammation.csv:THR:UKBPPP				FALSE	FALSE	TRUE
SIRPB1	UKBPPP;deCODE;Fenland	SIRPB1:THR	0.116229	0.0220892	0.133668	THR	Inverse variance weighted (correlation inc)	1.00336	0.990645	1.01624	0.606149	SIRB1_6247_9.csv	Fenland	0.939055	SIRB1_6247_9.csv:THR:Fenland				FALSE	FALSE	TRUE
SIRPB1	UKBPPP;deCODE;Fenland	SIRPB1:ThumbOA	0.0707583	0.36358	0.99602	THUMB	Inverse variance weighted (correlation inc)	1.01177	0.981876	1.04257	0.444542	SIRPB1_O00241_OID20739_v1_Inflammation.csv	UKBPPP	0.89811	SIRPB1_O00241_OID20739_v1_Inflammation.csv:THUMB:UKBPPP				FALSE	FALSE	TRUE
SIRPB1	UKBPPP;deCODE;Fenland	SIRPB1:ThumbOA	0.0707583	0.36358	0.99602	THUMB	Inverse variance weighted (correlation inc)	1.00729	0.985426	1.02964	0.516546	SIRB1_6247_9.csv	Fenland	0.911982	SIRB1_6247_9.csv:THUMB:Fenland				FALSE	FALSE	TRUE
SIRPB1	UKBPPP;deCODE;Fenland	SIRPB1:ThumbOA	0.0707583	0.36358	0.99602	THUMB	Inverse variance weighted (correlation inc)	1.00429	0.983387	1.02565	0.689742	6247_9_SIRPB1_SIRB1.csv	deCODE	0.951386	6247_9_SIRPB1_SIRB1.csv:THUMB:deCODE				FALSE	FALSE	TRUE
SIRPB1	UKBPPP;deCODE;Fenland	SIRPB1:TJR	0.0804634	0.0172513	0.126698	TJR	Inverse variance weighted (correlation inc)	1.00426	0.994172	1.01446	0.408951	SIRB1_6247_9.csv	Fenland	0.8046	SIRB1_6247_9.csv:TJR:Fenland				FALSE	FALSE	TRUE
SIRPB1	UKBPPP;deCODE;Fenland	SIRPB1:TJR	0.0804634	0.0172513	0.126698	TJR	Inverse variance weighted (correlation inc)	1.00586	0.9963	1.01552	0.230332	6247_9_SIRPB1_SIRB1.csv	deCODE	0.704285	6247_9_SIRPB1_SIRB1.csv:TJR:deCODE				FALSE	FALSE	TRUE
SIRPB1	UKBPPP;deCODE;Fenland	SIRPB1:TJR	0.0804634	0.0172513	0.126698	TJR	Inverse variance weighted (correlation inc)	1.00708	0.991801	1.02259	0.365853	SIRPB1_O00241_OID20739_v1_Inflammation.csv	UKBPPP	0.782356	SIRPB1_O00241_OID20739_v1_Inflammation.csv:TJR:UKBPPP				FALSE	FALSE	TRUE
SIRPB1	UKBPPP;deCODE;Fenland	SIRPB1:TKR	0.0768349	0.100409	0.635931	TKR	Inverse variance weighted (correlation inc)	1.00096	0.988893	1.01318	0.876225	SIRB1_6247_9.csv	Fenland	0.990114	SIRB1_6247_9.csv:TKR:Fenland				FALSE	FALSE	TRUE
SIRPB1	UKBPPP;deCODE;Fenland	SIRPB1:TKR	0.0768349	0.100409	0.635931	TKR	Inverse variance weighted (correlation inc)	1.00289	0.990415	1.01552	0.65127	6247_9_SIRPB1_SIRB1.csv	deCODE	0.900243	6247_9_SIRPB1_SIRB1.csv:TKR:deCODE				FALSE	FALSE	TRUE
SIRPB1	UKBPPP;deCODE;Fenland	SIRPB1:TKR	0.0768349	0.100409	0.635931	TKR	Inverse variance weighted (correlation inc)	1.01127	0.992983	1.02989	0.228763	SIRPB1_O00241_OID20739_v1_Inflammation.csv	UKBPPP	0.715144	SIRPB1_O00241_OID20739_v1_Inflammation.csv:TKR:UKBPPP				FALSE	FALSE	TRUE
SIRPB2	deCODE;Fenland														NA:NA:NA
SIRPG	deCODE;Fenland	SIRPG:AllOA				ALLOA	Inverse variance weighted (correlation inc)	0.978098	0.94121	1.01643	0.258879	9241_40_SIRPG_SIRPG.csv	deCODE	0.700257	9241_40_SIRPG_SIRPG.csv:ALLOA:deCODE				FALSE
SIRPG	deCODE;Fenland	SIRPG:AllOA				ALLOA	Inverse variance weighted (correlation inc)	0.990743	0.974043	1.00773	0.283624	SIRPG_9241_40.csv	Fenland	0.732945	SIRPG_9241_40.csv:ALLOA:Fenland				FALSE
SIRPG	deCODE;Fenland	SIRPG:FingerOA				FINGER	Inverse variance weighted (correlation inc)	1.02433	0.937364	1.11936	0.59541	SIRPG_9241_40.csv	Fenland	0.968742	SIRPG_9241_40.csv:FINGER:Fenland				FALSE
SIRPG	deCODE;Fenland	SIRPG:FingerOA				FINGER	Inverse variance weighted (correlation inc)	1.08141	0.885282	1.32099	0.44334	9241_40_SIRPG_SIRPG.csv	deCODE	0.944027	9241_40_SIRPG_SIRPG.csv:FINGER:deCODE				FALSE
SIRPG	deCODE;Fenland	SIRPG:HandOA				HAND	Inverse variance weighted (correlation inc)	0.982556	0.873868	1.10476	0.768584	9241_40_SIRPG_SIRPG.csv	deCODE	0.964506	9241_40_SIRPG_SIRPG.csv:HAND:deCODE				FALSE
SIRPG	deCODE;Fenland	SIRPG:HandOA				HAND	Inverse variance weighted (correlation inc)	0.993126	0.944864	1.04385	0.786105	SIRPG_9241_40.csv	Fenland	0.971335	SIRPG_9241_40.csv:HAND:Fenland				FALSE
SIRPG	deCODE;Fenland	SIRPG:HipOA				HIP	Inverse variance weighted (correlation inc)	0.997609	0.928102	1.07232	0.948192	9241_40_SIRPG_SIRPG.csv	deCODE	0.989148	9241_40_SIRPG_SIRPG.csv:HIP:deCODE				FALSE
SIRPG	deCODE;Fenland	SIRPG:HipOA				HIP	Inverse variance weighted (correlation inc)	0.998879	0.961602	1.0376	0.953918	SIRPG_9241_40.csv	Fenland	0.997263	SIRPG_9241_40.csv:HIP:Fenland				FALSE
SIRPG	deCODE;Fenland	SIRPG:KneeHipOA				KNEEHIP	Inverse variance weighted (correlation inc)	0.968382	0.917988	1.02154	0.238666	9241_40_SIRPG_SIRPG.csv	deCODE	0.714501	9241_40_SIRPG_SIRPG.csv:KNEEHIP:deCODE				FALSE
SIRPG	deCODE;Fenland	SIRPG:KneeHipOA				KNEEHIP	Inverse variance weighted (correlation inc)	0.981721	0.95797	1.00606	0.139845	SIRPG_9241_40.csv	Fenland	0.584708	SIRPG_9241_40.csv:KNEEHIP:Fenland				FALSE
SIRPG	deCODE;Fenland	SIRPG:KneeOA				KNEE	Inverse variance weighted (correlation inc)	0.932325	0.875008	0.993398	0.0304159	9241_40_SIRPG_SIRPG.csv	deCODE	0.291779	9241_40_SIRPG_SIRPG.csv:KNEE:deCODE				FALSE
SIRPG	deCODE;Fenland	SIRPG:KneeOA				KNEE	Inverse variance weighted (correlation inc)	0.963583	0.936191	0.991777	0.0116962	SIRPG_9241_40.csv	Fenland	0.165873	SIRPG_9241_40.csv:KNEE:Fenland				FALSE
SIRPG	deCODE;Fenland	SIRPG:SpineOA				SPINE	Inverse variance weighted (correlation inc)	1.03133	0.937701	1.1343	0.525258	9241_40_SIRPG_SIRPG.csv	deCODE	0.947342	9241_40_SIRPG_SIRPG.csv:SPINE:deCODE				FALSE
SIRPG	deCODE;Fenland	SIRPG:THR				THR	Inverse variance weighted (correlation inc)	1.04278	0.942861	1.15329	0.414988	9241_40_SIRPG_SIRPG.csv	deCODE	0.834182	9241_40_SIRPG_SIRPG.csv:THR:deCODE				FALSE
SIRPG	deCODE;Fenland	SIRPG:THR				THR	Inverse variance weighted (correlation inc)	1.02922	0.983907	1.07662	0.209921	SIRPG_9241_40.csv	Fenland	0.717263	SIRPG_9241_40.csv:THR:Fenland				FALSE
SIRPG	deCODE;Fenland	SIRPG:ThumbOA				THUMB	Inverse variance weighted (correlation inc)	1.07029	0.899032	1.27416	0.44513	9241_40_SIRPG_SIRPG.csv	deCODE	0.896127	9241_40_SIRPG_SIRPG.csv:THUMB:deCODE				FALSE
SIRPG	deCODE;Fenland	SIRPG:ThumbOA				THUMB	Inverse variance weighted (correlation inc)	1.01866	0.946705	1.09608	0.620895	SIRPG_9241_40.csv	Fenland	0.940642	SIRPG_9241_40.csv:THUMB:Fenland				FALSE
SIRPG	deCODE;Fenland	SIRPG:TJR				TJR	Inverse variance weighted (correlation inc)	0.985571	0.90957	1.06792	0.722603	9241_40_SIRPG_SIRPG.csv	deCODE	0.943042	9241_40_SIRPG_SIRPG.csv:TJR:deCODE				FALSE
SIRPG	deCODE;Fenland	SIRPG:TJR				TJR	Inverse variance weighted (correlation inc)	0.995434	0.962076	1.02995	0.792406	SIRPG_9241_40.csv	Fenland	0.942952	SIRPG_9241_40.csv:TJR:Fenland				FALSE
SIRPG	deCODE;Fenland	SIRPG:TKR				TKR	Inverse variance weighted (correlation inc)	0.934044	0.848335	1.02841	0.164685	9241_40_SIRPG_SIRPG.csv	deCODE	0.618102	9241_40_SIRPG_SIRPG.csv:TKR:deCODE				FALSE
SIRPG	deCODE;Fenland	SIRPG:TKR				TKR	Inverse variance weighted (correlation inc)	0.971883	0.93272	1.01269	0.174112	SIRPG_9241_40.csv	Fenland	0.636374	SIRPG_9241_40.csv:TKR:Fenland				FALSE
SIRT1	UKBPPP	SIRT1:AllOA	0.0200143	0.106922	0.19412	ALLOA							UKB		NA:ALLOA:UKB					FALSE	TRUE
SIRT1	UKBPPP	SIRT1:FingerOA	0.0882706	0.751585	0.933998	FINGER							UKB		NA:FINGER:UKB					FALSE	TRUE
SIRT1	UKBPPP	SIRT1:HandOA	0.01474	0.789986	0.997994	HAND							UKB		NA:HAND:UKB					FALSE	TRUE
SIRT1	UKBPPP	SIRT1:HipOA	0.0869607	0.0127051	0.112197	HIP							UKB		NA:HIP:UKB					FALSE	TRUE
SIRT1	UKBPPP	SIRT1:KneeHipOA	0.0265293	0.185289	0.347624	KNEEHIP							UKB		NA:KNEEHIP:UKB					FALSE	TRUE
SIRT1	UKBPPP	SIRT1:KneeOA	-0.00368321	0.874464	0.945495	KNEE							UKB		NA:KNEE:UKB					FALSE	TRUE
MSR1	UKBPPP;deCODE;Fenland	MSR1:SpineOA	0.0894237	0.00241391	0.0273483	SPINE	Inverse variance weighted (correlation inc)	0.995612	0.965278	1.0269	0.780564	MSR1_P21757_OID21063_v1_Neurology.csv	UKBPPP	0.972532	MSR1_P21757_OID21063_v1_Neurology.csv:SPINE:UKBPPP				FALSE	TRUE	TRUE
SIRT1	UKBPPP	SIRT1:THR	0.0673861	0.447775	0.692878	THR							UKB		NA:THR:UKB					FALSE	TRUE
SIRT1	UKBPPP	SIRT1:ThumbOA	0.295819	0.0297756	0.821077	THUMB							UKB		NA:THUMB:UKB					FALSE	TRUE
SIRT1	UKBPPP	SIRT1:TJR	0.078615	0.183195	0.435703	TJR							UKB		NA:TJR:UKB					FALSE	TRUE
SIRT1	UKBPPP	SIRT1:TKR	0.147269	0.0716362	0.565858	TKR							UKB		NA:TKR:UKB					FALSE	TRUE
SIRT2	UKBPPP;deCODE;Fenland	SIRT2:AllOA	0.0312075	0.0244239	0.0614656	ALLOA	Inverse variance weighted (correlation inc)	0.99479	0.95874	1.0322	0.781517	SIRT2_Q8IXJ6_OID21375_v1_Oncology.csv	UKBPPP	0.949359	SIRT2_Q8IXJ6_OID21375_v1_Oncology.csv:ALLOA:UKBPPP				FALSE	FALSE	FALSE
SIRT2	UKBPPP;deCODE;Fenland	SIRT2:FingerOA	0.296589	0.34103	0.812847	FINGER							UKB		NA:FINGER:UKB					FALSE	FALSE
SIRT2	UKBPPP;deCODE;Fenland	SIRT2:HandOA	0.0140658	0.820028	0.997994	HAND	Inverse variance weighted (correlation inc)	0.988222	0.882491	1.10662	0.837398	SIRT2_Q8IXJ6_OID21375_v1_Oncology.csv	UKBPPP	0.976085	SIRT2_Q8IXJ6_OID21375_v1_Oncology.csv:HAND:UKBPPP				FALSE	FALSE	FALSE
SIRT2	UKBPPP;deCODE;Fenland	SIRT2:HipOA	0.0344103	0.37741	0.647762	HIP	Inverse variance weighted (correlation inc)	1.01334	0.94625	1.08519	0.704566	SIRT2_Q8IXJ6_OID21375_v1_Oncology.csv	UKBPPP	0.93243	SIRT2_Q8IXJ6_OID21375_v1_Oncology.csv:HIP:UKBPPP				FALSE	FALSE	FALSE
SIRT2	UKBPPP;deCODE;Fenland	SIRT2:KneeHipOA	0.046624	0.0371584	0.117041	KNEEHIP	Inverse variance weighted (correlation inc)	1.0103	0.960065	1.06316	0.693758	SIRT2_Q8IXJ6_OID21375_v1_Oncology.csv	UKBPPP	0.922321	SIRT2_Q8IXJ6_OID21375_v1_Oncology.csv:KNEEHIP:UKBPPP				FALSE	FALSE	FALSE
SIRT2	UKBPPP;deCODE;Fenland	SIRT2:KneeOA	0.0470561	0.0707737	0.241672	KNEE	Inverse variance weighted (correlation inc)	1.00953	0.955564	1.06654	0.735112	SIRT2_Q8IXJ6_OID21375_v1_Oncology.csv	UKBPPP	0.931444	SIRT2_Q8IXJ6_OID21375_v1_Oncology.csv:KNEE:UKBPPP				FALSE	FALSE	FALSE
SIRT2	UKBPPP;deCODE;Fenland	SIRT2:SpineOA	-0.0253772	0.654203	0.85338	SPINE	Inverse variance weighted (correlation inc)	0.960611	0.888124	1.03901	0.315428	SIRT2_Q8IXJ6_OID21375_v1_Oncology.csv	UKBPPP	0.85128	SIRT2_Q8IXJ6_OID21375_v1_Oncology.csv:SPINE:UKBPPP				FALSE	FALSE	FALSE
SIRT2	UKBPPP;deCODE;Fenland	SIRT2:THR	0.190253	0.0550264	0.207271	THR	Inverse variance weighted (correlation inc)	1.0814	0.982703	1.19001	0.109007	SIRT2_Q8IXJ6_OID21375_v1_Oncology.csv	UKBPPP	0.572287	SIRT2_Q8IXJ6_OID21375_v1_Oncology.csv:THR:UKBPPP				FALSE	FALSE	FALSE
SIRT2	UKBPPP;deCODE;Fenland	SIRT2:ThumbOA	0.12715	0.40309	0.99602	THUMB	Inverse variance weighted (correlation inc)	0.966214	0.818934	1.13998	0.683759	SIRT2_Q8IXJ6_OID21375_v1_Oncology.csv	UKBPPP	0.946649	SIRT2_Q8IXJ6_OID21375_v1_Oncology.csv:THUMB:UKBPPP				FALSE	FALSE	FALSE
SIRT2	UKBPPP;deCODE;Fenland	SIRT2:TJR	0.0962239	0.144741	0.3843	TJR	Inverse variance weighted (correlation inc)	1.00697	0.923268	1.09825	0.875414	SIRT2_Q8IXJ6_OID21375_v1_Oncology.csv	UKBPPP	0.957324	SIRT2_Q8IXJ6_OID21375_v1_Oncology.csv:TJR:UKBPPP				FALSE	FALSE	FALSE
SIRT2	UKBPPP;deCODE;Fenland	SIRT2:TKR	0.0378341	0.678668	0.975044	TKR	Inverse variance weighted (correlation inc)	0.949884	0.860241	1.04887	0.309346	SIRT2_Q8IXJ6_OID21375_v1_Oncology.csv	UKBPPP	0.770368	SIRT2_Q8IXJ6_OID21375_v1_Oncology.csv:TKR:UKBPPP				FALSE	FALSE	FALSE
SIRT3	deCODE;Fenland	SIRT3:AllOA				ALLOA	Inverse variance weighted (correlation inc)	1.01812	0.987227	1.04998	0.253312	SIR3_17495_141.csv	Fenland	0.703733	SIR3_17495_141.csv:ALLOA:Fenland				FALSE
SIRT3	deCODE;Fenland	SIRT3:FingerOA				FINGER	Inverse variance weighted (correlation inc)	0.902674	0.766019	1.06371	0.22149	SIR3_17495_141.csv	Fenland	0.911352	SIR3_17495_141.csv:FINGER:Fenland				FALSE
SIRT3	deCODE;Fenland	SIRT3:HandOA				HAND	Inverse variance weighted (correlation inc)	0.922538	0.836877	1.01697	0.104884	SIR3_17495_141.csv	Fenland	0.655874	SIR3_17495_141.csv:HAND:Fenland				FALSE
SIRT3	deCODE;Fenland	SIRT3:HipOA				HIP	Inverse variance weighted (correlation inc)	0.990419	0.935417	1.04865	0.741198	SIR3_17495_141.csv	Fenland	0.946577	SIR3_17495_141.csv:HIP:Fenland				FALSE
SIRT3	deCODE;Fenland	SIRT3:KneeHipOA				KNEEHIP	Inverse variance weighted (correlation inc)	1.02424	0.981074	1.0693	0.275642	SIR3_17495_141.csv	Fenland	0.737933	SIR3_17495_141.csv:KNEEHIP:Fenland				FALSE
SIRT3	deCODE;Fenland	SIRT3:KneeOA				KNEE	Inverse variance weighted (correlation inc)	1.04089	0.994138	1.08983	0.0874098	SIR3_17495_141.csv	Fenland	0.482241	SIR3_17495_141.csv:KNEE:Fenland				FALSE
SIRT3	deCODE;Fenland	SIRT3:THR				THR	Inverse variance weighted (correlation inc)	1.04184	0.968445	1.1208	0.271447	SIR3_17495_141.csv	Fenland	0.771504	SIR3_17495_141.csv:THR:Fenland				FALSE
SIRT3	deCODE;Fenland	SIRT3:ThumbOA				THUMB	Inverse variance weighted (correlation inc)	0.938588	0.8172	1.07801	0.369735	SIR3_17495_141.csv	Fenland	0.901114	SIR3_17495_141.csv:THUMB:Fenland				FALSE
SIRT3	deCODE;Fenland	SIRT3:TJR				TJR	Inverse variance weighted (correlation inc)	1.04017	0.977692	1.10663	0.212713	SIR3_17495_141.csv	Fenland	0.662521	SIR3_17495_141.csv:TJR:Fenland				FALSE
SIRT3	deCODE;Fenland	SIRT3:TKR				TKR	Inverse variance weighted (correlation inc)	1.0551	0.979472	1.13657	0.157539	SIR3_17495_141.csv	Fenland	0.617413	SIR3_17495_141.csv:TKR:Fenland				FALSE
SIRT5	UKBPPP;deCODE;Fenland	SIRT5:AllOA	0.00479977	0.564726	0.686931	ALLOA	Wald ratio	1.01986	0.872245	1.19245	0.8053	SIRT5_Q9NXA8_OID20820_v1_Neurology.csv	UKBPPP	0.955362	SIRT5_Q9NXA8_OID20820_v1_Neurology.csv:ALLOA:UKBPPP				FALSE	FALSE	FALSE
SIRT5	UKBPPP;deCODE;Fenland	SIRT5:FingerOA	0.0762977	0.683631	0.916893	FINGER							UKB		NA:FINGER:UKB					FALSE	FALSE
SIRT5	UKBPPP;deCODE;Fenland	SIRT5:HandOA	-0.00723474	0.845634	0.997994	HAND	Wald ratio	0.821498	0.491944	1.37182	0.4523	SIRT5_Q9NXA8_OID20820_v1_Neurology.csv	UKBPPP	0.907937	SIRT5_Q9NXA8_OID20820_v1_Neurology.csv:HAND:UKBPPP				FALSE	FALSE	FALSE
SIRT5	UKBPPP;deCODE;Fenland	SIRT5:HipOA	-0.0140115	0.549853	0.767552	HIP	Wald ratio	0.956724	0.727716	1.2578	0.7513	SIRT5_Q9NXA8_OID20820_v1_Neurology.csv	UKBPPP	0.949278	SIRT5_Q9NXA8_OID20820_v1_Neurology.csv:HIP:UKBPPP				FALSE	FALSE	FALSE
SIRT5	UKBPPP;deCODE;Fenland	SIRT5:KneeHipOA	9.11281e-05	0.994593	0.997665	KNEEHIP	Wald ratio	1.06076	0.860048	1.30832	0.5815	SIRT5_Q9NXA8_OID20820_v1_Neurology.csv	UKBPPP	0.886267	SIRT5_Q9NXA8_OID20820_v1_Neurology.csv:KNEEHIP:UKBPPP				FALSE	FALSE	FALSE
SIRT5	UKBPPP;deCODE;Fenland	SIRT5:KneeOA	0.00344212	0.825944	0.919708	KNEE	Wald ratio	0.997545	0.707773	1.40595	0.9888	SIRT5_Q9NXA8_OID20820_v1_Neurology.csv	UKBPPP	0.999795	SIRT5_Q9NXA8_OID20820_v1_Neurology.csv:KNEE:UKBPPP				FALSE	FALSE	FALSE
SIRT5	UKBPPP;deCODE;Fenland	SIRT5:SpineOA	-0.0296564	0.383802	0.71099	SPINE	Wald ratio	0.931204	0.662169	1.30955	0.682	SIRT5_Q9NXA8_OID20820_v1_Neurology.csv	UKBPPP	0.963217	SIRT5_Q9NXA8_OID20820_v1_Neurology.csv:SPINE:UKBPPP				FALSE	FALSE	FALSE
SIRT5	UKBPPP;deCODE;Fenland	SIRT5:THR	-0.0366057	0.539095	0.756002	THR	Wald ratio	0.924363	0.652752	1.30899	0.6577	SIRT5_Q9NXA8_OID20820_v1_Neurology.csv	UKBPPP	0.957403	SIRT5_Q9NXA8_OID20820_v1_Neurology.csv:THR:UKBPPP				FALSE	FALSE	FALSE
SIRT5	UKBPPP;deCODE;Fenland	SIRT5:ThumbOA	0.079498	0.384435	0.99602	THUMB	Wald ratio	1.0979	0.577142	2.08853	0.7759	SIRT5_Q9NXA8_OID20820_v1_Neurology.csv	UKBPPP	0.972244	SIRT5_Q9NXA8_OID20820_v1_Neurology.csv:THUMB:UKBPPP				FALSE	FALSE	FALSE
SIRT5	UKBPPP;deCODE;Fenland	SIRT5:TJR	0.0182764	0.644908	0.817739	TJR	Wald ratio	1.17035	0.875528	1.56444	0.2881	SIRT5_Q9NXA8_OID20820_v1_Neurology.csv	UKBPPP	0.746375	SIRT5_Q9NXA8_OID20820_v1_Neurology.csv:TJR:UKBPPP				FALSE	FALSE	FALSE
SIRT5	UKBPPP;deCODE;Fenland	SIRT5:TKR	0.0696432	0.204522	0.772868	TKR	Wald ratio	1.18773	0.833092	1.69335	0.3417	SIRT5_Q9NXA8_OID20820_v1_Neurology.csv	UKBPPP	0.792207	SIRT5_Q9NXA8_OID20820_v1_Neurology.csv:TKR:UKBPPP				FALSE	FALSE	FALSE
SIT1	UKBPPP;deCODE;Fenland	SIT1:AllOA	0.0410356	1.91665e-06	2.12211e-05	ALLOA							UKB		NA:ALLOA:UKB					FALSE	FALSE
SIT1	UKBPPP;deCODE;Fenland	SIT1:FingerOA	0.106337	0.582794	0.893301	FINGER							UKB		NA:FINGER:UKB					FALSE	FALSE
SIT1	UKBPPP;deCODE;Fenland	SIT1:HandOA	0.0550951	0.151576	0.997994	HAND							UKB		NA:HAND:UKB					FALSE	FALSE
SIT1	UKBPPP;deCODE;Fenland	SIT1:HipOA	-0.0300114	0.215428	0.504141	HIP							UKB		NA:HIP:UKB					FALSE	FALSE
SIT1	UKBPPP;deCODE;Fenland	SIT1:KneeHipOA	0.0155815	0.262414	0.436809	KNEEHIP							UKB		NA:KNEEHIP:UKB					FALSE	FALSE
SIT1	UKBPPP;deCODE;Fenland	SIT1:KneeOA	0.0327488	0.043014	0.183547	KNEE							UKB		NA:KNEE:UKB					FALSE	FALSE
SIT1	UKBPPP;deCODE;Fenland	SIT1:SpineOA	0.0733799	0.0371393	0.190119	SPINE							UKB		NA:SPINE:UKB					FALSE	FALSE
SIT1	UKBPPP;deCODE;Fenland	SIT1:THR	-0.10341	0.0933274	0.277514	THR							UKB		NA:THR:UKB					FALSE	FALSE
SIT1	UKBPPP;deCODE;Fenland	SIT1:ThumbOA	-0.0366491	0.698166	0.99602	THUMB							UKB		NA:THUMB:UKB					FALSE	FALSE
SIT1	UKBPPP;deCODE;Fenland	SIT1:TJR	-0.0424774	0.300237	0.556142	TJR							UKB		NA:TJR:UKB					FALSE	FALSE
SIT1	UKBPPP;deCODE;Fenland	SIT1:TKR	0.00954153	0.866488	0.988865	TKR							UKB		NA:TKR:UKB					FALSE	FALSE
SKAP1	UKBPPP	SKAP1:AllOA	0.0301319	0.00825258	0.0270429	ALLOA	Inverse variance weighted (correlation inc)	0.906737	0.830447	0.990036	0.0290122	SKAP1_Q86WV1_OID20906_v1_Neurology.csv	UKBPPP	0.291113	SKAP1_Q86WV1_OID20906_v1_Neurology.csv:ALLOA:UKBPPP				FALSE	FALSE	FALSE
SKAP1	UKBPPP	SKAP1:FingerOA	-0.202325	0.429742	0.850226	FINGER							UKB		NA:FINGER:UKB					FALSE	FALSE
SKAP1	UKBPPP	SKAP1:HandOA	0.0308993	0.543451	0.997994	HAND	Inverse variance weighted (correlation inc)	1.20467	0.929257	1.56171	0.159724	SKAP1_Q86WV1_OID20906_v1_Neurology.csv	UKBPPP	0.749358	SKAP1_Q86WV1_OID20906_v1_Neurology.csv:HAND:UKBPPP				FALSE	FALSE	FALSE
SKAP1	UKBPPP	SKAP1:HipOA	-0.0219891	0.492882	0.724696	HIP	Inverse variance weighted (correlation inc)	0.932471	0.789743	1.10099	0.409441	SKAP1_Q86WV1_OID20906_v1_Neurology.csv	UKBPPP	0.836428	SKAP1_Q86WV1_OID20906_v1_Neurology.csv:HIP:UKBPPP				FALSE	FALSE	FALSE
SKAP1	UKBPPP	SKAP1:KneeHipOA	0.0217629	0.236966	0.408644	KNEEHIP	Inverse variance weighted (correlation inc)	0.82953	0.735539	0.935532	0.00231801	SKAP1_Q86WV1_OID20906_v1_Neurology.csv	UKBPPP	0.0836923	SKAP1_Q86WV1_OID20906_v1_Neurology.csv:KNEEHIP:UKBPPP				FALSE	FALSE	FALSE
SKAP1	UKBPPP	SKAP1:KneeOA	0.0297118	0.165431	0.396358	KNEE	Inverse variance weighted (correlation inc)	0.797434	0.700895	0.907271	0.00058584	SKAP1_Q86WV1_OID20906_v1_Neurology.csv	UKBPPP	0.0365529	SKAP1_Q86WV1_OID20906_v1_Neurology.csv:KNEE:UKBPPP	Colocalization not detected	0.0013218	0.0013294	TRUE	FALSE	FALSE
SKAP1	UKBPPP	SKAP1:SpineOA	0.0147268	0.751991	0.897338	SPINE	Inverse variance weighted (correlation inc)	1.07337	0.888706	1.2964	0.462301	SKAP1_Q86WV1_OID20906_v1_Neurology.csv	UKBPPP	0.902408	SKAP1_Q86WV1_OID20906_v1_Neurology.csv:SPINE:UKBPPP				FALSE	FALSE	FALSE
SKAP1	UKBPPP	SKAP1:THR	-0.0708107	0.385314	0.636859	THR	Inverse variance weighted (correlation inc)	0.875886	0.702826	1.09156	0.238023	SKAP1_Q86WV1_OID20906_v1_Neurology.csv	UKBPPP	0.73884	SKAP1_Q86WV1_OID20906_v1_Neurology.csv:THR:UKBPPP				FALSE	FALSE	FALSE
SKAP1	UKBPPP	SKAP1:ThumbOA	-0.00175535	0.988804	0.999155	THUMB	Inverse variance weighted (correlation inc)	1.63714	1.08914	2.46087	0.0177583	SKAP1_Q86WV1_OID20906_v1_Neurology.csv	UKBPPP	0.522332	SKAP1_Q86WV1_OID20906_v1_Neurology.csv:THUMB:UKBPPP				FALSE	FALSE	FALSE
SKAP1	UKBPPP	SKAP1:TJR	0.00186926	0.972525	0.988054	TJR	Inverse variance weighted (correlation inc)	0.785579	0.651951	0.946597	0.0111833	SKAP1_Q86WV1_OID20906_v1_Neurology.csv	UKBPPP	0.21418	SKAP1_Q86WV1_OID20906_v1_Neurology.csv:TJR:UKBPPP				FALSE	FALSE	FALSE
SKAP1	UKBPPP	SKAP1:TKR	0.0807521	0.282381	0.8613	TKR	Inverse variance weighted (correlation inc)	0.759648	0.60634	0.951719	0.0168353	SKAP1_Q86WV1_OID20906_v1_Neurology.csv	UKBPPP	0.253649	SKAP1_Q86WV1_OID20906_v1_Neurology.csv:TKR:UKBPPP				FALSE	FALSE	FALSE
SKAP2	UKBPPP	SKAP2:AllOA	0.0311422	0.0574931	0.120295	ALLOA							UKB		NA:ALLOA:UKB					FALSE	FALSE
SKAP2	UKBPPP	SKAP2:FingerOA	0.284496	0.439824	0.851394	FINGER							UKB		NA:FINGER:UKB					FALSE	FALSE
SKAP2	UKBPPP	SKAP2:HandOA	-0.0558099	0.445151	0.997994	HAND							UKB		NA:HAND:UKB					FALSE	FALSE
SKAP2	UKBPPP	SKAP2:HipOA	0.0535798	0.245034	0.542603	HIP							UKB		NA:HIP:UKB					FALSE	FALSE
SKAP2	UKBPPP	SKAP2:KneeHipOA	0.0608532	0.0214069	0.0822506	KNEEHIP							UKB		NA:KNEEHIP:UKB					FALSE	FALSE
SKAP2	UKBPPP	SKAP2:KneeOA	0.0507588	0.0992247	0.294813	KNEE							UKB		NA:KNEE:UKB					FALSE	FALSE
SKAP2	UKBPPP	SKAP2:SpineOA	-0.101386	0.130117	0.421052	SPINE							UKB		NA:SPINE:UKB					FALSE	FALSE
SKAP2	UKBPPP	SKAP2:THR	0.282829	0.0158425	0.118132	THR							UKB		NA:THR:UKB					FALSE	FALSE
SKAP2	UKBPPP	SKAP2:ThumbOA	-0.053328	0.766768	0.99602	THUMB							UKB		NA:THUMB:UKB					FALSE	FALSE
SKAP2	UKBPPP	SKAP2:TJR	0.147727	0.0582608	0.244206	TJR							UKB		NA:TJR:UKB					FALSE	FALSE
SKAP2	UKBPPP	SKAP2:TKR	0.0734265	0.496473	0.943074	TKR							UKB		NA:TKR:UKB					FALSE	FALSE
SKIL	deCODE;Fenland														NA:NA:NA
SKIV2L	UKBPPP	SKIV2L:AllOA	0.000804446	0.884854	0.936095	ALLOA							UKB		NA:ALLOA:UKB					FALSE	FALSE
SKIV2L	UKBPPP	SKIV2L:FingerOA	-0.0266322	0.830982	0.956284	FINGER							UKB		NA:FINGER:UKB					FALSE	FALSE
SKIV2L	UKBPPP	SKIV2L:HandOA	-0.00865993	0.726572	0.997994	HAND							UKB		NA:HAND:UKB					FALSE	FALSE
SKIV2L	UKBPPP	SKIV2L:HipOA	0.0376056	0.0160272	0.12765	HIP							UKB		NA:HIP:UKB					FALSE	FALSE
SKIV2L	UKBPPP	SKIV2L:KneeHipOA	0.00319736	0.721245	0.827718	KNEEHIP							UKB		NA:KNEEHIP:UKB					FALSE	FALSE
SKIV2L	UKBPPP	SKIV2L:KneeOA	-0.01238	0.235297	0.483892	KNEE							UKB		NA:KNEE:UKB					FALSE	FALSE
SKIV2L	UKBPPP	SKIV2L:SpineOA	-0.0336605	0.138	0.434343	SPINE							UKB		NA:SPINE:UKB					FALSE	FALSE
SKIV2L	UKBPPP	SKIV2L:THR	0.036492	0.358235	0.611637	THR							UKB		NA:THR:UKB					FALSE	FALSE
SKIV2L	UKBPPP	SKIV2L:ThumbOA	0.0757822	0.213467	0.99602	THUMB							UKB		NA:THUMB:UKB					FALSE	FALSE
SKIV2L	UKBPPP	SKIV2L:TJR	-0.0157832	0.55039	0.752826	TJR							UKB		NA:TJR:UKB					FALSE	FALSE
SKIV2L	UKBPPP	SKIV2L:TKR	-0.0635642	0.0822718	0.595243	TKR							UKB		NA:TKR:UKB					FALSE	FALSE
SKP1	deCODE;Fenland														NA:NA:NA
SLA2	UKBPPP	SLA2:AllOA	0.0390561	0.0106299	0.0326035	ALLOA	Inverse variance weighted (correlation inc)	1.02131	0.941707	1.10765	0.610504	SLA2_Q9H6Q3_OID31017_v1_Neurology_II.csv	UKBPPP	0.891821	SLA2_Q9H6Q3_OID31017_v1_Neurology_II.csv:ALLOA:UKBPPP				FALSE	FALSE	FALSE
SLA2	UKBPPP	SLA2:FingerOA	0.455298	0.184905	0.769864	FINGER							UKB		NA:FINGER:UKB					FALSE	FALSE
SLA2	UKBPPP	SLA2:HandOA	0.00372763	0.956386	0.997994	HAND	Inverse variance weighted (correlation inc)	1.01852	0.844007	1.22912	0.848211	SLA2_Q9H6Q3_OID31017_v1_Neurology_II.csv	UKBPPP	0.976085	SLA2_Q9H6Q3_OID31017_v1_Neurology_II.csv:HAND:UKBPPP				FALSE	FALSE	FALSE
SLA2	UKBPPP	SLA2:HipOA	0.0769076	0.0735372	0.300209	HIP	Inverse variance weighted (correlation inc)	0.935498	0.79529	1.10043	0.420909	SLA2_Q9H6Q3_OID31017_v1_Neurology_II.csv	UKBPPP	0.846343	SLA2_Q9H6Q3_OID31017_v1_Neurology_II.csv:HIP:UKBPPP				FALSE	FALSE	FALSE
SLA2	UKBPPP	SLA2:KneeHipOA	0.046341	0.0602632	0.162499	KNEEHIP	Inverse variance weighted (correlation inc)	0.971313	0.839256	1.12415	0.696253	SLA2_Q9H6Q3_OID31017_v1_Neurology_II.csv	UKBPPP	0.922474	SLA2_Q9H6Q3_OID31017_v1_Neurology_II.csv:KNEEHIP:UKBPPP				FALSE	FALSE	FALSE
SLA2	UKBPPP	SLA2:KneeOA	0.0316983	0.269566	0.519106	KNEE	Inverse variance weighted (correlation inc)	0.929041	0.791589	1.09036	0.367588	SLA2_Q9H6Q3_OID31017_v1_Neurology_II.csv	UKBPPP	0.790047	SLA2_Q9H6Q3_OID31017_v1_Neurology_II.csv:KNEE:UKBPPP				FALSE	FALSE	FALSE
SLA2	UKBPPP	SLA2:SpineOA	-0.054787	0.380395	0.710874	SPINE	Inverse variance weighted (correlation inc)	1.0188	0.853555	1.21603	0.836604	SLA2_Q9H6Q3_OID31017_v1_Neurology_II.csv	UKBPPP	0.972532	SLA2_Q9H6Q3_OID31017_v1_Neurology_II.csv:SPINE:UKBPPP				FALSE	FALSE	FALSE
SLA2	UKBPPP	SLA2:THR	0.233986	0.0323216	0.156746	THR	Inverse variance weighted (correlation inc)	0.872974	0.760573	1.00199	0.0533872	SLA2_Q9H6Q3_OID31017_v1_Neurology_II.csv	UKBPPP	0.445875	SLA2_Q9H6Q3_OID31017_v1_Neurology_II.csv:THR:UKBPPP				FALSE	FALSE	FALSE
SLA2	UKBPPP	SLA2:ThumbOA	0.0484359	0.772654	0.99602	THUMB	Inverse variance weighted (correlation inc)	0.899736	0.673375	1.20219	0.474876	SLA2_Q9H6Q3_OID31017_v1_Neurology_II.csv	UKBPPP	0.904594	SLA2_Q9H6Q3_OID31017_v1_Neurology_II.csv:THUMB:UKBPPP				FALSE	FALSE	FALSE
SLA2	UKBPPP	SLA2:TJR	0.105309	0.147696	0.388027	TJR	Inverse variance weighted (correlation inc)	0.945548	0.848339	1.0539	0.311739	SLA2_Q9H6Q3_OID31017_v1_Neurology_II.csv	UKBPPP	0.754433	SLA2_Q9H6Q3_OID31017_v1_Neurology_II.csv:TJR:UKBPPP				FALSE	FALSE	FALSE
SLA2	UKBPPP	SLA2:TKR	0.0340002	0.735589	0.983873	TKR	Inverse variance weighted (correlation inc)	0.904963	0.717136	1.14198	0.400133	SLA2_Q9H6Q3_OID31017_v1_Neurology_II.csv	UKBPPP	0.83476	SLA2_Q9H6Q3_OID31017_v1_Neurology_II.csv:TKR:UKBPPP				FALSE	FALSE	FALSE
SLAMF1	UKBPPP;deCODE;Fenland	SLAMF1:AllOA	0.0130331	0.150259	0.252128	ALLOA	Inverse variance weighted (correlation inc)	1.0132	0.976322	1.05148	0.488076	SLAMF1_Q13291_OID20496_v1_Inflammation.csv	UKBPPP	0.854552	SLAMF1_Q13291_OID20496_v1_Inflammation.csv:ALLOA:UKBPPP				FALSE	FALSE	FALSE
SLAMF1	UKBPPP;deCODE;Fenland	SLAMF1:FingerOA	0.46096	0.0234979	0.573066	FINGER							UKB		NA:FINGER:UKB					FALSE	FALSE
SLAMF1	UKBPPP;deCODE;Fenland	SLAMF1:HandOA	0.00880056	0.827512	0.997994	HAND	Inverse variance weighted (correlation inc)	0.985133	0.849187	1.14284	0.843284	SLAMF1_Q13291_OID20496_v1_Inflammation.csv	UKBPPP	0.976085	SLAMF1_Q13291_OID20496_v1_Inflammation.csv:HAND:UKBPPP				FALSE	FALSE	FALSE
SLAMF1	UKBPPP;deCODE;Fenland	SLAMF1:HipOA	0.0104401	0.681854	0.846543	HIP	Inverse variance weighted (correlation inc)	0.996821	0.917721	1.08274	0.939828	SLAMF1_Q13291_OID20496_v1_Inflammation.csv	UKBPPP	0.992167	SLAMF1_Q13291_OID20496_v1_Inflammation.csv:HIP:UKBPPP				FALSE	FALSE	FALSE
SLAMF1	UKBPPP;deCODE;Fenland	SLAMF1:KneeHipOA	0.00804624	0.581949	0.732574	KNEEHIP	Inverse variance weighted (correlation inc)	0.993886	0.94557	1.04467	0.809407	SLAMF1_Q13291_OID20496_v1_Inflammation.csv	UKBPPP	0.951341	SLAMF1_Q13291_OID20496_v1_Inflammation.csv:KNEEHIP:UKBPPP				FALSE	FALSE	FALSE
SLAMF1	UKBPPP;deCODE;Fenland	SLAMF1:KneeOA	0.0127604	0.453221	0.683369	KNEE	Inverse variance weighted (correlation inc)	0.995163	0.94054	1.05296	0.866299	SLAMF1_Q13291_OID20496_v1_Inflammation.csv	UKBPPP	0.970306	SLAMF1_Q13291_OID20496_v1_Inflammation.csv:KNEE:UKBPPP				FALSE	FALSE	FALSE
SLAMF1	UKBPPP;deCODE;Fenland	SLAMF1:SpineOA	0.0424586	0.251306	0.596077	SPINE	Inverse variance weighted (correlation inc)	0.974445	0.899284	1.05589	0.527315	SLAMF1_Q13291_OID20496_v1_Inflammation.csv	UKBPPP	0.911638	SLAMF1_Q13291_OID20496_v1_Inflammation.csv:SPINE:UKBPPP				FALSE	FALSE	FALSE
SLAMF1	UKBPPP;deCODE;Fenland	SLAMF1:THR	-0.0462964	0.474814	0.713388	THR	Inverse variance weighted (correlation inc)	1.0952	0.970659	1.23573	0.139811	SLAMF1_Q13291_OID20496_v1_Inflammation.csv	UKBPPP	0.617289	SLAMF1_Q13291_OID20496_v1_Inflammation.csv:THR:UKBPPP				FALSE	FALSE	FALSE
SLAMF1	UKBPPP;deCODE;Fenland	SLAMF1:ThumbOA	0.0202429	0.838541	0.99602	THUMB	Inverse variance weighted (correlation inc)	0.909343	0.76608	1.0794	0.277257	SLAMF1_Q13291_OID20496_v1_Inflammation.csv	UKBPPP	0.832594	SLAMF1_Q13291_OID20496_v1_Inflammation.csv:THUMB:UKBPPP				FALSE	FALSE	FALSE
SLAMF1	UKBPPP;deCODE;Fenland	SLAMF1:TJR	-0.0457993	0.288001	0.542415	TJR	Inverse variance weighted (correlation inc)	1.02309	0.947619	1.10456	0.559354	SLAMF1_Q13291_OID20496_v1_Inflammation.csv	UKBPPP	0.870731	SLAMF1_Q13291_OID20496_v1_Inflammation.csv:TJR:UKBPPP				FALSE	FALSE	FALSE
SLAMF1	UKBPPP;deCODE;Fenland	SLAMF1:TKR	-0.028657	0.630992	0.964639	TKR	Inverse variance weighted (correlation inc)	1.01228	0.921268	1.11229	0.799524	SLAMF1_Q13291_OID20496_v1_Inflammation.csv	UKBPPP	0.969134	SLAMF1_Q13291_OID20496_v1_Inflammation.csv:TKR:UKBPPP				FALSE	FALSE	FALSE
SLAMF6	UKBPPP;deCODE;Fenland	SLAMF6:AllOA	0.0129702	0.022365	0.0571942	ALLOA	Inverse variance weighted (correlation inc)	1.00729	0.983838	1.0313	0.545631	SLAF6_5128_53.csv	Fenland	0.891448	SLAF6_5128_53.csv:ALLOA:Fenland				FALSE	FALSE	FALSE
SLAMF6	UKBPPP;deCODE;Fenland	SLAMF6:AllOA	0.0129702	0.022365	0.0571942	ALLOA	Inverse variance weighted (correlation inc)	1.01755	0.986152	1.04995	0.276618	5128_53_SLAMF6_SLAF6.csv	deCODE	0.722849	5128_53_SLAMF6_SLAF6.csv:ALLOA:deCODE				FALSE	FALSE	FALSE
SLAMF6	UKBPPP;deCODE;Fenland	SLAMF6:AllOA	0.0129702	0.022365	0.0571942	ALLOA	Inverse variance weighted (correlation inc)	1.0164	0.988269	1.04532	0.256023	SLAMF6_Q96DU3_OID21254_v1_Oncology.csv	UKBPPP	0.69141	SLAMF6_Q96DU3_OID21254_v1_Oncology.csv:ALLOA:UKBPPP				FALSE	FALSE	FALSE
SLAMF6	UKBPPP;deCODE;Fenland	SLAMF6:FingerOA	-0.0308673	0.808786	0.950958	FINGER	Inverse variance weighted (correlation inc)	0.98339	0.829316	1.16609	0.847234	5128_53_SLAMF6_SLAF6.csv	deCODE	0.987015	5128_53_SLAMF6_SLAF6.csv:FINGER:deCODE				FALSE	FALSE	FALSE
SLAMF6	UKBPPP;deCODE;Fenland	SLAMF6:FingerOA	-0.0308673	0.808786	0.950958	FINGER	Inverse variance weighted (correlation inc)	0.998674	0.906453	1.10028	0.978587	SLAF6_5128_53.csv	Fenland	0.992416	SLAF6_5128_53.csv:FINGER:Fenland				FALSE	FALSE	FALSE
SLAMF6	UKBPPP;deCODE;Fenland	SLAMF6:HandOA	0.0203743	0.42094	0.997994	HAND	Inverse variance weighted (correlation inc)	1.01397	0.919241	1.11847	0.781566	SLAMF6_Q96DU3_OID21254_v1_Oncology.csv	UKBPPP	0.96487	SLAMF6_Q96DU3_OID21254_v1_Oncology.csv:HAND:UKBPPP				FALSE	FALSE	FALSE
SLAMF6	UKBPPP;deCODE;Fenland	SLAMF6:HandOA	0.0203743	0.42094	0.997994	HAND	Inverse variance weighted (correlation inc)	1.01109	0.946164	1.08048	0.744585	SLAF6_5128_53.csv	Fenland	0.961351	SLAF6_5128_53.csv:HAND:Fenland				FALSE	FALSE	FALSE
SLAMF6	UKBPPP;deCODE;Fenland	SLAMF6:HandOA	0.0203743	0.42094	0.997994	HAND	Inverse variance weighted (correlation inc)	1.03389	0.906146	1.17964	0.620393	5128_53_SLAMF6_SLAF6.csv	deCODE	0.956372	5128_53_SLAMF6_SLAF6.csv:HAND:deCODE				FALSE	FALSE	FALSE
SLAMF6	UKBPPP;deCODE;Fenland	SLAMF6:HipOA	0.0214623	0.178792	0.474326	HIP	Inverse variance weighted (correlation inc)	1.00723	0.947498	1.07072	0.817406	5128_53_SLAMF6_SLAF6.csv	deCODE	0.948893	5128_53_SLAMF6_SLAF6.csv:HIP:deCODE				FALSE	FALSE	FALSE
SLAMF6	UKBPPP;deCODE;Fenland	SLAMF6:HipOA	0.0214623	0.178792	0.474326	HIP	Inverse variance weighted (correlation inc)	1.00523	0.970815	1.04086	0.769269	SLAF6_5128_53.csv	Fenland	0.948123	SLAF6_5128_53.csv:HIP:Fenland				FALSE	FALSE	FALSE
SLAMF6	UKBPPP;deCODE;Fenland	SLAMF6:HipOA	0.0214623	0.178792	0.474326	HIP	Inverse variance weighted (correlation inc)	1.00419	0.951947	1.05929	0.878184	SLAMF6_Q96DU3_OID21254_v1_Oncology.csv	UKBPPP	0.981172	SLAMF6_Q96DU3_OID21254_v1_Oncology.csv:HIP:UKBPPP				FALSE	FALSE	FALSE
SLAMF6	UKBPPP;deCODE;Fenland	SLAMF6:KneeHipOA	0.0192438	0.0356748	0.113639	KNEEHIP	Inverse variance weighted (correlation inc)	1.00415	0.979175	1.02976	0.747195	SLAF6_5128_53.csv	Fenland	0.963403	SLAF6_5128_53.csv:KNEEHIP:Fenland				FALSE	FALSE	FALSE
SLAMF6	UKBPPP;deCODE;Fenland	SLAMF6:KneeHipOA	0.0192438	0.0356748	0.113639	KNEEHIP	Inverse variance weighted (correlation inc)	1.00533	0.967535	1.04459	0.785804	SLAMF6_Q96DU3_OID21254_v1_Oncology.csv	UKBPPP	0.949236	SLAMF6_Q96DU3_OID21254_v1_Oncology.csv:KNEEHIP:UKBPPP				FALSE	FALSE	FALSE
SLAMF6	UKBPPP;deCODE;Fenland	SLAMF6:KneeHipOA	0.0192438	0.0356748	0.113639	KNEEHIP	Inverse variance weighted (correlation inc)	1.00075	0.955328	1.04832	0.974917	5128_53_SLAMF6_SLAF6.csv	deCODE	0.996873	5128_53_SLAMF6_SLAF6.csv:KNEEHIP:deCODE				FALSE	FALSE	FALSE
SLAMF6	UKBPPP;deCODE;Fenland	SLAMF6:KneeOA	0.0164477	0.122982	0.333364	KNEE	Inverse variance weighted (correlation inc)	0.995134	0.933709	1.0606	0.880707	5128_53_SLAMF6_SLAF6.csv	deCODE	0.975161	5128_53_SLAMF6_SLAF6.csv:KNEE:deCODE				FALSE	FALSE	FALSE
SLAMF6	UKBPPP;deCODE;Fenland	SLAMF6:KneeOA	0.0164477	0.122982	0.333364	KNEE	Inverse variance weighted (correlation inc)	0.998299	0.970856	1.02652	0.904706	SLAF6_5128_53.csv	Fenland	0.982942	SLAF6_5128_53.csv:KNEE:Fenland				FALSE	FALSE	FALSE
SLAMF6	UKBPPP;deCODE;Fenland	SLAMF6:KneeOA	0.0164477	0.122982	0.333364	KNEE	Inverse variance weighted (correlation inc)	0.991252	0.949798	1.03451	0.686846	SLAMF6_Q96DU3_OID21254_v1_Oncology.csv	UKBPPP	0.915351	SLAMF6_Q96DU3_OID21254_v1_Oncology.csv:KNEE:UKBPPP				FALSE	FALSE	FALSE
SLAMF6	UKBPPP;deCODE;Fenland	SLAMF6:SpineOA	-0.00347099	0.881066	0.959436	SPINE	Inverse variance weighted (correlation inc)	1.07369	1.00069	1.15201	0.0477962	5128_53_SLAMF6_SLAF6.csv	deCODE	0.621135	5128_53_SLAMF6_SLAF6.csv:SPINE:deCODE				FALSE	FALSE	FALSE
SLAMF6	UKBPPP;deCODE;Fenland	SLAMF6:SpineOA	-0.00347099	0.881066	0.959436	SPINE	Inverse variance weighted (correlation inc)	1.06989	0.980726	1.16716	0.128101	SLAMF6_Q96DU3_OID21254_v1_Oncology.csv	UKBPPP	0.802073	SLAMF6_Q96DU3_OID21254_v1_Oncology.csv:SPINE:UKBPPP				FALSE	FALSE	FALSE
SLAMF6	UKBPPP;deCODE;Fenland	SLAMF6:THR	0.0580037	0.153146	0.370568	THR	Inverse variance weighted (correlation inc)	1.05254	0.979815	1.13066	0.160983	SLAMF6_Q96DU3_OID21254_v1_Oncology.csv	UKBPPP	0.647078	SLAMF6_Q96DU3_OID21254_v1_Oncology.csv:THR:UKBPPP				FALSE	FALSE	FALSE
SLAMF6	UKBPPP;deCODE;Fenland	SLAMF6:THR	0.0580037	0.153146	0.370568	THR	Inverse variance weighted (correlation inc)	1.05926	0.977182	1.14822	0.161804	5128_53_SLAMF6_SLAF6.csv	deCODE	0.656147	5128_53_SLAMF6_SLAF6.csv:THR:deCODE				FALSE	FALSE	FALSE
SLAMF6	UKBPPP;deCODE;Fenland	SLAMF6:THR	0.0580037	0.153146	0.370568	THR	Inverse variance weighted (correlation inc)	1.03309	0.98561	1.08287	0.175026	SLAF6_5128_53.csv	Fenland	0.678723	SLAF6_5128_53.csv:THR:Fenland				FALSE	FALSE	FALSE
SLAMF6	UKBPPP;deCODE;Fenland	SLAMF6:ThumbOA	0.0162909	0.79362	0.99602	THUMB	Inverse variance weighted (correlation inc)	1.09363	0.942452	1.26905	0.238348	5128_53_SLAMF6_SLAF6.csv	deCODE	0.806165	5128_53_SLAMF6_SLAF6.csv:THUMB:deCODE				FALSE	FALSE	FALSE
SLAMF6	UKBPPP;deCODE;Fenland	SLAMF6:ThumbOA	0.0162909	0.79362	0.99602	THUMB	Inverse variance weighted (correlation inc)	1.06254	0.933654	1.20922	0.35784	SLAMF6_Q96DU3_OID21254_v1_Oncology.csv	UKBPPP	0.853653	SLAMF6_Q96DU3_OID21254_v1_Oncology.csv:THUMB:UKBPPP				FALSE	FALSE	FALSE
SLAMF6	UKBPPP;deCODE;Fenland	SLAMF6:ThumbOA	0.0162909	0.79362	0.99602	THUMB	Inverse variance weighted (correlation inc)	1.04493	0.954424	1.14402	0.341704	SLAF6_5128_53.csv	Fenland	0.890617	SLAF6_5128_53.csv:THUMB:Fenland				FALSE	FALSE	FALSE
SLAMF6	UKBPPP;deCODE;Fenland	SLAMF6:TJR	0.0682069	0.0115847	0.0987377	TJR	Inverse variance weighted (correlation inc)	1.02185	0.948446	1.10093	0.569856	SLAMF6_Q96DU3_OID21254_v1_Oncology.csv	UKBPPP	0.870848	SLAMF6_Q96DU3_OID21254_v1_Oncology.csv:TJR:UKBPPP				FALSE	FALSE	FALSE
SLAMF6	UKBPPP;deCODE;Fenland	SLAMF6:TJR	0.0682069	0.0115847	0.0987377	TJR	Inverse variance weighted (correlation inc)	1.01244	0.973222	1.05323	0.539704	SLAF6_5128_53.csv	Fenland	0.844696	SLAF6_5128_53.csv:TJR:Fenland				FALSE	FALSE	FALSE
SLAMF6	UKBPPP;deCODE;Fenland	SLAMF6:TJR	0.0682069	0.0115847	0.0987377	TJR	Inverse variance weighted (correlation inc)	1.01947	0.933299	1.1136	0.668646	5128_53_SLAMF6_SLAF6.csv	deCODE	0.923606	5128_53_SLAMF6_SLAF6.csv:TJR:deCODE				FALSE	FALSE	FALSE
SLAMF6	UKBPPP;deCODE;Fenland	SLAMF6:TKR	0.0794949	0.0335186	0.415143	TKR	Inverse variance weighted (correlation inc)	0.99194	0.893192	1.1016	0.879765	5128_53_SLAMF6_SLAF6.csv	deCODE	0.97307	5128_53_SLAMF6_SLAF6.csv:TKR:deCODE				FALSE	FALSE	FALSE
SLAMF6	UKBPPP;deCODE;Fenland	SLAMF6:TKR	0.0794949	0.0335186	0.415143	TKR	Inverse variance weighted (correlation inc)	0.994063	0.94083	1.05031	0.832076	SLAF6_5128_53.csv	Fenland	0.970417	SLAF6_5128_53.csv:TKR:Fenland				FALSE	FALSE	FALSE
SLAMF6	UKBPPP;deCODE;Fenland	SLAMF6:TKR	0.0794949	0.0335186	0.415143	TKR	Inverse variance weighted (correlation inc)	0.978729	0.90444	1.05912	0.593444	SLAMF6_Q96DU3_OID21254_v1_Oncology.csv	UKBPPP	0.915969	SLAMF6_Q96DU3_OID21254_v1_Oncology.csv:TKR:UKBPPP				FALSE	FALSE	FALSE
SLAMF7	UKBPPP;deCODE;Fenland	SLAMF7:AllOA	0.0127521	0.165712	0.274278	ALLOA	Inverse variance weighted (correlation inc)	1.00083	0.994968	1.00672	0.782568	SLAF7_5487_7.csv	Fenland	0.960974	SLAF7_5487_7.csv:ALLOA:Fenland				FALSE	FALSE	FALSE
SLAMF7	UKBPPP;deCODE;Fenland	SLAMF7:AllOA	0.0127521	0.165712	0.274278	ALLOA	Inverse variance weighted (correlation inc)	0.999572	0.993475	1.00571	0.890927	5487_7_SLAMF7_SLAF7.csv	deCODE	0.983323	5487_7_SLAMF7_SLAF7.csv:ALLOA:deCODE				FALSE	FALSE	FALSE
SLAMF7	UKBPPP;deCODE;Fenland	SLAMF7:AllOA	0.0127521	0.165712	0.274278	ALLOA	Inverse variance weighted (correlation inc)	1.00099	0.99277	1.00928	0.814252	SLAMF7_Q9NQ25_OID20602_v1_Inflammation.csv	UKBPPP	0.957973	SLAMF7_Q9NQ25_OID20602_v1_Inflammation.csv:ALLOA:UKBPPP				FALSE	FALSE	FALSE
SLAMF7	UKBPPP;deCODE;Fenland	SLAMF7:FingerOA	-0.0602993	0.770446	0.939754	FINGER	Inverse variance weighted (correlation inc)	0.988	0.957035	1.01997	0.457422	5487_7_SLAMF7_SLAF7.csv	deCODE	0.953753	5487_7_SLAMF7_SLAF7.csv:FINGER:deCODE				FALSE	FALSE	FALSE
SLAMF7	UKBPPP;deCODE;Fenland	SLAMF7:FingerOA	-0.0602993	0.770446	0.939754	FINGER	Inverse variance weighted (correlation inc)	0.991062	0.961775	1.02124	0.557461	SLAF7_5487_7.csv	Fenland	0.96272	SLAF7_5487_7.csv:FINGER:Fenland				FALSE	FALSE	FALSE
SLAMF7	UKBPPP;deCODE;Fenland	SLAMF7:HandOA	0.0352904	0.389553	0.997994	HAND	Inverse variance weighted (correlation inc)	0.982355	0.96113	1.00405	0.110176	5487_7_SLAMF7_SLAF7.csv	deCODE	0.713945	5487_7_SLAMF7_SLAF7.csv:HAND:deCODE				FALSE	FALSE	FALSE
SLAMF7	UKBPPP;deCODE;Fenland	SLAMF7:HandOA	0.0352904	0.389553	0.997994	HAND	Inverse variance weighted (correlation inc)	0.972148	0.954877	0.989731	0.00201018	SLAF7_5487_7.csv	Fenland	0.150844	SLAF7_5487_7.csv:HAND:Fenland				FALSE	FALSE	FALSE
SLAMF7	UKBPPP;deCODE;Fenland	SLAMF7:HandOA	0.0352904	0.389553	0.997994	HAND	Inverse variance weighted (correlation inc)	0.974542	0.953097	0.996469	0.0231133	SLAMF7_Q9NQ25_OID20602_v1_Inflammation.csv	UKBPPP	0.470276	SLAMF7_Q9NQ25_OID20602_v1_Inflammation.csv:HAND:UKBPPP				FALSE	FALSE	FALSE
SLAMF7	UKBPPP;deCODE;Fenland	SLAMF7:HipOA	0.0292948	0.257328	0.553473	HIP	Inverse variance weighted (correlation inc)	0.995363	0.980217	1.01074	0.552481	SLAMF7_Q9NQ25_OID20602_v1_Inflammation.csv	UKBPPP	0.892036	SLAMF7_Q9NQ25_OID20602_v1_Inflammation.csv:HIP:UKBPPP				FALSE	FALSE	FALSE
SLAMF7	UKBPPP;deCODE;Fenland	SLAMF7:HipOA	0.0292948	0.257328	0.553473	HIP	Inverse variance weighted (correlation inc)	0.99241	0.980673	1.00429	0.209426	5487_7_SLAMF7_SLAF7.csv	deCODE	0.704705	5487_7_SLAMF7_SLAF7.csv:HIP:deCODE				FALSE	FALSE	FALSE
SLAMF7	UKBPPP;deCODE;Fenland	SLAMF7:HipOA	0.0292948	0.257328	0.553473	HIP	Inverse variance weighted (correlation inc)	1.00132	0.986922	1.01593	0.858241	SLAF7_5487_7.csv	Fenland	0.982389	SLAF7_5487_7.csv:HIP:Fenland				FALSE	FALSE	FALSE
SLAMF7	UKBPPP;deCODE;Fenland	SLAMF7:KneeHipOA	0.0334721	0.0241122	0.0885527	KNEEHIP	Inverse variance weighted (correlation inc)	0.994823	0.983859	1.00591	0.358582	SLAMF7_Q9NQ25_OID20602_v1_Inflammation.csv	UKBPPP	0.766565	SLAMF7_Q9NQ25_OID20602_v1_Inflammation.csv:KNEEHIP:UKBPPP				FALSE	FALSE	FALSE
SLAMF7	UKBPPP;deCODE;Fenland	SLAMF7:KneeHipOA	0.0334721	0.0241122	0.0885527	KNEEHIP	Inverse variance weighted (correlation inc)	0.998859	0.990248	1.00754	0.796075	SLAF7_5487_7.csv	Fenland	0.970037	SLAF7_5487_7.csv:KNEEHIP:Fenland				FALSE	FALSE	FALSE
SLAMF7	UKBPPP;deCODE;Fenland	SLAMF7:KneeHipOA	0.0334721	0.0241122	0.0885527	KNEEHIP	Inverse variance weighted (correlation inc)	0.992538	0.983168	1.002	0.121662	5487_7_SLAMF7_SLAF7.csv	deCODE	0.565157	5487_7_SLAMF7_SLAF7.csv:KNEEHIP:deCODE				FALSE	FALSE	FALSE
SLAMF7	UKBPPP;deCODE;Fenland	SLAMF7:KneeOA	0.0419422	0.01519	0.101836	KNEE	Inverse variance weighted (correlation inc)	0.995618	0.987066	1.00424	0.318351	5487_7_SLAMF7_SLAF7.csv	deCODE	0.749361	5487_7_SLAMF7_SLAF7.csv:KNEE:deCODE				FALSE	FALSE	FALSE
SLAMF7	UKBPPP;deCODE;Fenland	SLAMF7:KneeOA	0.0419422	0.01519	0.101836	KNEE	Inverse variance weighted (correlation inc)	0.995827	0.986452	1.00529	0.38616	SLAF7_5487_7.csv	Fenland	0.808261	SLAF7_5487_7.csv:KNEE:Fenland				FALSE	FALSE	FALSE
SLAMF7	UKBPPP;deCODE;Fenland	SLAMF7:KneeOA	0.0419422	0.01519	0.101836	KNEE	Inverse variance weighted (correlation inc)	0.994651	0.982322	1.00713	0.399316	SLAMF7_Q9NQ25_OID20602_v1_Inflammation.csv	UKBPPP	0.800185	SLAMF7_Q9NQ25_OID20602_v1_Inflammation.csv:KNEE:UKBPPP				FALSE	FALSE	FALSE
SLAMF7	UKBPPP;deCODE;Fenland	SLAMF7:SpineOA	-0.0180225	0.631573	0.837228	SPINE	Inverse variance weighted (correlation inc)	0.995648	0.981353	1.01015	0.554447	5487_7_SLAMF7_SLAF7.csv	deCODE	0.949419	5487_7_SLAMF7_SLAF7.csv:SPINE:deCODE				FALSE	FALSE	FALSE
SLAMF7	UKBPPP;deCODE;Fenland	SLAMF7:SpineOA	-0.0180225	0.631573	0.837228	SPINE	Inverse variance weighted (correlation inc)	0.993454	0.975243	1.01201	0.486616	SLAMF7_Q9NQ25_OID20602_v1_Inflammation.csv	UKBPPP	0.902408	SLAMF7_Q9NQ25_OID20602_v1_Inflammation.csv:SPINE:UKBPPP				FALSE	FALSE	FALSE
SLAMF7	UKBPPP;deCODE;Fenland	SLAMF7:THR	0.137536	0.036549	0.166926	THR	Inverse variance weighted (correlation inc)	0.991476	0.976196	1.007	0.280015	5487_7_SLAMF7_SLAF7.csv	deCODE	0.76404	5487_7_SLAMF7_SLAF7.csv:THR:deCODE				FALSE	FALSE	FALSE
SLAMF7	UKBPPP;deCODE;Fenland	SLAMF7:THR	0.137536	0.036549	0.166926	THR	Inverse variance weighted (correlation inc)	0.990685	0.969953	1.01186	0.385738	SLAMF7_Q9NQ25_OID20602_v1_Inflammation.csv	UKBPPP	0.841654	SLAMF7_Q9NQ25_OID20602_v1_Inflammation.csv:THR:UKBPPP				FALSE	FALSE	FALSE
SLAMF7	UKBPPP;deCODE;Fenland	SLAMF7:THR	0.137536	0.036549	0.166926	THR	Inverse variance weighted (correlation inc)	0.998509	0.981996	1.0153	0.860813	SLAF7_5487_7.csv	Fenland	0.982909	SLAF7_5487_7.csv:THR:Fenland				FALSE	FALSE	FALSE
SLAMF7	UKBPPP;deCODE;Fenland	SLAMF7:ThumbOA	0.0471096	0.640528	0.99602	THUMB	Inverse variance weighted (correlation inc)	0.979761	0.952069	1.00826	0.162181	SLAF7_5487_7.csv	Fenland	0.772628	SLAF7_5487_7.csv:THUMB:Fenland				FALSE	FALSE	FALSE
SLAMF7	UKBPPP;deCODE;Fenland	SLAMF7:ThumbOA	0.0471096	0.640528	0.99602	THUMB	Inverse variance weighted (correlation inc)	0.990149	0.956382	1.02511	0.576022	SLAMF7_Q9NQ25_OID20602_v1_Inflammation.csv	UKBPPP	0.928161	SLAMF7_Q9NQ25_OID20602_v1_Inflammation.csv:THUMB:UKBPPP				FALSE	FALSE	FALSE
SLAMF7	UKBPPP;deCODE;Fenland	SLAMF7:ThumbOA	0.0471096	0.640528	0.99602	THUMB	Inverse variance weighted (correlation inc)	0.991078	0.962496	1.02051	0.548313	5487_7_SLAMF7_SLAF7.csv	deCODE	0.928245	5487_7_SLAMF7_SLAF7.csv:THUMB:deCODE				FALSE	FALSE	FALSE
SLAMF7	UKBPPP;deCODE;Fenland	SLAMF7:TJR	0.059924	0.171001	0.417573	TJR	Inverse variance weighted (correlation inc)	0.996851	0.983904	1.00997	0.636297	SLAF7_5487_7.csv	Fenland	0.880524	SLAF7_5487_7.csv:TJR:Fenland				FALSE	FALSE	FALSE
SLAMF7	UKBPPP;deCODE;Fenland	SLAMF7:TJR	0.059924	0.171001	0.417573	TJR	Inverse variance weighted (correlation inc)	0.987233	0.967002	1.00789	0.223854	SLAMF7_Q9NQ25_OID20602_v1_Inflammation.csv	UKBPPP	0.667409	SLAMF7_Q9NQ25_OID20602_v1_Inflammation.csv:TJR:UKBPPP				FALSE	FALSE	FALSE
SLAMF7	UKBPPP;deCODE;Fenland	SLAMF7:TJR	0.059924	0.171001	0.417573	TJR	Inverse variance weighted (correlation inc)	0.990367	0.976506	1.00443	0.178298	5487_7_SLAMF7_SLAF7.csv	deCODE	0.670993	5487_7_SLAMF7_SLAF7.csv:TJR:deCODE				FALSE	FALSE	FALSE
SLAMF7	UKBPPP;deCODE;Fenland	SLAMF7:TKR	0.0219946	0.716578	0.981057	TKR	Inverse variance weighted (correlation inc)	0.999707	0.984769	1.01487	0.969524	SLAF7_5487_7.csv	Fenland	0.999723	SLAF7_5487_7.csv:TKR:Fenland				FALSE	FALSE	FALSE
SLAMF7	UKBPPP;deCODE;Fenland	SLAMF7:TKR	0.0219946	0.716578	0.981057	TKR	Inverse variance weighted (correlation inc)	0.995808	0.979708	1.01217	0.613509	5487_7_SLAMF7_SLAF7.csv	deCODE	0.891282	5487_7_SLAMF7_SLAF7.csv:TKR:deCODE				FALSE	FALSE	FALSE
SLAMF7	UKBPPP;deCODE;Fenland	SLAMF7:TKR	0.0219946	0.716578	0.981057	TKR	Inverse variance weighted (correlation inc)	0.990692	0.969181	1.01268	0.403709	SLAMF7_Q9NQ25_OID20602_v1_Inflammation.csv	UKBPPP	0.8362	SLAMF7_Q9NQ25_OID20602_v1_Inflammation.csv:TKR:UKBPPP				FALSE	FALSE	FALSE
SLAMF8	UKBPPP;deCODE;Fenland	SLAMF8:AllOA	0.0238041	0.00347854	0.0139408	ALLOA	Inverse variance weighted (correlation inc)	1.00475	0.996489	1.01308	0.260562	SLAMF8_Q9P0V8_OID21214_v1_Oncology.csv	UKBPPP	0.696977	SLAMF8_Q9P0V8_OID21214_v1_Oncology.csv:ALLOA:UKBPPP				FALSE	FALSE	TRUE
SLAMF8	UKBPPP;deCODE;Fenland	SLAMF8:FingerOA	0.288252	0.115222	0.757919	FINGER							UKB		NA:FINGER:UKB					FALSE	TRUE
SLAMF8	UKBPPP;deCODE;Fenland	SLAMF8:HandOA	-0.0209165	0.5647	0.997994	HAND	Inverse variance weighted (correlation inc)	0.998373	0.977078	1.02013	0.882356	SLAMF8_Q9P0V8_OID21214_v1_Oncology.csv	UKBPPP	0.979654	SLAMF8_Q9P0V8_OID21214_v1_Oncology.csv:HAND:UKBPPP				FALSE	FALSE	TRUE
SLAMF8	UKBPPP;deCODE;Fenland	SLAMF8:HipOA	0.0243628	0.287436	0.57798	HIP	Inverse variance weighted (correlation inc)	1.00741	0.993771	1.02124	0.288408	SLAMF8_Q9P0V8_OID21214_v1_Oncology.csv	UKBPPP	0.76352	SLAMF8_Q9P0V8_OID21214_v1_Oncology.csv:HIP:UKBPPP				FALSE	FALSE	TRUE
SLAMF8	UKBPPP;deCODE;Fenland	SLAMF8:KneeHipOA	0.0198635	0.130714	0.275669	KNEEHIP	Inverse variance weighted (correlation inc)	1.00613	0.994235	1.01816	0.31401	SLAMF8_Q9P0V8_OID21214_v1_Oncology.csv	UKBPPP	0.733601	SLAMF8_Q9P0V8_OID21214_v1_Oncology.csv:KNEEHIP:UKBPPP				FALSE	FALSE	TRUE
SLAMF8	UKBPPP;deCODE;Fenland	SLAMF8:KneeOA	0.0180076	0.239191	0.486538	KNEE	Inverse variance weighted (correlation inc)	1.00294	0.991687	1.01432	0.610049	SLAMF8_Q9P0V8_OID21214_v1_Oncology.csv	UKBPPP	0.901216	SLAMF8_Q9P0V8_OID21214_v1_Oncology.csv:KNEE:UKBPPP				FALSE	FALSE	TRUE
SLAMF8	UKBPPP;deCODE;Fenland	SLAMF8:SpineOA	0.0593809	0.0744047	0.300394	SPINE	Inverse variance weighted (correlation inc)	1.00457	0.988824	1.02057	0.571369	SLAMF8_Q9P0V8_OID21214_v1_Oncology.csv	UKBPPP	0.934145	SLAMF8_Q9P0V8_OID21214_v1_Oncology.csv:SPINE:UKBPPP				FALSE	FALSE	TRUE
SLAMF8	UKBPPP;deCODE;Fenland	SLAMF8:THR	0.154551	0.0079761	0.0925165	THR	Inverse variance weighted (correlation inc)	1.01105	0.991084	1.03141	0.28026	SLAMF8_Q9P0V8_OID21214_v1_Oncology.csv	UKBPPP	0.772123	SLAMF8_Q9P0V8_OID21214_v1_Oncology.csv:THR:UKBPPP				FALSE	FALSE	TRUE
SLAMF8	UKBPPP;deCODE;Fenland	SLAMF8:ThumbOA	0.0410449	0.645931	0.99602	THUMB	Inverse variance weighted (correlation inc)	1.00195	0.972456	1.03234	0.898363	SLAMF8_Q9P0V8_OID21214_v1_Oncology.csv	UKBPPP	0.981721	SLAMF8_Q9P0V8_OID21214_v1_Oncology.csv:THUMB:UKBPPP				FALSE	FALSE	TRUE
MSR1	UKBPPP;deCODE;Fenland	MSR1:SpineOA	0.0894237	0.00241391	0.0273483	SPINE	Inverse variance weighted (correlation inc)	0.986769	0.951759	1.02307	0.469896	15533_97_MSR1_Macrophage_scavenger_receptor.csv	deCODE	0.937822	15533_97_MSR1_Macrophage_scavenger_receptor.csv:SPINE:deCODE				FALSE	TRUE	TRUE
SLAMF8	UKBPPP;deCODE;Fenland	SLAMF8:TKR	0.117926	0.0279467	0.374716	TKR	Inverse variance weighted (correlation inc)	1.00536	0.98527	1.02586	0.60362	SLAMF8_Q9P0V8_OID21214_v1_Oncology.csv	UKBPPP	0.916136	SLAMF8_Q9P0V8_OID21214_v1_Oncology.csv:TKR:UKBPPP				FALSE	FALSE	TRUE
SLC12A2	UKBPPP	SLC12A2:AllOA	0.0101598	0.00901904	0.0287161	ALLOA							UKB		NA:ALLOA:UKB					FALSE	FALSE
SLC12A2	UKBPPP	SLC12A2:FingerOA	-0.0901618	0.302242	0.803045	FINGER							UKB		NA:FINGER:UKB					FALSE	FALSE
SLC12A2	UKBPPP	SLC12A2:HandOA	-0.0188444	0.27731	0.997994	HAND							UKB		NA:HAND:UKB					FALSE	FALSE
SLC12A2	UKBPPP	SLC12A2:HipOA	0.0171661	0.116541	0.383182	HIP							UKB		NA:HIP:UKB					FALSE	FALSE
SLC12A2	UKBPPP	SLC12A2:KneeHipOA	0.0147747	0.0185757	0.0739739	KNEEHIP							UKB		NA:KNEEHIP:UKB					FALSE	FALSE
SLC12A2	UKBPPP	SLC12A2:KneeOA	0.0121071	0.0975028	0.2926	KNEE							UKB		NA:KNEE:UKB					FALSE	FALSE
SLC12A2	UKBPPP	SLC12A2:SpineOA	0.00711373	0.65449	0.85338	SPINE							UKB		NA:SPINE:UKB					FALSE	FALSE
SLC12A2	UKBPPP	SLC12A2:THR	0.0207078	0.456688	0.700367	THR							UKB		NA:THR:UKB					FALSE	FALSE
SLC12A2	UKBPPP	SLC12A2:ThumbOA	-0.0132375	0.756368	0.99602	THUMB							UKB		NA:THUMB:UKB					FALSE	FALSE
SLC12A2	UKBPPP	SLC12A2:TJR	0.00400793	0.828598	0.921214	TJR							UKB		NA:TJR:UKB					FALSE	FALSE
SLC12A2	UKBPPP	SLC12A2:TKR	-0.00279716	0.91307	0.989793	TKR							UKB		NA:TKR:UKB					FALSE	FALSE
SLC13A1	UKBPPP	SLC13A1:AllOA	-0.000465339	0.957629	0.975993	ALLOA							UKB		NA:ALLOA:UKB					FALSE	FALSE
SLC13A1	UKBPPP	SLC13A1:FingerOA	0.468106	0.0173364	0.554115	FINGER							UKB		NA:FINGER:UKB					FALSE	FALSE
SLC13A1	UKBPPP	SLC13A1:HandOA	0.0368317	0.345532	0.997994	HAND							UKB		NA:HAND:UKB					FALSE	FALSE
SLC13A1	UKBPPP	SLC13A1:HipOA	0.0356357	0.147784	0.435698	HIP							UKB		NA:HIP:UKB					FALSE	FALSE
SLC13A1	UKBPPP	SLC13A1:KneeHipOA	0.00731903	0.604464	0.748504	KNEEHIP							UKB		NA:KNEEHIP:UKB					FALSE	FALSE
SLC13A1	UKBPPP	SLC13A1:KneeOA	-0.00828475	0.614463	0.804405	KNEE							UKB		NA:KNEE:UKB					FALSE	FALSE
SLC13A1	UKBPPP	SLC13A1:SpineOA	-0.0291537	0.41519	0.732938	SPINE							UKB		NA:SPINE:UKB					FALSE	FALSE
SLC13A1	UKBPPP	SLC13A1:THR	0.170527	0.00646811	0.0841318	THR							UKB		NA:THR:UKB					FALSE	FALSE
SLC13A1	UKBPPP	SLC13A1:ThumbOA	-0.0341484	0.722174	0.99602	THUMB							UKB		NA:THUMB:UKB					FALSE	FALSE
SLC13A1	UKBPPP	SLC13A1:TJR	0.0943857	0.0235085	0.154006	TJR							UKB		NA:TJR:UKB					FALSE	FALSE
SLC13A1	UKBPPP	SLC13A1:TKR	0.0320253	0.57872	0.955266	TKR							UKB		NA:TKR:UKB					FALSE	FALSE
SLC14A1	deCODE;Fenland														NA:NA:NA
SLC14A2	deCODE;Fenland														NA:NA:NA
SLC16A1	UKBPPP	SLC16A1:AllOA	0.00998486	0.252465	0.381854	ALLOA	Inverse variance weighted (correlation inc)	0.971707	0.929239	1.01612	0.208106	SLC16A1_P53985_OID20799_v1_Neurology.csv	UKBPPP	0.646336	SLC16A1_P53985_OID20799_v1_Neurology.csv:ALLOA:UKBPPP				FALSE	FALSE	FALSE
SLC16A1	UKBPPP	SLC16A1:FingerOA	0.199619	0.308416	0.807072	FINGER							UKB		NA:FINGER:UKB					FALSE	FALSE
SLC16A1	UKBPPP	SLC16A1:HandOA	-0.00580591	0.881349	0.997994	HAND	Inverse variance weighted (correlation inc)	0.994311	0.848626	1.16501	0.943735	SLC16A1_P53985_OID20799_v1_Neurology.csv	UKBPPP	0.99364	SLC16A1_P53985_OID20799_v1_Neurology.csv:HAND:UKBPPP				FALSE	FALSE	FALSE
SLC16A1	UKBPPP	SLC16A1:HipOA	0.0193726	0.429622	0.685682	HIP	Inverse variance weighted (correlation inc)	0.968361	0.864656	1.0845	0.577994	SLC16A1_P53985_OID20799_v1_Neurology.csv	UKBPPP	0.901255	SLC16A1_P53985_OID20799_v1_Neurology.csv:HIP:UKBPPP				FALSE	FALSE	FALSE
SLC16A1	UKBPPP	SLC16A1:KneeHipOA	0.0371326	0.00833585	0.0442209	KNEEHIP	Inverse variance weighted (correlation inc)	0.957176	0.888036	1.0317	0.252541	SLC16A1_P53985_OID20799_v1_Neurology.csv	UKBPPP	0.691018	SLC16A1_P53985_OID20799_v1_Neurology.csv:KNEEHIP:UKBPPP				FALSE	FALSE	FALSE
SLC16A1	UKBPPP	SLC16A1:KneeOA	0.0422331	0.00994618	0.0773209	KNEE	Inverse variance weighted (correlation inc)	0.959276	0.883497	1.04155	0.322043	SLC16A1_P53985_OID20799_v1_Neurology.csv	UKBPPP	0.758715	SLC16A1_P53985_OID20799_v1_Neurology.csv:KNEE:UKBPPP				FALSE	FALSE	FALSE
SLC16A1	UKBPPP	SLC16A1:SpineOA	0.0110721	0.756088	0.899123	SPINE	Inverse variance weighted (correlation inc)	0.961435	0.861808	1.07258	0.481031	SLC16A1_P53985_OID20799_v1_Neurology.csv	UKBPPP	0.902408	SLC16A1_P53985_OID20799_v1_Neurology.csv:SPINE:UKBPPP				FALSE	FALSE	FALSE
SLC16A1	UKBPPP	SLC16A1:THR	0.0672687	0.280932	0.526744	THR	Inverse variance weighted (correlation inc)	0.971741	0.82566	1.14367	0.730178	SLC16A1_P53985_OID20799_v1_Neurology.csv	UKBPPP	0.959551	SLC16A1_P53985_OID20799_v1_Neurology.csv:THR:UKBPPP				FALSE	FALSE	FALSE
SLC16A1	UKBPPP	SLC16A1:ThumbOA	0.0369292	0.699517	0.99602	THUMB	Inverse variance weighted (correlation inc)	1.08731	0.813421	1.45341	0.571866	SLC16A1_P53985_OID20799_v1_Neurology.csv	UKBPPP	0.928161	SLC16A1_P53985_OID20799_v1_Neurology.csv:THUMB:UKBPPP				FALSE	FALSE	FALSE
SLC16A1	UKBPPP	SLC16A1:TJR	0.0178055	0.667987	0.829855	TJR	Inverse variance weighted (correlation inc)	0.968189	0.84974	1.10315	0.627289	SLC16A1_P53985_OID20799_v1_Neurology.csv	UKBPPP	0.89204	SLC16A1_P53985_OID20799_v1_Neurology.csv:TJR:UKBPPP				FALSE	FALSE	FALSE
SLC16A1	UKBPPP	SLC16A1:TKR	0.00382109	0.946978	0.993489	TKR	Inverse variance weighted (correlation inc)	0.920218	0.75938	1.11512	0.396275	SLC16A1_P53985_OID20799_v1_Neurology.csv	UKBPPP	0.831773	SLC16A1_P53985_OID20799_v1_Neurology.csv:TKR:UKBPPP				FALSE	FALSE	FALSE
SLC16A3	deCODE;Fenland														NA:NA:NA
SLC1A4	UKBPPP	SLC1A4:AllOA	-0.00595385	0.414648	0.557505	ALLOA							UKB		NA:ALLOA:UKB					FALSE	FALSE
SLC1A4	UKBPPP	SLC1A4:FingerOA	0.0208104	0.898996	0.976514	FINGER							UKB		NA:FINGER:UKB					FALSE	FALSE
SLC1A4	UKBPPP	SLC1A4:HandOA	-0.0312178	0.337374	0.997994	HAND							UKB		NA:HAND:UKB					FALSE	FALSE
SLC1A4	UKBPPP	SLC1A4:HipOA	-0.00772179	0.706668	0.86246	HIP							UKB		NA:HIP:UKB					FALSE	FALSE
SLC1A4	UKBPPP	SLC1A4:KneeHipOA	0.00672829	0.567709	0.71992	KNEEHIP							UKB		NA:KNEEHIP:UKB					FALSE	FALSE
SLC1A4	UKBPPP	SLC1A4:KneeOA	0.0110375	0.420643	0.658564	KNEE							UKB		NA:KNEE:UKB					FALSE	FALSE
SLC1A4	UKBPPP	SLC1A4:SpineOA	-0.0158782	0.594387	0.818374	SPINE							UKB		NA:SPINE:UKB					FALSE	FALSE
SLC1A4	UKBPPP	SLC1A4:THR	0.0321026	0.538491	0.756002	THR							UKB		NA:THR:UKB					FALSE	FALSE
SLC1A4	UKBPPP	SLC1A4:ThumbOA	0.0224725	0.77889	0.99602	THUMB							UKB		NA:THUMB:UKB					FALSE	FALSE
SLC1A4	UKBPPP	SLC1A4:TJR	-0.0160122	0.644744	0.817739	TJR							UKB		NA:TJR:UKB					FALSE	FALSE
SLC1A4	UKBPPP	SLC1A4:TKR	-0.0273151	0.569848	0.955266	TKR							UKB		NA:TKR:UKB					FALSE	FALSE
SLC22A16	deCODE;Fenland														NA:NA:NA
SLC25A18	deCODE;Fenland														NA:NA:NA
SLC26A11	deCODE;Fenland														NA:NA:NA
SLC26A5	deCODE;Fenland														NA:NA:NA
SLC26A7	deCODE;Fenland														NA:NA:NA
SLC27A2	deCODE;Fenland														NA:NA:NA
SLC27A4	UKBPPP	SLC27A4:AllOA	0.0325077	0.00158867	0.00738266	ALLOA	Inverse variance weighted (correlation inc)	1.18625	1.08186	1.3007	0.000278743	SLC27A4_Q6P1M0_OID20814_v1_Neurology.csv	UKBPPP	0.0191125	SLC27A4_Q6P1M0_OID20814_v1_Neurology.csv:ALLOA:UKBPPP	Colocalization not detected	0.0258941	0.026861	TRUE	FALSE	TRUE
SLC27A4	UKBPPP	SLC27A4:FingerOA	-0.0935719	0.685722	0.917143	FINGER							UKB		NA:FINGER:UKB					FALSE	TRUE
SLC27A4	UKBPPP	SLC27A4:HandOA	-0.0269574	0.556943	0.997994	HAND	Inverse variance weighted (correlation inc)	1.05863	0.793029	1.41319	0.69906	SLC27A4_Q6P1M0_OID20814_v1_Neurology.csv	UKBPPP	0.959281	SLC27A4_Q6P1M0_OID20814_v1_Neurology.csv:HAND:UKBPPP				FALSE	FALSE	TRUE
SLC27A4	UKBPPP	SLC27A4:HipOA	0.0364803	0.207445	0.500711	HIP	Inverse variance weighted (correlation inc)	1.34116	1.12513	1.59867	0.00105428	SLC27A4_Q6P1M0_OID20814_v1_Neurology.csv	UKBPPP	0.0501943	SLC27A4_Q6P1M0_OID20814_v1_Neurology.csv:HIP:UKBPPP				FALSE	FALSE	TRUE
SLC27A4	UKBPPP	SLC27A4:KneeHipOA	0.04545	0.00620338	0.0354157	KNEEHIP	Inverse variance weighted (correlation inc)	1.27859	1.12494	1.45323	0.000168415	SLC27A4_Q6P1M0_OID20814_v1_Neurology.csv	UKBPPP	0.014025	SLC27A4_Q6P1M0_OID20814_v1_Neurology.csv:KNEEHIP:UKBPPP	Colocalization not detected	0.43689	0.567828	TRUE	FALSE	TRUE
SLC27A4	UKBPPP	SLC27A4:KneeOA	0.0413749	0.0323291	0.157497	KNEE	Inverse variance weighted (correlation inc)	1.23225	1.0736	1.41435	0.00297891	SLC27A4_Q6P1M0_OID20814_v1_Neurology.csv	UKBPPP	0.0958371	SLC27A4_Q6P1M0_OID20814_v1_Neurology.csv:KNEE:UKBPPP				FALSE	FALSE	TRUE
SLC27A4	UKBPPP	SLC27A4:SpineOA	0.0390404	0.353247	0.687686	SPINE	Inverse variance weighted (correlation inc)	1.18628	0.970466	1.45008	0.0954385	SLC27A4_Q6P1M0_OID20814_v1_Neurology.csv	UKBPPP	0.748897	SLC27A4_Q6P1M0_OID20814_v1_Neurology.csv:SPINE:UKBPPP				FALSE	FALSE	TRUE
SLC27A4	UKBPPP	SLC27A4:THR	0.217708	0.00309864	0.0591983	THR	Inverse variance weighted (correlation inc)	1.24865	0.992041	1.57163	0.0585022	SLC27A4_Q6P1M0_OID20814_v1_Neurology.csv	UKBPPP	0.452334	SLC27A4_Q6P1M0_OID20814_v1_Neurology.csv:THR:UKBPPP				FALSE	FALSE	TRUE
SLC27A4	UKBPPP	SLC27A4:ThumbOA	0.0263555	0.815396	0.99602	THUMB	Inverse variance weighted (correlation inc)	1.0114	0.655663	1.56014	0.959128	SLC27A4_Q6P1M0_OID20814_v1_Neurology.csv	UKBPPP	0.995797	SLC27A4_Q6P1M0_OID20814_v1_Neurology.csv:THUMB:UKBPPP				FALSE	FALSE	TRUE
CHCHD6	UKBPPP	CHCHD6:TJR	0.0617739	0.00154315	0.0275038	TJR	Inverse variance weighted (correlation inc)	0.982743	0.93661	1.03115	0.477939	CHCHD6_Q9BRQ6_OID31426_v1_Oncology_II.csv	UKBPPP	0.833934	CHCHD6_Q9BRQ6_OID31426_v1_Oncology_II.csv:TJR:UKBPPP				FALSE	TRUE	TRUE
SLC27A4	UKBPPP	SLC27A4:TKR	0.130619	0.0540033	0.521876	TKR	Inverse variance weighted (correlation inc)	1.36571	1.07873	1.72905	0.00960691	SLC27A4_Q6P1M0_OID20814_v1_Neurology.csv	UKBPPP	0.188745	SLC27A4_Q6P1M0_OID20814_v1_Neurology.csv:TKR:UKBPPP				FALSE	FALSE	TRUE
SLC28A1	UKBPPP	SLC28A1:AllOA	0.00460699	0.583717	0.703291	ALLOA							UKB		NA:ALLOA:UKB					FALSE	FALSE
SLC28A1	UKBPPP	SLC28A1:FingerOA	0.138398	0.46364	0.863222	FINGER							UKB		NA:FINGER:UKB					FALSE	FALSE
SLC28A1	UKBPPP	SLC28A1:HandOA	-0.0486714	0.194091	0.997994	HAND							UKB		NA:HAND:UKB					FALSE	FALSE
SLC28A1	UKBPPP	SLC28A1:HipOA	0.0240261	0.309343	0.594874	HIP							UKB		NA:HIP:UKB					FALSE	FALSE
SLC28A1	UKBPPP	SLC28A1:KneeHipOA	0.0128171	0.344664	0.526086	KNEEHIP							UKB		NA:KNEEHIP:UKB					FALSE	FALSE
SLC28A1	UKBPPP	SLC28A1:KneeOA	0.00863395	0.584471	0.78015	KNEE							UKB		NA:KNEE:UKB					FALSE	FALSE
SLC28A1	UKBPPP	SLC28A1:SpineOA	0.0611033	0.0752293	0.302054	SPINE							UKB		NA:SPINE:UKB					FALSE	FALSE
SLC28A1	UKBPPP	SLC28A1:THR	0.00213735	0.971638	0.987517	THR							UKB		NA:THR:UKB					FALSE	FALSE
SLC28A1	UKBPPP	SLC28A1:ThumbOA	-0.0203442	0.82535	0.99602	THUMB							UKB		NA:THUMB:UKB					FALSE	FALSE
SLC28A1	UKBPPP	SLC28A1:TJR	0.00489522	0.9026	0.957888	TJR							UKB		NA:TJR:UKB					FALSE	FALSE
SLC28A1	UKBPPP	SLC28A1:TKR	-0.0122146	0.825389	0.984297	TKR							UKB		NA:TKR:UKB					FALSE	FALSE
SLC30A3	deCODE;Fenland														NA:NA:NA
SLC30A5	deCODE;Fenland														NA:NA:NA
SLC34A3	UKBPPP	SLC34A3:AllOA	-0.00772703	0.259292	0.389671	ALLOA							UKB		NA:ALLOA:UKB					FALSE	FALSE
SLC34A3	UKBPPP	SLC34A3:FingerOA	0.124917	0.416855	0.846243	FINGER							UKB		NA:FINGER:UKB					FALSE	FALSE
SLC34A3	UKBPPP	SLC34A3:HandOA	-0.00918487	0.763586	0.997994	HAND							UKB		NA:HAND:UKB					FALSE	FALSE
SLC34A3	UKBPPP	SLC34A3:HipOA	-0.00375632	0.845332	0.939508	HIP							UKB		NA:HIP:UKB					FALSE	FALSE
SLC34A3	UKBPPP	SLC34A3:KneeHipOA	-0.00239723	0.828259	0.896335	KNEEHIP							UKB		NA:KNEEHIP:UKB					FALSE	FALSE
SLC34A3	UKBPPP	SLC34A3:KneeOA	-0.00508625	0.692537	0.851613	KNEE							UKB		NA:KNEE:UKB					FALSE	FALSE
SLC34A3	UKBPPP	SLC34A3:SpineOA	-0.00183628	0.94768	0.979515	SPINE							UKB		NA:SPINE:UKB					FALSE	FALSE
SLC34A3	UKBPPP	SLC34A3:THR	0.0344894	0.481327	0.719265	THR							UKB		NA:THR:UKB					FALSE	FALSE
SLC34A3	UKBPPP	SLC34A3:ThumbOA	-0.0154808	0.836714	0.99602	THUMB							UKB		NA:THUMB:UKB					FALSE	FALSE
SLC34A3	UKBPPP	SLC34A3:TJR	0.0164715	0.613272	0.797417	TJR							UKB		NA:TJR:UKB					FALSE	FALSE
SLC34A3	UKBPPP	SLC34A3:TKR	-0.00681663	0.879883	0.989793	TKR							UKB		NA:TKR:UKB					FALSE	FALSE
SLC35G2	deCODE;Fenland														NA:NA:NA
SLC39A14	UKBPPP	SLC39A14:AllOA	0.0175196	0.000417385	0.00244983	ALLOA	Inverse variance weighted (correlation inc)	0.975754	0.918838	1.03619	0.423439	SLC39A14_Q15043_OID20852_v1_Neurology.csv	UKBPPP	0.817086	SLC39A14_Q15043_OID20852_v1_Neurology.csv:ALLOA:UKBPPP				FALSE	FALSE	FALSE
SLC39A14	UKBPPP	SLC39A14:FingerOA	0.208316	0.0617687	0.706071	FINGER							UKB		NA:FINGER:UKB					FALSE	FALSE
SLC39A14	UKBPPP	SLC39A14:HandOA	0.00879139	0.691235	0.997994	HAND	Inverse variance weighted (correlation inc)	0.966521	0.824247	1.13335	0.675107	SLC39A14_Q15043_OID20852_v1_Neurology.csv	UKBPPP	0.959281	SLC39A14_Q15043_OID20852_v1_Neurology.csv:HAND:UKBPPP				FALSE	FALSE	FALSE
SLC39A14	UKBPPP	SLC39A14:HipOA	0.00299816	0.829913	0.928372	HIP	Inverse variance weighted (correlation inc)	0.955507	0.851942	1.07166	0.436826	SLC39A14_Q15043_OID20852_v1_Neurology.csv	UKBPPP	0.858825	SLC39A14_Q15043_OID20852_v1_Neurology.csv:HIP:UKBPPP				FALSE	FALSE	FALSE
SLC39A14	UKBPPP	SLC39A14:KneeHipOA	0.0101057	0.207064	0.374548	KNEEHIP	Inverse variance weighted (correlation inc)	0.964511	0.888999	1.04644	0.384995	SLC39A14_Q15043_OID20852_v1_Neurology.csv	UKBPPP	0.78995	SLC39A14_Q15043_OID20852_v1_Neurology.csv:KNEEHIP:UKBPPP				FALSE	FALSE	FALSE
SLC39A14	UKBPPP	SLC39A14:KneeOA	0.0114297	0.220237	0.466827	KNEE	Inverse variance weighted (correlation inc)	0.980037	0.895937	1.07203	0.659553	SLC39A14_Q15043_OID20852_v1_Neurology.csv	UKBPPP	0.903997	SLC39A14_Q15043_OID20852_v1_Neurology.csv:KNEE:UKBPPP				FALSE	FALSE	FALSE
SLC39A14	UKBPPP	SLC39A14:SpineOA	0.0246861	0.223577	0.563238	SPINE	Inverse variance weighted (correlation inc)	1.10316	0.955427	1.27374	0.180764	SLC39A14_Q15043_OID20852_v1_Neurology.csv	UKBPPP	0.812148	SLC39A14_Q15043_OID20852_v1_Neurology.csv:SPINE:UKBPPP				FALSE	FALSE	FALSE
SLC39A14	UKBPPP	SLC39A14:THR	-0.0224396	0.527339	0.751908	THR	Inverse variance weighted (correlation inc)	0.996759	0.844036	1.17712	0.969479	SLC39A14_Q15043_OID20852_v1_Neurology.csv	UKBPPP	0.991468	SLC39A14_Q15043_OID20852_v1_Neurology.csv:THR:UKBPPP				FALSE	FALSE	FALSE
SLC39A14	UKBPPP	SLC39A14:ThumbOA	0.0416369	0.444417	0.99602	THUMB	Inverse variance weighted (correlation inc)	0.939611	0.734286	1.20235	0.620499	SLC39A14_Q15043_OID20852_v1_Neurology.csv	UKBPPP	0.933161	SLC39A14_Q15043_OID20852_v1_Neurology.csv:THUMB:UKBPPP				FALSE	FALSE	FALSE
SLC39A14	UKBPPP	SLC39A14:TJR	0.00352662	0.881325	0.949614	TJR	Inverse variance weighted (correlation inc)	1.00542	0.874288	1.15621	0.939623	SLC39A14_Q15043_OID20852_v1_Neurology.csv	UKBPPP	0.978636	SLC39A14_Q15043_OID20852_v1_Neurology.csv:TJR:UKBPPP				FALSE	FALSE	FALSE
SLC39A14	UKBPPP	SLC39A14:TKR	0.0286222	0.381351	0.912631	TKR	Inverse variance weighted (correlation inc)	0.971334	0.834129	1.13111	0.708148	SLC39A14_Q15043_OID20852_v1_Neurology.csv	UKBPPP	0.947114	SLC39A14_Q15043_OID20852_v1_Neurology.csv:TKR:UKBPPP				FALSE	FALSE	FALSE
SLC39A5	UKBPPP	SLC39A5:AllOA	-0.00221721	0.790014	0.871122	ALLOA	Inverse variance weighted (correlation inc)	1.01706	0.954295	1.08395	0.602712	SLC39A5_Q6ZMH5_OID20539_v1_Inflammation.csv	UKBPPP	0.888949	SLC39A5_Q6ZMH5_OID20539_v1_Inflammation.csv:ALLOA:UKBPPP				FALSE	FALSE	FALSE
SLC39A5	UKBPPP	SLC39A5:FingerOA	0.0600495	0.748149	0.932207	FINGER							UKB		NA:FINGER:UKB					FALSE	FALSE
SLC39A5	UKBPPP	SLC39A5:HandOA	0.0244917	0.509376	0.997994	HAND	Inverse variance weighted (correlation inc)	1.03192	0.842345	1.26416	0.761588	SLC39A5_Q6ZMH5_OID20539_v1_Inflammation.csv	UKBPPP	0.959281	SLC39A5_Q6ZMH5_OID20539_v1_Inflammation.csv:HAND:UKBPPP				FALSE	FALSE	FALSE
SLC39A5	UKBPPP	SLC39A5:HipOA	-0.0383493	0.101323	0.359426	HIP	Inverse variance weighted (correlation inc)	0.946452	0.836194	1.07125	0.383818	SLC39A5_Q6ZMH5_OID20539_v1_Inflammation.csv	UKBPPP	0.82845	SLC39A5_Q6ZMH5_OID20539_v1_Inflammation.csv:HIP:UKBPPP				FALSE	FALSE	FALSE
SLC39A5	UKBPPP	SLC39A5:KneeHipOA	-0.012716	0.343798	0.525587	KNEEHIP	Inverse variance weighted (correlation inc)	0.945851	0.861392	1.03859	0.243397	SLC39A5_Q6ZMH5_OID20539_v1_Inflammation.csv	UKBPPP	0.688066	SLC39A5_Q6ZMH5_OID20539_v1_Inflammation.csv:KNEEHIP:UKBPPP				FALSE	FALSE	FALSE
SLC39A5	UKBPPP	SLC39A5:KneeOA	8.64394e-05	0.995589	0.999409	KNEE	Inverse variance weighted (correlation inc)	0.98281	0.891244	1.08378	0.728201	SLC39A5_Q6ZMH5_OID20539_v1_Inflammation.csv	UKBPPP	0.931444	SLC39A5_Q6ZMH5_OID20539_v1_Inflammation.csv:KNEE:UKBPPP				FALSE	FALSE	FALSE
SLC39A5	UKBPPP	SLC39A5:SpineOA	0.0150828	0.657465	0.855144	SPINE	Inverse variance weighted (correlation inc)	0.950883	0.821899	1.10011	0.498299	SLC39A5_Q6ZMH5_OID20539_v1_Inflammation.csv	UKBPPP	0.902408	SLC39A5_Q6ZMH5_OID20539_v1_Inflammation.csv:SPINE:UKBPPP				FALSE	FALSE	FALSE
SLC39A5	UKBPPP	SLC39A5:THR	-0.101872	0.0870579	0.265904	THR	Inverse variance weighted (correlation inc)	0.910963	0.769988	1.07775	0.276984	SLC39A5_Q6ZMH5_OID20539_v1_Inflammation.csv	UKBPPP	0.77015	SLC39A5_Q6ZMH5_OID20539_v1_Inflammation.csv:THR:UKBPPP				FALSE	FALSE	FALSE
SLC39A5	UKBPPP	SLC39A5:ThumbOA	0.0126321	0.889962	0.99602	THUMB	Inverse variance weighted (correlation inc)	1.16919	0.855101	1.59864	0.327439	SLC39A5_Q6ZMH5_OID20539_v1_Inflammation.csv	UKBPPP	0.846958	SLC39A5_Q6ZMH5_OID20539_v1_Inflammation.csv:THUMB:UKBPPP				FALSE	FALSE	FALSE
SLC39A5	UKBPPP	SLC39A5:TJR	-0.0276262	0.485572	0.705855	TJR	Inverse variance weighted (correlation inc)	1.01239	0.87359	1.17324	0.870002	SLC39A5_Q6ZMH5_OID20539_v1_Inflammation.csv	UKBPPP	0.95426	SLC39A5_Q6ZMH5_OID20539_v1_Inflammation.csv:TJR:UKBPPP				FALSE	FALSE	FALSE
SLC39A5	UKBPPP	SLC39A5:TKR	0.0328278	0.549365	0.955266	TKR	Inverse variance weighted (correlation inc)	1.04053	0.943193	1.14792	0.427846	SLC39A5_Q6ZMH5_OID20539_v1_Inflammation.csv	UKBPPP	0.84107	SLC39A5_Q6ZMH5_OID20539_v1_Inflammation.csv:TKR:UKBPPP				FALSE	FALSE	FALSE
SLC3A1	deCODE;Fenland														NA:NA:NA
SLC3A2	deCODE;Fenland														NA:NA:NA
SLC41A2	deCODE;Fenland														NA:NA:NA
SLC44A4	UKBPPP	SLC44A4:AllOA	0.00491082	0.614504	0.728986	ALLOA							UKB		NA:ALLOA:UKB					FALSE	FALSE
SLC44A4	UKBPPP	SLC44A4:FingerOA	0.0178807	0.93493	0.986295	FINGER							UKB		NA:FINGER:UKB					FALSE	FALSE
SLC44A4	UKBPPP	SLC44A4:HandOA	0.00625997	0.88549	0.997994	HAND							UKB		NA:HAND:UKB					FALSE	FALSE
SLC44A4	UKBPPP	SLC44A4:HipOA	-0.0149995	0.584206	0.795729	HIP							UKB		NA:HIP:UKB					FALSE	FALSE
SLC44A4	UKBPPP	SLC44A4:KneeHipOA	-0.00698826	0.656845	0.783656	KNEEHIP							UKB		NA:KNEEHIP:UKB					FALSE	FALSE
SLC44A4	UKBPPP	SLC44A4:KneeOA	-0.00605723	0.740782	0.878064	KNEE							UKB		NA:KNEE:UKB					FALSE	FALSE
SLC44A4	UKBPPP	SLC44A4:SpineOA	0.0112031	0.778515	0.910969	SPINE							UKB		NA:SPINE:UKB					FALSE	FALSE
SLC44A4	UKBPPP	SLC44A4:THR	-0.0200632	0.773518	0.891417	THR							UKB		NA:THR:UKB					FALSE	FALSE
SLC44A4	UKBPPP	SLC44A4:ThumbOA	-0.00566582	0.957739	0.996687	THUMB							UKB		NA:THUMB:UKB					FALSE	FALSE
SLC44A4	UKBPPP	SLC44A4:TJR	-0.0215921	0.641614	0.81754	TJR							UKB		NA:TJR:UKB					FALSE	FALSE
SLC44A4	UKBPPP	SLC44A4:TKR	-0.01993	0.756261	0.984297	TKR							UKB		NA:TKR:UKB					FALSE	FALSE
SLC4A1	UKBPPP	SLC4A1:AllOA	-0.0175647	0.0121312	0.0361464	ALLOA	Inverse variance weighted (correlation inc)	0.839336	0.767175	0.918286	0.00013421	SLC4A1_P02730_OID30369_v1_Cardiometabolic_II.csv	UKBPPP	0.012003	SLC4A1_P02730_OID30369_v1_Cardiometabolic_II.csv:ALLOA:UKBPPP	Colocalization not detected	0.00325229	0.00357058	TRUE	FALSE	FALSE
SLC4A1	UKBPPP	SLC4A1:FingerOA	0.00770848	0.960914	0.992985	FINGER							UKB		NA:FINGER:UKB					FALSE	FALSE
SLC4A1	UKBPPP	SLC4A1:HandOA	0.0273542	0.380923	0.997994	HAND	Inverse variance weighted (correlation inc)	0.94444	0.717595	1.243	0.683362	SLC4A1_P02730_OID30369_v1_Cardiometabolic_II.csv	UKBPPP	0.959281	SLC4A1_P02730_OID30369_v1_Cardiometabolic_II.csv:HAND:UKBPPP				FALSE	FALSE	FALSE
SLC4A1	UKBPPP	SLC4A1:HipOA	0.000610266	0.975269	0.990617	HIP	Inverse variance weighted (correlation inc)	0.868764	0.728612	1.03588	0.117039	SLC4A1_P02730_OID30369_v1_Cardiometabolic_II.csv	UKBPPP	0.561976	SLC4A1_P02730_OID30369_v1_Cardiometabolic_II.csv:HIP:UKBPPP				FALSE	FALSE	FALSE
SLC4A1	UKBPPP	SLC4A1:KneeHipOA	0.00153166	0.892156	0.93435	KNEEHIP	Inverse variance weighted (correlation inc)	0.777421	0.687206	0.879479	6.31547e-05	SLC4A1_P02730_OID30369_v1_Cardiometabolic_II.csv	UKBPPP	0.00684065	SLC4A1_P02730_OID30369_v1_Cardiometabolic_II.csv:KNEEHIP:UKBPPP	Colocalization not detected	0.0526978	0.0773145	TRUE	FALSE	FALSE
SLC4A1	UKBPPP	SLC4A1:KneeOA	0.00755267	0.565747	0.766301	KNEE	Inverse variance weighted (correlation inc)	0.75123	0.655349	0.861139	4.02645e-05	SLC4A1_P02730_OID30369_v1_Cardiometabolic_II.csv	UKBPPP	0.00536676	SLC4A1_P02730_OID30369_v1_Cardiometabolic_II.csv:KNEE:UKBPPP	Colocalization not detected	0.000258965	0.000259467	TRUE	FALSE	FALSE
SLC4A1	UKBPPP	SLC4A1:SpineOA	0.0119801	0.675389	0.866047	SPINE	Inverse variance weighted (correlation inc)	0.917685	0.75915	1.10933	0.374671	SLC4A1_P02730_OID30369_v1_Cardiometabolic_II.csv	UKBPPP	0.881775	SLC4A1_P02730_OID30369_v1_Cardiometabolic_II.csv:SPINE:UKBPPP				FALSE	FALSE	FALSE
SLC4A1	UKBPPP	SLC4A1:THR	-0.0154517	0.757637	0.883355	THR	Inverse variance weighted (correlation inc)	0.815993	0.645759	1.0311	0.0884884	SLC4A1_P02730_OID30369_v1_Cardiometabolic_II.csv	UKBPPP	0.529406	SLC4A1_P02730_OID30369_v1_Cardiometabolic_II.csv:THR:UKBPPP				FALSE	FALSE	FALSE
SLC4A1	UKBPPP	SLC4A1:ThumbOA	0.0545752	0.477269	0.99602	THUMB	Inverse variance weighted (correlation inc)	0.669304	0.436459	1.02637	0.0656679	SLC4A1_P02730_OID30369_v1_Cardiometabolic_II.csv	UKBPPP	0.662764	SLC4A1_P02730_OID30369_v1_Cardiometabolic_II.csv:THUMB:UKBPPP				FALSE	FALSE	FALSE
SLC4A1	UKBPPP	SLC4A1:TJR	0.00785689	0.813577	0.913468	TJR	Inverse variance weighted (correlation inc)	0.706243	0.584483	0.853368	0.000315334	SLC4A1_P02730_OID30369_v1_Cardiometabolic_II.csv	UKBPPP	0.0270267	SLC4A1_P02730_OID30369_v1_Cardiometabolic_II.csv:TJR:UKBPPP	Colocalization not detected	0.128477	0.583871	TRUE	FALSE	FALSE
SLC4A1	UKBPPP	SLC4A1:TKR	0.0551646	0.231604	0.803899	TKR	Inverse variance weighted (correlation inc)	0.626921	0.492333	0.798301	0.000152465	SLC4A1_P02730_OID30369_v1_Cardiometabolic_II.csv	UKBPPP	0.0143473	SLC4A1_P02730_OID30369_v1_Cardiometabolic_II.csv:TKR:UKBPPP	Colocalization not detected	0.00113333	0.00114071	TRUE	FALSE	FALSE
SLC4A8	deCODE;Fenland														NA:NA:NA
SLC51B	UKBPPP	SLC51B:AllOA	0.0138683	0.194202	0.310702	ALLOA							UKB		NA:ALLOA:UKB					FALSE	FALSE
SLC51B	UKBPPP	SLC51B:FingerOA	-0.408726	0.0884975	0.757919	FINGER							UKB		NA:FINGER:UKB					FALSE	FALSE
SLC51B	UKBPPP	SLC51B:HandOA	-0.052167	0.27335	0.997994	HAND							UKB		NA:HAND:UKB					FALSE	FALSE
SLC51B	UKBPPP	SLC51B:HipOA	0.0299425	0.318722	0.597961	HIP							UKB		NA:HIP:UKB					FALSE	FALSE
SLC51B	UKBPPP	SLC51B:KneeHipOA	-0.00252562	0.883484	0.929329	KNEEHIP							UKB		NA:KNEEHIP:UKB					FALSE	FALSE
SLC51B	UKBPPP	SLC51B:KneeOA	-0.0186625	0.352205	0.598195	KNEE							UKB		NA:KNEE:UKB					FALSE	FALSE
SLC51B	UKBPPP	SLC51B:SpineOA	0.06804	0.118979	0.397913	SPINE							UKB		NA:SPINE:UKB					FALSE	FALSE
SLC51B	UKBPPP	SLC51B:THR	-0.0136866	0.857798	0.936274	THR							UKB		NA:THR:UKB					FALSE	FALSE
SLC51B	UKBPPP	SLC51B:ThumbOA	-0.161697	0.167481	0.99602	THUMB							UKB		NA:THUMB:UKB					FALSE	FALSE
SLC51B	UKBPPP	SLC51B:TJR	-0.00620076	0.902901	0.957888	TJR							UKB		NA:TJR:UKB					FALSE	FALSE
SLC51B	UKBPPP	SLC51B:TKR	0.00703588	0.920333	0.990476	TKR							UKB		NA:TKR:UKB					FALSE	FALSE
SLC5A5	deCODE;Fenland														NA:NA:NA
SLC5A8	deCODE;Fenland														NA:NA:NA
SLC66A1L	Fenland														NA:NA:NA
SLC6A14	deCODE;Fenland														NA:NA:NA
SLC6A16	deCODE;Fenland														NA:NA:NA
SLC6A9	deCODE;Fenland														NA:NA:NA
SLC9A3R1	UKBPPP	SLC9A3R1:AllOA	0.032685	0.00735361	0.0247088	ALLOA	Inverse variance weighted (correlation inc)	1.00421	0.931999	1.08202	0.912117	SLC9A3R1_O14745_OID30630_v1_Inflammation_II.csv	UKBPPP	0.981689	SLC9A3R1_O14745_OID30630_v1_Inflammation_II.csv:ALLOA:UKBPPP				FALSE	FALSE	FALSE
SLC9A3R1	UKBPPP	SLC9A3R1:FingerOA	0.294262	0.282695	0.803045	FINGER							UKB		NA:FINGER:UKB					FALSE	FALSE
SLC9A3R1	UKBPPP	SLC9A3R1:HandOA	-0.0278466	0.608502	0.997994	HAND	Inverse variance weighted (correlation inc)	0.974699	0.792684	1.19851	0.80801	SLC9A3R1_O14745_OID30630_v1_Inflammation_II.csv	UKBPPP	0.967635	SLC9A3R1_O14745_OID30630_v1_Inflammation_II.csv:HAND:UKBPPP				FALSE	FALSE	FALSE
SLC9A3R1	UKBPPP	SLC9A3R1:HipOA	0.0415628	0.225341	0.517823	HIP	Inverse variance weighted (correlation inc)	1.05325	0.933378	1.18851	0.400029	SLC9A3R1_O14745_OID30630_v1_Inflammation_II.csv	UKBPPP	0.834263	SLC9A3R1_O14745_OID30630_v1_Inflammation_II.csv:HIP:UKBPPP				FALSE	FALSE	FALSE
SLC9A3R1	UKBPPP	SLC9A3R1:KneeHipOA	0.0347526	0.0773064	0.192148	KNEEHIP	Inverse variance weighted (correlation inc)	0.984765	0.901012	1.0763	0.734962	SLC9A3R1_O14745_OID30630_v1_Inflammation_II.csv	UKBPPP	0.929359	SLC9A3R1_O14745_OID30630_v1_Inflammation_II.csv:KNEEHIP:UKBPPP				FALSE	FALSE	FALSE
SLC9A3R1	UKBPPP	SLC9A3R1:KneeOA	0.0254248	0.266891	0.515954	KNEE	Inverse variance weighted (correlation inc)	0.991641	0.899434	1.0933	0.866123	SLC9A3R1_O14745_OID30630_v1_Inflammation_II.csv	UKBPPP	0.970306	SLC9A3R1_O14745_OID30630_v1_Inflammation_II.csv:KNEE:UKBPPP				FALSE	FALSE	FALSE
SLC9A3R1	UKBPPP	SLC9A3R1:SpineOA	-0.0516644	0.299709	0.637591	SPINE	Inverse variance weighted (correlation inc)	1.00135	0.874933	1.14603	0.984396	SLC9A3R1_O14745_OID30630_v1_Inflammation_II.csv	UKBPPP	0.997208	SLC9A3R1_O14745_OID30630_v1_Inflammation_II.csv:SPINE:UKBPPP				FALSE	FALSE	FALSE
SLC9A3R1	UKBPPP	SLC9A3R1:THR	0.115311	0.186021	0.418096	THR	Inverse variance weighted (correlation inc)	1.09367	0.933998	1.28063	0.266148	SLC9A3R1_O14745_OID30630_v1_Inflammation_II.csv	UKBPPP	0.761232	SLC9A3R1_O14745_OID30630_v1_Inflammation_II.csv:THR:UKBPPP				FALSE	FALSE	FALSE
SLC9A3R1	UKBPPP	SLC9A3R1:ThumbOA	0.00035584	0.997877	0.999155	THUMB	Inverse variance weighted (correlation inc)	0.88218	0.658649	1.18157	0.400425	SLC9A3R1_O14745_OID30630_v1_Inflammation_II.csv	UKBPPP	0.877625	SLC9A3R1_O14745_OID30630_v1_Inflammation_II.csv:THUMB:UKBPPP				FALSE	FALSE	FALSE
SLC9A3R1	UKBPPP	SLC9A3R1:TJR	0.0341517	0.556119	0.758178	TJR	Inverse variance weighted (correlation inc)	1.0867	0.950702	1.24216	0.222878	SLC9A3R1_O14745_OID30630_v1_Inflammation_II.csv	UKBPPP	0.667409	SLC9A3R1_O14745_OID30630_v1_Inflammation_II.csv:TJR:UKBPPP				FALSE	FALSE	FALSE
SLC9A3R1	UKBPPP	SLC9A3R1:TKR	-0.0283186	0.724362	0.981633	TKR	Inverse variance weighted (correlation inc)	1.00374	0.846475	1.19022	0.965753	SLC9A3R1_O14745_OID30630_v1_Inflammation_II.csv	UKBPPP	0.99549	SLC9A3R1_O14745_OID30630_v1_Inflammation_II.csv:TKR:UKBPPP				FALSE	FALSE	FALSE
SLC9A3R2	UKBPPP	SLC9A3R2:AllOA	0.0118661	0.105139	0.191349	ALLOA	Inverse variance weighted (correlation inc)	0.973823	0.907723	1.04474	0.459516	SLC9A3R2_Q15599_OID31445_v1_Oncology_II.csv	UKBPPP	0.836977	SLC9A3R2_Q15599_OID31445_v1_Oncology_II.csv:ALLOA:UKBPPP				FALSE	FALSE	FALSE
SLC9A3R2	UKBPPP	SLC9A3R2:FingerOA	0.110524	0.501626	0.874148	FINGER							UKB		NA:FINGER:UKB					FALSE	FALSE
SLC9A3R2	UKBPPP	SLC9A3R2:HandOA	-0.0217806	0.504663	0.997994	HAND	Inverse variance weighted (correlation inc)	1.07756	0.931294	1.24681	0.315538	SLC9A3R2_Q15599_OID31445_v1_Oncology_II.csv	UKBPPP	0.841136	SLC9A3R2_Q15599_OID31445_v1_Oncology_II.csv:HAND:UKBPPP				FALSE	FALSE	FALSE
SLC9A3R2	UKBPPP	SLC9A3R2:HipOA	0.0174725	0.396	0.661055	HIP	Inverse variance weighted (correlation inc)	1.05364	0.899912	1.23362	0.516114	SLC9A3R2_Q15599_OID31445_v1_Oncology_II.csv	UKBPPP	0.878575	SLC9A3R2_Q15599_OID31445_v1_Oncology_II.csv:HIP:UKBPPP				FALSE	FALSE	FALSE
SLC9A3R2	UKBPPP	SLC9A3R2:KneeHipOA	0.00479228	0.684992	0.801325	KNEEHIP	Inverse variance weighted (correlation inc)	1.0056	0.91217	1.10861	0.910574	SLC9A3R2_Q15599_OID31445_v1_Oncology_II.csv	UKBPPP	0.979479	SLC9A3R2_Q15599_OID31445_v1_Oncology_II.csv:KNEEHIP:UKBPPP				FALSE	FALSE	FALSE
SLC9A3R2	UKBPPP	SLC9A3R2:KneeOA	-0.00473602	0.730543	0.873802	KNEE	Inverse variance weighted (correlation inc)	0.989944	0.906736	1.08079	0.821481	SLC9A3R2_Q15599_OID31445_v1_Oncology_II.csv	UKBPPP	0.963378	SLC9A3R2_Q15599_OID31445_v1_Oncology_II.csv:KNEE:UKBPPP				FALSE	FALSE	FALSE
SLC9A3R2	UKBPPP	SLC9A3R2:SpineOA	0.0171962	0.565416	0.803606	SPINE	Inverse variance weighted (correlation inc)	0.980901	0.866881	1.10992	0.759705	SLC9A3R2_Q15599_OID31445_v1_Oncology_II.csv	UKBPPP	0.972532	SLC9A3R2_Q15599_OID31445_v1_Oncology_II.csv:SPINE:UKBPPP				FALSE	FALSE	FALSE
SLC9A3R2	UKBPPP	SLC9A3R2:THR	0.0395353	0.45022	0.69553	THR	Inverse variance weighted (correlation inc)	1.16657	1.00246	1.35754	0.0463936	SLC9A3R2_Q15599_OID31445_v1_Oncology_II.csv	UKBPPP	0.425795	SLC9A3R2_Q15599_OID31445_v1_Oncology_II.csv:THR:UKBPPP				FALSE	FALSE	FALSE
SLC9A3R2	UKBPPP	SLC9A3R2:ThumbOA	0.113009	0.159328	0.99602	THUMB	Inverse variance weighted (correlation inc)	1.26885	1.01086	1.59269	0.0400583	SLC9A3R2_Q15599_OID31445_v1_Oncology_II.csv	UKBPPP	0.620192	SLC9A3R2_Q15599_OID31445_v1_Oncology_II.csv:THUMB:UKBPPP				FALSE	FALSE	FALSE
SLC9A3R2	UKBPPP	SLC9A3R2:TJR	0.0744472	0.0326134	0.178595	TJR	Inverse variance weighted (correlation inc)	1.00945	0.875269	1.16419	0.897197	SLC9A3R2_Q15599_OID31445_v1_Oncology_II.csv	UKBPPP	0.965238	SLC9A3R2_Q15599_OID31445_v1_Oncology_II.csv:TJR:UKBPPP				FALSE	FALSE	FALSE
SLC9A3R2	UKBPPP	SLC9A3R2:TKR	0.100497	0.0371559	0.431094	TKR	Inverse variance weighted (correlation inc)	0.883756	0.784461	0.995619	0.0421335	SLC9A3R2_Q15599_OID31445_v1_Oncology_II.csv	UKBPPP	0.397563	SLC9A3R2_Q15599_OID31445_v1_Oncology_II.csv:TKR:UKBPPP				FALSE	FALSE	FALSE
SLCO5A1	deCODE;Fenland														NA:NA:NA
SLIRP	UKBPPP	SLIRP:AllOA	-0.0027749	0.729679	0.824769	ALLOA							UKB		NA:ALLOA:UKB					FALSE	FALSE
SLIRP	UKBPPP	SLIRP:FingerOA	0.00822268	0.963641	0.992985	FINGER							UKB		NA:FINGER:UKB					FALSE	FALSE
SLIRP	UKBPPP	SLIRP:HandOA	-0.000168092	0.996254	0.999436	HAND							UKB		NA:HAND:UKB					FALSE	FALSE
SLIRP	UKBPPP	SLIRP:HipOA	0.00754929	0.738064	0.874488	HIP							UKB		NA:HIP:UKB					FALSE	FALSE
SLIRP	UKBPPP	SLIRP:KneeHipOA	0.00333284	0.796973	0.878082	KNEEHIP							UKB		NA:KNEEHIP:UKB					FALSE	FALSE
SLIRP	UKBPPP	SLIRP:KneeOA	0.00424599	0.778276	0.895633	KNEE							UKB		NA:KNEE:UKB					FALSE	FALSE
SLIRP	UKBPPP	SLIRP:SpineOA	-0.0555749	0.0902582	0.33886	SPINE							UKB		NA:SPINE:UKB					FALSE	FALSE
SLIRP	UKBPPP	SLIRP:THR	0.146441	0.0107601	0.102449	THR							UKB		NA:THR:UKB					FALSE	FALSE
SLIRP	UKBPPP	SLIRP:ThumbOA	-0.0045179	0.959083	0.996687	THUMB							UKB		NA:THUMB:UKB					FALSE	FALSE
SLIRP	UKBPPP	SLIRP:TJR	0.105313	0.00584368	0.0673287	TJR							UKB		NA:TJR:UKB					FALSE	FALSE
SLIRP	UKBPPP	SLIRP:TKR	0.0875712	0.0977285	0.635931	TKR							UKB		NA:TKR:UKB					FALSE	FALSE
SLIT1	deCODE;Fenland														NA:NA:NA
SLIT2	UKBPPP;deCODE;Fenland	SLIT2:AllOA	0.00190894	0.807795	0.885666	ALLOA	Inverse variance weighted (correlation inc)	1.06683	1.00201	1.13585	0.0430837	18930_28_SLIT2_SLIT2.csv	deCODE	0.344851	18930_28_SLIT2_SLIT2.csv:ALLOA:deCODE				FALSE	FALSE	FALSE
SLIT2	UKBPPP;deCODE;Fenland	SLIT2:AllOA	0.00190894	0.807795	0.885666	ALLOA	Inverse variance weighted (correlation inc)	1.0926	1.01981	1.17058	0.0118159	SLIT2_18930_28.csv	Fenland	0.162643	SLIT2_18930_28.csv:ALLOA:Fenland				FALSE	FALSE	FALSE
SLIT2	UKBPPP;deCODE;Fenland	SLIT2:AllOA	0.00190894	0.807795	0.885666	ALLOA	Inverse variance weighted (correlation inc)	1.16671	1.08035	1.25997	8.50408e-05	SLIT2_O94813_OID20862_v1_Neurology.csv	UKBPPP	0.00971827	SLIT2_O94813_OID20862_v1_Neurology.csv:ALLOA:UKBPPP	Colocalization not detected	0.182058	0.39719	TRUE	FALSE	FALSE
SLIT2	UKBPPP;deCODE;Fenland	SLIT2:FingerOA	-0.049411	0.779217	0.941663	FINGER	Inverse variance weighted (correlation inc)	1.36439	0.960743	1.93762	0.0825264	SLIT2_18930_28.csv	Fenland	0.804865	SLIT2_18930_28.csv:FINGER:Fenland				FALSE	FALSE	FALSE
SLIT2	UKBPPP;deCODE;Fenland	SLIT2:FingerOA	-0.049411	0.779217	0.941663	FINGER	Inverse variance weighted (correlation inc)	1.22403	0.996578	1.5034	0.0539397	18930_28_SLIT2_SLIT2.csv	deCODE	0.742566	18930_28_SLIT2_SLIT2.csv:FINGER:deCODE				FALSE	FALSE	FALSE
SLIT2	UKBPPP;deCODE;Fenland	SLIT2:HandOA	-0.0466089	0.182735	0.997994	HAND	Inverse variance weighted (correlation inc)	1.13442	0.909359	1.41518	0.263632	SLIT2_O94813_OID20862_v1_Neurology.csv	UKBPPP	0.828146	SLIT2_O94813_OID20862_v1_Neurology.csv:HAND:UKBPPP				FALSE	FALSE	FALSE
SLIT2	UKBPPP;deCODE;Fenland	SLIT2:HandOA	-0.0466089	0.182735	0.997994	HAND	Inverse variance weighted (correlation inc)	1.07307	0.953296	1.20789	0.242841	18930_28_SLIT2_SLIT2.csv	deCODE	0.863765	18930_28_SLIT2_SLIT2.csv:HAND:deCODE				FALSE	FALSE	FALSE
SLIT2	UKBPPP;deCODE;Fenland	SLIT2:HandOA	-0.0466089	0.182735	0.997994	HAND	Inverse variance weighted (correlation inc)	1.02537	0.831355	1.26466	0.814895	SLIT2_18930_28.csv	Fenland	0.97617	SLIT2_18930_28.csv:HAND:Fenland				FALSE	FALSE	FALSE
SLIT2	UKBPPP;deCODE;Fenland	SLIT2:HipOA	-0.00500268	0.820582	0.92359	HIP	Inverse variance weighted (correlation inc)	1.06947	0.940241	1.21647	0.306684	SLIT2_18930_28.csv	Fenland	0.78941	SLIT2_18930_28.csv:HIP:Fenland				FALSE	FALSE	FALSE
SLIT2	UKBPPP;deCODE;Fenland	SLIT2:HipOA	-0.00500268	0.820582	0.92359	HIP	Inverse variance weighted (correlation inc)	1.04579	0.937833	1.16619	0.420556	18930_28_SLIT2_SLIT2.csv	deCODE	0.836726	18930_28_SLIT2_SLIT2.csv:HIP:deCODE				FALSE	FALSE	FALSE
SLIT2	UKBPPP;deCODE;Fenland	SLIT2:HipOA	-0.00500268	0.820582	0.92359	HIP	Inverse variance weighted (correlation inc)	1.14483	1.00105	1.30927	0.0482262	SLIT2_O94813_OID20862_v1_Neurology.csv	UKBPPP	0.413339	SLIT2_O94813_OID20862_v1_Neurology.csv:HIP:UKBPPP				FALSE	FALSE	FALSE
SLIT2	UKBPPP;deCODE;Fenland	SLIT2:KneeHipOA	-0.0119698	0.344372	0.525914	KNEEHIP	Inverse variance weighted (correlation inc)	1.18466	1.07261	1.30842	0.000829567	SLIT2_O94813_OID20862_v1_Neurology.csv	UKBPPP	0.0487785	SLIT2_O94813_OID20862_v1_Neurology.csv:KNEEHIP:UKBPPP	Colocalization not detected	0.0424905	0.329936	TRUE	FALSE	FALSE
SLIT2	UKBPPP;deCODE;Fenland	SLIT2:KneeHipOA	-0.0119698	0.344372	0.525914	KNEEHIP	Inverse variance weighted (correlation inc)	1.0548	0.962004	1.15655	0.256144	18930_28_SLIT2_SLIT2.csv	deCODE	0.73847	18930_28_SLIT2_SLIT2.csv:KNEEHIP:deCODE				FALSE	FALSE	FALSE
SLIT2	UKBPPP;deCODE;Fenland	SLIT2:KneeHipOA	-0.0119698	0.344372	0.525914	KNEEHIP	Inverse variance weighted (correlation inc)	1.087	0.990718	1.19265	0.0779097	SLIT2_18930_28.csv	Fenland	0.446492	SLIT2_18930_28.csv:KNEEHIP:Fenland				FALSE	FALSE	FALSE
SLIT2	UKBPPP;deCODE;Fenland	SLIT2:KneeOA	-0.0170379	0.247576	0.496149	KNEE	Inverse variance weighted (correlation inc)	1.06419	0.974087	1.16262	0.168108	18930_28_SLIT2_SLIT2.csv	deCODE	0.600723	18930_28_SLIT2_SLIT2.csv:KNEE:deCODE				FALSE	FALSE	FALSE
SLIT2	UKBPPP;deCODE;Fenland	SLIT2:KneeOA	-0.0170379	0.247576	0.496149	KNEE	Inverse variance weighted (correlation inc)	1.11244	1.00412	1.23245	0.0414919	SLIT2_18930_28.csv	Fenland	0.341041	SLIT2_18930_28.csv:KNEE:Fenland				FALSE	FALSE	FALSE
SLIT2	UKBPPP;deCODE;Fenland	SLIT2:KneeOA	-0.0170379	0.247576	0.496149	KNEE	Inverse variance weighted (correlation inc)	1.18965	1.06812	1.32501	0.00158531	SLIT2_O94813_OID20862_v1_Neurology.csv	UKBPPP	0.0640028	SLIT2_O94813_OID20862_v1_Neurology.csv:KNEE:UKBPPP				FALSE	FALSE	FALSE
SLIT2	UKBPPP;deCODE;Fenland	SLIT2:SpineOA	-0.0181131	0.572046	0.805129	SPINE	Inverse variance weighted (correlation inc)	1.03752	0.940129	1.14501	0.463911	18930_28_SLIT2_SLIT2.csv	deCODE	0.936628	18930_28_SLIT2_SLIT2.csv:SPINE:deCODE				FALSE	FALSE	FALSE
SLIT2	UKBPPP;deCODE;Fenland	SLIT2:SpineOA	-0.0181131	0.572046	0.805129	SPINE	Inverse variance weighted (correlation inc)	1.13783	0.96965	1.33518	0.113577	SLIT2_O94813_OID20862_v1_Neurology.csv	UKBPPP	0.780622	SLIT2_O94813_OID20862_v1_Neurology.csv:SPINE:UKBPPP				FALSE	FALSE	FALSE
SLIT2	UKBPPP;deCODE;Fenland	SLIT2:THR	-0.00408367	0.941979	0.972499	THR	Inverse variance weighted (correlation inc)	1.03057	0.864801	1.22811	0.736478	SLIT2_O94813_OID20862_v1_Neurology.csv	UKBPPP	0.959894	SLIT2_O94813_OID20862_v1_Neurology.csv:THR:UKBPPP				FALSE	FALSE	FALSE
SLIT2	UKBPPP;deCODE;Fenland	SLIT2:THR	-0.00408367	0.941979	0.972499	THR	Inverse variance weighted (correlation inc)	0.984951	0.84996	1.14138	0.840208	18930_28_SLIT2_SLIT2.csv	deCODE	0.982873	18930_28_SLIT2_SLIT2.csv:THR:deCODE				FALSE	FALSE	FALSE
SLIT2	UKBPPP;deCODE;Fenland	SLIT2:THR	-0.00408367	0.941979	0.972499	THR	Inverse variance weighted (correlation inc)	1.08687	0.917793	1.28708	0.334247	SLIT2_18930_28.csv	Fenland	0.82266	SLIT2_18930_28.csv:THR:Fenland				FALSE	FALSE	FALSE
SLIT2	UKBPPP;deCODE;Fenland	SLIT2:ThumbOA	0.0632828	0.462062	0.99602	THUMB	Inverse variance weighted (correlation inc)	1.19017	0.99561	1.42274	0.0559163	18930_28_SLIT2_SLIT2.csv	deCODE	0.611125	18930_28_SLIT2_SLIT2.csv:THUMB:deCODE				FALSE	FALSE	FALSE
SLIT2	UKBPPP;deCODE;Fenland	SLIT2:ThumbOA	0.0632828	0.462062	0.99602	THUMB	Inverse variance weighted (correlation inc)	1.25685	0.922107	1.71312	0.147956	SLIT2_18930_28.csv	Fenland	0.760025	SLIT2_18930_28.csv:THUMB:Fenland				FALSE	FALSE	FALSE
SLIT2	UKBPPP;deCODE;Fenland	SLIT2:ThumbOA	0.0632828	0.462062	0.99602	THUMB	Inverse variance weighted (correlation inc)	1.49896	1.08102	2.07849	0.0152193	SLIT2_O94813_OID20862_v1_Neurology.csv	UKBPPP	0.490434	SLIT2_O94813_OID20862_v1_Neurology.csv:THUMB:UKBPPP				FALSE	FALSE	FALSE
SLIT2	UKBPPP;deCODE;Fenland	SLIT2:TJR	0.0153214	0.681521	0.841253	TJR	Inverse variance weighted (correlation inc)	1.16745	1.00722	1.35315	0.0398231	SLIT2_O94813_OID20862_v1_Neurology.csv	UKBPPP	0.359557	SLIT2_O94813_OID20862_v1_Neurology.csv:TJR:UKBPPP				FALSE	FALSE	FALSE
SLIT2	UKBPPP;deCODE;Fenland	SLIT2:TJR	0.0153214	0.681521	0.841253	TJR	Inverse variance weighted (correlation inc)	1.10368	0.963839	1.26381	0.153531	SLIT2_18930_28.csv	Fenland	0.610968	SLIT2_18930_28.csv:TJR:Fenland				FALSE	FALSE	FALSE
SLIT2	UKBPPP;deCODE;Fenland	SLIT2:TJR	0.0153214	0.681521	0.841253	TJR	Inverse variance weighted (correlation inc)	1.03883	0.913737	1.18105	0.560609	18930_28_SLIT2_SLIT2.csv	deCODE	0.904486	18930_28_SLIT2_SLIT2.csv:TJR:deCODE				FALSE	FALSE	FALSE
SLIT2	UKBPPP;deCODE;Fenland	SLIT2:TKR	0.0175207	0.73456	0.983873	TKR	Inverse variance weighted (correlation inc)	1.0877	0.913619	1.29496	0.34478	SLIT2_18930_28.csv	Fenland	0.782078	SLIT2_18930_28.csv:TKR:Fenland				FALSE	FALSE	FALSE
SLIT2	UKBPPP;deCODE;Fenland	SLIT2:TKR	0.0175207	0.73456	0.983873	TKR	Inverse variance weighted (correlation inc)	1.04933	0.943426	1.16713	0.375006	18930_28_SLIT2_SLIT2.csv	deCODE	0.787213	18930_28_SLIT2_SLIT2.csv:TKR:deCODE				FALSE	FALSE	FALSE
SLIT2	UKBPPP;deCODE;Fenland	SLIT2:TKR	0.0175207	0.73456	0.983873	TKR	Inverse variance weighted (correlation inc)	1.19319	0.995935	1.42952	0.0553875	SLIT2_O94813_OID20862_v1_Neurology.csv	UKBPPP	0.42253	SLIT2_O94813_OID20862_v1_Neurology.csv:TKR:UKBPPP				FALSE	FALSE	FALSE
SLIT3	deCODE;Fenland														NA:NA:NA
SLITRK1	UKBPPP;deCODE;Fenland	SLITRK1:AllOA	-0.00179938	0.700728	0.801446	ALLOA	Inverse variance weighted (correlation inc)	1.02201	0.978399	1.06758	0.327773	SLITRK1_Q96PX8_OID30510_v1_Inflammation_II.csv	UKBPPP	0.758414	SLITRK1_Q96PX8_OID30510_v1_Inflammation_II.csv:ALLOA:UKBPPP				FALSE	FALSE	FALSE
SLITRK1	UKBPPP;deCODE;Fenland	SLITRK1:AllOA	-0.00179938	0.700728	0.801446	ALLOA	Wald ratio	1.04993	0.962631	1.14514	0.2713	15539_15_SLITRK1_SLIK1.csv	deCODE	0.714836	15539_15_SLITRK1_SLIK1.csv:ALLOA:deCODE				FALSE	FALSE	FALSE
SLITRK1	UKBPPP;deCODE;Fenland	SLITRK1:FingerOA	0.0145293	0.890118	0.976514	FINGER	Wald ratio	0.771484	0.474393	1.25463	0.2957	15539_15_SLITRK1_SLIK1.csv	deCODE	0.935615	15539_15_SLITRK1_SLIK1.csv:FINGER:deCODE				FALSE	FALSE	FALSE
SLITRK1	UKBPPP;deCODE;Fenland	SLITRK1:HandOA	0.025264	0.226134	0.997994	HAND	Inverse variance weighted (correlation inc)	0.85909	0.75234	0.980985	0.0248587	SLITRK1_Q96PX8_OID30510_v1_Inflammation_II.csv	UKBPPP	0.477427	SLITRK1_Q96PX8_OID30510_v1_Inflammation_II.csv:HAND:UKBPPP				FALSE	FALSE	FALSE
SLITRK1	UKBPPP;deCODE;Fenland	SLITRK1:HandOA	0.025264	0.226134	0.997994	HAND	Wald ratio	0.776196	0.593894	1.01446	0.06361	15539_15_SLITRK1_SLIK1.csv	deCODE	0.606203	15539_15_SLITRK1_SLIK1.csv:HAND:deCODE				FALSE	FALSE	FALSE
SLITRK1	UKBPPP;deCODE;Fenland	SLITRK1:HipOA	-0.0249812	0.0576864	0.264162	HIP	Wald ratio	0.940916	0.793318	1.11598	0.4842	15539_15_SLITRK1_SLIK1.csv	deCODE	0.861438	15539_15_SLITRK1_SLIK1.csv:HIP:deCODE				FALSE	FALSE	FALSE
SLITRK1	UKBPPP;deCODE;Fenland	SLITRK1:HipOA	-0.0249812	0.0576864	0.264162	HIP	Inverse variance weighted (correlation inc)	0.979656	0.899354	1.06713	0.637621	SLITRK1_Q96PX8_OID30510_v1_Inflammation_II.csv	UKBPPP	0.918985	SLITRK1_Q96PX8_OID30510_v1_Inflammation_II.csv:HIP:UKBPPP				FALSE	FALSE	FALSE
SLITRK1	UKBPPP;deCODE;Fenland	SLITRK1:KneeHipOA	-0.0210186	0.00538649	0.0322898	KNEEHIP	Inverse variance weighted (correlation inc)	1.02925	0.967804	1.09459	0.358648	SLITRK1_Q96PX8_OID30510_v1_Inflammation_II.csv	UKBPPP	0.766565	SLITRK1_Q96PX8_OID30510_v1_Inflammation_II.csv:KNEEHIP:UKBPPP				FALSE	FALSE	FALSE
SLITRK1	UKBPPP;deCODE;Fenland	SLITRK1:KneeHipOA	-0.0210186	0.00538649	0.0322898	KNEEHIP	Wald ratio	1.0461	0.924967	1.18309	0.4729	15539_15_SLITRK1_SLIK1.csv	deCODE	0.854832	15539_15_SLITRK1_SLIK1.csv:KNEEHIP:deCODE				FALSE	FALSE	FALSE
SLITRK1	UKBPPP;deCODE;Fenland	SLITRK1:KneeOA	-0.0217434	0.0133905	0.0941327	KNEE	Inverse variance weighted (correlation inc)	1.03341	0.967672	1.10361	0.327093	SLITRK1_Q96PX8_OID30510_v1_Inflammation_II.csv	UKBPPP	0.760998	SLITRK1_Q96PX8_OID30510_v1_Inflammation_II.csv:KNEE:UKBPPP				FALSE	FALSE	FALSE
SLITRK1	UKBPPP;deCODE;Fenland	SLITRK1:KneeOA	-0.0217434	0.0133905	0.0941327	KNEE	Wald ratio	1.05506	0.925314	1.20299	0.4234	15539_15_SLITRK1_SLIK1.csv	deCODE	0.829159	15539_15_SLITRK1_SLIK1.csv:KNEE:deCODE				FALSE	FALSE	FALSE
SLITRK1	UKBPPP;deCODE;Fenland	SLITRK1:SpineOA	-0.0237371	0.214602	0.555115	SPINE	Inverse variance weighted (correlation inc)	0.966657	0.881747	1.05974	0.469708	SLITRK1_Q96PX8_OID30510_v1_Inflammation_II.csv	UKBPPP	0.902408	SLITRK1_Q96PX8_OID30510_v1_Inflammation_II.csv:SPINE:UKBPPP				FALSE	FALSE	FALSE
SLITRK1	UKBPPP;deCODE;Fenland	SLITRK1:SpineOA	-0.0237371	0.214602	0.555115	SPINE	Wald ratio	0.927263	0.772383	1.1132	0.418	15539_15_SLITRK1_SLIK1.csv	deCODE	0.936628	15539_15_SLITRK1_SLIK1.csv:SPINE:deCODE				FALSE	FALSE	FALSE
SLITRK1	UKBPPP;deCODE;Fenland	SLITRK1:THR	-0.0195697	0.55885	0.769102	THR	Wald ratio	1.08107	0.860381	1.35837	0.5034	15539_15_SLITRK1_SLIK1.csv	deCODE	0.886675	15539_15_SLITRK1_SLIK1.csv:THR:deCODE				FALSE	FALSE	FALSE
SLITRK1	UKBPPP;deCODE;Fenland	SLITRK1:THR	-0.0195697	0.55885	0.769102	THR	Inverse variance weighted (correlation inc)	1.05205	0.937692	1.18035	0.387472	SLITRK1_Q96PX8_OID30510_v1_Inflammation_II.csv	UKBPPP	0.841654	SLITRK1_Q96PX8_OID30510_v1_Inflammation_II.csv:THR:UKBPPP				FALSE	FALSE	FALSE
SLITRK1	UKBPPP;deCODE;Fenland	SLITRK1:ThumbOA	0.0176453	0.731085	0.99602	THUMB	Inverse variance weighted (correlation inc)	0.896309	0.727206	1.10474	0.304781	SLITRK1_Q96PX8_OID30510_v1_Inflammation_II.csv	UKBPPP	0.832594	SLITRK1_Q96PX8_OID30510_v1_Inflammation_II.csv:THUMB:UKBPPP				FALSE	FALSE	FALSE
SLITRK1	UKBPPP;deCODE;Fenland	SLITRK1:ThumbOA	0.0176453	0.731085	0.99602	THUMB	Wald ratio	0.795337	0.522092	1.21159	0.2863	15539_15_SLITRK1_SLIK1.csv	deCODE	0.834023	15539_15_SLITRK1_SLIK1.csv:THUMB:deCODE				FALSE	FALSE	FALSE
SLITRK1	UKBPPP;deCODE;Fenland	SLITRK1:TJR	-0.00751893	0.735718	0.874309	TJR	Wald ratio	1.14896	0.949097	1.3909	0.1544	15539_15_SLITRK1_SLIK1.csv	deCODE	0.637652	15539_15_SLITRK1_SLIK1.csv:TJR:deCODE				FALSE	FALSE	FALSE
SLITRK1	UKBPPP;deCODE;Fenland	SLITRK1:TJR	-0.00751893	0.735718	0.874309	TJR	Inverse variance weighted (correlation inc)	1.08913	0.989628	1.19864	0.0806874	SLITRK1_Q96PX8_OID30510_v1_Inflammation_II.csv	UKBPPP	0.480019	SLITRK1_Q96PX8_OID30510_v1_Inflammation_II.csv:TJR:UKBPPP				FALSE	FALSE	FALSE
SLITRK1	UKBPPP;deCODE;Fenland	SLITRK1:TKR	0.0120106	0.696873	0.978404	TKR	Inverse variance weighted (correlation inc)	1.0698	0.949774	1.205	0.266444	SLITRK1_Q96PX8_OID30510_v1_Inflammation_II.csv	UKBPPP	0.742517	SLITRK1_Q96PX8_OID30510_v1_Inflammation_II.csv:TKR:UKBPPP				FALSE	FALSE	FALSE
SLITRK1	UKBPPP;deCODE;Fenland	SLITRK1:TKR	0.0120106	0.696873	0.978404	TKR	Wald ratio	1.12541	0.887514	1.42708	0.3295	15539_15_SLITRK1_SLIK1.csv	deCODE	0.777529	15539_15_SLITRK1_SLIK1.csv:TKR:deCODE				FALSE	FALSE	FALSE
SLITRK2	UKBPPP	SLITRK2:AllOA	-0.0081264	0.191836	0.307927	ALLOA							UKB		NA:ALLOA:UKB					FALSE	FALSE
SLITRK2	UKBPPP	SLITRK2:FingerOA	0.110371	0.430014	0.850226	FINGER							UKB		NA:FINGER:UKB					FALSE	FALSE
SLITRK2	UKBPPP	SLITRK2:HandOA	0.0015803	0.9546	0.997994	HAND							UKB		NA:HAND:UKB					FALSE	FALSE
SLITRK2	UKBPPP	SLITRK2:HipOA	-0.0371211	0.0339323	0.197578	HIP							UKB		NA:HIP:UKB					FALSE	FALSE
SLITRK2	UKBPPP	SLITRK2:KneeHipOA	-0.0170866	0.0889357	0.212385	KNEEHIP							UKB		NA:KNEEHIP:UKB					FALSE	FALSE
SLITRK2	UKBPPP	SLITRK2:KneeOA	-0.00626655	0.592	0.786986	KNEE							UKB		NA:KNEE:UKB					FALSE	FALSE
SLITRK2	UKBPPP	SLITRK2:SpineOA	-0.0188282	0.459182	0.752301	SPINE							UKB		NA:SPINE:UKB					FALSE	FALSE
SLITRK2	UKBPPP	SLITRK2:THR	0.00229444	0.958899	0.978334	THR							UKB		NA:THR:UKB					FALSE	FALSE
SLITRK2	UKBPPP	SLITRK2:ThumbOA	-0.0175912	0.796683	0.99602	THUMB							UKB		NA:THUMB:UKB					FALSE	FALSE
SLITRK2	UKBPPP	SLITRK2:TJR	0.0140333	0.63571	0.812142	TJR							UKB		NA:TJR:UKB					FALSE	FALSE
SLITRK2	UKBPPP	SLITRK2:TKR	0.042655	0.298204	0.874305	TKR							UKB		NA:TKR:UKB					FALSE	FALSE
SLITRK3	deCODE;Fenland	SLITRK3:AllOA				ALLOA	Inverse variance weighted (correlation inc)	1.01567	0.999445	1.03215	0.0584294	10565_19_SLITRK3_SLIK3.csv	deCODE	0.381771	10565_19_SLITRK3_SLIK3.csv:ALLOA:deCODE				FALSE
SLITRK3	deCODE;Fenland	SLITRK3:AllOA				ALLOA	Inverse variance weighted (correlation inc)	1.01469	0.999029	1.0306	0.0661165	SLIK3_10565_19.csv	Fenland	0.384461	SLIK3_10565_19.csv:ALLOA:Fenland				FALSE
SLITRK3	deCODE;Fenland	SLITRK3:FingerOA				FINGER	Inverse variance weighted (correlation inc)	0.987096	0.900778	1.08169	0.780873	10565_19_SLITRK3_SLIK3.csv	deCODE	0.981407	10565_19_SLITRK3_SLIK3.csv:FINGER:deCODE				FALSE
SLITRK3	deCODE;Fenland	SLITRK3:FingerOA				FINGER	Inverse variance weighted (correlation inc)	0.950614	0.87226	1.03601	0.248496	SLIK3_10565_19.csv	Fenland	0.911352	SLIK3_10565_19.csv:FINGER:Fenland				FALSE
SLITRK3	deCODE;Fenland	SLITRK3:HandOA				HAND	Inverse variance weighted (correlation inc)	1.02866	0.980973	1.07866	0.243302	10565_19_SLITRK3_SLIK3.csv	deCODE	0.863765	10565_19_SLITRK3_SLIK3.csv:HAND:deCODE				FALSE
SLITRK3	deCODE;Fenland	SLITRK3:HandOA				HAND	Inverse variance weighted (correlation inc)	1.01253	0.967306	1.05987	0.593227	SLIK3_10565_19.csv	Fenland	0.925501	SLIK3_10565_19.csv:HAND:Fenland				FALSE
SLITRK3	deCODE;Fenland	SLITRK3:HipOA				HIP	Inverse variance weighted (correlation inc)	1.03834	1.00734	1.07029	0.0149821	10565_19_SLITRK3_SLIK3.csv	deCODE	0.22792	10565_19_SLITRK3_SLIK3.csv:HIP:deCODE				FALSE
SLITRK3	deCODE;Fenland	SLITRK3:HipOA				HIP	Inverse variance weighted (correlation inc)	1.03137	1.00208	1.06152	0.0356075	SLIK3_10565_19.csv	Fenland	0.353897	SLIK3_10565_19.csv:HIP:Fenland				FALSE
SLITRK3	deCODE;Fenland	SLITRK3:KneeHipOA				KNEEHIP	Inverse variance weighted (correlation inc)	1.01386	0.988983	1.03937	0.277439	10565_19_SLITRK3_SLIK3.csv	deCODE	0.746228	10565_19_SLITRK3_SLIK3.csv:KNEEHIP:deCODE				FALSE
SLITRK3	deCODE;Fenland	SLITRK3:KneeHipOA				KNEEHIP	Inverse variance weighted (correlation inc)	1.00758	0.982334	1.03347	0.55971	SLIK3_10565_19.csv	Fenland	0.901337	SLIK3_10565_19.csv:KNEEHIP:Fenland				FALSE
SLITRK3	deCODE;Fenland	SLITRK3:KneeOA				KNEE	Inverse variance weighted (correlation inc)	1.00862	0.979809	1.03828	0.561516	10565_19_SLITRK3_SLIK3.csv	deCODE	0.88942	10565_19_SLITRK3_SLIK3.csv:KNEE:deCODE				FALSE
SLITRK3	deCODE;Fenland	SLITRK3:KneeOA				KNEE	Inverse variance weighted (correlation inc)	1.00357	0.980777	1.02689	0.761197	SLIK3_10565_19.csv	Fenland	0.951582	SLIK3_10565_19.csv:KNEE:Fenland				FALSE
SLITRK3	deCODE;Fenland	SLITRK3:SpineOA				SPINE	Inverse variance weighted (correlation inc)	1.02625	0.991958	1.06173	0.135073	10565_19_SLITRK3_SLIK3.csv	deCODE	0.779077	10565_19_SLITRK3_SLIK3.csv:SPINE:deCODE				FALSE
SLITRK3	deCODE;Fenland	SLITRK3:THR				THR	Inverse variance weighted (correlation inc)	1.03846	0.990827	1.08839	0.115179	10565_19_SLITRK3_SLIK3.csv	deCODE	0.597806	10565_19_SLITRK3_SLIK3.csv:THR:deCODE				FALSE
SLITRK3	deCODE;Fenland	SLITRK3:THR				THR	Inverse variance weighted (correlation inc)	1.03047	0.985665	1.07732	0.185692	SLIK3_10565_19.csv	Fenland	0.7014	SLIK3_10565_19.csv:THR:Fenland				FALSE
SLITRK3	deCODE;Fenland	SLITRK3:ThumbOA				THUMB	Inverse variance weighted (correlation inc)	0.985344	0.917636	1.05805	0.684383	SLIK3_10565_19.csv	Fenland	0.945246	SLIK3_10565_19.csv:THUMB:Fenland				FALSE
SLITRK3	deCODE;Fenland	SLITRK3:ThumbOA				THUMB	Inverse variance weighted (correlation inc)	1.01659	0.943964	1.0948	0.663498	10565_19_SLITRK3_SLIK3.csv	deCODE	0.944193	10565_19_SLITRK3_SLIK3.csv:THUMB:deCODE				FALSE
SLITRK3	deCODE;Fenland	SLITRK3:TJR				TJR	Inverse variance weighted (correlation inc)	1.00954	0.967501	1.0534	0.661757	10565_19_SLITRK3_SLIK3.csv	deCODE	0.923606	10565_19_SLITRK3_SLIK3.csv:TJR:deCODE				FALSE
SLITRK3	deCODE;Fenland	SLITRK3:TJR				TJR	Inverse variance weighted (correlation inc)	1.00363	0.967559	1.04104	0.846207	SLIK3_10565_19.csv	Fenland	0.959854	SLIK3_10565_19.csv:TJR:Fenland				FALSE
SLITRK3	deCODE;Fenland	SLITRK3:TKR				TKR	Inverse variance weighted (correlation inc)	0.990474	0.952267	1.03021	0.633428	SLIK3_10565_19.csv	Fenland	0.902797	SLIK3_10565_19.csv:TKR:Fenland				FALSE
SLITRK3	deCODE;Fenland	SLITRK3:TKR				TKR	Inverse variance weighted (correlation inc)	0.981189	0.941114	1.02297	0.372089	10565_19_SLITRK3_SLIK3.csv	deCODE	0.787213	10565_19_SLITRK3_SLIK3.csv:TKR:deCODE				FALSE
SLITRK4	deCODE;Fenland														NA:NA:NA
SLITRK5	deCODE;Fenland	SLITRK5:AllOA				ALLOA	Inverse variance weighted (correlation inc)	0.943279	0.910866	0.976846	0.00106368	4568_17_SLITRK5_SLIK5.csv	deCODE	0.0325096	4568_17_SLITRK5_SLIK5.csv:ALLOA:deCODE	Colocalised (PPH4< 0.8)	0.0623422	0.932602	TRUE
SLITRK5	deCODE;Fenland	SLITRK5:AllOA				ALLOA	Wald ratio	0.907939	0.835587	0.986556	0.02264	SLIK5_4568_17.csv	Fenland	0.234814	SLIK5_4568_17.csv:ALLOA:Fenland				FALSE
SLITRK5	deCODE;Fenland	SLITRK5:FingerOA				FINGER	Wald ratio	0.850659	0.570826	1.26767	0.4268	SLIK5_4568_17.csv	Fenland	0.949909	SLIK5_4568_17.csv:FINGER:Fenland				FALSE
SLITRK5	deCODE;Fenland	SLITRK5:FingerOA				FINGER	Inverse variance weighted (correlation inc)	0.993407	0.785918	1.25568	0.955869	4568_17_SLITRK5_SLIK5.csv	deCODE	0.992486	4568_17_SLITRK5_SLIK5.csv:FINGER:deCODE				FALSE
SLITRK5	deCODE;Fenland	SLITRK5:HandOA				HAND	Inverse variance weighted (correlation inc)	0.961375	0.84721	1.09092	0.541374	4568_17_SLITRK5_SLIK5.csv	deCODE	0.956372	4568_17_SLITRK5_SLIK5.csv:HAND:deCODE				FALSE
SLITRK5	deCODE;Fenland	SLITRK5:HandOA				HAND	Wald ratio	0.943081	0.745523	1.19299	0.6251	SLIK5_4568_17.csv	Fenland	0.933689	SLIK5_4568_17.csv:HAND:Fenland				FALSE
SLITRK5	deCODE;Fenland	SLITRK5:HipOA				HIP	Inverse variance weighted (correlation inc)	0.920936	0.861541	0.984426	0.0154583	4568_17_SLITRK5_SLIK5.csv	deCODE	0.230426	4568_17_SLITRK5_SLIK5.csv:HIP:deCODE				FALSE
SLITRK5	deCODE;Fenland	SLITRK5:HipOA				HIP	Wald ratio	0.895679	0.769609	1.0424	0.1546	SLIK5_4568_17.csv	Fenland	0.667353	SLIK5_4568_17.csv:HIP:Fenland				FALSE
SLITRK5	deCODE;Fenland	SLITRK5:KneeHipOA				KNEEHIP	Inverse variance weighted (correlation inc)	0.950491	0.905934	0.99724	0.0381869	4568_17_SLITRK5_SLIK5.csv	deCODE	0.341974	4568_17_SLITRK5_SLIK5.csv:KNEEHIP:deCODE				FALSE
SLITRK5	deCODE;Fenland	SLITRK5:KneeHipOA				KNEEHIP	Wald ratio	0.919074	0.821074	1.02877	0.1424	SLIK5_4568_17.csv	Fenland	0.584708	SLIK5_4568_17.csv:KNEEHIP:Fenland				FALSE
SLITRK5	deCODE;Fenland	SLITRK5:KneeOA				KNEE	Inverse variance weighted (correlation inc)	0.961028	0.914094	1.01037	0.119691	4568_17_SLITRK5_SLIK5.csv	deCODE	0.520481	4568_17_SLITRK5_SLIK5.csv:KNEE:deCODE				FALSE
SLITRK5	deCODE;Fenland	SLITRK5:KneeOA				KNEE	Wald ratio	0.931655	0.824358	1.05292	0.2568	SLIK5_4568_17.csv	Fenland	0.719906	SLIK5_4568_17.csv:KNEE:Fenland				FALSE
SLITRK5	deCODE;Fenland	SLITRK5:SpineOA				SPINE	Inverse variance weighted (correlation inc)	0.940893	0.859632	1.02984	0.186147	4568_17_SLITRK5_SLIK5.csv	deCODE	0.847902	4568_17_SLITRK5_SLIK5.csv:SPINE:deCODE				FALSE
SLITRK5	deCODE;Fenland	SLITRK5:THR				THR	Inverse variance weighted (correlation inc)	0.909487	0.832334	0.993792	0.035932	4568_17_SLITRK5_SLIK5.csv	deCODE	0.363123	4568_17_SLITRK5_SLIK5.csv:THR:deCODE				FALSE
SLITRK5	deCODE;Fenland	SLITRK5:THR				THR	Wald ratio	0.849862	0.691783	1.04406	0.1213	SLIK5_4568_17.csv	Fenland	0.596312	SLIK5_4568_17.csv:THR:Fenland				FALSE
SLITRK5	deCODE;Fenland	SLITRK5:ThumbOA				THUMB	Inverse variance weighted (correlation inc)	0.831543	0.7078	0.976919	0.0248277	4568_17_SLITRK5_SLIK5.csv	deCODE	0.515715	4568_17_SLITRK5_SLIK5.csv:THUMB:deCODE				FALSE
SLITRK5	deCODE;Fenland	SLITRK5:ThumbOA				THUMB	Wald ratio	0.93428	0.655857	1.3309	0.7065	SLIK5_4568_17.csv	Fenland	0.948968	SLIK5_4568_17.csv:THUMB:Fenland				FALSE
SLITRK5	deCODE;Fenland	SLITRK5:TJR				TJR	Inverse variance weighted (correlation inc)	0.935429	0.846617	1.03356	0.189698	4568_17_SLITRK5_SLIK5.csv	deCODE	0.677056	4568_17_SLITRK5_SLIK5.csv:TJR:deCODE				FALSE
SLITRK5	deCODE;Fenland	SLITRK5:TJR				TJR	Wald ratio	0.856261	0.7207	1.01732	0.07761	SLIK5_4568_17.csv	Fenland	0.48137	SLIK5_4568_17.csv:TJR:Fenland				FALSE
SLITRK5	deCODE;Fenland	SLITRK5:TKR				TKR	Inverse variance weighted (correlation inc)	0.95739	0.86902	1.05475	0.37817	4568_17_SLITRK5_SLIK5.csv	deCODE	0.787213	4568_17_SLITRK5_SLIK5.csv:TKR:deCODE				FALSE
SLITRK5	deCODE;Fenland	SLITRK5:TKR				TKR	Wald ratio	0.92426	0.748262	1.14165	0.4649	SLIK5_4568_17.csv	Fenland	0.857424	SLIK5_4568_17.csv:TKR:Fenland				FALSE
SLITRK6	UKBPPP;deCODE;Fenland	SLITRK6:AllOA	0.0130664	0.0127833	0.0375534	ALLOA	Inverse variance weighted (correlation inc)	0.979542	0.940259	1.02047	0.322265	16916_19_SLITRK6_SLIK6.csv	deCODE	0.751278	16916_19_SLITRK6_SLIK6.csv:ALLOA:deCODE				FALSE	FALSE	FALSE
SLITRK6	UKBPPP;deCODE;Fenland	SLITRK6:AllOA	0.0130664	0.0127833	0.0375534	ALLOA	Inverse variance weighted (correlation inc)	0.976548	0.939546	1.01501	0.228521	SLIK6_16916_19.csv	Fenland	0.68861	SLIK6_16916_19.csv:ALLOA:Fenland				FALSE	FALSE	FALSE
SLITRK6	UKBPPP;deCODE;Fenland	SLITRK6:AllOA	0.0130664	0.0127833	0.0375534	ALLOA	Inverse variance weighted (correlation inc)	0.992169	0.977307	1.00726	0.307301	SLITRK6_Q9H5Y7_OID20094_v1_Cardiometabolic.csv	UKBPPP	0.737108	SLITRK6_Q9H5Y7_OID20094_v1_Cardiometabolic.csv:ALLOA:UKBPPP				FALSE	FALSE	FALSE
SLITRK6	UKBPPP;deCODE;Fenland	SLITRK6:FingerOA	0.161304	0.171238	0.757919	FINGER	Inverse variance weighted (correlation inc)	0.957229	0.809283	1.13222	0.60984	16916_19_SLITRK6_SLIK6.csv	deCODE	0.980119	16916_19_SLITRK6_SLIK6.csv:FINGER:deCODE				FALSE	FALSE	FALSE
SLITRK6	UKBPPP;deCODE;Fenland	SLITRK6:FingerOA	0.161304	0.171238	0.757919	FINGER	Inverse variance weighted (correlation inc)	0.955947	0.778778	1.17342	0.666613	SLIK6_16916_19.csv	Fenland	0.973851	SLIK6_16916_19.csv:FINGER:Fenland				FALSE	FALSE	FALSE
SLITRK6	UKBPPP;deCODE;Fenland	SLITRK6:HandOA	0.0118127	0.61367	0.997994	HAND	Inverse variance weighted (correlation inc)	0.915466	0.803005	1.04368	0.18659	16916_19_SLITRK6_SLIK6.csv	deCODE	0.85314	16916_19_SLITRK6_SLIK6.csv:HAND:deCODE				FALSE	FALSE	FALSE
SLITRK6	UKBPPP;deCODE;Fenland	SLITRK6:HandOA	0.0118127	0.61367	0.997994	HAND	Inverse variance weighted (correlation inc)	0.999596	0.946107	1.05611	0.988518	SLITRK6_Q9H5Y7_OID20094_v1_Cardiometabolic.csv	UKBPPP	0.998027	SLITRK6_Q9H5Y7_OID20094_v1_Cardiometabolic.csv:HAND:UKBPPP				FALSE	FALSE	FALSE
SLITRK6	UKBPPP;deCODE;Fenland	SLITRK6:HandOA	0.0118127	0.61367	0.997994	HAND	Inverse variance weighted (correlation inc)	0.962338	0.852318	1.08656	0.535418	SLIK6_16916_19.csv	Fenland	0.913922	SLIK6_16916_19.csv:HAND:Fenland				FALSE	FALSE	FALSE
SLITRK6	UKBPPP;deCODE;Fenland	SLITRK6:HipOA	-0.00624398	0.67215	0.841411	HIP	Inverse variance weighted (correlation inc)	0.965894	0.899099	1.03765	0.342555	SLIK6_16916_19.csv	Fenland	0.807391	SLIK6_16916_19.csv:HIP:Fenland				FALSE	FALSE	FALSE
SLITRK6	UKBPPP;deCODE;Fenland	SLITRK6:HipOA	-0.00624398	0.67215	0.841411	HIP	Inverse variance weighted (correlation inc)	1.00703	0.949114	1.06848	0.816634	16916_19_SLITRK6_SLIK6.csv	deCODE	0.948893	16916_19_SLITRK6_SLIK6.csv:HIP:deCODE				FALSE	FALSE	FALSE
SLITRK6	UKBPPP;deCODE;Fenland	SLITRK6:HipOA	-0.00624398	0.67215	0.841411	HIP	Inverse variance weighted (correlation inc)	1.00151	0.976323	1.02734	0.9077	SLITRK6_Q9H5Y7_OID20094_v1_Cardiometabolic.csv	UKBPPP	0.984778	SLITRK6_Q9H5Y7_OID20094_v1_Cardiometabolic.csv:HIP:UKBPPP				FALSE	FALSE	FALSE
SLITRK6	UKBPPP;deCODE;Fenland	SLITRK6:KneeHipOA	0.00478136	0.572269	0.724131	KNEEHIP	Inverse variance weighted (correlation inc)	0.993241	0.938749	1.0509	0.813762	16916_19_SLITRK6_SLIK6.csv	deCODE	0.953514	16916_19_SLITRK6_SLIK6.csv:KNEEHIP:deCODE				FALSE	FALSE	FALSE
SLITRK6	UKBPPP;deCODE;Fenland	SLITRK6:KneeHipOA	0.00478136	0.572269	0.724131	KNEEHIP	Inverse variance weighted (correlation inc)	0.991571	0.938489	1.04766	0.763014	SLIK6_16916_19.csv	Fenland	0.963403	SLIK6_16916_19.csv:KNEEHIP:Fenland				FALSE	FALSE	FALSE
SLITRK6	UKBPPP;deCODE;Fenland	SLITRK6:KneeHipOA	0.00478136	0.572269	0.724131	KNEEHIP	Inverse variance weighted (correlation inc)	0.992911	0.974665	1.0115	0.452119	SLITRK6_Q9H5Y7_OID20094_v1_Cardiometabolic.csv	UKBPPP	0.832255	SLITRK6_Q9H5Y7_OID20094_v1_Cardiometabolic.csv:KNEEHIP:UKBPPP				FALSE	FALSE	FALSE
SLITRK6	UKBPPP;deCODE;Fenland	SLITRK6:KneeOA	0.00687351	0.485545	0.706797	KNEE	Inverse variance weighted (correlation inc)	0.987363	0.96605	1.00915	0.253383	SLITRK6_Q9H5Y7_OID20094_v1_Cardiometabolic.csv	UKBPPP	0.719113	SLITRK6_Q9H5Y7_OID20094_v1_Cardiometabolic.csv:KNEE:UKBPPP				FALSE	FALSE	FALSE
SLITRK6	UKBPPP;deCODE;Fenland	SLITRK6:KneeOA	0.00687351	0.485545	0.706797	KNEE	Inverse variance weighted (correlation inc)	0.981676	0.926707	1.0399	0.529306	SLIK6_16916_19.csv	Fenland	0.865344	SLIK6_16916_19.csv:KNEE:Fenland				FALSE	FALSE	FALSE
SLITRK6	UKBPPP;deCODE;Fenland	SLITRK6:KneeOA	0.00687351	0.485545	0.706797	KNEE	Inverse variance weighted (correlation inc)	0.973123	0.921626	1.0275	0.326033	16916_19_SLITRK6_SLIK6.csv	deCODE	0.754818	16916_19_SLITRK6_SLIK6.csv:KNEE:deCODE				FALSE	FALSE	FALSE
SLITRK6	UKBPPP;deCODE;Fenland	SLITRK6:SpineOA	0.0230902	0.281535	0.620608	SPINE	Inverse variance weighted (correlation inc)	0.966851	0.902717	1.03554	0.335709	16916_19_SLITRK6_SLIK6.csv	deCODE	0.930396	16916_19_SLITRK6_SLIK6.csv:SPINE:deCODE				FALSE	FALSE	FALSE
SLITRK6	UKBPPP;deCODE;Fenland	SLITRK6:SpineOA	0.0230902	0.281535	0.620608	SPINE	Inverse variance weighted (correlation inc)	0.986604	0.957489	1.0166	0.377511	SLITRK6_Q9H5Y7_OID20094_v1_Cardiometabolic.csv	UKBPPP	0.882577	SLITRK6_Q9H5Y7_OID20094_v1_Cardiometabolic.csv:SPINE:UKBPPP				FALSE	FALSE	FALSE
SLITRK6	UKBPPP;deCODE;Fenland	SLITRK6:THR	-0.00407728	0.913486	0.961453	THR	Inverse variance weighted (correlation inc)	0.994583	0.961571	1.02873	0.752453	SLITRK6_Q9H5Y7_OID20094_v1_Cardiometabolic.csv	UKBPPP	0.962859	SLITRK6_Q9H5Y7_OID20094_v1_Cardiometabolic.csv:THR:UKBPPP				FALSE	FALSE	FALSE
SLITRK6	UKBPPP;deCODE;Fenland	SLITRK6:THR	-0.00407728	0.913486	0.961453	THR	Inverse variance weighted (correlation inc)	0.978281	0.887535	1.07831	0.658415	SLIK6_16916_19.csv	Fenland	0.945714	SLIK6_16916_19.csv:THR:Fenland				FALSE	FALSE	FALSE
SLITRK6	UKBPPP;deCODE;Fenland	SLITRK6:THR	-0.00407728	0.913486	0.961453	THR	Inverse variance weighted (correlation inc)	1.00947	0.935921	1.0888	0.807088	16916_19_SLITRK6_SLIK6.csv	deCODE	0.979019	16916_19_SLITRK6_SLIK6.csv:THR:deCODE				FALSE	FALSE	FALSE
SLITRK6	UKBPPP;deCODE;Fenland	SLITRK6:ThumbOA	0.0361257	0.530215	0.99602	THUMB	Inverse variance weighted (correlation inc)	0.937571	0.786673	1.11741	0.471517	16916_19_SLITRK6_SLIK6.csv	deCODE	0.904217	16916_19_SLITRK6_SLIK6.csv:THUMB:deCODE				FALSE	FALSE	FALSE
SLITRK6	UKBPPP;deCODE;Fenland	SLITRK6:ThumbOA	0.0361257	0.530215	0.99602	THUMB	Inverse variance weighted (correlation inc)	0.980899	0.904263	1.06403	0.642174	SLITRK6_Q9H5Y7_OID20094_v1_Cardiometabolic.csv	UKBPPP	0.933161	SLITRK6_Q9H5Y7_OID20094_v1_Cardiometabolic.csv:THUMB:UKBPPP				FALSE	FALSE	FALSE
SLITRK6	UKBPPP;deCODE;Fenland	SLITRK6:ThumbOA	0.0361257	0.530215	0.99602	THUMB	Inverse variance weighted (correlation inc)	0.958547	0.8054	1.14081	0.633588	SLIK6_16916_19.csv	Fenland	0.941272	SLIK6_16916_19.csv:THUMB:Fenland				FALSE	FALSE	FALSE
SLITRK6	UKBPPP;deCODE;Fenland	SLITRK6:TJR	-0.00286004	0.908818	0.959709	TJR	Inverse variance weighted (correlation inc)	1.00192	0.927329	1.0825	0.961328	SLIK6_16916_19.csv	Fenland	0.987673	SLIK6_16916_19.csv:TJR:Fenland				FALSE	FALSE	FALSE
SLITRK6	UKBPPP;deCODE;Fenland	SLITRK6:TJR	-0.00286004	0.908818	0.959709	TJR	Inverse variance weighted (correlation inc)	0.987479	0.959783	1.01597	0.385322	SLITRK6_Q9H5Y7_OID20094_v1_Cardiometabolic.csv	UKBPPP	0.792592	SLITRK6_Q9H5Y7_OID20094_v1_Cardiometabolic.csv:TJR:UKBPPP				FALSE	FALSE	FALSE
SLITRK6	UKBPPP;deCODE;Fenland	SLITRK6:TJR	-0.00286004	0.908818	0.959709	TJR	Inverse variance weighted (correlation inc)	0.978612	0.910937	1.05132	0.554312	16916_19_SLITRK6_SLIK6.csv	deCODE	0.903142	16916_19_SLITRK6_SLIK6.csv:TJR:deCODE				FALSE	FALSE	FALSE
SLITRK6	UKBPPP;deCODE;Fenland	SLITRK6:TKR	0.0140155	0.685109	0.976199	TKR	Inverse variance weighted (correlation inc)	0.94285	0.857937	1.03617	0.221647	SLIK6_16916_19.csv	Fenland	0.68878	SLIK6_16916_19.csv:TKR:Fenland				FALSE	FALSE	FALSE
SLITRK6	UKBPPP;deCODE;Fenland	SLITRK6:TKR	0.0140155	0.685109	0.976199	TKR	Inverse variance weighted (correlation inc)	0.965218	0.932256	0.999346	0.045834	SLITRK6_Q9H5Y7_OID20094_v1_Cardiometabolic.csv	UKBPPP	0.405531	SLITRK6_Q9H5Y7_OID20094_v1_Cardiometabolic.csv:TKR:UKBPPP				FALSE	FALSE	FALSE
SLITRK6	UKBPPP;deCODE;Fenland	SLITRK6:TKR	0.0140155	0.685109	0.976199	TKR	Inverse variance weighted (correlation inc)	0.935214	0.852477	1.02598	0.156408	16916_19_SLITRK6_SLIK6.csv	deCODE	0.60755	16916_19_SLITRK6_SLIK6.csv:TKR:deCODE				FALSE	FALSE	FALSE
SLK	UKBPPP	SLK:AllOA	0.00779117	0.487441	0.625408	ALLOA							UKB		NA:ALLOA:UKB					FALSE	FALSE
SLK	UKBPPP	SLK:FingerOA	0.0433549	0.863418	0.966201	FINGER							UKB		NA:FINGER:UKB					FALSE	FALSE
SLK	UKBPPP	SLK:HandOA	0.100722	0.0440475	0.997994	HAND							UKB		NA:HAND:UKB					FALSE	FALSE
SLK	UKBPPP	SLK:HipOA	0.0606019	0.0546805	0.257792	HIP							UKB		NA:HIP:UKB					FALSE	FALSE
SLK	UKBPPP	SLK:KneeHipOA	0.0312009	0.0847529	0.204569	KNEEHIP							UKB		NA:KNEEHIP:UKB					FALSE	FALSE
SLK	UKBPPP	SLK:KneeOA	0.017042	0.418613	0.657186	KNEE							UKB		NA:KNEE:UKB					FALSE	FALSE
SLK	UKBPPP	SLK:SpineOA	0.0253136	0.58078	0.81032	SPINE							UKB		NA:SPINE:UKB					FALSE	FALSE
SLK	UKBPPP	SLK:THR	0.0302018	0.706585	0.855568	THR							UKB		NA:THR:UKB					FALSE	FALSE
SLK	UKBPPP	SLK:ThumbOA	0.0924815	0.452259	0.99602	THUMB							UKB		NA:THUMB:UKB					FALSE	FALSE
SLK	UKBPPP	SLK:TJR	0.044051	0.409273	0.64539	TJR							UKB		NA:TJR:UKB					FALSE	FALSE
SLK	UKBPPP	SLK:TKR	0.0527027	0.475674	0.940601	TKR							UKB		NA:TKR:UKB					FALSE	FALSE
SLMAP	UKBPPP;deCODE;Fenland	SLMAP:AllOA	0.047596	0.000104665	0.000728416	ALLOA	Wald ratio	1.20238	1.06764	1.35412	0.002371	SLMAP_Q14BN4_OID31441_v1_Oncology_II.csv	UKBPPP	0.0678839	SLMAP_Q14BN4_OID31441_v1_Oncology_II.csv:ALLOA:UKBPPP				FALSE	FALSE	TRUE
SLMAP	UKBPPP;deCODE;Fenland	SLMAP:FingerOA	0.355641	0.196924	0.778095	FINGER							UKB		NA:FINGER:UKB					FALSE	TRUE
SLMAP	UKBPPP;deCODE;Fenland	SLMAP:HandOA	0.0215851	0.693145	0.997994	HAND	Wald ratio	1.2307	0.854403	1.77272	0.2649	SLMAP_Q14BN4_OID31441_v1_Oncology_II.csv	UKBPPP	0.828146	SLMAP_Q14BN4_OID31441_v1_Oncology_II.csv:HAND:UKBPPP				FALSE	FALSE	TRUE
SLMAP	UKBPPP;deCODE;Fenland	SLMAP:HipOA	0.0662052	0.0549319	0.258145	HIP	Wald ratio	1.27691	1.01951	1.59929	0.03332	SLMAP_Q14BN4_OID31441_v1_Oncology_II.csv	UKBPPP	0.338317	SLMAP_Q14BN4_OID31441_v1_Oncology_II.csv:HIP:UKBPPP				FALSE	FALSE	TRUE
AHNAK2	UKBPPP	AHNAK2:THR	0.0989968	0.000870567	0.0275356	THR	Inverse variance weighted (correlation inc)	1.01939	0.978542	1.06194	0.357397	AHNAK2_Q8IVF2_OID30244_v1_Cardiometabolic_II.csv	UKBPPP	0.823061	AHNAK2_Q8IVF2_OID30244_v1_Cardiometabolic_II.csv:THR:UKBPPP				FALSE	TRUE	TRUE
SLMAP	UKBPPP;deCODE;Fenland	SLMAP:KneeOA	0.0479802	0.0373102	0.171474	KNEE	Wald ratio	0.956361	0.800623	1.14239	0.6227	SLMAP_Q14BN4_OID31441_v1_Oncology_II.csv	UKBPPP	0.901216	SLMAP_Q14BN4_OID31441_v1_Oncology_II.csv:KNEE:UKBPPP				FALSE	FALSE	TRUE
SLMAP	UKBPPP;deCODE;Fenland	SLMAP:SpineOA	-0.000181187	0.997116	0.998379	SPINE	Wald ratio	1.20238	0.930942	1.55295	0.158	SLMAP_Q14BN4_OID31441_v1_Oncology_II.csv	UKBPPP	0.812148	SLMAP_Q14BN4_OID31441_v1_Oncology_II.csv:SPINE:UKBPPP				FALSE	FALSE	TRUE
CALCOCO2	UKBPPP;deCODE;Fenland	CALCOCO2:THR	0.26753	0.000775498	0.0275356	THR	Inverse variance weighted (correlation inc)	1.25734	0.816327	1.9366	0.298748	12534_10_CALCOCO2_CACO2.csv	deCODE	0.770657	12534_10_CALCOCO2_CACO2.csv:THR:deCODE				FALSE	TRUE	TRUE
SLMAP	UKBPPP;deCODE;Fenland	SLMAP:ThumbOA	0.0744719	0.579938	0.99602	THUMB	Wald ratio	1.18386	0.66347	2.11242	0.5678	SLMAP_Q14BN4_OID31441_v1_Oncology_II.csv	UKBPPP	0.928161	SLMAP_Q14BN4_OID31441_v1_Oncology_II.csv:THUMB:UKBPPP				FALSE	FALSE	TRUE
SLMAP	UKBPPP;deCODE;Fenland	SLMAP:TJR	0.168887	0.00381587	0.050699	TJR	Wald ratio	1.26704	0.979555	1.63889	0.07144	SLMAP_Q14BN4_OID31441_v1_Oncology_II.csv	UKBPPP	0.468	SLMAP_Q14BN4_OID31441_v1_Oncology_II.csv:TJR:UKBPPP				FALSE	FALSE	TRUE
SLMAP	UKBPPP;deCODE;Fenland	SLMAP:TKR	0.0852839	0.29122	0.874305	TKR	Wald ratio	0.975095	0.718165	1.32395	0.8716	SLMAP_Q14BN4_OID31441_v1_Oncology_II.csv	UKBPPP	0.982145	SLMAP_Q14BN4_OID31441_v1_Oncology_II.csv:TKR:UKBPPP				FALSE	FALSE	TRUE
SLPI	deCODE;Fenland	SLPI:AllOA				ALLOA	Inverse variance weighted (correlation inc)	1.00165	0.958303	1.04695	0.941877	4413_3_SLPI_SLPI.csv	deCODE	0.989743	4413_3_SLPI_SLPI.csv:ALLOA:deCODE				FALSE
SLPI	deCODE;Fenland	SLPI:AllOA				ALLOA	Inverse variance weighted (correlation inc)	1.00306	0.976803	1.03003	0.821151	SLPI_4413_3.csv	Fenland	0.972788	SLPI_4413_3.csv:ALLOA:Fenland				FALSE
SLPI	deCODE;Fenland	SLPI:FingerOA				FINGER	Inverse variance weighted (correlation inc)	1.0615	0.851474	1.32333	0.595698	4413_3_SLPI_SLPI.csv	deCODE	0.980119	4413_3_SLPI_SLPI.csv:FINGER:deCODE				FALSE
SLPI	deCODE;Fenland	SLPI:FingerOA				FINGER	Inverse variance weighted (correlation inc)	1.02794	0.883606	1.19585	0.721097	SLPI_4413_3.csv	Fenland	0.984939	SLPI_4413_3.csv:FINGER:Fenland				FALSE
SLPI	deCODE;Fenland	SLPI:HandOA				HAND	Inverse variance weighted (correlation inc)	0.977606	0.851278	1.12268	0.748352	4413_3_SLPI_SLPI.csv	deCODE	0.964469	4413_3_SLPI_SLPI.csv:HAND:deCODE				FALSE
SLPI	deCODE;Fenland	SLPI:HandOA				HAND	Inverse variance weighted (correlation inc)	0.999354	0.91916	1.08655	0.987925	SLPI_4413_3.csv	Fenland	0.996467	SLPI_4413_3.csv:HAND:Fenland				FALSE
SLPI	deCODE;Fenland	SLPI:HipOA				HIP	Inverse variance weighted (correlation inc)	0.924531	0.844722	1.01188	0.088461	4413_3_SLPI_SLPI.csv	deCODE	0.542713	4413_3_SLPI_SLPI.csv:HIP:deCODE				FALSE
SLPI	deCODE;Fenland	SLPI:HipOA				HIP	Inverse variance weighted (correlation inc)	0.943388	0.897424	0.991706	0.0222076	SLPI_4413_3.csv	Fenland	0.270337	SLPI_4413_3.csv:HIP:Fenland				FALSE
SLPI	deCODE;Fenland	SLPI:KneeHipOA				KNEEHIP	Inverse variance weighted (correlation inc)	1.00432	0.969127	1.0408	0.812585	SLPI_4413_3.csv	Fenland	0.970037	SLPI_4413_3.csv:KNEEHIP:Fenland				FALSE
SLPI	deCODE;Fenland	SLPI:KneeHipOA				KNEEHIP	Inverse variance weighted (correlation inc)	1.00937	0.948366	1.07429	0.769454	4413_3_SLPI_SLPI.csv	deCODE	0.948841	4413_3_SLPI_SLPI.csv:KNEEHIP:deCODE				FALSE
SLPI	deCODE;Fenland	SLPI:KneeOA				KNEE	Inverse variance weighted (correlation inc)	1.05058	0.977129	1.12956	0.182085	4413_3_SLPI_SLPI.csv	deCODE	0.62294	4413_3_SLPI_SLPI.csv:KNEE:deCODE				FALSE
SLPI	deCODE;Fenland	SLPI:KneeOA				KNEE	Inverse variance weighted (correlation inc)	1.03449	0.993727	1.07692	0.0982949	SLPI_4413_3.csv	Fenland	0.502158	SLPI_4413_3.csv:KNEE:Fenland				FALSE
SLPI	deCODE;Fenland	SLPI:SpineOA				SPINE	Inverse variance weighted (correlation inc)	0.98559	0.899536	1.07988	0.755495	4413_3_SLPI_SLPI.csv	deCODE	0.97201	4413_3_SLPI_SLPI.csv:SPINE:deCODE				FALSE
SLPI	deCODE;Fenland	SLPI:THR				THR	Inverse variance weighted (correlation inc)	0.936988	0.834686	1.05183	0.269862	4413_3_SLPI_SLPI.csv	deCODE	0.756881	4413_3_SLPI_SLPI.csv:THR:deCODE				FALSE
SLPI	deCODE;Fenland	SLPI:THR				THR	Inverse variance weighted (correlation inc)	0.953228	0.886907	1.02451	0.192938	SLPI_4413_3.csv	Fenland	0.70594	SLPI_4413_3.csv:THR:Fenland				FALSE
SLPI	deCODE;Fenland	SLPI:ThumbOA				THUMB	Inverse variance weighted (correlation inc)	1.03394	0.914473	1.16902	0.594149	SLPI_4413_3.csv	Fenland	0.937311	SLPI_4413_3.csv:THUMB:Fenland				FALSE
SLPI	deCODE;Fenland	SLPI:ThumbOA				THUMB	Inverse variance weighted (correlation inc)	0.953473	0.79822	1.13892	0.599282	4413_3_SLPI_SLPI.csv	deCODE	0.938285	4413_3_SLPI_SLPI.csv:THUMB:deCODE				FALSE
SLPI	deCODE;Fenland	SLPI:TJR				TJR	Inverse variance weighted (correlation inc)	0.995913	0.912113	1.08741	0.927233	4413_3_SLPI_SLPI.csv	deCODE	0.981777	4413_3_SLPI_SLPI.csv:TJR:deCODE				FALSE
SLPI	deCODE;Fenland	SLPI:TJR				TJR	Inverse variance weighted (correlation inc)	0.99136	0.939477	1.04611	0.751693	SLPI_4413_3.csv	Fenland	0.927253	SLPI_4413_3.csv:TJR:Fenland				FALSE
SLPI	deCODE;Fenland	SLPI:TKR				TKR	Inverse variance weighted (correlation inc)	1.05938	0.982774	1.14195	0.132001	SLPI_4413_3.csv	Fenland	0.59131	SLPI_4413_3.csv:TKR:Fenland				FALSE
SLPI	deCODE;Fenland	SLPI:TKR				TKR	Inverse variance weighted (correlation inc)	1.06038	0.950831	1.18255	0.291985	4413_3_SLPI_SLPI.csv	deCODE	0.746183	4413_3_SLPI_SLPI.csv:TKR:deCODE				FALSE
SLTM	deCODE;Fenland														NA:NA:NA
SLURP1	UKBPPP	SLURP1:AllOA	0.00512675	0.341114	0.482378	ALLOA	Inverse variance weighted (correlation inc)	1.02591	1.01118	1.04086	0.000527135	SLURP1_P55000_OID30404_v1_Cardiometabolic_II.csv	UKBPPP	0.025817	SLURP1_P55000_OID30404_v1_Cardiometabolic_II.csv:ALLOA:UKBPPP	Colocalization not detected	3.35646e-06	3.35659e-06	TRUE	FALSE	TRUE
SLURP1	UKBPPP	SLURP1:FingerOA	0.0178911	0.88242	0.972959	FINGER							UKB		NA:FINGER:UKB					FALSE	TRUE
SLURP1	UKBPPP	SLURP1:HandOA	-0.0265623	0.268567	0.997994	HAND	Inverse variance weighted (correlation inc)	1.0144	0.974005	1.05647	0.490446	SLURP1_P55000_OID30404_v1_Cardiometabolic_II.csv	UKBPPP	0.923873	SLURP1_P55000_OID30404_v1_Cardiometabolic_II.csv:HAND:UKBPPP				FALSE	FALSE	TRUE
SLURP1	UKBPPP	SLURP1:HipOA	0.00535253	0.723666	0.86533	HIP	Inverse variance weighted (correlation inc)	1.0402	1.01903	1.06181	0.000171541	SLURP1_P55000_OID30404_v1_Cardiometabolic_II.csv	UKBPPP	0.0141144	SLURP1_P55000_OID30404_v1_Cardiometabolic_II.csv:HIP:UKBPPP	Colocalization not detected	0.00180288	0.00182206	TRUE	FALSE	TRUE
SLURP1	UKBPPP	SLURP1:KneeHipOA	0.00340914	0.694765	0.808439	KNEEHIP	Inverse variance weighted (correlation inc)	1.02537	1.00051	1.05084	0.0453976	SLURP1_P55000_OID30404_v1_Cardiometabolic_II.csv	UKBPPP	0.377796	SLURP1_P55000_OID30404_v1_Cardiometabolic_II.csv:KNEEHIP:UKBPPP				FALSE	FALSE	TRUE
SLURP1	UKBPPP	SLURP1:KneeOA	0.000418118	0.967022	0.985896	KNEE	Inverse variance weighted (correlation inc)	1.0216	0.99759	1.0462	0.0782095	SLURP1_P55000_OID30404_v1_Cardiometabolic_II.csv	UKBPPP	0.451402	SLURP1_P55000_OID30404_v1_Cardiometabolic_II.csv:KNEE:UKBPPP				FALSE	FALSE	TRUE
CALCOCO2	UKBPPP;deCODE;Fenland	CALCOCO2:THR	0.26753	0.000775498	0.0275356	THR	Inverse variance weighted (correlation inc)	0.917059	0.751363	1.1193	0.394451	CALCOCO2_Q13137_OID30249_v1_Cardiometabolic_II.csv	UKBPPP	0.844724	CALCOCO2_Q13137_OID30249_v1_Cardiometabolic_II.csv:THR:UKBPPP				FALSE	TRUE	TRUE
SLURP1	UKBPPP	SLURP1:THR	0.0561554	0.144754	0.357965	THR	Inverse variance weighted (correlation inc)	1.04279	1.01795	1.06824	0.000660194	SLURP1_P55000_OID30404_v1_Cardiometabolic_II.csv	UKBPPP	0.0331385	SLURP1_P55000_OID30404_v1_Cardiometabolic_II.csv:THR:UKBPPP	Colocalization not detected	0.00119796	0.00121082	TRUE	FALSE	TRUE
SLURP1	UKBPPP	SLURP1:ThumbOA	0.0235893	0.689563	0.99602	THUMB	Inverse variance weighted (correlation inc)	1.02538	0.977782	1.07529	0.301383	SLURP1_P55000_OID30404_v1_Cardiometabolic_II.csv	UKBPPP	0.832594	SLURP1_P55000_OID30404_v1_Cardiometabolic_II.csv:THUMB:UKBPPP				FALSE	FALSE	TRUE
SLURP1	UKBPPP	SLURP1:TJR	0.0144986	0.571497	0.769101	TJR	Inverse variance weighted (correlation inc)	1.03701	1.01548	1.059	0.000684771	SLURP1_P55000_OID30404_v1_Cardiometabolic_II.csv	UKBPPP	0.0426841	SLURP1_P55000_OID30404_v1_Cardiometabolic_II.csv:TJR:UKBPPP	Colocalization not detected	0.00495914	0.00513572	TRUE	FALSE	TRUE
SLURP1	UKBPPP	SLURP1:TKR	-0.00130066	0.970744	0.996464	TKR	Inverse variance weighted (correlation inc)	1.01862	0.993141	1.04476	0.153431	SLURP1_P55000_OID30404_v1_Cardiometabolic_II.csv	UKBPPP	0.622333	SLURP1_P55000_OID30404_v1_Cardiometabolic_II.csv:TKR:UKBPPP				FALSE	FALSE	TRUE
SMAD1	UKBPPP;deCODE;Fenland	SMAD1:AllOA	0.0257441	0.0458488	0.0999373	ALLOA	Inverse variance weighted (correlation inc)	1.03245	0.969235	1.09978	0.321874	SMAD1_9838_4.csv	Fenland	0.77348	SMAD1_9838_4.csv:ALLOA:Fenland				FALSE	FALSE	FALSE
SMAD1	UKBPPP;deCODE;Fenland	SMAD1:AllOA	0.0257441	0.0458488	0.0999373	ALLOA	Wald ratio	1.1096	0.986774	1.24772	0.08229	9838_4_SMAD1_SMAD1.csv	deCODE	0.435831	9838_4_SMAD1_SMAD1.csv:ALLOA:deCODE				FALSE	FALSE	FALSE
SMAD1	UKBPPP;deCODE;Fenland	SMAD1:AllOA	0.0257441	0.0458488	0.0999373	ALLOA	Wald ratio	1.11588	0.960675	1.29617	0.1513	SMAD1_Q15797_OID21180_v1_Oncology.csv	UKBPPP	0.599661	SMAD1_Q15797_OID21180_v1_Oncology.csv:ALLOA:UKBPPP				FALSE	FALSE	FALSE
SMAD1	UKBPPP;deCODE;Fenland	SMAD1:FingerOA	0.362621	0.210521	0.778095	FINGER	Inverse variance weighted (correlation inc)	1.02479	0.730852	1.43694	0.887096	SMAD1_9838_4.csv	Fenland	0.990872	SMAD1_9838_4.csv:FINGER:Fenland				FALSE	FALSE	FALSE
SMAD1	UKBPPP;deCODE;Fenland	SMAD1:FingerOA	0.362621	0.210521	0.778095	FINGER	Wald ratio	0.767974	0.412993	1.42807	0.4042	9838_4_SMAD1_SMAD1.csv	deCODE	0.939347	9838_4_SMAD1_SMAD1.csv:FINGER:deCODE				FALSE	FALSE	FALSE
SMAD1	UKBPPP;deCODE;Fenland	SMAD1:HandOA	0.0158005	0.7834	0.997994	HAND	Inverse variance weighted (correlation inc)	1.12255	0.910796	1.38354	0.278394	SMAD1_9838_4.csv	Fenland	0.839541	SMAD1_9838_4.csv:HAND:Fenland				FALSE	FALSE	FALSE
SMAD1	UKBPPP;deCODE;Fenland	SMAD1:HandOA	0.0158005	0.7834	0.997994	HAND	Wald ratio	1.06951	0.653929	1.7492	0.7889	SMAD1_Q15797_OID21180_v1_Oncology.csv	UKBPPP	0.965583	SMAD1_Q15797_OID21180_v1_Oncology.csv:HAND:UKBPPP				FALSE	FALSE	FALSE
SMAD1	UKBPPP;deCODE;Fenland	SMAD1:HandOA	0.0158005	0.7834	0.997994	HAND	Wald ratio	0.992032	0.646387	1.52251	0.9708	9838_4_SMAD1_SMAD1.csv	deCODE	0.996688	9838_4_SMAD1_SMAD1.csv:HAND:deCODE				FALSE	FALSE	FALSE
SMAD1	UKBPPP;deCODE;Fenland	SMAD1:HipOA	-0.0124944	0.730295	0.868098	HIP	Wald ratio	1.16649	0.932644	1.45897	0.1773	9838_4_SMAD1_SMAD1.csv	deCODE	0.676028	9838_4_SMAD1_SMAD1.csv:HIP:deCODE				FALSE	FALSE	FALSE
SMAD1	UKBPPP;deCODE;Fenland	SMAD1:HipOA	-0.0124944	0.730295	0.868098	HIP	Wald ratio	1.35073	1.02345	1.78265	0.03369	SMAD1_Q15797_OID21180_v1_Oncology.csv	UKBPPP	0.338317	SMAD1_Q15797_OID21180_v1_Oncology.csv:HIP:UKBPPP				FALSE	FALSE	FALSE
SMAD1	UKBPPP;deCODE;Fenland	SMAD1:HipOA	-0.0124944	0.730295	0.868098	HIP	Inverse variance weighted (correlation inc)	1.10426	0.977964	1.24687	0.109504	SMAD1_9838_4.csv	Fenland	0.582347	SMAD1_9838_4.csv:HIP:Fenland				FALSE	FALSE	FALSE
SMAD1	UKBPPP;deCODE;Fenland	SMAD1:KneeHipOA	0.00649808	0.754731	0.848818	KNEEHIP	Wald ratio	1.13428	0.959989	1.34022	0.1388	9838_4_SMAD1_SMAD1.csv	deCODE	0.588204	9838_4_SMAD1_SMAD1.csv:KNEEHIP:deCODE				FALSE	FALSE	FALSE
SMAD1	UKBPPP;deCODE;Fenland	SMAD1:KneeHipOA	0.00649808	0.754731	0.848818	KNEEHIP	Wald ratio	1.16015	0.947049	1.42121	0.1514	SMAD1_Q15797_OID21180_v1_Oncology.csv	UKBPPP	0.572578	SMAD1_Q15797_OID21180_v1_Oncology.csv:KNEEHIP:UKBPPP				FALSE	FALSE	FALSE
SMAD1	UKBPPP;deCODE;Fenland	SMAD1:KneeHipOA	0.00649808	0.754731	0.848818	KNEEHIP	Inverse variance weighted (correlation inc)	1.03165	0.945418	1.12574	0.484144	SMAD1_9838_4.csv	Fenland	0.874123	SMAD1_9838_4.csv:KNEEHIP:Fenland				FALSE	FALSE	FALSE
SMAD1	UKBPPP;deCODE;Fenland	SMAD1:KneeOA	0.00923554	0.702872	0.856728	KNEE	Inverse variance weighted (correlation inc)	1.01713	0.924755	1.11874	0.72656	SMAD1_9838_4.csv	Fenland	0.933946	SMAD1_9838_4.csv:KNEE:Fenland				FALSE	FALSE	FALSE
SMAD1	UKBPPP;deCODE;Fenland	SMAD1:KneeOA	0.00923554	0.702872	0.856728	KNEE	Wald ratio	1.05262	0.849646	1.30409	0.6389	SMAD1_Q15797_OID21180_v1_Oncology.csv	UKBPPP	0.901865	SMAD1_Q15797_OID21180_v1_Oncology.csv:KNEE:UKBPPP				FALSE	FALSE	FALSE
SMAD1	UKBPPP;deCODE;Fenland	SMAD1:KneeOA	0.00923554	0.702872	0.856728	KNEE	Wald ratio	1.15027	0.961289	1.37641	0.1263	9838_4_SMAD1_SMAD1.csv	deCODE	0.531729	9838_4_SMAD1_SMAD1.csv:KNEE:deCODE				FALSE	FALSE	FALSE
SMAD1	UKBPPP;deCODE;Fenland	SMAD1:SpineOA	-0.0111006	0.833082	0.940556	SPINE	Wald ratio	0.83939	0.606943	1.16086	0.2899	SMAD1_Q15797_OID21180_v1_Oncology.csv	UKBPPP	0.833209	SMAD1_Q15797_OID21180_v1_Oncology.csv:SPINE:UKBPPP				FALSE	FALSE	FALSE
SMAD1	UKBPPP;deCODE;Fenland	SMAD1:SpineOA	-0.0111006	0.833082	0.940556	SPINE	Wald ratio	0.974335	0.748961	1.26753	0.8464	9838_4_SMAD1_SMAD1.csv	deCODE	0.986899	9838_4_SMAD1_SMAD1.csv:SPINE:deCODE				FALSE	FALSE	FALSE
SMAD1	UKBPPP;deCODE;Fenland	SMAD1:THR	0.156811	0.0889485	0.269006	THR	Wald ratio	1.2263	0.924856	1.62599	0.1564	9838_4_SMAD1_SMAD1.csv	deCODE	0.653663	9838_4_SMAD1_SMAD1.csv:THR:deCODE				FALSE	FALSE	FALSE
SMAD1	UKBPPP;deCODE;Fenland	SMAD1:THR	0.156811	0.0889485	0.269006	THR	Wald ratio	1.43697	1.01607	2.03224	0.04035	SMAD1_Q15797_OID21180_v1_Oncology.csv	UKBPPP	0.411091	SMAD1_Q15797_OID21180_v1_Oncology.csv:THR:UKBPPP				FALSE	FALSE	FALSE
SMAD1	UKBPPP;deCODE;Fenland	SMAD1:THR	0.156811	0.0889485	0.269006	THR	Inverse variance weighted (correlation inc)	1.18335	1.01473	1.37998	0.0318358	SMAD1_9838_4.csv	Fenland	0.329439	SMAD1_9838_4.csv:THR:Fenland				FALSE	FALSE	FALSE
SMAD1	UKBPPP;deCODE;Fenland	SMAD1:ThumbOA	0.0694171	0.623435	0.99602	THUMB	Wald ratio	1.02224	0.595483	1.75485	0.9364	9838_4_SMAD1_SMAD1.csv	deCODE	0.987561	9838_4_SMAD1_SMAD1.csv:THUMB:deCODE				FALSE	FALSE	FALSE
SMAD1	UKBPPP;deCODE;Fenland	SMAD1:ThumbOA	0.0694171	0.623435	0.99602	THUMB	Inverse variance weighted (correlation inc)	1.09832	0.82972	1.45386	0.512203	SMAD1_9838_4.csv	Fenland	0.911982	SMAD1_9838_4.csv:THUMB:Fenland				FALSE	FALSE	FALSE
SMAD1	UKBPPP;deCODE;Fenland	SMAD1:ThumbOA	0.0694171	0.623435	0.99602	THUMB	Wald ratio	0.985952	0.521232	1.86501	0.9653	SMAD1_Q15797_OID21180_v1_Oncology.csv	UKBPPP	0.996171	SMAD1_Q15797_OID21180_v1_Oncology.csv:THUMB:UKBPPP				FALSE	FALSE	FALSE
SMAD1	UKBPPP;deCODE;Fenland	SMAD1:TJR	0.0705934	0.249817	0.496407	TJR	Wald ratio	1.35791	1.01341	1.81952	0.04044	SMAD1_Q15797_OID21180_v1_Oncology.csv	UKBPPP	0.36122	SMAD1_Q15797_OID21180_v1_Oncology.csv:TJR:UKBPPP				FALSE	FALSE	FALSE
SMAD1	UKBPPP;deCODE;Fenland	SMAD1:TJR	0.0705934	0.249817	0.496407	TJR	Inverse variance weighted (correlation inc)	1.12963	0.992192	1.28611	0.0655382	SMAD1_9838_4.csv	Fenland	0.450722	SMAD1_9838_4.csv:TJR:Fenland				FALSE	FALSE	FALSE
SMAD1	UKBPPP;deCODE;Fenland	SMAD1:TJR	0.0705934	0.249817	0.496407	TJR	Wald ratio	1.25107	0.986685	1.5863	0.06441	9838_4_SMAD1_SMAD1.csv	deCODE	0.458875	9838_4_SMAD1_SMAD1.csv:TJR:deCODE				FALSE	FALSE	FALSE
SMAD1	UKBPPP;deCODE;Fenland	SMAD1:TKR	0.0384491	0.650658	0.967294	TKR	Wald ratio	1.35312	0.94692	1.93356	0.09681	SMAD1_Q15797_OID21180_v1_Oncology.csv	UKBPPP	0.519943	SMAD1_Q15797_OID21180_v1_Oncology.csv:TKR:UKBPPP				FALSE	FALSE	FALSE
SMAD1	UKBPPP;deCODE;Fenland	SMAD1:TKR	0.0384491	0.650658	0.967294	TKR	Inverse variance weighted (correlation inc)	1.11165	0.94917	1.30194	0.189214	SMAD1_9838_4.csv	Fenland	0.649772	SMAD1_9838_4.csv:TKR:Fenland				FALSE	FALSE	FALSE
SMAD1	UKBPPP;deCODE;Fenland	SMAD1:TKR	0.0384491	0.650658	0.967294	TKR	Wald ratio	1.34986	1.01132	1.80173	0.04171	9838_4_SMAD1_SMAD1.csv	deCODE	0.360291	9838_4_SMAD1_SMAD1.csv:TKR:deCODE				FALSE	FALSE	FALSE
SMAD2	UKBPPP;deCODE;Fenland	SMAD2:AllOA	0.0231343	0.0223547	0.0571942	ALLOA	Inverse variance weighted (correlation inc)	1.02526	0.956378	1.0991	0.482067	SMAD2_10364_6.csv	Fenland	0.869156	SMAD2_10364_6.csv:ALLOA:Fenland				FALSE	FALSE	FALSE
SMAD2	UKBPPP;deCODE;Fenland	SMAD2:AllOA	0.0231343	0.0223547	0.0571942	ALLOA	Wald ratio	0.945187	0.795408	1.12317	0.5219	10364_6_SMAD2_SMAD2.csv	deCODE	0.875964	10364_6_SMAD2_SMAD2.csv:ALLOA:deCODE				FALSE	FALSE	FALSE
SMAD2	UKBPPP;deCODE;Fenland	SMAD2:FingerOA	0.254678	0.26292	0.785752	FINGER	Wald ratio	1.792	0.693436	4.63095	0.2285	10364_6_SMAD2_SMAD2.csv	deCODE	0.908733	10364_6_SMAD2_SMAD2.csv:FINGER:deCODE				FALSE	FALSE	FALSE
SMAD2	UKBPPP;deCODE;Fenland	SMAD2:FingerOA	0.254678	0.26292	0.785752	FINGER	Inverse variance weighted (correlation inc)	1.05192	0.744466	1.48636	0.774115	SMAD2_10364_6.csv	Fenland	0.985249	SMAD2_10364_6.csv:FINGER:Fenland				FALSE	FALSE	FALSE
SMAD2	UKBPPP;deCODE;Fenland	SMAD2:HandOA	0.00114856	0.979706	0.997994	HAND	Inverse variance weighted (correlation inc)	1.09543	0.896174	1.339	0.373551	SMAD2_10364_6.csv	Fenland	0.872706	SMAD2_10364_6.csv:HAND:Fenland				FALSE	FALSE	FALSE
SMAD2	UKBPPP;deCODE;Fenland	SMAD2:HandOA	0.00114856	0.979706	0.997994	HAND	Wald ratio	1.31911	0.686194	2.53582	0.4062	10364_6_SMAD2_SMAD2.csv	deCODE	0.956372	10364_6_SMAD2_SMAD2.csv:HAND:deCODE				FALSE	FALSE	FALSE
SMAD2	UKBPPP;deCODE;Fenland	SMAD2:HipOA	0.0461291	0.105174	0.364246	HIP	Wald ratio	1.19008	0.865769	1.63587	0.2837	10364_6_SMAD2_SMAD2.csv	deCODE	0.759197	10364_6_SMAD2_SMAD2.csv:HIP:deCODE				FALSE	FALSE	FALSE
SMAD2	UKBPPP;deCODE;Fenland	SMAD2:HipOA	0.0461291	0.105174	0.364246	HIP	Inverse variance weighted (correlation inc)	1.08695	0.956333	1.2354	0.201806	SMAD2_10364_6.csv	Fenland	0.703687	SMAD2_10364_6.csv:HIP:Fenland				FALSE	FALSE	FALSE
SMAD2	UKBPPP;deCODE;Fenland	SMAD2:KneeHipOA	0.0251178	0.124214	0.265992	KNEEHIP	Inverse variance weighted (correlation inc)	1.01415	0.923301	1.11394	0.769207	SMAD2_10364_6.csv	Fenland	0.963403	SMAD2_10364_6.csv:KNEEHIP:Fenland				FALSE	FALSE	FALSE
SMAD2	UKBPPP;deCODE;Fenland	SMAD2:KneeHipOA	0.0251178	0.124214	0.265992	KNEEHIP	Wald ratio	0.931389	0.732024	1.18505	0.563	10364_6_SMAD2_SMAD2.csv	deCODE	0.899197	10364_6_SMAD2_SMAD2.csv:KNEEHIP:deCODE				FALSE	FALSE	FALSE
SMAD2	UKBPPP;deCODE;Fenland	SMAD2:KneeOA	0.0129568	0.49571	0.71365	KNEE	Inverse variance weighted (correlation inc)	0.994846	0.90004	1.09964	0.919444	SMAD2_10364_6.csv	Fenland	0.984924	SMAD2_10364_6.csv:KNEE:Fenland				FALSE	FALSE	FALSE
SMAD2	UKBPPP;deCODE;Fenland	SMAD2:KneeOA	0.0129568	0.49571	0.71365	KNEE	Wald ratio	0.876032	0.680247	1.12817	0.3051	10364_6_SMAD2_SMAD2.csv	deCODE	0.737407	10364_6_SMAD2_SMAD2.csv:KNEE:deCODE				FALSE	FALSE	FALSE
SMAD2	UKBPPP;deCODE;Fenland	SMAD2:SpineOA	-0.0172846	0.676127	0.866047	SPINE	Wald ratio	1.07894	0.725071	1.60552	0.7079	10364_6_SMAD2_SMAD2.csv	deCODE	0.970933	10364_6_SMAD2_SMAD2.csv:SPINE:deCODE				FALSE	FALSE	FALSE
SMAD2	UKBPPP;deCODE;Fenland	SMAD2:THR	0.128431	0.0761473	0.247364	THR	Inverse variance weighted (correlation inc)	1.15224	0.971516	1.36657	0.103524	SMAD2_10364_6.csv	Fenland	0.569193	SMAD2_10364_6.csv:THR:Fenland				FALSE	FALSE	FALSE
SMAD2	UKBPPP;deCODE;Fenland	SMAD2:THR	0.128431	0.0761473	0.247364	THR	Wald ratio	1.42674	0.980065	2.07699	0.06361	10364_6_SMAD2_SMAD2.csv	deCODE	0.469294	10364_6_SMAD2_SMAD2.csv:THR:deCODE				FALSE	FALSE	FALSE
SMAD2	UKBPPP;deCODE;Fenland	SMAD2:ThumbOA	0.0460484	0.678415	0.99602	THUMB	Inverse variance weighted (correlation inc)	0.7449	0.550682	1.00762	0.0560348	SMAD2_10364_6.csv	Fenland	0.56728	SMAD2_10364_6.csv:THUMB:Fenland				FALSE	FALSE	FALSE
SMAD2	UKBPPP;deCODE;Fenland	SMAD2:ThumbOA	0.0460484	0.678415	0.99602	THUMB	Wald ratio	0.992674	0.483847	2.0366	0.984	10364_6_SMAD2_SMAD2.csv	deCODE	0.994364	10364_6_SMAD2_SMAD2.csv:THUMB:deCODE				FALSE	FALSE	FALSE
SMAD2	UKBPPP;deCODE;Fenland	SMAD2:TJR	0.0739671	0.124778	0.354792	TJR	Inverse variance weighted (correlation inc)	1.14691	0.987826	1.33162	0.0719842	SMAD2_10364_6.csv	Fenland	0.476563	SMAD2_10364_6.csv:TJR:Fenland				FALSE	FALSE	FALSE
SMAD2	UKBPPP;deCODE;Fenland	SMAD2:TJR	0.0739671	0.124778	0.354792	TJR	Wald ratio	0.978183	0.716391	1.33564	0.8896	10364_6_SMAD2_SMAD2.csv	deCODE	0.973165	10364_6_SMAD2_SMAD2.csv:TJR:deCODE				FALSE	FALSE	FALSE
SMAD2	UKBPPP;deCODE;Fenland	SMAD2:TKR	0.0421156	0.527736	0.953382	TKR	Wald ratio	0.906613	0.619123	1.3276	0.6144	10364_6_SMAD2_SMAD2.csv	deCODE	0.891282	10364_6_SMAD2_SMAD2.csv:TKR:deCODE				FALSE	FALSE	FALSE
SMAD2	UKBPPP;deCODE;Fenland	SMAD2:TKR	0.0421156	0.527736	0.953382	TKR	Inverse variance weighted (correlation inc)	1.16487	0.977346	1.38839	0.0883573	SMAD2_10364_6.csv	Fenland	0.495322	SMAD2_10364_6.csv:TKR:Fenland				FALSE	FALSE	FALSE
SMAD3	UKBPPP;deCODE;Fenland	SMAD3:AllOA	0.0131047	0.0806772	0.156587	ALLOA	Inverse variance weighted (correlation inc)	0.950714	0.922568	0.979717	0.000979136	SMAD3_P84022_OID31418_v1_Oncology_II.csv	UKBPPP	0.0394918	SMAD3_P84022_OID31418_v1_Oncology_II.csv:ALLOA:UKBPPP	Colocalization not detected	0.00442282	0.00442282	TRUE	FALSE	FALSE
SMAD3	UKBPPP;deCODE;Fenland	SMAD3:FingerOA	0.280703	0.0957663	0.757919	FINGER							UKB		NA:FINGER:UKB					FALSE	FALSE
SMAD3	UKBPPP;deCODE;Fenland	SMAD3:HandOA	-0.0195232	0.559413	0.997994	HAND	Inverse variance weighted (correlation inc)	0.943331	0.888687	1.00133	0.0553421	SMAD3_P84022_OID31418_v1_Oncology_II.csv	UKBPPP	0.583826	SMAD3_P84022_OID31418_v1_Oncology_II.csv:HAND:UKBPPP				FALSE	FALSE	FALSE
SMAD3	UKBPPP;deCODE;Fenland	SMAD3:HipOA	0.012611	0.549865	0.767552	HIP	Inverse variance weighted (correlation inc)	0.904149	0.845802	0.96652	0.00307099	SMAD3_P84022_OID31418_v1_Oncology_II.csv	UKBPPP	0.104873	SMAD3_P84022_OID31418_v1_Oncology_II.csv:HIP:UKBPPP				FALSE	FALSE	FALSE
SMAD3	UKBPPP;deCODE;Fenland	SMAD3:KneeHipOA	0.021429	0.0766369	0.191029	KNEEHIP	Inverse variance weighted (correlation inc)	0.94727	0.909803	0.986281	0.00851555	SMAD3_P84022_OID31418_v1_Oncology_II.csv	UKBPPP	0.161205	SMAD3_P84022_OID31418_v1_Oncology_II.csv:KNEEHIP:UKBPPP				FALSE	FALSE	FALSE
SMAD3	UKBPPP;deCODE;Fenland	SMAD3:KneeOA	0.0234682	0.095757	0.289749	KNEE	Inverse variance weighted (correlation inc)	0.963718	0.921685	1.00767	0.104322	SMAD3_P84022_OID31418_v1_Oncology_II.csv	UKBPPP	0.494929	SMAD3_P84022_OID31418_v1_Oncology_II.csv:KNEE:UKBPPP				FALSE	FALSE	FALSE
SMAD3	UKBPPP;deCODE;Fenland	SMAD3:SpineOA	-0.0639394	0.0369602	0.190119	SPINE	Inverse variance weighted (correlation inc)	0.911352	0.874105	0.950185	1.29987e-05	SMAD3_P84022_OID31418_v1_Oncology_II.csv	UKBPPP	0.00890413	SMAD3_P84022_OID31418_v1_Oncology_II.csv:SPINE:UKBPPP	Colocalization not detected	0.0227224	0.0227273	TRUE	FALSE	FALSE
SMAD3	UKBPPP;deCODE;Fenland	SMAD3:THR	0.0906008	0.0912347	0.273333	THR	Inverse variance weighted (correlation inc)	0.897475	0.828194	0.972552	0.00831483	SMAD3_P84022_OID31418_v1_Oncology_II.csv	UKBPPP	0.162971	SMAD3_P84022_OID31418_v1_Oncology_II.csv:THR:UKBPPP				FALSE	FALSE	FALSE
SMAD3	UKBPPP;deCODE;Fenland	SMAD3:ThumbOA	0.0648969	0.430208	0.99602	THUMB	Inverse variance weighted (correlation inc)	0.870832	0.786975	0.963624	0.00742211	SMAD3_P84022_OID31418_v1_Oncology_II.csv	UKBPPP	0.435572	SMAD3_P84022_OID31418_v1_Oncology_II.csv:THUMB:UKBPPP				FALSE	FALSE	FALSE
SMAD3	UKBPPP;deCODE;Fenland	SMAD3:TJR	0.0428044	0.230463	0.484803	TJR	Inverse variance weighted (correlation inc)	0.925459	0.856628	0.999822	0.0494699	SMAD3_P84022_OID31418_v1_Oncology_II.csv	UKBPPP	0.396585	SMAD3_P84022_OID31418_v1_Oncology_II.csv:TJR:UKBPPP				FALSE	FALSE	FALSE
SMAD3	UKBPPP;deCODE;Fenland	SMAD3:TKR	0.0488107	0.32317	0.890559	TKR	Inverse variance weighted (correlation inc)	0.929218	0.845782	1.02089	0.126171	SMAD3_P84022_OID31418_v1_Oncology_II.csv	UKBPPP	0.576394	SMAD3_P84022_OID31418_v1_Oncology_II.csv:TKR:UKBPPP				FALSE	FALSE	FALSE
SMAD4	deCODE;Fenland														NA:NA:NA
SMAD5	UKBPPP	SMAD5:AllOA	-0.0056904	0.0676849	0.13626	ALLOA	Wald ratio	1.20591	1.02334	1.42105	0.02539	SMAD5_Q99717_OID21353_v1_Oncology.csv	UKBPPP	0.267832	SMAD5_Q99717_OID21353_v1_Oncology.csv:ALLOA:UKBPPP				FALSE	FALSE	FALSE
SMAD5	UKBPPP	SMAD5:FingerOA	0.0188544	0.787536	0.941962	FINGER							UKB		NA:FINGER:UKB					FALSE	FALSE
SMAD5	UKBPPP	SMAD5:HandOA	-0.0143797	0.300366	0.997994	HAND	Wald ratio	1.33156	0.814265	2.1775	0.2538	SMAD5_Q99717_OID21353_v1_Oncology.csv	UKBPPP	0.822919	SMAD5_Q99717_OID21353_v1_Oncology.csv:HAND:UKBPPP				FALSE	FALSE	FALSE
SMAD5	UKBPPP	SMAD5:HipOA	-0.0185132	0.0344636	0.198837	HIP	Wald ratio	1.19928	0.878614	1.63699	0.2523	SMAD5_Q99717_OID21353_v1_Oncology.csv	UKBPPP	0.74036	SMAD5_Q99717_OID21353_v1_Oncology.csv:HIP:UKBPPP				FALSE	FALSE	FALSE
SMAD5	UKBPPP	SMAD5:KneeHipOA	-0.0135034	0.00719605	0.0399128	KNEEHIP	Wald ratio	1.01386	0.80851	1.27137	0.9051	SMAD5_Q99717_OID21353_v1_Oncology.csv	UKBPPP	0.978096	SMAD5_Q99717_OID21353_v1_Oncology.csv:KNEEHIP:UKBPPP				FALSE	FALSE	FALSE
SMAD5	UKBPPP	SMAD5:KneeOA	-0.0114263	0.0507349	0.203427	KNEE	Wald ratio	0.94903	0.745147	1.2087	0.6716	SMAD5_Q99717_OID21353_v1_Oncology.csv	UKBPPP	0.907066	SMAD5_Q99717_OID21353_v1_Oncology.csv:KNEE:UKBPPP				FALSE	FALSE	FALSE
SMAD5	UKBPPP	SMAD5:SpineOA	0.00218877	0.863418	0.954654	SPINE	Wald ratio	0.930914	0.65701	1.31901	0.6872	SMAD5_Q99717_OID21353_v1_Oncology.csv	UKBPPP	0.963217	SMAD5_Q99717_OID21353_v1_Oncology.csv:SPINE:UKBPPP				FALSE	FALSE	FALSE
SMAD5	UKBPPP	SMAD5:THR	-0.00276238	0.901282	0.956169	THR	Wald ratio	1.37251	0.906414	2.07828	0.1347	SMAD5_Q99717_OID21353_v1_Oncology.csv	UKBPPP	0.615576	SMAD5_Q99717_OID21353_v1_Oncology.csv:THR:UKBPPP				FALSE	FALSE	FALSE
SMAD5	UKBPPP	SMAD5:ThumbOA	0.00625032	0.85479	0.99602	THUMB	Wald ratio	1.35002	0.624338	2.91919	0.4456	SMAD5_Q99717_OID21353_v1_Oncology.csv	UKBPPP	0.89811	SMAD5_Q99717_OID21353_v1_Oncology.csv:THUMB:UKBPPP				FALSE	FALSE	FALSE
SMAD5	UKBPPP	SMAD5:TJR	0.00103851	0.944128	0.977391	TJR	Wald ratio	1.21257	0.856305	1.71705	0.2775	SMAD5_Q99717_OID21353_v1_Oncology.csv	UKBPPP	0.739401	SMAD5_Q99717_OID21353_v1_Oncology.csv:TJR:UKBPPP				FALSE	FALSE	FALSE
SMAD5	UKBPPP	SMAD5:TKR	0.00326894	0.873366	0.989106	TKR	Wald ratio	1.04217	0.670847	1.61901	0.8542	SMAD5_Q99717_OID21353_v1_Oncology.csv	UKBPPP	0.982145	SMAD5_Q99717_OID21353_v1_Oncology.csv:TKR:UKBPPP				FALSE	FALSE	FALSE
SMAP1	deCODE;Fenland	SMAP1:AllOA				ALLOA	Inverse variance weighted (correlation inc)	0.987529	0.96923	1.00617	0.188512	11649_3_SMAP1_SMAP1.csv	deCODE	0.627835	11649_3_SMAP1_SMAP1.csv:ALLOA:deCODE				FALSE
SMAP1	deCODE;Fenland	SMAP1:AllOA				ALLOA	Inverse variance weighted (correlation inc)	0.993985	0.981788	1.00633	0.338214	SMAP1_11649_3.csv	Fenland	0.783584	SMAP1_11649_3.csv:ALLOA:Fenland				FALSE
SMAP1	deCODE;Fenland	SMAP1:FingerOA				FINGER	Inverse variance weighted (correlation inc)	0.993715	0.91242	1.08225	0.884881	11649_3_SMAP1_SMAP1.csv	deCODE	0.991097	11649_3_SMAP1_SMAP1.csv:FINGER:deCODE				FALSE
SMAP1	deCODE;Fenland	SMAP1:FingerOA				FINGER	Inverse variance weighted (correlation inc)	0.989395	0.92704	1.05594	0.748206	SMAP1_11649_3.csv	Fenland	0.985249	SMAP1_11649_3.csv:FINGER:Fenland				FALSE
SMAP1	deCODE;Fenland	SMAP1:HandOA				HAND	Inverse variance weighted (correlation inc)	0.95223	0.907557	0.999101	0.0458578	11649_3_SMAP1_SMAP1.csv	deCODE	0.566033	11649_3_SMAP1_SMAP1.csv:HAND:deCODE				FALSE
SMAP1	deCODE;Fenland	SMAP1:HandOA				HAND	Inverse variance weighted (correlation inc)	0.971585	0.941006	1.00316	0.0772596	SMAP1_11649_3.csv	Fenland	0.589183	SMAP1_11649_3.csv:HAND:Fenland				FALSE
SMAP1	deCODE;Fenland	SMAP1:HipOA				HIP	Inverse variance weighted (correlation inc)	0.973961	0.941199	1.00786	0.130711	11649_3_SMAP1_SMAP1.csv	deCODE	0.605333	11649_3_SMAP1_SMAP1.csv:HIP:deCODE				FALSE
SMAP1	deCODE;Fenland	SMAP1:HipOA				HIP	Inverse variance weighted (correlation inc)	0.989968	0.966168	1.01435	0.416726	SMAP1_11649_3.csv	Fenland	0.840327	SMAP1_11649_3.csv:HIP:Fenland				FALSE
SMAP1	deCODE;Fenland	SMAP1:KneeHipOA				KNEEHIP	Inverse variance weighted (correlation inc)	0.981417	0.951585	1.01218	0.233646	11649_3_SMAP1_SMAP1.csv	deCODE	0.709516	11649_3_SMAP1_SMAP1.csv:KNEEHIP:deCODE				FALSE
SMAP1	deCODE;Fenland	SMAP1:KneeHipOA				KNEEHIP	Inverse variance weighted (correlation inc)	0.992013	0.974665	1.00967	0.372961	SMAP1_11649_3.csv	Fenland	0.810836	SMAP1_11649_3.csv:KNEEHIP:Fenland				FALSE
SMAP1	deCODE;Fenland	SMAP1:KneeOA				KNEE	Inverse variance weighted (correlation inc)	0.973243	0.94557	1.00173	0.0653638	11649_3_SMAP1_SMAP1.csv	deCODE	0.40233	11649_3_SMAP1_SMAP1.csv:KNEE:deCODE				FALSE
SMAP1	deCODE;Fenland	SMAP1:KneeOA				KNEE	Inverse variance weighted (correlation inc)	0.988105	0.971518	1.00498	0.165935	SMAP1_11649_3.csv	Fenland	0.622253	SMAP1_11649_3.csv:KNEE:Fenland				FALSE
SMAP1	deCODE;Fenland	SMAP1:SpineOA				SPINE	Inverse variance weighted (correlation inc)	0.998388	0.957491	1.04103	0.939732	11649_3_SMAP1_SMAP1.csv	deCODE	0.990725	11649_3_SMAP1_SMAP1.csv:SPINE:deCODE				FALSE
SMAP1	deCODE;Fenland	SMAP1:THR				THR	Inverse variance weighted (correlation inc)	0.990444	0.951378	1.03111	0.640034	11649_3_SMAP1_SMAP1.csv	deCODE	0.928397	11649_3_SMAP1_SMAP1.csv:THR:deCODE				FALSE
SMAP1	deCODE;Fenland	SMAP1:THR				THR	Inverse variance weighted (correlation inc)	0.997139	0.97205	1.02288	0.825616	SMAP1_11649_3.csv	Fenland	0.981809	SMAP1_11649_3.csv:THR:Fenland				FALSE
SMAP1	deCODE;Fenland	SMAP1:ThumbOA				THUMB	Inverse variance weighted (correlation inc)	0.944057	0.876506	1.01681	0.128564	11649_3_SMAP1_SMAP1.csv	deCODE	0.730787	11649_3_SMAP1_SMAP1.csv:THUMB:deCODE				FALSE
SMAP1	deCODE;Fenland	SMAP1:ThumbOA				THUMB	Inverse variance weighted (correlation inc)	0.973076	0.927519	1.02087	0.264578	SMAP1_11649_3.csv	Fenland	0.833056	SMAP1_11649_3.csv:THUMB:Fenland				FALSE
SMAP1	deCODE;Fenland	SMAP1:TJR				TJR	Inverse variance weighted (correlation inc)	1.00556	0.965173	1.04763	0.790968	11649_3_SMAP1_SMAP1.csv	deCODE	0.958887	11649_3_SMAP1_SMAP1.csv:TJR:deCODE				FALSE
SMAP1	deCODE;Fenland	SMAP1:TJR				TJR	Inverse variance weighted (correlation inc)	1.00856	0.984861	1.03283	0.482361	SMAP1_11649_3.csv	Fenland	0.83094	SMAP1_11649_3.csv:TJR:Fenland				FALSE
SMAP1	deCODE;Fenland	SMAP1:TKR				TKR	Inverse variance weighted (correlation inc)	1.00565	0.974655	1.03763	0.724247	SMAP1_11649_3.csv	Fenland	0.940876	SMAP1_11649_3.csv:TKR:Fenland				FALSE
SMAP1	deCODE;Fenland	SMAP1:TKR				TKR	Inverse variance weighted (correlation inc)	0.992219	0.945049	1.04174	0.753254	11649_3_SMAP1_SMAP1.csv	deCODE	0.946275	11649_3_SMAP1_SMAP1.csv:TKR:deCODE				FALSE
SMARCA2	UKBPPP	SMARCA2:AllOA	0.0161253	0.0940449	0.175875	ALLOA	Inverse variance weighted (correlation inc)	0.880612	0.795927	0.974308	0.013719	SMARCA2_P51531_OID20796_v1_Neurology.csv	UKBPPP	0.19462	SMARCA2_P51531_OID20796_v1_Neurology.csv:ALLOA:UKBPPP				FALSE	FALSE	FALSE
SMARCA2	UKBPPP	SMARCA2:FingerOA	-0.0858293	0.691529	0.918974	FINGER							UKB		NA:FINGER:UKB					FALSE	FALSE
SMARCA2	UKBPPP	SMARCA2:HandOA	-0.0814956	0.057664	0.997994	HAND	Inverse variance weighted (correlation inc)	0.758607	0.55675	1.03365	0.0800643	SMARCA2_P51531_OID20796_v1_Neurology.csv	UKBPPP	0.648206	SMARCA2_P51531_OID20796_v1_Neurology.csv:HAND:UKBPPP				FALSE	FALSE	FALSE
SMARCA2	UKBPPP	SMARCA2:HipOA	0.0295197	0.275521	0.569397	HIP	Inverse variance weighted (correlation inc)	0.941126	0.773399	1.14523	0.544574	SMARCA2_P51531_OID20796_v1_Neurology.csv	UKBPPP	0.888567	SMARCA2_P51531_OID20796_v1_Neurology.csv:HIP:UKBPPP				FALSE	FALSE	FALSE
SMARCA2	UKBPPP	SMARCA2:KneeHipOA	0.0465323	0.00274225	0.0201905	KNEEHIP	Inverse variance weighted (correlation inc)	0.870293	0.754327	1.00409	0.0568971	SMARCA2_P51531_OID20796_v1_Neurology.csv	UKBPPP	0.399584	SMARCA2_P51531_OID20796_v1_Neurology.csv:KNEEHIP:UKBPPP				FALSE	FALSE	FALSE
SMARCA2	UKBPPP	SMARCA2:KneeOA	0.0463526	0.0103716	0.0787433	KNEE	Inverse variance weighted (correlation inc)	0.809968	0.692884	0.946837	0.0081505	SMARCA2_P51531_OID20796_v1_Neurology.csv	UKBPPP	0.17512	SMARCA2_P51531_OID20796_v1_Neurology.csv:KNEE:UKBPPP				FALSE	FALSE	FALSE
SMARCA2	UKBPPP	SMARCA2:SpineOA	-0.0188316	0.632181	0.837654	SPINE	Inverse variance weighted (correlation inc)	0.960569	0.777514	1.18672	0.709189	SMARCA2_P51531_OID20796_v1_Neurology.csv	UKBPPP	0.964763	SMARCA2_P51531_OID20796_v1_Neurology.csv:SPINE:UKBPPP				FALSE	FALSE	FALSE
SMARCA2	UKBPPP	SMARCA2:THR	0.0321873	0.640192	0.820917	THR	Inverse variance weighted (correlation inc)	0.94559	0.723988	1.23502	0.681336	SMARCA2_P51531_OID20796_v1_Neurology.csv	UKBPPP	0.959551	SMARCA2_P51531_OID20796_v1_Neurology.csv:THR:UKBPPP				FALSE	FALSE	FALSE
SMARCA2	UKBPPP	SMARCA2:ThumbOA	0.0677456	0.52119	0.99602	THUMB	Inverse variance weighted (correlation inc)	0.794723	0.494818	1.2764	0.341877	SMARCA2_P51531_OID20796_v1_Neurology.csv	UKBPPP	0.846958	SMARCA2_P51531_OID20796_v1_Neurology.csv:THUMB:UKBPPP				FALSE	FALSE	FALSE
SMARCA2	UKBPPP	SMARCA2:TJR	0.0542171	0.236696	0.486689	TJR	Inverse variance weighted (correlation inc)	0.909523	0.728235	1.13594	0.403061	SMARCA2_P51531_OID20796_v1_Neurology.csv	UKBPPP	0.79999	SMARCA2_P51531_OID20796_v1_Neurology.csv:TJR:UKBPPP				FALSE	FALSE	FALSE
SMARCA2	UKBPPP	SMARCA2:TKR	0.0899045	0.15629	0.722762	TKR	Inverse variance weighted (correlation inc)	0.892712	0.677746	1.17586	0.419415	SMARCA2_P51531_OID20796_v1_Neurology.csv	UKBPPP	0.84107	SMARCA2_P51531_OID20796_v1_Neurology.csv:TKR:UKBPPP				FALSE	FALSE	FALSE
SMARCC1	deCODE;Fenland														NA:NA:NA
SMC3	UKBPPP;deCODE;Fenland	SMC3:AllOA	-0.0065831	0.388583	0.53101	ALLOA							UKB		NA:ALLOA:UKB					FALSE	FALSE
SMC3	UKBPPP;deCODE;Fenland	SMC3:FingerOA	0.128131	0.455033	0.860216	FINGER							UKB		NA:FINGER:UKB					FALSE	FALSE
SMC3	UKBPPP;deCODE;Fenland	SMC3:HandOA	-0.0263514	0.438873	0.997994	HAND							UKB		NA:HAND:UKB					FALSE	FALSE
SMC3	UKBPPP;deCODE;Fenland	SMC3:HipOA	-0.0185722	0.386913	0.654862	HIP							UKB		NA:HIP:UKB					FALSE	FALSE
SMC3	UKBPPP;deCODE;Fenland	SMC3:KneeHipOA	-0.00885156	0.472387	0.645228	KNEEHIP							UKB		NA:KNEEHIP:UKB					FALSE	FALSE
SMC3	UKBPPP;deCODE;Fenland	SMC3:KneeOA	-0.00593552	0.678902	0.844439	KNEE							UKB		NA:KNEE:UKB					FALSE	FALSE
SMC3	UKBPPP;deCODE;Fenland	SMC3:SpineOA	-0.0270698	0.385516	0.712304	SPINE							UKB		NA:SPINE:UKB					FALSE	FALSE
SMC3	UKBPPP;deCODE;Fenland	SMC3:THR	0.103746	0.0574107	0.213229	THR							UKB		NA:THR:UKB					FALSE	FALSE
SMC3	UKBPPP;deCODE;Fenland	SMC3:ThumbOA	0.0195931	0.814989	0.99602	THUMB							UKB		NA:THUMB:UKB					FALSE	FALSE
SMC3	UKBPPP;deCODE;Fenland	SMC3:TJR	0.0412285	0.256445	0.505455	TJR							UKB		NA:TJR:UKB					FALSE	FALSE
SMC3	UKBPPP;deCODE;Fenland	SMC3:TKR	-0.0228207	0.649948	0.967294	TKR							UKB		NA:TKR:UKB					FALSE	FALSE
SMCO2	deCODE;Fenland														NA:NA:NA
SMEK1	deCODE														NA:NA:NA
SMIM10	deCODE;Fenland														NA:NA:NA
SMIM13	deCODE;Fenland														NA:NA:NA
SMIM24	deCODE;Fenland														NA:NA:NA
SMIM9	deCODE;Fenland														NA:NA:NA
SMNDC1	UKBPPP;deCODE;Fenland	SMNDC1:AllOA	-0.00200886	0.824884	0.896475	ALLOA							UKB		NA:ALLOA:UKB					FALSE	FALSE
SMNDC1	UKBPPP;deCODE;Fenland	SMNDC1:FingerOA	-0.104826	0.607231	0.900168	FINGER							UKB		NA:FINGER:UKB					FALSE	FALSE
SMNDC1	UKBPPP;deCODE;Fenland	SMNDC1:HandOA	0.0174625	0.666148	0.997994	HAND							UKB		NA:HAND:UKB					FALSE	FALSE
SMNDC1	UKBPPP;deCODE;Fenland	SMNDC1:HipOA	0.0374321	0.142458	0.427573	HIP							UKB		NA:HIP:UKB					FALSE	FALSE
SMNDC1	UKBPPP;deCODE;Fenland	SMNDC1:KneeHipOA	0.0154005	0.29304	0.470634	KNEEHIP							UKB		NA:KNEEHIP:UKB					FALSE	FALSE
SMNDC1	UKBPPP;deCODE;Fenland	SMNDC1:KneeOA	0.00500641	0.769028	0.892175	KNEE							UKB		NA:KNEE:UKB					FALSE	FALSE
SMNDC1	UKBPPP;deCODE;Fenland	SMNDC1:SpineOA	0.0803528	0.0302734	0.167416	SPINE							UKB		NA:SPINE:UKB					FALSE	FALSE
SMNDC1	UKBPPP;deCODE;Fenland	SMNDC1:THR	-0.0503586	0.437906	0.684492	THR							UKB		NA:THR:UKB					FALSE	FALSE
SMNDC1	UKBPPP;deCODE;Fenland	SMNDC1:ThumbOA	0.124445	0.2113	0.99602	THUMB							UKB		NA:THUMB:UKB					FALSE	FALSE
SMNDC1	UKBPPP;deCODE;Fenland	SMNDC1:TJR	-0.0157359	0.715641	0.861163	TJR							UKB		NA:TJR:UKB					FALSE	FALSE
SMNDC1	UKBPPP;deCODE;Fenland	SMNDC1:TKR	0.00892665	0.881312	0.989793	TKR							UKB		NA:TKR:UKB					FALSE	FALSE
SMOC1	UKBPPP;deCODE;Fenland	SMOC1:AllOA	0.0411101	1.76784e-15	8.47116e-14	ALLOA	Inverse variance weighted (correlation inc)	0.997124	0.981574	1.01292	0.71954	SMOC1_13118_5.csv	Fenland	0.958328	SMOC1_13118_5.csv:ALLOA:Fenland				FALSE	FALSE	TRUE
SMOC1	UKBPPP;deCODE;Fenland	SMOC1:AllOA	0.0411101	1.76784e-15	8.47116e-14	ALLOA	Inverse variance weighted (correlation inc)	0.990946	0.973124	1.00909	0.325988	SMOC1_Q9H4F8_OID21461_v1_Oncology.csv	UKBPPP	0.757446	SMOC1_Q9H4F8_OID21461_v1_Oncology.csv:ALLOA:UKBPPP				FALSE	FALSE	TRUE
SMOC1	UKBPPP;deCODE;Fenland	SMOC1:AllOA	0.0411101	1.76784e-15	8.47116e-14	ALLOA	Inverse variance weighted (correlation inc)	1.00263	0.967791	1.03871	0.884417	13118_5_SMOC1_SMOC1.csv	deCODE	0.983207	13118_5_SMOC1_SMOC1.csv:ALLOA:deCODE				FALSE	FALSE	TRUE
SMOC1	UKBPPP;deCODE;Fenland	SMOC1:FingerOA	0.153402	0.186383	0.770048	FINGER	Inverse variance weighted (correlation inc)	1.13268	0.988254	1.2982	0.0734197	13118_5_SMOC1_SMOC1.csv	deCODE	0.791853	13118_5_SMOC1_SMOC1.csv:FINGER:deCODE				FALSE	FALSE	TRUE
SMOC1	UKBPPP;deCODE;Fenland	SMOC1:FingerOA	0.153402	0.186383	0.770048	FINGER	Inverse variance weighted (correlation inc)	1.00711	0.930123	1.09047	0.86138	SMOC1_13118_5.csv	Fenland	0.990872	SMOC1_13118_5.csv:FINGER:Fenland				FALSE	FALSE	TRUE
SMOC1	UKBPPP;deCODE;Fenland	SMOC1:HandOA	0.0202875	0.378608	0.997994	HAND	Inverse variance weighted (correlation inc)	1.12056	1.04568	1.20081	0.00125612	13118_5_SMOC1_SMOC1.csv	deCODE	0.133009	13118_5_SMOC1_SMOC1.csv:HAND:deCODE				FALSE	FALSE	TRUE
SMOC1	UKBPPP;deCODE;Fenland	SMOC1:HandOA	0.0202875	0.378608	0.997994	HAND	Inverse variance weighted (correlation inc)	1.03676	0.989713	1.08604	0.127607	SMOC1_Q9H4F8_OID21461_v1_Oncology.csv	UKBPPP	0.70916	SMOC1_Q9H4F8_OID21461_v1_Oncology.csv:HAND:UKBPPP				FALSE	FALSE	TRUE
SMOC1	UKBPPP;deCODE;Fenland	SMOC1:HandOA	0.0202875	0.378608	0.997994	HAND	Inverse variance weighted (correlation inc)	1.02544	0.982958	1.06976	0.24453	SMOC1_13118_5.csv	Fenland	0.818768	SMOC1_13118_5.csv:HAND:Fenland				FALSE	FALSE	TRUE
SMOC1	UKBPPP;deCODE;Fenland	SMOC1:HipOA	0.0307376	0.034377	0.198837	HIP	Inverse variance weighted (correlation inc)	0.985024	0.953025	1.0181	0.370521	SMOC1_13118_5.csv	Fenland	0.821706	SMOC1_13118_5.csv:HIP:Fenland				FALSE	FALSE	TRUE
SMOC1	UKBPPP;deCODE;Fenland	SMOC1:HipOA	0.0307376	0.034377	0.198837	HIP	Inverse variance weighted (correlation inc)	0.96875	0.932167	1.00677	0.105979	SMOC1_Q9H4F8_OID21461_v1_Oncology.csv	UKBPPP	0.554458	SMOC1_Q9H4F8_OID21461_v1_Oncology.csv:HIP:UKBPPP				FALSE	FALSE	TRUE
SMOC1	UKBPPP;deCODE;Fenland	SMOC1:HipOA	0.0307376	0.034377	0.198837	HIP	Inverse variance weighted (correlation inc)	0.994327	0.938015	1.05402	0.848322	13118_5_SMOC1_SMOC1.csv	deCODE	0.957884	13118_5_SMOC1_SMOC1.csv:HIP:deCODE				FALSE	FALSE	TRUE
SMOC1	UKBPPP;deCODE;Fenland	SMOC1:KneeHipOA	0.0357418	1.81127e-05	0.000339381	KNEEHIP	Inverse variance weighted (correlation inc)	0.978801	0.952132	1.00622	0.128443	SMOC1_Q9H4F8_OID21461_v1_Oncology.csv	UKBPPP	0.554164	SMOC1_Q9H4F8_OID21461_v1_Oncology.csv:KNEEHIP:UKBPPP				FALSE	FALSE	TRUE
SMOC1	UKBPPP;deCODE;Fenland	SMOC1:KneeHipOA	0.0357418	1.81127e-05	0.000339381	KNEEHIP	Inverse variance weighted (correlation inc)	0.978236	0.933605	1.025	0.355706	13118_5_SMOC1_SMOC1.csv	deCODE	0.794797	13118_5_SMOC1_SMOC1.csv:KNEEHIP:deCODE				FALSE	FALSE	TRUE
SMOC1	UKBPPP;deCODE;Fenland	SMOC1:KneeHipOA	0.0357418	1.81127e-05	0.000339381	KNEEHIP	Inverse variance weighted (correlation inc)	0.988323	0.965336	1.01186	0.32793	SMOC1_13118_5.csv	Fenland	0.776734	SMOC1_13118_5.csv:KNEEHIP:Fenland				FALSE	FALSE	TRUE
SMOC1	UKBPPP;deCODE;Fenland	SMOC1:KneeOA	0.0351035	0.000298055	0.00568379	KNEE	Inverse variance weighted (correlation inc)	0.986942	0.94623	1.02941	0.54083	13118_5_SMOC1_SMOC1.csv	deCODE	0.883529	13118_5_SMOC1_SMOC1.csv:KNEE:deCODE				FALSE	FALSE	TRUE
SMOC1	UKBPPP;deCODE;Fenland	SMOC1:KneeOA	0.0351035	0.000298055	0.00568379	KNEE	Inverse variance weighted (correlation inc)	0.991263	0.963865	1.01944	0.539469	SMOC1_Q9H4F8_OID21461_v1_Oncology.csv	UKBPPP	0.868466	SMOC1_Q9H4F8_OID21461_v1_Oncology.csv:KNEE:UKBPPP				FALSE	FALSE	TRUE
SMOC1	UKBPPP;deCODE;Fenland	SMOC1:KneeOA	0.0351035	0.000298055	0.00568379	KNEE	Inverse variance weighted (correlation inc)	0.989916	0.970409	1.00982	0.318228	SMOC1_13118_5.csv	Fenland	0.771504	SMOC1_13118_5.csv:KNEE:Fenland				FALSE	FALSE	TRUE
CALCOCO2	UKBPPP;deCODE;Fenland	CALCOCO2:THR	0.26753	0.000775498	0.0275356	THR	Inverse variance weighted (correlation inc)	1.03485	0.92861	1.15325	0.535353	CACO2_12534_10.csv	Fenland	0.91322	CACO2_12534_10.csv:THR:Fenland				FALSE	TRUE	TRUE
CD302	UKBPPP	CD302:THR	0.109983	0.000872286	0.0275356	THR	Inverse variance weighted (correlation inc)	0.989558	0.939031	1.0428	0.694639	CD302_Q8IX05_OID21328_v1_Oncology.csv	UKBPPP	0.959551	CD302_Q8IX05_OID21328_v1_Oncology.csv:THR:UKBPPP				FALSE	TRUE	TRUE
SMOC1	UKBPPP;deCODE;Fenland	SMOC1:THR	0.0536476	0.146602	0.359918	THR	Inverse variance weighted (correlation inc)	0.975356	0.938787	1.01335	0.200598	SMOC1_13118_5.csv	Fenland	0.70594	SMOC1_13118_5.csv:THR:Fenland				FALSE	FALSE	TRUE
SMOC1	UKBPPP;deCODE;Fenland	SMOC1:THR	0.0536476	0.146602	0.359918	THR	Inverse variance weighted (correlation inc)	0.962249	0.893983	1.03573	0.305373	13118_5_SMOC1_SMOC1.csv	deCODE	0.770701	13118_5_SMOC1_SMOC1.csv:THR:deCODE				FALSE	FALSE	TRUE
SMOC1	UKBPPP;deCODE;Fenland	SMOC1:THR	0.0536476	0.146602	0.359918	THR	Inverse variance weighted (correlation inc)	0.970373	0.928661	1.01396	0.179706	SMOC1_Q9H4F8_OID21461_v1_Oncology.csv	UKBPPP	0.66501	SMOC1_Q9H4F8_OID21461_v1_Oncology.csv:THR:UKBPPP				FALSE	FALSE	TRUE
SMOC1	UKBPPP;deCODE;Fenland	SMOC1:ThumbOA	0.109263	0.053873	0.9099	THUMB	Inverse variance weighted (correlation inc)	1.15067	1.02203	1.2955	0.0203285	13118_5_SMOC1_SMOC1.csv	deCODE	0.513188	13118_5_SMOC1_SMOC1.csv:THUMB:deCODE				FALSE	FALSE	TRUE
SMOC1	UKBPPP;deCODE;Fenland	SMOC1:ThumbOA	0.109263	0.053873	0.9099	THUMB	Inverse variance weighted (correlation inc)	1.03915	0.977218	1.105	0.220609	SMOC1_13118_5.csv	Fenland	0.822054	SMOC1_13118_5.csv:THUMB:Fenland				FALSE	FALSE	TRUE
SMOC1	UKBPPP;deCODE;Fenland	SMOC1:ThumbOA	0.109263	0.053873	0.9099	THUMB	Inverse variance weighted (correlation inc)	1.08244	1.00574	1.165	0.0346262	SMOC1_Q9H4F8_OID21461_v1_Oncology.csv	UKBPPP	0.618453	SMOC1_Q9H4F8_OID21461_v1_Oncology.csv:THUMB:UKBPPP				FALSE	FALSE	TRUE
CD40	UKBPPP	CD40:THR	0.185042	0.000811173	0.0275356	THR	Inverse variance weighted (correlation inc)	0.985994	0.953814	1.01926	0.404735	CD40_P25942_OID20724_v1_Inflammation.csv	UKBPPP	0.850812	CD40_P25942_OID20724_v1_Inflammation.csv:THR:UKBPPP				FALSE	TRUE	TRUE
COL18A1	UKBPPP;deCODE;Fenland	COL18A1:THR	0.0861487	0.000864064	0.0275356	THR	Inverse variance weighted (correlation inc)	0.989859	0.966836	1.01343	0.395936	Endostatin_2201_17.csv	Fenland	0.864143	Endostatin_2201_17.csv:THR:Fenland				FALSE	TRUE	TRUE
COL18A1	UKBPPP;deCODE;Fenland	COL18A1:THR	0.0861487	0.000864064	0.0275356	THR	Inverse variance weighted (correlation inc)	0.975022	0.920498	1.03278	0.388928	COL18A1_P39060_OID20332_v1_Cardiometabolic.csv	UKBPPP	0.841654	COL18A1_P39060_OID20332_v1_Cardiometabolic.csv:THR:UKBPPP				FALSE	TRUE	TRUE
SMOC1	UKBPPP;deCODE;Fenland	SMOC1:TKR	0.10258	0.00257838	0.101846	TKR	Inverse variance weighted (correlation inc)	0.98868	0.944309	1.03514	0.627018	SMOC1_Q9H4F8_OID21461_v1_Oncology.csv	UKBPPP	0.917759	SMOC1_Q9H4F8_OID21461_v1_Oncology.csv:TKR:UKBPPP				FALSE	FALSE	TRUE
SMOC1	UKBPPP;deCODE;Fenland	SMOC1:TKR	0.10258	0.00257838	0.101846	TKR	Inverse variance weighted (correlation inc)	0.951132	0.881201	1.02661	0.19847	13118_5_SMOC1_SMOC1.csv	deCODE	0.659004	13118_5_SMOC1_SMOC1.csv:TKR:deCODE				FALSE	FALSE	TRUE
SMOC1	UKBPPP;deCODE;Fenland	SMOC1:TKR	0.10258	0.00257838	0.101846	TKR	Inverse variance weighted (correlation inc)	0.985958	0.945083	1.0286	0.512718	SMOC1_13118_5.csv	Fenland	0.87714	SMOC1_13118_5.csv:TKR:Fenland				FALSE	FALSE	TRUE
SMOC2	UKBPPP;deCODE;Fenland	SMOC2:AllOA	0.0164684	0.0057263	0.0204621	ALLOA	Inverse variance weighted (correlation inc)	0.99066	0.972556	1.0091	0.318627	15635_4_SMOC2_SMOC2.csv	deCODE	0.749432	15635_4_SMOC2_SMOC2.csv:ALLOA:deCODE				FALSE	FALSE	FALSE
SMOC2	UKBPPP;deCODE;Fenland	SMOC2:AllOA	0.0164684	0.0057263	0.0204621	ALLOA	Inverse variance weighted (correlation inc)	0.996375	0.983357	1.00957	0.588325	SMOC2_Q9H3U7_OID20730_v1_Inflammation.csv	UKBPPP	0.887661	SMOC2_Q9H3U7_OID20730_v1_Inflammation.csv:ALLOA:UKBPPP				FALSE	FALSE	FALSE
SMOC2	UKBPPP;deCODE;Fenland	SMOC2:AllOA	0.0164684	0.0057263	0.0204621	ALLOA	Inverse variance weighted (correlation inc)	0.993684	0.980061	1.0075	0.368297	SMOC2_15635_4.csv	Fenland	0.802846	SMOC2_15635_4.csv:ALLOA:Fenland				FALSE	FALSE	FALSE
SMOC2	UKBPPP;deCODE;Fenland	SMOC2:FingerOA	0.194273	0.146756	0.757919	FINGER	Inverse variance weighted (correlation inc)	0.916994	0.849341	0.990036	0.0266846	15635_4_SMOC2_SMOC2.csv	deCODE	0.562307	15635_4_SMOC2_SMOC2.csv:FINGER:deCODE				FALSE	FALSE	FALSE
SMOC2	UKBPPP;deCODE;Fenland	SMOC2:FingerOA	0.194273	0.146756	0.757919	FINGER	Inverse variance weighted (correlation inc)	0.924535	0.864273	0.988998	0.0225062	SMOC2_15635_4.csv	Fenland	0.64887	SMOC2_15635_4.csv:FINGER:Fenland				FALSE	FALSE	FALSE
SMOC2	UKBPPP;deCODE;Fenland	SMOC2:HandOA	0.00432049	0.870838	0.997994	HAND	Inverse variance weighted (correlation inc)	0.967321	0.923203	1.01355	0.163003	15635_4_SMOC2_SMOC2.csv	deCODE	0.81759	15635_4_SMOC2_SMOC2.csv:HAND:deCODE				FALSE	FALSE	FALSE
SMOC2	UKBPPP;deCODE;Fenland	SMOC2:HandOA	0.00432049	0.870838	0.997994	HAND	Inverse variance weighted (correlation inc)	1.02225	0.980429	1.06585	0.301798	SMOC2_Q9H3U7_OID20730_v1_Inflammation.csv	UKBPPP	0.833425	SMOC2_Q9H3U7_OID20730_v1_Inflammation.csv:HAND:UKBPPP				FALSE	FALSE	FALSE
SMOC2	UKBPPP;deCODE;Fenland	SMOC2:HandOA	0.00432049	0.870838	0.997994	HAND	Inverse variance weighted (correlation inc)	0.978848	0.941401	1.01779	0.282735	SMOC2_15635_4.csv	Fenland	0.839541	SMOC2_15635_4.csv:HAND:Fenland				FALSE	FALSE	FALSE
SMOC2	UKBPPP;deCODE;Fenland	SMOC2:HipOA	0.0317679	0.0579565	0.264162	HIP	Inverse variance weighted (correlation inc)	0.985282	0.957814	1.01354	0.303996	SMOC2_Q9H3U7_OID20730_v1_Inflammation.csv	UKBPPP	0.768205	SMOC2_Q9H3U7_OID20730_v1_Inflammation.csv:HIP:UKBPPP				FALSE	FALSE	FALSE
SMOC2	UKBPPP;deCODE;Fenland	SMOC2:HipOA	0.0317679	0.0579565	0.264162	HIP	Inverse variance weighted (correlation inc)	0.983172	0.954584	1.01262	0.259628	SMOC2_15635_4.csv	Fenland	0.758228	SMOC2_15635_4.csv:HIP:Fenland				FALSE	FALSE	FALSE
SMOC2	UKBPPP;deCODE;Fenland	SMOC2:HipOA	0.0317679	0.0579565	0.264162	HIP	Inverse variance weighted (correlation inc)	0.988065	0.95565	1.02158	0.480506	15635_4_SMOC2_SMOC2.csv	deCODE	0.861438	15635_4_SMOC2_SMOC2.csv:HIP:deCODE				FALSE	FALSE	FALSE
SMOC2	UKBPPP;deCODE;Fenland	SMOC2:KneeHipOA	0.0134389	0.162229	0.317825	KNEEHIP	Inverse variance weighted (correlation inc)	1.00226	0.981868	1.02309	0.829253	SMOC2_Q9H3U7_OID20730_v1_Inflammation.csv	UKBPPP	0.963095	SMOC2_Q9H3U7_OID20730_v1_Inflammation.csv:KNEEHIP:UKBPPP				FALSE	FALSE	FALSE
SMOC2	UKBPPP;deCODE;Fenland	SMOC2:KneeHipOA	0.0134389	0.162229	0.317825	KNEEHIP	Inverse variance weighted (correlation inc)	0.985185	0.959715	1.01133	0.264045	15635_4_SMOC2_SMOC2.csv	deCODE	0.739402	15635_4_SMOC2_SMOC2.csv:KNEEHIP:deCODE				FALSE	FALSE	FALSE
SMOC2	UKBPPP;deCODE;Fenland	SMOC2:KneeHipOA	0.0134389	0.162229	0.317825	KNEEHIP	Inverse variance weighted (correlation inc)	0.993035	0.974023	1.01242	0.478507	SMOC2_15635_4.csv	Fenland	0.87145	SMOC2_15635_4.csv:KNEEHIP:Fenland				FALSE	FALSE	FALSE
SMOC2	UKBPPP;deCODE;Fenland	SMOC2:KneeOA	0.00359179	0.748289	0.881594	KNEE	Inverse variance weighted (correlation inc)	0.99917	0.976595	1.02227	0.943249	SMOC2_Q9H3U7_OID20730_v1_Inflammation.csv	UKBPPP	0.988171	SMOC2_Q9H3U7_OID20730_v1_Inflammation.csv:KNEE:UKBPPP				FALSE	FALSE	FALSE
SMOC2	UKBPPP;deCODE;Fenland	SMOC2:KneeOA	0.00359179	0.748289	0.881594	KNEE	Inverse variance weighted (correlation inc)	0.992797	0.972047	1.01399	0.502371	SMOC2_15635_4.csv	Fenland	0.854167	SMOC2_15635_4.csv:KNEE:Fenland				FALSE	FALSE	FALSE
SMOC2	UKBPPP;deCODE;Fenland	SMOC2:KneeOA	0.00359179	0.748289	0.881594	KNEE	Inverse variance weighted (correlation inc)	0.988369	0.959827	1.01776	0.433931	15635_4_SMOC2_SMOC2.csv	deCODE	0.832324	15635_4_SMOC2_SMOC2.csv:KNEE:deCODE				FALSE	FALSE	FALSE
SMOC2	UKBPPP;deCODE;Fenland	SMOC2:SpineOA	0.0495145	0.0420019	0.205648	SPINE	Inverse variance weighted (correlation inc)	1.00888	0.978319	1.04039	0.573267	SMOC2_Q9H3U7_OID20730_v1_Inflammation.csv	UKBPPP	0.934145	SMOC2_Q9H3U7_OID20730_v1_Inflammation.csv:SPINE:UKBPPP				FALSE	FALSE	FALSE
SMOC2	UKBPPP;deCODE;Fenland	SMOC2:SpineOA	0.0495145	0.0420019	0.205648	SPINE	Inverse variance weighted (correlation inc)	0.986434	0.948437	1.02595	0.495515	15635_4_SMOC2_SMOC2.csv	deCODE	0.947342	15635_4_SMOC2_SMOC2.csv:SPINE:deCODE				FALSE	FALSE	FALSE
SMOC2	UKBPPP;deCODE;Fenland	SMOC2:THR	0.108312	0.0110383	0.103413	THR	Inverse variance weighted (correlation inc)	0.977784	0.939498	1.01763	0.270271	SMOC2_15635_4.csv	Fenland	0.769327	SMOC2_15635_4.csv:THR:Fenland				FALSE	FALSE	FALSE
SMOC2	UKBPPP;deCODE;Fenland	SMOC2:THR	0.108312	0.0110383	0.103413	THR	Inverse variance weighted (correlation inc)	0.986881	0.941935	1.03397	0.578696	15635_4_SMOC2_SMOC2.csv	deCODE	0.917624	15635_4_SMOC2_SMOC2.csv:THR:deCODE				FALSE	FALSE	FALSE
SMOC2	UKBPPP;deCODE;Fenland	SMOC2:THR	0.108312	0.0110383	0.103413	THR	Inverse variance weighted (correlation inc)	0.989497	0.951683	1.02881	0.595319	SMOC2_Q9H3U7_OID20730_v1_Inflammation.csv	UKBPPP	0.941762	SMOC2_Q9H3U7_OID20730_v1_Inflammation.csv:THR:UKBPPP				FALSE	FALSE	FALSE
SMOC2	UKBPPP;deCODE;Fenland	SMOC2:ThumbOA	0.0258802	0.692133	0.99602	THUMB	Inverse variance weighted (correlation inc)	1.0046	0.940306	1.0733	0.891741	SMOC2_Q9H3U7_OID20730_v1_Inflammation.csv	UKBPPP	0.981721	SMOC2_Q9H3U7_OID20730_v1_Inflammation.csv:THUMB:UKBPPP				FALSE	FALSE	FALSE
SMOC2	UKBPPP;deCODE;Fenland	SMOC2:ThumbOA	0.0258802	0.692133	0.99602	THUMB	Inverse variance weighted (correlation inc)	0.922683	0.866786	0.982184	0.0116089	15635_4_SMOC2_SMOC2.csv	deCODE	0.449476	15635_4_SMOC2_SMOC2.csv:THUMB:deCODE				FALSE	FALSE	FALSE
SMOC2	UKBPPP;deCODE;Fenland	SMOC2:ThumbOA	0.0258802	0.692133	0.99602	THUMB	Inverse variance weighted (correlation inc)	0.949983	0.898863	1.00401	0.0690336	SMOC2_15635_4.csv	Fenland	0.602904	SMOC2_15635_4.csv:THUMB:Fenland				FALSE	FALSE	FALSE
SMOC2	UKBPPP;deCODE;Fenland	SMOC2:TJR	0.0679728	0.0165316	0.123191	TJR	Inverse variance weighted (correlation inc)	0.990495	0.96006	1.02189	0.548619	SMOC2_15635_4.csv	Fenland	0.849669	SMOC2_15635_4.csv:TJR:Fenland				FALSE	FALSE	FALSE
SMOC2	UKBPPP;deCODE;Fenland	SMOC2:TJR	0.0679728	0.0165316	0.123191	TJR	Inverse variance weighted (correlation inc)	1.00739	0.978155	1.03749	0.624268	SMOC2_Q9H3U7_OID20730_v1_Inflammation.csv	UKBPPP	0.891518	SMOC2_Q9H3U7_OID20730_v1_Inflammation.csv:TJR:UKBPPP				FALSE	FALSE	FALSE
SMOC2	UKBPPP;deCODE;Fenland	SMOC2:TJR	0.0679728	0.0165316	0.123191	TJR	Inverse variance weighted (correlation inc)	0.99833	0.960796	1.03733	0.931878	15635_4_SMOC2_SMOC2.csv	deCODE	0.983457	15635_4_SMOC2_SMOC2.csv:TJR:deCODE				FALSE	FALSE	FALSE
SMOC2	UKBPPP;deCODE;Fenland	SMOC2:TKR	0.0337151	0.390361	0.917222	TKR	Inverse variance weighted (correlation inc)	0.98111	0.949119	1.01418	0.25953	SMOC2_15635_4.csv	Fenland	0.708325	SMOC2_15635_4.csv:TKR:Fenland				FALSE	FALSE	FALSE
SMOC2	UKBPPP;deCODE;Fenland	SMOC2:TKR	0.0337151	0.390361	0.917222	TKR	Inverse variance weighted (correlation inc)	0.990374	0.947497	1.03519	0.668418	15635_4_SMOC2_SMOC2.csv	deCODE	0.904972	15635_4_SMOC2_SMOC2.csv:TKR:deCODE				FALSE	FALSE	FALSE
SMOC2	UKBPPP;deCODE;Fenland	SMOC2:TKR	0.0337151	0.390361	0.917222	TKR	Inverse variance weighted (correlation inc)	0.995624	0.962792	1.02958	0.797695	SMOC2_Q9H3U7_OID20730_v1_Inflammation.csv	UKBPPP	0.968629	SMOC2_Q9H3U7_OID20730_v1_Inflammation.csv:TKR:UKBPPP				FALSE	FALSE	FALSE
SMPD1	UKBPPP;deCODE;Fenland	SMPD1:AllOA	0.0281783	0.000295176	0.00183966	ALLOA	Inverse variance weighted (correlation inc)	0.99193	0.978774	1.00526	0.234232	10818_36_SMPD1_ASM.csv	deCODE	0.673018	10818_36_SMPD1_ASM.csv:ALLOA:deCODE				FALSE	FALSE	FALSE
SMPD1	UKBPPP;deCODE;Fenland	SMPD1:AllOA	0.0281783	0.000295176	0.00183966	ALLOA	Inverse variance weighted (correlation inc)	0.992759	0.977431	1.00833	0.35996	ASM_10818_36.csv	Fenland	0.797449	ASM_10818_36.csv:ALLOA:Fenland				FALSE	FALSE	FALSE
SMPD1	UKBPPP;deCODE;Fenland	SMPD1:AllOA	0.0281783	0.000295176	0.00183966	ALLOA	Inverse variance weighted (correlation inc)	0.992035	0.976719	1.00759	0.313815	SMPD1_P17405_OID21028_v1_Neurology.csv	UKBPPP	0.741795	SMPD1_P17405_OID21028_v1_Neurology.csv:ALLOA:UKBPPP				FALSE	FALSE	FALSE
SMPD1	UKBPPP;deCODE;Fenland	SMPD1:FingerOA	0.0595263	0.733574	0.928029	FINGER	Inverse variance weighted (correlation inc)	1.06198	0.974111	1.15778	0.172336	10818_36_SMPD1_ASM.csv	deCODE	0.87235	10818_36_SMPD1_ASM.csv:FINGER:deCODE				FALSE	FALSE	FALSE
SMPD1	UKBPPP;deCODE;Fenland	SMPD1:FingerOA	0.0595263	0.733574	0.928029	FINGER	Inverse variance weighted (correlation inc)	1.02732	0.926644	1.13894	0.608484	ASM_10818_36.csv	Fenland	0.968853	ASM_10818_36.csv:FINGER:Fenland				FALSE	FALSE	FALSE
SMPD1	UKBPPP;deCODE;Fenland	SMPD1:HandOA	0.0671703	0.0529634	0.997994	HAND	Inverse variance weighted (correlation inc)	1.0142	0.972672	1.05751	0.508552	10818_36_SMPD1_ASM.csv	deCODE	0.956372	10818_36_SMPD1_ASM.csv:HAND:deCODE				FALSE	FALSE	FALSE
SMPD1	UKBPPP;deCODE;Fenland	SMPD1:HandOA	0.0671703	0.0529634	0.997994	HAND	Inverse variance weighted (correlation inc)	1.00362	0.947445	1.06312	0.902208	ASM_10818_36.csv	Fenland	0.982432	ASM_10818_36.csv:HAND:Fenland				FALSE	FALSE	FALSE
SMPD1	UKBPPP;deCODE;Fenland	SMPD1:HandOA	0.0671703	0.0529634	0.997994	HAND	Inverse variance weighted (correlation inc)	1.02127	0.978971	1.06539	0.329469	SMPD1_P17405_OID21028_v1_Neurology.csv	UKBPPP	0.84275	SMPD1_P17405_OID21028_v1_Neurology.csv:HAND:UKBPPP				FALSE	FALSE	FALSE
SMPD1	UKBPPP;deCODE;Fenland	SMPD1:HipOA	-0.0220767	0.313124	0.595873	HIP	Inverse variance weighted (correlation inc)	0.985113	0.957446	1.01358	0.302079	10818_36_SMPD1_ASM.csv	deCODE	0.769368	10818_36_SMPD1_ASM.csv:HIP:deCODE				FALSE	FALSE	FALSE
SMPD1	UKBPPP;deCODE;Fenland	SMPD1:HipOA	-0.0220767	0.313124	0.595873	HIP	Inverse variance weighted (correlation inc)	0.98796	0.958038	1.01882	0.440143	ASM_10818_36.csv	Fenland	0.850308	ASM_10818_36.csv:HIP:Fenland				FALSE	FALSE	FALSE
SMPD1	UKBPPP;deCODE;Fenland	SMPD1:HipOA	-0.0220767	0.313124	0.595873	HIP	Inverse variance weighted (correlation inc)	0.980293	0.953289	1.00806	0.162548	SMPD1_P17405_OID21028_v1_Neurology.csv	UKBPPP	0.633956	SMPD1_P17405_OID21028_v1_Neurology.csv:HIP:UKBPPP				FALSE	FALSE	FALSE
SMPD1	UKBPPP;deCODE;Fenland	SMPD1:KneeHipOA	0.0160118	0.202377	0.37046	KNEEHIP	Inverse variance weighted (correlation inc)	0.991996	0.97295	1.01141	0.416467	10818_36_SMPD1_ASM.csv	deCODE	0.830755	10818_36_SMPD1_ASM.csv:KNEEHIP:deCODE				FALSE	FALSE	FALSE
SMPD1	UKBPPP;deCODE;Fenland	SMPD1:KneeHipOA	0.0160118	0.202377	0.37046	KNEEHIP	Inverse variance weighted (correlation inc)	0.991462	0.972152	1.01116	0.392878	SMPD1_P17405_OID21028_v1_Neurology.csv	UKBPPP	0.798003	SMPD1_P17405_OID21028_v1_Neurology.csv:KNEEHIP:UKBPPP				FALSE	FALSE	FALSE
SMPD1	UKBPPP;deCODE;Fenland	SMPD1:KneeHipOA	0.0160118	0.202377	0.37046	KNEEHIP	Inverse variance weighted (correlation inc)	0.996709	0.976864	1.01696	0.747989	ASM_10818_36.csv	Fenland	0.963403	ASM_10818_36.csv:KNEEHIP:Fenland				FALSE	FALSE	FALSE
SMPD1	UKBPPP;deCODE;Fenland	SMPD1:KneeOA	0.0342071	0.0192981	0.114187	KNEE	Inverse variance weighted (correlation inc)	0.994128	0.972998	1.01572	0.591056	ASM_10818_36.csv	Fenland	0.883046	ASM_10818_36.csv:KNEE:Fenland				FALSE	FALSE	FALSE
SMPD1	UKBPPP;deCODE;Fenland	SMPD1:KneeOA	0.0342071	0.0192981	0.114187	KNEE	Inverse variance weighted (correlation inc)	0.990901	0.971185	1.01102	0.372718	SMPD1_P17405_OID21028_v1_Neurology.csv	UKBPPP	0.790052	SMPD1_P17405_OID21028_v1_Neurology.csv:KNEE:UKBPPP				FALSE	FALSE	FALSE
SMPD1	UKBPPP;deCODE;Fenland	SMPD1:KneeOA	0.0342071	0.0192981	0.114187	KNEE	Inverse variance weighted (correlation inc)	0.989142	0.968867	1.00984	0.301513	10818_36_SMPD1_ASM.csv	deCODE	0.736635	10818_36_SMPD1_ASM.csv:KNEE:deCODE				FALSE	FALSE	FALSE
SMPD1	UKBPPP;deCODE;Fenland	SMPD1:SpineOA	0.0675851	0.0335961	0.177579	SPINE	Inverse variance weighted (correlation inc)	0.979512	0.950814	1.00907	0.172402	10818_36_SMPD1_ASM.csv	deCODE	0.824756	10818_36_SMPD1_ASM.csv:SPINE:deCODE				FALSE	FALSE	FALSE
SMPD1	UKBPPP;deCODE;Fenland	SMPD1:SpineOA	0.0675851	0.0335961	0.177579	SPINE	Inverse variance weighted (correlation inc)	0.992217	0.965928	1.01922	0.568491	SMPD1_P17405_OID21028_v1_Neurology.csv	UKBPPP	0.934145	SMPD1_P17405_OID21028_v1_Neurology.csv:SPINE:UKBPPP				FALSE	FALSE	FALSE
SMPD1	UKBPPP;deCODE;Fenland	SMPD1:THR	0.0662946	0.233722	0.480091	THR	Inverse variance weighted (correlation inc)	0.977816	0.928574	1.02967	0.394801	ASM_10818_36.csv	Fenland	0.864143	ASM_10818_36.csv:THR:Fenland				FALSE	FALSE	FALSE
SMPD1	UKBPPP;deCODE;Fenland	SMPD1:THR	0.0662946	0.233722	0.480091	THR	Inverse variance weighted (correlation inc)	0.989571	0.944089	1.03724	0.662309	10818_36_SMPD1_ASM.csv	deCODE	0.93652	10818_36_SMPD1_ASM.csv:THR:deCODE				FALSE	FALSE	FALSE
SMPD1	UKBPPP;deCODE;Fenland	SMPD1:THR	0.0662946	0.233722	0.480091	THR	Inverse variance weighted (correlation inc)	0.973727	0.939208	1.00952	0.148255	SMPD1_P17405_OID21028_v1_Neurology.csv	UKBPPP	0.626717	SMPD1_P17405_OID21028_v1_Neurology.csv:THR:UKBPPP				FALSE	FALSE	FALSE
SMPD1	UKBPPP;deCODE;Fenland	SMPD1:ThumbOA	0.153454	0.0722726	0.918491	THUMB	Inverse variance weighted (correlation inc)	1.05656	0.983205	1.13539	0.133969	SMPD1_P17405_OID21028_v1_Neurology.csv	UKBPPP	0.75725	SMPD1_P17405_OID21028_v1_Neurology.csv:THUMB:UKBPPP				FALSE	FALSE	FALSE
SMPD1	UKBPPP;deCODE;Fenland	SMPD1:ThumbOA	0.153454	0.0722726	0.918491	THUMB	Inverse variance weighted (correlation inc)	1.01945	0.924646	1.12397	0.698938	ASM_10818_36.csv	Fenland	0.948968	ASM_10818_36.csv:THUMB:Fenland				FALSE	FALSE	FALSE
SMPD1	UKBPPP;deCODE;Fenland	SMPD1:ThumbOA	0.153454	0.0722726	0.918491	THUMB	Inverse variance weighted (correlation inc)	1.06721	0.997987	1.14123	0.0572879	10818_36_SMPD1_ASM.csv	deCODE	0.611125	10818_36_SMPD1_ASM.csv:THUMB:deCODE				FALSE	FALSE	FALSE
SMPD1	UKBPPP;deCODE;Fenland	SMPD1:TJR	0.04279	0.248038	0.494891	TJR	Inverse variance weighted (correlation inc)	0.979254	0.951039	1.00831	0.15987	SMPD1_P17405_OID21028_v1_Neurology.csv	UKBPPP	0.602461	SMPD1_P17405_OID21028_v1_Neurology.csv:TJR:UKBPPP				FALSE	FALSE	FALSE
SMPD1	UKBPPP;deCODE;Fenland	SMPD1:TJR	0.04279	0.248038	0.494891	TJR	Inverse variance weighted (correlation inc)	0.996288	0.961574	1.03226	0.837176	10818_36_SMPD1_ASM.csv	deCODE	0.966506	10818_36_SMPD1_ASM.csv:TJR:deCODE				FALSE	FALSE	FALSE
SMPD1	UKBPPP;deCODE;Fenland	SMPD1:TJR	0.04279	0.248038	0.494891	TJR	Inverse variance weighted (correlation inc)	0.984137	0.949497	1.02004	0.381764	ASM_10818_36.csv	Fenland	0.779379	ASM_10818_36.csv:TJR:Fenland				FALSE	FALSE	FALSE
SMPD1	UKBPPP;deCODE;Fenland	SMPD1:TKR	0.0319422	0.533287	0.955266	TKR	Inverse variance weighted (correlation inc)	0.982937	0.950355	1.01664	0.316982	SMPD1_P17405_OID21028_v1_Neurology.csv	UKBPPP	0.781335	SMPD1_P17405_OID21028_v1_Neurology.csv:TKR:UKBPPP				FALSE	FALSE	FALSE
SMPD1	UKBPPP;deCODE;Fenland	SMPD1:TKR	0.0319422	0.533287	0.955266	TKR	Inverse variance weighted (correlation inc)	0.990906	0.945574	1.03841	0.702183	ASM_10818_36.csv	Fenland	0.932314	ASM_10818_36.csv:TKR:Fenland				FALSE	FALSE	FALSE
SMPD1	UKBPPP;deCODE;Fenland	SMPD1:TKR	0.0319422	0.533287	0.955266	TKR	Inverse variance weighted (correlation inc)	1.00218	0.966584	1.03909	0.905947	10818_36_SMPD1_ASM.csv	deCODE	0.981298	10818_36_SMPD1_ASM.csv:TKR:deCODE				FALSE	FALSE	FALSE
SMPD3	UKBPPP	SMPD3:AllOA	0.0124946	0.137696	0.234822	ALLOA	Wald ratio	1.03677	0.915788	1.17374	0.5684	SMPD3_Q9NY59_OID30477_v1_Inflammation_II.csv	UKBPPP	0.881466	SMPD3_Q9NY59_OID30477_v1_Inflammation_II.csv:ALLOA:UKBPPP				FALSE	FALSE	FALSE
SMPD3	UKBPPP	SMPD3:FingerOA	0.0854243	0.651399	0.906675	FINGER							UKB		NA:FINGER:UKB					FALSE	FALSE
SMPD3	UKBPPP	SMPD3:HandOA	-0.0116301	0.756615	0.997994	HAND	Wald ratio	0.877744	0.582302	1.32308	0.5334	SMPD3_Q9NY59_OID30477_v1_Inflammation_II.csv	UKBPPP	0.939448	SMPD3_Q9NY59_OID30477_v1_Inflammation_II.csv:HAND:UKBPPP				FALSE	FALSE	FALSE
SMPD3	UKBPPP	SMPD3:HipOA	0.045237	0.0558934	0.260028	HIP	Wald ratio	1.16004	0.910139	1.47856	0.2304	SMPD3_Q9NY59_OID30477_v1_Inflammation_II.csv	UKBPPP	0.712681	SMPD3_Q9NY59_OID30477_v1_Inflammation_II.csv:HIP:UKBPPP				FALSE	FALSE	FALSE
SMPD3	UKBPPP	SMPD3:KneeHipOA	0.0121547	0.370723	0.549089	KNEEHIP	Wald ratio	1.06417	0.892201	1.26927	0.4892	SMPD3_Q9NY59_OID30477_v1_Inflammation_II.csv	UKBPPP	0.849598	SMPD3_Q9NY59_OID30477_v1_Inflammation_II.csv:KNEEHIP:UKBPPP				FALSE	FALSE	FALSE
SMPD3	UKBPPP	SMPD3:KneeOA	-0.00449519	0.77611	0.895606	KNEE	Wald ratio	1.08355	0.893115	1.3146	0.4158	SMPD3_Q9NY59_OID30477_v1_Inflammation_II.csv	UKBPPP	0.802031	SMPD3_Q9NY59_OID30477_v1_Inflammation_II.csv:KNEE:UKBPPP				FALSE	FALSE	FALSE
SMPD3	UKBPPP	SMPD3:SpineOA	0.0613238	0.0745237	0.300459	SPINE	Wald ratio	1.1189	0.835715	1.49804	0.4505	SMPD3_Q9NY59_OID30477_v1_Inflammation_II.csv	UKBPPP	0.901961	SMPD3_Q9NY59_OID30477_v1_Inflammation_II.csv:SPINE:UKBPPP				FALSE	FALSE	FALSE
SMPD3	UKBPPP	SMPD3:THR	0.00980957	0.870529	0.941034	THR	Wald ratio	1.14846	0.846455	1.55823	0.3739	SMPD3_Q9NY59_OID30477_v1_Inflammation_II.csv	UKBPPP	0.833367	SMPD3_Q9NY59_OID30477_v1_Inflammation_II.csv:THR:UKBPPP				FALSE	FALSE	FALSE
SMPD3	UKBPPP	SMPD3:ThumbOA	0.172411	0.0617692	0.9099	THUMB	Wald ratio	0.762745	0.432833	1.34412	0.3488	SMPD3_Q9NY59_OID30477_v1_Inflammation_II.csv	UKBPPP	0.850156	SMPD3_Q9NY59_OID30477_v1_Inflammation_II.csv:THUMB:UKBPPP				FALSE	FALSE	FALSE
SMPD3	UKBPPP	SMPD3:TJR	0.0461006	0.249674	0.496407	TJR	Wald ratio	1.03262	0.792505	1.34548	0.8121	SMPD3_Q9NY59_OID30477_v1_Inflammation_II.csv	UKBPPP	0.943651	SMPD3_Q9NY59_OID30477_v1_Inflammation_II.csv:TJR:UKBPPP				FALSE	FALSE	FALSE
SMPD3	UKBPPP	SMPD3:TKR	0.122535	0.027058	0.369581	TKR	Wald ratio	0.972304	0.705896	1.33926	0.8635	SMPD3_Q9NY59_OID30477_v1_Inflammation_II.csv	UKBPPP	0.982145	SMPD3_Q9NY59_OID30477_v1_Inflammation_II.csv:TKR:UKBPPP				FALSE	FALSE	FALSE
SMPDL3A	UKBPPP;deCODE;Fenland	SMPDL3A:AllOA	-0.0131045	0.19577	0.312355	ALLOA	Inverse variance weighted (correlation inc)	1.00146	0.993171	1.00983	0.730316	SMPDL3A_Q92484_OID20676_v1_Inflammation.csv	UKBPPP	0.934522	SMPDL3A_Q92484_OID20676_v1_Inflammation.csv:ALLOA:UKBPPP				FALSE	FALSE	FALSE
SMPDL3A	UKBPPP;deCODE;Fenland	SMPDL3A:AllOA	-0.0131045	0.19577	0.312355	ALLOA	Inverse variance weighted (correlation inc)	1.00725	0.980238	1.035	0.602552	4771_10_SMPDL3A_ASM3A.csv	deCODE	0.904688	4771_10_SMPDL3A_ASM3A.csv:ALLOA:deCODE				FALSE	FALSE	FALSE
SMPDL3A	UKBPPP;deCODE;Fenland	SMPDL3A:AllOA	-0.0131045	0.19577	0.312355	ALLOA	Inverse variance weighted (correlation inc)	1.00705	0.981871	1.03288	0.586532	ASM3A_4771_10.csv	Fenland	0.908178	ASM3A_4771_10.csv:ALLOA:Fenland				FALSE	FALSE	FALSE
SMPDL3A	UKBPPP;deCODE;Fenland	SMPDL3A:FingerOA	-0.0840469	0.711833	0.923007	FINGER	Inverse variance weighted (correlation inc)	1.11816	0.993435	1.25854	0.064191	ASM3A_4771_10.csv	Fenland	0.781127	ASM3A_4771_10.csv:FINGER:Fenland				FALSE	FALSE	FALSE
SMPDL3A	UKBPPP;deCODE;Fenland	SMPDL3A:FingerOA	-0.0840469	0.711833	0.923007	FINGER	Inverse variance weighted (correlation inc)	1.12089	0.991557	1.26709	0.0680834	4771_10_SMPDL3A_ASM3A.csv	deCODE	0.787292	4771_10_SMPDL3A_ASM3A.csv:FINGER:deCODE				FALSE	FALSE	FALSE
SMPDL3A	UKBPPP;deCODE;Fenland	SMPDL3A:HandOA	0.0498343	0.269783	0.997994	HAND	Inverse variance weighted (correlation inc)	1.02744	0.953464	1.10715	0.477712	4771_10_SMPDL3A_ASM3A.csv	deCODE	0.956372	4771_10_SMPDL3A_ASM3A.csv:HAND:deCODE				FALSE	FALSE	FALSE
SMPDL3A	UKBPPP;deCODE;Fenland	SMPDL3A:HandOA	0.0498343	0.269783	0.997994	HAND	Inverse variance weighted (correlation inc)	1.00987	0.990331	1.0298	0.324461	SMPDL3A_Q92484_OID20676_v1_Inflammation.csv	UKBPPP	0.84275	SMPDL3A_Q92484_OID20676_v1_Inflammation.csv:HAND:UKBPPP				FALSE	FALSE	FALSE
SMPDL3A	UKBPPP;deCODE;Fenland	SMPDL3A:HandOA	0.0498343	0.269783	0.997994	HAND	Inverse variance weighted (correlation inc)	1.01978	0.947288	1.09783	0.602577	ASM3A_4771_10.csv	Fenland	0.928151	ASM3A_4771_10.csv:HAND:Fenland				FALSE	FALSE	FALSE
SMPDL3A	UKBPPP;deCODE;Fenland	SMPDL3A:HipOA	-0.0324024	0.255142	0.552511	HIP	Inverse variance weighted (correlation inc)	0.993782	0.981027	1.0067	0.343888	SMPDL3A_Q92484_OID20676_v1_Inflammation.csv	UKBPPP	0.798944	SMPDL3A_Q92484_OID20676_v1_Inflammation.csv:HIP:UKBPPP				FALSE	FALSE	FALSE
SMPDL3A	UKBPPP;deCODE;Fenland	SMPDL3A:HipOA	-0.0324024	0.255142	0.552511	HIP	Inverse variance weighted (correlation inc)	0.997543	0.935495	1.06371	0.940161	ASM3A_4771_10.csv	Fenland	0.996054	ASM3A_4771_10.csv:HIP:Fenland				FALSE	FALSE	FALSE
SMPDL3A	UKBPPP;deCODE;Fenland	SMPDL3A:HipOA	-0.0324024	0.255142	0.552511	HIP	Inverse variance weighted (correlation inc)	0.993543	0.947654	1.04165	0.788322	4771_10_SMPDL3A_ASM3A.csv	deCODE	0.946805	4771_10_SMPDL3A_ASM3A.csv:HIP:deCODE				FALSE	FALSE	FALSE
SMPDL3A	UKBPPP;deCODE;Fenland	SMPDL3A:KneeHipOA	-0.00511417	0.754312	0.848674	KNEEHIP	Inverse variance weighted (correlation inc)	1.01208	0.973589	1.05209	0.543853	ASM3A_4771_10.csv	Fenland	0.899745	ASM3A_4771_10.csv:KNEEHIP:Fenland				FALSE	FALSE	FALSE
SMPDL3A	UKBPPP;deCODE;Fenland	SMPDL3A:KneeHipOA	-0.00511417	0.754312	0.848674	KNEEHIP	Inverse variance weighted (correlation inc)	1.01076	0.977151	1.04552	0.53505	4771_10_SMPDL3A_ASM3A.csv	deCODE	0.88405	4771_10_SMPDL3A_ASM3A.csv:KNEEHIP:deCODE				FALSE	FALSE	FALSE
SMPDL3A	UKBPPP;deCODE;Fenland	SMPDL3A:KneeHipOA	-0.00511417	0.754312	0.848674	KNEEHIP	Inverse variance weighted (correlation inc)	1.00084	0.990166	1.01163	0.877689	SMPDL3A_Q92484_OID20676_v1_Inflammation.csv	UKBPPP	0.974264	SMPDL3A_Q92484_OID20676_v1_Inflammation.csv:KNEEHIP:UKBPPP				FALSE	FALSE	FALSE
SMPDL3A	UKBPPP;deCODE;Fenland	SMPDL3A:KneeOA	0.0118116	0.534635	0.743764	KNEE	Inverse variance weighted (correlation inc)	0.989113	0.953235	1.02634	0.561432	4771_10_SMPDL3A_ASM3A.csv	deCODE	0.88942	4771_10_SMPDL3A_ASM3A.csv:KNEE:deCODE				FALSE	FALSE	FALSE
SMPDL3A	UKBPPP;deCODE;Fenland	SMPDL3A:KneeOA	0.0118116	0.534635	0.743764	KNEE	Inverse variance weighted (correlation inc)	0.999356	0.987998	1.01084	0.91201	SMPDL3A_Q92484_OID20676_v1_Inflammation.csv	UKBPPP	0.983321	SMPDL3A_Q92484_OID20676_v1_Inflammation.csv:KNEE:UKBPPP				FALSE	FALSE	FALSE
SMPDL3A	UKBPPP;deCODE;Fenland	SMPDL3A:KneeOA	0.0118116	0.534635	0.743764	KNEE	Inverse variance weighted (correlation inc)	0.996332	0.961023	1.03294	0.841774	ASM3A_4771_10.csv	Fenland	0.969724	ASM3A_4771_10.csv:KNEE:Fenland				FALSE	FALSE	FALSE
SMPDL3A	UKBPPP;deCODE;Fenland	SMPDL3A:SpineOA	0.0317974	0.442248	0.743055	SPINE	Inverse variance weighted (correlation inc)	0.993272	0.979199	1.00755	0.353843	SMPDL3A_Q92484_OID20676_v1_Inflammation.csv	UKBPPP	0.867674	SMPDL3A_Q92484_OID20676_v1_Inflammation.csv:SPINE:UKBPPP				FALSE	FALSE	FALSE
SMPDL3A	UKBPPP;deCODE;Fenland	SMPDL3A:SpineOA	0.0317974	0.442248	0.743055	SPINE	Inverse variance weighted (correlation inc)	1.00221	0.952415	1.05461	0.932343	4771_10_SMPDL3A_ASM3A.csv	deCODE	0.988808	4771_10_SMPDL3A_ASM3A.csv:SPINE:deCODE				FALSE	FALSE	FALSE
SMPDL3A	UKBPPP;deCODE;Fenland	SMPDL3A:THR	-0.00474981	0.947713	0.973845	THR	Inverse variance weighted (correlation inc)	1.01158	0.930416	1.09983	0.787298	ASM3A_4771_10.csv	Fenland	0.977576	ASM3A_4771_10.csv:THR:Fenland				FALSE	FALSE	FALSE
SMPDL3A	UKBPPP;deCODE;Fenland	SMPDL3A:THR	-0.00474981	0.947713	0.973845	THR	Inverse variance weighted (correlation inc)	1.00312	0.943704	1.06629	0.920249	4771_10_SMPDL3A_ASM3A.csv	deCODE	0.994653	4771_10_SMPDL3A_ASM3A.csv:THR:deCODE				FALSE	FALSE	FALSE
SMPDL3A	UKBPPP;deCODE;Fenland	SMPDL3A:THR	-0.00474981	0.947713	0.973845	THR	Inverse variance weighted (correlation inc)	0.99801	0.981024	1.01529	0.820069	SMPDL3A_Q92484_OID20676_v1_Inflammation.csv	UKBPPP	0.97768	SMPDL3A_Q92484_OID20676_v1_Inflammation.csv:THR:UKBPPP				FALSE	FALSE	FALSE
SMPDL3A	UKBPPP;deCODE;Fenland	SMPDL3A:ThumbOA	0.00842252	0.939557	0.99602	THUMB	Inverse variance weighted (correlation inc)	1.05946	0.936974	1.19795	0.356833	4771_10_SMPDL3A_ASM3A.csv	deCODE	0.875071	4771_10_SMPDL3A_ASM3A.csv:THUMB:deCODE				FALSE	FALSE	FALSE
SMPDL3A	UKBPPP;deCODE;Fenland	SMPDL3A:ThumbOA	0.00842252	0.939557	0.99602	THUMB	Inverse variance weighted (correlation inc)	1.08778	0.981227	1.2059	0.109669	ASM3A_4771_10.csv	Fenland	0.689662	ASM3A_4771_10.csv:THUMB:Fenland				FALSE	FALSE	FALSE
SMPDL3A	UKBPPP;deCODE;Fenland	SMPDL3A:ThumbOA	0.00842252	0.939557	0.99602	THUMB	Inverse variance weighted (correlation inc)	1.03595	1.00141	1.07168	0.0411895	SMPDL3A_Q92484_OID20676_v1_Inflammation.csv	UKBPPP	0.620192	SMPDL3A_Q92484_OID20676_v1_Inflammation.csv:THUMB:UKBPPP				FALSE	FALSE	FALSE
SMPDL3A	UKBPPP;deCODE;Fenland	SMPDL3A:TJR	-0.00268832	0.955516	0.98154	TJR	Inverse variance weighted (correlation inc)	1.00364	0.986881	1.02068	0.672584	SMPDL3A_Q92484_OID20676_v1_Inflammation.csv	UKBPPP	0.904843	SMPDL3A_Q92484_OID20676_v1_Inflammation.csv:TJR:UKBPPP				FALSE	FALSE	FALSE
SMPDL3A	UKBPPP;deCODE;Fenland	SMPDL3A:TJR	-0.00268832	0.955516	0.98154	TJR	Inverse variance weighted (correlation inc)	1.02507	0.96276	1.09141	0.439008	ASM3A_4771_10.csv	Fenland	0.815646	ASM3A_4771_10.csv:TJR:Fenland				FALSE	FALSE	FALSE
SMPDL3A	UKBPPP;deCODE;Fenland	SMPDL3A:TJR	-0.00268832	0.955516	0.98154	TJR	Inverse variance weighted (correlation inc)	1.01311	0.961517	1.06748	0.625183	4771_10_SMPDL3A_ASM3A.csv	deCODE	0.918812	4771_10_SMPDL3A_ASM3A.csv:TJR:deCODE				FALSE	FALSE	FALSE
SMPDL3A	UKBPPP;deCODE;Fenland	SMPDL3A:TKR	-0.0317794	0.633777	0.966538	TKR	Inverse variance weighted (correlation inc)	0.991741	0.923658	1.06484	0.819227	4771_10_SMPDL3A_ASM3A.csv	deCODE	0.955827	4771_10_SMPDL3A_ASM3A.csv:TKR:deCODE				FALSE	FALSE	FALSE
SMPDL3A	UKBPPP;deCODE;Fenland	SMPDL3A:TKR	-0.0317794	0.633777	0.966538	TKR	Inverse variance weighted (correlation inc)	1.00502	0.928939	1.08733	0.900819	ASM3A_4771_10.csv	Fenland	0.990114	ASM3A_4771_10.csv:TKR:Fenland				FALSE	FALSE	FALSE
SMPDL3A	UKBPPP;deCODE;Fenland	SMPDL3A:TKR	-0.0317794	0.633777	0.966538	TKR	Inverse variance weighted (correlation inc)	1.00587	0.984652	1.02754	0.590554	SMPDL3A_Q92484_OID20676_v1_Inflammation.csv	UKBPPP	0.915969	SMPDL3A_Q92484_OID20676_v1_Inflammation.csv:TKR:UKBPPP				FALSE	FALSE	FALSE
SMPDL3B	UKBPPP	SMPDL3B:AllOA	-0.00430558	0.693518	0.795586	ALLOA							UKB		NA:ALLOA:UKB					FALSE	FALSE
SMPDL3B	UKBPPP	SMPDL3B:FingerOA	0.250262	0.307819	0.807072	FINGER							UKB		NA:FINGER:UKB					FALSE	FALSE
SMPDL3B	UKBPPP	SMPDL3B:HandOA	-0.0153537	0.752586	0.997994	HAND							UKB		NA:HAND:UKB					FALSE	FALSE
SMPDL3B	UKBPPP	SMPDL3B:HipOA	0.017887	0.56029	0.773242	HIP							UKB		NA:HIP:UKB					FALSE	FALSE
SMPDL3B	UKBPPP	SMPDL3B:KneeHipOA	0.00887831	0.614455	0.754644	KNEEHIP							UKB		NA:KNEEHIP:UKB					FALSE	FALSE
SMPDL3B	UKBPPP	SMPDL3B:KneeOA	0.00557513	0.785823	0.900768	KNEE							UKB		NA:KNEE:UKB					FALSE	FALSE
SMPDL3B	UKBPPP	SMPDL3B:SpineOA	0.00566652	0.898973	0.961721	SPINE							UKB		NA:SPINE:UKB					FALSE	FALSE
SMPDL3B	UKBPPP	SMPDL3B:THR	-0.042234	0.588762	0.786181	THR							UKB		NA:THR:UKB					FALSE	FALSE
SMPDL3B	UKBPPP	SMPDL3B:ThumbOA	0.111065	0.353896	0.99602	THUMB							UKB		NA:THUMB:UKB					FALSE	FALSE
SMPDL3B	UKBPPP	SMPDL3B:TJR	0.0223377	0.667392	0.829769	TJR							UKB		NA:TJR:UKB					FALSE	FALSE
SMPDL3B	UKBPPP	SMPDL3B:TKR	0.0176736	0.805953	0.984297	TKR							UKB		NA:TKR:UKB					FALSE	FALSE
SMR3A	deCODE;Fenland														NA:NA:NA
SMS	UKBPPP;deCODE;Fenland	SMS:AllOA	0.0169904	0.0668219	0.13489	ALLOA							UKB		NA:ALLOA:UKB					FALSE	TRUE
SMS	UKBPPP;deCODE;Fenland	SMS:FingerOA	0.253909	0.222692	0.778095	FINGER							UKB		NA:FINGER:UKB					FALSE	TRUE
SMS	UKBPPP;deCODE;Fenland	SMS:HandOA	-0.0469354	0.256083	0.997994	HAND							UKB		NA:HAND:UKB					FALSE	TRUE
SMS	UKBPPP;deCODE;Fenland	SMS:HipOA	0.0153905	0.554793	0.768644	HIP							UKB		NA:HIP:UKB					FALSE	TRUE
SMS	UKBPPP;deCODE;Fenland	SMS:KneeHipOA	0.00497515	0.739377	0.838456	KNEEHIP							UKB		NA:KNEEHIP:UKB					FALSE	TRUE
SMS	UKBPPP;deCODE;Fenland	SMS:KneeOA	-0.00358702	0.836747	0.927498	KNEE							UKB		NA:KNEE:UKB					FALSE	TRUE
SMS	UKBPPP;deCODE;Fenland	SMS:SpineOA	-0.0330227	0.383221	0.710967	SPINE							UKB		NA:SPINE:UKB					FALSE	TRUE
COL18A1	UKBPPP;deCODE;Fenland	COL18A1:THR	0.0861487	0.000864064	0.0275356	THR	Inverse variance weighted (correlation inc)	0.998336	0.95099	1.04804	0.946449	2201_17_COL18A1_Endostatin.csv	deCODE	0.995525	2201_17_COL18A1_Endostatin.csv:THR:deCODE				FALSE	TRUE	TRUE
SMS	UKBPPP;deCODE;Fenland	SMS:ThumbOA	0.0726677	0.474701	0.99602	THUMB							UKB		NA:THUMB:UKB					FALSE	TRUE
SMS	UKBPPP;deCODE;Fenland	SMS:TJR	0.118756	0.00708943	0.0759063	TJR							UKB		NA:TJR:UKB					FALSE	TRUE
SMS	UKBPPP;deCODE;Fenland	SMS:TKR	0.0338726	0.578989	0.955266	TKR							UKB		NA:TKR:UKB					FALSE	TRUE
COLEC12	UKBPPP;deCODE;Fenland	COLEC12:THR	0.095453	0.000767998	0.0275356	THR	Inverse variance weighted (correlation inc)	0.991203	0.93695	1.0486	0.758344	5457_5_COLEC12_COLEC12.csv	deCODE	0.971211	5457_5_COLEC12_COLEC12.csv:THR:deCODE				FALSE	TRUE	TRUE
COLEC12	UKBPPP;deCODE;Fenland	COLEC12:THR	0.095453	0.000767998	0.0275356	THR	Inverse variance weighted (correlation inc)	0.988653	0.950446	1.02839	0.570341	COLEC12_Q5KU26_OID20738_v1_Inflammation.csv	UKBPPP	0.936883	COLEC12_Q5KU26_OID20738_v1_Inflammation.csv:THR:UKBPPP				FALSE	TRUE	TRUE
SMTN	UKBPPP;deCODE;Fenland	SMTN:FingerOA	0.523776	0.100356	0.757919	FINGER	Inverse variance weighted (correlation inc)	1.49142	0.87234	2.54983	0.144054	12546_1_SMTN_SMTN.csv	deCODE	0.856085	12546_1_SMTN_SMTN.csv:FINGER:deCODE				FALSE	FALSE	TRUE
SMTN	UKBPPP;deCODE;Fenland	SMTN:HandOA	-0.0259958	0.681159	0.997994	HAND	Inverse variance weighted (correlation inc)	1.18833	0.880081	1.60454	0.260068	12546_1_SMTN_SMTN.csv	deCODE	0.868272	12546_1_SMTN_SMTN.csv:HAND:deCODE				FALSE	FALSE	TRUE
SMTN	UKBPPP;deCODE;Fenland	SMTN:HandOA	-0.0259958	0.681159	0.997994	HAND	Wald ratio	0.606448	0.355528	1.03446	0.06641	SMTN_P53814_OID31154_v1_Neurology_II.csv	UKBPPP	0.613269	SMTN_P53814_OID31154_v1_Neurology_II.csv:HAND:UKBPPP				FALSE	FALSE	TRUE
SMTN	UKBPPP;deCODE;Fenland	SMTN:HipOA	0.0667552	0.0942615	0.344839	HIP	Wald ratio	0.852023	0.628928	1.15426	0.3012	SMTN_P53814_OID31154_v1_Neurology_II.csv	UKBPPP	0.767939	SMTN_P53814_OID31154_v1_Neurology_II.csv:HIP:UKBPPP				FALSE	FALSE	TRUE
SMTN	UKBPPP;deCODE;Fenland	SMTN:HipOA	0.0667552	0.0942615	0.344839	HIP	Inverse variance weighted (correlation inc)	1.09099	0.909104	1.30927	0.349325	12546_1_SMTN_SMTN.csv	deCODE	0.79887	12546_1_SMTN_SMTN.csv:HIP:deCODE				FALSE	FALSE	TRUE
COLEC12	UKBPPP;deCODE;Fenland	COLEC12:THR	0.095453	0.000767998	0.0275356	THR	Inverse variance weighted (correlation inc)	1.0234	0.936886	1.1179	0.607774	COLEC12_5457_5.csv	Fenland	0.94016	COLEC12_5457_5.csv:THR:Fenland				FALSE	TRUE	TRUE
GABARAPL1	UKBPPP;deCODE;Fenland	GABARAPL1:THR	0.234937	0.000870449	0.0275356	THR	Wald ratio	1.20611	0.899605	1.61704	0.2103	GBRL1_12661_44.csv	Fenland	0.717263	GBRL1_12661_44.csv:THR:Fenland				FALSE	TRUE	TRUE
GSR	UKBPPP;deCODE;Fenland	GSR:THR	0.077161	0.000881464	0.0275356	THR	Inverse variance weighted (correlation inc)	1.01515	0.965541	1.0673	0.556454	19273_3_GSR_Glutathione_reductase.csv	deCODE	0.911544	19273_3_GSR_Glutathione_reductase.csv:THR:deCODE				FALSE	TRUE	TRUE
GSR	UKBPPP;deCODE;Fenland	GSR:THR	0.077161	0.000881464	0.0275356	THR	Inverse variance weighted (correlation inc)	1.01586	0.917912	1.12427	0.760946	GSR_P00390_OID30700_v1_Inflammation_II.csv	UKBPPP	0.962859	GSR_P00390_OID30700_v1_Inflammation_II.csv:THR:UKBPPP				FALSE	TRUE	TRUE
SMTN	UKBPPP;deCODE;Fenland	SMTN:SpineOA	-0.0197836	0.732929	0.890844	SPINE	Wald ratio	0.860461	0.597261	1.23965	0.4198	SMTN_P53814_OID31154_v1_Neurology_II.csv	UKBPPP	0.899357	SMTN_P53814_OID31154_v1_Neurology_II.csv:SPINE:UKBPPP				FALSE	FALSE	TRUE
SMTN	UKBPPP;deCODE;Fenland	SMTN:SpineOA	-0.0197836	0.732929	0.890844	SPINE	Inverse variance weighted (correlation inc)	1.15457	0.940363	1.41757	0.169838	12546_1_SMTN_SMTN.csv	deCODE	0.824586	12546_1_SMTN_SMTN.csv:SPINE:deCODE				FALSE	FALSE	TRUE
SMTN	UKBPPP;deCODE;Fenland	SMTN:THR	0.264286	0.00920028	0.0978952	THR	Wald ratio	1.00247	0.665371	1.51034	0.9906	SMTN_P53814_OID31154_v1_Neurology_II.csv	UKBPPP	0.99788	SMTN_P53814_OID31154_v1_Neurology_II.csv:THR:UKBPPP				FALSE	FALSE	TRUE
SMTN	UKBPPP;deCODE;Fenland	SMTN:THR	0.264286	0.00920028	0.0978952	THR	Inverse variance weighted (correlation inc)	1.0562	0.827881	1.3475	0.659917	12546_1_SMTN_SMTN.csv	deCODE	0.93652	12546_1_SMTN_SMTN.csv:THR:deCODE				FALSE	FALSE	TRUE
SMTN	UKBPPP;deCODE;Fenland	SMTN:ThumbOA	0.0296369	0.848963	0.99602	THUMB	Inverse variance weighted (correlation inc)	1.36739	0.857441	2.18061	0.188819	12546_1_SMTN_SMTN.csv	deCODE	0.761561	12546_1_SMTN_SMTN.csv:THUMB:deCODE				FALSE	FALSE	TRUE
SMTN	UKBPPP;deCODE;Fenland	SMTN:ThumbOA	0.0296369	0.848963	0.99602	THUMB	Wald ratio	0.561855	0.273192	1.15553	0.1171	SMTN_P53814_OID31154_v1_Neurology_II.csv	UKBPPP	0.75725	SMTN_P53814_OID31154_v1_Neurology_II.csv:THUMB:UKBPPP				FALSE	FALSE	TRUE
SMTN	UKBPPP;deCODE;Fenland	SMTN:TJR	0.147621	0.0287918	0.168038	TJR	Wald ratio	1.24517	0.901492	1.71987	0.1833	SMTN_P53814_OID31154_v1_Neurology_II.csv	UKBPPP	0.62866	SMTN_P53814_OID31154_v1_Neurology_II.csv:TJR:UKBPPP				FALSE	FALSE	TRUE
SMTN	UKBPPP;deCODE;Fenland	SMTN:TJR	0.147621	0.0287918	0.168038	TJR	Inverse variance weighted (correlation inc)	0.984058	0.799346	1.21145	0.879574	12546_1_SMTN_SMTN.csv	deCODE	0.971759	12546_1_SMTN_SMTN.csv:TJR:deCODE				FALSE	FALSE	TRUE
SMTN	UKBPPP;deCODE;Fenland	SMTN:TKR	0.0691114	0.4596	0.940601	TKR	Inverse variance weighted (correlation inc)	0.85395	0.666749	1.09371	0.211114	12546_1_SMTN_SMTN.csv	deCODE	0.670734	12546_1_SMTN_SMTN.csv:TKR:deCODE				FALSE	FALSE	TRUE
SMTN	UKBPPP;deCODE;Fenland	SMTN:TKR	0.0691114	0.4596	0.940601	TKR	Wald ratio	1.24824	0.842591	1.84918	0.2688	SMTN_P53814_OID31154_v1_Neurology_II.csv	UKBPPP	0.742517	SMTN_P53814_OID31154_v1_Neurology_II.csv:TKR:UKBPPP				FALSE	FALSE	TRUE
SMURF1	deCODE;Fenland														NA:NA:NA
SMURF2	deCODE;Fenland														NA:NA:NA
SMYD2	deCODE;Fenland														NA:NA:NA
SNAI2	deCODE;Fenland														NA:NA:NA
SNAP23	UKBPPP	SNAP23:AllOA	0.0350004	0.0103103	0.031891	ALLOA							UKB		NA:ALLOA:UKB					FALSE	FALSE
SNAP23	UKBPPP	SNAP23:FingerOA	0.349093	0.254689	0.780136	FINGER							UKB		NA:FINGER:UKB					FALSE	FALSE
SNAP23	UKBPPP	SNAP23:HandOA	0.00614861	0.919487	0.997994	HAND							UKB		NA:HAND:UKB					FALSE	FALSE
SNAP23	UKBPPP	SNAP23:HipOA	0.0465707	0.224682	0.517123	HIP							UKB		NA:HIP:UKB					FALSE	FALSE
SNAP23	UKBPPP	SNAP23:KneeHipOA	0.0411501	0.0615592	0.165232	KNEEHIP							UKB		NA:KNEEHIP:UKB					FALSE	FALSE
SNAP23	UKBPPP	SNAP23:KneeOA	0.0353183	0.168081	0.401244	KNEE							UKB		NA:KNEE:UKB					FALSE	FALSE
SNAP23	UKBPPP	SNAP23:SpineOA	-0.0748129	0.17955	0.506056	SPINE							UKB		NA:SPINE:UKB					FALSE	FALSE
SNAP23	UKBPPP	SNAP23:THR	0.208017	0.0329941	0.157642	THR							UKB		NA:THR:UKB					FALSE	FALSE
SNAP23	UKBPPP	SNAP23:ThumbOA	0.0293684	0.844389	0.99602	THUMB							UKB		NA:THUMB:UKB					FALSE	FALSE
SNAP23	UKBPPP	SNAP23:TJR	0.0974612	0.13328	0.366145	TJR							UKB		NA:TJR:UKB					FALSE	FALSE
SNAP23	UKBPPP	SNAP23:TKR	0.0394125	0.66093	0.970315	TKR							UKB		NA:TKR:UKB					FALSE	FALSE
SNAP25	UKBPPP;deCODE;Fenland	SNAP25:AllOA	0.0172073	0.0105428	0.0324726	ALLOA	Inverse variance weighted (correlation inc)	1.00982	0.962495	1.05947	0.689919	SNAP25_P60880_OID30811_v1_Neurology_II.csv	UKBPPP	0.92282	SNAP25_P60880_OID30811_v1_Neurology_II.csv:ALLOA:UKBPPP				FALSE	FALSE	FALSE
SNAP25	UKBPPP;deCODE;Fenland	SNAP25:FingerOA	0.0951184	0.529116	0.883074	FINGER							UKB		NA:FINGER:UKB					FALSE	FALSE
SNAP25	UKBPPP;deCODE;Fenland	SNAP25:HandOA	-0.00239186	0.936446	0.997994	HAND	Inverse variance weighted (correlation inc)	0.882213	0.77786	1.00057	0.0510337	SNAP25_P60880_OID30811_v1_Neurology_II.csv	UKBPPP	0.583826	SNAP25_P60880_OID30811_v1_Neurology_II.csv:HAND:UKBPPP				FALSE	FALSE	FALSE
SNAP25	UKBPPP;deCODE;Fenland	SNAP25:HipOA	0.0104989	0.578848	0.791271	HIP	Inverse variance weighted (correlation inc)	0.984352	0.912981	1.0613	0.681288	SNAP25_P60880_OID30811_v1_Neurology_II.csv	UKBPPP	0.929572	SNAP25_P60880_OID30811_v1_Neurology_II.csv:HIP:UKBPPP				FALSE	FALSE	FALSE
SNAP25	UKBPPP;deCODE;Fenland	SNAP25:KneeHipOA	0.00637346	0.557089	0.711701	KNEEHIP	Inverse variance weighted (correlation inc)	1.00381	0.950115	1.06054	0.892158	SNAP25_P60880_OID30811_v1_Neurology_II.csv	UKBPPP	0.977671	SNAP25_P60880_OID30811_v1_Neurology_II.csv:KNEEHIP:UKBPPP				FALSE	FALSE	FALSE
SNAP25	UKBPPP;deCODE;Fenland	SNAP25:KneeOA	0.00784138	0.534859	0.743764	KNEE	Inverse variance weighted (correlation inc)	1.01238	0.95471	1.07352	0.681034	SNAP25_P60880_OID30811_v1_Neurology_II.csv	UKBPPP	0.912329	SNAP25_P60880_OID30811_v1_Neurology_II.csv:KNEE:UKBPPP				FALSE	FALSE	FALSE
SNAP25	UKBPPP;deCODE;Fenland	SNAP25:SpineOA	0.000850829	0.975307	0.992902	SPINE	Inverse variance weighted (correlation inc)	0.954815	0.86023	1.0598	0.384984	SNAP25_P60880_OID30811_v1_Neurology_II.csv	UKBPPP	0.884858	SNAP25_P60880_OID30811_v1_Neurology_II.csv:SPINE:UKBPPP				FALSE	FALSE	FALSE
SNAP25	UKBPPP;deCODE;Fenland	SNAP25:THR	0.116151	0.0157663	0.118132	THR	Inverse variance weighted (correlation inc)	1.06461	0.96239	1.17768	0.22412	SNAP25_P60880_OID30811_v1_Neurology_II.csv	UKBPPP	0.725172	SNAP25_P60880_OID30811_v1_Neurology_II.csv:THR:UKBPPP				FALSE	FALSE	FALSE
SNAP25	UKBPPP;deCODE;Fenland	SNAP25:ThumbOA	-0.0681447	0.355706	0.99602	THUMB	Inverse variance weighted (correlation inc)	0.868171	0.660939	1.14038	0.309653	SNAP25_P60880_OID30811_v1_Neurology_II.csv	UKBPPP	0.832594	SNAP25_P60880_OID30811_v1_Neurology_II.csv:THUMB:UKBPPP				FALSE	FALSE	FALSE
SNAP25	UKBPPP;deCODE;Fenland	SNAP25:TJR	0.0726707	0.0232033	0.1531	TJR	Inverse variance weighted (correlation inc)	1.03353	0.950438	1.12389	0.440551	SNAP25_P60880_OID30811_v1_Neurology_II.csv	UKBPPP	0.814271	SNAP25_P60880_OID30811_v1_Neurology_II.csv:TJR:UKBPPP				FALSE	FALSE	FALSE
SNAP25	UKBPPP;deCODE;Fenland	SNAP25:TKR	0.0343418	0.438312	0.934294	TKR	Inverse variance weighted (correlation inc)	1.04146	0.941817	1.15165	0.428491	SNAP25_P60880_OID30811_v1_Neurology_II.csv	UKBPPP	0.84107	SNAP25_P60880_OID30811_v1_Neurology_II.csv:TKR:UKBPPP				FALSE	FALSE	FALSE
SNAP29	UKBPPP;deCODE;Fenland	SNAP29:AllOA	0.0323852	0.0223086	0.0571726	ALLOA	Inverse variance weighted (correlation inc)	1.01052	0.949027	1.076	0.743893	12357_41_SNAP29_SNP29.csv	deCODE	0.958089	12357_41_SNAP29_SNP29.csv:ALLOA:deCODE				FALSE	FALSE	FALSE
SNAP29	UKBPPP;deCODE;Fenland	SNAP29:AllOA	0.0323852	0.0223086	0.0571726	ALLOA	Inverse variance weighted (correlation inc)	1.02658	0.95239	1.10654	0.493123	SNAP29_O95721_OID21506_v1_Oncology.csv	UKBPPP	0.854552	SNAP29_O95721_OID21506_v1_Oncology.csv:ALLOA:UKBPPP				FALSE	FALSE	FALSE
SNAP29	UKBPPP;deCODE;Fenland	SNAP29:AllOA	0.0323852	0.0223086	0.0571726	ALLOA	Inverse variance weighted (correlation inc)	1.0187	0.98796	1.05039	0.235967	SNP29_12357_41.csv	Fenland	0.693126	SNP29_12357_41.csv:ALLOA:Fenland				FALSE	FALSE	FALSE
SNAP29	UKBPPP;deCODE;Fenland	SNAP29:FingerOA	0.300282	0.345557	0.813448	FINGER	Inverse variance weighted (correlation inc)	1.04612	0.880964	1.24224	0.607023	SNP29_12357_41.csv	Fenland	0.968742	SNP29_12357_41.csv:FINGER:Fenland				FALSE	FALSE	FALSE
SNAP29	UKBPPP;deCODE;Fenland	SNAP29:FingerOA	0.300282	0.345557	0.813448	FINGER	Inverse variance weighted (correlation inc)	1.1827	0.839132	1.66694	0.337891	12357_41_SNAP29_SNP29.csv	deCODE	0.939347	12357_41_SNAP29_SNP29.csv:FINGER:deCODE				FALSE	FALSE	FALSE
SNAP29	UKBPPP;deCODE;Fenland	SNAP29:HandOA	-0.00795182	0.899851	0.997994	HAND	Inverse variance weighted (correlation inc)	0.947344	0.769102	1.16689	0.610999	12357_41_SNAP29_SNP29.csv	deCODE	0.956372	12357_41_SNAP29_SNP29.csv:HAND:deCODE				FALSE	FALSE	FALSE
SNAP29	UKBPPP;deCODE;Fenland	SNAP29:HandOA	-0.00795182	0.899851	0.997994	HAND	Inverse variance weighted (correlation inc)	0.997406	0.805595	1.23489	0.980985	SNAP29_O95721_OID21506_v1_Oncology.csv	UKBPPP	0.996971	SNAP29_O95721_OID21506_v1_Oncology.csv:HAND:UKBPPP				FALSE	FALSE	FALSE
SNAP29	UKBPPP;deCODE;Fenland	SNAP29:HandOA	-0.00795182	0.899851	0.997994	HAND	Inverse variance weighted (correlation inc)	0.987624	0.909437	1.07253	0.767271	SNP29_12357_41.csv	Fenland	0.971209	SNP29_12357_41.csv:HAND:Fenland				FALSE	FALSE	FALSE
SNAP29	UKBPPP;deCODE;Fenland	SNAP29:HipOA	0.0286865	0.471516	0.712467	HIP	Inverse variance weighted (correlation inc)	0.96185	0.845368	1.09438	0.554792	12357_41_SNAP29_SNP29.csv	deCODE	0.891356	12357_41_SNAP29_SNP29.csv:HIP:deCODE				FALSE	FALSE	FALSE
SNAP29	UKBPPP;deCODE;Fenland	SNAP29:HipOA	0.0286865	0.471516	0.712467	HIP	Inverse variance weighted (correlation inc)	0.980424	0.860739	1.11675	0.765992	SNAP29_O95721_OID21506_v1_Oncology.csv	UKBPPP	0.950604	SNAP29_O95721_OID21506_v1_Oncology.csv:HIP:UKBPPP				FALSE	FALSE	FALSE
SNAP29	UKBPPP;deCODE;Fenland	SNAP29:HipOA	0.0286865	0.471516	0.712467	HIP	Inverse variance weighted (correlation inc)	0.98457	0.934138	1.03773	0.562161	SNP29_12357_41.csv	Fenland	0.892674	SNP29_12357_41.csv:HIP:Fenland				FALSE	FALSE	FALSE
SNAP29	UKBPPP;deCODE;Fenland	SNAP29:KneeHipOA	0.0300702	0.188462	0.351771	KNEEHIP	Inverse variance weighted (correlation inc)	0.990549	0.954159	1.02833	0.619019	SNP29_12357_41.csv	Fenland	0.91917	SNP29_12357_41.csv:KNEEHIP:Fenland				FALSE	FALSE	FALSE
SNAP29	UKBPPP;deCODE;Fenland	SNAP29:KneeHipOA	0.0300702	0.188462	0.351771	KNEEHIP	Inverse variance weighted (correlation inc)	1.01538	0.93156	1.10673	0.728495	12357_41_SNAP29_SNP29.csv	deCODE	0.944651	12357_41_SNAP29_SNP29.csv:KNEEHIP:deCODE				FALSE	FALSE	FALSE
SNAP29	UKBPPP;deCODE;Fenland	SNAP29:KneeHipOA	0.0300702	0.188462	0.351771	KNEEHIP	Inverse variance weighted (correlation inc)	0.987586	0.896416	1.08803	0.800443	SNAP29_O95721_OID21506_v1_Oncology.csv	UKBPPP	0.950726	SNAP29_O95721_OID21506_v1_Oncology.csv:KNEEHIP:UKBPPP				FALSE	FALSE	FALSE
SNAP29	UKBPPP;deCODE;Fenland	SNAP29:KneeOA	0.0240527	0.366146	0.609826	KNEE	Inverse variance weighted (correlation inc)	0.996679	0.957175	1.03781	0.871919	SNP29_12357_41.csv	Fenland	0.978557	SNP29_12357_41.csv:KNEE:Fenland				FALSE	FALSE	FALSE
SNAP29	UKBPPP;deCODE;Fenland	SNAP29:KneeOA	0.0240527	0.366146	0.609826	KNEE	Inverse variance weighted (correlation inc)	1.02128	0.916534	1.13801	0.70287	SNAP29_O95721_OID21506_v1_Oncology.csv	UKBPPP	0.919648	SNAP29_O95721_OID21506_v1_Oncology.csv:KNEE:UKBPPP				FALSE	FALSE	FALSE
SNAP29	UKBPPP;deCODE;Fenland	SNAP29:KneeOA	0.0240527	0.366146	0.609826	KNEE	Inverse variance weighted (correlation inc)	1.03805	0.941507	1.1445	0.453338	12357_41_SNAP29_SNP29.csv	deCODE	0.839636	12357_41_SNAP29_SNP29.csv:KNEE:deCODE				FALSE	FALSE	FALSE
SNAP29	UKBPPP;deCODE;Fenland	SNAP29:SpineOA	-0.0515479	0.373313	0.706732	SPINE	Inverse variance weighted (correlation inc)	0.935376	0.823247	1.06278	0.305153	12357_41_SNAP29_SNP29.csv	deCODE	0.910784	12357_41_SNAP29_SNP29.csv:SPINE:deCODE				FALSE	FALSE	FALSE
SNAP29	UKBPPP;deCODE;Fenland	SNAP29:SpineOA	-0.0515479	0.373313	0.706732	SPINE	Inverse variance weighted (correlation inc)	0.910491	0.784799	1.05631	0.21602	SNAP29_O95721_OID21506_v1_Oncology.csv	UKBPPP	0.812148	SNAP29_O95721_OID21506_v1_Oncology.csv:SPINE:UKBPPP				FALSE	FALSE	FALSE
SNAP29	UKBPPP;deCODE;Fenland	SNAP29:THR	0.182207	0.0721829	0.240582	THR	Inverse variance weighted (correlation inc)	0.973251	0.817881	1.15814	0.759948	SNAP29_O95721_OID21506_v1_Oncology.csv	UKBPPP	0.962859	SNAP29_O95721_OID21506_v1_Oncology.csv:THR:UKBPPP				FALSE	FALSE	FALSE
SNAP29	UKBPPP;deCODE;Fenland	SNAP29:THR	0.182207	0.0721829	0.240582	THR	Inverse variance weighted (correlation inc)	0.987371	0.895604	1.08854	0.798444	SNP29_12357_41.csv	Fenland	0.980166	SNP29_12357_41.csv:THR:Fenland				FALSE	FALSE	FALSE
SNAP29	UKBPPP;deCODE;Fenland	SNAP29:THR	0.182207	0.0721829	0.240582	THR	Inverse variance weighted (correlation inc)	0.937697	0.795758	1.10495	0.442375	12357_41_SNAP29_SNP29.csv	deCODE	0.852609	12357_41_SNAP29_SNP29.csv:THR:deCODE				FALSE	FALSE	FALSE
SNAP29	UKBPPP;deCODE;Fenland	SNAP29:ThumbOA	-0.0335958	0.828859	0.99602	THUMB	Inverse variance weighted (correlation inc)	0.984434	0.74113	1.30761	0.913746	12357_41_SNAP29_SNP29.csv	deCODE	0.984448	12357_41_SNAP29_SNP29.csv:THUMB:deCODE				FALSE	FALSE	FALSE
SNAP29	UKBPPP;deCODE;Fenland	SNAP29:ThumbOA	-0.0335958	0.828859	0.99602	THUMB	Inverse variance weighted (correlation inc)	0.921997	0.679021	1.25192	0.602801	SNAP29_O95721_OID21506_v1_Oncology.csv	UKBPPP	0.930627	SNAP29_O95721_OID21506_v1_Oncology.csv:THUMB:UKBPPP				FALSE	FALSE	FALSE
SNAP29	UKBPPP;deCODE;Fenland	SNAP29:ThumbOA	-0.0335958	0.828859	0.99602	THUMB	Inverse variance weighted (correlation inc)	1.00882	0.872318	1.16668	0.905775	SNP29_12357_41.csv	Fenland	0.986938	SNP29_12357_41.csv:THUMB:Fenland				FALSE	FALSE	FALSE
SNAP29	UKBPPP;deCODE;Fenland	SNAP29:TJR	0.0878354	0.192722	0.443811	TJR	Inverse variance weighted (correlation inc)	1.06141	0.930556	1.21068	0.374612	12357_41_SNAP29_SNP29.csv	deCODE	0.800404	12357_41_SNAP29_SNP29.csv:TJR:deCODE				FALSE	FALSE	FALSE
SNAP29	UKBPPP;deCODE;Fenland	SNAP29:TJR	0.0878354	0.192722	0.443811	TJR	Inverse variance weighted (correlation inc)	1.02044	0.95699	1.08809	0.536741	SNP29_12357_41.csv	Fenland	0.843377	SNP29_12357_41.csv:TJR:Fenland				FALSE	FALSE	FALSE
SNAP29	UKBPPP;deCODE;Fenland	SNAP29:TJR	0.0878354	0.192722	0.443811	TJR	Inverse variance weighted (correlation inc)	1.03931	0.901335	1.19841	0.595707	SNAP29_O95721_OID21506_v1_Oncology.csv	UKBPPP	0.880959	SNAP29_O95721_OID21506_v1_Oncology.csv:TJR:UKBPPP				FALSE	FALSE	FALSE
SNAP29	UKBPPP;deCODE;Fenland	SNAP29:TKR	0.0390483	0.675673	0.974783	TKR	Inverse variance weighted (correlation inc)	1.14232	0.953255	1.36888	0.149469	SNAP29_O95721_OID21506_v1_Oncology.csv	UKBPPP	0.621127	SNAP29_O95721_OID21506_v1_Oncology.csv:TKR:UKBPPP				FALSE	FALSE	FALSE
SNAP29	UKBPPP;deCODE;Fenland	SNAP29:TKR	0.0390483	0.675673	0.974783	TKR	Inverse variance weighted (correlation inc)	1.0646	0.991429	1.14318	0.084875	SNP29_12357_41.csv	Fenland	0.489664	SNP29_12357_41.csv:TKR:Fenland				FALSE	FALSE	FALSE
SNAP29	UKBPPP;deCODE;Fenland	SNAP29:TKR	0.0390483	0.675673	0.974783	TKR	Inverse variance weighted (correlation inc)	1.1597	0.978243	1.37483	0.0878913	12357_41_SNAP29_SNP29.csv	deCODE	0.49871	12357_41_SNAP29_SNP29.csv:TKR:deCODE				FALSE	FALSE	FALSE
SNAPIN	UKBPPP;deCODE;Fenland	SNAPIN:AllOA	0.0320159	0.000174738	0.00113755	ALLOA							UKB		NA:ALLOA:UKB					FALSE	FALSE
SNAPIN	UKBPPP;deCODE;Fenland	SNAPIN:FingerOA	0.0458049	0.811087	0.951094	FINGER							UKB		NA:FINGER:UKB					FALSE	FALSE
SNAPIN	UKBPPP;deCODE;Fenland	SNAPIN:HandOA	0.0714102	0.0604419	0.997994	HAND							UKB		NA:HAND:UKB					FALSE	FALSE
SNAPIN	UKBPPP;deCODE;Fenland	SNAPIN:HipOA	0.0401389	0.0941932	0.344839	HIP							UKB		NA:HIP:UKB					FALSE	FALSE
SNAPIN	UKBPPP;deCODE;Fenland	SNAPIN:KneeHipOA	0.0471934	0.000605503	0.00614543	KNEEHIP							UKB		NA:KNEEHIP:UKB					FALSE	FALSE
SNAPIN	UKBPPP;deCODE;Fenland	SNAPIN:KneeOA	0.0466798	0.00357065	0.0396844	KNEE							UKB		NA:KNEE:UKB					FALSE	FALSE
SNAPIN	UKBPPP;deCODE;Fenland	SNAPIN:SpineOA	-0.000295642	0.993232	0.996642	SPINE							UKB		NA:SPINE:UKB					FALSE	FALSE
SNAPIN	UKBPPP;deCODE;Fenland	SNAPIN:THR	0.118346	0.0523747	0.202485	THR							UKB		NA:THR:UKB					FALSE	FALSE
SNAPIN	UKBPPP;deCODE;Fenland	SNAPIN:ThumbOA	0.147197	0.115623	0.995943	THUMB							UKB		NA:THUMB:UKB					FALSE	FALSE
SNAPIN	UKBPPP;deCODE;Fenland	SNAPIN:TJR	0.107523	0.00807266	0.0813669	TJR							UKB		NA:TJR:UKB					FALSE	FALSE
SNAPIN	UKBPPP;deCODE;Fenland	SNAPIN:TKR	0.115592	0.0396386	0.444553	TKR							UKB		NA:TKR:UKB					FALSE	FALSE
SNCA	UKBPPP;deCODE;Fenland	SNCA:AllOA	0.00949635	0.565013	0.686994	ALLOA	Inverse variance weighted (correlation inc)	1.06783	0.960333	1.18735	0.2254	8458_111_SNCA_a_Synuclein.csv	deCODE	0.663487	8458_111_SNCA_a_Synuclein.csv:ALLOA:deCODE				FALSE	FALSE	FALSE
SNCA	UKBPPP;deCODE;Fenland	SNCA:AllOA	0.00949635	0.565013	0.686994	ALLOA	Wald ratio	1.09151	0.966348	1.23288	0.1588	SNCA_P37840_OID30645_v1_Inflammation_II.csv	UKBPPP	0.608688	SNCA_P37840_OID30645_v1_Inflammation_II.csv:ALLOA:UKBPPP				FALSE	FALSE	FALSE
SNCA	UKBPPP;deCODE;Fenland	SNCA:AllOA	0.00949635	0.565013	0.686994	ALLOA	Inverse variance weighted (correlation inc)	1.0406	0.995413	1.08783	0.0789129	a_Synuclein_8458_111.csv	Fenland	0.418765	a_Synuclein_8458_111.csv:ALLOA:Fenland				FALSE	FALSE	FALSE
SNCA	UKBPPP;deCODE;Fenland	SNCA:FingerOA	0.0591887	0.873145	0.968433	FINGER	Inverse variance weighted (correlation inc)	1.05516	0.843847	1.3194	0.637689	a_Synuclein_8458_111.csv	Fenland	0.971827	a_Synuclein_8458_111.csv:FINGER:Fenland				FALSE	FALSE	FALSE
SNCA	UKBPPP;deCODE;Fenland	SNCA:HandOA	-0.00750901	0.918711	0.997994	HAND	Wald ratio	0.994474	0.702197	1.4084	0.9751	SNCA_P37840_OID30645_v1_Inflammation_II.csv	UKBPPP	0.99643	SNCA_P37840_OID30645_v1_Inflammation_II.csv:HAND:UKBPPP				FALSE	FALSE	FALSE
SNCA	UKBPPP;deCODE;Fenland	SNCA:HandOA	-0.00750901	0.918711	0.997994	HAND	Inverse variance weighted (correlation inc)	1.08744	0.957634	1.23483	0.196184	a_Synuclein_8458_111.csv	Fenland	0.764331	a_Synuclein_8458_111.csv:HAND:Fenland				FALSE	FALSE	FALSE
SNCA	UKBPPP;deCODE;Fenland	SNCA:HipOA	-0.0331292	0.475172	0.712973	HIP	Wald ratio	1.04765	0.818828	1.34042	0.7112	SNCA_P37840_OID30645_v1_Inflammation_II.csv	UKBPPP	0.932677	SNCA_P37840_OID30645_v1_Inflammation_II.csv:HIP:UKBPPP				FALSE	FALSE	FALSE
SNCA	UKBPPP;deCODE;Fenland	SNCA:HipOA	-0.0331292	0.475172	0.712973	HIP	Inverse variance weighted (correlation inc)	0.922275	0.764788	1.11219	0.397025	8458_111_SNCA_a_Synuclein.csv	deCODE	0.818893	8458_111_SNCA_a_Synuclein.csv:HIP:deCODE				FALSE	FALSE	FALSE
SNCA	UKBPPP;deCODE;Fenland	SNCA:HipOA	-0.0331292	0.475172	0.712973	HIP	Inverse variance weighted (correlation inc)	0.999427	0.923472	1.08163	0.988657	a_Synuclein_8458_111.csv	Fenland	0.997774	a_Synuclein_8458_111.csv:HIP:Fenland				FALSE	FALSE	FALSE
SNCA	UKBPPP;deCODE;Fenland	SNCA:KneeHipOA	-0.000246848	0.992603	0.996694	KNEEHIP	Inverse variance weighted (correlation inc)	1.0224	0.963649	1.08474	0.463119	a_Synuclein_8458_111.csv	Fenland	0.86737	a_Synuclein_8458_111.csv:KNEEHIP:Fenland				FALSE	FALSE	FALSE
SNCA	UKBPPP;deCODE;Fenland	SNCA:KneeHipOA	-0.000246848	0.992603	0.996694	KNEEHIP	Inverse variance weighted (correlation inc)	1.01561	0.881689	1.16987	0.830029	8458_111_SNCA_a_Synuclein.csv	deCODE	0.959312	8458_111_SNCA_a_Synuclein.csv:KNEEHIP:deCODE				FALSE	FALSE	FALSE
SNCA	UKBPPP;deCODE;Fenland	SNCA:KneeHipOA	-0.000246848	0.992603	0.996694	KNEEHIP	Wald ratio	1.28608	1.07967	1.53194	0.004819	SNCA_P37840_OID30645_v1_Inflammation_II.csv	UKBPPP	0.119067	SNCA_P37840_OID30645_v1_Inflammation_II.csv:KNEEHIP:UKBPPP				FALSE	FALSE	FALSE
SNCA	UKBPPP;deCODE;Fenland	SNCA:KneeOA	0.0109203	0.724572	0.871932	KNEE	Inverse variance weighted (correlation inc)	1.08215	0.930969	1.25789	0.303784	8458_111_SNCA_a_Synuclein.csv	deCODE	0.73688	8458_111_SNCA_a_Synuclein.csv:KNEE:deCODE				FALSE	FALSE	FALSE
SNCA	UKBPPP;deCODE;Fenland	SNCA:KneeOA	0.0109203	0.724572	0.871932	KNEE	Wald ratio	1.30186	1.08349	1.56423	0.004862	SNCA_P37840_OID30645_v1_Inflammation_II.csv	UKBPPP	0.135282	SNCA_P37840_OID30645_v1_Inflammation_II.csv:KNEE:UKBPPP				FALSE	FALSE	FALSE
SNCA	UKBPPP;deCODE;Fenland	SNCA:KneeOA	0.0109203	0.724572	0.871932	KNEE	Inverse variance weighted (correlation inc)	1.06884	1.00336	1.13859	0.0390218	a_Synuclein_8458_111.csv	Fenland	0.334362	a_Synuclein_8458_111.csv:KNEE:Fenland				FALSE	FALSE	FALSE
SNCA	UKBPPP;deCODE;Fenland	SNCA:SpineOA	-0.0387629	0.565341	0.803606	SPINE	Wald ratio	1.11104	0.86332	1.42983	0.4133	SNCA_P37840_OID30645_v1_Inflammation_II.csv	UKBPPP	0.899357	SNCA_P37840_OID30645_v1_Inflammation_II.csv:SPINE:UKBPPP				FALSE	FALSE	FALSE
SNCA	UKBPPP;deCODE;Fenland	SNCA:THR	0.0889692	0.450894	0.69553	THR	Inverse variance weighted (correlation inc)	0.941754	0.845717	1.0487	0.274152	a_Synuclein_8458_111.csv	Fenland	0.773324	a_Synuclein_8458_111.csv:THR:Fenland				FALSE	FALSE	FALSE
SNCA	UKBPPP;deCODE;Fenland	SNCA:THR	0.0889692	0.450894	0.69553	THR	Wald ratio	1.50196	1.04464	2.15948	0.02811	SNCA_P37840_OID30645_v1_Inflammation_II.csv	UKBPPP	0.336339	SNCA_P37840_OID30645_v1_Inflammation_II.csv:THR:UKBPPP				FALSE	FALSE	FALSE
SNCA	UKBPPP;deCODE;Fenland	SNCA:THR	0.0889692	0.450894	0.69553	THR	Inverse variance weighted (correlation inc)	0.783615	0.611101	1.00483	0.054603	8458_111_SNCA_a_Synuclein.csv	deCODE	0.44213	8458_111_SNCA_a_Synuclein.csv:THR:deCODE				FALSE	FALSE	FALSE
SNCA	UKBPPP;deCODE;Fenland	SNCA:ThumbOA	-0.0666747	0.712563	0.99602	THUMB	Wald ratio	0.894094	0.494328	1.61715	0.7112	SNCA_P37840_OID30645_v1_Inflammation_II.csv	UKBPPP	0.956067	SNCA_P37840_OID30645_v1_Inflammation_II.csv:THUMB:UKBPPP				FALSE	FALSE	FALSE
SNCA	UKBPPP;deCODE;Fenland	SNCA:ThumbOA	-0.0666747	0.712563	0.99602	THUMB	Inverse variance weighted (correlation inc)	1.05795	0.861587	1.29907	0.590724	a_Synuclein_8458_111.csv	Fenland	0.937311	a_Synuclein_8458_111.csv:THUMB:Fenland				FALSE	FALSE	FALSE
SNCA	UKBPPP;deCODE;Fenland	SNCA:TJR	0.0413242	0.598699	0.789163	TJR	Wald ratio	1.32075	0.953073	1.83027	0.09467	SNCA_P37840_OID30645_v1_Inflammation_II.csv	UKBPPP	0.515175	SNCA_P37840_OID30645_v1_Inflammation_II.csv:TJR:UKBPPP				FALSE	FALSE	FALSE
SNCA	UKBPPP;deCODE;Fenland	SNCA:TJR	0.0413242	0.598699	0.789163	TJR	Inverse variance weighted (correlation inc)	0.858834	0.692022	1.06586	0.167232	8458_111_SNCA_a_Synuclein.csv	deCODE	0.658204	8458_111_SNCA_a_Synuclein.csv:TJR:deCODE				FALSE	FALSE	FALSE
SNCA	UKBPPP;deCODE;Fenland	SNCA:TJR	0.0413242	0.598699	0.789163	TJR	Inverse variance weighted (correlation inc)	0.995989	0.909687	1.09048	0.930739	a_Synuclein_8458_111.csv	Fenland	0.985795	a_Synuclein_8458_111.csv:TJR:Fenland				FALSE	FALSE	FALSE
SNCA	UKBPPP;deCODE;Fenland	SNCA:TKR	-0.00559568	0.958938	0.995355	TKR	Wald ratio	1.10735	0.757686	1.61838	0.5984	SNCA_P37840_OID30645_v1_Inflammation_II.csv	UKBPPP	0.915969	SNCA_P37840_OID30645_v1_Inflammation_II.csv:TKR:UKBPPP				FALSE	FALSE	FALSE
SNCA	UKBPPP;deCODE;Fenland	SNCA:TKR	-0.00559568	0.958938	0.995355	TKR	Inverse variance weighted (correlation inc)	1.0577	0.81755	1.36838	0.669454	8458_111_SNCA_a_Synuclein.csv	deCODE	0.905451	8458_111_SNCA_a_Synuclein.csv:TKR:deCODE				FALSE	FALSE	FALSE
SNCA	UKBPPP;deCODE;Fenland	SNCA:TKR	-0.00559568	0.958938	0.995355	TKR	Inverse variance weighted (correlation inc)	1.10725	0.991725	1.23624	0.0699564	a_Synuclein_8458_111.csv	Fenland	0.448728	a_Synuclein_8458_111.csv:TKR:Fenland				FALSE	FALSE	FALSE
SNCG	UKBPPP	SNCG:AllOA	0.0180211	0.0776918	0.152412	ALLOA	Inverse variance weighted (correlation inc)	0.999229	0.992583	1.00592	0.820691	SNCG_O76070_OID20971_v1_Neurology.csv	UKBPPP	0.959728	SNCG_O76070_OID20971_v1_Neurology.csv:ALLOA:UKBPPP				FALSE	FALSE	FALSE
SNCG	UKBPPP	SNCG:FingerOA	0.184567	0.421187	0.846243	FINGER							UKB		NA:FINGER:UKB					FALSE	FALSE
SNCG	UKBPPP	SNCG:HandOA	-0.0330126	0.46852	0.997994	HAND	Inverse variance weighted (correlation inc)	1.01085	0.993696	1.0283	0.216518	SNCG_O76070_OID20971_v1_Neurology.csv	UKBPPP	0.798574	SNCG_O76070_OID20971_v1_Neurology.csv:HAND:UKBPPP				FALSE	FALSE	FALSE
SNCG	UKBPPP	SNCG:HipOA	0.00161465	0.955161	0.983769	HIP	Inverse variance weighted (correlation inc)	0.99775	0.987223	1.00839	0.677226	SNCG_O76070_OID20971_v1_Neurology.csv	UKBPPP	0.928824	SNCG_O76070_OID20971_v1_Neurology.csv:HIP:UKBPPP				FALSE	FALSE	FALSE
SNCG	UKBPPP	SNCG:KneeHipOA	-0.0130801	0.427358	0.602299	KNEEHIP	Inverse variance weighted (correlation inc)	0.987641	0.97846	0.996908	0.00905797	SNCG_O76070_OID20971_v1_Neurology.csv	UKBPPP	0.162098	SNCG_O76070_OID20971_v1_Neurology.csv:KNEEHIP:UKBPPP				FALSE	FALSE	FALSE
SNCG	UKBPPP	SNCG:KneeOA	-0.0218849	0.253923	0.501838	KNEE	Inverse variance weighted (correlation inc)	0.986391	0.976056	0.996836	0.0107843	SNCG_O76070_OID20971_v1_Neurology.csv	UKBPPP	0.201863	SNCG_O76070_OID20971_v1_Neurology.csv:KNEE:UKBPPP				FALSE	FALSE	FALSE
SNCG	UKBPPP	SNCG:SpineOA	0.0617564	0.138921	0.434508	SPINE	Inverse variance weighted (correlation inc)	0.996309	0.984261	1.0085	0.551365	SNCG_O76070_OID20971_v1_Neurology.csv	UKBPPP	0.924424	SNCG_O76070_OID20971_v1_Neurology.csv:SPINE:UKBPPP				FALSE	FALSE	FALSE
SNCG	UKBPPP	SNCG:THR	0.0600618	0.410923	0.659236	THR	Inverse variance weighted (correlation inc)	0.993848	0.979932	1.00796	0.391031	SNCG_O76070_OID20971_v1_Neurology.csv	UKBPPP	0.842124	SNCG_O76070_OID20971_v1_Neurology.csv:THR:UKBPPP				FALSE	FALSE	FALSE
SNCG	UKBPPP	SNCG:ThumbOA	-0.0671632	0.548795	0.99602	THUMB	Inverse variance weighted (correlation inc)	1.00631	0.981282	1.03197	0.624575	SNCG_O76070_OID20971_v1_Neurology.csv	UKBPPP	0.933161	SNCG_O76070_OID20971_v1_Neurology.csv:THUMB:UKBPPP				FALSE	FALSE	FALSE
SNCG	UKBPPP	SNCG:TJR	0.0142049	0.770087	0.891824	TJR	Inverse variance weighted (correlation inc)	0.990755	0.978811	1.00284	0.133334	SNCG_O76070_OID20971_v1_Neurology.csv	UKBPPP	0.570602	SNCG_O76070_OID20971_v1_Neurology.csv:TJR:UKBPPP				FALSE	FALSE	FALSE
SNCG	UKBPPP	SNCG:TKR	-0.0412056	0.540189	0.955266	TKR	Inverse variance weighted (correlation inc)	0.991513	0.976124	1.00715	0.285566	SNCG_O76070_OID20971_v1_Neurology.csv	UKBPPP	0.750102	SNCG_O76070_OID20971_v1_Neurology.csv:TKR:UKBPPP				FALSE	FALSE	FALSE
SNED1	UKBPPP	SNED1:AllOA	0.015702	0.000725469	0.00391245	ALLOA	Inverse variance weighted (correlation inc)	0.981274	0.945754	1.01813	0.314942	SNED1_Q8TER0_OID30205_v1_Cardiometabolic_II.csv	UKBPPP	0.74293	SNED1_Q8TER0_OID30205_v1_Cardiometabolic_II.csv:ALLOA:UKBPPP				FALSE	FALSE	FALSE
SNED1	UKBPPP	SNED1:FingerOA	0.0515682	0.621211	0.900471	FINGER							UKB		NA:FINGER:UKB					FALSE	FALSE
SNED1	UKBPPP	SNED1:HandOA	0.00471484	0.819936	0.997994	HAND	Inverse variance weighted (correlation inc)	1.01304	0.938566	1.09341	0.739548	SNED1_Q8TER0_OID30205_v1_Cardiometabolic_II.csv	UKBPPP	0.959281	SNED1_Q8TER0_OID30205_v1_Cardiometabolic_II.csv:HAND:UKBPPP				FALSE	FALSE	FALSE
SNED1	UKBPPP	SNED1:HipOA	0.020054	0.124669	0.401772	HIP	Inverse variance weighted (correlation inc)	1.00261	0.945976	1.06263	0.930089	SNED1_Q8TER0_OID30205_v1_Cardiometabolic_II.csv	UKBPPP	0.990925	SNED1_Q8TER0_OID30205_v1_Cardiometabolic_II.csv:HIP:UKBPPP				FALSE	FALSE	FALSE
SNED1	UKBPPP	SNED1:KneeHipOA	0.00599759	0.423609	0.598952	KNEEHIP	Inverse variance weighted (correlation inc)	0.972521	0.921463	1.02641	0.311227	SNED1_Q8TER0_OID30205_v1_Cardiometabolic_II.csv	UKBPPP	0.732005	SNED1_Q8TER0_OID30205_v1_Cardiometabolic_II.csv:KNEEHIP:UKBPPP				FALSE	FALSE	FALSE
SNED1	UKBPPP	SNED1:KneeOA	0.00290802	0.738906	0.877977	KNEE	Inverse variance weighted (correlation inc)	0.971696	0.913582	1.03351	0.361493	SNED1_Q8TER0_OID30205_v1_Cardiometabolic_II.csv	UKBPPP	0.784314	SNED1_Q8TER0_OID30205_v1_Cardiometabolic_II.csv:KNEE:UKBPPP				FALSE	FALSE	FALSE
SNED1	UKBPPP	SNED1:SpineOA	0.0350068	0.0651285	0.277508	SPINE	Inverse variance weighted (correlation inc)	1.03551	0.978637	1.09568	0.226017	SNED1_Q8TER0_OID30205_v1_Cardiometabolic_II.csv	UKBPPP	0.812148	SNED1_Q8TER0_OID30205_v1_Cardiometabolic_II.csv:SPINE:UKBPPP				FALSE	FALSE	FALSE
SNED1	UKBPPP	SNED1:THR	0.0210964	0.525412	0.751887	THR	Inverse variance weighted (correlation inc)	0.981766	0.89603	1.07571	0.693053	SNED1_Q8TER0_OID30205_v1_Cardiometabolic_II.csv	UKBPPP	0.959551	SNED1_Q8TER0_OID30205_v1_Cardiometabolic_II.csv:THR:UKBPPP				FALSE	FALSE	FALSE
SNED1	UKBPPP	SNED1:ThumbOA	-0.0159887	0.753655	0.99602	THUMB	Inverse variance weighted (correlation inc)	1.04157	0.910545	1.19144	0.552671	SNED1_Q8TER0_OID30205_v1_Cardiometabolic_II.csv	UKBPPP	0.928161	SNED1_Q8TER0_OID30205_v1_Cardiometabolic_II.csv:THUMB:UKBPPP				FALSE	FALSE	FALSE
SNED1	UKBPPP	SNED1:TJR	0.0273794	0.215498	0.468528	TJR	Inverse variance weighted (correlation inc)	0.947444	0.874443	1.02654	0.186937	SNED1_Q8TER0_OID30205_v1_Cardiometabolic_II.csv	UKBPPP	0.632449	SNED1_Q8TER0_OID30205_v1_Cardiometabolic_II.csv:TJR:UKBPPP				FALSE	FALSE	FALSE
SNED1	UKBPPP	SNED1:TKR	0.048119	0.115779	0.663137	TKR	Inverse variance weighted (correlation inc)	0.92711	0.847469	1.01423	0.0986249	SNED1_Q8TER0_OID30205_v1_Cardiometabolic_II.csv	UKBPPP	0.524366	SNED1_Q8TER0_OID30205_v1_Cardiometabolic_II.csv:TKR:UKBPPP				FALSE	FALSE	FALSE
SNN	deCODE;Fenland														NA:NA:NA
SNPH	deCODE;Fenland	SNPH:AllOA				ALLOA	Inverse variance weighted (correlation inc)	0.98904	0.915199	1.06884	0.780721	17343_6_SNPH_SNPH.csv	deCODE	0.969231	17343_6_SNPH_SNPH.csv:ALLOA:deCODE				FALSE
SNPH	deCODE;Fenland	SNPH:AllOA				ALLOA	Inverse variance weighted (correlation inc)	1.00408	0.981252	1.02745	0.728354	SNPH_17343_6.csv	Fenland	0.959904	SNPH_17343_6.csv:ALLOA:Fenland				FALSE
SNPH	deCODE;Fenland	SNPH:FingerOA				FINGER	Inverse variance weighted (correlation inc)	0.972063	0.718479	1.31515	0.854232	17343_6_SNPH_SNPH.csv	deCODE	0.989901	17343_6_SNPH_SNPH.csv:FINGER:deCODE				FALSE
SNPH	deCODE;Fenland	SNPH:FingerOA				FINGER	Inverse variance weighted (correlation inc)	0.963879	0.866841	1.07178	0.496793	SNPH_17343_6.csv	Fenland	0.96272	SNPH_17343_6.csv:FINGER:Fenland				FALSE
SNPH	deCODE;Fenland	SNPH:HandOA				HAND	Inverse variance weighted (correlation inc)	1.09664	0.923292	1.30253	0.293329	17343_6_SNPH_SNPH.csv	deCODE	0.894912	17343_6_SNPH_SNPH.csv:HAND:deCODE				FALSE
SNPH	deCODE;Fenland	SNPH:HandOA				HAND	Inverse variance weighted (correlation inc)	1.01434	0.954357	1.07809	0.647145	SNPH_17343_6.csv	Fenland	0.949156	SNPH_17343_6.csv:HAND:Fenland				FALSE
SNPH	deCODE;Fenland	SNPH:HipOA				HIP	Inverse variance weighted (correlation inc)	1.01573	0.906163	1.13854	0.788703	17343_6_SNPH_SNPH.csv	deCODE	0.946805	17343_6_SNPH_SNPH.csv:HIP:deCODE				FALSE
SNPH	deCODE;Fenland	SNPH:HipOA				HIP	Inverse variance weighted (correlation inc)	1.00716	0.969856	1.04589	0.711127	SNPH_17343_6.csv	Fenland	0.932234	SNPH_17343_6.csv:HIP:Fenland				FALSE
SNPH	deCODE;Fenland	SNPH:KneeHipOA				KNEEHIP	Inverse variance weighted (correlation inc)	0.981741	0.906157	1.06363	0.652102	17343_6_SNPH_SNPH.csv	deCODE	0.923554	17343_6_SNPH_SNPH.csv:KNEEHIP:deCODE				FALSE
SNPH	deCODE;Fenland	SNPH:KneeHipOA				KNEEHIP	Inverse variance weighted (correlation inc)	0.994348	0.967845	1.02158	0.680901	SNPH_17343_6.csv	Fenland	0.939685	SNPH_17343_6.csv:KNEEHIP:Fenland				FALSE
SNPH	deCODE;Fenland	SNPH:KneeOA				KNEE	Inverse variance weighted (correlation inc)	1.01324	0.92941	1.10464	0.765261	17343_6_SNPH_SNPH.csv	deCODE	0.939474	17343_6_SNPH_SNPH.csv:KNEE:deCODE				FALSE
SNPH	deCODE;Fenland	SNPH:KneeOA				KNEE	Inverse variance weighted (correlation inc)	0.997131	0.961669	1.0339	0.87641	SNPH_17343_6.csv	Fenland	0.979112	SNPH_17343_6.csv:KNEE:Fenland				FALSE
SNPH	deCODE;Fenland	SNPH:SpineOA				SPINE	Inverse variance weighted (correlation inc)	1.02483	0.903869	1.16197	0.701928	17343_6_SNPH_SNPH.csv	deCODE	0.970933	17343_6_SNPH_SNPH.csv:SPINE:deCODE				FALSE
SNPH	deCODE;Fenland	SNPH:THR				THR	Inverse variance weighted (correlation inc)	1.0315	0.981696	1.08382	0.219343	SNPH_17343_6.csv	Fenland	0.717263	SNPH_17343_6.csv:THR:Fenland				FALSE
SNPH	deCODE;Fenland	SNPH:THR				THR	Inverse variance weighted (correlation inc)	1.08377	0.935468	1.25557	0.283962	17343_6_SNPH_SNPH.csv	deCODE	0.767178	17343_6_SNPH_SNPH.csv:THR:deCODE				FALSE
SNPH	deCODE;Fenland	SNPH:ThumbOA				THUMB	Inverse variance weighted (correlation inc)	1.09436	0.801675	1.49389	0.570137	17343_6_SNPH_SNPH.csv	deCODE	0.934029	17343_6_SNPH_SNPH.csv:THUMB:deCODE				FALSE
SNPH	deCODE;Fenland	SNPH:ThumbOA				THUMB	Inverse variance weighted (correlation inc)	1.01946	0.930405	1.11703	0.679445	SNPH_17343_6.csv	Fenland	0.944132	SNPH_17343_6.csv:THUMB:Fenland				FALSE
SNPH	deCODE;Fenland	SNPH:TJR				TJR	Inverse variance weighted (correlation inc)	0.998496	0.957678	1.04105	0.943651	SNPH_17343_6.csv	Fenland	0.987438	SNPH_17343_6.csv:TJR:Fenland				FALSE
SNPH	deCODE;Fenland	SNPH:TJR				TJR	Inverse variance weighted (correlation inc)	1.05096	0.926971	1.19154	0.437711	17343_6_SNPH_SNPH.csv	deCODE	0.836826	17343_6_SNPH_SNPH.csv:TJR:deCODE				FALSE
SNPH	deCODE;Fenland	SNPH:TKR				TKR	Inverse variance weighted (correlation inc)	1.05503	0.910701	1.22224	0.475375	17343_6_SNPH_SNPH.csv	deCODE	0.839745	17343_6_SNPH_SNPH.csv:TKR:deCODE				FALSE
SNPH	deCODE;Fenland	SNPH:TKR				TKR	Inverse variance weighted (correlation inc)	0.984852	0.932494	1.04015	0.583932	SNPH_17343_6.csv	Fenland	0.895697	SNPH_17343_6.csv:TKR:Fenland				FALSE
SNRPA	deCODE;Fenland														NA:NA:NA
SNRPB2	UKBPPP;deCODE;Fenland	SNRPB2:AllOA	0.0173011	0.00924241	0.0291917	ALLOA							UKB		NA:ALLOA:UKB					FALSE	TRUE
SNRPB2	UKBPPP;deCODE;Fenland	SNRPB2:FingerOA	0.0670858	0.653194	0.906675	FINGER							UKB		NA:FINGER:UKB					FALSE	TRUE
SNRPB2	UKBPPP;deCODE;Fenland	SNRPB2:HandOA	0.0446152	0.132164	0.997994	HAND							UKB		NA:HAND:UKB					FALSE	TRUE
SNRPB2	UKBPPP;deCODE;Fenland	SNRPB2:HipOA	0.0527399	0.00476225	0.0581076	HIP							UKB		NA:HIP:UKB					FALSE	TRUE
SNRPB2	UKBPPP;deCODE;Fenland	SNRPB2:KneeHipOA	0.0320253	0.00282009	0.0206594	KNEEHIP							UKB		NA:KNEEHIP:UKB					FALSE	TRUE
SNRPB2	UKBPPP;deCODE;Fenland	SNRPB2:KneeOA	0.020691	0.0973837	0.292552	KNEE							UKB		NA:KNEE:UKB					FALSE	TRUE
GSR	UKBPPP;deCODE;Fenland	GSR:THR	0.077161	0.000881464	0.0275356	THR	Inverse variance weighted (correlation inc)	0.981871	0.899962	1.07123	0.68058	Glutathione_reductase_19273_3.csv	Fenland	0.955804	Glutathione_reductase_19273_3.csv:THR:Fenland				FALSE	TRUE	TRUE
SNRPB2	UKBPPP;deCODE;Fenland	SNRPB2:THR	0.034961	0.461979	0.70327	THR							UKB		NA:THR:UKB					FALSE	TRUE
SNRPB2	UKBPPP;deCODE;Fenland	SNRPB2:ThumbOA	0.133671	0.0666611	0.9099	THUMB							UKB		NA:THUMB:UKB					FALSE	TRUE
SNRPB2	UKBPPP;deCODE;Fenland	SNRPB2:TJR	0.0401522	0.204211	0.457753	TJR							UKB		NA:TJR:UKB					FALSE	TRUE
SNRPB2	UKBPPP;deCODE;Fenland	SNRPB2:TKR	0.0371375	0.396196	0.918932	TKR							UKB		NA:TKR:UKB					FALSE	TRUE
SNRPD2	deCODE;Fenland														NA:NA:NA
SNRPD3	deCODE;Fenland														NA:NA:NA
SNRPF	deCODE;Fenland														NA:NA:NA
SNRPG	deCODE;Fenland														NA:NA:NA
SNTA1	deCODE;Fenland														NA:NA:NA
SNTB1	deCODE;Fenland														NA:NA:NA
SNU13	UKBPPP;Fenland	SNU13:AllOA	-0.0132242	0.144939	0.245598	ALLOA							UKB		NA:ALLOA:UKB					FALSE	FALSE
SNU13	UKBPPP;Fenland	SNU13:FingerOA	0.18491	0.364205	0.823335	FINGER							UKB		NA:FINGER:UKB					FALSE	FALSE
SNU13	UKBPPP;Fenland	SNU13:HandOA	0.00844586	0.834591	0.997994	HAND							UKB		NA:HAND:UKB					FALSE	FALSE
SNU13	UKBPPP;Fenland	SNU13:HipOA	-0.0352621	0.166772	0.460751	HIP							UKB		NA:HIP:UKB					FALSE	FALSE
SNU13	UKBPPP;Fenland	SNU13:KneeHipOA	-0.0145378	0.320566	0.500809	KNEEHIP							UKB		NA:KNEEHIP:UKB					FALSE	FALSE
SNU13	UKBPPP;Fenland	SNU13:KneeOA	-0.011049	0.516636	0.731651	KNEE							UKB		NA:KNEE:UKB					FALSE	FALSE
SNU13	UKBPPP;Fenland	SNU13:SpineOA	0.0164432	0.657296	0.855144	SPINE							UKB		NA:SPINE:UKB					FALSE	FALSE
SNU13	UKBPPP;Fenland	SNU13:THR	0.013441	0.835859	0.926513	THR							UKB		NA:THR:UKB					FALSE	FALSE
SNU13	UKBPPP;Fenland	SNU13:ThumbOA	0.112349	0.258772	0.99602	THUMB							UKB		NA:THUMB:UKB					FALSE	FALSE
SNU13	UKBPPP;Fenland	SNU13:TJR	0.00931836	0.829085	0.921214	TJR							UKB		NA:TJR:UKB					FALSE	FALSE
SNU13	UKBPPP;Fenland	SNU13:TKR	-0.000809191	0.989194	0.996682	TKR							UKB		NA:TKR:UKB					FALSE	FALSE
SNUPN	deCODE;Fenland	SNUPN:AllOA				ALLOA	Inverse variance weighted (correlation inc)	0.949768	0.909024	0.992337	0.0212302	17765_3_SNUPN_SPN1.csv	deCODE	0.239311	17765_3_SNUPN_SPN1.csv:ALLOA:deCODE				FALSE
SNUPN	deCODE;Fenland	SNUPN:AllOA				ALLOA	Inverse variance weighted (correlation inc)	0.96333	0.937457	0.989917	0.00715374	SPN1_17765_3.csv	Fenland	0.118756	SPN1_17765_3.csv:ALLOA:Fenland				FALSE
SNUPN	deCODE;Fenland	SNUPN:FingerOA				FINGER	Inverse variance weighted (correlation inc)	0.842939	0.674925	1.05278	0.131936	17765_3_SNUPN_SPN1.csv	deCODE	0.852755	17765_3_SNUPN_SPN1.csv:FINGER:deCODE				FALSE
SNUPN	deCODE;Fenland	SNUPN:FingerOA				FINGER	Inverse variance weighted (correlation inc)	0.884535	0.772229	1.01317	0.0765487	SPN1_17765_3.csv	Fenland	0.804865	SPN1_17765_3.csv:FINGER:Fenland				FALSE
SNUPN	deCODE;Fenland	SNUPN:HandOA				HAND	Inverse variance weighted (correlation inc)	0.840171	0.732401	0.9638	0.0129028	17765_3_SNUPN_SPN1.csv	deCODE	0.316953	17765_3_SNUPN_SPN1.csv:HAND:deCODE				FALSE
SNUPN	deCODE;Fenland	SNUPN:HandOA				HAND	Inverse variance weighted (correlation inc)	0.917952	0.850966	0.990211	0.0267964	SPN1_17765_3.csv	Fenland	0.494292	SPN1_17765_3.csv:HAND:Fenland				FALSE
SNUPN	deCODE;Fenland	SNUPN:HipOA				HIP	Inverse variance weighted (correlation inc)	0.979815	0.913335	1.05113	0.569464	17765_3_SNUPN_SPN1.csv	deCODE	0.895325	17765_3_SNUPN_SPN1.csv:HIP:deCODE				FALSE
SNUPN	deCODE;Fenland	SNUPN:HipOA				HIP	Inverse variance weighted (correlation inc)	0.961193	0.901393	1.02496	0.227164	SPN1_17765_3.csv	Fenland	0.719251	SPN1_17765_3.csv:HIP:Fenland				FALSE
SNUPN	deCODE;Fenland	SNUPN:KneeHipOA				KNEEHIP	Inverse variance weighted (correlation inc)	0.954117	0.893718	1.0186	0.15921	17765_3_SNUPN_SPN1.csv	deCODE	0.617835	17765_3_SNUPN_SPN1.csv:KNEEHIP:deCODE				FALSE
SNUPN	deCODE;Fenland	SNUPN:KneeHipOA				KNEEHIP	Inverse variance weighted (correlation inc)	0.983509	0.942059	1.02678	0.449107	SPN1_17765_3.csv	Fenland	0.859679	SPN1_17765_3.csv:KNEEHIP:Fenland				FALSE
SNUPN	deCODE;Fenland	SNUPN:KneeOA				KNEE	Inverse variance weighted (correlation inc)	0.954097	0.880045	1.03438	0.254307	17765_3_SNUPN_SPN1.csv	deCODE	0.686665	17765_3_SNUPN_SPN1.csv:KNEE:deCODE				FALSE
SNUPN	deCODE;Fenland	SNUPN:KneeOA				KNEE	Inverse variance weighted (correlation inc)	0.96546	0.921381	1.01165	0.140413	SPN1_17765_3.csv	Fenland	0.588039	SPN1_17765_3.csv:KNEE:Fenland				FALSE
SNUPN	deCODE;Fenland	SNUPN:SpineOA				SPINE	Inverse variance weighted (correlation inc)	0.966262	0.902743	1.03425	0.322541	17765_3_SNUPN_SPN1.csv	deCODE	0.921689	17765_3_SNUPN_SPN1.csv:SPINE:deCODE				FALSE
SNUPN	deCODE;Fenland	SNUPN:THR				THR	Inverse variance weighted (correlation inc)	0.957122	0.892704	1.02619	0.217655	SPN1_17765_3.csv	Fenland	0.717263	SPN1_17765_3.csv:THR:Fenland				FALSE
SNUPN	deCODE;Fenland	SNUPN:THR				THR	Inverse variance weighted (correlation inc)	1.00505	0.921233	1.09649	0.909762	17765_3_SNUPN_SPN1.csv	deCODE	0.993942	17765_3_SNUPN_SPN1.csv:THR:deCODE				FALSE
SNUPN	deCODE;Fenland	SNUPN:ThumbOA				THUMB	Inverse variance weighted (correlation inc)	0.89492	0.792276	1.01086	0.0740683	SPN1_17765_3.csv	Fenland	0.614177	SPN1_17765_3.csv:THUMB:Fenland				FALSE
SNUPN	deCODE;Fenland	SNUPN:ThumbOA				THUMB	Inverse variance weighted (correlation inc)	0.853421	0.654387	1.11299	0.242052	17765_3_SNUPN_SPN1.csv	deCODE	0.807491	17765_3_SNUPN_SPN1.csv:THUMB:deCODE				FALSE
SNUPN	deCODE;Fenland	SNUPN:TJR				TJR	Inverse variance weighted (correlation inc)	0.940177	0.863898	1.02319	0.153024	SPN1_17765_3.csv	Fenland	0.610968	SPN1_17765_3.csv:TJR:Fenland				FALSE
SNUPN	deCODE;Fenland	SNUPN:TJR				TJR	Inverse variance weighted (correlation inc)	0.87698	0.79671	0.965337	0.00735563	17765_3_SNUPN_SPN1.csv	deCODE	0.146193	17765_3_SNUPN_SPN1.csv:TJR:deCODE				FALSE
SNUPN	deCODE;Fenland	SNUPN:TKR				TKR	Inverse variance weighted (correlation inc)	0.925223	0.824726	1.03797	0.185229	SPN1_17765_3.csv	Fenland	0.645019	SPN1_17765_3.csv:TKR:Fenland				FALSE
SNUPN	deCODE;Fenland	SNUPN:TKR				TKR	Inverse variance weighted (correlation inc)	0.89639	0.776076	1.03536	0.136889	17765_3_SNUPN_SPN1.csv	deCODE	0.579453	17765_3_SNUPN_SPN1.csv:TKR:deCODE				FALSE
SNX1	deCODE;Fenland	SNX1:AllOA				ALLOA	Inverse variance weighted (correlation inc)	0.983978	0.942995	1.02674	0.456796	6955_68_SNX1_SNX1.csv	deCODE	0.840258	6955_68_SNX1_SNX1.csv:ALLOA:deCODE				FALSE
SNX1	deCODE;Fenland	SNX1:AllOA				ALLOA	Inverse variance weighted (correlation inc)	0.991237	0.964881	1.01831	0.522051	SNX1_6955_68.csv	Fenland	0.883596	SNX1_6955_68.csv:ALLOA:Fenland				FALSE
SNX1	deCODE;Fenland	SNX1:FingerOA				FINGER	Inverse variance weighted (correlation inc)	1.0191	0.882085	1.17739	0.797332	SNX1_6955_68.csv	Fenland	0.987965	SNX1_6955_68.csv:FINGER:Fenland				FALSE
SNX1	deCODE;Fenland	SNX1:FingerOA				FINGER	Inverse variance weighted (correlation inc)	1.14322	0.906328	1.44204	0.258555	6955_68_SNX1_SNX1.csv	deCODE	0.926672	6955_68_SNX1_SNX1.csv:FINGER:deCODE				FALSE
SNX1	deCODE;Fenland	SNX1:HandOA				HAND	Inverse variance weighted (correlation inc)	0.984336	0.864267	1.12109	0.811982	6955_68_SNX1_SNX1.csv	deCODE	0.97401	6955_68_SNX1_SNX1.csv:HAND:deCODE				FALSE
SNX1	deCODE;Fenland	SNX1:HandOA				HAND	Inverse variance weighted (correlation inc)	0.968869	0.895316	1.04846	0.43239	SNX1_6955_68.csv	Fenland	0.90587	SNX1_6955_68.csv:HAND:Fenland				FALSE
SNX1	deCODE;Fenland	SNX1:HipOA				HIP	Inverse variance weighted (correlation inc)	0.996072	0.919991	1.07844	0.922662	6955_68_SNX1_SNX1.csv	deCODE	0.980746	6955_68_SNX1_SNX1.csv:HIP:deCODE				FALSE
SNX1	deCODE;Fenland	SNX1:HipOA				HIP	Inverse variance weighted (correlation inc)	0.979896	0.928911	1.03368	0.456291	SNX1_6955_68.csv	Fenland	0.858031	SNX1_6955_68.csv:HIP:Fenland				FALSE
SNX1	deCODE;Fenland	SNX1:KneeHipOA				KNEEHIP	Inverse variance weighted (correlation inc)	0.976314	0.920479	1.03554	0.424972	6955_68_SNX1_SNX1.csv	deCODE	0.836349	6955_68_SNX1_SNX1.csv:KNEEHIP:deCODE				FALSE
SNX1	deCODE;Fenland	SNX1:KneeHipOA				KNEEHIP	Inverse variance weighted (correlation inc)	0.971711	0.932198	1.0129	0.175448	SNX1_6955_68.csv	Fenland	0.642017	SNX1_6955_68.csv:KNEEHIP:Fenland				FALSE
SNX1	deCODE;Fenland	SNX1:KneeOA				KNEE	Inverse variance weighted (correlation inc)	0.984157	0.924418	1.04776	0.617191	6955_68_SNX1_SNX1.csv	deCODE	0.899167	6955_68_SNX1_SNX1.csv:KNEE:deCODE				FALSE
SNX1	deCODE;Fenland	SNX1:KneeOA				KNEE	Inverse variance weighted (correlation inc)	0.972886	0.932809	1.01469	0.200283	SNX1_6955_68.csv	Fenland	0.652051	SNX1_6955_68.csv:KNEE:Fenland				FALSE
SNX1	deCODE;Fenland	SNX1:SpineOA				SPINE	Inverse variance weighted (correlation inc)	0.866198	0.78781	0.952386	0.00299728	6955_68_SNX1_SNX1.csv	deCODE	0.317046	6955_68_SNX1_SNX1.csv:SPINE:deCODE				FALSE
SNX1	deCODE;Fenland	SNX1:THR				THR	Inverse variance weighted (correlation inc)	1.024	0.890218	1.17789	0.739872	6955_68_SNX1_SNX1.csv	deCODE	0.971211	6955_68_SNX1_SNX1.csv:THR:deCODE				FALSE
SNX1	deCODE;Fenland	SNX1:THR				THR	Inverse variance weighted (correlation inc)	0.953031	0.882765	1.02889	0.218271	SNX1_6955_68.csv	Fenland	0.717263	SNX1_6955_68.csv:THR:Fenland				FALSE
SNX1	deCODE;Fenland	SNX1:ThumbOA				THUMB	Inverse variance weighted (correlation inc)	1.05556	0.788929	1.41231	0.71584	6955_68_SNX1_SNX1.csv	deCODE	0.957864	6955_68_SNX1_SNX1.csv:THUMB:deCODE				FALSE
SNX1	deCODE;Fenland	SNX1:ThumbOA				THUMB	Inverse variance weighted (correlation inc)	1.02727	0.901433	1.17067	0.686544	SNX1_6955_68.csv	Fenland	0.945246	SNX1_6955_68.csv:THUMB:Fenland				FALSE
SNX1	deCODE;Fenland	SNX1:TJR				TJR	Inverse variance weighted (correlation inc)	1.00005	0.903805	1.10653	0.9993	6955_68_SNX1_SNX1.csv	deCODE	0.9993	6955_68_SNX1_SNX1.csv:TJR:deCODE				FALSE
SNX1	deCODE;Fenland	SNX1:TJR				TJR	Inverse variance weighted (correlation inc)	0.936285	0.871514	1.00587	0.0718617	SNX1_6955_68.csv	Fenland	0.476563	SNX1_6955_68.csv:TJR:Fenland				FALSE
SNX1	deCODE;Fenland	SNX1:TKR				TKR	Inverse variance weighted (correlation inc)	0.944472	0.87415	1.02045	0.147846	SNX1_6955_68.csv	Fenland	0.610399	SNX1_6955_68.csv:TKR:Fenland				FALSE
SNX1	deCODE;Fenland	SNX1:TKR				TKR	Inverse variance weighted (correlation inc)	0.977483	0.881348	1.0841	0.66635	6955_68_SNX1_SNX1.csv	deCODE	0.904738	6955_68_SNX1_SNX1.csv:TKR:deCODE				FALSE
SNX15	UKBPPP	SNX15:AllOA	0.0111971	0.154659	0.258324	ALLOA	Inverse variance weighted (correlation inc)	1.01078	0.991085	1.03086	0.285527	SNX15_Q9NRS6_OID30644_v1_Inflammation_II.csv	UKBPPP	0.719767	SNX15_Q9NRS6_OID30644_v1_Inflammation_II.csv:ALLOA:UKBPPP				FALSE	FALSE	FALSE
SNX15	UKBPPP	SNX15:FingerOA	0.123726	0.483844	0.873009	FINGER							UKB		NA:FINGER:UKB					FALSE	FALSE
SNX15	UKBPPP	SNX15:HandOA	-0.00384704	0.912661	0.997994	HAND	Inverse variance weighted (correlation inc)	1.00114	0.960688	1.0433	0.956674	SNX15_Q9NRS6_OID30644_v1_Inflammation_II.csv	UKBPPP	0.99364	SNX15_Q9NRS6_OID30644_v1_Inflammation_II.csv:HAND:UKBPPP				FALSE	FALSE	FALSE
SNX15	UKBPPP	SNX15:HipOA	0.0190309	0.389514	0.657361	HIP	Inverse variance weighted (correlation inc)	1.01213	0.97467	1.05103	0.530862	SNX15_Q9NRS6_OID30644_v1_Inflammation_II.csv	UKBPPP	0.8811	SNX15_Q9NRS6_OID30644_v1_Inflammation_II.csv:HIP:UKBPPP				FALSE	FALSE	FALSE
SNX15	UKBPPP	SNX15:KneeHipOA	0.0299041	0.0184645	0.073732	KNEEHIP	Inverse variance weighted (correlation inc)	1.0185	0.994386	1.0432	0.133764	SNX15_Q9NRS6_OID30644_v1_Inflammation_II.csv	UKBPPP	0.55767	SNX15_Q9NRS6_OID30644_v1_Inflammation_II.csv:KNEEHIP:UKBPPP				FALSE	FALSE	FALSE
SNX15	UKBPPP	SNX15:KneeOA	0.033359	0.0239463	0.131077	KNEE	Inverse variance weighted (correlation inc)	1.00933	0.98867	1.03042	0.378855	SNX15_Q9NRS6_OID30644_v1_Inflammation_II.csv	UKBPPP	0.792937	SNX15_Q9NRS6_OID30644_v1_Inflammation_II.csv:KNEE:UKBPPP				FALSE	FALSE	FALSE
SNX15	UKBPPP	SNX15:SpineOA	0.0258309	0.42158	0.739735	SPINE	Inverse variance weighted (correlation inc)	1.00571	0.976232	1.03608	0.707532	SNX15_Q9NRS6_OID30644_v1_Inflammation_II.csv	UKBPPP	0.964177	SNX15_Q9NRS6_OID30644_v1_Inflammation_II.csv:SPINE:UKBPPP				FALSE	FALSE	FALSE
SNX15	UKBPPP	SNX15:THR	0.0879978	0.117752	0.317078	THR	Inverse variance weighted (correlation inc)	1.01686	0.956297	1.08127	0.593498	SNX15_Q9NRS6_OID30644_v1_Inflammation_II.csv	UKBPPP	0.941762	SNX15_Q9NRS6_OID30644_v1_Inflammation_II.csv:THR:UKBPPP				FALSE	FALSE	FALSE
SNX15	UKBPPP	SNX15:ThumbOA	0.0434297	0.614682	0.99602	THUMB	Inverse variance weighted (correlation inc)	1.03792	0.972011	1.1083	0.266169	SNX15_Q9NRS6_OID30644_v1_Inflammation_II.csv	UKBPPP	0.830772	SNX15_Q9NRS6_OID30644_v1_Inflammation_II.csv:THUMB:UKBPPP				FALSE	FALSE	FALSE
SNX15	UKBPPP	SNX15:TJR	0.087038	0.0200568	0.138968	TJR	Inverse variance weighted (correlation inc)	1.01709	0.967501	1.06922	0.506367	SNX15_Q9NRS6_OID30644_v1_Inflammation_II.csv	UKBPPP	0.84707	SNX15_Q9NRS6_OID30644_v1_Inflammation_II.csv:TJR:UKBPPP				FALSE	FALSE	FALSE
SNX15	UKBPPP	SNX15:TKR	0.0761116	0.141811	0.706156	TKR	Inverse variance weighted (correlation inc)	1.00517	0.961477	1.05085	0.820009	SNX15_Q9NRS6_OID30644_v1_Inflammation_II.csv	UKBPPP	0.973885	SNX15_Q9NRS6_OID30644_v1_Inflammation_II.csv:TKR:UKBPPP				FALSE	FALSE	FALSE
SNX17	deCODE;Fenland	SNX17:AllOA				ALLOA	Wald ratio	1.06923	0.943594	1.21159	0.2939	12845_18_SNX17_SNX17.csv	deCODE	0.737429	12845_18_SNX17_SNX17.csv:ALLOA:deCODE				FALSE
SNX17	deCODE;Fenland	SNX17:FingerOA				FINGER	Wald ratio	0.733194	0.358736	1.49852	0.3948	12845_18_SNX17_SNX17.csv	deCODE	0.939347	12845_18_SNX17_SNX17.csv:FINGER:deCODE				FALSE
SNX17	deCODE;Fenland	SNX17:HandOA				HAND	Wald ratio	1.1738	0.799121	1.72414	0.414	12845_18_SNX17_SNX17.csv	deCODE	0.956372	12845_18_SNX17_SNX17.csv:HAND:deCODE				FALSE
SNX17	deCODE;Fenland	SNX17:HipOA				HIP	Wald ratio	0.760459	0.597984	0.967078	0.02555	12845_18_SNX17_SNX17.csv	deCODE	0.296463	12845_18_SNX17_SNX17.csv:HIP:deCODE				FALSE
SNX17	deCODE;Fenland	SNX17:KneeHipOA				KNEEHIP	Wald ratio	0.9202	0.773371	1.09491	0.3484	12845_18_SNX17_SNX17.csv	deCODE	0.79307	12845_18_SNX17_SNX17.csv:KNEEHIP:deCODE				FALSE
SNX17	deCODE;Fenland	SNX17:KneeOA				KNEE	Wald ratio	1.0649	0.880372	1.2881	0.5172	12845_18_SNX17_SNX17.csv	deCODE	0.874108	12845_18_SNX17_SNX17.csv:KNEE:deCODE				FALSE
SNX17	deCODE;Fenland	SNX17:SpineOA				SPINE	Wald ratio	0.776041	0.593105	1.0154	0.06452	12845_18_SNX17_SNX17.csv	deCODE	0.674508	12845_18_SNX17_SNX17.csv:SPINE:deCODE				FALSE
SNX17	deCODE;Fenland	SNX17:THR				THR	Wald ratio	0.724325	0.524135	1.00098	0.05069	12845_18_SNX17_SNX17.csv	deCODE	0.434681	12845_18_SNX17_SNX17.csv:THR:deCODE				FALSE
SNX17	deCODE;Fenland	SNX17:ThumbOA				THUMB	Wald ratio	0.654466	0.353565	1.21145	0.1772	12845_18_SNX17_SNX17.csv	deCODE	0.752333	12845_18_SNX17_SNX17.csv:THUMB:deCODE				FALSE
SNX17	deCODE;Fenland	SNX17:TJR				TJR	Wald ratio	0.758918	0.576776	0.998578	0.04882	12845_18_SNX17_SNX17.csv	deCODE	0.401502	12845_18_SNX17_SNX17.csv:TJR:deCODE				FALSE
SNX17	deCODE;Fenland	SNX17:TKR				TKR	Wald ratio	0.858877	0.615301	1.19887	0.3713	12845_18_SNX17_SNX17.csv	deCODE	0.787213	12845_18_SNX17_SNX17.csv:TKR:deCODE				FALSE
SNX18	UKBPPP	SNX18:AllOA	0.00352457	0.585103	0.704389	ALLOA	Inverse variance weighted (correlation inc)	0.998782	0.92963	1.07308	0.973439	SNX18_Q96RF0_OID31476_v1_Oncology_II.csv	UKBPPP	0.994223	SNX18_Q96RF0_OID31476_v1_Oncology_II.csv:ALLOA:UKBPPP				FALSE	FALSE	FALSE
SNX18	UKBPPP	SNX18:FingerOA	0.389884	0.00717149	0.455157	FINGER							UKB		NA:FINGER:UKB					FALSE	FALSE
SNX18	UKBPPP	SNX18:HandOA	-0.0174113	0.545203	0.997994	HAND	Inverse variance weighted (correlation inc)	1.05591	0.84594	1.31799	0.63057	SNX18_Q96RF0_OID31476_v1_Oncology_II.csv	UKBPPP	0.959281	SNX18_Q96RF0_OID31476_v1_Oncology_II.csv:HAND:UKBPPP				FALSE	FALSE	FALSE
SNX18	UKBPPP	SNX18:HipOA	0.0132453	0.465481	0.707173	HIP	Inverse variance weighted (correlation inc)	0.97237	0.828787	1.14083	0.731062	SNX18_Q96RF0_OID31476_v1_Oncology_II.csv	UKBPPP	0.939285	SNX18_Q96RF0_OID31476_v1_Oncology_II.csv:HIP:UKBPPP				FALSE	FALSE	FALSE
SNX18	UKBPPP	SNX18:KneeHipOA	0.0176348	0.0904065	0.215019	KNEEHIP	Inverse variance weighted (correlation inc)	0.959392	0.866654	1.06205	0.424139	SNX18_Q96RF0_OID31476_v1_Oncology_II.csv	UKBPPP	0.813327	SNX18_Q96RF0_OID31476_v1_Oncology_II.csv:KNEEHIP:UKBPPP				FALSE	FALSE	FALSE
SNX18	UKBPPP	SNX18:KneeOA	0.0175581	0.14753	0.371053	KNEE	Inverse variance weighted (correlation inc)	0.973686	0.836971	1.13273	0.729763	SNX18_Q96RF0_OID31476_v1_Oncology_II.csv	UKBPPP	0.931444	SNX18_Q96RF0_OID31476_v1_Oncology_II.csv:KNEE:UKBPPP				FALSE	FALSE	FALSE
SNX18	UKBPPP	SNX18:SpineOA	-0.0158516	0.547815	0.795534	SPINE	Inverse variance weighted (correlation inc)	1.04724	0.891172	1.23065	0.575033	SNX18_Q96RF0_OID31476_v1_Oncology_II.csv	UKBPPP	0.934145	SNX18_Q96RF0_OID31476_v1_Oncology_II.csv:SPINE:UKBPPP				FALSE	FALSE	FALSE
SNX18	UKBPPP	SNX18:THR	0.0339827	0.461627	0.703158	THR	Inverse variance weighted (correlation inc)	0.999994	0.83314	1.20026	0.999949	SNX18_Q96RF0_OID31476_v1_Oncology_II.csv	UKBPPP	0.999949	SNX18_Q96RF0_OID31476_v1_Oncology_II.csv:THR:UKBPPP				FALSE	FALSE	FALSE
SNX18	UKBPPP	SNX18:ThumbOA	-0.00609553	0.931384	0.99602	THUMB	Inverse variance weighted (correlation inc)	1.12363	0.813188	1.55259	0.479847	SNX18_Q96RF0_OID31476_v1_Oncology_II.csv	UKBPPP	0.90672	SNX18_Q96RF0_OID31476_v1_Oncology_II.csv:THUMB:UKBPPP				FALSE	FALSE	FALSE
SNX18	UKBPPP	SNX18:TJR	0.0418422	0.173119	0.420988	TJR	Inverse variance weighted (correlation inc)	1.01745	0.877251	1.18005	0.819103	SNX18_Q96RF0_OID31476_v1_Oncology_II.csv	UKBPPP	0.943919	SNX18_Q96RF0_OID31476_v1_Oncology_II.csv:TJR:UKBPPP				FALSE	FALSE	FALSE
SNX18	UKBPPP	SNX18:TKR	0.0700797	0.0992635	0.635931	TKR	Inverse variance weighted (correlation inc)	1.05416	0.872769	1.27325	0.584048	SNX18_Q96RF0_OID31476_v1_Oncology_II.csv	UKBPPP	0.914808	SNX18_Q96RF0_OID31476_v1_Oncology_II.csv:TKR:UKBPPP				FALSE	FALSE	FALSE
SNX2	UKBPPP	SNX2:AllOA	0.0214898	0.0767585	0.150986	ALLOA	Inverse variance weighted (correlation inc)	1.04873	0.975484	1.12747	0.197739	SNX2_O60749_OID31374_v1_Oncology_II.csv	UKBPPP	0.634554	SNX2_O60749_OID31374_v1_Oncology_II.csv:ALLOA:UKBPPP				FALSE	FALSE	FALSE
SNX2	UKBPPP	SNX2:FingerOA	0.468179	0.086059	0.757919	FINGER							UKB		NA:FINGER:UKB					FALSE	FALSE
SNX2	UKBPPP	SNX2:HandOA	-0.0405399	0.453922	0.997994	HAND	Inverse variance weighted (correlation inc)	0.867658	0.705772	1.06668	0.177862	SNX2_O60749_OID31374_v1_Oncology_II.csv	UKBPPP	0.768305	SNX2_O60749_OID31374_v1_Oncology_II.csv:HAND:UKBPPP				FALSE	FALSE	FALSE
SNX2	UKBPPP	SNX2:HipOA	0.0704469	0.0390292	0.210873	HIP	Inverse variance weighted (correlation inc)	1.06827	0.897595	1.2714	0.45713	SNX2_O60749_OID31374_v1_Oncology_II.csv	UKBPPP	0.862103	SNX2_O60749_OID31374_v1_Oncology_II.csv:HIP:UKBPPP				FALSE	FALSE	FALSE
SNX2	UKBPPP	SNX2:KneeHipOA	0.00561366	0.774439	0.863673	KNEEHIP	Inverse variance weighted (correlation inc)	1.11684	0.985562	1.26561	0.0832648	SNX2_O60749_OID31374_v1_Oncology_II.csv	UKBPPP	0.473738	SNX2_O60749_OID31374_v1_Oncology_II.csv:KNEEHIP:UKBPPP				FALSE	FALSE	FALSE
SNX2	UKBPPP	SNX2:KneeOA	-0.0257342	0.25907	0.507208	KNEE	Inverse variance weighted (correlation inc)	1.11207	0.995392	1.24242	0.0603375	SNX2_O60749_OID31374_v1_Oncology_II.csv	UKBPPP	0.409131	SNX2_O60749_OID31374_v1_Oncology_II.csv:KNEE:UKBPPP				FALSE	FALSE	FALSE
SNX2	UKBPPP	SNX2:SpineOA	-0.0283677	0.567417	0.804345	SPINE	Inverse variance weighted (correlation inc)	0.952251	0.836218	1.08438	0.460509	SNX2_O60749_OID31374_v1_Oncology_II.csv	UKBPPP	0.902408	SNX2_O60749_OID31374_v1_Oncology_II.csv:SPINE:UKBPPP				FALSE	FALSE	FALSE
SNX2	UKBPPP	SNX2:THR	0.200288	0.021061	0.132465	THR	Inverse variance weighted (correlation inc)	1.15947	0.920813	1.45999	0.208252	SNX2_O60749_OID31374_v1_Oncology_II.csv	UKBPPP	0.706067	SNX2_O60749_OID31374_v1_Oncology_II.csv:THR:UKBPPP				FALSE	FALSE	FALSE
SNX2	UKBPPP	SNX2:ThumbOA	0.0267767	0.840623	0.99602	THUMB	Inverse variance weighted (correlation inc)	0.926017	0.709617	1.20841	0.57139	SNX2_O60749_OID31374_v1_Oncology_II.csv	UKBPPP	0.928161	SNX2_O60749_OID31374_v1_Oncology_II.csv:THUMB:UKBPPP				FALSE	FALSE	FALSE
SNX2	UKBPPP	SNX2:TJR	0.118601	0.0400786	0.202331	TJR	Inverse variance weighted (correlation inc)	1.14855	0.995771	1.32477	0.0571956	SNX2_O60749_OID31374_v1_Oncology_II.csv	UKBPPP	0.429166	SNX2_O60749_OID31374_v1_Oncology_II.csv:TJR:UKBPPP				FALSE	FALSE	FALSE
SNX2	UKBPPP	SNX2:TKR	0.0361635	0.651086	0.967294	TKR	Inverse variance weighted (correlation inc)	1.13475	0.982951	1.30999	0.0844721	SNX2_O60749_OID31374_v1_Oncology_II.csv	UKBPPP	0.497877	SNX2_O60749_OID31374_v1_Oncology_II.csv:TKR:UKBPPP				FALSE	FALSE	FALSE
SNX3	deCODE;Fenland														NA:NA:NA
SNX4	deCODE;Fenland														NA:NA:NA
SNX5	UKBPPP;deCODE;Fenland	SNX5:AllOA	0.00903363	0.0351224	0.0810283	ALLOA							UKB		NA:ALLOA:UKB					FALSE	TRUE
SNX5	UKBPPP;deCODE;Fenland	SNX5:FingerOA	0.160663	0.0952793	0.757919	FINGER							UKB		NA:FINGER:UKB					FALSE	TRUE
SNX5	UKBPPP;deCODE;Fenland	SNX5:HandOA	-0.0170981	0.371071	0.997994	HAND							UKB		NA:HAND:UKB					FALSE	TRUE
SNX5	UKBPPP;deCODE;Fenland	SNX5:HipOA	0.0222102	0.0653735	0.280597	HIP							UKB		NA:HIP:UKB					FALSE	TRUE
SNX5	UKBPPP;deCODE;Fenland	SNX5:KneeHipOA	0.0104758	0.129905	0.274557	KNEEHIP							UKB		NA:KNEEHIP:UKB					FALSE	TRUE
SNX5	UKBPPP;deCODE;Fenland	SNX5:KneeOA	0.00337311	0.675273	0.842739	KNEE							UKB		NA:KNEE:UKB					FALSE	TRUE
SNX5	UKBPPP;deCODE;Fenland	SNX5:SpineOA	-0.0268943	0.124694	0.412307	SPINE							UKB		NA:SPINE:UKB					FALSE	TRUE
ITGAX	UKBPPP	ITGAX:THR	0.179835	0.000857304	0.0275356	THR							UKB		NA:THR:UKB					TRUE	TRUE
SNX5	UKBPPP;deCODE;Fenland	SNX5:ThumbOA	0.0366193	0.436082	0.99602	THUMB							UKB		NA:THUMB:UKB					FALSE	TRUE
MANSC4	UKBPPP;deCODE;Fenland	MANSC4:THR	0.223391	0.0007902	0.0275356	THR	Inverse variance weighted (correlation inc)	1.00318	0.973585	1.03368	0.835225	MANSC4_A6NHS7_OID30141_v1_Cardiometabolic_II.csv	UKBPPP	0.97768	MANSC4_A6NHS7_OID30141_v1_Cardiometabolic_II.csv:THR:UKBPPP				FALSE	TRUE	TRUE
SNX5	UKBPPP;deCODE;Fenland	SNX5:TKR	0.0259935	0.357273	0.902338	TKR							UKB		NA:TKR:UKB					FALSE	TRUE
SNX7	deCODE;Fenland														NA:NA:NA
SNX8	deCODE;Fenland	SNX8:AllOA				ALLOA	Inverse variance weighted (correlation inc)	0.996151	0.954974	1.0391	0.857895	6925_26_SNX8_SNX8.csv	deCODE	0.981342	6925_26_SNX8_SNX8.csv:ALLOA:deCODE				FALSE
SNX8	deCODE;Fenland	SNX8:AllOA				ALLOA	Inverse variance weighted (correlation inc)	0.99319	0.961609	1.02581	0.678554	SNX8_6925_26.csv	Fenland	0.948167	SNX8_6925_26.csv:ALLOA:Fenland				FALSE
SNX8	deCODE;Fenland	SNX8:FingerOA				FINGER	Inverse variance weighted (correlation inc)	0.951659	0.744098	1.21712	0.69305	6925_26_SNX8_SNX8.csv	deCODE	0.980119	6925_26_SNX8_SNX8.csv:FINGER:deCODE				FALSE
SNX8	deCODE;Fenland	SNX8:FingerOA				FINGER	Inverse variance weighted (correlation inc)	0.980082	0.875186	1.09755	0.727574	SNX8_6925_26.csv	Fenland	0.985249	SNX8_6925_26.csv:FINGER:Fenland				FALSE
SNX8	deCODE;Fenland	SNX8:HandOA				HAND	Inverse variance weighted (correlation inc)	0.973477	0.875774	1.08208	0.618384	6925_26_SNX8_SNX8.csv	deCODE	0.956372	6925_26_SNX8_SNX8.csv:HAND:deCODE				FALSE
SNX8	deCODE;Fenland	SNX8:HandOA				HAND	Inverse variance weighted (correlation inc)	0.96561	0.885944	1.05244	0.425687	SNX8_6925_26.csv	Fenland	0.90587	SNX8_6925_26.csv:HAND:Fenland				FALSE
SNX8	deCODE;Fenland	SNX8:HipOA				HIP	Inverse variance weighted (correlation inc)	1.00691	0.940337	1.0782	0.843541	6925_26_SNX8_SNX8.csv	deCODE	0.957884	6925_26_SNX8_SNX8.csv:HIP:deCODE				FALSE
SNX8	deCODE;Fenland	SNX8:HipOA				HIP	Inverse variance weighted (correlation inc)	0.992033	0.954554	1.03098	0.683933	SNX8_6925_26.csv	Fenland	0.925748	SNX8_6925_26.csv:HIP:Fenland				FALSE
SNX8	deCODE;Fenland	SNX8:KneeHipOA				KNEEHIP	Inverse variance weighted (correlation inc)	0.993066	0.939415	1.04978	0.806035	6925_26_SNX8_SNX8.csv	deCODE	0.948841	6925_26_SNX8_SNX8.csv:KNEEHIP:deCODE				FALSE
SNX8	deCODE;Fenland	SNX8:KneeHipOA				KNEEHIP	Inverse variance weighted (correlation inc)	0.993285	0.961203	1.02644	0.687501	SNX8_6925_26.csv	Fenland	0.942727	SNX8_6925_26.csv:KNEEHIP:Fenland				FALSE
SNX8	deCODE;Fenland	SNX8:KneeOA				KNEE	Inverse variance weighted (correlation inc)	0.987684	0.930939	1.04789	0.681438	6925_26_SNX8_SNX8.csv	deCODE	0.923551	6925_26_SNX8_SNX8.csv:KNEE:deCODE				FALSE
SNX8	deCODE;Fenland	SNX8:KneeOA				KNEE	Inverse variance weighted (correlation inc)	0.984064	0.949697	1.01967	0.375756	SNX8_6925_26.csv	Fenland	0.798502	SNX8_6925_26.csv:KNEE:Fenland				FALSE
SNX8	deCODE;Fenland	SNX8:SpineOA				SPINE	Inverse variance weighted (correlation inc)	1.00968	0.939774	1.08478	0.792493	6925_26_SNX8_SNX8.csv	deCODE	0.975913	6925_26_SNX8_SNX8.csv:SPINE:deCODE				FALSE
SNX8	deCODE;Fenland	SNX8:THR				THR	Inverse variance weighted (correlation inc)	0.978493	0.893536	1.07153	0.638938	6925_26_SNX8_SNX8.csv	deCODE	0.928397	6925_26_SNX8_SNX8.csv:THR:deCODE				FALSE
SNX8	deCODE;Fenland	SNX8:THR				THR	Inverse variance weighted (correlation inc)	1.01158	0.950169	1.07696	0.718559	SNX8_6925_26.csv	Fenland	0.969133	SNX8_6925_26.csv:THR:Fenland				FALSE
SNX8	deCODE;Fenland	SNX8:ThumbOA				THUMB	Inverse variance weighted (correlation inc)	0.954135	0.841727	1.08156	0.462877	SNX8_6925_26.csv	Fenland	0.911982	SNX8_6925_26.csv:THUMB:Fenland				FALSE
SNX8	deCODE;Fenland	SNX8:ThumbOA				THUMB	Inverse variance weighted (correlation inc)	0.951572	0.8132	1.11349	0.535811	6925_26_SNX8_SNX8.csv	deCODE	0.928245	6925_26_SNX8_SNX8.csv:THUMB:deCODE				FALSE
SNX8	deCODE;Fenland	SNX8:TJR				TJR	Inverse variance weighted (correlation inc)	1.00858	0.931832	1.09165	0.832462	6925_26_SNX8_SNX8.csv	deCODE	0.966506	6925_26_SNX8_SNX8.csv:TJR:deCODE				FALSE
SNX8	deCODE;Fenland	SNX8:TJR				TJR	Inverse variance weighted (correlation inc)	1.00498	0.95025	1.06285	0.862071	SNX8_6925_26.csv	Fenland	0.962812	SNX8_6925_26.csv:TJR:Fenland				FALSE
SNX8	deCODE;Fenland	SNX8:TKR				TKR	Inverse variance weighted (correlation inc)	1.01585	0.947158	1.08953	0.659755	SNX8_6925_26.csv	Fenland	0.915139	SNX8_6925_26.csv:TKR:Fenland				FALSE
SNX8	deCODE;Fenland	SNX8:TKR				TKR	Inverse variance weighted (correlation inc)	1.01545	0.89144	1.1567	0.817579	6925_26_SNX8_SNX8.csv	deCODE	0.955827	6925_26_SNX8_SNX8.csv:TKR:deCODE				FALSE
SNX9	UKBPPP	SNX9:AllOA	0.0287377	0.0068248	0.0233594	ALLOA	Inverse variance weighted (correlation inc)	0.987121	0.94039	1.03617	0.60037	SNX9_Q9Y5X1_OID20135_v1_Cardiometabolic.csv	UKBPPP	0.888949	SNX9_Q9Y5X1_OID20135_v1_Cardiometabolic.csv:ALLOA:UKBPPP				FALSE	FALSE	FALSE
SNX9	UKBPPP	SNX9:FingerOA	0.347857	0.144897	0.757919	FINGER							UKB		NA:FINGER:UKB					FALSE	FALSE
SNX9	UKBPPP	SNX9:HandOA	0.049682	0.294165	0.997994	HAND	Inverse variance weighted (correlation inc)	1.12626	0.966371	1.3126	0.127984	SNX9_Q9Y5X1_OID20135_v1_Cardiometabolic.csv	UKBPPP	0.70916	SNX9_Q9Y5X1_OID20135_v1_Cardiometabolic.csv:HAND:UKBPPP				FALSE	FALSE	FALSE
SNX9	UKBPPP	SNX9:HipOA	0.0270406	0.365211	0.640763	HIP	Inverse variance weighted (correlation inc)	0.884118	0.800767	0.976145	0.014773	SNX9_Q9Y5X1_OID20135_v1_Cardiometabolic.csv	UKBPPP	0.223441	SNX9_Q9Y5X1_OID20135_v1_Cardiometabolic.csv:HIP:UKBPPP				FALSE	FALSE	FALSE
SNX9	UKBPPP	SNX9:KneeHipOA	0.0501942	0.00340153	0.0232849	KNEEHIP	Inverse variance weighted (correlation inc)	0.928873	0.866932	0.995239	0.0361225	SNX9_Q9Y5X1_OID20135_v1_Cardiometabolic.csv	UKBPPP	0.346786	SNX9_Q9Y5X1_OID20135_v1_Cardiometabolic.csv:KNEEHIP:UKBPPP				FALSE	FALSE	FALSE
SNX9	UKBPPP	SNX9:KneeOA	0.0543935	0.00639786	0.0580083	KNEE	Inverse variance weighted (correlation inc)	0.978463	0.906959	1.0556	0.573886	SNX9_Q9Y5X1_OID20135_v1_Cardiometabolic.csv	UKBPPP	0.885256	SNX9_Q9Y5X1_OID20135_v1_Cardiometabolic.csv:KNEE:UKBPPP				FALSE	FALSE	FALSE
SNX9	UKBPPP	SNX9:SpineOA	-0.0103869	0.810847	0.927634	SPINE	Inverse variance weighted (correlation inc)	1.10281	0.989901	1.22861	0.0757625	SNX9_Q9Y5X1_OID20135_v1_Cardiometabolic.csv	UKBPPP	0.739164	SNX9_Q9Y5X1_OID20135_v1_Cardiometabolic.csv:SPINE:UKBPPP				FALSE	FALSE	FALSE
SNX9	UKBPPP	SNX9:THR	0.17099	0.0243805	0.139733	THR	Inverse variance weighted (correlation inc)	0.832992	0.736781	0.941767	0.00352141	SNX9_Q9Y5X1_OID20135_v1_Cardiometabolic.csv	UKBPPP	0.10503	SNX9_Q9Y5X1_OID20135_v1_Cardiometabolic.csv:THR:UKBPPP				FALSE	FALSE	FALSE
SNX9	UKBPPP	SNX9:ThumbOA	0.197695	0.089683	0.982906	THUMB	Inverse variance weighted (correlation inc)	1.16775	0.934132	1.45979	0.173293	SNX9_Q9Y5X1_OID20135_v1_Cardiometabolic.csv	UKBPPP	0.777993	SNX9_Q9Y5X1_OID20135_v1_Cardiometabolic.csv:THUMB:UKBPPP				FALSE	FALSE	FALSE
SNX9	UKBPPP	SNX9:TJR	0.0879112	0.0819802	0.287324	TJR	Inverse variance weighted (correlation inc)	0.898814	0.806507	1.00169	0.0536631	SNX9_Q9Y5X1_OID20135_v1_Cardiometabolic.csv	UKBPPP	0.416547	SNX9_Q9Y5X1_OID20135_v1_Cardiometabolic.csv:TJR:UKBPPP				FALSE	FALSE	FALSE
SNX9	UKBPPP	SNX9:TKR	0.0516607	0.46024	0.940601	TKR	Inverse variance weighted (correlation inc)	0.977886	0.82656	1.15692	0.794321	SNX9_Q9Y5X1_OID20135_v1_Cardiometabolic.csv	UKBPPP	0.967585	SNX9_Q9Y5X1_OID20135_v1_Cardiometabolic.csv:TKR:UKBPPP				FALSE	FALSE	FALSE
SOCS3	deCODE;Fenland														NA:NA:NA
SOCS7	deCODE;Fenland														NA:NA:NA
SOD1	UKBPPP;deCODE;Fenland	SOD1:AllOA	-0.00257265	0.723826	0.81942	ALLOA	Wald ratio	0.941461	0.865133	1.02452	0.162	SOD1_P00441_OID20386_v1_Cardiometabolic.csv	UKBPPP	0.613594	SOD1_P00441_OID20386_v1_Cardiometabolic.csv:ALLOA:UKBPPP				FALSE	FALSE	FALSE
SOD1	UKBPPP;deCODE;Fenland	SOD1:FingerOA	0.0886736	0.58768	0.8967	FINGER							UKB		NA:FINGER:UKB					FALSE	FALSE
SOD1	UKBPPP;deCODE;Fenland	SOD1:HandOA	0.0291609	0.36898	0.997994	HAND	Wald ratio	1.04388	0.795185	1.37035	0.7571	SOD1_P00441_OID20386_v1_Cardiometabolic.csv	UKBPPP	0.959281	SOD1_P00441_OID20386_v1_Cardiometabolic.csv:HAND:UKBPPP				FALSE	FALSE	FALSE
SOD1	UKBPPP;deCODE;Fenland	SOD1:HipOA	-0.00105941	0.958719	0.98535	HIP	Wald ratio	1.0546	0.894793	1.24296	0.526	SOD1_P00441_OID20386_v1_Cardiometabolic.csv	UKBPPP	0.878575	SOD1_P00441_OID20386_v1_Cardiometabolic.csv:HIP:UKBPPP				FALSE	FALSE	FALSE
SOD1	UKBPPP;deCODE;Fenland	SOD1:KneeHipOA	0.00476801	0.684796	0.801325	KNEEHIP	Wald ratio	0.937619	0.831007	1.05791	0.2956	SOD1_P00441_OID20386_v1_Cardiometabolic.csv	UKBPPP	0.719379	SOD1_P00441_OID20386_v1_Cardiometabolic.csv:KNEEHIP:UKBPPP				FALSE	FALSE	FALSE
SOD1	UKBPPP;deCODE;Fenland	SOD1:KneeOA	0.00851347	0.533507	0.742591	KNEE	Wald ratio	0.90466	0.797885	1.02572	0.1179	SOD1_P00441_OID20386_v1_Cardiometabolic.csv	UKBPPP	0.526586	SOD1_P00441_OID20386_v1_Cardiometabolic.csv:KNEE:UKBPPP				FALSE	FALSE	FALSE
SOD1	UKBPPP;deCODE;Fenland	SOD1:SpineOA	0.013976	0.63845	0.843756	SPINE	Wald ratio	0.860454	0.714726	1.0359	0.1124	SOD1_P00441_OID20386_v1_Cardiometabolic.csv	UKBPPP	0.780622	SOD1_P00441_OID20386_v1_Cardiometabolic.csv:SPINE:UKBPPP				FALSE	FALSE	FALSE
SOD1	UKBPPP;deCODE;Fenland	SOD1:THR	0.0325452	0.531886	0.754343	THR	Wald ratio	1.10313	0.890202	1.36699	0.3697	SOD1_P00441_OID20386_v1_Cardiometabolic.csv	UKBPPP	0.828949	SOD1_P00441_OID20386_v1_Cardiometabolic.csv:THR:UKBPPP				FALSE	FALSE	FALSE
SOD1	UKBPPP;deCODE;Fenland	SOD1:ThumbOA	0.152519	0.0560926	0.9099	THUMB	Wald ratio	0.889072	0.587017	1.34655	0.5788	SOD1_P00441_OID20386_v1_Cardiometabolic.csv	UKBPPP	0.928161	SOD1_P00441_OID20386_v1_Cardiometabolic.csv:THUMB:UKBPPP				FALSE	FALSE	FALSE
SOD1	UKBPPP;deCODE;Fenland	SOD1:TJR	0.0287228	0.407023	0.644839	TJR	Wald ratio	0.888163	0.737174	1.07008	0.2122	SOD1_P00441_OID20386_v1_Cardiometabolic.csv	UKBPPP	0.65753	SOD1_P00441_OID20386_v1_Cardiometabolic.csv:TJR:UKBPPP				FALSE	FALSE	FALSE
SOD1	UKBPPP;deCODE;Fenland	SOD1:TKR	0.0243944	0.610908	0.960269	TKR	Wald ratio	0.825975	0.663864	1.02767	0.08632	SOD1_P00441_OID20386_v1_Cardiometabolic.csv	UKBPPP	0.49842	SOD1_P00441_OID20386_v1_Cardiometabolic.csv:TKR:UKBPPP				FALSE	FALSE	FALSE
SOD2	UKBPPP;deCODE;Fenland	SOD2:AllOA	0.0305448	2.78444e-07	3.55583e-06	ALLOA	Inverse variance weighted (correlation inc)	1.02324	0.989945	1.05765	0.173461	SOD2_P04179_OID21114_v1_Neurology.csv	UKBPPP	0.622123	SOD2_P04179_OID21114_v1_Neurology.csv:ALLOA:UKBPPP				FALSE	FALSE	TRUE
SOD2	UKBPPP;deCODE;Fenland	SOD2:FingerOA	0.193303	0.147838	0.757919	FINGER							UKB		NA:FINGER:UKB					FALSE	TRUE
SOD2	UKBPPP;deCODE;Fenland	SOD2:HandOA	0.00921224	0.728219	0.997994	HAND	Inverse variance weighted (correlation inc)	1.04594	0.960333	1.13917	0.302572	SOD2_P04179_OID21114_v1_Neurology.csv	UKBPPP	0.833425	SOD2_P04179_OID21114_v1_Neurology.csv:HAND:UKBPPP				FALSE	FALSE	TRUE
SOD2	UKBPPP;deCODE;Fenland	SOD2:HipOA	0.0238609	0.153458	0.441683	HIP	Inverse variance weighted (correlation inc)	1.05203	0.987677	1.12057	0.115264	SOD2_P04179_OID21114_v1_Neurology.csv	UKBPPP	0.561976	SOD2_P04179_OID21114_v1_Neurology.csv:HIP:UKBPPP				FALSE	FALSE	TRUE
SOD2	UKBPPP;deCODE;Fenland	SOD2:KneeHipOA	0.0186974	0.0512883	0.146752	KNEEHIP	Inverse variance weighted (correlation inc)	1.02593	0.98621	1.06725	0.203819	SOD2_P04179_OID21114_v1_Neurology.csv	UKBPPP	0.645322	SOD2_P04179_OID21114_v1_Neurology.csv:KNEEHIP:UKBPPP				FALSE	FALSE	TRUE
SOD2	UKBPPP;deCODE;Fenland	SOD2:KneeOA	0.0122774	0.271569	0.520863	KNEE	Inverse variance weighted (correlation inc)	1.01408	0.972116	1.05785	0.516699	SOD2_P04179_OID21114_v1_Neurology.csv	UKBPPP	0.859221	SOD2_P04179_OID21114_v1_Neurology.csv:KNEE:UKBPPP				FALSE	FALSE	TRUE
SOD2	UKBPPP;deCODE;Fenland	SOD2:SpineOA	0.0640537	0.00836946	0.0666592	SPINE	Inverse variance weighted (correlation inc)	1.03989	0.97643	1.10748	0.223377	SOD2_P04179_OID21114_v1_Neurology.csv	UKBPPP	0.812148	SOD2_P04179_OID21114_v1_Neurology.csv:SPINE:UKBPPP				FALSE	FALSE	TRUE
MANSC4	UKBPPP;deCODE;Fenland	MANSC4:THR	0.223391	0.0007902	0.0275356	THR	Inverse variance weighted (correlation inc)	1.0062	0.951672	1.06385	0.827865	9578_263_MANSC4_MANS4.csv	deCODE	0.981516	9578_263_MANSC4_MANS4.csv:THR:deCODE				FALSE	TRUE	TRUE
SOD2	UKBPPP;deCODE;Fenland	SOD2:ThumbOA	0.109833	0.0921106	0.982906	THUMB	Inverse variance weighted (correlation inc)	1.08085	0.930786	1.2551	0.307976	SOD2_P04179_OID21114_v1_Neurology.csv	UKBPPP	0.832594	SOD2_P04179_OID21114_v1_Neurology.csv:THUMB:UKBPPP				FALSE	FALSE	TRUE
MANSC4	UKBPPP;deCODE;Fenland	MANSC4:THR	0.223391	0.0007902	0.0275356	THR	Inverse variance weighted (correlation inc)	1.00707	0.969403	1.0462	0.717135	MANS4_9578_263.csv	Fenland	0.968416	MANS4_9578_263.csv:THR:Fenland				FALSE	TRUE	TRUE
SOD2	UKBPPP;deCODE;Fenland	SOD2:TKR	0.0514436	0.188948	0.767075	TKR	Inverse variance weighted (correlation inc)	1.02632	0.953934	1.1042	0.486317	SOD2_P04179_OID21114_v1_Neurology.csv	UKBPPP	0.862982	SOD2_P04179_OID21114_v1_Neurology.csv:TKR:UKBPPP				FALSE	FALSE	TRUE
SOD3	UKBPPP;deCODE;Fenland	SOD3:AllOA	0.00536205	0.540603	0.667025	ALLOA	Inverse variance weighted (correlation inc)	1.01209	1.00005	1.02428	0.049029	SOD3_5660_51.csv	Fenland	0.33868	SOD3_5660_51.csv:ALLOA:Fenland				FALSE	FALSE	FALSE
SOD3	UKBPPP;deCODE;Fenland	SOD3:AllOA	0.00536205	0.540603	0.667025	ALLOA	Inverse variance weighted (correlation inc)	1.00089	0.990475	1.01142	0.86748	5660_51_SOD3_SOD3.csv	deCODE	0.981912	5660_51_SOD3_SOD3.csv:ALLOA:deCODE				FALSE	FALSE	FALSE
SOD3	UKBPPP;deCODE;Fenland	SOD3:AllOA	0.00536205	0.540603	0.667025	ALLOA	Inverse variance weighted (correlation inc)	1.01616	1.00702	1.02539	0.000507374	SOD3_P08294_OID30683_v1_Inflammation_II.csv	UKBPPP	0.0254553	SOD3_P08294_OID30683_v1_Inflammation_II.csv:ALLOA:UKBPPP	Colocalised (PPH4< 0.8)	0.663151	0.989721	TRUE	FALSE	FALSE
SOD3	UKBPPP;deCODE;Fenland	SOD3:FingerOA	0.0730782	0.710436	0.923007	FINGER	Inverse variance weighted (correlation inc)	0.947146	0.897802	0.999203	0.0466769	5660_51_SOD3_SOD3.csv	deCODE	0.7214	5660_51_SOD3_SOD3.csv:FINGER:deCODE				FALSE	FALSE	FALSE
SOD3	UKBPPP;deCODE;Fenland	SOD3:FingerOA	0.0730782	0.710436	0.923007	FINGER	Inverse variance weighted (correlation inc)	0.995527	0.94994	1.0433	0.851307	SOD3_5660_51.csv	Fenland	0.990872	SOD3_5660_51.csv:FINGER:Fenland				FALSE	FALSE	FALSE
SOD3	UKBPPP;deCODE;Fenland	SOD3:HandOA	-0.00547864	0.888471	0.997994	HAND	Inverse variance weighted (correlation inc)	1.00824	0.97831	1.03909	0.593429	SOD3_5660_51.csv	Fenland	0.925501	SOD3_5660_51.csv:HAND:Fenland				FALSE	FALSE	FALSE
SOD3	UKBPPP;deCODE;Fenland	SOD3:HandOA	-0.00547864	0.888471	0.997994	HAND	Inverse variance weighted (correlation inc)	0.994476	0.96495	1.02491	0.718696	5660_51_SOD3_SOD3.csv	deCODE	0.963491	5660_51_SOD3_SOD3.csv:HAND:deCODE				FALSE	FALSE	FALSE
SOD3	UKBPPP;deCODE;Fenland	SOD3:HandOA	-0.00547864	0.888471	0.997994	HAND	Inverse variance weighted (correlation inc)	1.00093	0.97457	1.028	0.945661	SOD3_P08294_OID30683_v1_Inflammation_II.csv	UKBPPP	0.99364	SOD3_P08294_OID30683_v1_Inflammation_II.csv:HAND:UKBPPP				FALSE	FALSE	FALSE
VIM	UKBPPP;deCODE;Fenland	VIM:TJR	-0.0686715	0.409506	0.64539	TJR	Inverse variance weighted (correlation inc)	0.76058	0.654017	0.884505	0.00038005	15540_6_VIM_Vimentin.csv	deCODE	0.0226605	15540_6_VIM_Vimentin.csv:TJR:deCODE	Colocalised (PPH4> 0.8)	0.962424	0.969545	TRUE	FALSE	FALSE
SOD3	UKBPPP;deCODE;Fenland	SOD3:HipOA	-0.0328221	0.182718	0.481955	HIP	Inverse variance weighted (correlation inc)	1.00388	0.983789	1.02437	0.707522	5660_51_SOD3_SOD3.csv	deCODE	0.938397	5660_51_SOD3_SOD3.csv:HIP:deCODE				FALSE	FALSE	FALSE
SOD3	UKBPPP;deCODE;Fenland	SOD3:HipOA	-0.0328221	0.182718	0.481955	HIP	Inverse variance weighted (correlation inc)	1.0332	1.00025	1.06723	0.0482749	SOD3_5660_51.csv	Fenland	0.401647	SOD3_5660_51.csv:HIP:Fenland				FALSE	FALSE	FALSE
SOD3	UKBPPP;deCODE;Fenland	SOD3:KneeHipOA	0.009939	0.482022	0.654717	KNEEHIP	Inverse variance weighted (correlation inc)	1.00321	0.989539	1.01707	0.646953	5660_51_SOD3_SOD3.csv	deCODE	0.923554	5660_51_SOD3_SOD3.csv:KNEEHIP:deCODE				FALSE	FALSE	FALSE
NTNG1	deCODE;Fenland	NTNG1:TJR				TJR	Inverse variance weighted (correlation inc)	0.963656	0.944138	0.983577	0.000390802	NTNG1_5637_81.csv	Fenland	0.0203543	NTNG1_5637_81.csv:TJR:Fenland	Colocalised (PPH4> 0.8)	0.812245	0.987718	TRUE
LGALS3	UKBPPP;deCODE;Fenland	LGALS3:HipOA	0.037274	0.00389218	0.0501182	HIP	Inverse variance weighted (correlation inc)	1.02982	1.01317	1.04673	0.00040851	LGALS3_P17931_OID20284_v1_Cardiometabolic.csv	UKBPPP	0.0280102	LGALS3_P17931_OID20284_v1_Cardiometabolic.csv:HIP:UKBPPP	Colocalised (PPH4> 0.8)	0.891671	0.907692	TRUE	FALSE	TRUE
SOD3	UKBPPP;deCODE;Fenland	SOD3:KneeOA	0.028716	0.0809749	0.259813	KNEE	Inverse variance weighted (correlation inc)	1.01731	1.00375	1.03106	0.0121703	SOD3_P08294_OID30683_v1_Inflammation_II.csv	UKBPPP	0.219813	SOD3_P08294_OID30683_v1_Inflammation_II.csv:KNEE:UKBPPP				FALSE	FALSE	FALSE
SOD3	UKBPPP;deCODE;Fenland	SOD3:KneeOA	0.028716	0.0809749	0.259813	KNEE	Inverse variance weighted (correlation inc)	1.0013	0.98752	1.01527	0.854477	5660_51_SOD3_SOD3.csv	deCODE	0.963495	5660_51_SOD3_SOD3.csv:KNEE:deCODE				FALSE	FALSE	FALSE
SOD3	UKBPPP;deCODE;Fenland	SOD3:KneeOA	0.028716	0.0809749	0.259813	KNEE	Inverse variance weighted (correlation inc)	1.02136	1.00638	1.03656	0.00505289	SOD3_5660_51.csv	Fenland	0.104816	SOD3_5660_51.csv:KNEE:Fenland				FALSE	FALSE	FALSE
SOD3	UKBPPP;deCODE;Fenland	SOD3:SpineOA	-0.0186563	0.602269	0.822248	SPINE	Inverse variance weighted (correlation inc)	0.981994	0.96307	1.00129	0.0672264	SOD3_P08294_OID30683_v1_Inflammation_II.csv	UKBPPP	0.703699	SOD3_P08294_OID30683_v1_Inflammation_II.csv:SPINE:UKBPPP				FALSE	FALSE	FALSE
SOD3	UKBPPP;deCODE;Fenland	SOD3:SpineOA	-0.0186563	0.602269	0.822248	SPINE	Inverse variance weighted (correlation inc)	0.997505	0.977186	1.01825	0.811976	5660_51_SOD3_SOD3.csv	deCODE	0.980344	5660_51_SOD3_SOD3.csv:SPINE:deCODE				FALSE	FALSE	FALSE
SOST	UKBPPP;deCODE;Fenland	SOST:TKR	-0.054841	0.165238	0.742668	TKR	Inverse variance weighted (correlation inc)	0.73636	0.621398	0.87259	0.000409827	SOST_13101_60.csv	Fenland	0.0335662	SOST_13101_60.csv:TKR:Fenland	Colocalised (PPH4> 0.8)	0.850112	0.908419	TRUE	FALSE	TRUE
SOD3	UKBPPP;deCODE;Fenland	SOD3:THR	-0.0436043	0.486487	0.723225	THR	Inverse variance weighted (correlation inc)	0.990514	0.963857	1.01791	0.493472	5660_51_SOD3_SOD3.csv	deCODE	0.883172	5660_51_SOD3_SOD3.csv:THR:deCODE				FALSE	FALSE	FALSE
SOD3	UKBPPP;deCODE;Fenland	SOD3:THR	-0.0436043	0.486487	0.723225	THR	Inverse variance weighted (correlation inc)	1.049	1.00688	1.09288	0.0221364	SOD3_5660_51.csv	Fenland	0.266182	SOD3_5660_51.csv:THR:Fenland				FALSE	FALSE	FALSE
SOD3	UKBPPP;deCODE;Fenland	SOD3:ThumbOA	-0.140025	0.145058	0.99602	THUMB	Inverse variance weighted (correlation inc)	1.03121	0.988387	1.07589	0.155547	SOD3_5660_51.csv	Fenland	0.76441	SOD3_5660_51.csv:THUMB:Fenland				FALSE	FALSE	FALSE
SOD3	UKBPPP;deCODE;Fenland	SOD3:ThumbOA	-0.140025	0.145058	0.99602	THUMB	Inverse variance weighted (correlation inc)	1.00584	0.966016	1.0473	0.777622	SOD3_P08294_OID30683_v1_Inflammation_II.csv	UKBPPP	0.972244	SOD3_P08294_OID30683_v1_Inflammation_II.csv:THUMB:UKBPPP				FALSE	FALSE	FALSE
SOD3	UKBPPP;deCODE;Fenland	SOD3:ThumbOA	-0.140025	0.145058	0.99602	THUMB	Inverse variance weighted (correlation inc)	1.0187	0.976166	1.06309	0.394541	5660_51_SOD3_SOD3.csv	deCODE	0.890518	5660_51_SOD3_SOD3.csv:THUMB:deCODE				FALSE	FALSE	FALSE
COL2A1	UKBPPP;deCODE;Fenland	COL2A1:AllOA	0.0213952	0.0622088	0.127874	ALLOA	Inverse variance weighted (correlation inc)	0.98398	0.975173	0.992867	0.000430617	COL2A1_P02458_OID30286_v1_Cardiometabolic_II.csv	UKBPPP	0.024605	COL2A1_P02458_OID30286_v1_Cardiometabolic_II.csv:ALLOA:UKBPPP	Colocalised (PPH4> 0.8)	0.946603	0.946607	TRUE	FALSE	FALSE
SOD3	UKBPPP;deCODE;Fenland	SOD3:TJR	0.0066824	0.872663	0.945789	TJR	Inverse variance weighted (correlation inc)	1.03363	1.00427	1.06384	0.0244603	SOD3_5660_51.csv	Fenland	0.286645	SOD3_5660_51.csv:TJR:Fenland				FALSE	FALSE	FALSE
SOD3	UKBPPP;deCODE;Fenland	SOD3:TJR	0.0066824	0.872663	0.945789	TJR	Inverse variance weighted (correlation inc)	0.999495	0.978299	1.02115	0.963155	5660_51_SOD3_SOD3.csv	deCODE	0.986127	5660_51_SOD3_SOD3.csv:TJR:deCODE				FALSE	FALSE	FALSE
SOD3	UKBPPP;deCODE;Fenland	SOD3:TKR	0.0759014	0.188406	0.767075	TKR	Inverse variance weighted (correlation inc)	1.0107	0.985438	1.03661	0.40992	SOD3_5660_51.csv	Fenland	0.824678	SOD3_5660_51.csv:TKR:Fenland				FALSE	FALSE	FALSE
SOD3	UKBPPP;deCODE;Fenland	SOD3:TKR	0.0759014	0.188406	0.767075	TKR	Inverse variance weighted (correlation inc)	0.998778	0.976562	1.0215	0.915122	5660_51_SOD3_SOD3.csv	deCODE	0.983653	5660_51_SOD3_SOD3.csv:TKR:deCODE				FALSE	FALSE	FALSE
SOD3	UKBPPP;deCODE;Fenland	SOD3:TKR	0.0759014	0.188406	0.767075	TKR	Inverse variance weighted (correlation inc)	1.00733	0.984743	1.03044	0.527716	SOD3_P08294_OID30683_v1_Inflammation_II.csv	UKBPPP	0.884275	SOD3_P08294_OID30683_v1_Inflammation_II.csv:TKR:UKBPPP				FALSE	FALSE	FALSE
SORBS1	UKBPPP	SORBS1:AllOA	0.0126474	0.0249788	0.0625112	ALLOA	Inverse variance weighted (correlation inc)	0.986175	0.915051	1.06283	0.715476	SORBS1_Q9BX66_OID30978_v1_Neurology_II.csv	UKBPPP	0.934522	SORBS1_Q9BX66_OID30978_v1_Neurology_II.csv:ALLOA:UKBPPP				FALSE	FALSE	TRUE
SORBS1	UKBPPP	SORBS1:FingerOA	0.303424	0.0166483	0.554115	FINGER							UKB		NA:FINGER:UKB					FALSE	TRUE
SORBS1	UKBPPP	SORBS1:HandOA	0.0170007	0.499096	0.997994	HAND	Inverse variance weighted (correlation inc)	0.824597	0.660952	1.02876	0.0874891	SORBS1_Q9BX66_OID30978_v1_Neurology_II.csv	UKBPPP	0.648206	SORBS1_Q9BX66_OID30978_v1_Neurology_II.csv:HAND:UKBPPP				FALSE	FALSE	TRUE
SORBS1	UKBPPP	SORBS1:HipOA	0.0329406	0.0377988	0.208858	HIP	Inverse variance weighted (correlation inc)	1.01738	0.887153	1.16672	0.805268	SORBS1_Q9BX66_OID30978_v1_Neurology_II.csv	UKBPPP	0.958937	SORBS1_Q9BX66_OID30978_v1_Neurology_II.csv:HIP:UKBPPP				FALSE	FALSE	TRUE
SORBS1	UKBPPP	SORBS1:KneeHipOA	0.00728927	0.423213	0.598952	KNEEHIP	Inverse variance weighted (correlation inc)	1.04199	0.944577	1.14944	0.411451	SORBS1_Q9BX66_OID30978_v1_Neurology_II.csv	UKBPPP	0.808388	SORBS1_Q9BX66_OID30978_v1_Neurology_II.csv:KNEEHIP:UKBPPP				FALSE	FALSE	TRUE
SORBS1	UKBPPP	SORBS1:KneeOA	-0.00480516	0.650162	0.826563	KNEE	Inverse variance weighted (correlation inc)	1.07143	0.931095	1.23293	0.335412	SORBS1_Q9BX66_OID30978_v1_Neurology_II.csv	UKBPPP	0.766631	SORBS1_Q9BX66_OID30978_v1_Neurology_II.csv:KNEE:UKBPPP				FALSE	FALSE	TRUE
SORBS1	UKBPPP	SORBS1:SpineOA	0.028004	0.224365	0.564387	SPINE	Inverse variance weighted (correlation inc)	0.886953	0.760494	1.03444	0.126375	SORBS1_Q9BX66_OID30978_v1_Neurology_II.csv	UKBPPP	0.802073	SORBS1_Q9BX66_OID30978_v1_Neurology_II.csv:SPINE:UKBPPP				FALSE	FALSE	TRUE
MSTN	UKBPPP;deCODE;Fenland	MSTN:THR	-0.193563	0.000882707	0.0275356	THR	Inverse variance weighted (correlation inc)	0.926257	0.690552	1.24242	0.609157	MSTN_O14793_OID20115_v1_Cardiometabolic.csv	UKBPPP	0.942567	MSTN_O14793_OID20115_v1_Cardiometabolic.csv:THR:UKBPPP				FALSE	TRUE	TRUE
SORBS1	UKBPPP	SORBS1:ThumbOA	0.0968134	0.117613	0.995943	THUMB	Inverse variance weighted (correlation inc)	1.01708	0.719692	1.43734	0.923554	SORBS1_Q9BX66_OID30978_v1_Neurology_II.csv	UKBPPP	0.991275	SORBS1_Q9BX66_OID30978_v1_Neurology_II.csv:THUMB:UKBPPP				FALSE	FALSE	TRUE
TOMM20	UKBPPP	TOMM20:THR	0.269463	0.000817064	0.0275356	THR							UKB		NA:THR:UKB					TRUE	TRUE
SORBS1	UKBPPP	SORBS1:TKR	0.0255254	0.492065	0.940601	TKR	Inverse variance weighted (correlation inc)	1.02799	0.861211	1.22707	0.759866	SORBS1_Q9BX66_OID30978_v1_Neurology_II.csv	UKBPPP	0.958816	SORBS1_Q9BX66_OID30978_v1_Neurology_II.csv:TKR:UKBPPP				FALSE	FALSE	TRUE
SORBS3	deCODE;Fenland														NA:NA:NA
SORCS1	deCODE;Fenland	SORCS1:AllOA				ALLOA	Wald ratio	1.10484	0.980564	1.24488	0.1015	15636_49_SORCS1_SORC1.csv	deCODE	0.49452	15636_49_SORCS1_SORC1.csv:ALLOA:deCODE				FALSE
SORCS1	deCODE;Fenland	SORCS1:AllOA				ALLOA	Wald ratio	1.07954	0.985047	1.18309	0.1015	SORC1_15636_49.csv	Fenland	0.474108	SORC1_15636_49.csv:ALLOA:Fenland				FALSE
SORCS1	deCODE;Fenland	SORCS1:FingerOA				FINGER	Wald ratio	1.31814	0.659136	2.636	0.4347	15636_49_SORCS1_SORC1.csv	deCODE	0.941789	15636_49_SORCS1_SORC1.csv:FINGER:deCODE				FALSE
SORCS1	deCODE;Fenland	SORCS1:FingerOA				FINGER	Wald ratio	1.23617	0.726189	2.1043	0.4347	SORC1_15636_49.csv	Fenland	0.953734	SORC1_15636_49.csv:FINGER:Fenland				FALSE
SORCS1	deCODE;Fenland	SORCS1:HandOA				HAND	Wald ratio	1.33874	0.922025	1.94379	0.1252	15636_49_SORCS1_SORC1.csv	deCODE	0.735093	15636_49_SORCS1_SORC1.csv:HAND:deCODE				FALSE
SORCS1	deCODE;Fenland	SORCS1:HandOA				HAND	Wald ratio	1.25097	0.939588	1.66556	0.1252	SORC1_15636_49.csv	Fenland	0.688784	SORC1_15636_49.csv:HAND:Fenland				FALSE
SORCS1	deCODE;Fenland	SORCS1:HipOA				HIP	Wald ratio	1.20278	0.966152	1.49737	0.09855	15636_49_SORCS1_SORC1.csv	deCODE	0.555817	15636_49_SORCS1_SORC1.csv:HIP:deCODE				FALSE
SORCS1	deCODE;Fenland	SORCS1:HipOA				HIP	Wald ratio	1.15226	0.973916	1.36326	0.09855	SORC1_15636_49.csv	Fenland	0.565412	SORC1_15636_49.csv:HIP:Fenland				FALSE
SORCS1	deCODE;Fenland	SORCS1:KneeHipOA				KNEEHIP	Wald ratio	1.10811	0.936187	1.31161	0.2327	15636_49_SORCS1_SORC1.csv	deCODE	0.709516	15636_49_SORCS1_SORC1.csv:KNEEHIP:deCODE				FALSE
SORCS1	deCODE;Fenland	SORCS1:KneeHipOA				KNEEHIP	Wald ratio	1.08199	0.950646	1.23147	0.2327	SORC1_15636_49.csv	Fenland	0.707938	SORC1_15636_49.csv:KNEEHIP:Fenland				FALSE
SORCS1	deCODE;Fenland	SORCS1:KneeOA				KNEE	Wald ratio	1.08303	0.907105	1.29308	0.3778	15636_49_SORCS1_SORC1.csv	deCODE	0.790812	15636_49_SORCS1_SORC1.csv:KNEE:deCODE				FALSE
SORCS1	deCODE;Fenland	SORCS1:KneeOA				KNEE	Wald ratio	1.06314	0.927895	1.21809	0.3778	SORC1_15636_49.csv	Fenland	0.800953	SORC1_15636_49.csv:KNEE:Fenland				FALSE
SORCS1	deCODE;Fenland	SORCS1:SpineOA				SPINE	Wald ratio	1.25914	0.960484	1.65066	0.09529	15636_49_SORCS1_SORC1.csv	deCODE	0.711499	15636_49_SORCS1_SORC1.csv:SPINE:deCODE				FALSE
SORCS1	deCODE;Fenland	SORCS1:THR				THR	Wald ratio	1.23702	0.934256	1.63789	0.1375	15636_49_SORCS1_SORC1.csv	deCODE	0.64606	15636_49_SORCS1_SORC1.csv:THR:deCODE				FALSE
SORCS1	deCODE;Fenland	SORCS1:THR				THR	Wald ratio	1.17735	0.94914	1.46043	0.1375	SORC1_15636_49.csv	Fenland	0.625691	SORC1_15636_49.csv:THR:Fenland				FALSE
SORCS1	deCODE;Fenland	SORCS1:ThumbOA				THUMB	Wald ratio	1.043	0.582382	1.86792	0.8874	15636_49_SORCS1_SORC1.csv	deCODE	0.982907	15636_49_SORCS1_SORC1.csv:THUMB:deCODE				FALSE
SORCS1	deCODE;Fenland	SORCS1:ThumbOA				THUMB	Wald ratio	1.03284	0.660358	1.61543	0.8874	SORC1_15636_49.csv	Fenland	0.986938	SORC1_15636_49.csv:THUMB:Fenland				FALSE
SORCS1	deCODE;Fenland	SORCS1:TJR				TJR	Wald ratio	1.064	0.834236	1.35705	0.6172	15636_49_SORCS1_SORC1.csv	deCODE	0.917593	15636_49_SORCS1_SORC1.csv:TJR:deCODE				FALSE
SORCS1	deCODE;Fenland	SORCS1:TJR				TJR	Wald ratio	1.04877	0.870129	1.26409	0.6172	SORC1_15636_49.csv	Fenland	0.880524	SORC1_15636_49.csv:TJR:Fenland				FALSE
SORCS1	deCODE;Fenland	SORCS1:TKR				TKR	Wald ratio	1.00074	0.782703	1.27951	0.9953	15636_49_SORCS1_SORC1.csv	deCODE	0.99739	15636_49_SORCS1_SORC1.csv:TKR:deCODE				FALSE
SORCS1	deCODE;Fenland	SORCS1:TKR				TKR	Wald ratio	1.00057	0.828567	1.20827	0.9953	SORC1_15636_49.csv	Fenland	0.999801	SORC1_15636_49.csv:TKR:Fenland				FALSE
SORCS2	UKBPPP;deCODE;Fenland	SORCS2:AllOA	0.0111804	0.03651	0.083244	ALLOA	Inverse variance weighted (correlation inc)	0.987266	0.975524	0.99915	0.0357964	SORCS2_Q96PQ0_OID21262_v1_Oncology.csv	UKBPPP	0.309964	SORCS2_Q96PQ0_OID21262_v1_Oncology.csv:ALLOA:UKBPPP				FALSE	FALSE	FALSE
SORCS2	UKBPPP;deCODE;Fenland	SORCS2:FingerOA	0.0499798	0.677276	0.914364	FINGER							UKB		NA:FINGER:UKB					FALSE	FALSE
SORCS2	UKBPPP;deCODE;Fenland	SORCS2:HandOA	-0.000758476	0.974614	0.997994	HAND	Inverse variance weighted (correlation inc)	0.99339	0.961103	1.02676	0.694043	SORCS2_Q96PQ0_OID21262_v1_Oncology.csv	UKBPPP	0.959281	SORCS2_Q96PQ0_OID21262_v1_Oncology.csv:HAND:UKBPPP				FALSE	FALSE	FALSE
SORCS2	UKBPPP;deCODE;Fenland	SORCS2:HipOA	0.0119023	0.428393	0.685041	HIP	Inverse variance weighted (correlation inc)	0.998524	0.974644	1.02299	0.90479	SORCS2_Q96PQ0_OID21262_v1_Oncology.csv	UKBPPP	0.983845	SORCS2_Q96PQ0_OID21262_v1_Oncology.csv:HIP:UKBPPP				FALSE	FALSE	FALSE
SORCS2	UKBPPP;deCODE;Fenland	SORCS2:KneeHipOA	0.00697954	0.418397	0.594851	KNEEHIP	Inverse variance weighted (correlation inc)	0.981252	0.964717	0.99807	0.0290515	SORCS2_Q96PQ0_OID21262_v1_Oncology.csv	UKBPPP	0.308185	SORCS2_Q96PQ0_OID21262_v1_Oncology.csv:KNEEHIP:UKBPPP				FALSE	FALSE	FALSE
SORCS2	UKBPPP;deCODE;Fenland	SORCS2:KneeOA	0.00163792	0.870409	0.944748	KNEE	Inverse variance weighted (correlation inc)	0.981385	0.965713	0.997311	0.022144	SORCS2_Q96PQ0_OID21262_v1_Oncology.csv	UKBPPP	0.273021	SORCS2_Q96PQ0_OID21262_v1_Oncology.csv:KNEE:UKBPPP				FALSE	FALSE	FALSE
SORCS2	UKBPPP;deCODE;Fenland	SORCS2:SpineOA	0.0434049	0.0468893	0.22106	SPINE	Inverse variance weighted (correlation inc)	0.999507	0.974086	1.02559	0.97009	SORCS2_Q96PQ0_OID21262_v1_Oncology.csv	UKBPPP	0.997208	SORCS2_Q96PQ0_OID21262_v1_Oncology.csv:SPINE:UKBPPP				FALSE	FALSE	FALSE
SORCS2	UKBPPP;deCODE;Fenland	SORCS2:THR	0.00523044	0.891174	0.950694	THR	Inverse variance weighted (correlation inc)	0.995679	0.968506	1.02361	0.759047	SORCS2_Q96PQ0_OID21262_v1_Oncology.csv	UKBPPP	0.962859	SORCS2_Q96PQ0_OID21262_v1_Oncology.csv:THR:UKBPPP				FALSE	FALSE	FALSE
SORCS2	UKBPPP;deCODE;Fenland	SORCS2:ThumbOA	0.0259155	0.658463	0.99602	THUMB	Inverse variance weighted (correlation inc)	1.02578	0.97864	1.0752	0.288899	SORCS2_Q96PQ0_OID21262_v1_Oncology.csv	UKBPPP	0.832594	SORCS2_Q96PQ0_OID21262_v1_Oncology.csv:THUMB:UKBPPP				FALSE	FALSE	FALSE
SORCS2	UKBPPP;deCODE;Fenland	SORCS2:TJR	0.0064506	0.799815	0.907907	TJR	Inverse variance weighted (correlation inc)	0.984418	0.961293	1.0081	0.195384	SORCS2_Q96PQ0_OID21262_v1_Oncology.csv	UKBPPP	0.642022	SORCS2_Q96PQ0_OID21262_v1_Oncology.csv:TJR:UKBPPP				FALSE	FALSE	FALSE
SORCS2	UKBPPP;deCODE;Fenland	SORCS2:TKR	0.00666942	0.849756	0.986432	TKR	Inverse variance weighted (correlation inc)	0.987663	0.960531	1.01556	0.382378	SORCS2_Q96PQ0_OID21262_v1_Oncology.csv	UKBPPP	0.81747	SORCS2_Q96PQ0_OID21262_v1_Oncology.csv:TKR:UKBPPP				FALSE	FALSE	FALSE
SORCS3	deCODE;Fenland														NA:NA:NA
SORD	UKBPPP;deCODE;Fenland	SORD:AllOA	-0.00632986	0.55412	0.677979	ALLOA	Inverse variance weighted (correlation inc)	0.966085	0.936211	0.996911	0.0313151	SORD_Q00796_OID21453_v1_Oncology.csv	UKBPPP	0.300298	SORD_Q00796_OID21453_v1_Oncology.csv:ALLOA:UKBPPP				FALSE	FALSE	FALSE
SORD	UKBPPP;deCODE;Fenland	SORD:AllOA	-0.00632986	0.55412	0.677979	ALLOA	Inverse variance weighted (correlation inc)	0.992352	0.964937	1.02055	0.591169	15447_45_SORD_Sorbitol_dehydrogenase.csv	deCODE	0.90202	15447_45_SORD_Sorbitol_dehydrogenase.csv:ALLOA:deCODE				FALSE	FALSE	FALSE
SORD	UKBPPP;deCODE;Fenland	SORD:AllOA	-0.00632986	0.55412	0.677979	ALLOA	Inverse variance weighted (correlation inc)	0.988904	0.96691	1.0114	0.330889	Sorbitol_dehydrogenase_15447_45.csv	Fenland	0.778765	Sorbitol_dehydrogenase_15447_45.csv:ALLOA:Fenland				FALSE	FALSE	FALSE
SORD	UKBPPP;deCODE;Fenland	SORD:FingerOA	0.120243	0.616864	0.900197	FINGER	Inverse variance weighted (correlation inc)	0.970336	0.844387	1.11507	0.671195	Sorbitol_dehydrogenase_15447_45.csv	Fenland	0.973851	Sorbitol_dehydrogenase_15447_45.csv:FINGER:Fenland				FALSE	FALSE	FALSE
SORD	UKBPPP;deCODE;Fenland	SORD:FingerOA	0.120243	0.616864	0.900197	FINGER	Inverse variance weighted (correlation inc)	0.976787	0.858761	1.11103	0.720742	15447_45_SORD_Sorbitol_dehydrogenase.csv	deCODE	0.981407	15447_45_SORD_Sorbitol_dehydrogenase.csv:FINGER:deCODE				FALSE	FALSE	FALSE
SORD	UKBPPP;deCODE;Fenland	SORD:HandOA	-0.00247239	0.958664	0.997994	HAND	Inverse variance weighted (correlation inc)	0.93657	0.867569	1.01106	0.0932906	15447_45_SORD_Sorbitol_dehydrogenase.csv	deCODE	0.67822	15447_45_SORD_Sorbitol_dehydrogenase.csv:HAND:deCODE				FALSE	FALSE	FALSE
SORD	UKBPPP;deCODE;Fenland	SORD:HandOA	-0.00247239	0.958664	0.997994	HAND	Inverse variance weighted (correlation inc)	0.928056	0.830342	1.03727	0.188392	SORD_Q00796_OID21453_v1_Oncology.csv	UKBPPP	0.782319	SORD_Q00796_OID21453_v1_Oncology.csv:HAND:UKBPPP				FALSE	FALSE	FALSE
SORD	UKBPPP;deCODE;Fenland	SORD:HandOA	-0.00247239	0.958664	0.997994	HAND	Inverse variance weighted (correlation inc)	0.948685	0.88087	1.02172	0.163882	Sorbitol_dehydrogenase_15447_45.csv	Fenland	0.74093	Sorbitol_dehydrogenase_15447_45.csv:HAND:Fenland				FALSE	FALSE	FALSE
SORD	UKBPPP;deCODE;Fenland	SORD:HipOA	-0.0603672	0.0447471	0.226683	HIP	Inverse variance weighted (correlation inc)	0.998576	0.942308	1.0582	0.961582	SORD_Q00796_OID21453_v1_Oncology.csv	UKBPPP	0.996181	SORD_Q00796_OID21453_v1_Oncology.csv:HIP:UKBPPP				FALSE	FALSE	FALSE
SORD	UKBPPP;deCODE;Fenland	SORD:HipOA	-0.0603672	0.0447471	0.226683	HIP	Inverse variance weighted (correlation inc)	0.990167	0.938453	1.04473	0.718063	15447_45_SORD_Sorbitol_dehydrogenase.csv	deCODE	0.938397	15447_45_SORD_Sorbitol_dehydrogenase.csv:HIP:deCODE				FALSE	FALSE	FALSE
SORD	UKBPPP;deCODE;Fenland	SORD:HipOA	-0.0603672	0.0447471	0.226683	HIP	Inverse variance weighted (correlation inc)	1.00787	0.967077	1.05037	0.710105	Sorbitol_dehydrogenase_15447_45.csv	Fenland	0.932199	Sorbitol_dehydrogenase_15447_45.csv:HIP:Fenland				FALSE	FALSE	FALSE
SORD	UKBPPP;deCODE;Fenland	SORD:KneeHipOA	-0.032654	0.0585164	0.160003	KNEEHIP	Inverse variance weighted (correlation inc)	0.9887	0.957773	1.02063	0.483396	Sorbitol_dehydrogenase_15447_45.csv	Fenland	0.874123	Sorbitol_dehydrogenase_15447_45.csv:KNEEHIP:Fenland				FALSE	FALSE	FALSE
SORD	UKBPPP;deCODE;Fenland	SORD:KneeHipOA	-0.032654	0.0585164	0.160003	KNEEHIP	Inverse variance weighted (correlation inc)	0.981194	0.938274	1.02608	0.405436	SORD_Q00796_OID21453_v1_Oncology.csv	UKBPPP	0.805823	SORD_Q00796_OID21453_v1_Oncology.csv:KNEEHIP:UKBPPP				FALSE	FALSE	FALSE
SORD	UKBPPP;deCODE;Fenland	SORD:KneeHipOA	-0.032654	0.0585164	0.160003	KNEEHIP	Inverse variance weighted (correlation inc)	0.97507	0.941545	1.00979	0.157264	15447_45_SORD_Sorbitol_dehydrogenase.csv	deCODE	0.617474	15447_45_SORD_Sorbitol_dehydrogenase.csv:KNEEHIP:deCODE				FALSE	FALSE	FALSE
SORD	UKBPPP;deCODE;Fenland	SORD:KneeOA	-0.0184593	0.358242	0.602844	KNEE	Inverse variance weighted (correlation inc)	0.985944	0.954915	1.01798	0.385572	Sorbitol_dehydrogenase_15447_45.csv	Fenland	0.808261	Sorbitol_dehydrogenase_15447_45.csv:KNEE:Fenland				FALSE	FALSE	FALSE
SORD	UKBPPP;deCODE;Fenland	SORD:KneeOA	-0.0184593	0.358242	0.602844	KNEE	Inverse variance weighted (correlation inc)	0.974677	0.938159	1.01262	0.187994	15447_45_SORD_Sorbitol_dehydrogenase.csv	deCODE	0.62997	15447_45_SORD_Sorbitol_dehydrogenase.csv:KNEE:deCODE				FALSE	FALSE	FALSE
SORD	UKBPPP;deCODE;Fenland	SORD:KneeOA	-0.0184593	0.358242	0.602844	KNEE	Inverse variance weighted (correlation inc)	0.960394	0.915871	1.00708	0.0951992	SORD_Q00796_OID21453_v1_Oncology.csv	UKBPPP	0.481835	SORD_Q00796_OID21453_v1_Oncology.csv:KNEE:UKBPPP				FALSE	FALSE	FALSE
SORD	UKBPPP;deCODE;Fenland	SORD:SpineOA	0.0497641	0.254932	0.597567	SPINE	Inverse variance weighted (correlation inc)	0.995019	0.93495	1.05895	0.8751	15447_45_SORD_Sorbitol_dehydrogenase.csv	deCODE	0.986899	15447_45_SORD_Sorbitol_dehydrogenase.csv:SPINE:deCODE				FALSE	FALSE	FALSE
SORD	UKBPPP;deCODE;Fenland	SORD:SpineOA	0.0497641	0.254932	0.597567	SPINE	Inverse variance weighted (correlation inc)	0.964688	0.900454	1.0335	0.306502	SORD_Q00796_OID21453_v1_Oncology.csv	UKBPPP	0.846425	SORD_Q00796_OID21453_v1_Oncology.csv:SPINE:UKBPPP				FALSE	FALSE	FALSE
SORD	UKBPPP;deCODE;Fenland	SORD:THR	0.013035	0.864718	0.939087	THR	Inverse variance weighted (correlation inc)	1.0376	0.98051	1.09801	0.201139	Sorbitol_dehydrogenase_15447_45.csv	Fenland	0.70594	Sorbitol_dehydrogenase_15447_45.csv:THR:Fenland				FALSE	FALSE	FALSE
SORD	UKBPPP;deCODE;Fenland	SORD:THR	0.013035	0.864718	0.939087	THR	Inverse variance weighted (correlation inc)	1.0447	0.974907	1.1195	0.215103	15447_45_SORD_Sorbitol_dehydrogenase.csv	deCODE	0.709837	15447_45_SORD_Sorbitol_dehydrogenase.csv:THR:deCODE				FALSE	FALSE	FALSE
SORD	UKBPPP;deCODE;Fenland	SORD:THR	0.013035	0.864718	0.939087	THR	Inverse variance weighted (correlation inc)	1.06925	0.990049	1.15479	0.0881403	SORD_Q00796_OID21453_v1_Oncology.csv	UKBPPP	0.529406	SORD_Q00796_OID21453_v1_Oncology.csv:THR:UKBPPP				FALSE	FALSE	FALSE
SORD	UKBPPP;deCODE;Fenland	SORD:ThumbOA	0.232776	0.0472631	0.9099	THUMB	Inverse variance weighted (correlation inc)	0.92482	0.804028	1.06376	0.273756	SORD_Q00796_OID21453_v1_Oncology.csv	UKBPPP	0.832594	SORD_Q00796_OID21453_v1_Oncology.csv:THUMB:UKBPPP				FALSE	FALSE	FALSE
SORD	UKBPPP;deCODE;Fenland	SORD:ThumbOA	0.232776	0.0472631	0.9099	THUMB	Inverse variance weighted (correlation inc)	0.939312	0.855097	1.03182	0.191432	Sorbitol_dehydrogenase_15447_45.csv	Fenland	0.793681	Sorbitol_dehydrogenase_15447_45.csv:THUMB:Fenland				FALSE	FALSE	FALSE
SORD	UKBPPP;deCODE;Fenland	SORD:ThumbOA	0.232776	0.0472631	0.9099	THUMB	Inverse variance weighted (correlation inc)	0.918634	0.82429	1.02377	0.12478	15447_45_SORD_Sorbitol_dehydrogenase.csv	deCODE	0.7241	15447_45_SORD_Sorbitol_dehydrogenase.csv:THUMB:deCODE				FALSE	FALSE	FALSE
SORD	UKBPPP;deCODE;Fenland	SORD:TJR	-0.0528509	0.299199	0.555501	TJR	Inverse variance weighted (correlation inc)	1.00487	0.948692	1.06438	0.868499	Sorbitol_dehydrogenase_15447_45.csv	Fenland	0.966825	Sorbitol_dehydrogenase_15447_45.csv:TJR:Fenland				FALSE	FALSE	FALSE
SORD	UKBPPP;deCODE;Fenland	SORD:TJR	-0.0528509	0.299199	0.555501	TJR	Inverse variance weighted (correlation inc)	1.01775	0.953127	1.08675	0.599153	SORD_Q00796_OID21453_v1_Oncology.csv	UKBPPP	0.881528	SORD_Q00796_OID21453_v1_Oncology.csv:TJR:UKBPPP				FALSE	FALSE	FALSE
SORD	UKBPPP;deCODE;Fenland	SORD:TJR	-0.0528509	0.299199	0.555501	TJR	Inverse variance weighted (correlation inc)	1.00159	0.948284	1.05789	0.954591	15447_45_SORD_Sorbitol_dehydrogenase.csv	deCODE	0.98532	15447_45_SORD_Sorbitol_dehydrogenase.csv:TJR:deCODE				FALSE	FALSE	FALSE
SORD	UKBPPP;deCODE;Fenland	SORD:TKR	-0.0903116	0.199945	0.769807	TKR	Inverse variance weighted (correlation inc)	0.924083	0.853601	1.00038	0.0511167	SORD_Q00796_OID21453_v1_Oncology.csv	UKBPPP	0.415601	SORD_Q00796_OID21453_v1_Oncology.csv:TKR:UKBPPP				FALSE	FALSE	FALSE
SORD	UKBPPP;deCODE;Fenland	SORD:TKR	-0.0903116	0.199945	0.769807	TKR	Inverse variance weighted (correlation inc)	0.946838	0.886311	1.0115	0.105069	Sorbitol_dehydrogenase_15447_45.csv	Fenland	0.539559	Sorbitol_dehydrogenase_15447_45.csv:TKR:Fenland				FALSE	FALSE	FALSE
SORD	UKBPPP;deCODE;Fenland	SORD:TKR	-0.0903116	0.199945	0.769807	TKR	Inverse variance weighted (correlation inc)	0.958821	0.897363	1.02449	0.213429	15447_45_SORD_Sorbitol_dehydrogenase.csv	deCODE	0.673447	15447_45_SORD_Sorbitol_dehydrogenase.csv:TKR:deCODE				FALSE	FALSE	FALSE
SORT1	UKBPPP;deCODE;Fenland	SORT1:AllOA	0.00473876	0.413504	0.556479	ALLOA	Inverse variance weighted (correlation inc)	1.05783	1.02422	1.09255	0.000644197	SORT1_Q99523_OID20213_v1_Cardiometabolic.csv	UKBPPP	0.0290248	SORT1_Q99523_OID20213_v1_Cardiometabolic.csv:ALLOA:UKBPPP	Colocalization not detected	0.146299	0.651097	TRUE	FALSE	FALSE
SORT1	UKBPPP;deCODE;Fenland	SORT1:FingerOA	0.0741434	0.568957	0.893301	FINGER							UKB		NA:FINGER:UKB					FALSE	FALSE
SORT1	UKBPPP;deCODE;Fenland	SORT1:HandOA	0.00718399	0.780961	0.997994	HAND	Inverse variance weighted (correlation inc)	0.909353	0.80189	1.03122	0.138626	SORT1_Q99523_OID20213_v1_Cardiometabolic.csv	UKBPPP	0.731454	SORT1_Q99523_OID20213_v1_Cardiometabolic.csv:HAND:UKBPPP				FALSE	FALSE	FALSE
SORT1	UKBPPP;deCODE;Fenland	SORT1:HipOA	0.00970978	0.551153	0.767744	HIP	Inverse variance weighted (correlation inc)	1.09224	1.03759	1.14977	0.000754923	SORT1_Q99523_OID20213_v1_Cardiometabolic.csv	UKBPPP	0.0404509	SORT1_Q99523_OID20213_v1_Cardiometabolic.csv:HIP:UKBPPP	Colocalization not detected	0.0653702	0.622221	TRUE	FALSE	FALSE
SORT1	UKBPPP;deCODE;Fenland	SORT1:KneeHipOA	-0.0029314	0.753859	0.848491	KNEEHIP	Inverse variance weighted (correlation inc)	1.0634	1.02356	1.1048	0.00160553	SORT1_Q99523_OID20213_v1_Cardiometabolic.csv	UKBPPP	0.0660837	SORT1_Q99523_OID20213_v1_Cardiometabolic.csv:KNEEHIP:UKBPPP				FALSE	FALSE	FALSE
SORT1	UKBPPP;deCODE;Fenland	SORT1:KneeOA	-0.0098943	0.363244	0.606028	KNEE	Inverse variance weighted (correlation inc)	1.05493	1.01062	1.10117	0.014574	SORT1_Q99523_OID20213_v1_Cardiometabolic.csv	UKBPPP	0.242412	SORT1_Q99523_OID20213_v1_Cardiometabolic.csv:KNEE:UKBPPP				FALSE	FALSE	FALSE
SORT1	UKBPPP;deCODE;Fenland	SORT1:SpineOA	0.00291015	0.902169	0.961721	SPINE	Inverse variance weighted (correlation inc)	1.00811	0.94985	1.06994	0.790364	SORT1_Q99523_OID20213_v1_Cardiometabolic.csv	UKBPPP	0.972532	SORT1_Q99523_OID20213_v1_Cardiometabolic.csv:SPINE:UKBPPP				FALSE	FALSE	FALSE
SORT1	UKBPPP;deCODE;Fenland	SORT1:THR	0.0701084	0.0906588	0.272349	THR	Inverse variance weighted (correlation inc)	1.11656	1.0425	1.19588	0.00164013	SORT1_Q99523_OID20213_v1_Cardiometabolic.csv	UKBPPP	0.0649111	SORT1_Q99523_OID20213_v1_Cardiometabolic.csv:THR:UKBPPP				FALSE	FALSE	FALSE
SORT1	UKBPPP;deCODE;Fenland	SORT1:ThumbOA	0.00363737	0.954356	0.996687	THUMB	Inverse variance weighted (correlation inc)	0.847422	0.737773	0.973367	0.0191892	SORT1_Q99523_OID20213_v1_Cardiometabolic.csv	UKBPPP	0.525529	SORT1_Q99523_OID20213_v1_Cardiometabolic.csv:THUMB:UKBPPP				FALSE	FALSE	FALSE
SORT1	UKBPPP;deCODE;Fenland	SORT1:TJR	0.0283974	0.303045	0.558512	TJR	Inverse variance weighted (correlation inc)	1.08354	1.02281	1.14788	0.00640488	SORT1_Q99523_OID20213_v1_Cardiometabolic.csv	UKBPPP	0.168908	SORT1_Q99523_OID20213_v1_Cardiometabolic.csv:TJR:UKBPPP				FALSE	FALSE	FALSE
SORT1	UKBPPP;deCODE;Fenland	SORT1:TKR	-0.0141521	0.71076	0.981057	TKR	Inverse variance weighted (correlation inc)	1.10329	1.02843	1.1836	0.00610953	SORT1_Q99523_OID20213_v1_Cardiometabolic.csv	UKBPPP	0.151224	SORT1_Q99523_OID20213_v1_Cardiometabolic.csv:TKR:UKBPPP				FALSE	FALSE	FALSE
SOS1	deCODE;Fenland														NA:NA:NA
SOST	UKBPPP;deCODE;Fenland	SOST:AllOA	0.0177843	0.00304192	0.0124898	ALLOA	Inverse variance weighted (correlation inc)	0.956482	0.891231	1.02651	0.217131	SOST_Q9BQB4_OID20204_v1_Cardiometabolic.csv	UKBPPP	0.653638	SOST_Q9BQB4_OID20204_v1_Cardiometabolic.csv:ALLOA:UKBPPP				FALSE	FALSE	TRUE
SOST	UKBPPP;deCODE;Fenland	SOST:AllOA	0.0177843	0.00304192	0.0124898	ALLOA	Inverse variance weighted (correlation inc)	0.900733	0.839371	0.96658	0.00368137	SOST_13101_60.csv	Fenland	0.0774328	SOST_13101_60.csv:ALLOA:Fenland				FALSE	FALSE	TRUE
SOST	UKBPPP;deCODE;Fenland	SOST:FingerOA	0.0228436	0.865435	0.966997	FINGER	Inverse variance weighted (correlation inc)	0.915647	0.636185	1.31787	0.635263	SOST_13101_60.csv	Fenland	0.971827	SOST_13101_60.csv:FINGER:Fenland				FALSE	FALSE	TRUE
SOST	UKBPPP;deCODE;Fenland	SOST:HandOA	0.019151	0.474115	0.997994	HAND	Inverse variance weighted (correlation inc)	0.912304	0.741333	1.1227	0.386018	SOST_13101_60.csv	Fenland	0.879914	SOST_13101_60.csv:HAND:Fenland				FALSE	FALSE	TRUE
SOST	UKBPPP;deCODE;Fenland	SOST:HandOA	0.019151	0.474115	0.997994	HAND	Inverse variance weighted (correlation inc)	1.07875	0.852865	1.36447	0.527146	SOST_Q9BQB4_OID20204_v1_Cardiometabolic.csv	UKBPPP	0.939448	SOST_Q9BQB4_OID20204_v1_Cardiometabolic.csv:HAND:UKBPPP				FALSE	FALSE	TRUE
TPK1	UKBPPP;deCODE;Fenland	TPK1:THR	0.0957385	0.000871288	0.0275356	THR	Inverse variance weighted (correlation inc)	1.04343	1.01453	1.07316	0.00301483	TPK1_Q9H3S4_OID30338_v1_Cardiometabolic_II.csv	UKBPPP	0.0969456	TPK1_Q9H3S4_OID30338_v1_Cardiometabolic_II.csv:THR:UKBPPP				FALSE	TRUE	TRUE
WARS	UKBPPP;deCODE	WARS:THR	0.128261	0.00088551	0.0275356	THR	Inverse variance weighted (correlation inc)	0.899308	0.828104	0.976634	0.0116761	WARS_P23381_OID21084_v1_Neurology.csv	UKBPPP	0.192235	WARS_P23381_OID21084_v1_Neurology.csv:THR:UKBPPP				FALSE	TRUE	TRUE
SOST	UKBPPP;deCODE;Fenland	SOST:KneeHipOA	-0.00714767	0.460353	0.634424	KNEEHIP	Inverse variance weighted (correlation inc)	0.830812	0.75616	0.912834	0.00011404	SOST_13101_60.csv	Fenland	0.00899388	SOST_13101_60.csv:KNEEHIP:Fenland	Colocalization not detected	0.219697	0.640785	TRUE	FALSE	TRUE
SOST	UKBPPP;deCODE;Fenland	SOST:KneeHipOA	-0.00714767	0.460353	0.634424	KNEEHIP	Inverse variance weighted (correlation inc)	0.89366	0.785193	1.01711	0.0885679	SOST_Q9BQB4_OID20204_v1_Cardiometabolic.csv	UKBPPP	0.479203	SOST_Q9BQB4_OID20204_v1_Cardiometabolic.csv:KNEEHIP:UKBPPP				FALSE	FALSE	TRUE
SOST	UKBPPP;deCODE;Fenland	SOST:KneeOA	0.0120795	0.28379	0.534138	KNEE	Inverse variance weighted (correlation inc)	0.939447	0.826038	1.06843	0.341283	SOST_Q9BQB4_OID20204_v1_Cardiometabolic.csv	UKBPPP	0.767981	SOST_Q9BQB4_OID20204_v1_Cardiometabolic.csv:KNEE:UKBPPP				FALSE	FALSE	TRUE
SOST	UKBPPP;deCODE;Fenland	SOST:KneeOA	0.0120795	0.28379	0.534138	KNEE	Inverse variance weighted (correlation inc)	0.850736	0.769274	0.940825	0.00164513	SOST_13101_60.csv	Fenland	0.0547029	SOST_13101_60.csv:KNEE:Fenland				FALSE	FALSE	TRUE
SOST	UKBPPP;deCODE;Fenland	SOST:SpineOA	0.0626295	0.0106308	0.0794729	SPINE	Inverse variance weighted (correlation inc)	0.909033	0.710784	1.16258	0.447344	SOST_Q9BQB4_OID20204_v1_Cardiometabolic.csv	UKBPPP	0.901961	SOST_Q9BQB4_OID20204_v1_Cardiometabolic.csv:SPINE:UKBPPP				FALSE	FALSE	TRUE
SOST	UKBPPP;deCODE;Fenland	SOST:THR	-0.0323021	0.451598	0.695548	THR	Inverse variance weighted (correlation inc)	0.661344	0.560891	0.779789	8.69216e-07	SOST_13101_60.csv	Fenland	0.000171667	SOST_13101_60.csv:THR:Fenland	Colocalization not detected	0.768811	0.77728	TRUE	FALSE	TRUE
SOST	UKBPPP;deCODE;Fenland	SOST:THR	-0.0323021	0.451598	0.695548	THR	Inverse variance weighted (correlation inc)	0.696214	0.512297	0.946158	0.0206877	SOST_Q9BQB4_OID20204_v1_Cardiometabolic.csv	UKBPPP	0.280101	SOST_Q9BQB4_OID20204_v1_Cardiometabolic.csv:THR:UKBPPP				FALSE	FALSE	TRUE
SOST	UKBPPP;deCODE;Fenland	SOST:ThumbOA	-0.00757423	0.908371	0.99602	THUMB	Inverse variance weighted (correlation inc)	0.716123	0.525254	0.976352	0.0347442	SOST_13101_60.csv	Fenland	0.522638	SOST_13101_60.csv:THUMB:Fenland				FALSE	FALSE	TRUE
SOST	UKBPPP;deCODE;Fenland	SOST:ThumbOA	-0.00757423	0.908371	0.99602	THUMB	Inverse variance weighted (correlation inc)	0.942169	0.62506	1.42016	0.775993	SOST_Q9BQB4_OID20204_v1_Cardiometabolic.csv	UKBPPP	0.972244	SOST_Q9BQB4_OID20204_v1_Cardiometabolic.csv:THUMB:UKBPPP				FALSE	FALSE	TRUE
SOST	UKBPPP;deCODE;Fenland	SOST:TJR	-0.0353587	0.21559	0.468528	TJR	Inverse variance weighted (correlation inc)	0.745127	0.647036	0.858088	4.40442e-05	SOST_13101_60.csv	Fenland	0.00550553	SOST_13101_60.csv:TJR:Fenland	Colocalised (PPH4< 0.8)	0.393916	0.91755	TRUE	FALSE	TRUE
SOST	UKBPPP;deCODE;Fenland	SOST:TJR	-0.0353587	0.21559	0.468528	TJR	Inverse variance weighted (correlation inc)	0.796431	0.670574	0.94591	0.00949647	SOST_Q9BQB4_OID20204_v1_Cardiometabolic.csv	UKBPPP	0.200957	SOST_Q9BQB4_OID20204_v1_Cardiometabolic.csv:TJR:UKBPPP				FALSE	FALSE	TRUE
SOST	UKBPPP;deCODE;Fenland	SOST:TKR	-0.054841	0.165238	0.742668	TKR	Inverse variance weighted (correlation inc)	0.840354	0.648322	1.08926	0.188834	SOST_Q9BQB4_OID20204_v1_Cardiometabolic.csv	UKBPPP	0.663127	SOST_Q9BQB4_OID20204_v1_Cardiometabolic.csv:TKR:UKBPPP				FALSE	FALSE	TRUE
CHMP1A	UKBPPP	CHMP1A:AllOA	0.0299898	0.0147249	0.0417063	ALLOA	Inverse variance weighted (correlation inc)	0.888429	0.831503	0.949253	0.000462719	CHMP1A_Q9HD42_OID20930_v1_Neurology.csv	UKBPPP	0.0247696	CHMP1A_Q9HD42_OID20930_v1_Neurology.csv:ALLOA:UKBPPP	Colocalised (PPH4> 0.8)	0.950336	0.950341	TRUE	FALSE	FALSE
SOSTDC1	deCODE;Fenland	SOSTDC1:AllOA				ALLOA	Wald ratio	1.03621	0.973512	1.10295	0.264	SOSD1_8237_56.csv	Fenland	0.717546	SOSD1_8237_56.csv:ALLOA:Fenland				FALSE
SOSTDC1	deCODE;Fenland	SOSTDC1:AllOA				ALLOA	Wald ratio	0.979662	0.839317	1.14347	0.7945	8237_56_SOSTDC1_SOSD1.csv	deCODE	0.969231	8237_56_SOSTDC1_SOSD1.csv:ALLOA:deCODE				FALSE
SOSTDC1	deCODE;Fenland	SOSTDC1:FingerOA				FINGER	Wald ratio	0.695577	0.330548	1.46371	0.3389	8237_56_SOSTDC1_SOSD1.csv	deCODE	0.939347	8237_56_SOSTDC1_SOSD1.csv:FINGER:deCODE				FALSE
SOSTDC1	deCODE;Fenland	SOSTDC1:FingerOA				FINGER	Wald ratio	1.18216	0.840779	1.66214	0.3358	SOSD1_8237_56.csv	Fenland	0.939805	SOSD1_8237_56.csv:FINGER:Fenland				FALSE
SOSTDC1	deCODE;Fenland	SOSTDC1:HandOA				HAND	Wald ratio	0.834965	0.528204	1.31988	0.4401	8237_56_SOSTDC1_SOSD1.csv	deCODE	0.956372	8237_56_SOSTDC1_SOSD1.csv:HAND:deCODE				FALSE
SOSTDC1	deCODE;Fenland	SOSTDC1:HandOA				HAND	Wald ratio	1.23391	1.02114	1.49101	0.02951	SOSD1_8237_56.csv	Fenland	0.494292	SOSD1_8237_56.csv:HAND:Fenland				FALSE
SOSTDC1	deCODE;Fenland	SOSTDC1:HipOA				HIP	Wald ratio	1.00458	0.774877	1.30237	0.9725	8237_56_SOSTDC1_SOSD1.csv	deCODE	0.994136	8237_56_SOSTDC1_SOSD1.csv:HIP:deCODE				FALSE
SOSTDC1	deCODE;Fenland	SOSTDC1:HipOA				HIP	Wald ratio	1.00812	0.89219	1.13911	0.8968	SOSD1_8237_56.csv	Fenland	0.985868	SOSD1_8237_56.csv:HIP:Fenland				FALSE
SOSTDC1	deCODE;Fenland	SOSTDC1:KneeHipOA				KNEEHIP	Wald ratio	0.94668	0.77565	1.15542	0.5899	8237_56_SOSTDC1_SOSD1.csv	deCODE	0.906516	8237_56_SOSTDC1_SOSD1.csv:KNEEHIP:deCODE				FALSE
SOSTDC1	deCODE;Fenland	SOSTDC1:KneeHipOA				KNEEHIP	Wald ratio	1.03705	0.951843	1.12988	0.4056	SOSD1_8237_56.csv	Fenland	0.838467	SOSD1_8237_56.csv:KNEEHIP:Fenland				FALSE
SOSTDC1	deCODE;Fenland	SOSTDC1:KneeOA				KNEE	Wald ratio	0.91064	0.735555	1.1274	0.3902	8237_56_SOSTDC1_SOSD1.csv	deCODE	0.800099	8237_56_SOSTDC1_SOSD1.csv:KNEE:deCODE				FALSE
SOSTDC1	deCODE;Fenland	SOSTDC1:KneeOA				KNEE	Wald ratio	1.03621	0.94484	1.13642	0.4501	SOSD1_8237_56.csv	Fenland	0.835382	SOSD1_8237_56.csv:KNEE:Fenland				FALSE
SOSTDC1	deCODE;Fenland	SOSTDC1:SpineOA				SPINE	Wald ratio	0.794062	0.578313	1.0903	0.154	8237_56_SOSTDC1_SOSD1.csv	deCODE	0.801585	8237_56_SOSTDC1_SOSD1.csv:SPINE:deCODE				FALSE
SOSTDC1	deCODE;Fenland	SOSTDC1:THR				THR	Wald ratio	1.1442	0.809797	1.61668	0.445	8237_56_SOSTDC1_SOSD1.csv	deCODE	0.853363	8237_56_SOSTDC1_SOSD1.csv:THR:deCODE				FALSE
SOSTDC1	deCODE;Fenland	SOSTDC1:THR				THR	Wald ratio	0.977619	0.837956	1.14056	0.7735	SOSD1_8237_56.csv	Fenland	0.977576	SOSD1_8237_56.csv:THR:Fenland				FALSE
SOSTDC1	deCODE;Fenland	SOSTDC1:ThumbOA				THUMB	Wald ratio	0.894159	0.472643	1.69159	0.7309	8237_56_SOSTDC1_SOSD1.csv	deCODE	0.962143	8237_56_SOSTDC1_SOSD1.csv:THUMB:deCODE				FALSE
SOSTDC1	deCODE;Fenland	SOSTDC1:ThumbOA				THUMB	Wald ratio	1.3378	1.00002	1.78967	0.04998	SOSD1_8237_56.csv	Fenland	0.553694	SOSD1_8237_56.csv:THUMB:Fenland				FALSE
SOSTDC1	deCODE;Fenland	SOSTDC1:TJR				TJR	Wald ratio	1.04433	0.7858	1.38793	0.765	8237_56_SOSTDC1_SOSD1.csv	deCODE	0.952336	8237_56_SOSTDC1_SOSD1.csv:TJR:deCODE				FALSE
SOSTDC1	deCODE;Fenland	SOSTDC1:TJR				TJR	Wald ratio	1.03286	0.905395	1.17828	0.6304	SOSD1_8237_56.csv	Fenland	0.880524	SOSD1_8237_56.csv:TJR:Fenland				FALSE
SOSTDC1	deCODE;Fenland	SOSTDC1:TKR				TKR	Wald ratio	1.04911	0.735651	1.49614	0.7912	8237_56_SOSTDC1_SOSD1.csv	deCODE	0.951431	8237_56_SOSTDC1_SOSD1.csv:TKR:deCODE				FALSE
SOSTDC1	deCODE;Fenland	SOSTDC1:TKR				TKR	Wald ratio	1.01548	0.865384	1.19161	0.8507	SOSD1_8237_56.csv	Fenland	0.976768	SOSD1_8237_56.csv:TKR:Fenland				FALSE
SOWAHA	UKBPPP	SOWAHA:AllOA	0.00353195	0.612212	0.727734	ALLOA							UKB		NA:ALLOA:UKB					FALSE	FALSE
SOWAHA	UKBPPP	SOWAHA:FingerOA	0.00421045	0.978538	0.993294	FINGER							UKB		NA:FINGER:UKB					FALSE	FALSE
SOWAHA	UKBPPP	SOWAHA:HandOA	-0.023945	0.440803	0.997994	HAND							UKB		NA:HAND:UKB					FALSE	FALSE
SOWAHA	UKBPPP	SOWAHA:HipOA	0.0292979	0.134713	0.417124	HIP							UKB		NA:HIP:UKB					FALSE	FALSE
SOWAHA	UKBPPP	SOWAHA:KneeHipOA	0.012635	0.261004	0.434958	KNEEHIP							UKB		NA:KNEEHIP:UKB					FALSE	FALSE
SOWAHA	UKBPPP	SOWAHA:KneeOA	0.00145754	0.911306	0.961723	KNEE							UKB		NA:KNEE:UKB					FALSE	FALSE
SOWAHA	UKBPPP	SOWAHA:SpineOA	0.0119731	0.674037	0.866047	SPINE							UKB		NA:SPINE:UKB					FALSE	FALSE
SOWAHA	UKBPPP	SOWAHA:THR	-0.00514306	0.917783	0.961453	THR							UKB		NA:THR:UKB					FALSE	FALSE
SOWAHA	UKBPPP	SOWAHA:ThumbOA	-0.0320839	0.674557	0.99602	THUMB							UKB		NA:THUMB:UKB					FALSE	FALSE
SOWAHA	UKBPPP	SOWAHA:TJR	0.00803955	0.808389	0.910918	TJR							UKB		NA:TJR:UKB					FALSE	FALSE
SOWAHA	UKBPPP	SOWAHA:TKR	-0.0041133	0.928571	0.992395	TKR							UKB		NA:TKR:UKB					FALSE	FALSE
SOX2	UKBPPP;deCODE;Fenland	SOX2:AllOA	-0.000652761	0.847874	0.915155	ALLOA							UKB		NA:ALLOA:UKB					FALSE	FALSE
SOX2	UKBPPP;deCODE;Fenland	SOX2:FingerOA	-0.11033	0.148873	0.757919	FINGER							UKB		NA:FINGER:UKB					FALSE	FALSE
SOX2	UKBPPP;deCODE;Fenland	SOX2:HandOA	0.0199338	0.188826	0.997994	HAND							UKB		NA:HAND:UKB					FALSE	FALSE
SOX2	UKBPPP;deCODE;Fenland	SOX2:HipOA	0.0179242	0.060945	0.270884	HIP							UKB		NA:HIP:UKB					FALSE	FALSE
SOX2	UKBPPP;deCODE;Fenland	SOX2:KneeHipOA	0.0069583	0.20495	0.372092	KNEEHIP							UKB		NA:KNEEHIP:UKB					FALSE	FALSE
SOX2	UKBPPP;deCODE;Fenland	SOX2:KneeOA	0.00305218	0.632898	0.816514	KNEE							UKB		NA:KNEE:UKB					FALSE	FALSE
SOX2	UKBPPP;deCODE;Fenland	SOX2:SpineOA	-0.017215	0.215568	0.556504	SPINE							UKB		NA:SPINE:UKB					FALSE	FALSE
SOX2	UKBPPP;deCODE;Fenland	SOX2:THR	0.00385722	0.874037	0.943183	THR							UKB		NA:THR:UKB					FALSE	FALSE
SOX2	UKBPPP;deCODE;Fenland	SOX2:ThumbOA	0.0749935	0.0444452	0.9099	THUMB							UKB		NA:THUMB:UKB					FALSE	FALSE
SOX2	UKBPPP;deCODE;Fenland	SOX2:TJR	0.00973181	0.547765	0.750289	TJR							UKB		NA:TJR:UKB					FALSE	FALSE
SOX2	UKBPPP;deCODE;Fenland	SOX2:TKR	0.00934584	0.676623	0.974783	TKR							UKB		NA:TKR:UKB					FALSE	FALSE
SOX9	UKBPPP	SOX9:AllOA	0.00998061	0.0089218	0.0285932	ALLOA							UKB		NA:ALLOA:UKB					FALSE	FALSE
SOX9	UKBPPP	SOX9:FingerOA	-0.00418686	0.96105	0.992985	FINGER							UKB		NA:FINGER:UKB					FALSE	FALSE
SOX9	UKBPPP	SOX9:HandOA	0.0230838	0.174906	0.997994	HAND							UKB		NA:HAND:UKB					FALSE	FALSE
SOX9	UKBPPP	SOX9:HipOA	0.0170552	0.11193	0.375364	HIP							UKB		NA:HIP:UKB					FALSE	FALSE
SOX9	UKBPPP	SOX9:KneeHipOA	0.0171249	0.00541342	0.0322927	KNEEHIP							UKB		NA:KNEEHIP:UKB					FALSE	FALSE
SOX9	UKBPPP	SOX9:KneeOA	0.0164436	0.0217727	0.122388	KNEE							UKB		NA:KNEE:UKB					FALSE	FALSE
SOX9	UKBPPP	SOX9:SpineOA	0.0290132	0.062786	0.269769	SPINE							UKB		NA:SPINE:UKB					FALSE	FALSE
SOX9	UKBPPP	SOX9:THR	0.0119575	0.661291	0.833169	THR							UKB		NA:THR:UKB					FALSE	FALSE
SOX9	UKBPPP	SOX9:ThumbOA	0.112219	0.00733418	0.670828	THUMB							UKB		NA:THUMB:UKB					FALSE	FALSE
SOX9	UKBPPP	SOX9:TJR	0.0350561	0.0535525	0.234008	TJR							UKB		NA:TJR:UKB					FALSE	FALSE
SOX9	UKBPPP	SOX9:TKR	0.0575242	0.0220988	0.329382	TKR							UKB		NA:TKR:UKB					FALSE	FALSE
SPA17	deCODE;Fenland														NA:NA:NA
SPACA1	deCODE;Fenland														NA:NA:NA
SPACA3	deCODE;Fenland														NA:NA:NA
SPACA5	deCODE;Fenland														NA:NA:NA
SPACA5_SPACA5B	UKBPPP	SPACA5_SPACA5B:AllOA	0.00325344	0.444037	0.587029	ALLOA							UKB		NA:ALLOA:UKB					FALSE	FALSE
SPACA5_SPACA5B	UKBPPP	SPACA5_SPACA5B:FingerOA	0.0314881	0.741562	0.929499	FINGER							UKB		NA:FINGER:UKB					FALSE	FALSE
SPACA5_SPACA5B	UKBPPP	SPACA5_SPACA5B:HandOA	-0.0171288	0.366061	0.997994	HAND							UKB		NA:HAND:UKB					FALSE	FALSE
SPACA5_SPACA5B	UKBPPP	SPACA5_SPACA5B:HipOA	0.0267728	0.0250526	0.164056	HIP							UKB		NA:HIP:UKB					FALSE	FALSE
SPACA5_SPACA5B	UKBPPP	SPACA5_SPACA5B:KneeHipOA	0.015793	0.0212716	0.0819196	KNEEHIP							UKB		NA:KNEEHIP:UKB					FALSE	FALSE
SPACA5_SPACA5B	UKBPPP	SPACA5_SPACA5B:KneeOA	0.00804333	0.313618	0.562136	KNEE							UKB		NA:KNEE:UKB					FALSE	FALSE
SPACA5_SPACA5B	UKBPPP	SPACA5_SPACA5B:SpineOA	0.00285161	0.869566	0.955901	SPINE							UKB		NA:SPINE:UKB					FALSE	FALSE
SPACA5_SPACA5B	UKBPPP	SPACA5_SPACA5B:THR	0.0378248	0.213328	0.453711	THR							UKB		NA:THR:UKB					FALSE	FALSE
SPACA5_SPACA5B	UKBPPP	SPACA5_SPACA5B:ThumbOA	0.0123283	0.791408	0.99602	THUMB							UKB		NA:THUMB:UKB					FALSE	FALSE
SPACA5_SPACA5B	UKBPPP	SPACA5_SPACA5B:TJR	0.0202215	0.317381	0.570039	TJR							UKB		NA:TJR:UKB					FALSE	FALSE
SPACA5_SPACA5B	UKBPPP	SPACA5_SPACA5B:TKR	0.013045	0.641205	0.966955	TKR							UKB		NA:TKR:UKB					FALSE	FALSE
SPAG1	UKBPPP	SPAG1:AllOA	0.0222567	0.0084535	0.0275563	ALLOA	Inverse variance weighted (correlation inc)	1.00215	0.994821	1.00953	0.566684	SPAG1_Q07617_OID30979_v1_Neurology_II.csv	UKBPPP	0.881466	SPAG1_Q07617_OID30979_v1_Neurology_II.csv:ALLOA:UKBPPP				FALSE	FALSE	FALSE
SPAG1	UKBPPP	SPAG1:FingerOA	0.343327	0.0705484	0.726102	FINGER							UKB		NA:FINGER:UKB					FALSE	FALSE
SPAG1	UKBPPP	SPAG1:HandOA	0.105973	0.00491689	0.791363	HAND	Inverse variance weighted (correlation inc)	1.02592	1.00076	1.0517	0.0433593	SPAG1_Q07617_OID30979_v1_Neurology_II.csv	UKBPPP	0.547223	SPAG1_Q07617_OID30979_v1_Neurology_II.csv:HAND:UKBPPP				FALSE	FALSE	FALSE
SPAG1	UKBPPP	SPAG1:HipOA	0.035512	0.13502	0.417596	HIP	Inverse variance weighted (correlation inc)	1.00813	0.994153	1.0223	0.255748	SPAG1_Q07617_OID30979_v1_Neurology_II.csv	UKBPPP	0.740949	SPAG1_Q07617_OID30979_v1_Neurology_II.csv:HIP:UKBPPP				FALSE	FALSE	FALSE
SPAG1	UKBPPP	SPAG1:KneeHipOA	0.0291031	0.0328055	0.108603	KNEEHIP	Inverse variance weighted (correlation inc)	1.00116	0.990326	1.01212	0.834046	SPAG1_Q07617_OID30979_v1_Neurology_II.csv	UKBPPP	0.964088	SPAG1_Q07617_OID30979_v1_Neurology_II.csv:KNEEHIP:UKBPPP				FALSE	FALSE	FALSE
SPAG1	UKBPPP	SPAG1:KneeOA	0.026293	0.0975999	0.2926	KNEE	Inverse variance weighted (correlation inc)	0.998334	0.987264	1.00953	0.769456	SPAG1_Q07617_OID30979_v1_Neurology_II.csv	UKBPPP	0.943636	SPAG1_Q07617_OID30979_v1_Neurology_II.csv:KNEE:UKBPPP				FALSE	FALSE	FALSE
SPAG1	UKBPPP	SPAG1:SpineOA	0.0489623	0.156202	0.462516	SPINE	Inverse variance weighted (correlation inc)	0.994963	0.978667	1.01153	0.54892	SPAG1_Q07617_OID30979_v1_Neurology_II.csv	UKBPPP	0.923534	SPAG1_Q07617_OID30979_v1_Neurology_II.csv:SPINE:UKBPPP				FALSE	FALSE	FALSE
SPAG1	UKBPPP	SPAG1:THR	0.085205	0.158597	0.37905	THR	Inverse variance weighted (correlation inc)	1.0106	0.992528	1.029	0.252076	SPAG1_Q07617_OID30979_v1_Neurology_II.csv	UKBPPP	0.756711	SPAG1_Q07617_OID30979_v1_Neurology_II.csv:THR:UKBPPP				FALSE	FALSE	FALSE
SPAG1	UKBPPP	SPAG1:ThumbOA	0.144517	0.118945	0.995943	THUMB	Inverse variance weighted (correlation inc)	1.03561	0.999276	1.07326	0.0548247	SPAG1_Q07617_OID30979_v1_Neurology_II.csv	UKBPPP	0.638589	SPAG1_Q07617_OID30979_v1_Neurology_II.csv:THUMB:UKBPPP				FALSE	FALSE	FALSE
SPAG1	UKBPPP	SPAG1:TJR	0.065612	0.102777	0.324424	TJR	Inverse variance weighted (correlation inc)	0.998458	0.980276	1.01698	0.869256	SPAG1_Q07617_OID30979_v1_Neurology_II.csv	UKBPPP	0.954141	SPAG1_Q07617_OID30979_v1_Neurology_II.csv:TJR:UKBPPP				FALSE	FALSE	FALSE
SPAG1	UKBPPP	SPAG1:TKR	0.0594862	0.285198	0.864346	TKR	Inverse variance weighted (correlation inc)	0.987759	0.96647	1.00952	0.267878	SPAG1_Q07617_OID30979_v1_Neurology_II.csv	UKBPPP	0.742517	SPAG1_Q07617_OID30979_v1_Neurology_II.csv:TKR:UKBPPP				FALSE	FALSE	FALSE
SPAG11A	deCODE;Fenland														NA:NA:NA
SPAG11B	deCODE;Fenland														NA:NA:NA
SPARC	UKBPPP;deCODE;Fenland	SPARC:AllOA	0.00547936	0.623372	0.738127	ALLOA	Wald ratio	1.01369	0.933722	1.10051	0.7457	ON_3043_49.csv	Fenland	0.960076	ON_3043_49.csv:ALLOA:Fenland				FALSE	FALSE	FALSE
SPARC	UKBPPP;deCODE;Fenland	SPARC:AllOA	0.00547936	0.623372	0.738127	ALLOA	Inverse variance weighted (correlation inc)	1.01721	0.904246	1.14428	0.776364	3043_49_SPARC_ON.csv	deCODE	0.969183	3043_49_SPARC_ON.csv:ALLOA:deCODE				FALSE	FALSE	FALSE
SPARC	UKBPPP;deCODE;Fenland	SPARC:AllOA	0.00547936	0.623372	0.738127	ALLOA	Inverse variance weighted (correlation inc)	0.972184	0.910205	1.03838	0.401264	SPARC_P09486_OID21511_v1_Oncology.csv	UKBPPP	0.809376	SPARC_P09486_OID21511_v1_Oncology.csv:ALLOA:UKBPPP				FALSE	FALSE	FALSE
SPARC	UKBPPP;deCODE;Fenland	SPARC:FingerOA	-0.0790062	0.752584	0.933998	FINGER	Inverse variance weighted (correlation inc)	0.938617	0.504358	1.74678	0.84156	3043_49_SPARC_ON.csv	deCODE	0.987015	3043_49_SPARC_ON.csv:FINGER:deCODE				FALSE	FALSE	FALSE
SPARC	UKBPPP;deCODE;Fenland	SPARC:FingerOA	-0.0790062	0.752584	0.933998	FINGER	Wald ratio	1.43823	0.970639	2.13107	0.07007	ON_3043_49.csv	Fenland	0.804834	ON_3043_49.csv:FINGER:Fenland				FALSE	FALSE	FALSE
SPARC	UKBPPP;deCODE;Fenland	SPARC:HandOA	-0.0201634	0.68522	0.997994	HAND	Inverse variance weighted (correlation inc)	1.34049	0.918747	1.95582	0.128429	3043_49_SPARC_ON.csv	deCODE	0.735093	3043_49_SPARC_ON.csv:HAND:deCODE				FALSE	FALSE	FALSE
SPARC	UKBPPP;deCODE;Fenland	SPARC:HandOA	-0.0201634	0.68522	0.997994	HAND	Inverse variance weighted (correlation inc)	1.04007	0.800741	1.35094	0.768389	SPARC_P09486_OID21511_v1_Oncology.csv	UKBPPP	0.962304	SPARC_P09486_OID21511_v1_Oncology.csv:HAND:UKBPPP				FALSE	FALSE	FALSE
SPARC	UKBPPP;deCODE;Fenland	SPARC:HandOA	-0.0201634	0.68522	0.997994	HAND	Wald ratio	1.26005	0.985252	1.61149	0.06553	ON_3043_49.csv	Fenland	0.569302	ON_3043_49.csv:HAND:Fenland				FALSE	FALSE	FALSE
SPARC	UKBPPP;deCODE;Fenland	SPARC:HipOA	0.038784	0.216267	0.504508	HIP	Wald ratio	0.962406	0.835797	1.10819	0.5944	ON_3043_49.csv	Fenland	0.902171	ON_3043_49.csv:HIP:Fenland				FALSE	FALSE	FALSE
SPARC	UKBPPP;deCODE;Fenland	SPARC:HipOA	0.038784	0.216267	0.504508	HIP	Inverse variance weighted (correlation inc)	0.975211	0.862491	1.10266	0.688761	SPARC_P09486_OID21511_v1_Oncology.csv	UKBPPP	0.931548	SPARC_P09486_OID21511_v1_Oncology.csv:HIP:UKBPPP				FALSE	FALSE	FALSE
SPARC	UKBPPP;deCODE;Fenland	SPARC:HipOA	0.038784	0.216267	0.504508	HIP	Inverse variance weighted (correlation inc)	1.11244	0.903863	1.36914	0.314493	3043_49_SPARC_ON.csv	deCODE	0.769986	3043_49_SPARC_ON.csv:HIP:deCODE				FALSE	FALSE	FALSE
SPARC	UKBPPP;deCODE;Fenland	SPARC:KneeHipOA	0.0070429	0.6956	0.809088	KNEEHIP	Wald ratio	1.03011	0.925353	1.14673	0.5877	ON_3043_49.csv	Fenland	0.908405	ON_3043_49.csv:KNEEHIP:Fenland				FALSE	FALSE	FALSE
SPARC	UKBPPP;deCODE;Fenland	SPARC:KneeHipOA	0.0070429	0.6956	0.809088	KNEEHIP	Inverse variance weighted (correlation inc)	1.0078	0.8579	1.18389	0.924653	3043_49_SPARC_ON.csv	deCODE	0.984542	3043_49_SPARC_ON.csv:KNEEHIP:deCODE				FALSE	FALSE	FALSE
SPARC	UKBPPP;deCODE;Fenland	SPARC:KneeHipOA	0.0070429	0.6956	0.809088	KNEEHIP	Inverse variance weighted (correlation inc)	0.991639	0.905799	1.08561	0.855774	SPARC_P09486_OID21511_v1_Oncology.csv	UKBPPP	0.971031	SPARC_P09486_OID21511_v1_Oncology.csv:KNEEHIP:UKBPPP				FALSE	FALSE	FALSE
SPARC	UKBPPP;deCODE;Fenland	SPARC:KneeOA	-0.00920703	0.66036	0.833417	KNEE	Inverse variance weighted (correlation inc)	1.06677	0.898509	1.26654	0.460502	3043_49_SPARC_ON.csv	deCODE	0.839636	3043_49_SPARC_ON.csv:KNEE:deCODE				FALSE	FALSE	FALSE
SPARC	UKBPPP;deCODE;Fenland	SPARC:KneeOA	-0.00920703	0.66036	0.833417	KNEE	Inverse variance weighted (correlation inc)	0.985587	0.89439	1.08608	0.769482	SPARC_P09486_OID21511_v1_Oncology.csv	UKBPPP	0.943636	SPARC_P09486_OID21511_v1_Oncology.csv:KNEE:UKBPPP				FALSE	FALSE	FALSE
SPARC	UKBPPP;deCODE;Fenland	SPARC:KneeOA	-0.00920703	0.66036	0.833417	KNEE	Wald ratio	1.04939	0.935525	1.17711	0.4107	ON_3043_49.csv	Fenland	0.820109	ON_3043_49.csv:KNEE:Fenland				FALSE	FALSE	FALSE
SPARC	UKBPPP;deCODE;Fenland	SPARC:SpineOA	-0.0194434	0.669707	0.863499	SPINE	Wald ratio	0.965492	0.700684	1.33038	0.83	3043_49_SPARC_ON.csv	deCODE	0.985036	3043_49_SPARC_ON.csv:SPINE:deCODE				FALSE	FALSE	FALSE
SPARC	UKBPPP;deCODE;Fenland	SPARC:SpineOA	-0.0194434	0.669707	0.863499	SPINE	Inverse variance weighted (correlation inc)	0.919224	0.802831	1.05249	0.222717	SPARC_P09486_OID21511_v1_Oncology.csv	UKBPPP	0.812148	SPARC_P09486_OID21511_v1_Oncology.csv:SPINE:UKBPPP				FALSE	FALSE	FALSE
SPARC	UKBPPP;deCODE;Fenland	SPARC:THR	0.0822659	0.302482	0.551218	THR	Inverse variance weighted (correlation inc)	1.05191	0.837078	1.32189	0.664127	SPARC_P09486_OID21511_v1_Oncology.csv	UKBPPP	0.957403	SPARC_P09486_OID21511_v1_Oncology.csv:THR:UKBPPP				FALSE	FALSE	FALSE
SPARC	UKBPPP;deCODE;Fenland	SPARC:THR	0.0822659	0.302482	0.551218	THR	Inverse variance weighted (correlation inc)	1.12779	0.861255	1.47681	0.382004	3043_49_SPARC_ON.csv	deCODE	0.82818	3043_49_SPARC_ON.csv:THR:deCODE				FALSE	FALSE	FALSE
SPARC	UKBPPP;deCODE;Fenland	SPARC:THR	0.0822659	0.302482	0.551218	THR	Wald ratio	0.991385	0.828741	1.18595	0.9246	ON_3043_49.csv	Fenland	0.989192	ON_3043_49.csv:THR:Fenland				FALSE	FALSE	FALSE
SPARC	UKBPPP;deCODE;Fenland	SPARC:ThumbOA	0.0276179	0.821419	0.99602	THUMB	Inverse variance weighted (correlation inc)	1.22848	0.735303	2.05243	0.431971	3043_49_SPARC_ON.csv	deCODE	0.896127	3043_49_SPARC_ON.csv:THUMB:deCODE				FALSE	FALSE	FALSE
SPARC	UKBPPP;deCODE;Fenland	SPARC:ThumbOA	0.0276179	0.821419	0.99602	THUMB	Wald ratio	1.36547	0.976015	1.91032	0.06902	ON_3043_49.csv	Fenland	0.602904	ON_3043_49.csv:THUMB:Fenland				FALSE	FALSE	FALSE
SPARC	UKBPPP;deCODE;Fenland	SPARC:ThumbOA	0.0276179	0.821419	0.99602	THUMB	Inverse variance weighted (correlation inc)	1.12509	0.732899	1.72714	0.589912	SPARC_P09486_OID21511_v1_Oncology.csv	UKBPPP	0.928161	SPARC_P09486_OID21511_v1_Oncology.csv:THUMB:UKBPPP				FALSE	FALSE	FALSE
SPARC	UKBPPP;deCODE;Fenland	SPARC:TJR	0.042753	0.420627	0.655942	TJR	Inverse variance weighted (correlation inc)	0.997091	0.790308	1.25798	0.9804	3043_49_SPARC_ON.csv	deCODE	0.990261	3043_49_SPARC_ON.csv:TJR:deCODE				FALSE	FALSE	FALSE
SPARC	UKBPPP;deCODE;Fenland	SPARC:TJR	0.042753	0.420627	0.655942	TJR	Wald ratio	1.05069	0.904217	1.22088	0.5186	ON_3043_49.csv	Fenland	0.8385	ON_3043_49.csv:TJR:Fenland				FALSE	FALSE	FALSE
SPARC	UKBPPP;deCODE;Fenland	SPARC:TJR	0.042753	0.420627	0.655942	TJR	Inverse variance weighted (correlation inc)	1.06543	0.90879	1.24907	0.434696	SPARC_P09486_OID21511_v1_Oncology.csv	UKBPPP	0.810671	SPARC_P09486_OID21511_v1_Oncology.csv:TJR:UKBPPP				FALSE	FALSE	FALSE
SPARC	UKBPPP;deCODE;Fenland	SPARC:TKR	-0.00295176	0.967956	0.996464	TKR	Wald ratio	1.12739	0.937732	1.3554	0.202	ON_3043_49.csv	Fenland	0.66593	ON_3043_49.csv:TKR:Fenland				FALSE	FALSE	FALSE
SPARC	UKBPPP;deCODE;Fenland	SPARC:TKR	-0.00295176	0.967956	0.996464	TKR	Inverse variance weighted (correlation inc)	1.14102	0.967207	1.34608	0.117682	SPARC_P09486_OID21511_v1_Oncology.csv	UKBPPP	0.559219	SPARC_P09486_OID21511_v1_Oncology.csv:TKR:UKBPPP				FALSE	FALSE	FALSE
SPARC	UKBPPP;deCODE;Fenland	SPARC:TKR	-0.00295176	0.967956	0.996464	TKR	Inverse variance weighted (correlation inc)	0.991429	0.755762	1.30058	0.950433	3043_49_SPARC_ON.csv	deCODE	0.991662	3043_49_SPARC_ON.csv:TKR:deCODE				FALSE	FALSE	FALSE
SPARCL1	UKBPPP;deCODE;Fenland	SPARCL1:AllOA	-0.000287295	0.946936	0.969151	ALLOA	Inverse variance weighted (correlation inc)	0.995496	0.984148	1.00697	0.440209	SPARCL1_4467_49.csv	Fenland	0.843075	SPARCL1_4467_49.csv:ALLOA:Fenland				FALSE	FALSE	FALSE
SPARCL1	UKBPPP;deCODE;Fenland	SPARCL1:AllOA	-0.000287295	0.946936	0.969151	ALLOA	Inverse variance weighted (correlation inc)	1.00457	0.99335	1.01592	0.426198	4467_49_SPARCL1_SPARCL1.csv	deCODE	0.825223	4467_49_SPARCL1_SPARCL1.csv:ALLOA:deCODE				FALSE	FALSE	FALSE
SPARCL1	UKBPPP;deCODE;Fenland	SPARCL1:AllOA	-0.000287295	0.946936	0.969151	ALLOA	Inverse variance weighted (correlation inc)	0.994031	0.985981	1.00215	0.14895	SPARCL1_Q14515_OID20361_v1_Cardiometabolic.csv	UKBPPP	0.599034	SPARCL1_Q14515_OID20361_v1_Cardiometabolic.csv:ALLOA:UKBPPP				FALSE	FALSE	FALSE
SPARCL1	UKBPPP;deCODE;Fenland	SPARCL1:FingerOA	-0.0204624	0.832856	0.956672	FINGER	Inverse variance weighted (correlation inc)	1.02588	0.969391	1.08567	0.376561	SPARCL1_4467_49.csv	Fenland	0.94391	SPARCL1_4467_49.csv:FINGER:Fenland				FALSE	FALSE	FALSE
SPARCL1	UKBPPP;deCODE;Fenland	SPARCL1:FingerOA	-0.0204624	0.832856	0.956672	FINGER	Inverse variance weighted (correlation inc)	1.03562	0.970767	1.10481	0.288778	4467_49_SPARCL1_SPARCL1.csv	deCODE	0.935615	4467_49_SPARCL1_SPARCL1.csv:FINGER:deCODE				FALSE	FALSE	FALSE
SPARCL1	UKBPPP;deCODE;Fenland	SPARCL1:HandOA	-0.00654857	0.733637	0.997994	HAND	Inverse variance weighted (correlation inc)	1.01559	0.977617	1.05503	0.42625	SPARCL1_4467_49.csv	Fenland	0.90587	SPARCL1_4467_49.csv:HAND:Fenland				FALSE	FALSE	FALSE
SPARCL1	UKBPPP;deCODE;Fenland	SPARCL1:HandOA	-0.00654857	0.733637	0.997994	HAND	Inverse variance weighted (correlation inc)	0.999076	0.95986	1.03989	0.96391	4467_49_SPARCL1_SPARCL1.csv	deCODE	0.996688	4467_49_SPARCL1_SPARCL1.csv:HAND:deCODE				FALSE	FALSE	FALSE
SPARCL1	UKBPPP;deCODE;Fenland	SPARCL1:HandOA	-0.00654857	0.733637	0.997994	HAND	Inverse variance weighted (correlation inc)	0.986477	0.959566	1.01414	0.334634	SPARCL1_Q14515_OID20361_v1_Cardiometabolic.csv	UKBPPP	0.846088	SPARCL1_Q14515_OID20361_v1_Cardiometabolic.csv:HAND:UKBPPP				FALSE	FALSE	FALSE
SPARCL1	UKBPPP;deCODE;Fenland	SPARCL1:HipOA	-0.00442307	0.715481	0.864407	HIP	Inverse variance weighted (correlation inc)	0.99326	0.980645	1.00604	0.299729	SPARCL1_Q14515_OID20361_v1_Cardiometabolic.csv	UKBPPP	0.766844	SPARCL1_Q14515_OID20361_v1_Cardiometabolic.csv:HIP:UKBPPP				FALSE	FALSE	FALSE
SPARCL1	UKBPPP;deCODE;Fenland	SPARCL1:HipOA	-0.00442307	0.715481	0.864407	HIP	Inverse variance weighted (correlation inc)	1.00749	0.988822	1.02651	0.43426	4467_49_SPARCL1_SPARCL1.csv	deCODE	0.845385	4467_49_SPARCL1_SPARCL1.csv:HIP:deCODE				FALSE	FALSE	FALSE
SPARCL1	UKBPPP;deCODE;Fenland	SPARCL1:HipOA	-0.00442307	0.715481	0.864407	HIP	Inverse variance weighted (correlation inc)	1.00832	0.992797	1.02408	0.295252	SPARCL1_4467_49.csv	Fenland	0.776775	SPARCL1_4467_49.csv:HIP:Fenland				FALSE	FALSE	FALSE
SPARCL1	UKBPPP;deCODE;Fenland	SPARCL1:KneeHipOA	0.00369205	0.595989	0.743841	KNEEHIP	Inverse variance weighted (correlation inc)	1.00117	0.98581	1.01677	0.882301	4467_49_SPARCL1_SPARCL1.csv	deCODE	0.97426	4467_49_SPARCL1_SPARCL1.csv:KNEEHIP:deCODE				FALSE	FALSE	FALSE
SPARCL1	UKBPPP;deCODE;Fenland	SPARCL1:KneeHipOA	0.00369205	0.595989	0.743841	KNEEHIP	Inverse variance weighted (correlation inc)	0.999091	0.986521	1.01182	0.888095	SPARCL1_4467_49.csv	Fenland	0.975636	SPARCL1_4467_49.csv:KNEEHIP:Fenland				FALSE	FALSE	FALSE
SPARCL1	UKBPPP;deCODE;Fenland	SPARCL1:KneeHipOA	0.00369205	0.595989	0.743841	KNEEHIP	Inverse variance weighted (correlation inc)	0.989959	0.979904	1.00012	0.0526739	SPARCL1_Q14515_OID20361_v1_Cardiometabolic.csv	UKBPPP	0.392269	SPARCL1_Q14515_OID20361_v1_Cardiometabolic.csv:KNEEHIP:UKBPPP				FALSE	FALSE	FALSE
SPARCL1	UKBPPP;deCODE;Fenland	SPARCL1:KneeOA	0.00874737	0.280537	0.530608	KNEE	Inverse variance weighted (correlation inc)	1.00138	0.986295	1.0167	0.858501	SPARCL1_4467_49.csv	Fenland	0.97576	SPARCL1_4467_49.csv:KNEE:Fenland				FALSE	FALSE	FALSE
SPARCL1	UKBPPP;deCODE;Fenland	SPARCL1:KneeOA	0.00874737	0.280537	0.530608	KNEE	Inverse variance weighted (correlation inc)	0.993246	0.981506	1.00513	0.264	SPARCL1_Q14515_OID20361_v1_Cardiometabolic.csv	UKBPPP	0.72122	SPARCL1_Q14515_OID20361_v1_Cardiometabolic.csv:KNEE:UKBPPP				FALSE	FALSE	FALSE
SPARCL1	UKBPPP;deCODE;Fenland	SPARCL1:KneeOA	0.00874737	0.280537	0.530608	KNEE	Inverse variance weighted (correlation inc)	1.0007	0.985594	1.01604	0.928071	4467_49_SPARCL1_SPARCL1.csv	deCODE	0.982088	4467_49_SPARCL1_SPARCL1.csv:KNEE:deCODE				FALSE	FALSE	FALSE
SPARCL1	UKBPPP;deCODE;Fenland	SPARCL1:SpineOA	0.00185638	0.916162	0.965024	SPINE	Inverse variance weighted (correlation inc)	0.985034	0.962311	1.0083	0.205416	4467_49_SPARCL1_SPARCL1.csv	deCODE	0.871072	4467_49_SPARCL1_SPARCL1.csv:SPINE:deCODE				FALSE	FALSE	FALSE
SPARCL1	UKBPPP;deCODE;Fenland	SPARCL1:SpineOA	0.00185638	0.916162	0.965024	SPINE	Inverse variance weighted (correlation inc)	0.98072	0.964497	0.997216	0.0221652	SPARCL1_Q14515_OID20361_v1_Cardiometabolic.csv	UKBPPP	0.525271	SPARCL1_Q14515_OID20361_v1_Cardiometabolic.csv:SPINE:UKBPPP				FALSE	FALSE	FALSE
SPARCL1	UKBPPP;deCODE;Fenland	SPARCL1:THR	0.0304354	0.324099	0.574494	THR	Inverse variance weighted (correlation inc)	1.00562	0.98765	1.02393	0.542188	SPARCL1_Q14515_OID20361_v1_Cardiometabolic.csv	UKBPPP	0.918373	SPARCL1_Q14515_OID20361_v1_Cardiometabolic.csv:THR:UKBPPP				FALSE	FALSE	FALSE
SPARCL1	UKBPPP;deCODE;Fenland	SPARCL1:THR	0.0304354	0.324099	0.574494	THR	Inverse variance weighted (correlation inc)	1.02566	1.0039	1.04788	0.020547	SPARCL1_4467_49.csv	Fenland	0.266182	SPARCL1_4467_49.csv:THR:Fenland				FALSE	FALSE	FALSE
SPARCL1	UKBPPP;deCODE;Fenland	SPARCL1:THR	0.0304354	0.324099	0.574494	THR	Inverse variance weighted (correlation inc)	1.02684	1.00389	1.05031	0.0216156	4467_49_SPARCL1_SPARCL1.csv	deCODE	0.304964	4467_49_SPARCL1_SPARCL1.csv:THR:deCODE				FALSE	FALSE	FALSE
SPARCL1	UKBPPP;deCODE;Fenland	SPARCL1:ThumbOA	-0.0384755	0.416312	0.99602	THUMB	Inverse variance weighted (correlation inc)	1.01515	0.966581	1.06616	0.547757	4467_49_SPARCL1_SPARCL1.csv	deCODE	0.928245	4467_49_SPARCL1_SPARCL1.csv:THUMB:deCODE				FALSE	FALSE	FALSE
SPARCL1	UKBPPP;deCODE;Fenland	SPARCL1:ThumbOA	-0.0384755	0.416312	0.99602	THUMB	Inverse variance weighted (correlation inc)	1.01898	0.972649	1.06752	0.428363	SPARCL1_4467_49.csv	Fenland	0.906506	SPARCL1_4467_49.csv:THUMB:Fenland				FALSE	FALSE	FALSE
SPARCL1	UKBPPP;deCODE;Fenland	SPARCL1:ThumbOA	-0.0384755	0.416312	0.99602	THUMB	Inverse variance weighted (correlation inc)	1.00131	0.967132	1.0367	0.941072	SPARCL1_Q14515_OID20361_v1_Cardiometabolic.csv	UKBPPP	0.995797	SPARCL1_Q14515_OID20361_v1_Cardiometabolic.csv:THUMB:UKBPPP				FALSE	FALSE	FALSE
SPARCL1	UKBPPP;deCODE;Fenland	SPARCL1:TJR	0.0262884	0.200542	0.452901	TJR	Inverse variance weighted (correlation inc)	1.0065	0.991205	1.02204	0.406754	SPARCL1_Q14515_OID20361_v1_Cardiometabolic.csv	UKBPPP	0.800663	SPARCL1_Q14515_OID20361_v1_Cardiometabolic.csv:TJR:UKBPPP				FALSE	FALSE	FALSE
SPARCL1	UKBPPP;deCODE;Fenland	SPARCL1:TJR	0.0262884	0.200542	0.452901	TJR	Inverse variance weighted (correlation inc)	1.01547	0.997704	1.03356	0.088231	SPARCL1_4467_49.csv	Fenland	0.507463	SPARCL1_4467_49.csv:TJR:Fenland				FALSE	FALSE	FALSE
SPARCL1	UKBPPP;deCODE;Fenland	SPARCL1:TJR	0.0262884	0.200542	0.452901	TJR	Inverse variance weighted (correlation inc)	1.02674	1.00539	1.04853	0.0138174	4467_49_SPARCL1_SPARCL1.csv	deCODE	0.207468	4467_49_SPARCL1_SPARCL1.csv:TJR:deCODE				FALSE	FALSE	FALSE
SPARCL1	UKBPPP;deCODE;Fenland	SPARCL1:TKR	0.0328823	0.247367	0.820389	TKR	Inverse variance weighted (correlation inc)	1.02604	1.00194	1.05073	0.0340216	4467_49_SPARCL1_SPARCL1.csv	deCODE	0.343636	4467_49_SPARCL1_SPARCL1.csv:TKR:deCODE				FALSE	FALSE	FALSE
SPARCL1	UKBPPP;deCODE;Fenland	SPARCL1:TKR	0.0328823	0.247367	0.820389	TKR	Inverse variance weighted (correlation inc)	1.01115	0.991009	1.0317	0.280044	SPARCL1_Q14515_OID20361_v1_Cardiometabolic.csv	UKBPPP	0.745373	SPARCL1_Q14515_OID20361_v1_Cardiometabolic.csv:TKR:UKBPPP				FALSE	FALSE	FALSE
SPARCL1	UKBPPP;deCODE;Fenland	SPARCL1:TKR	0.0328823	0.247367	0.820389	TKR	Inverse variance weighted (correlation inc)	1.01267	0.988544	1.03739	0.306101	SPARCL1_4467_49.csv	Fenland	0.760512	SPARCL1_4467_49.csv:TKR:Fenland				FALSE	FALSE	FALSE
SPART	UKBPPP;Fenland	SPART:AllOA	0.0293329	0.00898379	0.0286365	ALLOA							UKB		NA:ALLOA:UKB					FALSE	TRUE
SPART	UKBPPP;Fenland	SPART:FingerOA	0.421067	0.095007	0.757919	FINGER							UKB		NA:FINGER:UKB					FALSE	TRUE
SPART	UKBPPP;Fenland	SPART:HandOA	-0.00176195	0.971921	0.997994	HAND							UKB		NA:HAND:UKB					FALSE	TRUE
SPART	UKBPPP;Fenland	SPART:HipOA	0.0412762	0.190965	0.488623	HIP							UKB		NA:HIP:UKB					FALSE	TRUE
WARS	UKBPPP;deCODE	WARS:THR	0.128261	0.00088551	0.0275356	THR	Inverse variance weighted (correlation inc)	0.933628	0.856689	1.01748	0.117546	9870_17_WARS_SYWC.csv	deCODE	0.604902	9870_17_WARS_SYWC.csv:THR:deCODE				FALSE	TRUE	TRUE
SPART	UKBPPP;Fenland	SPART:KneeOA	0.0524087	0.0129307	0.0926385	KNEE							UKB		NA:KNEE:UKB					FALSE	TRUE
SPART	UKBPPP;Fenland	SPART:SpineOA	-0.000659079	0.988536	0.996261	SPINE							UKB		NA:SPINE:UKB					FALSE	TRUE
SPART	UKBPPP;Fenland	SPART:THR	0.192706	0.0163806	0.120001	THR							UKB		NA:THR:UKB					FALSE	TRUE
SPART	UKBPPP;Fenland	SPART:ThumbOA	0.0447882	0.716037	0.99602	THUMB							UKB		NA:THUMB:UKB					FALSE	TRUE
SPART	UKBPPP;Fenland	SPART:TJR	0.124556	0.0197206	0.137794	TJR							UKB		NA:TJR:UKB					FALSE	TRUE
SPART	UKBPPP;Fenland	SPART:TKR	0.0720077	0.330127	0.896179	TKR							UKB		NA:TKR:UKB					FALSE	TRUE
SPAST	deCODE;Fenland														NA:NA:NA
SPATA20	deCODE;Fenland	SPATA20:AllOA				ALLOA	Inverse variance weighted (correlation inc)	0.99375	0.974557	1.01332	0.528636	11117_2_SPATA20_SPT20.csv	deCODE	0.87953	11117_2_SPATA20_SPT20.csv:ALLOA:deCODE				FALSE
SPATA20	deCODE;Fenland	SPATA20:AllOA				ALLOA	Inverse variance weighted (correlation inc)	0.998724	0.991136	1.00637	0.742781	SPT20_11117_2.csv	Fenland	0.959904	SPT20_11117_2.csv:ALLOA:Fenland				FALSE
SPATA20	deCODE;Fenland	SPATA20:FingerOA				FINGER	Inverse variance weighted (correlation inc)	1.01108	0.977244	1.0461	0.525622	SPT20_11117_2.csv	Fenland	0.96272	SPT20_11117_2.csv:FINGER:Fenland				FALSE
SPATA20	deCODE;Fenland	SPATA20:FingerOA				FINGER	Inverse variance weighted (correlation inc)	1.05803	0.971509	1.15226	0.194991	11117_2_SPATA20_SPT20.csv	deCODE	0.887675	11117_2_SPATA20_SPT20.csv:FINGER:deCODE				FALSE
SPATA20	deCODE;Fenland	SPATA20:HandOA				HAND	Inverse variance weighted (correlation inc)	1.0691	1.02061	1.11989	0.00477742	11117_2_SPATA20_SPT20.csv	deCODE	0.23056	11117_2_SPATA20_SPT20.csv:HAND:deCODE				FALSE
SPATA20	deCODE;Fenland	SPATA20:HandOA				HAND	Inverse variance weighted (correlation inc)	1.02281	1.00133	1.04476	0.0372976	SPT20_11117_2.csv	Fenland	0.504765	SPT20_11117_2.csv:HAND:Fenland				FALSE
SPATA20	deCODE;Fenland	SPATA20:HipOA				HIP	Inverse variance weighted (correlation inc)	0.968521	0.932692	1.00573	0.0962972	11117_2_SPATA20_SPT20.csv	deCODE	0.555817	11117_2_SPATA20_SPT20.csv:HIP:deCODE				FALSE
SPATA20	deCODE;Fenland	SPATA20:HipOA				HIP	Inverse variance weighted (correlation inc)	0.983979	0.971149	0.996979	0.0158735	SPT20_11117_2.csv	Fenland	0.221755	SPT20_11117_2.csv:HIP:Fenland				FALSE
SPATA20	deCODE;Fenland	SPATA20:KneeHipOA				KNEEHIP	Inverse variance weighted (correlation inc)	1.00206	0.976262	1.02854	0.877148	11117_2_SPATA20_SPT20.csv	deCODE	0.973211	11117_2_SPATA20_SPT20.csv:KNEEHIP:deCODE				FALSE
SPATA20	deCODE;Fenland	SPATA20:KneeHipOA				KNEEHIP	Inverse variance weighted (correlation inc)	0.998335	0.988273	1.0085	0.747217	SPT20_11117_2.csv	Fenland	0.963403	SPT20_11117_2.csv:KNEEHIP:Fenland				FALSE
SPATA20	deCODE;Fenland	SPATA20:KneeOA				KNEE	Inverse variance weighted (correlation inc)	1.00946	0.978616	1.04127	0.55209	11117_2_SPATA20_SPT20.csv	deCODE	0.885099	11117_2_SPATA20_SPT20.csv:KNEE:deCODE				FALSE
SPATA20	deCODE;Fenland	SPATA20:KneeOA				KNEE	Inverse variance weighted (correlation inc)	1.00734	0.995739	1.01908	0.215883	SPT20_11117_2.csv	Fenland	0.672729	SPT20_11117_2.csv:KNEE:Fenland				FALSE
SPATA20	deCODE;Fenland	SPATA20:SpineOA				SPINE	Inverse variance weighted (correlation inc)	0.976393	0.943602	1.01032	0.170472	11117_2_SPATA20_SPT20.csv	deCODE	0.824586	11117_2_SPATA20_SPT20.csv:SPINE:deCODE				FALSE
SPATA20	deCODE;Fenland	SPATA20:THR				THR	Inverse variance weighted (correlation inc)	0.97524	0.9275	1.02544	0.327557	11117_2_SPATA20_SPT20.csv	deCODE	0.781676	11117_2_SPATA20_SPT20.csv:THR:deCODE				FALSE
SPATA20	deCODE;Fenland	SPATA20:THR				THR	Inverse variance weighted (correlation inc)	0.982309	0.966084	0.998807	0.0356829	SPT20_11117_2.csv	Fenland	0.342739	SPT20_11117_2.csv:THR:Fenland				FALSE
SPATA20	deCODE;Fenland	SPATA20:ThumbOA				THUMB	Inverse variance weighted (correlation inc)	1.03317	0.960149	1.11175	0.382883	11117_2_SPATA20_SPT20.csv	deCODE	0.886786	11117_2_SPATA20_SPT20.csv:THUMB:deCODE				FALSE
SPATA20	deCODE;Fenland	SPATA20:ThumbOA				THUMB	Inverse variance weighted (correlation inc)	1.00744	0.97637	1.0395	0.642848	SPT20_11117_2.csv	Fenland	0.941938	SPT20_11117_2.csv:THUMB:Fenland				FALSE
SPATA20	deCODE;Fenland	SPATA20:TJR				TJR	Inverse variance weighted (correlation inc)	1.01356	0.975124	1.05351	0.494745	11117_2_SPATA20_SPT20.csv	deCODE	0.874049	11117_2_SPATA20_SPT20.csv:TJR:deCODE				FALSE
SPATA20	deCODE;Fenland	SPATA20:TJR				TJR	Inverse variance weighted (correlation inc)	0.999703	0.9848	1.01483	0.96909	SPT20_11117_2.csv	Fenland	0.989646	SPT20_11117_2.csv:TJR:Fenland				FALSE
SPATA20	deCODE;Fenland	SPATA20:TKR				TKR	Inverse variance weighted (correlation inc)	1.0206	0.967277	1.07686	0.456443	11117_2_SPATA20_SPT20.csv	deCODE	0.829991	11117_2_SPATA20_SPT20.csv:TKR:deCODE				FALSE
SPATA20	deCODE;Fenland	SPATA20:TKR				TKR	Inverse variance weighted (correlation inc)	1.013	0.990798	1.0357	0.253321	SPT20_11117_2.csv	Fenland	0.703125	SPT20_11117_2.csv:TKR:Fenland				FALSE
SPATA31D4	deCODE;Fenland														NA:NA:NA
SPATA9	deCODE;Fenland														NA:NA:NA
SPDEF	deCODE;Fenland														NA:NA:NA
SPEF1	deCODE;Fenland														NA:NA:NA
SPESP1	UKBPPP	SPESP1:AllOA	0.00207119	0.637076	0.748763	ALLOA	Inverse variance weighted (correlation inc)	0.96555	0.921575	1.01162	0.140468	SPESP1_Q6UW49_OID30298_v1_Cardiometabolic_II.csv	UKBPPP	0.592094	SPESP1_Q6UW49_OID30298_v1_Cardiometabolic_II.csv:ALLOA:UKBPPP				FALSE	FALSE	FALSE
SPESP1	UKBPPP	SPESP1:FingerOA	0.0744914	0.449993	0.860216	FINGER							UKB		NA:FINGER:UKB					FALSE	FALSE
SPESP1	UKBPPP	SPESP1:HandOA	-0.0150378	0.442272	0.997994	HAND	Inverse variance weighted (correlation inc)	0.99999	0.898395	1.11307	0.99985	SPESP1_Q6UW49_OID30298_v1_Cardiometabolic_II.csv	UKBPPP	0.99985	SPESP1_Q6UW49_OID30298_v1_Cardiometabolic_II.csv:HAND:UKBPPP				FALSE	FALSE	FALSE
SPESP1	UKBPPP	SPESP1:HipOA	0.0160743	0.19273	0.488623	HIP	Inverse variance weighted (correlation inc)	0.975954	0.909437	1.04734	0.499156	SPESP1_Q6UW49_OID30298_v1_Cardiometabolic_II.csv	UKBPPP	0.873841	SPESP1_Q6UW49_OID30298_v1_Cardiometabolic_II.csv:HIP:UKBPPP				FALSE	FALSE	FALSE
SPESP1	UKBPPP	SPESP1:KneeHipOA	0.0114525	0.105854	0.238398	KNEEHIP	Inverse variance weighted (correlation inc)	0.976332	0.930327	1.02461	0.330726	SPESP1_Q6UW49_OID30298_v1_Cardiometabolic_II.csv	UKBPPP	0.745096	SPESP1_Q6UW49_OID30298_v1_Cardiometabolic_II.csv:KNEEHIP:UKBPPP				FALSE	FALSE	FALSE
SPESP1	UKBPPP	SPESP1:KneeOA	0.00810273	0.325667	0.573959	KNEE	Inverse variance weighted (correlation inc)	0.976124	0.922236	1.03316	0.404263	SPESP1_Q6UW49_OID30298_v1_Cardiometabolic_II.csv	UKBPPP	0.800185	SPESP1_Q6UW49_OID30298_v1_Cardiometabolic_II.csv:KNEE:UKBPPP				FALSE	FALSE	FALSE
SPESP1	UKBPPP	SPESP1:SpineOA	0.00915563	0.609699	0.824687	SPINE	Inverse variance weighted (correlation inc)	0.945889	0.880544	1.01608	0.127728	SPESP1_Q6UW49_OID30298_v1_Cardiometabolic_II.csv	UKBPPP	0.802073	SPESP1_Q6UW49_OID30298_v1_Cardiometabolic_II.csv:SPINE:UKBPPP				FALSE	FALSE	FALSE
SPESP1	UKBPPP	SPESP1:THR	0.0249328	0.427031	0.67639	THR	Inverse variance weighted (correlation inc)	1.02302	0.930077	1.12526	0.6395	SPESP1_Q6UW49_OID30298_v1_Cardiometabolic_II.csv	UKBPPP	0.95551	SPESP1_Q6UW49_OID30298_v1_Cardiometabolic_II.csv:THR:UKBPPP				FALSE	FALSE	FALSE
SPESP1	UKBPPP	SPESP1:ThumbOA	0.0069257	0.885607	0.99602	THUMB	Inverse variance weighted (correlation inc)	0.984394	0.848828	1.14161	0.835181	SPESP1_Q6UW49_OID30298_v1_Cardiometabolic_II.csv	UKBPPP	0.977624	SPESP1_Q6UW49_OID30298_v1_Cardiometabolic_II.csv:THUMB:UKBPPP				FALSE	FALSE	FALSE
SPESP1	UKBPPP	SPESP1:TJR	0.0250636	0.230155	0.484684	TJR	Inverse variance weighted (correlation inc)	0.996393	0.927178	1.07078	0.921646	SPESP1_Q6UW49_OID30298_v1_Cardiometabolic_II.csv	UKBPPP	0.972219	SPESP1_Q6UW49_OID30298_v1_Cardiometabolic_II.csv:TJR:UKBPPP				FALSE	FALSE	FALSE
SPESP1	UKBPPP	SPESP1:TKR	0.0202374	0.483913	0.940601	TKR	Inverse variance weighted (correlation inc)	0.984116	0.89999	1.07611	0.72545	SPESP1_Q6UW49_OID30298_v1_Cardiometabolic_II.csv	UKBPPP	0.952372	SPESP1_Q6UW49_OID30298_v1_Cardiometabolic_II.csv:TKR:UKBPPP				FALSE	FALSE	FALSE
SPG20	deCODE	SPG20:AllOA				ALLOA	Wald ratio	1.12996	0.985793	1.29521	0.07934	11161_5_SPG20_SPG20.csv	deCODE	0.435831	11161_5_SPG20_SPG20.csv:ALLOA:deCODE				FALSE
SPG20	deCODE	SPG20:FingerOA				FINGER	Wald ratio	1.17545	0.562858	2.45478	0.667	11161_5_SPG20_SPG20.csv	deCODE	0.980119	11161_5_SPG20_SPG20.csv:FINGER:deCODE				FALSE
SPG20	deCODE	SPG20:HandOA				HAND	Wald ratio	1.29372	0.859491	1.94732	0.2171	11161_5_SPG20_SPG20.csv	deCODE	0.862133	11161_5_SPG20_SPG20.csv:HAND:deCODE				FALSE
SPG20	deCODE	SPG20:HipOA				HIP	Wald ratio	1.22508	0.953083	1.57471	0.113	11161_5_SPG20_SPG20.csv	deCODE	0.574944	11161_5_SPG20_SPG20.csv:HIP:deCODE				FALSE
SPG20	deCODE	SPG20:KneeHipOA				KNEEHIP	Wald ratio	1.19551	0.991674	1.44124	0.06116	11161_5_SPG20_SPG20.csv	deCODE	0.435807	11161_5_SPG20_SPG20.csv:KNEEHIP:deCODE				FALSE
SPG20	deCODE	SPG20:KneeOA				KNEE	Wald ratio	1.12784	0.923795	1.37694	0.2374	11161_5_SPG20_SPG20.csv	deCODE	0.674513	11161_5_SPG20_SPG20.csv:KNEE:deCODE				FALSE
SPG20	deCODE	SPG20:SpineOA				SPINE	Wald ratio	1.11939	0.835294	1.50011	0.4502	11161_5_SPG20_SPG20.csv	deCODE	0.936628	11161_5_SPG20_SPG20.csv:SPINE:deCODE				FALSE
SPG20	deCODE	SPG20:THR				THR	Wald ratio	1.31579	0.945232	1.83161	0.1039	11161_5_SPG20_SPG20.csv	deCODE	0.568146	11161_5_SPG20_SPG20.csv:THR:deCODE				FALSE
SPG20	deCODE	SPG20:ThumbOA				THUMB	Wald ratio	1.36363	0.722549	2.57351	0.3385	11161_5_SPG20_SPG20.csv	deCODE	0.867828	11161_5_SPG20_SPG20.csv:THUMB:deCODE				FALSE
SPG20	deCODE	SPG20:TJR				TJR	Wald ratio	1.35342	1.01952	1.79666	0.03628	11161_5_SPG20_SPG20.csv	deCODE	0.352709	11161_5_SPG20_SPG20.csv:TJR:deCODE				FALSE
SPG20	deCODE	SPG20:TKR				TKR	Wald ratio	1.29372	0.917869	1.82346	0.1414	11161_5_SPG20_SPG20.csv	deCODE	0.586475	11161_5_SPG20_SPG20.csv:TKR:deCODE				FALSE
SPG21	deCODE;Fenland														NA:NA:NA
SPHK1	deCODE;Fenland	SPHK1:AllOA				ALLOA	Wald ratio	0.991282	0.894724	1.09826	0.867	4294_16_SPHK1_Sphingosine_kinase_1.csv	deCODE	0.981912	4294_16_SPHK1_Sphingosine_kinase_1.csv:ALLOA:deCODE				FALSE
SPHK1	deCODE;Fenland	SPHK1:AllOA				ALLOA	Inverse variance weighted (correlation inc)	0.958077	0.913549	1.00478	0.0777709	Sphingosine_kinase_1_4294_16.csv	Fenland	0.418765	Sphingosine_kinase_1_4294_16.csv:ALLOA:Fenland				FALSE
SPHK1	deCODE;Fenland	SPHK1:FingerOA				FINGER	Wald ratio	1.21884	0.692457	2.14536	0.4927	4294_16_SPHK1_Sphingosine_kinase_1.csv	deCODE	0.964313	4294_16_SPHK1_Sphingosine_kinase_1.csv:FINGER:deCODE				FALSE
SPHK1	deCODE;Fenland	SPHK1:FingerOA				FINGER	Inverse variance weighted (correlation inc)	0.978274	0.760206	1.25889	0.864451	Sphingosine_kinase_1_4294_16.csv	Fenland	0.990872	Sphingosine_kinase_1_4294_16.csv:FINGER:Fenland				FALSE
SPHK1	deCODE;Fenland	SPHK1:HandOA				HAND	Wald ratio	1.1108	0.778799	1.58433	0.5619	4294_16_SPHK1_Sphingosine_kinase_1.csv	deCODE	0.956372	4294_16_SPHK1_Sphingosine_kinase_1.csv:HAND:deCODE				FALSE
SPHK1	deCODE;Fenland	SPHK1:HandOA				HAND	Inverse variance weighted (correlation inc)	0.945897	0.833351	1.07364	0.389469	Sphingosine_kinase_1_4294_16.csv	Fenland	0.883488	Sphingosine_kinase_1_4294_16.csv:HAND:Fenland				FALSE
SPHK1	deCODE;Fenland	SPHK1:HipOA				HIP	Wald ratio	1.12253	0.918285	1.37221	0.2593	4294_16_SPHK1_Sphingosine_kinase_1.csv	deCODE	0.755335	4294_16_SPHK1_Sphingosine_kinase_1.csv:HIP:deCODE				FALSE
SPHK1	deCODE;Fenland	SPHK1:HipOA				HIP	Inverse variance weighted (correlation inc)	1.02847	0.933233	1.13342	0.571262	Sphingosine_kinase_1_4294_16.csv	Fenland	0.895128	Sphingosine_kinase_1_4294_16.csv:HIP:Fenland				FALSE
SPHK1	deCODE;Fenland	SPHK1:KneeHipOA				KNEEHIP	Wald ratio	0.925836	0.797955	1.07421	0.3096	4294_16_SPHK1_Sphingosine_kinase_1.csv	deCODE	0.764776	4294_16_SPHK1_Sphingosine_kinase_1.csv:KNEEHIP:deCODE				FALSE
SPHK1	deCODE;Fenland	SPHK1:KneeHipOA				KNEEHIP	Inverse variance weighted (correlation inc)	0.989347	0.929049	1.05356	0.738513	Sphingosine_kinase_1_4294_16.csv	Fenland	0.963403	Sphingosine_kinase_1_4294_16.csv:KNEEHIP:Fenland				FALSE
SPHK1	deCODE;Fenland	SPHK1:KneeOA				KNEE	Wald ratio	0.908171	0.772443	1.06775	0.2435	4294_16_SPHK1_Sphingosine_kinase_1.csv	deCODE	0.680007	4294_16_SPHK1_Sphingosine_kinase_1.csv:KNEE:deCODE				FALSE
SPHK1	deCODE;Fenland	SPHK1:KneeOA				KNEE	Inverse variance weighted (correlation inc)	0.982827	0.921006	1.0488	0.601242	Sphingosine_kinase_1_4294_16.csv	Fenland	0.885423	Sphingosine_kinase_1_4294_16.csv:KNEE:Fenland				FALSE
SPHK1	deCODE;Fenland	SPHK1:SpineOA				SPINE	Wald ratio	1.04842	0.82126	1.33841	0.7043	4294_16_SPHK1_Sphingosine_kinase_1.csv	deCODE	0.970933	4294_16_SPHK1_Sphingosine_kinase_1.csv:SPINE:deCODE				FALSE
SPHK1	deCODE;Fenland	SPHK1:THR				THR	Inverse variance weighted (correlation inc)	1.0632	0.910939	1.24092	0.437066	Sphingosine_kinase_1_4294_16.csv	Fenland	0.877081	Sphingosine_kinase_1_4294_16.csv:THR:Fenland				FALSE
SPHK1	deCODE;Fenland	SPHK1:THR				THR	Wald ratio	1.18309	0.918081	1.52458	0.1938	4294_16_SPHK1_Sphingosine_kinase_1.csv	deCODE	0.690647	4294_16_SPHK1_Sphingosine_kinase_1.csv:THR:deCODE				FALSE
SPHK1	deCODE;Fenland	SPHK1:ThumbOA				THUMB	Wald ratio	1.12057	0.688702	1.82324	0.6467	4294_16_SPHK1_Sphingosine_kinase_1.csv	deCODE	0.941894	4294_16_SPHK1_Sphingosine_kinase_1.csv:THUMB:deCODE				FALSE
SPHK1	deCODE;Fenland	SPHK1:ThumbOA				THUMB	Inverse variance weighted (correlation inc)	0.912519	0.755076	1.10279	0.343427	Sphingosine_kinase_1_4294_16.csv	Fenland	0.89263	Sphingosine_kinase_1_4294_16.csv:THUMB:Fenland				FALSE
SPHK1	deCODE;Fenland	SPHK1:TJR				TJR	Wald ratio	1.02662	0.833726	1.26414	0.8046	4294_16_SPHK1_Sphingosine_kinase_1.csv	deCODE	0.958887	4294_16_SPHK1_Sphingosine_kinase_1.csv:TJR:deCODE				FALSE
SPHK1	deCODE;Fenland	SPHK1:TJR				TJR	Inverse variance weighted (correlation inc)	0.994228	0.891746	1.10849	0.916939	Sphingosine_kinase_1_4294_16.csv	Fenland	0.984122	Sphingosine_kinase_1_4294_16.csv:TJR:Fenland				FALSE
SPHK1	deCODE;Fenland	SPHK1:TKR				TKR	Inverse variance weighted (correlation inc)	1.00335	0.897	1.12232	0.953298	Sphingosine_kinase_1_4294_16.csv	Fenland	0.999055	Sphingosine_kinase_1_4294_16.csv:TKR:Fenland				FALSE
SPHK1	deCODE;Fenland	SPHK1:TKR				TKR	Wald ratio	1.0801	0.834691	1.39767	0.5579	4294_16_SPHK1_Sphingosine_kinase_1.csv	deCODE	0.879022	4294_16_SPHK1_Sphingosine_kinase_1.csv:TKR:deCODE				FALSE
SPHK2	deCODE;Fenland	SPHK2:AllOA				ALLOA	Inverse variance weighted (correlation inc)	1.05043	0.96439	1.14414	0.259162	4468_21_SPHK2_SPHK2.csv	deCODE	0.700257	4468_21_SPHK2_SPHK2.csv:ALLOA:deCODE				FALSE
SPHK2	deCODE;Fenland	SPHK2:AllOA				ALLOA	Inverse variance weighted (correlation inc)	1.02929	0.995017	1.06474	0.0947523	SPHK2_4468_21.csv	Fenland	0.457155	SPHK2_4468_21.csv:ALLOA:Fenland				FALSE
SPHK2	deCODE;Fenland	SPHK2:FingerOA				FINGER	Inverse variance weighted (correlation inc)	1.19752	0.771258	1.85937	0.421989	4468_21_SPHK2_SPHK2.csv	deCODE	0.941789	4468_21_SPHK2_SPHK2.csv:FINGER:deCODE				FALSE
SPHK2	deCODE;Fenland	SPHK2:FingerOA				FINGER	Inverse variance weighted (correlation inc)	1.1077	0.91087	1.34707	0.305479	SPHK2_4468_21.csv	Fenland	0.933929	SPHK2_4468_21.csv:FINGER:Fenland				FALSE
SPHK2	deCODE;Fenland	SPHK2:HandOA				HAND	Inverse variance weighted (correlation inc)	1.27435	0.97224	1.67033	0.0790758	4468_21_SPHK2_SPHK2.csv	deCODE	0.658451	4468_21_SPHK2_SPHK2.csv:HAND:deCODE				FALSE
SPHK2	deCODE;Fenland	SPHK2:HandOA				HAND	Inverse variance weighted (correlation inc)	1.11813	1.00329	1.2461	0.0434454	SPHK2_4468_21.csv	Fenland	0.532704	SPHK2_4468_21.csv:HAND:Fenland				FALSE
SPHK2	deCODE;Fenland	SPHK2:HipOA				HIP	Inverse variance weighted (correlation inc)	1.04394	0.980018	1.11204	0.182229	SPHK2_4468_21.csv	Fenland	0.698704	SPHK2_4468_21.csv:HIP:Fenland				FALSE
SPHK2	deCODE;Fenland	SPHK2:HipOA				HIP	Inverse variance weighted (correlation inc)	1.07285	0.911418	1.26286	0.398027	4468_21_SPHK2_SPHK2.csv	deCODE	0.818893	4468_21_SPHK2_SPHK2.csv:HIP:deCODE				FALSE
SPHK2	deCODE;Fenland	SPHK2:KneeHipOA				KNEEHIP	Inverse variance weighted (correlation inc)	1.0046	0.891069	1.13259	0.940217	4468_21_SPHK2_SPHK2.csv	deCODE	0.990722	4468_21_SPHK2_SPHK2.csv:KNEEHIP:deCODE				FALSE
SPHK2	deCODE;Fenland	SPHK2:KneeHipOA				KNEEHIP	Inverse variance weighted (correlation inc)	1.0202	0.972734	1.06997	0.410732	SPHK2_4468_21.csv	Fenland	0.838467	SPHK2_4468_21.csv:KNEEHIP:Fenland				FALSE
SPHK2	deCODE;Fenland	SPHK2:KneeOA				KNEE	Inverse variance weighted (correlation inc)	1.01673	0.896252	1.15341	0.796506	4468_21_SPHK2_SPHK2.csv	deCODE	0.948434	4468_21_SPHK2_SPHK2.csv:KNEE:deCODE				FALSE
SPHK2	deCODE;Fenland	SPHK2:KneeOA				KNEE	Inverse variance weighted (correlation inc)	1.00659	0.957834	1.05782	0.795537	SPHK2_4468_21.csv	Fenland	0.967179	SPHK2_4468_21.csv:KNEE:Fenland				FALSE
SPHK2	deCODE;Fenland	SPHK2:SpineOA				SPINE	Inverse variance weighted (correlation inc)	1.17637	0.968781	1.42844	0.101046	4468_21_SPHK2_SPHK2.csv	deCODE	0.73152	4468_21_SPHK2_SPHK2.csv:SPINE:deCODE				FALSE
SPHK2	deCODE;Fenland	SPHK2:THR				THR	Inverse variance weighted (correlation inc)	1.04714	0.964238	1.13718	0.273681	SPHK2_4468_21.csv	Fenland	0.773158	SPHK2_4468_21.csv:THR:Fenland				FALSE
SPHK2	deCODE;Fenland	SPHK2:THR				THR	Inverse variance weighted (correlation inc)	1.09715	0.890014	1.3525	0.385108	4468_21_SPHK2_SPHK2.csv	deCODE	0.829267	4468_21_SPHK2_SPHK2.csv:THR:deCODE				FALSE
SPHK2	deCODE;Fenland	SPHK2:ThumbOA				THUMB	Inverse variance weighted (correlation inc)	1.36503	0.934012	1.99496	0.107972	4468_21_SPHK2_SPHK2.csv	deCODE	0.710636	4468_21_SPHK2_SPHK2.csv:THUMB:deCODE				FALSE
SPHK2	deCODE;Fenland	SPHK2:ThumbOA				THUMB	Inverse variance weighted (correlation inc)	1.14962	0.974807	1.35578	0.0975578	SPHK2_4468_21.csv	Fenland	0.675698	SPHK2_4468_21.csv:THUMB:Fenland				FALSE
SPHK2	deCODE;Fenland	SPHK2:TJR				TJR	Inverse variance weighted (correlation inc)	1.12634	0.941282	1.34779	0.193871	4468_21_SPHK2_SPHK2.csv	deCODE	0.677484	4468_21_SPHK2_SPHK2.csv:TJR:deCODE				FALSE
SPHK2	deCODE;Fenland	SPHK2:TJR				TJR	Inverse variance weighted (correlation inc)	1.07316	0.997933	1.15407	0.0568851	SPHK2_4468_21.csv	Fenland	0.424938	SPHK2_4468_21.csv:TJR:Fenland				FALSE
SPHK2	deCODE;Fenland	SPHK2:TKR				TKR	Inverse variance weighted (correlation inc)	1.17599	0.949426	1.45662	0.137625	4468_21_SPHK2_SPHK2.csv	deCODE	0.581252	4468_21_SPHK2_SPHK2.csv:TKR:deCODE				FALSE
SPHK2	deCODE;Fenland	SPHK2:TKR				TKR	Inverse variance weighted (correlation inc)	1.0535	0.968667	1.14577	0.223683	SPHK2_4468_21.csv	Fenland	0.68878	SPHK2_4468_21.csv:TKR:Fenland				FALSE
SPIN1	deCODE;Fenland														NA:NA:NA
SPINK1	UKBPPP;deCODE;Fenland	SPINK1:AllOA	0.0233778	0.000334393	0.00204912	ALLOA	Inverse variance weighted (correlation inc)	0.97684	0.928288	1.02793	0.367658	8243_55_SPINK1_TATI.csv	deCODE	0.793225	8243_55_SPINK1_TATI.csv:ALLOA:deCODE				FALSE	FALSE	TRUE
SPINK1	UKBPPP;deCODE;Fenland	SPINK1:AllOA	0.0233778	0.000334393	0.00204912	ALLOA	Inverse variance weighted (correlation inc)	0.989607	0.978207	1.00114	0.0771819	SPINK1_P00995_OID21097_v1_Neurology.csv	UKBPPP	0.436208	SPINK1_P00995_OID21097_v1_Neurology.csv:ALLOA:UKBPPP				FALSE	FALSE	TRUE
SPINK1	UKBPPP;deCODE;Fenland	SPINK1:AllOA	0.0233778	0.000334393	0.00204912	ALLOA	Inverse variance weighted (correlation inc)	0.994819	0.94944	1.04237	0.827392	TATI_8243_55.csv	Fenland	0.972788	TATI_8243_55.csv:ALLOA:Fenland				FALSE	FALSE	TRUE
SPINK1	UKBPPP;deCODE;Fenland	SPINK1:FingerOA	0.055943	0.702385	0.922822	FINGER	Inverse variance weighted (correlation inc)	0.855752	0.656683	1.11517	0.248868	8243_55_SPINK1_TATI.csv	deCODE	0.916832	8243_55_SPINK1_TATI.csv:FINGER:deCODE				FALSE	FALSE	TRUE
SPINK1	UKBPPP;deCODE;Fenland	SPINK1:FingerOA	0.055943	0.702385	0.922822	FINGER	Inverse variance weighted (correlation inc)	0.919525	0.727376	1.16243	0.482993	TATI_8243_55.csv	Fenland	0.961895	TATI_8243_55.csv:FINGER:Fenland				FALSE	FALSE	TRUE
SPINK1	UKBPPP;deCODE;Fenland	SPINK1:HandOA	0.0013511	0.962915	0.997994	HAND	Inverse variance weighted (correlation inc)	1.15172	0.980646	1.35263	0.0851093	8243_55_SPINK1_TATI.csv	deCODE	0.668225	8243_55_SPINK1_TATI.csv:HAND:deCODE				FALSE	FALSE	TRUE
SPINK1	UKBPPP;deCODE;Fenland	SPINK1:HandOA	0.0013511	0.962915	0.997994	HAND	Inverse variance weighted (correlation inc)	1.07322	0.931013	1.23715	0.329874	TATI_8243_55.csv	Fenland	0.858313	TATI_8243_55.csv:HAND:Fenland				FALSE	FALSE	TRUE
SPINK1	UKBPPP;deCODE;Fenland	SPINK1:HandOA	0.0013511	0.962915	0.997994	HAND	Inverse variance weighted (correlation inc)	1.02843	0.987085	1.0715	0.180551	SPINK1_P00995_OID21097_v1_Neurology.csv	UKBPPP	0.768305	SPINK1_P00995_OID21097_v1_Neurology.csv:HAND:UKBPPP				FALSE	FALSE	TRUE
SPINK1	UKBPPP;deCODE;Fenland	SPINK1:HipOA	0.0333706	0.0685637	0.287906	HIP	Inverse variance weighted (correlation inc)	0.983708	0.902444	1.07229	0.708854	TATI_8243_55.csv	Fenland	0.932199	TATI_8243_55.csv:HIP:Fenland				FALSE	FALSE	TRUE
SPINK1	UKBPPP;deCODE;Fenland	SPINK1:HipOA	0.0333706	0.0685637	0.287906	HIP	Inverse variance weighted (correlation inc)	0.998681	0.909289	1.09686	0.977991	8243_55_SPINK1_TATI.csv	deCODE	0.994776	8243_55_SPINK1_TATI.csv:HIP:deCODE				FALSE	FALSE	TRUE
SPINK1	UKBPPP;deCODE;Fenland	SPINK1:HipOA	0.0333706	0.0685637	0.287906	HIP	Inverse variance weighted (correlation inc)	0.994196	0.97185	1.01706	0.615762	SPINK1_P00995_OID21097_v1_Neurology.csv	UKBPPP	0.912285	SPINK1_P00995_OID21097_v1_Neurology.csv:HIP:UKBPPP				FALSE	FALSE	TRUE
SPINK1	UKBPPP;deCODE;Fenland	SPINK1:KneeHipOA	0.0245607	0.0194995	0.0771274	KNEEHIP	Inverse variance weighted (correlation inc)	0.99755	0.979741	1.01568	0.78951	SPINK1_P00995_OID21097_v1_Neurology.csv	UKBPPP	0.949236	SPINK1_P00995_OID21097_v1_Neurology.csv:KNEEHIP:UKBPPP				FALSE	FALSE	TRUE
SPINK1	UKBPPP;deCODE;Fenland	SPINK1:KneeHipOA	0.0245607	0.0194995	0.0771274	KNEEHIP	Inverse variance weighted (correlation inc)	1.00325	0.934939	1.07656	0.928082	8243_55_SPINK1_TATI.csv	deCODE	0.985442	8243_55_SPINK1_TATI.csv:KNEEHIP:deCODE				FALSE	FALSE	TRUE
SPINK1	UKBPPP;deCODE;Fenland	SPINK1:KneeHipOA	0.0245607	0.0194995	0.0771274	KNEEHIP	Inverse variance weighted (correlation inc)	1.00557	0.944806	1.07024	0.861339	TATI_8243_55.csv	Fenland	0.971041	TATI_8243_55.csv:KNEEHIP:Fenland				FALSE	FALSE	TRUE
SPINK1	UKBPPP;deCODE;Fenland	SPINK1:KneeOA	0.021366	0.0808748	0.259777	KNEE	Inverse variance weighted (correlation inc)	1.00518	0.930642	1.0857	0.895357	8243_55_SPINK1_TATI.csv	deCODE	0.977087	8243_55_SPINK1_TATI.csv:KNEE:deCODE				FALSE	FALSE	TRUE
SPINK1	UKBPPP;deCODE;Fenland	SPINK1:KneeOA	0.021366	0.0808748	0.259777	KNEE	Inverse variance weighted (correlation inc)	0.999717	0.935664	1.06815	0.993307	TATI_8243_55.csv	Fenland	0.997084	TATI_8243_55.csv:KNEE:Fenland				FALSE	FALSE	TRUE
SPINK1	UKBPPP;deCODE;Fenland	SPINK1:KneeOA	0.021366	0.0808748	0.259777	KNEE	Inverse variance weighted (correlation inc)	0.999617	0.982762	1.01676	0.964767	SPINK1_P00995_OID21097_v1_Neurology.csv	UKBPPP	0.99472	SPINK1_P00995_OID21097_v1_Neurology.csv:KNEE:UKBPPP				FALSE	FALSE	TRUE
MYLPF	UKBPPP	MYLPF:SpineOA	0.0857054	0.00247919	0.0278718	SPINE							UKB		NA:SPINE:UKB					TRUE	TRUE
THOP1	UKBPPP	THOP1:TJR	0.0733466	0.00157429	0.0278888	TJR	Inverse variance weighted (correlation inc)	0.980804	0.927865	1.03676	0.493542	THOP1_P52888_OID20194_v1_Cardiometabolic.csv	UKBPPP	0.842502	THOP1_P52888_OID20194_v1_Cardiometabolic.csv:TJR:UKBPPP				FALSE	TRUE	TRUE
SPINK1	UKBPPP;deCODE;Fenland	SPINK1:THR	0.00783373	0.866519	0.939141	THR	Inverse variance weighted (correlation inc)	0.918237	0.812056	1.0383	0.173667	8243_55_SPINK1_TATI.csv	deCODE	0.667412	8243_55_SPINK1_TATI.csv:THR:deCODE				FALSE	FALSE	TRUE
SPINK1	UKBPPP;deCODE;Fenland	SPINK1:THR	0.00783373	0.866519	0.939141	THR	Inverse variance weighted (correlation inc)	0.990968	0.964184	1.0185	0.51635	SPINK1_P00995_OID21097_v1_Neurology.csv	UKBPPP	0.905523	SPINK1_P00995_OID21097_v1_Neurology.csv:THR:UKBPPP				FALSE	FALSE	TRUE
SPINK1	UKBPPP;deCODE;Fenland	SPINK1:THR	0.00783373	0.866519	0.939141	THR	Inverse variance weighted (correlation inc)	0.956214	0.858268	1.06534	0.416757	TATI_8243_55.csv	Fenland	0.864437	TATI_8243_55.csv:THR:Fenland				FALSE	FALSE	TRUE
SPINK1	UKBPPP;deCODE;Fenland	SPINK1:ThumbOA	0.0364196	0.610374	0.99602	THUMB	Inverse variance weighted (correlation inc)	1.1251	0.920037	1.37586	0.250897	TATI_8243_55.csv	Fenland	0.833056	TATI_8243_55.csv:THUMB:Fenland				FALSE	FALSE	TRUE
SPINK1	UKBPPP;deCODE;Fenland	SPINK1:ThumbOA	0.0364196	0.610374	0.99602	THUMB	Inverse variance weighted (correlation inc)	1.03902	0.984641	1.0964	0.162819	SPINK1_P00995_OID21097_v1_Neurology.csv	UKBPPP	0.771314	SPINK1_P00995_OID21097_v1_Neurology.csv:THUMB:UKBPPP				FALSE	FALSE	TRUE
SPINK1	UKBPPP;deCODE;Fenland	SPINK1:ThumbOA	0.0364196	0.610374	0.99602	THUMB	Inverse variance weighted (correlation inc)	1.26817	1.01043	1.59164	0.0404106	8243_55_SPINK1_TATI.csv	deCODE	0.575848	8243_55_SPINK1_TATI.csv:THUMB:deCODE				FALSE	FALSE	TRUE
SPINK1	UKBPPP;deCODE;Fenland	SPINK1:TJR	0.011018	0.72238	0.863959	TJR	Inverse variance weighted (correlation inc)	0.96683	0.887572	1.05317	0.439535	8243_55_SPINK1_TATI.csv	deCODE	0.837796	8243_55_SPINK1_TATI.csv:TJR:deCODE				FALSE	FALSE	TRUE
SPINK1	UKBPPP;deCODE;Fenland	SPINK1:TJR	0.011018	0.72238	0.863959	TJR	Inverse variance weighted (correlation inc)	0.984435	0.898289	1.07884	0.737056	TATI_8243_55.csv	Fenland	0.920246	TATI_8243_55.csv:TJR:Fenland				FALSE	FALSE	TRUE
SPINK1	UKBPPP;deCODE;Fenland	SPINK1:TJR	0.011018	0.72238	0.863959	TJR	Inverse variance weighted (correlation inc)	0.994084	0.971618	1.01707	0.610913	SPINK1_P00995_OID21097_v1_Neurology.csv	UKBPPP	0.884713	SPINK1_P00995_OID21097_v1_Neurology.csv:TJR:UKBPPP				FALSE	FALSE	TRUE
SPINK1	UKBPPP;deCODE;Fenland	SPINK1:TKR	0.0285683	0.505689	0.950421	TKR	Inverse variance weighted (correlation inc)	1.00891	0.981319	1.03727	0.530664	SPINK1_P00995_OID21097_v1_Neurology.csv	UKBPPP	0.886557	SPINK1_P00995_OID21097_v1_Neurology.csv:TKR:UKBPPP				FALSE	FALSE	TRUE
SPINK1	UKBPPP;deCODE;Fenland	SPINK1:TKR	0.0285683	0.505689	0.950421	TKR	Inverse variance weighted (correlation inc)	0.997429	0.879974	1.13056	0.967877	8243_55_SPINK1_TATI.csv	deCODE	0.995649	8243_55_SPINK1_TATI.csv:TKR:deCODE				FALSE	FALSE	TRUE
SPINK1	UKBPPP;deCODE;Fenland	SPINK1:TKR	0.0285683	0.505689	0.950421	TKR	Inverse variance weighted (correlation inc)	0.988042	0.881282	1.10773	0.836631	TATI_8243_55.csv	Fenland	0.97132	TATI_8243_55.csv:TKR:Fenland				FALSE	FALSE	TRUE
SPINK13	deCODE;Fenland														NA:NA:NA
SPINK14	deCODE;Fenland														NA:NA:NA
SPINK2	UKBPPP;deCODE;Fenland	SPINK2:AllOA	-0.00501925	0.360057	0.501319	ALLOA	Inverse variance weighted (correlation inc)	1.01032	0.993095	1.02785	0.241888	ISK2_13405_61.csv	Fenland	0.69944	ISK2_13405_61.csv:ALLOA:Fenland				FALSE	FALSE	FALSE
SPINK2	UKBPPP;deCODE;Fenland	SPINK2:AllOA	-0.00501925	0.360057	0.501319	ALLOA	Inverse variance weighted (correlation inc)	1.00523	0.997193	1.01334	0.202679	SPINK2_P20155_OID30627_v1_Inflammation_II.csv	UKBPPP	0.639013	SPINK2_P20155_OID30627_v1_Inflammation_II.csv:ALLOA:UKBPPP				FALSE	FALSE	FALSE
SPINK2	UKBPPP;deCODE;Fenland	SPINK2:AllOA	-0.00501925	0.360057	0.501319	ALLOA	Inverse variance weighted (correlation inc)	1.00827	0.996233	1.02046	0.178838	13405_61_SPINK2_ISK2.csv	deCODE	0.618354	13405_61_SPINK2_ISK2.csv:ALLOA:deCODE				FALSE	FALSE	FALSE
SPINK2	UKBPPP;deCODE;Fenland	SPINK2:FingerOA	0.0027027	0.982495	0.994402	FINGER	Inverse variance weighted (correlation inc)	1.04593	0.934486	1.17065	0.434699	ISK2_13405_61.csv	Fenland	0.953734	ISK2_13405_61.csv:FINGER:Fenland				FALSE	FALSE	FALSE
SPINK2	UKBPPP;deCODE;Fenland	SPINK2:FingerOA	0.0027027	0.982495	0.994402	FINGER	Inverse variance weighted (correlation inc)	1.09606	1.01863	1.17937	0.0141356	13405_61_SPINK2_ISK2.csv	deCODE	0.501723	13405_61_SPINK2_ISK2.csv:FINGER:deCODE				FALSE	FALSE	FALSE
SPINK2	UKBPPP;deCODE;Fenland	SPINK2:HandOA	-0.0791823	0.00119975	0.791363	HAND	Inverse variance weighted (correlation inc)	1.03118	0.970617	1.09551	0.320138	ISK2_13405_61.csv	Fenland	0.851886	ISK2_13405_61.csv:HAND:Fenland				FALSE	FALSE	FALSE
SPINK2	UKBPPP;deCODE;Fenland	SPINK2:HandOA	-0.0791823	0.00119975	0.791363	HAND	Inverse variance weighted (correlation inc)	1.0419	0.988496	1.09819	0.126271	13405_61_SPINK2_ISK2.csv	deCODE	0.735093	13405_61_SPINK2_ISK2.csv:HAND:deCODE				FALSE	FALSE	FALSE
SPINK2	UKBPPP;deCODE;Fenland	SPINK2:HandOA	-0.0791823	0.00119975	0.791363	HAND	Inverse variance weighted (correlation inc)	1.02037	0.990717	1.05091	0.180172	SPINK2_P20155_OID30627_v1_Inflammation_II.csv	UKBPPP	0.768305	SPINK2_P20155_OID30627_v1_Inflammation_II.csv:HAND:UKBPPP				FALSE	FALSE	FALSE
SPINK2	UKBPPP;deCODE;Fenland	SPINK2:HipOA	-0.00549021	0.721739	0.865317	HIP	Inverse variance weighted (correlation inc)	1.00323	0.983765	1.02308	0.746994	SPINK2_P20155_OID30627_v1_Inflammation_II.csv	UKBPPP	0.947328	SPINK2_P20155_OID30627_v1_Inflammation_II.csv:HIP:UKBPPP				FALSE	FALSE	FALSE
SPINK2	UKBPPP;deCODE;Fenland	SPINK2:HipOA	-0.00549021	0.721739	0.865317	HIP	Inverse variance weighted (correlation inc)	1.01284	0.982852	1.04374	0.405438	13405_61_SPINK2_ISK2.csv	deCODE	0.822546	13405_61_SPINK2_ISK2.csv:HIP:deCODE				FALSE	FALSE	FALSE
SPINK2	UKBPPP;deCODE;Fenland	SPINK2:HipOA	-0.00549021	0.721739	0.865317	HIP	Inverse variance weighted (correlation inc)	1.00256	0.964145	1.0425	0.897957	ISK2_13405_61.csv	Fenland	0.985868	ISK2_13405_61.csv:HIP:Fenland				FALSE	FALSE	FALSE
SPINK2	UKBPPP;deCODE;Fenland	SPINK2:KneeHipOA	-0.00707714	0.423739	0.598952	KNEEHIP	Inverse variance weighted (correlation inc)	1.00905	0.991292	1.02713	0.319877	13405_61_SPINK2_ISK2.csv	deCODE	0.776641	13405_61_SPINK2_ISK2.csv:KNEEHIP:deCODE				FALSE	FALSE	FALSE
SPINK2	UKBPPP;deCODE;Fenland	SPINK2:KneeHipOA	-0.00707714	0.423739	0.598952	KNEEHIP	Inverse variance weighted (correlation inc)	1.00916	0.98455	1.03439	0.469119	ISK2_13405_61.csv	Fenland	0.867847	ISK2_13405_61.csv:KNEEHIP:Fenland				FALSE	FALSE	FALSE
SPINK2	UKBPPP;deCODE;Fenland	SPINK2:KneeHipOA	-0.00707714	0.423739	0.598952	KNEEHIP	Inverse variance weighted (correlation inc)	1.00601	0.994533	1.01763	0.305912	SPINK2_P20155_OID30627_v1_Inflammation_II.csv	UKBPPP	0.727822	SPINK2_P20155_OID30627_v1_Inflammation_II.csv:KNEEHIP:UKBPPP				FALSE	FALSE	FALSE
SPINK2	UKBPPP;deCODE;Fenland	SPINK2:KneeOA	-0.00808656	0.432311	0.667863	KNEE	Inverse variance weighted (correlation inc)	1.00762	0.987176	1.0285	0.467779	13405_61_SPINK2_ISK2.csv	deCODE	0.847108	13405_61_SPINK2_ISK2.csv:KNEE:deCODE				FALSE	FALSE	FALSE
SPINK2	UKBPPP;deCODE;Fenland	SPINK2:KneeOA	-0.00808656	0.432311	0.667863	KNEE	Inverse variance weighted (correlation inc)	1.01348	0.986998	1.04068	0.321522	ISK2_13405_61.csv	Fenland	0.774633	ISK2_13405_61.csv:KNEE:Fenland				FALSE	FALSE	FALSE
SPINK2	UKBPPP;deCODE;Fenland	SPINK2:KneeOA	-0.00808656	0.432311	0.667863	KNEE	Inverse variance weighted (correlation inc)	1.00892	0.995981	1.02202	0.17755	SPINK2_P20155_OID30627_v1_Inflammation_II.csv	UKBPPP	0.625073	SPINK2_P20155_OID30627_v1_Inflammation_II.csv:KNEE:UKBPPP				FALSE	FALSE	FALSE
SPINK2	UKBPPP;deCODE;Fenland	SPINK2:SpineOA	0.0276864	0.216531	0.557141	SPINE	Inverse variance weighted (correlation inc)	1.00094	0.972372	1.03035	0.949243	13405_61_SPINK2_ISK2.csv	deCODE	0.992805	13405_61_SPINK2_ISK2.csv:SPINE:deCODE				FALSE	FALSE	FALSE
SPINK2	UKBPPP;deCODE;Fenland	SPINK2:SpineOA	0.0276864	0.216531	0.557141	SPINE	Inverse variance weighted (correlation inc)	0.999436	0.980557	1.01868	0.953781	SPINK2_P20155_OID30627_v1_Inflammation_II.csv	UKBPPP	0.995141	SPINK2_P20155_OID30627_v1_Inflammation_II.csv:SPINE:UKBPPP				FALSE	FALSE	FALSE
SPINK2	UKBPPP;deCODE;Fenland	SPINK2:THR	0.0155013	0.692613	0.84885	THR	Inverse variance weighted (correlation inc)	1.00791	0.968718	1.04868	0.697147	13405_61_SPINK2_ISK2.csv	deCODE	0.954907	13405_61_SPINK2_ISK2.csv:THR:deCODE				FALSE	FALSE	FALSE
SPINK2	UKBPPP;deCODE;Fenland	SPINK2:THR	0.0155013	0.692613	0.84885	THR	Inverse variance weighted (correlation inc)	1.00239	0.976318	1.02916	0.858948	SPINK2_P20155_OID30627_v1_Inflammation_II.csv	UKBPPP	0.977718	SPINK2_P20155_OID30627_v1_Inflammation_II.csv:THR:UKBPPP				FALSE	FALSE	FALSE
SPINK2	UKBPPP;deCODE;Fenland	SPINK2:THR	0.0155013	0.692613	0.84885	THR	Inverse variance weighted (correlation inc)	1.00232	0.956776	1.05004	0.922113	ISK2_13405_61.csv	Fenland	0.989192	ISK2_13405_61.csv:THR:Fenland				FALSE	FALSE	FALSE
SPINK2	UKBPPP;deCODE;Fenland	SPINK2:ThumbOA	-0.0106739	0.85912	0.99602	THUMB	Inverse variance weighted (correlation inc)	1.03365	0.98902	1.0803	0.141622	SPINK2_P20155_OID30627_v1_Inflammation_II.csv	UKBPPP	0.75725	SPINK2_P20155_OID30627_v1_Inflammation_II.csv:THUMB:UKBPPP				FALSE	FALSE	FALSE
SPINK2	UKBPPP;deCODE;Fenland	SPINK2:ThumbOA	-0.0106739	0.85912	0.99602	THUMB	Inverse variance weighted (correlation inc)	1.06666	0.991949	1.147	0.0815398	13405_61_SPINK2_ISK2.csv	deCODE	0.641245	13405_61_SPINK2_ISK2.csv:THUMB:deCODE				FALSE	FALSE	FALSE
SPINK2	UKBPPP;deCODE;Fenland	SPINK2:ThumbOA	-0.0106739	0.85912	0.99602	THUMB	Inverse variance weighted (correlation inc)	1.05962	0.975646	1.15082	0.169224	ISK2_13405_61.csv	Fenland	0.772878	ISK2_13405_61.csv:THUMB:Fenland				FALSE	FALSE	FALSE
SPINK2	UKBPPP;deCODE;Fenland	SPINK2:TJR	-0.0149786	0.565924	0.765123	TJR	Inverse variance weighted (correlation inc)	1.02568	0.986871	1.06602	0.197585	ISK2_13405_61.csv	Fenland	0.643889	ISK2_13405_61.csv:TJR:Fenland				FALSE	FALSE	FALSE
SPINK2	UKBPPP;deCODE;Fenland	SPINK2:TJR	-0.0149786	0.565924	0.765123	TJR	Inverse variance weighted (correlation inc)	1.02655	0.997942	1.05597	0.0692036	13405_61_SPINK2_ISK2.csv	deCODE	0.468083	13405_61_SPINK2_ISK2.csv:TJR:deCODE				FALSE	FALSE	FALSE
SPINK2	UKBPPP;deCODE;Fenland	SPINK2:TJR	-0.0149786	0.565924	0.765123	TJR	Inverse variance weighted (correlation inc)	1.01251	0.994667	1.03066	0.170577	SPINK2_P20155_OID30627_v1_Inflammation_II.csv	UKBPPP	0.619514	SPINK2_P20155_OID30627_v1_Inflammation_II.csv:TJR:UKBPPP				FALSE	FALSE	FALSE
SPINK2	UKBPPP;deCODE;Fenland	SPINK2:TKR	-0.02268	0.529995	0.954513	TKR	Inverse variance weighted (correlation inc)	1.04207	0.993952	1.09251	0.0875426	ISK2_13405_61.csv	Fenland	0.495322	ISK2_13405_61.csv:TKR:Fenland				FALSE	FALSE	FALSE
SPINK2	UKBPPP;deCODE;Fenland	SPINK2:TKR	-0.02268	0.529995	0.954513	TKR	Inverse variance weighted (correlation inc)	1.01599	0.97711	1.05642	0.425504	13405_61_SPINK2_ISK2.csv	deCODE	0.805501	13405_61_SPINK2_ISK2.csv:TKR:deCODE				FALSE	FALSE	FALSE
SPINK2	UKBPPP;deCODE;Fenland	SPINK2:TKR	-0.02268	0.529995	0.954513	TKR	Inverse variance weighted (correlation inc)	1.02229	1.00049	1.04457	0.0449734	SPINK2_P20155_OID30627_v1_Inflammation_II.csv	UKBPPP	0.405531	SPINK2_P20155_OID30627_v1_Inflammation_II.csv:TKR:UKBPPP				FALSE	FALSE	FALSE
SPINK4	UKBPPP;deCODE;Fenland	SPINK4:AllOA	0.0408094	5.37695e-05	0.000407383	ALLOA	Inverse variance weighted (correlation inc)	0.998555	0.990974	1.00619	0.710064	SPINK4_O60575_OID20509_v1_Inflammation.csv	UKBPPP	0.933292	SPINK4_O60575_OID20509_v1_Inflammation.csv:ALLOA:UKBPPP				FALSE	FALSE	TRUE
SPINK4	UKBPPP;deCODE;Fenland	SPINK4:AllOA	0.0408094	5.37695e-05	0.000407383	ALLOA	Inverse variance weighted (correlation inc)	1.00088	0.972515	1.03008	0.95193	ISK4_19213_1.csv	Fenland	0.986703	ISK4_19213_1.csv:ALLOA:Fenland				FALSE	FALSE	TRUE
SPINK4	UKBPPP;deCODE;Fenland	SPINK4:AllOA	0.0408094	5.37695e-05	0.000407383	ALLOA	Inverse variance weighted (correlation inc)	1.0013	0.972049	1.03142	0.931796	19213_1_SPINK4_ISK4.csv	deCODE	0.989743	19213_1_SPINK4_ISK4.csv:ALLOA:deCODE				FALSE	FALSE	TRUE
SPINK4	UKBPPP;deCODE;Fenland	SPINK4:FingerOA	0.046923	0.836241	0.957897	FINGER	Inverse variance weighted (correlation inc)	1.01258	0.916496	1.11873	0.805906	ISK4_19213_1.csv	Fenland	0.987965	ISK4_19213_1.csv:FINGER:Fenland				FALSE	FALSE	TRUE
SPINK4	UKBPPP;deCODE;Fenland	SPINK4:FingerOA	0.046923	0.836241	0.957897	FINGER	Inverse variance weighted (correlation inc)	0.964497	0.842203	1.10455	0.601286	19213_1_SPINK4_ISK4.csv	deCODE	0.980119	19213_1_SPINK4_ISK4.csv:FINGER:deCODE				FALSE	FALSE	TRUE
SPINK4	UKBPPP;deCODE;Fenland	SPINK4:HandOA	-0.0122751	0.785278	0.997994	HAND	Inverse variance weighted (correlation inc)	0.963174	0.909657	1.01984	0.198292	ISK4_19213_1.csv	Fenland	0.768193	ISK4_19213_1.csv:HAND:Fenland				FALSE	FALSE	TRUE
SPINK4	UKBPPP;deCODE;Fenland	SPINK4:HandOA	-0.0122751	0.785278	0.997994	HAND	Inverse variance weighted (correlation inc)	0.996956	0.973932	1.02052	0.798136	SPINK4_O60575_OID20509_v1_Inflammation.csv	UKBPPP	0.966816	SPINK4_O60575_OID20509_v1_Inflammation.csv:HAND:UKBPPP				FALSE	FALSE	TRUE
SPINK4	UKBPPP;deCODE;Fenland	SPINK4:HandOA	-0.0122751	0.785278	0.997994	HAND	Inverse variance weighted (correlation inc)	0.970093	0.896491	1.04974	0.45072	19213_1_SPINK4_ISK4.csv	deCODE	0.956372	19213_1_SPINK4_ISK4.csv:HAND:deCODE				FALSE	FALSE	TRUE
SPINK4	UKBPPP;deCODE;Fenland	SPINK4:HipOA	0.0284134	0.317244	0.597786	HIP	Inverse variance weighted (correlation inc)	0.997828	0.946481	1.05196	0.935691	19213_1_SPINK4_ISK4.csv	deCODE	0.985657	19213_1_SPINK4_ISK4.csv:HIP:deCODE				FALSE	FALSE	TRUE
SPINK4	UKBPPP;deCODE;Fenland	SPINK4:HipOA	0.0284134	0.317244	0.597786	HIP	Inverse variance weighted (correlation inc)	0.977618	0.926656	1.03138	0.407259	ISK4_19213_1.csv	Fenland	0.836871	ISK4_19213_1.csv:HIP:Fenland				FALSE	FALSE	TRUE
SPINK4	UKBPPP;deCODE;Fenland	SPINK4:HipOA	0.0284134	0.317244	0.597786	HIP	Inverse variance weighted (correlation inc)	0.998014	0.985914	1.01026	0.749374	SPINK4_O60575_OID20509_v1_Inflammation.csv	UKBPPP	0.948452	SPINK4_O60575_OID20509_v1_Inflammation.csv:HIP:UKBPPP				FALSE	FALSE	TRUE
SPINK4	UKBPPP;deCODE;Fenland	SPINK4:KneeHipOA	0.0396507	0.0150147	0.0649111	KNEEHIP	Inverse variance weighted (correlation inc)	0.996873	0.986911	1.00693	0.540987	SPINK4_O60575_OID20509_v1_Inflammation.csv	UKBPPP	0.875165	SPINK4_O60575_OID20509_v1_Inflammation.csv:KNEEHIP:UKBPPP				FALSE	FALSE	TRUE
SPINK4	UKBPPP;deCODE;Fenland	SPINK4:KneeHipOA	0.0396507	0.0150147	0.0649111	KNEEHIP	Inverse variance weighted (correlation inc)	0.989517	0.954814	1.02548	0.562865	19213_1_SPINK4_ISK4.csv	deCODE	0.899197	19213_1_SPINK4_ISK4.csv:KNEEHIP:deCODE				FALSE	FALSE	TRUE
SPINK4	UKBPPP;deCODE;Fenland	SPINK4:KneeHipOA	0.0396507	0.0150147	0.0649111	KNEEHIP	Inverse variance weighted (correlation inc)	0.991119	0.962894	1.02017	0.545052	ISK4_19213_1.csv	Fenland	0.899745	ISK4_19213_1.csv:KNEEHIP:Fenland				FALSE	FALSE	TRUE
SPINK4	UKBPPP;deCODE;Fenland	SPINK4:KneeOA	0.0450851	0.0175176	0.109644	KNEE	Inverse variance weighted (correlation inc)	1.01102	0.966905	1.05715	0.63015	19213_1_SPINK4_ISK4.csv	deCODE	0.903191	19213_1_SPINK4_ISK4.csv:KNEE:deCODE				FALSE	FALSE	TRUE
SPINK4	UKBPPP;deCODE;Fenland	SPINK4:KneeOA	0.0450851	0.0175176	0.109644	KNEE	Inverse variance weighted (correlation inc)	1.00481	0.994275	1.01546	0.372106	SPINK4_O60575_OID20509_v1_Inflammation.csv	UKBPPP	0.790052	SPINK4_O60575_OID20509_v1_Inflammation.csv:KNEE:UKBPPP				FALSE	FALSE	TRUE
SPINK4	UKBPPP;deCODE;Fenland	SPINK4:KneeOA	0.0450851	0.0175176	0.109644	KNEE	Inverse variance weighted (correlation inc)	1.01657	0.976907	1.05784	0.41833	ISK4_19213_1.csv	Fenland	0.82267	ISK4_19213_1.csv:KNEE:Fenland				FALSE	FALSE	TRUE
LILRA5	UKBPPP;deCODE;Fenland	LILRA5:SpineOA	0.062142	0.00249992	0.0278903	SPINE	Inverse variance weighted (correlation inc)	0.994923	0.959852	1.03128	0.781032	7787_25_LILRA5_LIRA5.csv	deCODE	0.973152	7787_25_LILRA5_LIRA5.csv:SPINE:deCODE				FALSE	TRUE	TRUE
LILRA5	UKBPPP;deCODE;Fenland	LILRA5:SpineOA	0.062142	0.00249992	0.0278903	SPINE	Inverse variance weighted (correlation inc)	1.00639	0.970185	1.04395	0.733208	LILRA5_A6NI73_OID20209_v1_Cardiometabolic.csv	UKBPPP	0.966912	LILRA5_A6NI73_OID20209_v1_Cardiometabolic.csv:SPINE:UKBPPP				FALSE	TRUE	TRUE
SPINK4	UKBPPP;deCODE;Fenland	SPINK4:THR	0.0534558	0.459461	0.703143	THR	Inverse variance weighted (correlation inc)	0.997073	0.980256	1.01418	0.735515	SPINK4_O60575_OID20509_v1_Inflammation.csv	UKBPPP	0.959894	SPINK4_O60575_OID20509_v1_Inflammation.csv:THR:UKBPPP				FALSE	FALSE	TRUE
SPINK4	UKBPPP;deCODE;Fenland	SPINK4:THR	0.0534558	0.459461	0.703143	THR	Inverse variance weighted (correlation inc)	1.00308	0.937682	1.07304	0.928712	19213_1_SPINK4_ISK4.csv	deCODE	0.995223	19213_1_SPINK4_ISK4.csv:THR:deCODE				FALSE	FALSE	TRUE
SPINK4	UKBPPP;deCODE;Fenland	SPINK4:THR	0.0534558	0.459461	0.703143	THR	Inverse variance weighted (correlation inc)	1.00133	0.917134	1.09325	0.976397	ISK4_19213_1.csv	Fenland	0.994938	ISK4_19213_1.csv:THR:Fenland				FALSE	FALSE	TRUE
SPINK4	UKBPPP;deCODE;Fenland	SPINK4:ThumbOA	0.0827943	0.45501	0.99602	THUMB	Inverse variance weighted (correlation inc)	0.980629	0.892957	1.07691	0.682265	ISK4_19213_1.csv	Fenland	0.944717	ISK4_19213_1.csv:THUMB:Fenland				FALSE	FALSE	TRUE
SPINK4	UKBPPP;deCODE;Fenland	SPINK4:ThumbOA	0.0827943	0.45501	0.99602	THUMB	Inverse variance weighted (correlation inc)	0.999914	0.971934	1.0287	0.995265	SPINK4_O60575_OID20509_v1_Inflammation.csv	UKBPPP	0.999319	SPINK4_O60575_OID20509_v1_Inflammation.csv:THUMB:UKBPPP				FALSE	FALSE	TRUE
SPINK4	UKBPPP;deCODE;Fenland	SPINK4:ThumbOA	0.0827943	0.45501	0.99602	THUMB	Inverse variance weighted (correlation inc)	0.995938	0.887768	1.11729	0.944675	19213_1_SPINK4_ISK4.csv	deCODE	0.988764	19213_1_SPINK4_ISK4.csv:THUMB:deCODE				FALSE	FALSE	TRUE
SPINK4	UKBPPP;deCODE;Fenland	SPINK4:TJR	0.0636245	0.185768	0.437198	TJR	Inverse variance weighted (correlation inc)	1.0076	0.948613	1.07026	0.805606	19213_1_SPINK4_ISK4.csv	deCODE	0.958887	19213_1_SPINK4_ISK4.csv:TJR:deCODE				FALSE	FALSE	TRUE
SPINK4	UKBPPP;deCODE;Fenland	SPINK4:TJR	0.0636245	0.185768	0.437198	TJR	Inverse variance weighted (correlation inc)	1.00374	0.98832	1.0194	0.636609	SPINK4_O60575_OID20509_v1_Inflammation.csv	UKBPPP	0.895081	SPINK4_O60575_OID20509_v1_Inflammation.csv:TJR:UKBPPP				FALSE	FALSE	TRUE
SPINK4	UKBPPP;deCODE;Fenland	SPINK4:TJR	0.0636245	0.185768	0.437198	TJR	Inverse variance weighted (correlation inc)	1.01064	0.950025	1.07513	0.737261	ISK4_19213_1.csv	Fenland	0.920246	ISK4_19213_1.csv:TJR:Fenland				FALSE	FALSE	TRUE
SPINK4	UKBPPP;deCODE;Fenland	SPINK4:TKR	0.105366	0.113372	0.658213	TKR	Inverse variance weighted (correlation inc)	1.01752	0.998011	1.03741	0.078677	SPINK4_O60575_OID20509_v1_Inflammation.csv	UKBPPP	0.477163	SPINK4_O60575_OID20509_v1_Inflammation.csv:TKR:UKBPPP				FALSE	FALSE	TRUE
SPINK4	UKBPPP;deCODE;Fenland	SPINK4:TKR	0.105366	0.113372	0.658213	TKR	Inverse variance weighted (correlation inc)	1.02969	0.940557	1.12728	0.526469	19213_1_SPINK4_ISK4.csv	deCODE	0.863428	19213_1_SPINK4_ISK4.csv:TKR:deCODE				FALSE	FALSE	TRUE
SPINK4	UKBPPP;deCODE;Fenland	SPINK4:TKR	0.105366	0.113372	0.658213	TKR	Inverse variance weighted (correlation inc)	1.04339	0.96758	1.12514	0.269734	ISK4_19213_1.csv	Fenland	0.720444	ISK4_19213_1.csv:TKR:Fenland				FALSE	FALSE	TRUE
SPINK5	UKBPPP;deCODE;Fenland	SPINK5:AllOA	-0.0113821	0.0289624	0.0694907	ALLOA	Inverse variance weighted (correlation inc)	0.965857	0.934177	0.998612	0.0411895	8028_22_SPINK5_SPINK5.csv	deCODE	0.336544	8028_22_SPINK5_SPINK5.csv:ALLOA:deCODE				FALSE	FALSE	FALSE
SPINK5	UKBPPP;deCODE;Fenland	SPINK5:AllOA	-0.0113821	0.0289624	0.0694907	ALLOA	Inverse variance weighted (correlation inc)	0.999412	0.960059	1.04038	0.977103	SPINK5_8028_22.csv	Fenland	0.993318	SPINK5_8028_22.csv:ALLOA:Fenland				FALSE	FALSE	FALSE
SPINK5	UKBPPP;deCODE;Fenland	SPINK5:AllOA	-0.0113821	0.0289624	0.0694907	ALLOA	Inverse variance weighted (correlation inc)	0.996695	0.985392	1.00813	0.569362	SPINK5_Q9NQ38_OID21148_v1_Neurology.csv	UKBPPP	0.881466	SPINK5_Q9NQ38_OID21148_v1_Neurology.csv:ALLOA:UKBPPP				FALSE	FALSE	FALSE
SPINK5	UKBPPP;deCODE;Fenland	SPINK5:FingerOA	0.00121039	0.99175	0.995497	FINGER	Inverse variance weighted (correlation inc)	0.954886	0.799593	1.14034	0.610209	8028_22_SPINK5_SPINK5.csv	deCODE	0.980119	8028_22_SPINK5_SPINK5.csv:FINGER:deCODE				FALSE	FALSE	FALSE
SPINK5	UKBPPP;deCODE;Fenland	SPINK5:FingerOA	0.00121039	0.99175	0.995497	FINGER	Inverse variance weighted (correlation inc)	1.02075	0.830092	1.2552	0.845631	SPINK5_8028_22.csv	Fenland	0.990872	SPINK5_8028_22.csv:FINGER:Fenland				FALSE	FALSE	FALSE
SPINK5	UKBPPP;deCODE;Fenland	SPINK5:HandOA	-0.0567738	0.0145417	0.900668	HAND	Inverse variance weighted (correlation inc)	0.94891	0.864471	1.0416	0.270072	8028_22_SPINK5_SPINK5.csv	deCODE	0.876589	8028_22_SPINK5_SPINK5.csv:HAND:deCODE				FALSE	FALSE	FALSE
SPINK5	UKBPPP;deCODE;Fenland	SPINK5:HandOA	-0.0567738	0.0145417	0.900668	HAND	Inverse variance weighted (correlation inc)	0.966615	0.930074	1.00459	0.0841628	SPINK5_Q9NQ38_OID21148_v1_Neurology.csv	UKBPPP	0.648206	SPINK5_Q9NQ38_OID21148_v1_Neurology.csv:HAND:UKBPPP				FALSE	FALSE	FALSE
SPINK5	UKBPPP;deCODE;Fenland	SPINK5:HandOA	-0.0567738	0.0145417	0.900668	HAND	Inverse variance weighted (correlation inc)	0.989599	0.866423	1.13029	0.877474	SPINK5_8028_22.csv	Fenland	0.979867	SPINK5_8028_22.csv:HAND:Fenland				FALSE	FALSE	FALSE
SPINK5	UKBPPP;deCODE;Fenland	SPINK5:HipOA	0.00756756	0.60548	0.809986	HIP	Inverse variance weighted (correlation inc)	0.945747	0.881771	1.01436	0.118545	8028_22_SPINK5_SPINK5.csv	deCODE	0.586533	8028_22_SPINK5_SPINK5.csv:HIP:deCODE				FALSE	FALSE	FALSE
SPINK5	UKBPPP;deCODE;Fenland	SPINK5:HipOA	0.00756756	0.60548	0.809986	HIP	Inverse variance weighted (correlation inc)	0.995146	0.972294	1.01853	0.681382	SPINK5_Q9NQ38_OID21148_v1_Neurology.csv	UKBPPP	0.929572	SPINK5_Q9NQ38_OID21148_v1_Neurology.csv:HIP:UKBPPP				FALSE	FALSE	FALSE
SPINK5	UKBPPP;deCODE;Fenland	SPINK5:HipOA	0.00756756	0.60548	0.809986	HIP	Inverse variance weighted (correlation inc)	0.999064	0.940475	1.0613	0.975781	SPINK5_8028_22.csv	Fenland	0.997774	SPINK5_8028_22.csv:HIP:Fenland				FALSE	FALSE	FALSE
SPINK5	UKBPPP;deCODE;Fenland	SPINK5:KneeHipOA	-0.00456017	0.587562	0.737416	KNEEHIP	Inverse variance weighted (correlation inc)	0.997083	0.957892	1.03788	0.886467	SPINK5_8028_22.csv	Fenland	0.975636	SPINK5_8028_22.csv:KNEEHIP:Fenland				FALSE	FALSE	FALSE
SPINK5	UKBPPP;deCODE;Fenland	SPINK5:KneeHipOA	-0.00456017	0.587562	0.737416	KNEEHIP	Inverse variance weighted (correlation inc)	0.9673	0.924977	1.01156	0.145258	8028_22_SPINK5_SPINK5.csv	deCODE	0.594416	8028_22_SPINK5_SPINK5.csv:KNEEHIP:deCODE				FALSE	FALSE	FALSE
SPINK5	UKBPPP;deCODE;Fenland	SPINK5:KneeHipOA	-0.00456017	0.587562	0.737416	KNEEHIP	Inverse variance weighted (correlation inc)	0.99414	0.977793	1.01076	0.487226	SPINK5_Q9NQ38_OID21148_v1_Neurology.csv	UKBPPP	0.849068	SPINK5_Q9NQ38_OID21148_v1_Neurology.csv:KNEEHIP:UKBPPP				FALSE	FALSE	FALSE
SPINK5	UKBPPP;deCODE;Fenland	SPINK5:KneeOA	-0.0094119	0.336211	0.582956	KNEE	Inverse variance weighted (correlation inc)	0.99546	0.978273	1.01295	0.608585	SPINK5_Q9NQ38_OID21148_v1_Neurology.csv	UKBPPP	0.901216	SPINK5_Q9NQ38_OID21148_v1_Neurology.csv:KNEE:UKBPPP				FALSE	FALSE	FALSE
SPINK5	UKBPPP;deCODE;Fenland	SPINK5:KneeOA	-0.0094119	0.336211	0.582956	KNEE	Inverse variance weighted (correlation inc)	1.00063	0.956911	1.04635	0.977953	SPINK5_8028_22.csv	Fenland	0.994418	SPINK5_8028_22.csv:KNEE:Fenland				FALSE	FALSE	FALSE
SPINK5	UKBPPP;deCODE;Fenland	SPINK5:KneeOA	-0.0094119	0.336211	0.582956	KNEE	Inverse variance weighted (correlation inc)	0.9834	0.936534	1.03261	0.501652	8028_22_SPINK5_SPINK5.csv	deCODE	0.869255	8028_22_SPINK5_SPINK5.csv:KNEE:deCODE				FALSE	FALSE	FALSE
SPINK5	UKBPPP;deCODE;Fenland	SPINK5:SpineOA	-0.00078882	0.970446	0.990438	SPINE	Inverse variance weighted (correlation inc)	1.01479	0.988212	1.04209	0.278215	SPINK5_Q9NQ38_OID21148_v1_Neurology.csv	UKBPPP	0.821454	SPINK5_Q9NQ38_OID21148_v1_Neurology.csv:SPINE:UKBPPP				FALSE	FALSE	FALSE
SPINK5	UKBPPP;deCODE;Fenland	SPINK5:SpineOA	-0.00078882	0.970446	0.990438	SPINE	Inverse variance weighted (correlation inc)	0.959778	0.888888	1.03632	0.294327	8028_22_SPINK5_SPINK5.csv	deCODE	0.898777	8028_22_SPINK5_SPINK5.csv:SPINE:deCODE				FALSE	FALSE	FALSE
SPINK5	UKBPPP;deCODE;Fenland	SPINK5:THR	0.0128894	0.729434	0.867264	THR	Inverse variance weighted (correlation inc)	0.993831	0.964456	1.0241	0.686001	SPINK5_Q9NQ38_OID21148_v1_Neurology.csv	UKBPPP	0.959551	SPINK5_Q9NQ38_OID21148_v1_Neurology.csv:THR:UKBPPP				FALSE	FALSE	FALSE
SPINK5	UKBPPP;deCODE;Fenland	SPINK5:THR	0.0128894	0.729434	0.867264	THR	Inverse variance weighted (correlation inc)	0.978192	0.899182	1.06415	0.607867	SPINK5_8028_22.csv	Fenland	0.94016	SPINK5_8028_22.csv:THR:Fenland				FALSE	FALSE	FALSE
SPINK5	UKBPPP;deCODE;Fenland	SPINK5:THR	0.0128894	0.729434	0.867264	THR	Inverse variance weighted (correlation inc)	0.918669	0.831997	1.01437	0.0933855	8028_22_SPINK5_SPINK5.csv	deCODE	0.552661	8028_22_SPINK5_SPINK5.csv:THR:deCODE				FALSE	FALSE	FALSE
SPINK5	UKBPPP;deCODE;Fenland	SPINK5:ThumbOA	0.0275411	0.629872	0.99602	THUMB	Inverse variance weighted (correlation inc)	0.91991	0.774717	1.09231	0.340837	SPINK5_8028_22.csv	Fenland	0.890617	SPINK5_8028_22.csv:THUMB:Fenland				FALSE	FALSE	FALSE
SPINK5	UKBPPP;deCODE;Fenland	SPINK5:ThumbOA	0.0275411	0.629872	0.99602	THUMB	Inverse variance weighted (correlation inc)	0.938985	0.888183	0.992694	0.026527	SPINK5_Q9NQ38_OID21148_v1_Neurology.csv	UKBPPP	0.592244	SPINK5_Q9NQ38_OID21148_v1_Neurology.csv:THUMB:UKBPPP				FALSE	FALSE	FALSE
SPINK5	UKBPPP;deCODE;Fenland	SPINK5:ThumbOA	0.0275411	0.629872	0.99602	THUMB	Inverse variance weighted (correlation inc)	0.903562	0.774499	1.05413	0.197186	8028_22_SPINK5_SPINK5.csv	deCODE	0.763449	8028_22_SPINK5_SPINK5.csv:THUMB:deCODE				FALSE	FALSE	FALSE
SPINK5	UKBPPP;deCODE;Fenland	SPINK5:TJR	0.0144527	0.559994	0.761331	TJR	Inverse variance weighted (correlation inc)	0.977262	0.909629	1.04992	0.529625	SPINK5_8028_22.csv	Fenland	0.842127	SPINK5_8028_22.csv:TJR:Fenland				FALSE	FALSE	FALSE
SPINK5	UKBPPP;deCODE;Fenland	SPINK5:TJR	0.0144527	0.559994	0.761331	TJR	Inverse variance weighted (correlation inc)	0.933809	0.854282	1.02074	0.131559	8028_22_SPINK5_SPINK5.csv	deCODE	0.606314	8028_22_SPINK5_SPINK5.csv:TJR:deCODE				FALSE	FALSE	FALSE
SPINK5	UKBPPP;deCODE;Fenland	SPINK5:TJR	0.0144527	0.559994	0.761331	TJR	Inverse variance weighted (correlation inc)	0.98932	0.963788	1.01553	0.420856	SPINK5_Q9NQ38_OID21148_v1_Neurology.csv	UKBPPP	0.804554	SPINK5_Q9NQ38_OID21148_v1_Neurology.csv:TJR:UKBPPP				FALSE	FALSE	FALSE
SPINK5	UKBPPP;deCODE;Fenland	SPINK5:TKR	0.0415489	0.226042	0.799046	TKR	Inverse variance weighted (correlation inc)	0.982091	0.910479	1.05933	0.63991	SPINK5_8028_22.csv	Fenland	0.905534	SPINK5_8028_22.csv:TKR:Fenland				FALSE	FALSE	FALSE
SPINK5	UKBPPP;deCODE;Fenland	SPINK5:TKR	0.0415489	0.226042	0.799046	TKR	Inverse variance weighted (correlation inc)	0.981176	0.95099	1.01232	0.233259	SPINK5_Q9NQ38_OID21148_v1_Neurology.csv	UKBPPP	0.724794	SPINK5_Q9NQ38_OID21148_v1_Neurology.csv:TKR:UKBPPP				FALSE	FALSE	FALSE
SPINK5	UKBPPP;deCODE;Fenland	SPINK5:TKR	0.0415489	0.226042	0.799046	TKR	Inverse variance weighted (correlation inc)	0.970853	0.887127	1.06248	0.520315	8028_22_SPINK5_SPINK5.csv	deCODE	0.863428	8028_22_SPINK5_SPINK5.csv:TKR:deCODE				FALSE	FALSE	FALSE
SPINK6	UKBPPP;deCODE;Fenland	SPINK6:AllOA	0.00314581	0.71349	0.811806	ALLOA	Inverse variance weighted (correlation inc)	0.993448	0.974826	1.01243	0.495935	SPINK6_Q6UWN8_OID21450_v1_Oncology.csv	UKBPPP	0.856538	SPINK6_Q6UWN8_OID21450_v1_Oncology.csv:ALLOA:UKBPPP				FALSE	FALSE	FALSE
SPINK6	UKBPPP;deCODE;Fenland	SPINK6:AllOA	0.00314581	0.71349	0.811806	ALLOA	Inverse variance weighted (correlation inc)	0.998588	0.991308	1.00592	0.704969	ISK6_5731_1.csv	Fenland	0.952902	ISK6_5731_1.csv:ALLOA:Fenland				FALSE	FALSE	FALSE
SPINK6	UKBPPP;deCODE;Fenland	SPINK6:AllOA	0.00314581	0.71349	0.811806	ALLOA	Inverse variance weighted (correlation inc)	0.997073	0.988348	1.00588	0.513349	5731_1_SPINK6_ISK6.csv	deCODE	0.872373	5731_1_SPINK6_ISK6.csv:ALLOA:deCODE				FALSE	FALSE	FALSE
SPINK6	UKBPPP;deCODE;Fenland	SPINK6:FingerOA	0.334856	0.0818608	0.757919	FINGER	Inverse variance weighted (correlation inc)	0.985742	0.92196	1.05394	0.673925	5731_1_SPINK6_ISK6.csv	deCODE	0.980119	5731_1_SPINK6_ISK6.csv:FINGER:deCODE				FALSE	FALSE	FALSE
SPINK6	UKBPPP;deCODE;Fenland	SPINK6:FingerOA	0.334856	0.0818608	0.757919	FINGER	Inverse variance weighted (correlation inc)	1.00176	0.960103	1.04523	0.935198	ISK6_5731_1.csv	Fenland	0.990872	ISK6_5731_1.csv:FINGER:Fenland				FALSE	FALSE	FALSE
SPINK6	UKBPPP;deCODE;Fenland	SPINK6:HandOA	-0.0319734	0.402548	0.997994	HAND	Inverse variance weighted (correlation inc)	0.991943	0.948649	1.03721	0.722355	SPINK6_Q6UWN8_OID21450_v1_Oncology.csv	UKBPPP	0.959281	SPINK6_Q6UWN8_OID21450_v1_Oncology.csv:HAND:UKBPPP				FALSE	FALSE	FALSE
SPINK6	UKBPPP;deCODE;Fenland	SPINK6:HandOA	-0.0319734	0.402548	0.997994	HAND	Inverse variance weighted (correlation inc)	0.991158	0.966834	1.01609	0.483535	ISK6_5731_1.csv	Fenland	0.913806	ISK6_5731_1.csv:HAND:Fenland				FALSE	FALSE	FALSE
SPINK6	UKBPPP;deCODE;Fenland	SPINK6:HandOA	-0.0319734	0.402548	0.997994	HAND	Inverse variance weighted (correlation inc)	0.988063	0.958749	1.01827	0.43449	5731_1_SPINK6_ISK6.csv	deCODE	0.956372	5731_1_SPINK6_ISK6.csv:HAND:deCODE				FALSE	FALSE	FALSE
SPINK6	UKBPPP;deCODE;Fenland	SPINK6:HipOA	-0.0369249	0.125245	0.40274	HIP	Inverse variance weighted (correlation inc)	0.993477	0.974777	1.01254	0.499698	5731_1_SPINK6_ISK6.csv	deCODE	0.866752	5731_1_SPINK6_ISK6.csv:HIP:deCODE				FALSE	FALSE	FALSE
SPINK6	UKBPPP;deCODE;Fenland	SPINK6:HipOA	-0.0369249	0.125245	0.40274	HIP	Inverse variance weighted (correlation inc)	1.00971	0.977892	1.04257	0.554132	SPINK6_Q6UWN8_OID21450_v1_Oncology.csv	UKBPPP	0.892199	SPINK6_Q6UWN8_OID21450_v1_Oncology.csv:HIP:UKBPPP				FALSE	FALSE	FALSE
SPINK6	UKBPPP;deCODE;Fenland	SPINK6:HipOA	-0.0369249	0.125245	0.40274	HIP	Inverse variance weighted (correlation inc)	0.996347	0.981939	1.01097	0.622432	ISK6_5731_1.csv	Fenland	0.905151	ISK6_5731_1.csv:HIP:Fenland				FALSE	FALSE	FALSE
SPINK6	UKBPPP;deCODE;Fenland	SPINK6:KneeHipOA	-0.0221045	0.109761	0.24491	KNEEHIP	Inverse variance weighted (correlation inc)	0.993731	0.983374	1.0042	0.23945	ISK6_5731_1.csv	Fenland	0.708447	ISK6_5731_1.csv:KNEEHIP:Fenland				FALSE	FALSE	FALSE
SPINK6	UKBPPP;deCODE;Fenland	SPINK6:KneeHipOA	-0.0221045	0.109761	0.24491	KNEEHIP	Inverse variance weighted (correlation inc)	1.00405	0.981326	1.02731	0.729045	SPINK6_Q6UWN8_OID21450_v1_Oncology.csv	UKBPPP	0.925586	SPINK6_Q6UWN8_OID21450_v1_Oncology.csv:KNEEHIP:UKBPPP				FALSE	FALSE	FALSE
SPINK6	UKBPPP;deCODE;Fenland	SPINK6:KneeHipOA	-0.0221045	0.109761	0.24491	KNEEHIP	Inverse variance weighted (correlation inc)	0.992603	0.979379	1.00601	0.277909	5731_1_SPINK6_ISK6.csv	deCODE	0.746379	5731_1_SPINK6_ISK6.csv:KNEEHIP:deCODE				FALSE	FALSE	FALSE
SPINK6	UKBPPP;deCODE;Fenland	SPINK6:KneeOA	-0.023175	0.149744	0.374425	KNEE	Inverse variance weighted (correlation inc)	0.992266	0.981257	1.0034	0.172562	ISK6_5731_1.csv	Fenland	0.627255	ISK6_5731_1.csv:KNEE:Fenland				FALSE	FALSE	FALSE
SPINK6	UKBPPP;deCODE;Fenland	SPINK6:KneeOA	-0.023175	0.149744	0.374425	KNEE	Inverse variance weighted (correlation inc)	1.00357	0.978905	1.02886	0.778846	SPINK6_Q6UWN8_OID21450_v1_Oncology.csv	UKBPPP	0.946662	SPINK6_Q6UWN8_OID21450_v1_Oncology.csv:KNEE:UKBPPP				FALSE	FALSE	FALSE
SPINK6	UKBPPP;deCODE;Fenland	SPINK6:KneeOA	-0.023175	0.149744	0.374425	KNEE	Inverse variance weighted (correlation inc)	0.993383	0.97971	1.00725	0.347836	5731_1_SPINK6_ISK6.csv	deCODE	0.773014	5731_1_SPINK6_ISK6.csv:KNEE:deCODE				FALSE	FALSE	FALSE
SPINK6	UKBPPP;deCODE;Fenland	SPINK6:SpineOA	0.012725	0.716194	0.88291	SPINE	Inverse variance weighted (correlation inc)	1.01417	0.978119	1.05155	0.446122	SPINK6_Q6UWN8_OID21450_v1_Oncology.csv	UKBPPP	0.901961	SPINK6_Q6UWN8_OID21450_v1_Oncology.csv:SPINE:UKBPPP				FALSE	FALSE	FALSE
SPINK6	UKBPPP;deCODE;Fenland	SPINK6:SpineOA	0.012725	0.716194	0.88291	SPINE	Inverse variance weighted (correlation inc)	1.00542	0.98539	1.02585	0.598706	5731_1_SPINK6_ISK6.csv	deCODE	0.955028	5731_1_SPINK6_ISK6.csv:SPINE:deCODE				FALSE	FALSE	FALSE
SPINK6	UKBPPP;deCODE;Fenland	SPINK6:THR	0.0810037	0.18609	0.418096	THR	Inverse variance weighted (correlation inc)	1.01777	0.97996	1.05705	0.361762	SPINK6_Q6UWN8_OID21450_v1_Oncology.csv	UKBPPP	0.825641	SPINK6_Q6UWN8_OID21450_v1_Oncology.csv:THR:UKBPPP				FALSE	FALSE	FALSE
SPINK6	UKBPPP;deCODE;Fenland	SPINK6:THR	0.0810037	0.18609	0.418096	THR	Inverse variance weighted (correlation inc)	0.999656	0.97602	1.02386	0.977492	5731_1_SPINK6_ISK6.csv	deCODE	0.997014	5731_1_SPINK6_ISK6.csv:THR:deCODE				FALSE	FALSE	FALSE
SPINK6	UKBPPP;deCODE;Fenland	SPINK6:THR	0.0810037	0.18609	0.418096	THR	Inverse variance weighted (correlation inc)	1.00317	0.984793	1.02189	0.737183	ISK6_5731_1.csv	Fenland	0.975101	ISK6_5731_1.csv:THR:Fenland				FALSE	FALSE	FALSE
SPINK6	UKBPPP;deCODE;Fenland	SPINK6:ThumbOA	-0.114877	0.221436	0.99602	THUMB	Inverse variance weighted (correlation inc)	0.975883	0.934449	1.01915	0.270079	5731_1_SPINK6_ISK6.csv	deCODE	0.827117	5731_1_SPINK6_ISK6.csv:THUMB:deCODE				FALSE	FALSE	FALSE
SPINK6	UKBPPP;deCODE;Fenland	SPINK6:ThumbOA	-0.114877	0.221436	0.99602	THUMB	Inverse variance weighted (correlation inc)	0.960981	0.901822	1.02402	0.21953	SPINK6_Q6UWN8_OID21450_v1_Oncology.csv	UKBPPP	0.815814	SPINK6_Q6UWN8_OID21450_v1_Oncology.csv:THUMB:UKBPPP				FALSE	FALSE	FALSE
SPINK6	UKBPPP;deCODE;Fenland	SPINK6:ThumbOA	-0.114877	0.221436	0.99602	THUMB	Inverse variance weighted (correlation inc)	0.986714	0.953142	1.02147	0.448877	ISK6_5731_1.csv	Fenland	0.909401	ISK6_5731_1.csv:THUMB:Fenland				FALSE	FALSE	FALSE
SPINK6	UKBPPP;deCODE;Fenland	SPINK6:TJR	0.0351129	0.389038	0.63281	TJR	Inverse variance weighted (correlation inc)	0.997072	0.978225	1.01628	0.763265	5731_1_SPINK6_ISK6.csv	deCODE	0.952336	5731_1_SPINK6_ISK6.csv:TJR:deCODE				FALSE	FALSE	FALSE
SPINK6	UKBPPP;deCODE;Fenland	SPINK6:TJR	0.0351129	0.389038	0.63281	TJR	Inverse variance weighted (correlation inc)	1.00046	0.984765	1.01641	0.954345	ISK6_5731_1.csv	Fenland	0.987438	ISK6_5731_1.csv:TJR:Fenland				FALSE	FALSE	FALSE
SPINK6	UKBPPP;deCODE;Fenland	SPINK6:TJR	0.0351129	0.389038	0.63281	TJR	Inverse variance weighted (correlation inc)	1.01508	0.979842	1.05159	0.40635	SPINK6_Q6UWN8_OID21450_v1_Oncology.csv	UKBPPP	0.800634	SPINK6_Q6UWN8_OID21450_v1_Oncology.csv:TJR:UKBPPP				FALSE	FALSE	FALSE
SPINK6	UKBPPP;deCODE;Fenland	SPINK6:TKR	0.0114791	0.838783	0.984297	TKR	Inverse variance weighted (correlation inc)	0.980442	0.957911	1.0035	0.0958804	5731_1_SPINK6_ISK6.csv	deCODE	0.516724	5731_1_SPINK6_ISK6.csv:TKR:deCODE				FALSE	FALSE	FALSE
SPINK6	UKBPPP;deCODE;Fenland	SPINK6:TKR	0.0114791	0.838783	0.984297	TKR	Inverse variance weighted (correlation inc)	0.984054	0.965618	1.00284	0.0957248	ISK6_5731_1.csv	Fenland	0.51097	ISK6_5731_1.csv:TKR:Fenland				FALSE	FALSE	FALSE
SPINK6	UKBPPP;deCODE;Fenland	SPINK6:TKR	0.0114791	0.838783	0.984297	TKR	Inverse variance weighted (correlation inc)	0.986076	0.938739	1.0358	0.576405	SPINK6_Q6UWN8_OID21450_v1_Oncology.csv	UKBPPP	0.91191	SPINK6_Q6UWN8_OID21450_v1_Oncology.csv:TKR:UKBPPP				FALSE	FALSE	FALSE
SPINK7	deCODE;Fenland	SPINK7:AllOA				ALLOA	Inverse variance weighted (correlation inc)	0.981621	0.959163	1.00461	0.116204	10974_20_SPINK7_ISK7.csv	deCODE	0.528221	10974_20_SPINK7_ISK7.csv:ALLOA:deCODE				FALSE
SPINK7	deCODE;Fenland	SPINK7:AllOA				ALLOA	Inverse variance weighted (correlation inc)	0.992896	0.979599	1.00637	0.300025	ISK7_10974_20.csv	Fenland	0.746872	ISK7_10974_20.csv:ALLOA:Fenland				FALSE
SPINK7	deCODE;Fenland	SPINK7:FingerOA				FINGER	Inverse variance weighted (correlation inc)	0.84805	0.645729	1.11376	0.235935	10974_20_SPINK7_ISK7.csv	deCODE	0.915543	10974_20_SPINK7_ISK7.csv:FINGER:deCODE				FALSE
SPINK7	deCODE;Fenland	SPINK7:FingerOA				FINGER	Inverse variance weighted (correlation inc)	0.886017	0.773626	1.01474	0.0803529	ISK7_10974_20.csv	Fenland	0.804865	ISK7_10974_20.csv:FINGER:Fenland				FALSE
SPINK7	deCODE;Fenland	SPINK7:HandOA				HAND	Inverse variance weighted (correlation inc)	0.930897	0.850232	1.01921	0.121513	10974_20_SPINK7_ISK7.csv	deCODE	0.733339	10974_20_SPINK7_ISK7.csv:HAND:deCODE				FALSE
SPINK7	deCODE;Fenland	SPINK7:HandOA				HAND	Inverse variance weighted (correlation inc)	0.941588	0.888331	0.998038	0.0427523	ISK7_10974_20.csv	Fenland	0.529842	ISK7_10974_20.csv:HAND:Fenland				FALSE
SPINK7	deCODE;Fenland	SPINK7:HipOA				HIP	Inverse variance weighted (correlation inc)	0.931556	0.886008	0.979446	0.00557179	10974_20_SPINK7_ISK7.csv	deCODE	0.139881	10974_20_SPINK7_ISK7.csv:HIP:deCODE				FALSE
SPINK7	deCODE;Fenland	SPINK7:HipOA				HIP	Inverse variance weighted (correlation inc)	0.961524	0.933354	0.990544	0.00970105	ISK7_10974_20.csv	Fenland	0.171324	ISK7_10974_20.csv:HIP:Fenland				FALSE
SPINK7	deCODE;Fenland	SPINK7:KneeHipOA				KNEEHIP	Inverse variance weighted (correlation inc)	0.963015	0.925984	1.00153	0.059603	10974_20_SPINK7_ISK7.csv	deCODE	0.430541	10974_20_SPINK7_ISK7.csv:KNEEHIP:deCODE				FALSE
SPINK7	deCODE;Fenland	SPINK7:KneeHipOA				KNEEHIP	Inverse variance weighted (correlation inc)	0.984637	0.961244	1.0086	0.206959	ISK7_10974_20.csv	Fenland	0.684024	ISK7_10974_20.csv:KNEEHIP:Fenland				FALSE
SPINK7	deCODE;Fenland	SPINK7:KneeOA				KNEE	Inverse variance weighted (correlation inc)	0.960125	0.927701	0.993682	0.0202538	10974_20_SPINK7_ISK7.csv	deCODE	0.23867	10974_20_SPINK7_ISK7.csv:KNEE:deCODE				FALSE
SPINK7	deCODE;Fenland	SPINK7:KneeOA				KNEE	Inverse variance weighted (correlation inc)	0.980549	0.955964	1.00577	0.129475	ISK7_10974_20.csv	Fenland	0.5703	ISK7_10974_20.csv:KNEE:Fenland				FALSE
SPINK7	deCODE;Fenland	SPINK7:SpineOA				SPINE	Inverse variance weighted (correlation inc)	0.92858	0.882372	0.977209	0.00443767	10974_20_SPINK7_ISK7.csv	deCODE	0.324974	10974_20_SPINK7_ISK7.csv:SPINE:deCODE				FALSE
SPINK7	deCODE;Fenland	SPINK7:THR				THR	Inverse variance weighted (correlation inc)	0.940628	0.878065	1.00765	0.0813304	10974_20_SPINK7_ISK7.csv	deCODE	0.521278	10974_20_SPINK7_ISK7.csv:THR:deCODE				FALSE
SPINK7	deCODE;Fenland	SPINK7:THR				THR	Inverse variance weighted (correlation inc)	0.975118	0.935493	1.01642	0.233873	ISK7_10974_20.csv	Fenland	0.727648	ISK7_10974_20.csv:THR:Fenland				FALSE
SPINK7	deCODE;Fenland	SPINK7:ThumbOA				THUMB	Inverse variance weighted (correlation inc)	0.828722	0.705093	0.974027	0.0226511	10974_20_SPINK7_ISK7.csv	deCODE	0.515715	10974_20_SPINK7_ISK7.csv:THUMB:deCODE				FALSE
SPINK7	deCODE;Fenland	SPINK7:ThumbOA				THUMB	Inverse variance weighted (correlation inc)	0.87497	0.787909	0.971652	0.0124968	ISK7_10974_20.csv	Fenland	0.383918	ISK7_10974_20.csv:THUMB:Fenland				FALSE
SPINK7	deCODE;Fenland	SPINK7:TJR				TJR	Inverse variance weighted (correlation inc)	0.979842	0.933352	1.02865	0.411571	ISK7_10974_20.csv	Fenland	0.807146	ISK7_10974_20.csv:TJR:Fenland				FALSE
SPINK7	deCODE;Fenland	SPINK7:TJR				TJR	Inverse variance weighted (correlation inc)	0.949817	0.889025	1.01477	0.127099	10974_20_SPINK7_ISK7.csv	deCODE	0.590038	10974_20_SPINK7_ISK7.csv:TJR:deCODE				FALSE
SPINK7	deCODE;Fenland	SPINK7:TKR				TKR	Inverse variance weighted (correlation inc)	0.951622	0.889928	1.01759	0.147048	10974_20_SPINK7_ISK7.csv	deCODE	0.597002	10974_20_SPINK7_ISK7.csv:TKR:deCODE				FALSE
SPINK7	deCODE;Fenland	SPINK7:TKR				TKR	Inverse variance weighted (correlation inc)	0.981823	0.934003	1.03209	0.471484	ISK7_10974_20.csv	Fenland	0.857424	ISK7_10974_20.csv:TKR:Fenland				FALSE
SPINK8	UKBPPP;deCODE;Fenland	SPINK8:AllOA	-0.00532065	0.306792	0.445039	ALLOA	Inverse variance weighted (correlation inc)	1.01979	1.00113	1.0388	0.0375113	SPINK8_P0C7L1_OID30153_v1_Cardiometabolic_II.csv	UKBPPP	0.314942	SPINK8_P0C7L1_OID30153_v1_Cardiometabolic_II.csv:ALLOA:UKBPPP				FALSE	FALSE	FALSE
SPINK8	UKBPPP;deCODE;Fenland	SPINK8:FingerOA	-0.0660838	0.572011	0.893301	FINGER							UKB		NA:FINGER:UKB					FALSE	FALSE
SPINK8	UKBPPP;deCODE;Fenland	SPINK8:HandOA	0.0254251	0.273328	0.997994	HAND	Inverse variance weighted (correlation inc)	1.04566	0.982849	1.11248	0.157774	SPINK8_P0C7L1_OID30153_v1_Cardiometabolic_II.csv	UKBPPP	0.747472	SPINK8_P0C7L1_OID30153_v1_Cardiometabolic_II.csv:HAND:UKBPPP				FALSE	FALSE	FALSE
SPINK8	UKBPPP;deCODE;Fenland	SPINK8:HipOA	-0.017188	0.240227	0.537659	HIP	Inverse variance weighted (correlation inc)	0.997006	0.970689	1.02404	0.826077	SPINK8_P0C7L1_OID30153_v1_Cardiometabolic_II.csv	UKBPPP	0.966821	SPINK8_P0C7L1_OID30153_v1_Cardiometabolic_II.csv:HIP:UKBPPP				FALSE	FALSE	FALSE
SPINK8	UKBPPP;deCODE;Fenland	SPINK8:KneeHipOA	-0.00864989	0.303063	0.483017	KNEEHIP	Inverse variance weighted (correlation inc)	1.01009	0.98765	1.03304	0.38117	SPINK8_P0C7L1_OID30153_v1_Cardiometabolic_II.csv	UKBPPP	0.785233	SPINK8_P0C7L1_OID30153_v1_Cardiometabolic_II.csv:KNEEHIP:UKBPPP				FALSE	FALSE	FALSE
SPINK8	UKBPPP;deCODE;Fenland	SPINK8:KneeOA	-0.00703218	0.471964	0.695689	KNEE	Inverse variance weighted (correlation inc)	1.02132	0.993224	1.0502	0.13829	SPINK8_P0C7L1_OID30153_v1_Cardiometabolic_II.csv	UKBPPP	0.55831	SPINK8_P0C7L1_OID30153_v1_Cardiometabolic_II.csv:KNEE:UKBPPP				FALSE	FALSE	FALSE
SPINK8	UKBPPP;deCODE;Fenland	SPINK8:SpineOA	-0.00709757	0.738604	0.892493	SPINE	Inverse variance weighted (correlation inc)	0.985151	0.948108	1.02364	0.444219	SPINK8_P0C7L1_OID30153_v1_Cardiometabolic_II.csv	UKBPPP	0.901958	SPINK8_P0C7L1_OID30153_v1_Cardiometabolic_II.csv:SPINE:UKBPPP				FALSE	FALSE	FALSE
SPINK8	UKBPPP;deCODE;Fenland	SPINK8:THR	-0.00748105	0.840732	0.929096	THR	Inverse variance weighted (correlation inc)	0.988806	0.955505	1.02327	0.519523	SPINK8_P0C7L1_OID30153_v1_Cardiometabolic_II.csv	UKBPPP	0.905523	SPINK8_P0C7L1_OID30153_v1_Cardiometabolic_II.csv:THR:UKBPPP				FALSE	FALSE	FALSE
SPINK8	UKBPPP;deCODE;Fenland	SPINK8:ThumbOA	0.0456148	0.424298	0.99602	THUMB	Inverse variance weighted (correlation inc)	1.05699	0.986934	1.13202	0.11317	SPINK8_P0C7L1_OID30153_v1_Cardiometabolic_II.csv	UKBPPP	0.75725	SPINK8_P0C7L1_OID30153_v1_Cardiometabolic_II.csv:THUMB:UKBPPP				FALSE	FALSE	FALSE
SPINK8	UKBPPP;deCODE;Fenland	SPINK8:TJR	-0.0301372	0.223737	0.478058	TJR	Inverse variance weighted (correlation inc)	1.0104	0.975839	1.04618	0.560155	SPINK8_P0C7L1_OID30153_v1_Cardiometabolic_II.csv	UKBPPP	0.870731	SPINK8_P0C7L1_OID30153_v1_Cardiometabolic_II.csv:TJR:UKBPPP				FALSE	FALSE	FALSE
SPINK8	UKBPPP;deCODE;Fenland	SPINK8:TKR	-0.0305172	0.373409	0.912604	TKR	Inverse variance weighted (correlation inc)	1.02483	0.975572	1.07658	0.329057	SPINK8_P0C7L1_OID30153_v1_Cardiometabolic_II.csv	UKBPPP	0.78617	SPINK8_P0C7L1_OID30153_v1_Cardiometabolic_II.csv:TKR:UKBPPP				FALSE	FALSE	FALSE
SPINK9	deCODE;Fenland														NA:NA:NA
SPINT1	UKBPPP;deCODE;Fenland	SPINT1:AllOA	0.0211538	1.41742e-07	1.92703e-06	ALLOA	Inverse variance weighted (correlation inc)	0.981251	0.960397	1.00256	0.0841746	SPINT1_O43278_OID21109_v1_Neurology.csv	UKBPPP	0.466704	SPINT1_O43278_OID21109_v1_Neurology.csv:ALLOA:UKBPPP				FALSE	FALSE	TRUE
SPINT1	UKBPPP;deCODE;Fenland	SPINT1:AllOA	0.0211538	1.41742e-07	1.92703e-06	ALLOA	Inverse variance weighted (correlation inc)	0.976636	0.921622	1.03494	0.424185	2828_82_SPINT1_HAI_1.csv	deCODE	0.825223	2828_82_SPINT1_HAI_1.csv:ALLOA:deCODE				FALSE	FALSE	TRUE
SPINT1	UKBPPP;deCODE;Fenland	SPINT1:AllOA	0.0211538	1.41742e-07	1.92703e-06	ALLOA	Inverse variance weighted (correlation inc)	0.984153	0.948308	1.02135	0.398765	HAI_1_2828_82.csv	Fenland	0.818518	HAI_1_2828_82.csv:ALLOA:Fenland				FALSE	FALSE	TRUE
SPINT1	UKBPPP;deCODE;Fenland	SPINT1:FingerOA	0.00327175	0.971096	0.993294	FINGER	Inverse variance weighted (correlation inc)	0.984563	0.83323	1.16338	0.855028	2828_82_SPINT1_HAI_1.csv	deCODE	0.989901	2828_82_SPINT1_HAI_1.csv:FINGER:deCODE				FALSE	FALSE	TRUE
SPINT1	UKBPPP;deCODE;Fenland	SPINT1:FingerOA	0.00327175	0.971096	0.993294	FINGER	Inverse variance weighted (correlation inc)	0.973251	0.798858	1.18571	0.787829	HAI_1_2828_82.csv	Fenland	0.985249	HAI_1_2828_82.csv:FINGER:Fenland				FALSE	FALSE	TRUE
SPINT1	UKBPPP;deCODE;Fenland	SPINT1:HandOA	-0.00870048	0.627335	0.997994	HAND	Inverse variance weighted (correlation inc)	1.00452	0.954455	1.05722	0.86264	SPINT1_O43278_OID21109_v1_Neurology.csv	UKBPPP	0.976414	SPINT1_O43278_OID21109_v1_Neurology.csv:HAND:UKBPPP				FALSE	FALSE	TRUE
SPINT1	UKBPPP;deCODE;Fenland	SPINT1:HandOA	-0.00870048	0.627335	0.997994	HAND	Inverse variance weighted (correlation inc)	0.963841	0.865582	1.07325	0.502003	HAI_1_2828_82.csv	Fenland	0.913922	HAI_1_2828_82.csv:HAND:Fenland				FALSE	FALSE	TRUE
SPINT1	UKBPPP;deCODE;Fenland	SPINT1:HandOA	-0.00870048	0.627335	0.997994	HAND	Inverse variance weighted (correlation inc)	0.979136	0.880431	1.08891	0.697341	2828_82_SPINT1_HAI_1.csv	deCODE	0.963491	2828_82_SPINT1_HAI_1.csv:HAND:deCODE				FALSE	FALSE	TRUE
SPINT1	UKBPPP;deCODE;Fenland	SPINT1:HipOA	0.0219535	0.0520453	0.252705	HIP	Inverse variance weighted (correlation inc)	0.984829	0.918574	1.05586	0.667024	HAI_1_2828_82.csv	Fenland	0.920825	HAI_1_2828_82.csv:HIP:Fenland				FALSE	FALSE	TRUE
SPINT1	UKBPPP;deCODE;Fenland	SPINT1:HipOA	0.0219535	0.0520453	0.252705	HIP	Inverse variance weighted (correlation inc)	0.997914	0.930354	1.07038	0.953436	2828_82_SPINT1_HAI_1.csv	deCODE	0.989748	2828_82_SPINT1_HAI_1.csv:HIP:deCODE				FALSE	FALSE	TRUE
SPINT1	UKBPPP;deCODE;Fenland	SPINT1:HipOA	0.0219535	0.0520453	0.252705	HIP	Inverse variance weighted (correlation inc)	0.993905	0.955198	1.03418	0.762894	SPINT1_O43278_OID21109_v1_Neurology.csv	UKBPPP	0.950604	SPINT1_O43278_OID21109_v1_Neurology.csv:HIP:UKBPPP				FALSE	FALSE	TRUE
SPINT1	UKBPPP;deCODE;Fenland	SPINT1:KneeHipOA	0.0210587	0.00116471	0.0105076	KNEEHIP	Inverse variance weighted (correlation inc)	1.00211	0.939931	1.0684	0.948627	2828_82_SPINT1_HAI_1.csv	deCODE	0.990722	2828_82_SPINT1_HAI_1.csv:KNEEHIP:deCODE				FALSE	FALSE	TRUE
SPINT1	UKBPPP;deCODE;Fenland	SPINT1:KneeHipOA	0.0210587	0.00116471	0.0105076	KNEEHIP	Inverse variance weighted (correlation inc)	1.00835	0.95786	1.0615	0.751012	HAI_1_2828_82.csv	Fenland	0.963403	HAI_1_2828_82.csv:KNEEHIP:Fenland				FALSE	FALSE	TRUE
SPINT1	UKBPPP;deCODE;Fenland	SPINT1:KneeHipOA	0.0210587	0.00116471	0.0105076	KNEEHIP	Inverse variance weighted (correlation inc)	0.995116	0.970346	1.02052	0.703406	SPINT1_O43278_OID21109_v1_Neurology.csv	UKBPPP	0.92322	SPINT1_O43278_OID21109_v1_Neurology.csv:KNEEHIP:UKBPPP				FALSE	FALSE	TRUE
SPINT1	UKBPPP;deCODE;Fenland	SPINT1:KneeOA	0.0210609	0.00527066	0.0516984	KNEE	Inverse variance weighted (correlation inc)	1.0227	0.96578	1.08297	0.442375	HAI_1_2828_82.csv	Fenland	0.832551	HAI_1_2828_82.csv:KNEE:Fenland				FALSE	FALSE	TRUE
SPINT1	UKBPPP;deCODE;Fenland	SPINT1:KneeOA	0.0210609	0.00527066	0.0516984	KNEE	Inverse variance weighted (correlation inc)	0.995383	0.967169	1.02442	0.752419	SPINT1_O43278_OID21109_v1_Neurology.csv	UKBPPP	0.935804	SPINT1_O43278_OID21109_v1_Neurology.csv:KNEE:UKBPPP				FALSE	FALSE	TRUE
SPINT1	UKBPPP;deCODE;Fenland	SPINT1:KneeOA	0.0210609	0.00527066	0.0516984	KNEE	Inverse variance weighted (correlation inc)	1.00835	0.953166	1.06672	0.772203	2828_82_SPINT1_HAI_1.csv	deCODE	0.943749	2828_82_SPINT1_HAI_1.csv:KNEE:deCODE				FALSE	FALSE	TRUE
SPINT1	UKBPPP;deCODE;Fenland	SPINT1:SpineOA	0.0445793	0.00663497	0.0563779	SPINE	Inverse variance weighted (correlation inc)	1.01413	0.975961	1.05379	0.473435	SPINT1_O43278_OID21109_v1_Neurology.csv	UKBPPP	0.902408	SPINT1_O43278_OID21109_v1_Neurology.csv:SPINE:UKBPPP				FALSE	FALSE	TRUE
SPINT1	UKBPPP;deCODE;Fenland	SPINT1:SpineOA	0.0445793	0.00663497	0.0563779	SPINE	Inverse variance weighted (correlation inc)	1.02545	0.960274	1.09504	0.453248	2828_82_SPINT1_HAI_1.csv	deCODE	0.936628	2828_82_SPINT1_HAI_1.csv:SPINE:deCODE				FALSE	FALSE	TRUE
LILRA5	UKBPPP;deCODE;Fenland	LILRA5:SpineOA	0.062142	0.00249992	0.0278903	SPINE	Inverse variance weighted (correlation inc)	1.00082	0.970322	1.03228	0.958401	8766_29_LILRA5_LIRA5.csv	deCODE	0.993337	8766_29_LILRA5_LIRA5.csv:SPINE:deCODE				FALSE	TRUE	TRUE
VMO1	UKBPPP	VMO1:SpineOA	0.129489	0.00249443	0.0278903	SPINE	Inverse variance weighted (correlation inc)	0.990486	0.976729	1.00444	0.18034	VMO1_Q7Z5L0_OID21381_v1_Oncology.csv	UKBPPP	0.812148	VMO1_Q7Z5L0_OID21381_v1_Oncology.csv:SPINE:UKBPPP				FALSE	TRUE	TRUE
NENF	UKBPPP;deCODE;Fenland	NENF:TJR	0.247321	0.00160252	0.0282178	TJR							UKB		NA:TJR:UKB					TRUE	TRUE
SPINT1	UKBPPP;deCODE;Fenland	SPINT1:ThumbOA	-0.0156104	0.723245	0.99602	THUMB	Inverse variance weighted (correlation inc)	0.91215	0.792042	1.05047	0.201793	2828_82_SPINT1_HAI_1.csv	deCODE	0.768179	2828_82_SPINT1_HAI_1.csv:THUMB:deCODE				FALSE	FALSE	TRUE
SPINT1	UKBPPP;deCODE;Fenland	SPINT1:ThumbOA	-0.0156104	0.723245	0.99602	THUMB	Inverse variance weighted (correlation inc)	0.886628	0.749956	1.04821	0.158896	HAI_1_2828_82.csv	Fenland	0.769435	HAI_1_2828_82.csv:THUMB:Fenland				FALSE	FALSE	TRUE
SPINT1	UKBPPP;deCODE;Fenland	SPINT1:ThumbOA	-0.0156104	0.723245	0.99602	THUMB	Inverse variance weighted (correlation inc)	0.953382	0.880627	1.03215	0.238503	SPINT1_O43278_OID21109_v1_Neurology.csv	UKBPPP	0.825409	SPINT1_O43278_OID21109_v1_Neurology.csv:THUMB:UKBPPP				FALSE	FALSE	TRUE
CCDC80	UKBPPP;deCODE;Fenland	CCDC80:SpineOA	0.0667035	0.00254808	0.0282725	SPINE	Inverse variance weighted (correlation inc)	0.969981	0.831798	1.13112	0.697502	CCDC80_Q76M96_OID20226_v1_Cardiometabolic.csv	UKBPPP	0.963217	CCDC80_Q76M96_OID20226_v1_Cardiometabolic.csv:SPINE:UKBPPP				FALSE	TRUE	TRUE
CCDC80	UKBPPP;deCODE;Fenland	CCDC80:SpineOA	0.0667035	0.00254808	0.0282725	SPINE	Inverse variance weighted (correlation inc)	0.943326	0.839439	1.06007	0.327047	3234_23_CCDC80_URB.csv	deCODE	0.922708	3234_23_CCDC80_URB.csv:SPINE:deCODE				FALSE	TRUE	TRUE
GGT1	UKBPPP	GGT1:SpineOA	0.0960715	0.00255352	0.0282725	SPINE	Inverse variance weighted (correlation inc)	1.02384	0.986324	1.06277	0.216111	GGT1_P19440_OID21075_v1_Neurology.csv	UKBPPP	0.812148	GGT1_P19440_OID21075_v1_Neurology.csv:SPINE:UKBPPP				FALSE	TRUE	TRUE
TNFRSF11A	UKBPPP	TNFRSF11A:TJR	0.0876855	0.00163039	0.0285367	TJR	Inverse variance weighted (correlation inc)	0.943182	0.926299	0.960372	2.18352e-10	TNFRSF11A_Q9Y6Q6_OID20646_v1_Inflammation.csv	UKBPPP	1.49717e-07	TNFRSF11A_Q9Y6Q6_OID20646_v1_Inflammation.csv:TJR:UKBPPP	Colocalization not detected	0.0064481	0.00647989	TRUE	TRUE	TRUE
PLIN3	UKBPPP;deCODE;Fenland	PLIN3:HipOA	0.0570784	0.00186905	0.0286034	HIP	Inverse variance weighted (correlation inc)	1.02446	0.875469	1.19881	0.763101	PLIN3_O60664_OID20143_v1_Cardiometabolic.csv	UKBPPP	0.950604	PLIN3_O60664_OID20143_v1_Cardiometabolic.csv:HIP:UKBPPP				FALSE	TRUE	TRUE
OMD	UKBPPP;deCODE;Fenland	OMD:HipOA	0.0609752	0.001879	0.0286058	HIP	Inverse variance weighted (correlation inc)	0.902704	0.77753	1.04803	0.178938	5358_3_OMD_OMD.csv	deCODE	0.676028	5358_3_OMD_OMD.csv:HIP:deCODE				FALSE	TRUE	TRUE
SPINT2	UKBPPP;deCODE;Fenland	SPINT2:AllOA	0.0152027	0.0173314	0.0475677	ALLOA	Inverse variance weighted (correlation inc)	0.994782	0.985806	1.00384	0.257904	2843_13_SPINT2_SPINT2.csv	deCODE	0.700257	2843_13_SPINT2_SPINT2.csv:ALLOA:deCODE				FALSE	FALSE	FALSE
SPINT2	UKBPPP;deCODE;Fenland	SPINT2:AllOA	0.0152027	0.0173314	0.0475677	ALLOA	Inverse variance weighted (correlation inc)	0.981509	0.946631	1.01767	0.311999	SPINT2_O43291_OID20720_v1_Inflammation.csv	UKBPPP	0.741653	SPINT2_O43291_OID20720_v1_Inflammation.csv:ALLOA:UKBPPP				FALSE	FALSE	FALSE
SPINT2	UKBPPP;deCODE;Fenland	SPINT2:AllOA	0.0152027	0.0173314	0.0475677	ALLOA	Inverse variance weighted (correlation inc)	0.994647	0.987822	1.00152	0.126537	SPINT2_2843_13.csv	Fenland	0.531885	SPINT2_2843_13.csv:ALLOA:Fenland				FALSE	FALSE	FALSE
SPINT2	UKBPPP;deCODE;Fenland	SPINT2:FingerOA	0.079234	0.580866	0.893301	FINGER	Inverse variance weighted (correlation inc)	0.993276	0.946961	1.04186	0.781842	2843_13_SPINT2_SPINT2.csv	deCODE	0.981407	2843_13_SPINT2_SPINT2.csv:FINGER:deCODE				FALSE	FALSE	FALSE
SPINT2	UKBPPP;deCODE;Fenland	SPINT2:FingerOA	0.079234	0.580866	0.893301	FINGER	Inverse variance weighted (correlation inc)	1.00764	0.971394	1.04524	0.683812	SPINT2_2843_13.csv	Fenland	0.978573	SPINT2_2843_13.csv:FINGER:Fenland				FALSE	FALSE	FALSE
SPINT2	UKBPPP;deCODE;Fenland	SPINT2:HandOA	-0.00694839	0.80727	0.997994	HAND	Inverse variance weighted (correlation inc)	0.982936	0.896584	1.0776	0.713712	SPINT2_O43291_OID20720_v1_Inflammation.csv	UKBPPP	0.959281	SPINT2_O43291_OID20720_v1_Inflammation.csv:HAND:UKBPPP				FALSE	FALSE	FALSE
SPINT2	UKBPPP;deCODE;Fenland	SPINT2:HandOA	-0.00694839	0.80727	0.997994	HAND	Inverse variance weighted (correlation inc)	1.00971	0.983722	1.03639	0.467514	2843_13_SPINT2_SPINT2.csv	deCODE	0.956372	2843_13_SPINT2_SPINT2.csv:HAND:deCODE				FALSE	FALSE	FALSE
SPINT2	UKBPPP;deCODE;Fenland	SPINT2:HandOA	-0.00694839	0.80727	0.997994	HAND	Inverse variance weighted (correlation inc)	1.00134	0.978901	1.0243	0.907602	SPINT2_2843_13.csv	Fenland	0.982432	SPINT2_2843_13.csv:HAND:Fenland				FALSE	FALSE	FALSE
SPINT2	UKBPPP;deCODE;Fenland	SPINT2:HipOA	0.0129205	0.471891	0.712467	HIP	Inverse variance weighted (correlation inc)	0.989302	0.976255	1.00252	0.112316	SPINT2_2843_13.csv	Fenland	0.587305	SPINT2_2843_13.csv:HIP:Fenland				FALSE	FALSE	FALSE
SPINT2	UKBPPP;deCODE;Fenland	SPINT2:HipOA	0.0129205	0.471891	0.712467	HIP	Inverse variance weighted (correlation inc)	0.955186	0.888733	1.02661	0.212692	SPINT2_O43291_OID20720_v1_Inflammation.csv	UKBPPP	0.694457	SPINT2_O43291_OID20720_v1_Inflammation.csv:HIP:UKBPPP				FALSE	FALSE	FALSE
SPINT2	UKBPPP;deCODE;Fenland	SPINT2:HipOA	0.0129205	0.471891	0.712467	HIP	Inverse variance weighted (correlation inc)	0.989979	0.973019	1.00723	0.253279	2843_13_SPINT2_SPINT2.csv	deCODE	0.751003	2843_13_SPINT2_SPINT2.csv:HIP:deCODE				FALSE	FALSE	FALSE
SPINT2	UKBPPP;deCODE;Fenland	SPINT2:KneeHipOA	0.0148792	0.148845	0.29902	KNEEHIP	Inverse variance weighted (correlation inc)	0.996735	0.98752	1.00604	0.490041	SPINT2_2843_13.csv	Fenland	0.878792	SPINT2_2843_13.csv:KNEEHIP:Fenland				FALSE	FALSE	FALSE
SPINT2	UKBPPP;deCODE;Fenland	SPINT2:KneeHipOA	0.0148792	0.148845	0.29902	KNEEHIP	Inverse variance weighted (correlation inc)	0.991147	0.939957	1.04513	0.742414	SPINT2_O43291_OID20720_v1_Inflammation.csv	UKBPPP	0.930984	SPINT2_O43291_OID20720_v1_Inflammation.csv:KNEEHIP:UKBPPP				FALSE	FALSE	FALSE
SPINT2	UKBPPP;deCODE;Fenland	SPINT2:KneeHipOA	0.0148792	0.148845	0.29902	KNEEHIP	Inverse variance weighted (correlation inc)	0.99756	0.985619	1.00964	0.690859	2843_13_SPINT2_SPINT2.csv	deCODE	0.929178	2843_13_SPINT2_SPINT2.csv:KNEEHIP:deCODE				FALSE	FALSE	FALSE
SPINT2	UKBPPP;deCODE;Fenland	SPINT2:KneeOA	0.0125583	0.295221	0.544436	KNEE	Inverse variance weighted (correlation inc)	1.02349	0.969903	1.08005	0.397372	SPINT2_O43291_OID20720_v1_Inflammation.csv	UKBPPP	0.800185	SPINT2_O43291_OID20720_v1_Inflammation.csv:KNEE:UKBPPP				FALSE	FALSE	FALSE
SPINT2	UKBPPP;deCODE;Fenland	SPINT2:KneeOA	0.0125583	0.295221	0.544436	KNEE	Inverse variance weighted (correlation inc)	0.997332	0.982945	1.01193	0.718597	2843_13_SPINT2_SPINT2.csv	deCODE	0.935955	2843_13_SPINT2_SPINT2.csv:KNEE:deCODE				FALSE	FALSE	FALSE
SPINT2	UKBPPP;deCODE;Fenland	SPINT2:KneeOA	0.0125583	0.295221	0.544436	KNEE	Inverse variance weighted (correlation inc)	0.998048	0.987888	1.00831	0.708149	SPINT2_2843_13.csv	Fenland	0.925267	SPINT2_2843_13.csv:KNEE:Fenland				FALSE	FALSE	FALSE
SPINT2	UKBPPP;deCODE;Fenland	SPINT2:SpineOA	-0.000372899	0.988601	0.996261	SPINE	Inverse variance weighted (correlation inc)	0.996886	0.914994	1.08611	0.943155	SPINT2_O43291_OID20720_v1_Inflammation.csv	UKBPPP	0.992413	SPINT2_O43291_OID20720_v1_Inflammation.csv:SPINE:UKBPPP				FALSE	FALSE	FALSE
SPINT2	UKBPPP;deCODE;Fenland	SPINT2:SpineOA	-0.000372899	0.988601	0.996261	SPINE	Inverse variance weighted (correlation inc)	0.99633	0.976278	1.01679	0.72302	2843_13_SPINT2_SPINT2.csv	deCODE	0.970933	2843_13_SPINT2_SPINT2.csv:SPINE:deCODE				FALSE	FALSE	FALSE
SPINT2	UKBPPP;deCODE;Fenland	SPINT2:THR	0.066512	0.145409	0.358219	THR	Inverse variance weighted (correlation inc)	0.952452	0.877123	1.03425	0.246501	SPINT2_O43291_OID20720_v1_Inflammation.csv	UKBPPP	0.747128	SPINT2_O43291_OID20720_v1_Inflammation.csv:THR:UKBPPP				FALSE	FALSE	FALSE
SPINT2	UKBPPP;deCODE;Fenland	SPINT2:THR	0.066512	0.145409	0.358219	THR	Inverse variance weighted (correlation inc)	0.984022	0.967327	1.00101	0.0650623	SPINT2_2843_13.csv	Fenland	0.463352	SPINT2_2843_13.csv:THR:Fenland				FALSE	FALSE	FALSE
SPINT2	UKBPPP;deCODE;Fenland	SPINT2:THR	0.066512	0.145409	0.358219	THR	Inverse variance weighted (correlation inc)	0.985219	0.962991	1.00796	0.200905	2843_13_SPINT2_SPINT2.csv	deCODE	0.699421	2843_13_SPINT2_SPINT2.csv:THR:deCODE				FALSE	FALSE	FALSE
SPINT2	UKBPPP;deCODE;Fenland	SPINT2:ThumbOA	0.00695032	0.920975	0.99602	THUMB	Inverse variance weighted (correlation inc)	0.939967	0.825552	1.07024	0.349831	SPINT2_O43291_OID20720_v1_Inflammation.csv	UKBPPP	0.850156	SPINT2_O43291_OID20720_v1_Inflammation.csv:THUMB:UKBPPP				FALSE	FALSE	FALSE
SPINT2	UKBPPP;deCODE;Fenland	SPINT2:ThumbOA	0.00695032	0.920975	0.99602	THUMB	Inverse variance weighted (correlation inc)	0.985281	0.942218	1.03031	0.515456	2843_13_SPINT2_SPINT2.csv	deCODE	0.917919	2843_13_SPINT2_SPINT2.csv:THUMB:deCODE				FALSE	FALSE	FALSE
SPINT2	UKBPPP;deCODE;Fenland	SPINT2:ThumbOA	0.00695032	0.920975	0.99602	THUMB	Inverse variance weighted (correlation inc)	0.985931	0.952221	1.02083	0.42473	SPINT2_2843_13.csv	Fenland	0.906506	SPINT2_2843_13.csv:THUMB:Fenland				FALSE	FALSE	FALSE
SPINT2	UKBPPP;deCODE;Fenland	SPINT2:TJR	0.0219247	0.47075	0.6946	TJR	Inverse variance weighted (correlation inc)	0.973262	0.902292	1.04981	0.482933	SPINT2_O43291_OID20720_v1_Inflammation.csv	UKBPPP	0.837263	SPINT2_O43291_OID20720_v1_Inflammation.csv:TJR:UKBPPP				FALSE	FALSE	FALSE
SPINT2	UKBPPP;deCODE;Fenland	SPINT2:TJR	0.0219247	0.47075	0.6946	TJR	Inverse variance weighted (correlation inc)	0.982898	0.964045	1.00212	0.0808462	2843_13_SPINT2_SPINT2.csv	deCODE	0.497596	2843_13_SPINT2_SPINT2.csv:TJR:deCODE				FALSE	FALSE	FALSE
SPINT2	UKBPPP;deCODE;Fenland	SPINT2:TJR	0.0219247	0.47075	0.6946	TJR	Inverse variance weighted (correlation inc)	0.983477	0.969013	0.998156	0.0275131	SPINT2_2843_13.csv	Fenland	0.30574	SPINT2_2843_13.csv:TJR:Fenland				FALSE	FALSE	FALSE
SPINT2	UKBPPP;deCODE;Fenland	SPINT2:TKR	-0.00616355	0.88353	0.989793	TKR	Inverse variance weighted (correlation inc)	0.980898	0.963882	0.998214	0.0307532	SPINT2_2843_13.csv	Fenland	0.327626	SPINT2_2843_13.csv:TKR:Fenland				FALSE	FALSE	FALSE
SPINT2	UKBPPP;deCODE;Fenland	SPINT2:TKR	-0.00616355	0.88353	0.989793	TKR	Inverse variance weighted (correlation inc)	0.97785	0.956383	0.9998	0.0479659	2843_13_SPINT2_SPINT2.csv	deCODE	0.383363	2843_13_SPINT2_SPINT2.csv:TKR:deCODE				FALSE	FALSE	FALSE
SPINT2	UKBPPP;deCODE;Fenland	SPINT2:TKR	-0.00616355	0.88353	0.989793	TKR	Inverse variance weighted (correlation inc)	1.03153	0.955712	1.11337	0.425436	SPINT2_O43291_OID20720_v1_Inflammation.csv	UKBPPP	0.84107	SPINT2_O43291_OID20720_v1_Inflammation.csv:TKR:UKBPPP				FALSE	FALSE	FALSE
SPINT3	UKBPPP;deCODE;Fenland	SPINT3:AllOA	-0.00758543	0.725704	0.820911	ALLOA	Inverse variance weighted (correlation inc)	1.0054	0.988245	1.02285	0.539802	7926_13_SPINT3_SPIT3.csv	deCODE	0.88268	7926_13_SPINT3_SPIT3.csv:ALLOA:deCODE				FALSE	FALSE	FALSE
SPINT3	UKBPPP;deCODE;Fenland	SPINT3:AllOA	-0.00758543	0.725704	0.820911	ALLOA	Inverse variance weighted (correlation inc)	1.00815	0.957167	1.06185	0.759152	SPINT3_P49223_OID31509_v1_Oncology_II.csv	UKBPPP	0.944498	SPINT3_P49223_OID31509_v1_Oncology_II.csv:ALLOA:UKBPPP				FALSE	FALSE	FALSE
SPINT3	UKBPPP;deCODE;Fenland	SPINT3:AllOA	-0.00758543	0.725704	0.820911	ALLOA	Inverse variance weighted (correlation inc)	1.00175	0.984487	1.01932	0.843672	SPIT3_7926_13.csv	Fenland	0.975095	SPIT3_7926_13.csv:ALLOA:Fenland				FALSE	FALSE	FALSE
SPINT3	UKBPPP;deCODE;Fenland	SPINT3:FingerOA	-0.106078	0.827092	0.955805	FINGER	Inverse variance weighted (correlation inc)	1.02474	0.927241	1.13248	0.631904	7926_13_SPINT3_SPIT3.csv	deCODE	0.980119	7926_13_SPINT3_SPIT3.csv:FINGER:deCODE				FALSE	FALSE	FALSE
SPINT3	UKBPPP;deCODE;Fenland	SPINT3:FingerOA	-0.106078	0.827092	0.955805	FINGER	Inverse variance weighted (correlation inc)	1.03647	0.906731	1.18476	0.599613	SPIT3_7926_13.csv	Fenland	0.968742	SPIT3_7926_13.csv:FINGER:Fenland				FALSE	FALSE	FALSE
SPINT3	UKBPPP;deCODE;Fenland	SPINT3:HandOA	-0.108337	0.261012	0.997994	HAND	Inverse variance weighted (correlation inc)	0.951474	0.899749	1.00617	0.0811223	7926_13_SPINT3_SPIT3.csv	deCODE	0.659636	7926_13_SPINT3_SPIT3.csv:HAND:deCODE				FALSE	FALSE	FALSE
SPINT3	UKBPPP;deCODE;Fenland	SPINT3:HandOA	-0.108337	0.261012	0.997994	HAND	Inverse variance weighted (correlation inc)	0.828884	0.701554	0.979324	0.027417	SPINT3_P49223_OID31509_v1_Oncology_II.csv	UKBPPP	0.51498	SPINT3_P49223_OID31509_v1_Oncology_II.csv:HAND:UKBPPP				FALSE	FALSE	FALSE
SPINT3	UKBPPP;deCODE;Fenland	SPINT3:HandOA	-0.108337	0.261012	0.997994	HAND	Inverse variance weighted (correlation inc)	0.964395	0.900183	1.03319	0.302411	SPIT3_7926_13.csv	Fenland	0.848015	SPIT3_7926_13.csv:HAND:Fenland				FALSE	FALSE	FALSE
SPINT3	UKBPPP;deCODE;Fenland	SPINT3:HipOA	-0.052665	0.386197	0.654788	HIP	Inverse variance weighted (correlation inc)	0.997821	0.955875	1.04161	0.920717	SPIT3_7926_13.csv	Fenland	0.992276	SPIT3_7926_13.csv:HIP:Fenland				FALSE	FALSE	FALSE
SPINT3	UKBPPP;deCODE;Fenland	SPINT3:HipOA	-0.052665	0.386197	0.654788	HIP	Inverse variance weighted (correlation inc)	1.00469	0.91069	1.10839	0.925628	SPINT3_P49223_OID31509_v1_Oncology_II.csv	UKBPPP	0.990925	SPINT3_P49223_OID31509_v1_Oncology_II.csv:HIP:UKBPPP				FALSE	FALSE	FALSE
SPINT3	UKBPPP;deCODE;Fenland	SPINT3:HipOA	-0.052665	0.386197	0.654788	HIP	Inverse variance weighted (correlation inc)	0.992719	0.960468	1.02605	0.664546	7926_13_SPINT3_SPIT3.csv	deCODE	0.93022	7926_13_SPINT3_SPIT3.csv:HIP:deCODE				FALSE	FALSE	FALSE
SPINT3	UKBPPP;deCODE;Fenland	SPINT3:KneeHipOA	-0.0230723	0.508293	0.675153	KNEEHIP	Inverse variance weighted (correlation inc)	0.995828	0.967819	1.02465	0.773958	SPIT3_7926_13.csv	Fenland	0.963719	SPIT3_7926_13.csv:KNEEHIP:Fenland				FALSE	FALSE	FALSE
SPINT3	UKBPPP;deCODE;Fenland	SPINT3:KneeHipOA	-0.0230723	0.508293	0.675153	KNEEHIP	Inverse variance weighted (correlation inc)	1.01762	0.938581	1.10332	0.671987	SPINT3_P49223_OID31509_v1_Oncology_II.csv	UKBPPP	0.912318	SPINT3_P49223_OID31509_v1_Oncology_II.csv:KNEEHIP:UKBPPP				FALSE	FALSE	FALSE
SPINT3	UKBPPP;deCODE;Fenland	SPINT3:KneeHipOA	-0.0230723	0.508293	0.675153	KNEEHIP	Inverse variance weighted (correlation inc)	1.00881	0.984594	1.03363	0.479131	7926_13_SPINT3_SPIT3.csv	deCODE	0.857936	7926_13_SPINT3_SPIT3.csv:KNEEHIP:deCODE				FALSE	FALSE	FALSE
SPINT3	UKBPPP;deCODE;Fenland	SPINT3:KneeOA	-0.0267681	0.509697	0.726045	KNEE	Inverse variance weighted (correlation inc)	1.00368	0.973154	1.03516	0.815674	SPIT3_7926_13.csv	Fenland	0.967179	SPIT3_7926_13.csv:KNEE:Fenland				FALSE	FALSE	FALSE
SPINT3	UKBPPP;deCODE;Fenland	SPINT3:KneeOA	-0.0267681	0.509697	0.726045	KNEE	Inverse variance weighted (correlation inc)	1.02855	0.952077	1.11116	0.475156	SPINT3_P49223_OID31509_v1_Oncology_II.csv	UKBPPP	0.839997	SPINT3_P49223_OID31509_v1_Oncology_II.csv:KNEE:UKBPPP				FALSE	FALSE	FALSE
SPINT3	UKBPPP;deCODE;Fenland	SPINT3:KneeOA	-0.0267681	0.509697	0.726045	KNEE	Inverse variance weighted (correlation inc)	1.01318	0.987199	1.03984	0.323244	7926_13_SPINT3_SPIT3.csv	deCODE	0.754818	7926_13_SPINT3_SPIT3.csv:KNEE:deCODE				FALSE	FALSE	FALSE
SPINT3	UKBPPP;deCODE;Fenland	SPINT3:SpineOA	-0.175751	0.0466067	0.220086	SPINE	Inverse variance weighted (correlation inc)	0.97433	0.936718	1.01345	0.195416	7926_13_SPINT3_SPIT3.csv	deCODE	0.856601	7926_13_SPINT3_SPIT3.csv:SPINE:deCODE				FALSE	FALSE	FALSE
SPINT3	UKBPPP;deCODE;Fenland	SPINT3:SpineOA	-0.175751	0.0466067	0.220086	SPINE	Inverse variance weighted (correlation inc)	0.92188	0.817696	1.03934	0.183715	SPINT3_P49223_OID31509_v1_Oncology_II.csv	UKBPPP	0.812148	SPINT3_P49223_OID31509_v1_Oncology_II.csv:SPINE:UKBPPP				FALSE	FALSE	FALSE
SPINT3	UKBPPP;deCODE;Fenland	SPINT3:THR	-0.277859	0.0722753	0.240616	THR	Inverse variance weighted (correlation inc)	0.974798	0.91752	1.03565	0.408706	SPIT3_7926_13.csv	Fenland	0.864437	SPIT3_7926_13.csv:THR:Fenland				FALSE	FALSE	FALSE
SPINT3	UKBPPP;deCODE;Fenland	SPINT3:THR	-0.277859	0.0722753	0.240616	THR	Inverse variance weighted (correlation inc)	1.00312	0.879944	1.14355	0.962788	SPINT3_P49223_OID31509_v1_Oncology_II.csv	UKBPPP	0.988657	SPINT3_P49223_OID31509_v1_Oncology_II.csv:THR:UKBPPP				FALSE	FALSE	FALSE
SPINT3	UKBPPP;deCODE;Fenland	SPINT3:THR	-0.277859	0.0722753	0.240616	THR	Inverse variance weighted (correlation inc)	0.988176	0.946528	1.03166	0.588246	7926_13_SPINT3_SPIT3.csv	deCODE	0.918308	7926_13_SPINT3_SPIT3.csv:THR:deCODE				FALSE	FALSE	FALSE
SPINT3	UKBPPP;deCODE;Fenland	SPINT3:ThumbOA	-0.0429401	0.856275	0.99602	THUMB	Inverse variance weighted (correlation inc)	0.97949	0.903984	1.0613	0.612616	7926_13_SPINT3_SPIT3.csv	deCODE	0.940776	7926_13_SPINT3_SPIT3.csv:THUMB:deCODE				FALSE	FALSE	FALSE
SPINT3	UKBPPP;deCODE;Fenland	SPINT3:ThumbOA	-0.0429401	0.856275	0.99602	THUMB	Inverse variance weighted (correlation inc)	0.994576	0.907004	1.0906	0.907929	SPIT3_7926_13.csv	Fenland	0.986938	SPIT3_7926_13.csv:THUMB:Fenland				FALSE	FALSE	FALSE
SPINT3	UKBPPP;deCODE;Fenland	SPINT3:ThumbOA	-0.0429401	0.856275	0.99602	THUMB	Inverse variance weighted (correlation inc)	0.928951	0.724142	1.19169	0.561944	SPINT3_P49223_OID31509_v1_Oncology_II.csv	UKBPPP	0.928161	SPINT3_P49223_OID31509_v1_Oncology_II.csv:THUMB:UKBPPP				FALSE	FALSE	FALSE
SPINT3	UKBPPP;deCODE;Fenland	SPINT3:TJR	-0.23053	0.025018	0.159667	TJR	Inverse variance weighted (correlation inc)	1.0096	0.979121	1.04102	0.541333	7926_13_SPINT3_SPIT3.csv	deCODE	0.901277	7926_13_SPINT3_SPIT3.csv:TJR:deCODE				FALSE	FALSE	FALSE
SPINT3	UKBPPP;deCODE;Fenland	SPINT3:TJR	-0.23053	0.025018	0.159667	TJR	Inverse variance weighted (correlation inc)	1.00523	0.956303	1.05666	0.837638	SPIT3_7926_13.csv	Fenland	0.958889	SPIT3_7926_13.csv:TJR:Fenland				FALSE	FALSE	FALSE
SPINT3	UKBPPP;deCODE;Fenland	SPINT3:TJR	-0.23053	0.025018	0.159667	TJR	Inverse variance weighted (correlation inc)	1.03953	0.925161	1.16803	0.514475	SPINT3_P49223_OID31509_v1_Oncology_II.csv	UKBPPP	0.848953	SPINT3_P49223_OID31509_v1_Oncology_II.csv:TJR:UKBPPP				FALSE	FALSE	FALSE
SPINT3	UKBPPP;deCODE;Fenland	SPINT3:TKR	-0.233831	0.100513	0.635931	TKR	Inverse variance weighted (correlation inc)	1.03697	0.969558	1.10906	0.289829	SPIT3_7926_13.csv	Fenland	0.74239	SPIT3_7926_13.csv:TKR:Fenland				FALSE	FALSE	FALSE
SPINT3	UKBPPP;deCODE;Fenland	SPINT3:TKR	-0.233831	0.100513	0.635931	TKR	Inverse variance weighted (correlation inc)	1.03668	0.992002	1.08337	0.109	7926_13_SPINT3_SPIT3.csv	deCODE	0.533541	7926_13_SPINT3_SPIT3.csv:TKR:deCODE				FALSE	FALSE	FALSE
SPINT3	UKBPPP;deCODE;Fenland	SPINT3:TKR	-0.233831	0.100513	0.635931	TKR	Inverse variance weighted (correlation inc)	1.12249	0.977855	1.28852	0.100629	SPINT3_P49223_OID31509_v1_Oncology_II.csv	UKBPPP	0.525907	SPINT3_P49223_OID31509_v1_Oncology_II.csv:TKR:UKBPPP				FALSE	FALSE	FALSE
SPN	deCODE;Fenland														NA:NA:NA
SPOCK1	UKBPPP;deCODE;Fenland	SPOCK1:AllOA	-0.00164534	0.682227	0.785624	ALLOA	Inverse variance weighted (correlation inc)	1.03148	0.998458	1.06559	0.0618979	SPOCK1_Q08629_OID20924_v1_Neurology.csv	UKBPPP	0.396394	SPOCK1_Q08629_OID20924_v1_Neurology.csv:ALLOA:UKBPPP				FALSE	FALSE	FALSE
SPOCK1	UKBPPP;deCODE;Fenland	SPOCK1:FingerOA	-0.0486854	0.589645	0.8967	FINGER							UKB		NA:FINGER:UKB					FALSE	FALSE
SPOCK1	UKBPPP;deCODE;Fenland	SPOCK1:HandOA	0.0358104	0.0456219	0.997994	HAND	Inverse variance weighted (correlation inc)	0.992675	0.905048	1.08879	0.876096	SPOCK1_Q08629_OID20924_v1_Neurology.csv	UKBPPP	0.979654	SPOCK1_Q08629_OID20924_v1_Neurology.csv:HAND:UKBPPP				FALSE	FALSE	FALSE
SPOCK1	UKBPPP;deCODE;Fenland	SPOCK1:HipOA	-0.0155324	0.169147	0.463371	HIP	Inverse variance weighted (correlation inc)	1.01164	0.959322	1.06681	0.669266	SPOCK1_Q08629_OID20924_v1_Neurology.csv	UKBPPP	0.924196	SPOCK1_Q08629_OID20924_v1_Neurology.csv:HIP:UKBPPP				FALSE	FALSE	FALSE
SPOCK1	UKBPPP;deCODE;Fenland	SPOCK1:KneeHipOA	-0.0114408	0.077607	0.192578	KNEEHIP	Inverse variance weighted (correlation inc)	1.02689	0.980784	1.07517	0.257542	SPOCK1_Q08629_OID20924_v1_Neurology.csv	UKBPPP	0.693965	SPOCK1_Q08629_OID20924_v1_Neurology.csv:KNEEHIP:UKBPPP				FALSE	FALSE	FALSE
SPOCK1	UKBPPP;deCODE;Fenland	SPOCK1:KneeOA	-0.00888321	0.239141	0.486538	KNEE	Inverse variance weighted (correlation inc)	1.03385	0.991086	1.07846	0.122456	SPOCK1_Q08629_OID20924_v1_Neurology.csv	UKBPPP	0.534204	SPOCK1_Q08629_OID20924_v1_Neurology.csv:KNEE:UKBPPP				FALSE	FALSE	FALSE
SPOCK1	UKBPPP;deCODE;Fenland	SPOCK1:SpineOA	-0.0327033	0.0463672	0.220086	SPINE	Inverse variance weighted (correlation inc)	1.07022	0.994151	1.1521	0.0712239	SPOCK1_Q08629_OID20924_v1_Neurology.csv	UKBPPP	0.723013	SPOCK1_Q08629_OID20924_v1_Neurology.csv:SPINE:UKBPPP				FALSE	FALSE	FALSE
SPOCK1	UKBPPP;deCODE;Fenland	SPOCK1:THR	-0.0177382	0.537034	0.755585	THR	Inverse variance weighted (correlation inc)	1.06147	0.972375	1.15873	0.182304	SPOCK1_Q08629_OID20924_v1_Neurology.csv	UKBPPP	0.667465	SPOCK1_Q08629_OID20924_v1_Neurology.csv:THR:UKBPPP				FALSE	FALSE	FALSE
SPOCK1	UKBPPP;deCODE;Fenland	SPOCK1:ThumbOA	0.000154325	0.997206	0.999155	THUMB	Inverse variance weighted (correlation inc)	0.976592	0.857863	1.11175	0.720233	SPOCK1_Q08629_OID20924_v1_Neurology.csv	UKBPPP	0.956067	SPOCK1_Q08629_OID20924_v1_Neurology.csv:THUMB:UKBPPP				FALSE	FALSE	FALSE
SPOCK1	UKBPPP;deCODE;Fenland	SPOCK1:TJR	-0.00897891	0.638639	0.814815	TJR	Inverse variance weighted (correlation inc)	1.00524	0.934111	1.08179	0.888967	SPOCK1_Q08629_OID20924_v1_Neurology.csv	UKBPPP	0.962424	SPOCK1_Q08629_OID20924_v1_Neurology.csv:TJR:UKBPPP				FALSE	FALSE	FALSE
SPOCK1	UKBPPP;deCODE;Fenland	SPOCK1:TKR	-0.00280352	0.915633	0.989793	TKR	Inverse variance weighted (correlation inc)	0.962487	0.888505	1.04263	0.348779	SPOCK1_Q08629_OID20924_v1_Neurology.csv	UKBPPP	0.794852	SPOCK1_Q08629_OID20924_v1_Neurology.csv:TKR:UKBPPP				FALSE	FALSE	FALSE
SPOCK2	deCODE;Fenland	SPOCK2:AllOA				ALLOA	Inverse variance weighted (correlation inc)	0.975905	0.945709	1.00706	0.128263	5491_12_SPOCK2_Testican_2.csv	deCODE	0.550336	5491_12_SPOCK2_Testican_2.csv:ALLOA:deCODE				FALSE
SPOCK2	deCODE;Fenland	SPOCK2:AllOA				ALLOA	Inverse variance weighted (correlation inc)	0.991003	0.938005	1.047	0.747243	Testican_2_5491_12.csv	Fenland	0.960184	Testican_2_5491_12.csv:ALLOA:Fenland				FALSE
SPOCK2	deCODE;Fenland	SPOCK2:FingerOA				FINGER	Inverse variance weighted (correlation inc)	0.96401	0.828374	1.12186	0.63567	5491_12_SPOCK2_Testican_2.csv	deCODE	0.980119	5491_12_SPOCK2_Testican_2.csv:FINGER:deCODE				FALSE
SPOCK2	deCODE;Fenland	SPOCK2:FingerOA				FINGER	Inverse variance weighted (correlation inc)	0.938843	0.593487	1.48516	0.787395	Testican_2_5491_12.csv	Fenland	0.985249	Testican_2_5491_12.csv:FINGER:Fenland				FALSE
SPOCK2	deCODE;Fenland	SPOCK2:HandOA				HAND	Inverse variance weighted (correlation inc)	0.990239	0.824155	1.18979	0.916594	Testican_2_5491_12.csv	Fenland	0.982432	Testican_2_5491_12.csv:HAND:Fenland				FALSE
SPOCK2	deCODE;Fenland	SPOCK2:HandOA				HAND	Inverse variance weighted (correlation inc)	0.996858	0.91473	1.08636	0.942811	5491_12_SPOCK2_Testican_2.csv	deCODE	0.996688	5491_12_SPOCK2_Testican_2.csv:HAND:deCODE				FALSE
SPOCK2	deCODE;Fenland	SPOCK2:HipOA				HIP	Inverse variance weighted (correlation inc)	1.04349	0.97756	1.11386	0.201109	5491_12_SPOCK2_Testican_2.csv	deCODE	0.693944	5491_12_SPOCK2_Testican_2.csv:HIP:deCODE				FALSE
SPOCK2	deCODE;Fenland	SPOCK2:HipOA				HIP	Inverse variance weighted (correlation inc)	1.07162	0.886422	1.29551	0.474881	Testican_2_5491_12.csv	Fenland	0.862179	Testican_2_5491_12.csv:HIP:Fenland				FALSE
SPOCK2	deCODE;Fenland	SPOCK2:KneeHipOA				KNEEHIP	Inverse variance weighted (correlation inc)	0.974225	0.935802	1.01423	0.203381	5491_12_SPOCK2_Testican_2.csv	deCODE	0.673347	5491_12_SPOCK2_Testican_2.csv:KNEEHIP:deCODE				FALSE
SPOCK2	deCODE;Fenland	SPOCK2:KneeHipOA				KNEEHIP	Inverse variance weighted (correlation inc)	0.969917	0.927291	1.0145	0.182835	Testican_2_5491_12.csv	Fenland	0.650129	Testican_2_5491_12.csv:KNEEHIP:Fenland				FALSE
SPOCK2	deCODE;Fenland	SPOCK2:KneeOA				KNEE	Inverse variance weighted (correlation inc)	0.912212	0.866733	0.960078	0.000429308	5491_12_SPOCK2_Testican_2.csv	deCODE	0.0227653	5491_12_SPOCK2_Testican_2.csv:KNEE:deCODE	Colocalization not detected	0.344865	0.345778	TRUE
SPOCK2	deCODE;Fenland	SPOCK2:KneeOA				KNEE	Inverse variance weighted (correlation inc)	0.883286	0.825766	0.944814	0.00030346	Testican_2_5491_12.csv	Fenland	0.0177524	Testican_2_5491_12.csv:KNEE:Fenland	Colocalization not detected	0.322377	0.323128	TRUE
SPOCK2	deCODE;Fenland	SPOCK2:SpineOA				SPINE	Inverse variance weighted (correlation inc)	1.01991	0.95195	1.09272	0.575226	5491_12_SPOCK2_Testican_2.csv	deCODE	0.949754	5491_12_SPOCK2_Testican_2.csv:SPINE:deCODE				FALSE
SPOCK2	deCODE;Fenland	SPOCK2:THR				THR	Inverse variance weighted (correlation inc)	1.05034	0.939655	1.17407	0.387326	5491_12_SPOCK2_Testican_2.csv	deCODE	0.829267	5491_12_SPOCK2_Testican_2.csv:THR:deCODE				FALSE
SPOCK2	deCODE;Fenland	SPOCK2:THR				THR	Inverse variance weighted (correlation inc)	1.1136	0.83279	1.48908	0.467982	Testican_2_5491_12.csv	Fenland	0.880197	Testican_2_5491_12.csv:THR:Fenland				FALSE
SPOCK2	deCODE;Fenland	SPOCK2:ThumbOA				THUMB	Inverse variance weighted (correlation inc)	1.00579	0.877894	1.15233	0.933658	5491_12_SPOCK2_Testican_2.csv	deCODE	0.986002	5491_12_SPOCK2_Testican_2.csv:THUMB:deCODE				FALSE
SPOCK2	deCODE;Fenland	SPOCK2:ThumbOA				THUMB	Inverse variance weighted (correlation inc)	1.01848	0.834866	1.24248	0.856725	Testican_2_5491_12.csv	Fenland	0.983076	Testican_2_5491_12.csv:THUMB:Fenland				FALSE
SPOCK2	deCODE;Fenland	SPOCK2:TJR				TJR	Inverse variance weighted (correlation inc)	0.973533	0.907607	1.04425	0.453389	5491_12_SPOCK2_Testican_2.csv	deCODE	0.847274	5491_12_SPOCK2_Testican_2.csv:TJR:deCODE				FALSE
SPOCK2	deCODE;Fenland	SPOCK2:TJR				TJR	Inverse variance weighted (correlation inc)	0.951819	0.848267	1.06801	0.400738	Testican_2_5491_12.csv	Fenland	0.797543	Testican_2_5491_12.csv:TJR:Fenland				FALSE
SPOCK2	deCODE;Fenland	SPOCK2:TKR				TKR	Inverse variance weighted (correlation inc)	0.85857	0.770476	0.956736	0.00576713	5491_12_SPOCK2_Testican_2.csv	deCODE	0.147226	5491_12_SPOCK2_Testican_2.csv:TKR:deCODE				FALSE
ABO	UKBPPP;deCODE;Fenland	ABO:HipOA	0.0519318	0.377657	0.647762	HIP	Inverse variance weighted (correlation inc)	0.97834	0.966367	0.990462	0.000491388	ABO_P16442_OID30675_v1_Inflammation_II.csv	UKBPPP	0.032606	ABO_P16442_OID30675_v1_Inflammation_II.csv:HIP:UKBPPP	Colocalised (PPH4> 0.8)	0.839832	0.864633	TRUE	FALSE	FALSE
SPOCK3	deCODE;Fenland	SPOCK3:AllOA				ALLOA	Inverse variance weighted (correlation inc)	1.00267	0.984051	1.02165	0.780188	9906_21_SPOCK3_TICN3.csv	deCODE	0.969231	9906_21_SPOCK3_TICN3.csv:ALLOA:deCODE				FALSE
SPOCK3	deCODE;Fenland	SPOCK3:AllOA				ALLOA	Inverse variance weighted (correlation inc)	1.00557	0.9881	1.02335	0.534494	TICN3_9906_21.csv	Fenland	0.883596	TICN3_9906_21.csv:ALLOA:Fenland				FALSE
SPOCK3	deCODE;Fenland	SPOCK3:FingerOA				FINGER	Inverse variance weighted (correlation inc)	0.976237	0.90152	1.05715	0.553835	9906_21_SPOCK3_TICN3.csv	deCODE	0.973083	9906_21_SPOCK3_TICN3.csv:FINGER:deCODE				FALSE
SPOCK3	deCODE;Fenland	SPOCK3:FingerOA				FINGER	Inverse variance weighted (correlation inc)	1.03483	0.958939	1.11672	0.378324	TICN3_9906_21.csv	Fenland	0.94391	TICN3_9906_21.csv:FINGER:Fenland				FALSE
SPOCK3	deCODE;Fenland	SPOCK3:HandOA				HAND	Inverse variance weighted (correlation inc)	0.976251	0.929405	1.02546	0.338062	9906_21_SPOCK3_TICN3.csv	deCODE	0.924455	9906_21_SPOCK3_TICN3.csv:HAND:deCODE				FALSE
SPOCK3	deCODE;Fenland	SPOCK3:HandOA				HAND	Inverse variance weighted (correlation inc)	0.989481	0.94517	1.03587	0.650988	TICN3_9906_21.csv	Fenland	0.949156	TICN3_9906_21.csv:HAND:Fenland				FALSE
SPOCK3	deCODE;Fenland	SPOCK3:HipOA				HIP	Inverse variance weighted (correlation inc)	1.01368	0.986493	1.04162	0.327258	TICN3_9906_21.csv	Fenland	0.794239	TICN3_9906_21.csv:HIP:Fenland				FALSE
SPOCK3	deCODE;Fenland	SPOCK3:HipOA				HIP	Inverse variance weighted (correlation inc)	1.01728	0.986233	1.04931	0.278589	9906_21_SPOCK3_TICN3.csv	deCODE	0.75819	9906_21_SPOCK3_TICN3.csv:HIP:deCODE				FALSE
SPOCK3	deCODE;Fenland	SPOCK3:KneeHipOA				KNEEHIP	Inverse variance weighted (correlation inc)	1.00311	0.974542	1.03251	0.833169	9906_21_SPOCK3_TICN3.csv	deCODE	0.95975	9906_21_SPOCK3_TICN3.csv:KNEEHIP:deCODE				FALSE
SPOCK3	deCODE;Fenland	SPOCK3:KneeHipOA				KNEEHIP	Inverse variance weighted (correlation inc)	1.01159	0.987338	1.03643	0.352065	TICN3_9906_21.csv	Fenland	0.795882	TICN3_9906_21.csv:KNEEHIP:Fenland				FALSE
SPOCK3	deCODE;Fenland	SPOCK3:KneeOA				KNEE	Inverse variance weighted (correlation inc)	1.00148	0.96803	1.03609	0.931914	9906_21_SPOCK3_TICN3.csv	deCODE	0.982886	9906_21_SPOCK3_TICN3.csv:KNEE:deCODE				FALSE
SPOCK3	deCODE;Fenland	SPOCK3:KneeOA				KNEE	Inverse variance weighted (correlation inc)	1.01679	0.990197	1.0441	0.218134	TICN3_9906_21.csv	Fenland	0.672729	TICN3_9906_21.csv:KNEE:Fenland				FALSE
SPOCK3	deCODE;Fenland	SPOCK3:SpineOA				SPINE	Inverse variance weighted (correlation inc)	0.991496	0.957797	1.02638	0.628321	9906_21_SPOCK3_TICN3.csv	deCODE	0.965372	9906_21_SPOCK3_TICN3.csv:SPINE:deCODE				FALSE
SPOCK3	deCODE;Fenland	SPOCK3:THR				THR	Inverse variance weighted (correlation inc)	0.994461	0.949961	1.04104	0.812017	9906_21_SPOCK3_TICN3.csv	deCODE	0.979019	9906_21_SPOCK3_TICN3.csv:THR:deCODE				FALSE
SPOCK3	deCODE;Fenland	SPOCK3:THR				THR	Inverse variance weighted (correlation inc)	0.981797	0.947641	1.01718	0.3092	TICN3_9906_21.csv	Fenland	0.805468	TICN3_9906_21.csv:THR:Fenland				FALSE
SPOCK3	deCODE;Fenland	SPOCK3:ThumbOA				THUMB	Inverse variance weighted (correlation inc)	0.975868	0.910534	1.04589	0.489614	9906_21_SPOCK3_TICN3.csv	deCODE	0.909161	9906_21_SPOCK3_TICN3.csv:THUMB:deCODE				FALSE
SPOCK3	deCODE;Fenland	SPOCK3:ThumbOA				THUMB	Inverse variance weighted (correlation inc)	0.959172	0.898549	1.02388	0.210786	TICN3_9906_21.csv	Fenland	0.820878	TICN3_9906_21.csv:THUMB:Fenland				FALSE
SPOCK3	deCODE;Fenland	SPOCK3:TJR				TJR	Inverse variance weighted (correlation inc)	0.986786	0.957935	1.01651	0.379615	TICN3_9906_21.csv	Fenland	0.778429	TICN3_9906_21.csv:TJR:Fenland				FALSE
SPOCK3	deCODE;Fenland	SPOCK3:TJR				TJR	Inverse variance weighted (correlation inc)	0.985792	0.952483	1.02027	0.414502	9906_21_SPOCK3_TICN3.csv	deCODE	0.822896	9906_21_SPOCK3_TICN3.csv:TJR:deCODE				FALSE
SPOCK3	deCODE;Fenland	SPOCK3:TKR				TKR	Inverse variance weighted (correlation inc)	1.00039	0.961743	1.04059	0.98445	9906_21_SPOCK3_TICN3.csv	deCODE	0.995649	9906_21_SPOCK3_TICN3.csv:TKR:deCODE				FALSE
SPOCK3	deCODE;Fenland	SPOCK3:TKR				TKR	Inverse variance weighted (correlation inc)	1.00029	0.96388	1.03808	0.987676	TICN3_9906_21.csv	Fenland	0.999723	TICN3_9906_21.csv:TKR:Fenland				FALSE
SPON1	UKBPPP;deCODE;Fenland	SPON1:AllOA	0.027121	1.03968e-07	1.45406e-06	ALLOA	Inverse variance weighted (correlation inc)	0.99902	0.984707	1.01354	0.894112	Spondin_1_4297_62.csv	Fenland	0.97935	Spondin_1_4297_62.csv:ALLOA:Fenland				FALSE	FALSE	TRUE
SPON1	UKBPPP;deCODE;Fenland	SPON1:AllOA	0.027121	1.03968e-07	1.45406e-06	ALLOA	Inverse variance weighted (correlation inc)	0.992741	0.973647	1.01221	0.462144	4297_62_SPON1_Spondin_1.csv	deCODE	0.840258	4297_62_SPON1_Spondin_1.csv:ALLOA:deCODE				FALSE	FALSE	TRUE
SPON1	UKBPPP;deCODE;Fenland	SPON1:AllOA	0.027121	1.03968e-07	1.45406e-06	ALLOA	Inverse variance weighted (correlation inc)	0.99392	0.978828	1.00924	0.43467	SPON1_Q9HCB6_OID20759_v1_Inflammation.csv	UKBPPP	0.822336	SPON1_Q9HCB6_OID20759_v1_Inflammation.csv:ALLOA:UKBPPP				FALSE	FALSE	TRUE
SPON1	UKBPPP;deCODE;Fenland	SPON1:FingerOA	0.295106	0.00997591	0.455157	FINGER	Inverse variance weighted (correlation inc)	1.04834	0.960742	1.14392	0.288966	4297_62_SPON1_Spondin_1.csv	deCODE	0.935615	4297_62_SPON1_Spondin_1.csv:FINGER:deCODE				FALSE	FALSE	TRUE
SPON1	UKBPPP;deCODE;Fenland	SPON1:FingerOA	0.295106	0.00997591	0.455157	FINGER	Inverse variance weighted (correlation inc)	1.01734	0.944855	1.09539	0.648431	Spondin_1_4297_62.csv	Fenland	0.973851	Spondin_1_4297_62.csv:FINGER:Fenland				FALSE	FALSE	TRUE
SPON1	UKBPPP;deCODE;Fenland	SPON1:HandOA	0.0481001	0.0343449	0.997994	HAND	Inverse variance weighted (correlation inc)	0.996302	0.953047	1.04152	0.87005	Spondin_1_4297_62.csv	Fenland	0.979867	Spondin_1_4297_62.csv:HAND:Fenland				FALSE	FALSE	TRUE
SPON1	UKBPPP;deCODE;Fenland	SPON1:HandOA	0.0481001	0.0343449	0.997994	HAND	Inverse variance weighted (correlation inc)	1.00205	0.957998	1.04813	0.928858	SPON1_Q9HCB6_OID20759_v1_Inflammation.csv	UKBPPP	0.99364	SPON1_Q9HCB6_OID20759_v1_Inflammation.csv:HAND:UKBPPP				FALSE	FALSE	TRUE
SPON1	UKBPPP;deCODE;Fenland	SPON1:HandOA	0.0481001	0.0343449	0.997994	HAND	Inverse variance weighted (correlation inc)	1.00973	0.956314	1.06613	0.726965	4297_62_SPON1_Spondin_1.csv	deCODE	0.964469	4297_62_SPON1_Spondin_1.csv:HAND:deCODE				FALSE	FALSE	TRUE
SPON1	UKBPPP;deCODE;Fenland	SPON1:HipOA	0.0188824	0.187726	0.486283	HIP	Inverse variance weighted (correlation inc)	1.01011	0.977752	1.04354	0.544793	4297_62_SPON1_Spondin_1.csv	deCODE	0.889192	4297_62_SPON1_Spondin_1.csv:HIP:deCODE				FALSE	FALSE	TRUE
SPON1	UKBPPP;deCODE;Fenland	SPON1:HipOA	0.0188824	0.187726	0.486283	HIP	Inverse variance weighted (correlation inc)	1.02023	0.994113	1.04702	0.13011	SPON1_Q9HCB6_OID20759_v1_Inflammation.csv	UKBPPP	0.589718	SPON1_Q9HCB6_OID20759_v1_Inflammation.csv:HIP:UKBPPP				FALSE	FALSE	TRUE
SPON1	UKBPPP;deCODE;Fenland	SPON1:HipOA	0.0188824	0.187726	0.486283	HIP	Inverse variance weighted (correlation inc)	1.01369	0.984587	1.04365	0.360302	Spondin_1_4297_62.csv	Fenland	0.814595	Spondin_1_4297_62.csv:HIP:Fenland				FALSE	FALSE	TRUE
SPON1	UKBPPP;deCODE;Fenland	SPON1:KneeHipOA	0.0220278	0.00740801	0.0405498	KNEEHIP	Inverse variance weighted (correlation inc)	1.00542	0.983709	1.0276	0.627675	SPON1_Q9HCB6_OID20759_v1_Inflammation.csv	UKBPPP	0.902794	SPON1_Q9HCB6_OID20759_v1_Inflammation.csv:KNEEHIP:UKBPPP				FALSE	FALSE	TRUE
SPON1	UKBPPP;deCODE;Fenland	SPON1:KneeHipOA	0.0220278	0.00740801	0.0405498	KNEEHIP	Inverse variance weighted (correlation inc)	1.00344	0.980693	1.02672	0.769081	Spondin_1_4297_62.csv	Fenland	0.963403	Spondin_1_4297_62.csv:KNEEHIP:Fenland				FALSE	FALSE	TRUE
SPON1	UKBPPP;deCODE;Fenland	SPON1:KneeHipOA	0.0220278	0.00740801	0.0405498	KNEEHIP	Inverse variance weighted (correlation inc)	1.00174	0.97171	1.03269	0.91096	4297_62_SPON1_Spondin_1.csv	deCODE	0.981987	4297_62_SPON1_Spondin_1.csv:KNEEHIP:deCODE				FALSE	FALSE	TRUE
SPON1	UKBPPP;deCODE;Fenland	SPON1:KneeOA	0.0238023	0.0129233	0.0926385	KNEE	Inverse variance weighted (correlation inc)	0.997099	0.970164	1.02478	0.835314	SPON1_Q9HCB6_OID20759_v1_Inflammation.csv	UKBPPP	0.966669	SPON1_Q9HCB6_OID20759_v1_Inflammation.csv:KNEE:UKBPPP				FALSE	FALSE	TRUE
SPON1	UKBPPP;deCODE;Fenland	SPON1:KneeOA	0.0238023	0.0129233	0.0926385	KNEE	Inverse variance weighted (correlation inc)	0.993149	0.961036	1.02634	0.681855	4297_62_SPON1_Spondin_1.csv	deCODE	0.923551	4297_62_SPON1_Spondin_1.csv:KNEE:deCODE				FALSE	FALSE	TRUE
SPON1	UKBPPP;deCODE;Fenland	SPON1:KneeOA	0.0238023	0.0129233	0.0926385	KNEE	Inverse variance weighted (correlation inc)	0.996538	0.970181	1.02361	0.799791	Spondin_1_4297_62.csv	Fenland	0.967179	Spondin_1_4297_62.csv:KNEE:Fenland				FALSE	FALSE	TRUE
SPON1	UKBPPP;deCODE;Fenland	SPON1:SpineOA	0.0418949	0.0443018	0.212984	SPINE	Inverse variance weighted (correlation inc)	0.994059	0.960168	1.02915	0.736339	4297_62_SPON1_Spondin_1.csv	deCODE	0.970979	4297_62_SPON1_Spondin_1.csv:SPINE:deCODE				FALSE	FALSE	TRUE
SPON1	UKBPPP;deCODE;Fenland	SPON1:SpineOA	0.0418949	0.0443018	0.212984	SPINE	Inverse variance weighted (correlation inc)	0.976605	0.944586	1.00971	0.163946	SPON1_Q9HCB6_OID20759_v1_Inflammation.csv	UKBPPP	0.812148	SPON1_Q9HCB6_OID20759_v1_Inflammation.csv:SPINE:UKBPPP				FALSE	FALSE	TRUE
SPON1	UKBPPP;deCODE;Fenland	SPON1:THR	0.0837976	0.0215389	0.133579	THR	Inverse variance weighted (correlation inc)	1.03064	0.988282	1.07482	0.158679	4297_62_SPON1_Spondin_1.csv	deCODE	0.656147	4297_62_SPON1_Spondin_1.csv:THR:deCODE				FALSE	FALSE	TRUE
SPON1	UKBPPP;deCODE;Fenland	SPON1:THR	0.0837976	0.0215389	0.133579	THR	Inverse variance weighted (correlation inc)	1.03088	0.99529	1.06773	0.0897777	SPON1_Q9HCB6_OID20759_v1_Inflammation.csv	UKBPPP	0.529406	SPON1_Q9HCB6_OID20759_v1_Inflammation.csv:THR:UKBPPP				FALSE	FALSE	TRUE
SPON1	UKBPPP;deCODE;Fenland	SPON1:THR	0.0837976	0.0215389	0.133579	THR	Inverse variance weighted (correlation inc)	1.02696	0.988794	1.06659	0.168595	Spondin_1_4297_62.csv	Fenland	0.670444	Spondin_1_4297_62.csv:THR:Fenland				FALSE	FALSE	TRUE
OMD	UKBPPP;deCODE;Fenland	OMD:HipOA	0.0609752	0.001879	0.0286058	HIP	Inverse variance weighted (correlation inc)	0.913639	0.798089	1.04592	0.190462	OMD_Q99983_OID20725_v1_Inflammation.csv	UKBPPP	0.667739	OMD_Q99983_OID20725_v1_Inflammation.csv:HIP:UKBPPP				FALSE	TRUE	TRUE
PDCD1LG2	UKBPPP;deCODE;Fenland	PDCD1LG2:TJR	0.0729818	0.00165422	0.0287814	TJR	Inverse variance weighted (correlation inc)	0.981669	0.947384	1.01719	0.307708	3004_67_PDCD1LG2_PD_L2.csv	deCODE	0.753839	3004_67_PDCD1LG2_PD_L2.csv:TJR:deCODE				FALSE	TRUE	TRUE
PDCD1LG2	UKBPPP;deCODE;Fenland	PDCD1LG2:TJR	0.0729818	0.00165422	0.0287814	TJR	Inverse variance weighted (correlation inc)	0.981878	0.956193	1.00825	0.176298	PD_L2_3004_67.csv	Fenland	0.633401	PD_L2_3004_67.csv:TJR:Fenland				FALSE	TRUE	TRUE
PDCD1LG2	UKBPPP;deCODE;Fenland	PDCD1LG2:TJR	0.0729818	0.00165422	0.0287814	TJR	Inverse variance weighted (correlation inc)	0.998458	0.980407	1.01684	0.868286	PDCD1LG2_Q9BQ51_OID21273_v1_Oncology.csv	UKBPPP	0.954141	PDCD1LG2_Q9BQ51_OID21273_v1_Oncology.csv:TJR:UKBPPP				FALSE	TRUE	TRUE
GHRL	UKBPPP;deCODE;Fenland	GHRL:SpineOA	0.156986	0.0026646	0.0291709	SPINE	Inverse variance weighted (correlation inc)	0.993012	0.931758	1.05829	0.829091	GHRL_Q9UBU3_OID20175_v1_Cardiometabolic.csv	UKBPPP	0.972532	GHRL_Q9UBU3_OID20175_v1_Cardiometabolic.csv:SPINE:UKBPPP				FALSE	TRUE	TRUE
GHRL	UKBPPP;deCODE;Fenland	GHRL:SpineOA	0.156986	0.0026646	0.0291709	SPINE	Inverse variance weighted (correlation inc)	0.893745	0.780274	1.02372	0.104885	8447_11_GHRL_ghrelin.csv	deCODE	0.733145	8447_11_GHRL_ghrelin.csv:SPINE:deCODE				FALSE	TRUE	TRUE
SCAMP3	UKBPPP	SCAMP3:KneeHipOA	0.0607958	0.00464569	0.0293291	KNEEHIP	Inverse variance weighted (correlation inc)	0.977217	0.902105	1.05858	0.572206	SCAMP3_O14828_OID21332_v1_Oncology.csv	UKBPPP	0.884902	SCAMP3_O14828_OID21332_v1_Oncology.csv:KNEEHIP:UKBPPP				FALSE	TRUE	TRUE
SLMAP	UKBPPP;deCODE;Fenland	SLMAP:THR	0.289753	0.000957587	0.0294634	THR	Wald ratio	1.45133	1.07213	1.96466	0.01592	SLMAP_Q14BN4_OID31441_v1_Oncology_II.csv	UKBPPP	0.232364	SLMAP_Q14BN4_OID31441_v1_Oncology_II.csv:THR:UKBPPP				FALSE	TRUE	TRUE
LRRC59	UKBPPP;deCODE;Fenland	LRRC59:THR	0.163845	0.000971137	0.0295691	THR							UKB		NA:THR:UKB					TRUE	TRUE
SPON2	UKBPPP;deCODE;Fenland	SPON2:AllOA	0.0341098	1.17371e-10	2.83974e-09	ALLOA	Inverse variance weighted (correlation inc)	0.963395	0.930072	0.997913	0.0378622	SPON2_8099_42.csv	Fenland	0.289121	SPON2_8099_42.csv:ALLOA:Fenland				FALSE	FALSE	TRUE
SPON2	UKBPPP;deCODE;Fenland	SPON2:AllOA	0.0341098	1.17371e-10	2.83974e-09	ALLOA	Inverse variance weighted (correlation inc)	0.969369	0.943667	0.995771	0.0232617	8099_42_SPON2_SPON2.csv	deCODE	0.247561	8099_42_SPON2_SPON2.csv:ALLOA:deCODE				FALSE	FALSE	TRUE
SPON2	UKBPPP;deCODE;Fenland	SPON2:AllOA	0.0341098	1.17371e-10	2.83974e-09	ALLOA	Inverse variance weighted (correlation inc)	0.973522	0.941756	1.00636	0.112861	SPON2_Q9BUD6_OID20221_v1_Cardiometabolic.csv	UKBPPP	0.534347	SPON2_Q9BUD6_OID20221_v1_Cardiometabolic.csv:ALLOA:UKBPPP				FALSE	FALSE	TRUE
SPON2	UKBPPP;deCODE;Fenland	SPON2:FingerOA	0.132172	0.266483	0.78842	FINGER	Inverse variance weighted (correlation inc)	0.984796	0.891902	1.08736	0.76183	SPON2_8099_42.csv	Fenland	0.985249	SPON2_8099_42.csv:FINGER:Fenland				FALSE	FALSE	TRUE
SPON2	UKBPPP;deCODE;Fenland	SPON2:FingerOA	0.132172	0.266483	0.78842	FINGER	Inverse variance weighted (correlation inc)	0.970456	0.8874	1.06129	0.511197	8099_42_SPON2_SPON2.csv	deCODE	0.965965	8099_42_SPON2_SPON2.csv:FINGER:deCODE				FALSE	FALSE	TRUE
SPON2	UKBPPP;deCODE;Fenland	SPON2:HandOA	0.0201294	0.393846	0.997994	HAND	Inverse variance weighted (correlation inc)	0.977905	0.911804	1.0488	0.531502	SPON2_Q9BUD6_OID20221_v1_Cardiometabolic.csv	UKBPPP	0.939448	SPON2_Q9BUD6_OID20221_v1_Cardiometabolic.csv:HAND:UKBPPP				FALSE	FALSE	TRUE
SPON2	UKBPPP;deCODE;Fenland	SPON2:HandOA	0.0201294	0.393846	0.997994	HAND	Inverse variance weighted (correlation inc)	0.955484	0.906919	1.00665	0.0870888	8099_42_SPON2_SPON2.csv	deCODE	0.668225	8099_42_SPON2_SPON2.csv:HAND:deCODE				FALSE	FALSE	TRUE
SPON2	UKBPPP;deCODE;Fenland	SPON2:HandOA	0.0201294	0.393846	0.997994	HAND	Inverse variance weighted (correlation inc)	0.937311	0.877294	1.00143	0.0551667	SPON2_8099_42.csv	Fenland	0.54758	SPON2_8099_42.csv:HAND:Fenland				FALSE	FALSE	TRUE
SPON2	UKBPPP;deCODE;Fenland	SPON2:HipOA	0.0364849	0.0142445	0.120023	HIP	Inverse variance weighted (correlation inc)	0.981255	0.938934	1.02548	0.400199	SPON2_8099_42.csv	Fenland	0.82873	SPON2_8099_42.csv:HIP:Fenland				FALSE	FALSE	TRUE
SPON2	UKBPPP;deCODE;Fenland	SPON2:HipOA	0.0364849	0.0142445	0.120023	HIP	Inverse variance weighted (correlation inc)	0.97555	0.922344	1.03183	0.386995	SPON2_Q9BUD6_OID20221_v1_Cardiometabolic.csv	UKBPPP	0.828956	SPON2_Q9BUD6_OID20221_v1_Cardiometabolic.csv:HIP:UKBPPP				FALSE	FALSE	TRUE
SPON2	UKBPPP;deCODE;Fenland	SPON2:HipOA	0.0364849	0.0142445	0.120023	HIP	Inverse variance weighted (correlation inc)	0.99908	0.958956	1.04088	0.964891	8099_42_SPON2_SPON2.csv	deCODE	0.992995	8099_42_SPON2_SPON2.csv:HIP:deCODE				FALSE	FALSE	TRUE
SPON2	UKBPPP;deCODE;Fenland	SPON2:KneeHipOA	0.0433463	3.88214e-07	1.16984e-05	KNEEHIP	Inverse variance weighted (correlation inc)	0.952841	0.922434	0.984251	0.00350756	8099_42_SPON2_SPON2.csv	deCODE	0.0846698	8099_42_SPON2_SPON2.csv:KNEEHIP:deCODE				FALSE	FALSE	TRUE
SPON2	UKBPPP;deCODE;Fenland	SPON2:KneeHipOA	0.0433463	3.88214e-07	1.16984e-05	KNEEHIP	Inverse variance weighted (correlation inc)	0.937803	0.899432	0.977812	0.00258944	SPON2_8099_42.csv	Fenland	0.0672548	SPON2_8099_42.csv:KNEEHIP:Fenland				FALSE	FALSE	TRUE
SPON2	UKBPPP;deCODE;Fenland	SPON2:KneeHipOA	0.0433463	3.88214e-07	1.16984e-05	KNEEHIP	Inverse variance weighted (correlation inc)	0.941109	0.891422	0.993565	0.0282874	SPON2_Q9BUD6_OID20221_v1_Cardiometabolic.csv	UKBPPP	0.304382	SPON2_Q9BUD6_OID20221_v1_Cardiometabolic.csv:KNEEHIP:UKBPPP				FALSE	FALSE	TRUE
SPON2	UKBPPP;deCODE;Fenland	SPON2:KneeOA	0.0437532	1.08102e-05	0.00042131	KNEE	Inverse variance weighted (correlation inc)	0.93537	0.883889	0.989849	0.0207079	SPON2_Q9BUD6_OID20221_v1_Cardiometabolic.csv	UKBPPP	0.268191	SPON2_Q9BUD6_OID20221_v1_Cardiometabolic.csv:KNEE:UKBPPP				FALSE	FALSE	TRUE
SPON2	UKBPPP;deCODE;Fenland	SPON2:KneeOA	0.0437532	1.08102e-05	0.00042131	KNEE	Inverse variance weighted (correlation inc)	0.919459	0.876882	0.964104	0.000518239	SPON2_8099_42.csv	Fenland	0.0249134	SPON2_8099_42.csv:KNEE:Fenland	Colocalization not detected	0.47858	0.478581	TRUE	FALSE	TRUE
SPON2	UKBPPP;deCODE;Fenland	SPON2:KneeOA	0.0437532	1.08102e-05	0.00042131	KNEE	Inverse variance weighted (correlation inc)	0.932561	0.896441	0.970136	0.000531469	8099_42_SPON2_SPON2.csv	deCODE	0.0274209	8099_42_SPON2_SPON2.csv:KNEE:deCODE	Colocalization not detected	0.232276	0.232276	TRUE	FALSE	TRUE
SLURP1	UKBPPP	SLURP1:SpineOA	0.0659581	0.0027163	0.029626	SPINE	Inverse variance weighted (correlation inc)	1.01862	0.99543	1.04234	0.116394	SLURP1_P55000_OID30404_v1_Cardiometabolic_II.csv	UKBPPP	0.780622	SLURP1_P55000_OID30404_v1_Cardiometabolic_II.csv:SPINE:UKBPPP				FALSE	TRUE	TRUE
IL10RB	UKBPPP;deCODE;Fenland	IL10RB:TJR	0.0666968	0.00171643	0.0296872	TJR	Inverse variance weighted (correlation inc)	0.999537	0.975089	1.0246	0.970791	IL10RB_Q08334_OID20696_v1_Inflammation.csv	UKBPPP	0.990195	IL10RB_Q08334_OID20696_v1_Inflammation.csv:TJR:UKBPPP				FALSE	TRUE	TRUE
SPON2	UKBPPP;deCODE;Fenland	SPON2:THR	0.0767297	0.042716	0.179573	THR	Inverse variance weighted (correlation inc)	1.0316	0.97864	1.08742	0.247275	8099_42_SPON2_SPON2.csv	deCODE	0.727618	8099_42_SPON2_SPON2.csv:THR:deCODE				FALSE	FALSE	TRUE
SPON2	UKBPPP;deCODE;Fenland	SPON2:THR	0.0767297	0.042716	0.179573	THR	Inverse variance weighted (correlation inc)	1.03799	0.969943	1.11081	0.281102	SPON2_Q9BUD6_OID20221_v1_Cardiometabolic.csv	UKBPPP	0.772373	SPON2_Q9BUD6_OID20221_v1_Cardiometabolic.csv:THR:UKBPPP				FALSE	FALSE	TRUE
SPON2	UKBPPP;deCODE;Fenland	SPON2:THR	0.0767297	0.042716	0.179573	THR	Inverse variance weighted (correlation inc)	1.02928	0.975807	1.08568	0.289028	SPON2_8099_42.csv	Fenland	0.785098	SPON2_8099_42.csv:THR:Fenland				FALSE	FALSE	TRUE
SPON2	UKBPPP;deCODE;Fenland	SPON2:ThumbOA	0.0875013	0.131842	0.99602	THUMB	Inverse variance weighted (correlation inc)	0.951697	0.87149	1.03929	0.27039	SPON2_8099_42.csv	Fenland	0.837538	SPON2_8099_42.csv:THUMB:Fenland				FALSE	FALSE	TRUE
SPON2	UKBPPP;deCODE;Fenland	SPON2:ThumbOA	0.0875013	0.131842	0.99602	THUMB	Inverse variance weighted (correlation inc)	0.92583	0.862757	0.993515	0.032295	8099_42_SPON2_SPON2.csv	deCODE	0.54492	8099_42_SPON2_SPON2.csv:THUMB:deCODE				FALSE	FALSE	TRUE
SPON2	UKBPPP;deCODE;Fenland	SPON2:ThumbOA	0.0875013	0.131842	0.99602	THUMB	Inverse variance weighted (correlation inc)	0.994649	0.891915	1.10922	0.923159	SPON2_Q9BUD6_OID20221_v1_Cardiometabolic.csv	UKBPPP	0.991275	SPON2_Q9BUD6_OID20221_v1_Cardiometabolic.csv:THUMB:UKBPPP				FALSE	FALSE	TRUE
SPON2	UKBPPP;deCODE;Fenland	SPON2:TJR	0.0608017	0.0158077	0.119705	TJR	Inverse variance weighted (correlation inc)	0.957422	0.889584	1.03043	0.245864	SPON2_Q9BUD6_OID20221_v1_Cardiometabolic.csv	UKBPPP	0.693748	SPON2_Q9BUD6_OID20221_v1_Cardiometabolic.csv:TJR:UKBPPP				FALSE	FALSE	TRUE
SPON2	UKBPPP;deCODE;Fenland	SPON2:TJR	0.0608017	0.0158077	0.119705	TJR	Inverse variance weighted (correlation inc)	0.978725	0.928245	1.03195	0.426075	8099_42_SPON2_SPON2.csv	deCODE	0.831589	8099_42_SPON2_SPON2.csv:TJR:deCODE				FALSE	FALSE	TRUE
SPON2	UKBPPP;deCODE;Fenland	SPON2:TJR	0.0608017	0.0158077	0.119705	TJR	Inverse variance weighted (correlation inc)	0.966852	0.912536	1.0244	0.253141	SPON2_8099_42.csv	Fenland	0.701666	SPON2_8099_42.csv:TJR:Fenland				FALSE	FALSE	TRUE
SPON2	UKBPPP;deCODE;Fenland	SPON2:TKR	0.0737663	0.0343967	0.415143	TKR	Inverse variance weighted (correlation inc)	0.9016	0.835759	0.972627	0.00742026	SPON2_Q9BUD6_OID20221_v1_Cardiometabolic.csv	UKBPPP	0.16773	SPON2_Q9BUD6_OID20221_v1_Cardiometabolic.csv:TKR:UKBPPP				FALSE	FALSE	TRUE
SPON2	UKBPPP;deCODE;Fenland	SPON2:TKR	0.0737663	0.0343967	0.415143	TKR	Inverse variance weighted (correlation inc)	0.913925	0.854933	0.976989	0.00819766	SPON2_8099_42.csv	Fenland	0.180831	SPON2_8099_42.csv:TKR:Fenland				FALSE	FALSE	TRUE
SPON2	UKBPPP;deCODE;Fenland	SPON2:TKR	0.0737663	0.0343967	0.415143	TKR	Inverse variance weighted (correlation inc)	0.919903	0.868611	0.974223	0.00434254	8099_42_SPON2_SPON2.csv	deCODE	0.12191	8099_42_SPON2_SPON2.csv:TKR:deCODE				FALSE	FALSE	TRUE
SPOP	deCODE;Fenland														NA:NA:NA
IL10RB	UKBPPP;deCODE;Fenland	IL10RB:TJR	0.0666968	0.00171643	0.0296872	TJR	Inverse variance weighted (correlation inc)	0.953295	0.83416	1.08945	0.482535	2631_50_IL10RB_IL_10_Rb.csv	deCODE	0.868563	2631_50_IL10RB_IL_10_Rb.csv:TJR:deCODE				FALSE	TRUE	TRUE
IL10RB	UKBPPP;deCODE;Fenland	IL10RB:TJR	0.0666968	0.00171643	0.0296872	TJR	Inverse variance weighted (correlation inc)	0.997439	0.93936	1.05911	0.933245	IL_10_Rb_2631_50.csv	Fenland	0.985795	IL_10_Rb_2631_50.csv:TJR:Fenland				FALSE	TRUE	TRUE
GIGYF2	UKBPPP	GIGYF2:TJR	0.168122	0.0017516	0.0297671	TJR							UKB		NA:TJR:UKB					TRUE	TRUE
SPP1	UKBPPP;deCODE;Fenland	SPP1:FingerOA	0.295867	0.0685236	0.722392	FINGER	Inverse variance weighted (correlation inc)	0.657948	0.323378	1.33867	0.248026	13113_7_SPP1_Osteopontin.csv	deCODE	0.916832	13113_7_SPP1_Osteopontin.csv:FINGER:deCODE				FALSE	FALSE	TRUE
SPP1	UKBPPP;deCODE;Fenland	SPP1:FingerOA	0.295867	0.0685236	0.722392	FINGER	Inverse variance weighted (correlation inc)	0.685948	0.483284	0.9736	0.0348805	Osteopontin_13113_7.csv	Fenland	0.727899	Osteopontin_13113_7.csv:FINGER:Fenland				FALSE	FALSE	TRUE
SPP1	UKBPPP;deCODE;Fenland	SPP1:HandOA	0.0551648	0.0870455	0.997994	HAND	Inverse variance weighted (correlation inc)	1.05876	0.908214	1.23426	0.465585	SPP1_P10451_OID20322_v1_Cardiometabolic.csv	UKBPPP	0.907937	SPP1_P10451_OID20322_v1_Cardiometabolic.csv:HAND:UKBPPP				FALSE	FALSE	TRUE
SPP1	UKBPPP;deCODE;Fenland	SPP1:HandOA	0.0551648	0.0870455	0.997994	HAND	Inverse variance weighted (correlation inc)	0.895017	0.667622	1.19986	0.458311	Osteopontin_13113_7.csv	Fenland	0.90599	Osteopontin_13113_7.csv:HAND:Fenland				FALSE	FALSE	TRUE
SPP1	UKBPPP;deCODE;Fenland	SPP1:HandOA	0.0551648	0.0870455	0.997994	HAND	Inverse variance weighted (correlation inc)	0.958224	0.575504	1.59546	0.869691	13113_7_SPP1_Osteopontin.csv	deCODE	0.986097	13113_7_SPP1_Osteopontin.csv:HAND:deCODE				FALSE	FALSE	TRUE
PLIN3	UKBPPP;deCODE;Fenland	PLIN3:TJR	0.0972196	0.00174793	0.0297671	TJR	Inverse variance weighted (correlation inc)	0.933546	0.784887	1.11036	0.437132	PLIN3_O60664_OID20143_v1_Cardiometabolic.csv	UKBPPP	0.813002	PLIN3_O60664_OID20143_v1_Cardiometabolic.csv:TJR:UKBPPP				FALSE	TRUE	TRUE
ULBP2	UKBPPP;deCODE;Fenland	ULBP2:TJR	0.0881881	0.00174182	0.0297671	TJR	Inverse variance weighted (correlation inc)	1.01788	0.998496	1.03765	0.0708297	ULBP2_Q9BZM5_OID20919_v1_Neurology.csv	UKBPPP	0.466976	ULBP2_Q9BZM5_OID20919_v1_Neurology.csv:TJR:UKBPPP				FALSE	TRUE	TRUE
CD300C	UKBPPP;deCODE;Fenland	CD300C:TKR	0.123515	0.000556354	0.0301152	TKR	Inverse variance weighted (correlation inc)	1.00603	0.982287	1.03036	0.621551	CD300C_Q08708_OID21010_v1_Neurology.csv	UKBPPP	0.916416	CD300C_Q08708_OID21010_v1_Neurology.csv:TKR:UKBPPP				FALSE	TRUE	TRUE
CD300C	UKBPPP;deCODE;Fenland	CD300C:TKR	0.123515	0.000556354	0.0301152	TKR	Inverse variance weighted (correlation inc)	0.991022	0.942521	1.04202	0.72464	5066_134_CD300C_CLM6.csv	deCODE	0.932394	5066_134_CD300C_CLM6.csv:TKR:deCODE				FALSE	TRUE	TRUE
CD300C	UKBPPP;deCODE;Fenland	CD300C:TKR	0.123515	0.000556354	0.0301152	TKR	Inverse variance weighted (correlation inc)	0.985484	0.938129	1.03523	0.560588	CLM6_5066_134.csv	Fenland	0.893036	CLM6_5066_134.csv:TKR:Fenland				FALSE	TRUE	TRUE
ENO1	UKBPPP;deCODE;Fenland	ENO1:KneeHipOA	0.0557882	0.0048453	0.0301196	KNEEHIP	Inverse variance weighted (correlation inc)	1.0306	0.959446	1.10702	0.408969	ENO1_P06733_OID21037_v1_Neurology.csv	UKBPPP	0.807646	ENO1_P06733_OID21037_v1_Neurology.csv:KNEEHIP:UKBPPP				FALSE	TRUE	TRUE
ADA	UKBPPP	ADA:TKR	0.125288	0.000570369	0.0303125	TKR	Inverse variance weighted (correlation inc)	0.988281	0.966245	1.01082	0.305546	ADA_P00813_OID20645_v1_Inflammation.csv	UKBPPP	0.766894	ADA_P00813_OID20645_v1_Inflammation.csv:TKR:UKBPPP				FALSE	TRUE	TRUE
TAB2	UKBPPP	TAB2:KneeHipOA	0.070698	0.00491528	0.030375	KNEEHIP	Inverse variance weighted (correlation inc)	0.927894	0.810875	1.0618	0.276544	TAB2_Q9NYJ8_OID31319_v1_Oncology_II.csv	UKBPPP	0.707871	TAB2_Q9NYJ8_OID31319_v1_Oncology_II.csv:KNEEHIP:UKBPPP				FALSE	TRUE	TRUE
LAMP3	UKBPPP	LAMP3:TJR	0.132915	0.00180632	0.0305196	TJR	Inverse variance weighted (correlation inc)	1.02244	0.980669	1.06599	0.297029	LAMP3_Q9UQV4_OID20638_v1_Inflammation.csv	UKBPPP	0.753819	LAMP3_Q9UQV4_OID20638_v1_Inflammation.csv:TJR:UKBPPP				FALSE	TRUE	TRUE
INSL5	UKBPPP;deCODE;Fenland	INSL5:THR	0.329532	0.00101967	0.0307224	THR	Inverse variance weighted (correlation inc)	1.0769	0.998843	1.16106	0.0536262	INSL5_Q9Y5Q6_OID31448_v1_Oncology_II.csv	UKBPPP	0.445875	INSL5_Q9Y5Q6_OID31448_v1_Oncology_II.csv:THR:UKBPPP				FALSE	TRUE	TRUE
INSL5	UKBPPP;deCODE;Fenland	INSL5:THR	0.329532	0.00101967	0.0307224	THR	Wald ratio	1.33769	1.04426	1.71356	0.02129	10462_14_INSL5_INSL5.csv	deCODE	0.303462	10462_14_INSL5_INSL5.csv:THR:deCODE				FALSE	TRUE	TRUE
INSL5	UKBPPP;deCODE;Fenland	INSL5:THR	0.329532	0.00101967	0.0307224	THR	Inverse variance weighted (correlation inc)	1.14195	1.00272	1.30053	0.0454007	INSL5_10462_14.csv	Fenland	0.384893	INSL5_10462_14.csv:THR:Fenland				FALSE	TRUE	TRUE
SMS	UKBPPP;deCODE;Fenland	SMS:THR	0.217548	0.00103004	0.0307224	THR							UKB		NA:THR:UKB					TRUE	TRUE
UBE2L6	UKBPPP;deCODE;Fenland	UBE2L6:TJR	0.133261	0.00184635	0.0310166	TJR	Inverse variance weighted (correlation inc)	1.07312	1.02392	1.12468	0.0032055	UBE2L6_O14933_OID30321_v1_Cardiometabolic_II.csv	UKBPPP	0.104662	UBE2L6_O14933_OID30321_v1_Cardiometabolic_II.csv:TJR:UKBPPP				FALSE	TRUE	TRUE
SPP1	UKBPPP;deCODE;Fenland	SPP1:ThumbOA	0.164763	0.0377237	0.9099	THUMB	Inverse variance weighted (correlation inc)	0.813696	0.483453	1.36953	0.437661	13113_7_SPP1_Osteopontin.csv	deCODE	0.896127	13113_7_SPP1_Osteopontin.csv:THUMB:deCODE				FALSE	FALSE	TRUE
SPP1	UKBPPP;deCODE;Fenland	SPP1:ThumbOA	0.164763	0.0377237	0.9099	THUMB	Inverse variance weighted (correlation inc)	0.849498	0.636702	1.13341	0.267545	Osteopontin_13113_7.csv	Fenland	0.834202	Osteopontin_13113_7.csv:THUMB:Fenland				FALSE	FALSE	TRUE
SPP1	UKBPPP;deCODE;Fenland	SPP1:ThumbOA	0.164763	0.0377237	0.9099	THUMB	Inverse variance weighted (correlation inc)	1.04351	0.858358	1.26859	0.669121	SPP1_P10451_OID20322_v1_Cardiometabolic.csv	UKBPPP	0.94405	SPP1_P10451_OID20322_v1_Cardiometabolic.csv:THUMB:UKBPPP				FALSE	FALSE	TRUE
C19orf12	UKBPPP	C19orf12:HipOA	-0.0847563	0.00207346	0.0310911	HIP	Inverse variance weighted (correlation inc)	1.0576	0.901013	1.2414	0.493335	C19orf12_Q9NSK7_OID20804_v1_Neurology.csv	UKBPPP	0.867342	C19orf12_Q9NSK7_OID20804_v1_Neurology.csv:HIP:UKBPPP				FALSE	TRUE	TRUE
CRACR2A	UKBPPP	CRACR2A:KneeHipOA	0.0599971	0.00511636	0.0312216	KNEEHIP	Inverse variance weighted (correlation inc)	0.956847	0.913968	1.00174	0.0593254	CRACR2A_Q9BSW2_OID21249_v1_Oncology.csv	UKBPPP	0.405768	CRACR2A_Q9BSW2_OID21249_v1_Oncology.csv:KNEEHIP:UKBPPP				FALSE	TRUE	TRUE
DLG4	UKBPPP;deCODE;Fenland	DLG4:THR	0.245279	0.00105891	0.0312646	THR							UKB		NA:THR:UKB					TRUE	TRUE
NFAT5	UKBPPP	NFAT5:TJR	0.18379	0.00188167	0.0314292	TJR							UKB		NA:TJR:UKB					TRUE	TRUE
TNFRSF19	UKBPPP;deCODE;Fenland	TNFRSF19:SpineOA	0.0580432	0.00293712	0.0316797	SPINE	Inverse variance weighted (correlation inc)	0.993395	0.961633	1.0262	0.689346	TNFRSF19_Q9NS68_OID21446_v1_Oncology.csv	UKBPPP	0.963217	TNFRSF19_Q9NS68_OID21446_v1_Oncology.csv:SPINE:UKBPPP				FALSE	TRUE	TRUE
TNFRSF19	UKBPPP;deCODE;Fenland	TNFRSF19:SpineOA	0.0580432	0.00293712	0.0316797	SPINE	Inverse variance weighted (correlation inc)	1.00938	0.92821	1.09766	0.827146	5131_15_TNFRSF19_TAJ.csv	deCODE	0.985036	5131_15_TNFRSF19_TAJ.csv:SPINE:deCODE				FALSE	TRUE	TRUE
SPR	deCODE;Fenland														NA:NA:NA
SPRED1	deCODE;Fenland														NA:NA:NA
SPRED2	UKBPPP	SPRED2:AllOA	0.0139047	0.0272363	0.066343	ALLOA	Inverse variance weighted (correlation inc)	1.15354	0.952141	1.39753	0.144556	SPRED2_Q7Z698_OID30423_v1_Inflammation_II.csv	UKBPPP	0.593517	SPRED2_Q7Z698_OID30423_v1_Inflammation_II.csv:ALLOA:UKBPPP				FALSE	FALSE	FALSE
SPRED2	UKBPPP	SPRED2:FingerOA	0.0618229	0.662099	0.908887	FINGER							UKB		NA:FINGER:UKB					FALSE	FALSE
SPRED2	UKBPPP	SPRED2:HandOA	0.00497914	0.859244	0.997994	HAND	Inverse variance weighted (correlation inc)	1.03904	0.733189	1.47247	0.829546	SPRED2_Q7Z698_OID30423_v1_Inflammation_II.csv	UKBPPP	0.976085	SPRED2_Q7Z698_OID30423_v1_Inflammation_II.csv:HAND:UKBPPP				FALSE	FALSE	FALSE
SPRED2	UKBPPP	SPRED2:HipOA	0.0175688	0.321027	0.599976	HIP	Inverse variance weighted (correlation inc)	1.08537	0.846359	1.39188	0.518579	SPRED2_Q7Z698_OID30423_v1_Inflammation_II.csv	UKBPPP	0.878575	SPRED2_Q7Z698_OID30423_v1_Inflammation_II.csv:HIP:UKBPPP				FALSE	FALSE	FALSE
SPRED2	UKBPPP	SPRED2:KneeHipOA	0.0221138	0.029503	0.102298	KNEEHIP	Inverse variance weighted (correlation inc)	1.11197	0.832121	1.48593	0.473046	SPRED2_Q7Z698_OID30423_v1_Inflammation_II.csv	UKBPPP	0.845078	SPRED2_Q7Z698_OID30423_v1_Inflammation_II.csv:KNEEHIP:UKBPPP				FALSE	FALSE	FALSE
SPRED2	UKBPPP	SPRED2:KneeOA	0.020889	0.0773327	0.253982	KNEE	Inverse variance weighted (correlation inc)	1.11199	0.836209	1.47872	0.46542	SPRED2_Q7Z698_OID30423_v1_Inflammation_II.csv	UKBPPP	0.838909	SPRED2_Q7Z698_OID30423_v1_Inflammation_II.csv:KNEE:UKBPPP				FALSE	FALSE	FALSE
SPRED2	UKBPPP	SPRED2:SpineOA	-0.0070321	0.784613	0.914185	SPINE	Inverse variance weighted (correlation inc)	1.12154	0.951095	1.32252	0.172628	SPRED2_Q7Z698_OID30423_v1_Inflammation_II.csv	UKBPPP	0.812148	SPRED2_Q7Z698_OID30423_v1_Inflammation_II.csv:SPINE:UKBPPP				FALSE	FALSE	FALSE
SPRED2	UKBPPP	SPRED2:THR	0.0620586	0.16818	0.393665	THR	Inverse variance weighted (correlation inc)	1.12393	0.81507	1.54983	0.476048	SPRED2_Q7Z698_OID30423_v1_Inflammation_II.csv	UKBPPP	0.891554	SPRED2_Q7Z698_OID30423_v1_Inflammation_II.csv:THR:UKBPPP				FALSE	FALSE	FALSE
SPRED2	UKBPPP	SPRED2:ThumbOA	0.0770356	0.264657	0.99602	THUMB	Inverse variance weighted (correlation inc)	1.07687	0.73029	1.58793	0.708593	SPRED2_Q7Z698_OID30423_v1_Inflammation_II.csv	UKBPPP	0.956067	SPRED2_Q7Z698_OID30423_v1_Inflammation_II.csv:THUMB:UKBPPP				FALSE	FALSE	FALSE
SPRED2	UKBPPP	SPRED2:TJR	0.0670467	0.0252502	0.160101	TJR	Inverse variance weighted (correlation inc)	1.19723	0.862389	1.66209	0.282158	SPRED2_Q7Z698_OID30423_v1_Inflammation_II.csv	UKBPPP	0.744432	SPRED2_Q7Z698_OID30423_v1_Inflammation_II.csv:TJR:UKBPPP				FALSE	FALSE	FALSE
SPRED2	UKBPPP	SPRED2:TKR	0.078433	0.0586038	0.542085	TKR	Inverse variance weighted (correlation inc)	1.13759	0.769523	1.68171	0.518034	SPRED2_Q7Z698_OID30423_v1_Inflammation_II.csv	UKBPPP	0.875846	SPRED2_Q7Z698_OID30423_v1_Inflammation_II.csv:TKR:UKBPPP				FALSE	FALSE	FALSE
SPRING1	UKBPPP	SPRING1:AllOA	0.0149304	0.097199	0.180137	ALLOA	Wald ratio	1.05666	0.91997	1.21367	0.4355	SPRING1_Q9H741_OID31197_v1_Oncology_II.csv	UKBPPP	0.82235	SPRING1_Q9H741_OID31197_v1_Oncology_II.csv:ALLOA:UKBPPP				FALSE	FALSE	FALSE
SPRING1	UKBPPP	SPRING1:FingerOA	0.355013	0.0791532	0.757919	FINGER							UKB		NA:FINGER:UKB					FALSE	FALSE
SPRING1	UKBPPP	SPRING1:HandOA	-0.0111629	0.780912	0.997994	HAND	Wald ratio	1.00691	0.676644	1.49839	0.9729	SPRING1_Q9H741_OID31197_v1_Oncology_II.csv	UKBPPP	0.99643	SPRING1_Q9H741_OID31197_v1_Oncology_II.csv:HAND:UKBPPP				FALSE	FALSE	FALSE
SPRING1	UKBPPP	SPRING1:HipOA	0.0330437	0.191655	0.488623	HIP	Wald ratio	0.933424	0.713091	1.22183	0.616	SPRING1_Q9H741_OID31197_v1_Oncology_II.csv	UKBPPP	0.912285	SPRING1_Q9H741_OID31197_v1_Oncology_II.csv:HIP:UKBPPP				FALSE	FALSE	FALSE
SPRING1	UKBPPP	SPRING1:KneeHipOA	0.0125244	0.388454	0.567158	KNEEHIP	Wald ratio	0.94855	0.775705	1.15991	0.6068	SPRING1_Q9H741_OID31197_v1_Oncology_II.csv	UKBPPP	0.891446	SPRING1_Q9H741_OID31197_v1_Oncology_II.csv:KNEEHIP:UKBPPP				FALSE	FALSE	FALSE
SPRING1	UKBPPP	SPRING1:KneeOA	0.000827501	0.960958	0.98542	KNEE	Wald ratio	0.988583	0.795522	1.2285	0.9175	SPRING1_Q9H741_OID31197_v1_Oncology_II.csv	UKBPPP	0.983756	SPRING1_Q9H741_OID31197_v1_Oncology_II.csv:KNEE:UKBPPP				FALSE	FALSE	FALSE
SPRING1	UKBPPP	SPRING1:SpineOA	-0.0256765	0.485092	0.760348	SPINE	Wald ratio	0.815143	0.600085	1.10727	0.1909	SPRING1_Q9H741_OID31197_v1_Oncology_II.csv	UKBPPP	0.812148	SPRING1_Q9H741_OID31197_v1_Oncology_II.csv:SPINE:UKBPPP				FALSE	FALSE	FALSE
SPRING1	UKBPPP	SPRING1:THR	0.137474	0.0327086	0.157184	THR	Wald ratio	1.18524	0.831669	1.68912	0.3471	SPRING1_Q9H741_OID31197_v1_Oncology_II.csv	UKBPPP	0.822962	SPRING1_Q9H741_OID31197_v1_Oncology_II.csv:THR:UKBPPP				FALSE	FALSE	FALSE
SPRING1	UKBPPP	SPRING1:ThumbOA	0.0783745	0.427256	0.99602	THUMB	Wald ratio	0.986315	0.511419	1.90219	0.9672	SPRING1_Q9H741_OID31197_v1_Oncology_II.csv	UKBPPP	0.996171	SPRING1_Q9H741_OID31197_v1_Oncology_II.csv:THUMB:UKBPPP				FALSE	FALSE	FALSE
SPRING1	UKBPPP	SPRING1:TJR	0.0866342	0.0431127	0.206927	TJR	Wald ratio	1.01621	0.765606	1.34883	0.9114	SPRING1_Q9H741_OID31197_v1_Oncology_II.csv	UKBPPP	0.970367	SPRING1_Q9H741_OID31197_v1_Oncology_II.csv:TJR:UKBPPP				FALSE	FALSE	FALSE
SPRING1	UKBPPP	SPRING1:TKR	0.0302242	0.610187	0.960269	TKR	Wald ratio	1.27855	0.890061	1.83661	0.1836	SPRING1_Q9H741_OID31197_v1_Oncology_II.csv	UKBPPP	0.660254	SPRING1_Q9H741_OID31197_v1_Oncology_II.csv:TKR:UKBPPP				FALSE	FALSE	FALSE
SPRN	deCODE;Fenland														NA:NA:NA
SPRR1B	UKBPPP	SPRR1B:AllOA	0.00995274	0.425097	0.566733	ALLOA							UKB		NA:ALLOA:UKB					FALSE	FALSE
SPRR1B	UKBPPP	SPRR1B:FingerOA	0.112065	0.689291	0.917642	FINGER							UKB		NA:FINGER:UKB					FALSE	FALSE
SPRR1B	UKBPPP	SPRR1B:HandOA	-0.061966	0.265328	0.997994	HAND							UKB		NA:HAND:UKB					FALSE	FALSE
SPRR1B	UKBPPP	SPRR1B:HipOA	0.0210777	0.547922	0.765939	HIP							UKB		NA:HIP:UKB					FALSE	FALSE
SPRR1B	UKBPPP	SPRR1B:KneeHipOA	0.00316945	0.874897	0.923765	KNEEHIP							UKB		NA:KNEEHIP:UKB					FALSE	FALSE
SPRR1B	UKBPPP	SPRR1B:KneeOA	0.00172198	0.94142	0.974423	KNEE							UKB		NA:KNEE:UKB					FALSE	FALSE
SPRR1B	UKBPPP	SPRR1B:SpineOA	-0.0191607	0.70702	0.877836	SPINE							UKB		NA:SPINE:UKB					FALSE	FALSE
SPRR1B	UKBPPP	SPRR1B:THR	0.214592	0.0161677	0.119641	THR							UKB		NA:THR:UKB					FALSE	FALSE
SPRR1B	UKBPPP	SPRR1B:ThumbOA	0.153212	0.26285	0.99602	THUMB							UKB		NA:THUMB:UKB					FALSE	FALSE
SPRR1B	UKBPPP	SPRR1B:TJR	0.138385	0.0197571	0.137794	TJR							UKB		NA:TJR:UKB					FALSE	FALSE
SPRR1B	UKBPPP	SPRR1B:TKR	0.0893445	0.276923	0.855484	TKR							UKB		NA:TKR:UKB					FALSE	FALSE
SPRR3	UKBPPP	SPRR3:AllOA	0.035066	0.000359861	0.00217329	ALLOA	Inverse variance weighted (correlation inc)	1.00296	0.981176	1.02523	0.791913	SPRR3_Q9UBC9_OID31131_v1_Neurology_II.csv	UKBPPP	0.952274	SPRR3_Q9UBC9_OID31131_v1_Neurology_II.csv:ALLOA:UKBPPP				FALSE	FALSE	TRUE
SPRR3	UKBPPP	SPRR3:FingerOA	0.0508414	0.817874	0.951347	FINGER							UKB		NA:FINGER:UKB					FALSE	TRUE
SPRR3	UKBPPP	SPRR3:HandOA	0.0636155	0.146562	0.997994	HAND	Inverse variance weighted (correlation inc)	0.999783	0.93844	1.06514	0.994635	SPRR3_Q9UBC9_OID31131_v1_Neurology_II.csv	UKBPPP	0.999056	SPRR3_Q9UBC9_OID31131_v1_Neurology_II.csv:HAND:UKBPPP				FALSE	FALSE	TRUE
SPRR3	UKBPPP	SPRR3:HipOA	-0.00537248	0.845832	0.939706	HIP	Inverse variance weighted (correlation inc)	1.03845	0.994684	1.08414	0.0859063	SPRR3_Q9UBC9_OID31131_v1_Neurology_II.csv	UKBPPP	0.525048	SPRR3_Q9UBC9_OID31131_v1_Neurology_II.csv:HIP:UKBPPP				FALSE	FALSE	TRUE
SPRR3	UKBPPP	SPRR3:KneeHipOA	0.0108896	0.492236	0.662739	KNEEHIP	Inverse variance weighted (correlation inc)	1.01472	0.987528	1.04266	0.291728	SPRR3_Q9UBC9_OID31131_v1_Neurology_II.csv	UKBPPP	0.716441	SPRR3_Q9UBC9_OID31131_v1_Neurology_II.csv:KNEEHIP:UKBPPP				FALSE	FALSE	TRUE
SPRR3	UKBPPP	SPRR3:KneeOA	0.0177342	0.336645	0.582956	KNEE	Inverse variance weighted (correlation inc)	1.003	0.973827	1.03305	0.842256	SPRR3_Q9UBC9_OID31131_v1_Neurology_II.csv	UKBPPP	0.966669	SPRR3_Q9UBC9_OID31131_v1_Neurology_II.csv:KNEE:UKBPPP				FALSE	FALSE	TRUE
CDC42BPB	UKBPPP;deCODE;Fenland	CDC42BPB:KneeHipOA	0.0686614	0.00520947	0.0316867	KNEEHIP							UKB		NA:KNEEHIP:UKB					TRUE	TRUE
SPRR3	UKBPPP	SPRR3:THR	0.0294828	0.674856	0.837268	THR	Inverse variance weighted (correlation inc)	1.02503	0.972571	1.08032	0.35635	SPRR3_Q9UBC9_OID31131_v1_Neurology_II.csv	UKBPPP	0.823061	SPRR3_Q9UBC9_OID31131_v1_Neurology_II.csv:THR:UKBPPP				FALSE	FALSE	TRUE
SPRR3	UKBPPP	SPRR3:ThumbOA	0.11428	0.289018	0.99602	THUMB	Inverse variance weighted (correlation inc)	0.954051	0.871627	1.04427	0.307569	SPRR3_Q9UBC9_OID31131_v1_Neurology_II.csv	UKBPPP	0.832594	SPRR3_Q9UBC9_OID31131_v1_Neurology_II.csv:THUMB:UKBPPP				FALSE	FALSE	TRUE
SPRR3	UKBPPP	SPRR3:TJR	0.0393984	0.399525	0.639896	TJR	Inverse variance weighted (correlation inc)	1.015	0.973711	1.05803	0.482319	SPRR3_Q9UBC9_OID31131_v1_Neurology_II.csv	UKBPPP	0.83724	SPRR3_Q9UBC9_OID31131_v1_Neurology_II.csv:TJR:UKBPPP				FALSE	FALSE	TRUE
SPRR3	UKBPPP	SPRR3:TKR	0.0803345	0.21456	0.784928	TKR	Inverse variance weighted (correlation inc)	0.969607	0.923096	1.01846	0.218477	SPRR3_Q9UBC9_OID31131_v1_Neurology_II.csv	UKBPPP	0.702199	SPRR3_Q9UBC9_OID31131_v1_Neurology_II.csv:TKR:UKBPPP				FALSE	FALSE	TRUE
SPRY2	UKBPPP	SPRY2:AllOA	0.0289029	0.043784	0.0960816	ALLOA	Inverse variance weighted (correlation inc)	0.993969	0.90968	1.08607	0.893561	SPRY2_O43597_OID20475_v1_Inflammation.csv	UKBPPP	0.978811	SPRY2_O43597_OID20475_v1_Inflammation.csv:ALLOA:UKBPPP				FALSE	FALSE	FALSE
SPRY2	UKBPPP	SPRY2:FingerOA	0.204088	0.526224	0.881533	FINGER							UKB		NA:FINGER:UKB					FALSE	FALSE
SPRY2	UKBPPP	SPRY2:HandOA	-0.0168049	0.792599	0.997994	HAND	Inverse variance weighted (correlation inc)	0.894815	0.757351	1.05723	0.191542	SPRY2_O43597_OID20475_v1_Inflammation.csv	UKBPPP	0.786292	SPRY2_O43597_OID20475_v1_Inflammation.csv:HAND:UKBPPP				FALSE	FALSE	FALSE
SPRY2	UKBPPP	SPRY2:HipOA	0.0411471	0.307246	0.593184	HIP	Inverse variance weighted (correlation inc)	0.913851	0.822979	1.01476	0.0918185	SPRY2_O43597_OID20475_v1_Inflammation.csv	UKBPPP	0.531972	SPRY2_O43597_OID20475_v1_Inflammation.csv:HIP:UKBPPP				FALSE	FALSE	FALSE
SPRY2	UKBPPP	SPRY2:KneeHipOA	0.0270097	0.242869	0.41514	KNEEHIP	Inverse variance weighted (correlation inc)	1.01028	0.927751	1.10014	0.814073	SPRY2_O43597_OID20475_v1_Inflammation.csv	UKBPPP	0.951911	SPRY2_O43597_OID20475_v1_Inflammation.csv:KNEEHIP:UKBPPP				FALSE	FALSE	FALSE
SPRY2	UKBPPP	SPRY2:KneeOA	0.0160609	0.55079	0.75656	KNEE	Inverse variance weighted (correlation inc)	1.0529	0.952313	1.1641	0.314326	SPRY2_O43597_OID20475_v1_Inflammation.csv	UKBPPP	0.758715	SPRY2_O43597_OID20475_v1_Inflammation.csv:KNEE:UKBPPP				FALSE	FALSE	FALSE
SPRY2	UKBPPP	SPRY2:SpineOA	-0.00693727	0.905711	0.962218	SPINE	Inverse variance weighted (correlation inc)	1.01687	0.820984	1.2595	0.878191	SPRY2_O43597_OID20475_v1_Inflammation.csv	UKBPPP	0.972532	SPRY2_O43597_OID20475_v1_Inflammation.csv:SPINE:UKBPPP				FALSE	FALSE	FALSE
SPRY2	UKBPPP	SPRY2:THR	0.19374	0.0587556	0.21441	THR	Inverse variance weighted (correlation inc)	0.809391	0.699517	0.936523	0.00449631	SPRY2_O43597_OID20475_v1_Inflammation.csv	UKBPPP	0.115668	SPRY2_O43597_OID20475_v1_Inflammation.csv:THR:UKBPPP				FALSE	FALSE	FALSE
SPRY2	UKBPPP	SPRY2:ThumbOA	0.00436522	0.977848	0.996687	THUMB	Inverse variance weighted (correlation inc)	0.825382	0.636959	1.06954	0.146643	SPRY2_O43597_OID20475_v1_Inflammation.csv	UKBPPP	0.763097	SPRY2_O43597_OID20475_v1_Inflammation.csv:THUMB:UKBPPP				FALSE	FALSE	FALSE
SPRY2	UKBPPP	SPRY2:TJR	0.0894513	0.189711	0.441445	TJR	Inverse variance weighted (correlation inc)	0.938737	0.830224	1.06143	0.313106	SPRY2_O43597_OID20475_v1_Inflammation.csv	UKBPPP	0.754566	SPRY2_O43597_OID20475_v1_Inflammation.csv:TJR:UKBPPP				FALSE	FALSE	FALSE
SPRY2	UKBPPP	SPRY2:TKR	-0.0293205	0.756126	0.984297	TKR	Inverse variance weighted (correlation inc)	1.04733	0.904977	1.21209	0.53495	SPRY2_O43597_OID20475_v1_Inflammation.csv	UKBPPP	0.886754	SPRY2_O43597_OID20475_v1_Inflammation.csv:TKR:UKBPPP				FALSE	FALSE	FALSE
SPSB1	deCODE;Fenland														NA:NA:NA
SPTAN1	deCODE;Fenland														NA:NA:NA
SPTBN2	UKBPPP	SPTBN2:AllOA	0.0015781	0.728263	0.823486	ALLOA							UKB		NA:ALLOA:UKB					FALSE	FALSE
SPTBN2	UKBPPP	SPTBN2:FingerOA	0.0409221	0.688349	0.917143	FINGER							UKB		NA:FINGER:UKB					FALSE	FALSE
SPTBN2	UKBPPP	SPTBN2:HandOA	0.0136975	0.498763	0.997994	HAND							UKB		NA:HAND:UKB					FALSE	FALSE
SPTBN2	UKBPPP	SPTBN2:HipOA	-0.00211715	0.868305	0.952009	HIP							UKB		NA:HIP:UKB					FALSE	FALSE
SPTBN2	UKBPPP	SPTBN2:KneeHipOA	-0.00105534	0.885483	0.931031	KNEEHIP							UKB		NA:KNEEHIP:UKB					FALSE	FALSE
SPTBN2	UKBPPP	SPTBN2:KneeOA	0.000118858	0.988882	0.997069	KNEE							UKB		NA:KNEE:UKB					FALSE	FALSE
SPTBN2	UKBPPP	SPTBN2:SpineOA	-0.00659587	0.722246	0.88554	SPINE							UKB		NA:SPINE:UKB					FALSE	FALSE
SPTBN2	UKBPPP	SPTBN2:THR	0.00387988	0.90491	0.957312	THR							UKB		NA:THR:UKB					FALSE	FALSE
SPTBN2	UKBPPP	SPTBN2:ThumbOA	0.0602169	0.226668	0.99602	THUMB							UKB		NA:THUMB:UKB					FALSE	FALSE
SPTBN2	UKBPPP	SPTBN2:TJR	-0.00942653	0.662697	0.826873	TJR							UKB		NA:TJR:UKB					FALSE	FALSE
SPTBN2	UKBPPP	SPTBN2:TKR	-0.00749752	0.802079	0.984297	TKR							UKB		NA:TKR:UKB					FALSE	FALSE
SPTLC1	UKBPPP;deCODE;Fenland	SPTLC1:AllOA	0.0185397	0.000615751	0.00340879	ALLOA	Inverse variance weighted (correlation inc)	1.00874	0.979789	1.03854	0.558172	SPTLC1_O15269_OID31086_v1_Neurology_II.csv	UKBPPP	0.881466	SPTLC1_O15269_OID31086_v1_Neurology_II.csv:ALLOA:UKBPPP				FALSE	FALSE	FALSE
SPTLC1	UKBPPP;deCODE;Fenland	SPTLC1:FingerOA	0.136681	0.261056	0.784654	FINGER							UKB		NA:FINGER:UKB					FALSE	FALSE
SPTLC1	UKBPPP;deCODE;Fenland	SPTLC1:HandOA	-0.00229533	0.92424	0.997994	HAND	Inverse variance weighted (correlation inc)	0.987754	0.872943	1.11766	0.845035	SPTLC1_O15269_OID31086_v1_Neurology_II.csv	UKBPPP	0.976085	SPTLC1_O15269_OID31086_v1_Neurology_II.csv:HAND:UKBPPP				FALSE	FALSE	FALSE
SPTLC1	UKBPPP;deCODE;Fenland	SPTLC1:HipOA	0.0422798	0.0054688	0.0639413	HIP	Inverse variance weighted (correlation inc)	1.04884	0.993189	1.1076	0.0864768	SPTLC1_O15269_OID31086_v1_Neurology_II.csv	UKBPPP	0.525048	SPTLC1_O15269_OID31086_v1_Neurology_II.csv:HIP:UKBPPP				FALSE	FALSE	FALSE
SPTLC1	UKBPPP;deCODE;Fenland	SPTLC1:KneeHipOA	0.0291522	0.000844447	0.00801402	KNEEHIP	Inverse variance weighted (correlation inc)	1.01442	0.974454	1.05603	0.485007	SPTLC1_O15269_OID31086_v1_Neurology_II.csv	UKBPPP	0.848264	SPTLC1_O15269_OID31086_v1_Neurology_II.csv:KNEEHIP:UKBPPP				FALSE	FALSE	FALSE
SPTLC1	UKBPPP;deCODE;Fenland	SPTLC1:KneeOA	0.0217357	0.0325273	0.157936	KNEE	Inverse variance weighted (correlation inc)	0.991893	0.949214	1.03649	0.716767	SPTLC1_O15269_OID31086_v1_Neurology_II.csv	UKBPPP	0.923544	SPTLC1_O15269_OID31086_v1_Neurology_II.csv:KNEE:UKBPPP				FALSE	FALSE	FALSE
SPTLC1	UKBPPP;deCODE;Fenland	SPTLC1:SpineOA	8.93292e-05	0.996778	0.998379	SPINE	Inverse variance weighted (correlation inc)	1.0139	0.952044	1.07977	0.667381	SPTLC1_O15269_OID31086_v1_Neurology_II.csv	UKBPPP	0.963217	SPTLC1_O15269_OID31086_v1_Neurology_II.csv:SPINE:UKBPPP				FALSE	FALSE	FALSE
SPTLC1	UKBPPP;deCODE;Fenland	SPTLC1:THR	0.0630059	0.103631	0.293237	THR	Inverse variance weighted (correlation inc)	1.05143	0.977543	1.1309	0.177332	SPTLC1_O15269_OID31086_v1_Neurology_II.csv	UKBPPP	0.664685	SPTLC1_O15269_OID31086_v1_Neurology_II.csv:THR:UKBPPP				FALSE	FALSE	FALSE
SPTLC1	UKBPPP;deCODE;Fenland	SPTLC1:ThumbOA	-0.0318829	0.591261	0.99602	THUMB	Inverse variance weighted (correlation inc)	1.00109	0.839666	1.19355	0.990297	SPTLC1_O15269_OID31086_v1_Neurology_II.csv	UKBPPP	0.999319	SPTLC1_O15269_OID31086_v1_Neurology_II.csv:THUMB:UKBPPP				FALSE	FALSE	FALSE
SPTLC1	UKBPPP;deCODE;Fenland	SPTLC1:TJR	0.0126606	0.623087	0.803389	TJR	Inverse variance weighted (correlation inc)	1.00724	0.942585	1.07632	0.831294	SPTLC1_O15269_OID31086_v1_Neurology_II.csv	UKBPPP	0.947982	SPTLC1_O15269_OID31086_v1_Neurology_II.csv:TJR:UKBPPP				FALSE	FALSE	FALSE
SPTLC1	UKBPPP;deCODE;Fenland	SPTLC1:TKR	-0.0233513	0.51251	0.952975	TKR	Inverse variance weighted (correlation inc)	0.970611	0.90024	1.04648	0.437282	SPTLC1_O15269_OID31086_v1_Neurology_II.csv	UKBPPP	0.845306	SPTLC1_O15269_OID31086_v1_Neurology_II.csv:TKR:UKBPPP				FALSE	FALSE	FALSE
SPTLC2	deCODE;Fenland														NA:NA:NA
SQSTM1	deCODE;Fenland														NA:NA:NA
SRA1	deCODE;Fenland	SRA1:AllOA				ALLOA	Inverse variance weighted (correlation inc)	1.03668	0.99442	1.08074	0.0897943	18220_141_SRA1_SRA1.csv	deCODE	0.450452	18220_141_SRA1_SRA1.csv:ALLOA:deCODE				FALSE
SRA1	deCODE;Fenland	SRA1:AllOA				ALLOA	Inverse variance weighted (correlation inc)	1.02568	0.991303	1.06126	0.144879	SRA1_18220_141.csv	Fenland	0.570978	SRA1_18220_141.csv:ALLOA:Fenland				FALSE
SRA1	deCODE;Fenland	SRA1:FingerOA				FINGER	Inverse variance weighted (correlation inc)	0.981039	0.771756	1.24707	0.875737	18220_141_SRA1_SRA1.csv	deCODE	0.991097	18220_141_SRA1_SRA1.csv:FINGER:deCODE				FALSE
SRA1	deCODE;Fenland	SRA1:FingerOA				FINGER	Inverse variance weighted (correlation inc)	1.03235	0.899271	1.18511	0.651187	SRA1_18220_141.csv	Fenland	0.973851	SRA1_18220_141.csv:FINGER:Fenland				FALSE
SRA1	deCODE;Fenland	SRA1:HandOA				HAND	Inverse variance weighted (correlation inc)	1.0784	0.912882	1.27393	0.374631	18220_141_SRA1_SRA1.csv	deCODE	0.949528	18220_141_SRA1_SRA1.csv:HAND:deCODE				FALSE
SRA1	deCODE;Fenland	SRA1:HandOA				HAND	Inverse variance weighted (correlation inc)	1.09382	1.00612	1.18917	0.0354614	SRA1_18220_141.csv	Fenland	0.502033	SRA1_18220_141.csv:HAND:Fenland				FALSE
SRA1	deCODE;Fenland	SRA1:HipOA				HIP	Inverse variance weighted (correlation inc)	1.03997	0.94044	1.15003	0.44511	18220_141_SRA1_SRA1.csv	deCODE	0.852681	18220_141_SRA1_SRA1.csv:HIP:deCODE				FALSE
SRA1	deCODE;Fenland	SRA1:HipOA				HIP	Inverse variance weighted (correlation inc)	1.02496	0.97531	1.07714	0.33047	SRA1_18220_141.csv	Fenland	0.797217	SRA1_18220_141.csv:HIP:Fenland				FALSE
SRA1	deCODE;Fenland	SRA1:KneeHipOA				KNEEHIP	Inverse variance weighted (correlation inc)	1.04037	0.982903	1.1012	0.172202	18220_141_SRA1_SRA1.csv	deCODE	0.635182	18220_141_SRA1_SRA1.csv:KNEEHIP:deCODE				FALSE
SRA1	deCODE;Fenland	SRA1:KneeHipOA				KNEEHIP	Inverse variance weighted (correlation inc)	1.03284	0.996004	1.07104	0.081173	SRA1_18220_141.csv	Fenland	0.460736	SRA1_18220_141.csv:KNEEHIP:Fenland				FALSE
SRA1	deCODE;Fenland	SRA1:KneeOA				KNEE	Inverse variance weighted (correlation inc)	1.02638	0.963256	1.09365	0.421341	18220_141_SRA1_SRA1.csv	deCODE	0.827511	18220_141_SRA1_SRA1.csv:KNEE:deCODE				FALSE
SRA1	deCODE;Fenland	SRA1:KneeOA				KNEE	Inverse variance weighted (correlation inc)	1.0225	0.98257	1.06405	0.273602	SRA1_18220_141.csv	Fenland	0.731063	SRA1_18220_141.csv:KNEE:Fenland				FALSE
SRA1	deCODE;Fenland	SRA1:SpineOA				SPINE	Inverse variance weighted (correlation inc)	1.07741	0.957773	1.212	0.214391	18220_141_SRA1_SRA1.csv	deCODE	0.881641	18220_141_SRA1_SRA1.csv:SPINE:deCODE				FALSE
SRA1	deCODE;Fenland	SRA1:THR				THR	Inverse variance weighted (correlation inc)	0.950385	0.857942	1.05279	0.329719	18220_141_SRA1_SRA1.csv	deCODE	0.782463	18220_141_SRA1_SRA1.csv:THR:deCODE				FALSE
SRA1	deCODE;Fenland	SRA1:THR				THR	Inverse variance weighted (correlation inc)	0.949884	0.890515	1.01321	0.118426	SRA1_18220_141.csv	Fenland	0.59207	SRA1_18220_141.csv:THR:Fenland				FALSE
SRA1	deCODE;Fenland	SRA1:ThumbOA				THUMB	Inverse variance weighted (correlation inc)	0.990493	0.752557	1.30366	0.945662	18220_141_SRA1_SRA1.csv	deCODE	0.988764	18220_141_SRA1_SRA1.csv:THUMB:deCODE				FALSE
SRA1	deCODE;Fenland	SRA1:ThumbOA				THUMB	Inverse variance weighted (correlation inc)	1.07753	0.956614	1.21373	0.218843	SRA1_18220_141.csv	Fenland	0.822054	SRA1_18220_141.csv:THUMB:Fenland				FALSE
SRA1	deCODE;Fenland	SRA1:TJR				TJR	Inverse variance weighted (correlation inc)	1.00233	0.933945	1.07573	0.948441	SRA1_18220_141.csv	Fenland	0.987438	SRA1_18220_141.csv:TJR:Fenland				FALSE
SRA1	deCODE;Fenland	SRA1:TJR				TJR	Inverse variance weighted (correlation inc)	1.01866	0.928689	1.11736	0.695091	18220_141_SRA1_SRA1.csv	deCODE	0.927628	18220_141_SRA1_SRA1.csv:TJR:deCODE				FALSE
SRA1	deCODE;Fenland	SRA1:TKR				TKR	Inverse variance weighted (correlation inc)	1.02291	0.920071	1.13724	0.675218	18220_141_SRA1_SRA1.csv	deCODE	0.906273	18220_141_SRA1_SRA1.csv:TKR:deCODE				FALSE
SRA1	deCODE;Fenland	SRA1:TKR				TKR	Inverse variance weighted (correlation inc)	1.00059	0.935946	1.0697	0.986153	SRA1_18220_141.csv	Fenland	0.999723	SRA1_18220_141.csv:TKR:Fenland				FALSE
SRC	UKBPPP;deCODE;Fenland	SRC:AllOA	0.0409255	0.0302662	0.0721011	ALLOA							UKB		NA:ALLOA:UKB					FALSE	FALSE
SRC	UKBPPP;deCODE;Fenland	SRC:FingerOA	0.669139	0.114788	0.757919	FINGER							UKB		NA:FINGER:UKB					FALSE	FALSE
SRC	UKBPPP;deCODE;Fenland	SRC:HandOA	-0.0248012	0.768376	0.997994	HAND							UKB		NA:HAND:UKB					FALSE	FALSE
SRC	UKBPPP;deCODE;Fenland	SRC:HipOA	0.0443733	0.403365	0.666122	HIP							UKB		NA:HIP:UKB					FALSE	FALSE
SRC	UKBPPP;deCODE;Fenland	SRC:KneeHipOA	0.0658135	0.0307982	0.104556	KNEEHIP							UKB		NA:KNEEHIP:UKB					FALSE	FALSE
SRC	UKBPPP;deCODE;Fenland	SRC:KneeOA	0.067682	0.0563918	0.212414	KNEE							UKB		NA:KNEE:UKB					FALSE	FALSE
SRC	UKBPPP;deCODE;Fenland	SRC:SpineOA	-0.0860534	0.264808	0.606057	SPINE							UKB		NA:SPINE:UKB					FALSE	FALSE
SRC	UKBPPP;deCODE;Fenland	SRC:THR	0.302757	0.0249927	0.140488	THR							UKB		NA:THR:UKB					FALSE	FALSE
SRC	UKBPPP;deCODE;Fenland	SRC:ThumbOA	0.00103582	0.99601	0.999155	THUMB							UKB		NA:THUMB:UKB					FALSE	FALSE
SRC	UKBPPP;deCODE;Fenland	SRC:TJR	0.145683	0.10503	0.325905	TJR							UKB		NA:TJR:UKB					FALSE	FALSE
SRC	UKBPPP;deCODE;Fenland	SRC:TKR	0.0702487	0.572269	0.955266	TKR							UKB		NA:TKR:UKB					FALSE	FALSE
SRGN	deCODE;Fenland	SRGN:AllOA				ALLOA	Inverse variance weighted (correlation inc)	0.988398	0.971158	1.00594	0.193655	19251_56_SRGN_Platelet_proteoglycan.csv	deCODE	0.630874	19251_56_SRGN_Platelet_proteoglycan.csv:ALLOA:deCODE				FALSE
SRGN	deCODE;Fenland	SRGN:AllOA				ALLOA	Inverse variance weighted (correlation inc)	0.987409	0.971145	1.00395	0.134854	Platelet_proteoglycan_19251_56.csv	Fenland	0.544013	Platelet_proteoglycan_19251_56.csv:ALLOA:Fenland				FALSE
SRGN	deCODE;Fenland	SRGN:FingerOA				FINGER	Inverse variance weighted (correlation inc)	1.04077	0.933981	1.15977	0.46939	19251_56_SRGN_Platelet_proteoglycan.csv	deCODE	0.959074	19251_56_SRGN_Platelet_proteoglycan.csv:FINGER:deCODE				FALSE
SRGN	deCODE;Fenland	SRGN:FingerOA				FINGER	Inverse variance weighted (correlation inc)	1.05936	0.962812	1.16558	0.236933	Platelet_proteoglycan_19251_56.csv	Fenland	0.911352	Platelet_proteoglycan_19251_56.csv:FINGER:Fenland				FALSE
SRGN	deCODE;Fenland	SRGN:HandOA				HAND	Inverse variance weighted (correlation inc)	1.00963	0.949423	1.07366	0.759888	19251_56_SRGN_Platelet_proteoglycan.csv	deCODE	0.964506	19251_56_SRGN_Platelet_proteoglycan.csv:HAND:deCODE				FALSE
SRGN	deCODE;Fenland	SRGN:HandOA				HAND	Inverse variance weighted (correlation inc)	1.00003	0.945725	1.05746	0.999028	Platelet_proteoglycan_19251_56.csv	Fenland	0.999099	Platelet_proteoglycan_19251_56.csv:HAND:Fenland				FALSE
SRGN	deCODE;Fenland	SRGN:HipOA				HIP	Inverse variance weighted (correlation inc)	1.01057	0.972774	1.04983	0.588778	19251_56_SRGN_Platelet_proteoglycan.csv	deCODE	0.905581	19251_56_SRGN_Platelet_proteoglycan.csv:HIP:deCODE				FALSE
SRGN	deCODE;Fenland	SRGN:HipOA				HIP	Inverse variance weighted (correlation inc)	0.998824	0.968321	1.03029	0.940718	Platelet_proteoglycan_19251_56.csv	Fenland	0.996054	Platelet_proteoglycan_19251_56.csv:HIP:Fenland				FALSE
SRGN	deCODE;Fenland	SRGN:KneeHipOA				KNEEHIP	Inverse variance weighted (correlation inc)	0.986591	0.957496	1.01657	0.376752	19251_56_SRGN_Platelet_proteoglycan.csv	deCODE	0.80469	19251_56_SRGN_Platelet_proteoglycan.csv:KNEEHIP:deCODE				FALSE
SRGN	deCODE;Fenland	SRGN:KneeHipOA				KNEEHIP	Inverse variance weighted (correlation inc)	0.983899	0.953188	1.0156	0.315738	Platelet_proteoglycan_19251_56.csv	Fenland	0.765745	Platelet_proteoglycan_19251_56.csv:KNEEHIP:Fenland				FALSE
SRGN	deCODE;Fenland	SRGN:KneeOA				KNEE	Inverse variance weighted (correlation inc)	0.981794	0.951741	1.0128	0.246692	19251_56_SRGN_Platelet_proteoglycan.csv	deCODE	0.680612	19251_56_SRGN_Platelet_proteoglycan.csv:KNEE:deCODE				FALSE
SRGN	deCODE;Fenland	SRGN:KneeOA				KNEE	Inverse variance weighted (correlation inc)	0.982745	0.952729	1.01371	0.271401	Platelet_proteoglycan_19251_56.csv	Fenland	0.730779	Platelet_proteoglycan_19251_56.csv:KNEE:Fenland				FALSE
SRGN	deCODE;Fenland	SRGN:SpineOA				SPINE	Inverse variance weighted (correlation inc)	1.01247	0.973333	1.05318	0.537782	19251_56_SRGN_Platelet_proteoglycan.csv	deCODE	0.948089	19251_56_SRGN_Platelet_proteoglycan.csv:SPINE:deCODE				FALSE
SRGN	deCODE;Fenland	SRGN:THR				THR	Inverse variance weighted (correlation inc)	1.01459	0.970082	1.06113	0.526875	19251_56_SRGN_Platelet_proteoglycan.csv	deCODE	0.896888	19251_56_SRGN_Platelet_proteoglycan.csv:THR:deCODE				FALSE
SRGN	deCODE;Fenland	SRGN:THR				THR	Inverse variance weighted (correlation inc)	1.00423	0.962309	1.04798	0.84604	Platelet_proteoglycan_19251_56.csv	Fenland	0.982909	Platelet_proteoglycan_19251_56.csv:THR:Fenland				FALSE
SRGN	deCODE;Fenland	SRGN:ThumbOA				THUMB	Inverse variance weighted (correlation inc)	0.992735	0.889225	1.10829	0.896736	19251_56_SRGN_Platelet_proteoglycan.csv	deCODE	0.983168	19251_56_SRGN_Platelet_proteoglycan.csv:THUMB:deCODE				FALSE
SRGN	deCODE;Fenland	SRGN:ThumbOA				THUMB	Inverse variance weighted (correlation inc)	1.02405	0.925502	1.13308	0.645314	Platelet_proteoglycan_19251_56.csv	Fenland	0.942473	Platelet_proteoglycan_19251_56.csv:THUMB:Fenland				FALSE
SRGN	deCODE;Fenland	SRGN:TJR				TJR	Inverse variance weighted (correlation inc)	0.988371	0.943375	1.03551	0.622691	19251_56_SRGN_Platelet_proteoglycan.csv	deCODE	0.918812	19251_56_SRGN_Platelet_proteoglycan.csv:TJR:deCODE				FALSE
SRGN	deCODE;Fenland	SRGN:TJR				TJR	Inverse variance weighted (correlation inc)	0.986421	0.95004	1.0242	0.475792	Platelet_proteoglycan_19251_56.csv	Fenland	0.82975	Platelet_proteoglycan_19251_56.csv:TJR:Fenland				FALSE
SRGN	deCODE;Fenland	SRGN:TKR				TKR	Inverse variance weighted (correlation inc)	0.93816	0.884248	0.995359	0.0345104	19251_56_SRGN_Platelet_proteoglycan.csv	deCODE	0.346558	19251_56_SRGN_Platelet_proteoglycan.csv:TKR:deCODE				FALSE
SRGN	deCODE;Fenland	SRGN:TKR				TKR	Inverse variance weighted (correlation inc)	0.953798	0.912898	0.996531	0.0343954	Platelet_proteoglycan_19251_56.csv	Fenland	0.355234	Platelet_proteoglycan_19251_56.csv:TKR:Fenland				FALSE
SRI	deCODE;Fenland	SRI:AllOA				ALLOA	Inverse variance weighted (correlation inc)	1.06703	1.01991	1.11634	0.00487174	12356_65_SRI_Sorcin.csv	deCODE	0.0997922	12356_65_SRI_Sorcin.csv:ALLOA:deCODE				FALSE
SRI	deCODE;Fenland	SRI:AllOA				ALLOA	Inverse variance weighted (correlation inc)	1.03289	0.997985	1.06901	0.0650342	Sorcin_12356_65.csv	Fenland	0.382557	Sorcin_12356_65.csv:ALLOA:Fenland				FALSE
SRI	deCODE;Fenland	SRI:FingerOA				FINGER	Inverse variance weighted (correlation inc)	1.18617	0.961403	1.46348	0.111209	12356_65_SRI_Sorcin.csv	deCODE	0.836605	12356_65_SRI_Sorcin.csv:FINGER:deCODE				FALSE
SRI	deCODE;Fenland	SRI:FingerOA				FINGER	Inverse variance weighted (correlation inc)	1.08121	0.899439	1.29972	0.405726	Sorcin_12356_65.csv	Fenland	0.94391	Sorcin_12356_65.csv:FINGER:Fenland				FALSE
SRI	deCODE;Fenland	SRI:HandOA				HAND	Inverse variance weighted (correlation inc)	1.07011	0.947812	1.20819	0.273801	12356_65_SRI_Sorcin.csv	deCODE	0.878643	12356_65_SRI_Sorcin.csv:HAND:deCODE				FALSE
SRI	deCODE;Fenland	SRI:HandOA				HAND	Inverse variance weighted (correlation inc)	1.07227	0.968672	1.18694	0.178306	Sorcin_12356_65.csv	Fenland	0.748641	Sorcin_12356_65.csv:HAND:Fenland				FALSE
SRI	deCODE;Fenland	SRI:HipOA				HIP	Inverse variance weighted (correlation inc)	1.09806	1.0111	1.1925	0.0262699	12356_65_SRI_Sorcin.csv	deCODE	0.300138	12356_65_SRI_Sorcin.csv:HIP:deCODE				FALSE
SRI	deCODE;Fenland	SRI:HipOA				HIP	Inverse variance weighted (correlation inc)	1.03528	0.970387	1.10451	0.293821	Sorcin_12356_65.csv	Fenland	0.776775	Sorcin_12356_65.csv:HIP:Fenland				FALSE
SRI	deCODE;Fenland	SRI:KneeHipOA				KNEEHIP	Inverse variance weighted (correlation inc)	1.10056	1.03369	1.17174	0.0027336	12356_65_SRI_Sorcin.csv	deCODE	0.0766613	12356_65_SRI_Sorcin.csv:KNEEHIP:deCODE				FALSE
SRI	deCODE;Fenland	SRI:KneeHipOA				KNEEHIP	Inverse variance weighted (correlation inc)	1.03534	0.987101	1.08593	0.153691	Sorcin_12356_65.csv	Fenland	0.604523	Sorcin_12356_65.csv:KNEEHIP:Fenland				FALSE
SRI	deCODE;Fenland	SRI:KneeOA				KNEE	Inverse variance weighted (correlation inc)	1.09042	1.02053	1.1651	0.0104312	12356_65_SRI_Sorcin.csv	deCODE	0.15794	12356_65_SRI_Sorcin.csv:KNEE:deCODE				FALSE
SRI	deCODE;Fenland	SRI:KneeOA				KNEE	Inverse variance weighted (correlation inc)	1.03573	0.983036	1.09124	0.18759	Sorcin_12356_65.csv	Fenland	0.651086	Sorcin_12356_65.csv:KNEE:Fenland				FALSE
SRI	deCODE;Fenland	SRI:SpineOA				SPINE	Inverse variance weighted (correlation inc)	1.10599	1.00588	1.21607	0.0374193	12356_65_SRI_Sorcin.csv	deCODE	0.616094	12356_65_SRI_Sorcin.csv:SPINE:deCODE				FALSE
SRI	deCODE;Fenland	SRI:THR				THR	Inverse variance weighted (correlation inc)	1.07545	0.955057	1.21101	0.229819	12356_65_SRI_Sorcin.csv	deCODE	0.718894	12356_65_SRI_Sorcin.csv:THR:deCODE				FALSE
SRI	deCODE;Fenland	SRI:THR				THR	Inverse variance weighted (correlation inc)	0.984392	0.902008	1.0743	0.724246	Sorcin_12356_65.csv	Fenland	0.970951	Sorcin_12356_65.csv:THR:Fenland				FALSE
SRI	deCODE;Fenland	SRI:ThumbOA				THUMB	Inverse variance weighted (correlation inc)	1.09484	0.904504	1.32524	0.352409	12356_65_SRI_Sorcin.csv	deCODE	0.87122	12356_65_SRI_Sorcin.csv:THUMB:deCODE				FALSE
SRI	deCODE;Fenland	SRI:ThumbOA				THUMB	Inverse variance weighted (correlation inc)	1.07152	0.91465	1.25529	0.392374	Sorcin_12356_65.csv	Fenland	0.901114	Sorcin_12356_65.csv:THUMB:Fenland				FALSE
SRI	deCODE;Fenland	SRI:TJR				TJR	Inverse variance weighted (correlation inc)	1.12194	1.00668	1.25039	0.0374942	12356_65_SRI_Sorcin.csv	deCODE	0.355967	12356_65_SRI_Sorcin.csv:TJR:deCODE				FALSE
SRI	deCODE;Fenland	SRI:TJR				TJR	Inverse variance weighted (correlation inc)	1.01335	0.938949	1.09364	0.733262	Sorcin_12356_65.csv	Fenland	0.918547	Sorcin_12356_65.csv:TJR:Fenland				FALSE
SRI	deCODE;Fenland	SRI:TKR				TKR	Inverse variance weighted (correlation inc)	1.06956	0.945333	1.2101	0.285737	12356_65_SRI_Sorcin.csv	deCODE	0.743149	12356_65_SRI_Sorcin.csv:TKR:deCODE				FALSE
SRI	deCODE;Fenland	SRI:TKR				TKR	Inverse variance weighted (correlation inc)	1.00517	0.918222	1.10034	0.911108	Sorcin_12356_65.csv	Fenland	0.990114	Sorcin_12356_65.csv:TKR:Fenland				FALSE
SRL	deCODE;Fenland	SRL:AllOA				ALLOA	Inverse variance weighted (correlation inc)	0.957221	0.902185	1.01561	0.147855	10940_25_SRL_SRCA.csv	deCODE	0.582375	10940_25_SRL_SRCA.csv:ALLOA:deCODE				FALSE
SRL	deCODE;Fenland	SRL:AllOA				ALLOA	Inverse variance weighted (correlation inc)	0.986609	0.94645	1.02847	0.524856	SRCA_10940_25.csv	Fenland	0.883596	SRCA_10940_25.csv:ALLOA:Fenland				FALSE
SRL	deCODE;Fenland	SRL:FingerOA				FINGER	Inverse variance weighted (correlation inc)	0.993743	0.776224	1.27222	0.960282	10940_25_SRL_SRCA.csv	deCODE	0.992486	10940_25_SRL_SRCA.csv:FINGER:deCODE				FALSE
SRL	deCODE;Fenland	SRL:FingerOA				FINGER	Inverse variance weighted (correlation inc)	1.04677	0.911429	1.20221	0.517569	SRCA_10940_25.csv	Fenland	0.96272	SRCA_10940_25.csv:FINGER:Fenland				FALSE
SRL	deCODE;Fenland	SRL:HandOA				HAND	Inverse variance weighted (correlation inc)	0.984945	0.846978	1.14539	0.843817	10940_25_SRL_SRCA.csv	deCODE	0.979121	10940_25_SRL_SRCA.csv:HAND:deCODE				FALSE
SRL	deCODE;Fenland	SRL:HandOA				HAND	Inverse variance weighted (correlation inc)	1.00578	0.909171	1.11266	0.910921	SRCA_10940_25.csv	Fenland	0.982432	SRCA_10940_25.csv:HAND:Fenland				FALSE
SRL	deCODE;Fenland	SRL:HipOA				HIP	Inverse variance weighted (correlation inc)	0.918555	0.840716	1.0036	0.0600477	10940_25_SRL_SRCA.csv	deCODE	0.464987	10940_25_SRL_SRCA.csv:HIP:deCODE				FALSE
SRL	deCODE;Fenland	SRL:HipOA				HIP	Inverse variance weighted (correlation inc)	0.981045	0.919387	1.04684	0.563362	SRCA_10940_25.csv	Fenland	0.892674	SRCA_10940_25.csv:HIP:Fenland				FALSE
SRL	deCODE;Fenland	SRL:KneeHipOA				KNEEHIP	Inverse variance weighted (correlation inc)	0.918602	0.83006	1.01659	0.10062	10940_25_SRL_SRCA.csv	deCODE	0.527073	10940_25_SRL_SRCA.csv:KNEEHIP:deCODE				FALSE
SRL	deCODE;Fenland	SRL:KneeHipOA				KNEEHIP	Inverse variance weighted (correlation inc)	0.973531	0.907346	1.04454	0.455194	SRCA_10940_25.csv	Fenland	0.863446	SRCA_10940_25.csv:KNEEHIP:Fenland				FALSE
SRL	deCODE;Fenland	SRL:KneeOA				KNEE	Inverse variance weighted (correlation inc)	0.932316	0.837287	1.03813	0.20134	10940_25_SRL_SRCA.csv	deCODE	0.644207	10940_25_SRL_SRCA.csv:KNEE:deCODE				FALSE
SRL	deCODE;Fenland	SRL:KneeOA				KNEE	Inverse variance weighted (correlation inc)	0.970786	0.893181	1.05513	0.485491	SRCA_10940_25.csv	Fenland	0.847953	SRCA_10940_25.csv:KNEE:Fenland				FALSE
SRL	deCODE;Fenland	SRL:SpineOA				SPINE	Inverse variance weighted (correlation inc)	0.949377	0.836639	1.07731	0.420553	10940_25_SRL_SRCA.csv	deCODE	0.936628	10940_25_SRL_SRCA.csv:SPINE:deCODE				FALSE
SRL	deCODE;Fenland	SRL:THR				THR	Inverse variance weighted (correlation inc)	0.901064	0.804884	1.00874	0.0704553	10940_25_SRL_SRCA.csv	deCODE	0.490204	10940_25_SRL_SRCA.csv:THR:deCODE				FALSE
SRL	deCODE;Fenland	SRL:THR				THR	Inverse variance weighted (correlation inc)	0.963179	0.881553	1.05236	0.406335	SRCA_10940_25.csv	Fenland	0.864437	SRCA_10940_25.csv:THR:Fenland				FALSE
SRL	deCODE;Fenland	SRL:ThumbOA				THUMB	Inverse variance weighted (correlation inc)	1.12391	0.977945	1.29167	0.0998052	SRCA_10940_25.csv	Fenland	0.681052	SRCA_10940_25.csv:THUMB:Fenland				FALSE
SRL	deCODE;Fenland	SRL:ThumbOA				THUMB	Inverse variance weighted (correlation inc)	1.20798	0.908512	1.60615	0.193634	10940_25_SRL_SRCA.csv	deCODE	0.761561	10940_25_SRL_SRCA.csv:THUMB:deCODE				FALSE
SRL	deCODE;Fenland	SRL:TJR				TJR	Inverse variance weighted (correlation inc)	0.941083	0.852459	1.03892	0.228846	10940_25_SRL_SRCA.csv	deCODE	0.701955	10940_25_SRL_SRCA.csv:TJR:deCODE				FALSE
SRL	deCODE;Fenland	SRL:TJR				TJR	Inverse variance weighted (correlation inc)	0.989057	0.917687	1.06598	0.773377	SRCA_10940_25.csv	Fenland	0.93579	SRCA_10940_25.csv:TJR:Fenland				FALSE
SRL	deCODE;Fenland	SRL:TKR				TKR	Inverse variance weighted (correlation inc)	1.0325	0.852837	1.25002	0.74296	10940_25_SRL_SRCA.csv	deCODE	0.940642	10940_25_SRL_SRCA.csv:TKR:deCODE				FALSE
SRL	deCODE;Fenland	SRL:TKR				TKR	Inverse variance weighted (correlation inc)	1.02334	0.90722	1.15432	0.707326	SRCA_10940_25.csv	Fenland	0.93397	SRCA_10940_25.csv:TKR:Fenland				FALSE
SRP14	UKBPPP;deCODE;Fenland	SRP14:AllOA	0.00598645	0.53006	0.657626	ALLOA	Wald ratio	1.15277	1.03099	1.28895	0.01257	SRP14_P37108_OID21324_v1_Oncology.csv	UKBPPP	0.185865	SRP14_P37108_OID21324_v1_Oncology.csv:ALLOA:UKBPPP				FALSE	FALSE	FALSE
SRP14	UKBPPP;deCODE;Fenland	SRP14:FingerOA	-0.00111906	0.995831	0.998021	FINGER							UKB		NA:FINGER:UKB					FALSE	FALSE
SRP14	UKBPPP;deCODE;Fenland	SRP14:HandOA	0.0093384	0.826095	0.997994	HAND	Wald ratio	1.44722	0.989324	2.11706	0.05682	SRP14_P37108_OID21324_v1_Oncology.csv	UKBPPP	0.583826	SRP14_P37108_OID21324_v1_Oncology.csv:HAND:UKBPPP				FALSE	FALSE	FALSE
SRP14	UKBPPP;deCODE;Fenland	SRP14:HipOA	0.0414116	0.122296	0.396749	HIP	Wald ratio	1.18732	0.951408	1.48173	0.1287	SRP14_P37108_OID21324_v1_Oncology.csv	UKBPPP	0.589612	SRP14_P37108_OID21324_v1_Oncology.csv:HIP:UKBPPP				FALSE	FALSE	FALSE
SRP14	UKBPPP;deCODE;Fenland	SRP14:KneeHipOA	0.0181082	0.239053	0.410928	KNEEHIP	Wald ratio	1.17184	1.00033	1.37276	0.04952	SRP14_P37108_OID21324_v1_Oncology.csv	UKBPPP	0.381693	SRP14_P37108_OID21324_v1_Oncology.csv:KNEEHIP:UKBPPP				FALSE	FALSE	FALSE
SRP14	UKBPPP;deCODE;Fenland	SRP14:KneeOA	0.00760034	0.671187	0.842008	KNEE	Wald ratio	1.09263	0.923006	1.29342	0.3034	SRP14_P37108_OID21324_v1_Oncology.csv	UKBPPP	0.746876	SRP14_P37108_OID21324_v1_Oncology.csv:KNEE:UKBPPP				FALSE	FALSE	FALSE
SRP14	UKBPPP;deCODE;Fenland	SRP14:SpineOA	0.0438115	0.260641	0.601746	SPINE	Wald ratio	1.27759	0.993347	1.64316	0.05639	SRP14_P37108_OID21324_v1_Oncology.csv	UKBPPP	0.685689	SRP14_P37108_OID21324_v1_Oncology.csv:SPINE:UKBPPP				FALSE	FALSE	FALSE
SRP14	UKBPPP;deCODE;Fenland	SRP14:THR	0.0510217	0.454189	0.698	THR	Wald ratio	1.07367	0.809683	1.42374	0.6215	SRP14_P37108_OID21324_v1_Oncology.csv	UKBPPP	0.945341	SRP14_P37108_OID21324_v1_Oncology.csv:THR:UKBPPP				FALSE	FALSE	FALSE
SRP14	UKBPPP;deCODE;Fenland	SRP14:ThumbOA	0.126342	0.226852	0.99602	THUMB	Wald ratio	1.54031	0.902398	2.62916	0.1133	SRP14_P37108_OID21324_v1_Oncology.csv	UKBPPP	0.75725	SRP14_P37108_OID21324_v1_Oncology.csv:THUMB:UKBPPP				FALSE	FALSE	FALSE
SRP14	UKBPPP;deCODE;Fenland	SRP14:TJR	0.0437086	0.335251	0.587647	TJR	Wald ratio	1.17956	0.927284	1.50046	0.1786	SRP14_P37108_OID21324_v1_Oncology.csv	UKBPPP	0.62457	SRP14_P37108_OID21324_v1_Oncology.csv:TJR:UKBPPP				FALSE	FALSE	FALSE
SRP14	UKBPPP;deCODE;Fenland	SRP14:TKR	0.0326991	0.602485	0.959865	TKR	Wald ratio	1.0493	0.787728	1.39772	0.7422	SRP14_P37108_OID21324_v1_Oncology.csv	UKBPPP	0.958816	SRP14_P37108_OID21324_v1_Oncology.csv:TKR:UKBPPP				FALSE	FALSE	FALSE
SRP19	deCODE;Fenland														NA:NA:NA
SRPK2	UKBPPP	SRPK2:AllOA	0.0277107	0.0318697	0.0751858	ALLOA							UKB		NA:ALLOA:UKB					FALSE	FALSE
SRPK2	UKBPPP	SRPK2:FingerOA	0.331675	0.252836	0.780136	FINGER							UKB		NA:FINGER:UKB					FALSE	FALSE
SRPK2	UKBPPP	SRPK2:HandOA	-0.00232607	0.96777	0.997994	HAND							UKB		NA:HAND:UKB					FALSE	FALSE
SRPK2	UKBPPP	SRPK2:HipOA	0.00867791	0.811061	0.919244	HIP							UKB		NA:HIP:UKB					FALSE	FALSE
SRPK2	UKBPPP	SRPK2:KneeHipOA	0.0275599	0.185844	0.348443	KNEEHIP							UKB		NA:KNEEHIP:UKB					FALSE	FALSE
SRPK2	UKBPPP	SRPK2:KneeOA	0.0276773	0.253712	0.501838	KNEE							UKB		NA:KNEE:UKB					FALSE	FALSE
SRPK2	UKBPPP	SRPK2:SpineOA	-0.00876586	0.868028	0.955073	SPINE							UKB		NA:SPINE:UKB					FALSE	FALSE
SRPK2	UKBPPP	SRPK2:THR	0.243212	0.00843546	0.0955692	THR							UKB		NA:THR:UKB					FALSE	FALSE
SRPK2	UKBPPP	SRPK2:ThumbOA	0.0205335	0.884706	0.99602	THUMB							UKB		NA:THUMB:UKB					FALSE	FALSE
SRPK2	UKBPPP	SRPK2:TJR	0.13165	0.0321279	0.177747	TJR							UKB		NA:TJR:UKB					FALSE	FALSE
SRPK2	UKBPPP	SRPK2:TKR	0.0510066	0.548632	0.955266	TKR							UKB		NA:TKR:UKB					FALSE	FALSE
SRPX	UKBPPP	SRPX:AllOA	0.0133549	0.00939729	0.0294724	ALLOA							UKB		NA:ALLOA:UKB					FALSE	FALSE
SRPX	UKBPPP	SRPX:FingerOA	-0.0356515	0.757579	0.935918	FINGER							UKB		NA:FINGER:UKB					FALSE	FALSE
SRPX	UKBPPP	SRPX:HandOA	-0.0144671	0.527992	0.997994	HAND							UKB		NA:HAND:UKB					FALSE	FALSE
SRPX	UKBPPP	SRPX:HipOA	0.0237183	0.100832	0.35899	HIP							UKB		NA:HIP:UKB					FALSE	FALSE
SRPX	UKBPPP	SRPX:KneeHipOA	0.023607	0.00442874	0.0282647	KNEEHIP							UKB		NA:KNEEHIP:UKB					FALSE	FALSE
SRPX	UKBPPP	SRPX:KneeOA	0.0251452	0.00921057	0.0737603	KNEE							UKB		NA:KNEE:UKB					FALSE	FALSE
SRPX	UKBPPP	SRPX:SpineOA	0.0274378	0.191512	0.523657	SPINE							UKB		NA:SPINE:UKB					FALSE	FALSE
SRPX	UKBPPP	SRPX:THR	0.0353748	0.336002	0.58987	THR							UKB		NA:THR:UKB					FALSE	FALSE
SRPX	UKBPPP	SRPX:ThumbOA	0.0129619	0.818194	0.99602	THUMB							UKB		NA:THUMB:UKB					FALSE	FALSE
SRPX	UKBPPP	SRPX:TJR	0.0498914	0.0414227	0.204179	TJR							UKB		NA:TJR:UKB					FALSE	FALSE
SRPX	UKBPPP	SRPX:TKR	0.0672157	0.0471472	0.485251	TKR							UKB		NA:TKR:UKB					FALSE	FALSE
SRSF6	deCODE;Fenland	SRSF6:AllOA				ALLOA	Wald ratio	0.980869	0.879403	1.09404	0.7288	SRSF6_11573_3.csv	Fenland	0.959904	SRSF6_11573_3.csv:ALLOA:Fenland				FALSE
SRSF6	deCODE;Fenland	SRSF6:FingerOA				FINGER	Wald ratio	1.17233	0.710206	1.93514	0.5341	SRSF6_11573_3.csv	Fenland	0.96272	SRSF6_11573_3.csv:FINGER:Fenland				FALSE
SRSF6	deCODE;Fenland	SRSF6:HandOA				HAND	Wald ratio	1.03323	0.757904	1.40857	0.8362	SRSF6_11573_3.csv	Fenland	0.97617	SRSF6_11573_3.csv:HAND:Fenland				FALSE
SRSF6	deCODE;Fenland	SRSF6:HipOA				HIP	Wald ratio	1.138	0.938565	1.37981	0.1885	SRSF6_11573_3.csv	Fenland	0.702272	SRSF6_11573_3.csv:HIP:Fenland				FALSE
SRSF6	deCODE;Fenland	SRSF6:KneeHipOA				KNEEHIP	Wald ratio	0.995552	0.859201	1.15354	0.9527	SRSF6_11573_3.csv	Fenland	0.991932	SRSF6_11573_3.csv:KNEEHIP:Fenland				FALSE
SRSF6	deCODE;Fenland	SRSF6:KneeOA				KNEE	Wald ratio	0.982327	0.83771	1.15191	0.8263	SRSF6_11573_3.csv	Fenland	0.969724	SRSF6_11573_3.csv:KNEE:Fenland				FALSE
SRSF6	deCODE;Fenland	SRSF6:THR				THR	Wald ratio	1.01346	0.766874	1.33934	0.9251	SRSF6_11573_3.csv	Fenland	0.989192	SRSF6_11573_3.csv:THR:Fenland				FALSE
SRSF6	deCODE;Fenland	SRSF6:ThumbOA				THUMB	Wald ratio	1.12958	0.720454	1.77102	0.5954	SRSF6_11573_3.csv	Fenland	0.937311	SRSF6_11573_3.csv:THUMB:Fenland				FALSE
SRSF6	deCODE;Fenland	SRSF6:TJR				TJR	Wald ratio	0.998515	0.832754	1.19727	0.9872	SRSF6_11573_3.csv	Fenland	0.994092	SRSF6_11573_3.csv:TJR:Fenland				FALSE
SRSF6	deCODE;Fenland	SRSF6:TKR				TKR	Wald ratio	1.03785	0.784322	1.37332	0.7949	SRSF6_11573_3.csv	Fenland	0.959715	SRSF6_11573_3.csv:TKR:Fenland				FALSE
SRSF7	deCODE;Fenland														NA:NA:NA
SRXN1	deCODE;Fenland														NA:NA:NA
SSB	UKBPPP;deCODE;Fenland	SSB:AllOA	0.00165536	0.849617	0.915719	ALLOA							UKB		NA:ALLOA:UKB					FALSE	FALSE
SSB	UKBPPP;deCODE;Fenland	SSB:FingerOA	0.0131243	0.946641	0.989598	FINGER							UKB		NA:FINGER:UKB					FALSE	FALSE
SSB	UKBPPP;deCODE;Fenland	SSB:HandOA	-0.0122902	0.752176	0.997994	HAND							UKB		NA:HAND:UKB					FALSE	FALSE
SSB	UKBPPP;deCODE;Fenland	SSB:HipOA	-0.00938046	0.702299	0.85892	HIP							UKB		NA:HIP:UKB					FALSE	FALSE
SSB	UKBPPP;deCODE;Fenland	SSB:KneeHipOA	0.0099823	0.478475	0.651716	KNEEHIP							UKB		NA:KNEEHIP:UKB					FALSE	FALSE
SSB	UKBPPP;deCODE;Fenland	SSB:KneeOA	0.0163762	0.317852	0.565134	KNEE							UKB		NA:KNEE:UKB					FALSE	FALSE
SSB	UKBPPP;deCODE;Fenland	SSB:SpineOA	-0.0249905	0.483504	0.760348	SPINE							UKB		NA:SPINE:UKB					FALSE	FALSE
SSB	UKBPPP;deCODE;Fenland	SSB:THR	0.147858	0.0178552	0.124179	THR							UKB		NA:THR:UKB					FALSE	FALSE
SSB	UKBPPP;deCODE;Fenland	SSB:ThumbOA	0.121154	0.205685	0.99602	THUMB							UKB		NA:THUMB:UKB					FALSE	FALSE
SSB	UKBPPP;deCODE;Fenland	SSB:TJR	-0.00642524	0.877071	0.947735	TJR							UKB		NA:TJR:UKB					FALSE	FALSE
SSB	UKBPPP;deCODE;Fenland	SSB:TKR	-0.0763637	0.184096	0.762171	TKR							UKB		NA:TKR:UKB					FALSE	FALSE
SSBP1	UKBPPP	SSBP1:AllOA	-0.0103236	0.0382892	0.0864242	ALLOA							UKB		NA:ALLOA:UKB					FALSE	FALSE
SSBP1	UKBPPP	SSBP1:FingerOA	0.0320963	0.774318	0.940704	FINGER							UKB		NA:FINGER:UKB					FALSE	FALSE
SSBP1	UKBPPP	SSBP1:HandOA	-0.00214337	0.923144	0.997994	HAND							UKB		NA:HAND:UKB					FALSE	FALSE
SSBP1	UKBPPP	SSBP1:HipOA	-0.00395329	0.777794	0.898613	HIP							UKB		NA:HIP:UKB					FALSE	FALSE
SSBP1	UKBPPP	SSBP1:KneeHipOA	-0.0112105	0.163159	0.319006	KNEEHIP							UKB		NA:KNEEHIP:UKB					FALSE	FALSE
SSBP1	UKBPPP	SSBP1:KneeOA	-0.0131754	0.159136	0.387953	KNEE							UKB		NA:KNEE:UKB					FALSE	FALSE
SSBP1	UKBPPP	SSBP1:SpineOA	0.00521118	0.797978	0.920477	SPINE							UKB		NA:SPINE:UKB					FALSE	FALSE
SSBP1	UKBPPP	SSBP1:THR	-0.0207748	0.559887	0.769745	THR							UKB		NA:THR:UKB					FALSE	FALSE
SSBP1	UKBPPP	SSBP1:ThumbOA	-0.0189305	0.729035	0.99602	THUMB							UKB		NA:THUMB:UKB					FALSE	FALSE
SSBP1	UKBPPP	SSBP1:TJR	0.00244761	0.917782	0.964877	TJR							UKB		NA:TJR:UKB					FALSE	FALSE
SSBP1	UKBPPP	SSBP1:TKR	0.0131577	0.68847	0.976199	TKR							UKB		NA:TKR:UKB					FALSE	FALSE
SSC4D	UKBPPP	SSC4D:AllOA	-0.0274215	0.124168	0.217072	ALLOA	Inverse variance weighted (correlation inc)	0.999319	0.983657	1.01523	0.932602	SSC4D_Q8WTU2_OID20182_v1_Cardiometabolic.csv	UKBPPP	0.984608	SSC4D_Q8WTU2_OID20182_v1_Cardiometabolic.csv:ALLOA:UKBPPP				FALSE	FALSE	TRUE
SSC4D	UKBPPP	SSC4D:FingerOA	0.233872	0.559359	0.893301	FINGER							UKB		NA:FINGER:UKB					FALSE	TRUE
SSC4D	UKBPPP	SSC4D:HandOA	0.121121	0.127669	0.997994	HAND	Inverse variance weighted (correlation inc)	0.973319	0.923421	1.02591	0.313837	SSC4D_Q8WTU2_OID20182_v1_Cardiometabolic.csv	UKBPPP	0.840854	SSC4D_Q8WTU2_OID20182_v1_Cardiometabolic.csv:HAND:UKBPPP				FALSE	FALSE	TRUE
SSC4D	UKBPPP	SSC4D:HipOA	-0.124587	0.0129521	0.113691	HIP	Inverse variance weighted (correlation inc)	0.989454	0.954083	1.02614	0.568107	SSC4D_Q8WTU2_OID20182_v1_Cardiometabolic.csv	UKBPPP	0.896094	SSC4D_Q8WTU2_OID20182_v1_Cardiometabolic.csv:HIP:UKBPPP				FALSE	FALSE	TRUE
C9	UKBPPP;deCODE;Fenland	C9:THR	0.180589	0.00108444	0.0316982	THR	Inverse variance weighted (correlation inc)	1.06115	0.996724	1.12974	0.0632662	3060_43_C9_C9.csv	deCODE	0.469294	3060_43_C9_C9.csv:THR:deCODE				FALSE	TRUE	TRUE
SSC4D	UKBPPP	SSC4D:KneeOA	-0.0776866	0.0203612	0.117386	KNEE	Inverse variance weighted (correlation inc)	1.00478	0.98143	1.02869	0.690791	SSC4D_Q8WTU2_OID20182_v1_Cardiometabolic.csv	UKBPPP	0.916455	SSC4D_Q8WTU2_OID20182_v1_Cardiometabolic.csv:KNEE:UKBPPP				FALSE	FALSE	TRUE
SSC4D	UKBPPP	SSC4D:SpineOA	0.0871646	0.231569	0.574974	SPINE	Inverse variance weighted (correlation inc)	1.02362	0.978787	1.07051	0.306901	SSC4D_Q8WTU2_OID20182_v1_Cardiometabolic.csv	UKBPPP	0.846425	SSC4D_Q8WTU2_OID20182_v1_Cardiometabolic.csv:SPINE:UKBPPP				FALSE	FALSE	TRUE
SSC4D	UKBPPP	SSC4D:THR	0.0408052	0.748988	0.878699	THR	Inverse variance weighted (correlation inc)	0.985927	0.944427	1.02925	0.518298	SSC4D_Q8WTU2_OID20182_v1_Cardiometabolic.csv	UKBPPP	0.905523	SSC4D_Q8WTU2_OID20182_v1_Cardiometabolic.csv:THR:UKBPPP				FALSE	FALSE	TRUE
SSC4D	UKBPPP	SSC4D:ThumbOA	0.0849582	0.663994	0.99602	THUMB	Inverse variance weighted (correlation inc)	0.890505	0.822932	0.963627	0.00397379	SSC4D_Q8WTU2_OID20182_v1_Cardiometabolic.csv	UKBPPP	0.408108	SSC4D_Q8WTU2_OID20182_v1_Cardiometabolic.csv:THUMB:UKBPPP				FALSE	FALSE	TRUE
SSC4D	UKBPPP	SSC4D:TJR	0.0760661	0.370031	0.617001	TJR	Inverse variance weighted (correlation inc)	0.993579	0.96305	1.02508	0.685805	SSC4D_Q8WTU2_OID20182_v1_Cardiometabolic.csv	UKBPPP	0.907787	SSC4D_Q8WTU2_OID20182_v1_Cardiometabolic.csv:TJR:UKBPPP				FALSE	FALSE	TRUE
SSC4D	UKBPPP	SSC4D:TKR	0.0885957	0.450646	0.937372	TKR	Inverse variance weighted (correlation inc)	1.00349	0.964066	1.04453	0.864606	SSC4D_Q8WTU2_OID20182_v1_Cardiometabolic.csv	UKBPPP	0.982145	SSC4D_Q8WTU2_OID20182_v1_Cardiometabolic.csv:TKR:UKBPPP				FALSE	FALSE	TRUE
SSC5D	UKBPPP	SSC5D:AllOA	0.0103301	0.118083	0.20944	ALLOA	Inverse variance weighted (correlation inc)	1.00885	0.996393	1.02145	0.164618	SSC5D_A1L4H1_OID20351_v1_Cardiometabolic.csv	UKBPPP	0.615574	SSC5D_A1L4H1_OID20351_v1_Cardiometabolic.csv:ALLOA:UKBPPP				FALSE	FALSE	FALSE
SSC5D	UKBPPP	SSC5D:FingerOA	-0.0987448	0.505989	0.874148	FINGER							UKB		NA:FINGER:UKB					FALSE	FALSE
SSC5D	UKBPPP	SSC5D:HandOA	0.000904648	0.975508	0.997994	HAND	Inverse variance weighted (correlation inc)	1.00601	0.960705	1.05344	0.798928	SSC5D_A1L4H1_OID20351_v1_Cardiometabolic.csv	UKBPPP	0.966816	SSC5D_A1L4H1_OID20351_v1_Cardiometabolic.csv:HAND:UKBPPP				FALSE	FALSE	FALSE
SSC5D	UKBPPP	SSC5D:HipOA	-0.0137768	0.458412	0.701171	HIP	Inverse variance weighted (correlation inc)	1.01552	0.991631	1.03999	0.20479	SSC5D_A1L4H1_OID20351_v1_Cardiometabolic.csv	UKBPPP	0.688323	SSC5D_A1L4H1_OID20351_v1_Cardiometabolic.csv:HIP:UKBPPP				FALSE	FALSE	FALSE
SSC5D	UKBPPP	SSC5D:KneeHipOA	-0.0151158	0.156313	0.309975	KNEEHIP	Inverse variance weighted (correlation inc)	1.01713	0.998843	1.03576	0.0665159	SSC5D_A1L4H1_OID20351_v1_Cardiometabolic.csv	UKBPPP	0.433195	SSC5D_A1L4H1_OID20351_v1_Cardiometabolic.csv:KNEEHIP:UKBPPP				FALSE	FALSE	FALSE
SSC5D	UKBPPP	SSC5D:KneeOA	-0.0128114	0.302001	0.550502	KNEE	Inverse variance weighted (correlation inc)	1.01378	0.995313	1.0326	0.144502	SSC5D_A1L4H1_OID20351_v1_Cardiometabolic.csv	UKBPPP	0.57217	SSC5D_A1L4H1_OID20351_v1_Cardiometabolic.csv:KNEE:UKBPPP				FALSE	FALSE	FALSE
SSC5D	UKBPPP	SSC5D:SpineOA	0.0666199	0.0136155	0.0947573	SPINE	Inverse variance weighted (correlation inc)	0.980187	0.952992	1.00816	0.163294	SSC5D_A1L4H1_OID20351_v1_Cardiometabolic.csv	UKBPPP	0.812148	SSC5D_A1L4H1_OID20351_v1_Cardiometabolic.csv:SPINE:UKBPPP				FALSE	FALSE	FALSE
SSC5D	UKBPPP	SSC5D:THR	0.0721547	0.126833	0.3319	THR	Inverse variance weighted (correlation inc)	1.0197	0.987724	1.05272	0.230074	SSC5D_A1L4H1_OID20351_v1_Cardiometabolic.csv	UKBPPP	0.7301	SSC5D_A1L4H1_OID20351_v1_Cardiometabolic.csv:THR:UKBPPP				FALSE	FALSE	FALSE
SSC5D	UKBPPP	SSC5D:ThumbOA	0.126013	0.0821038	0.944841	THUMB	Inverse variance weighted (correlation inc)	0.983512	0.923305	1.04764	0.605955	SSC5D_A1L4H1_OID20351_v1_Cardiometabolic.csv	UKBPPP	0.930627	SSC5D_A1L4H1_OID20351_v1_Cardiometabolic.csv:THUMB:UKBPPP				FALSE	FALSE	FALSE
SSC5D	UKBPPP	SSC5D:TJR	0.0416152	0.185733	0.437198	TJR	Inverse variance weighted (correlation inc)	1.01292	0.985385	1.04122	0.361349	SSC5D_A1L4H1_OID20351_v1_Cardiometabolic.csv	UKBPPP	0.782351	SSC5D_A1L4H1_OID20351_v1_Cardiometabolic.csv:TJR:UKBPPP				FALSE	FALSE	FALSE
SSC5D	UKBPPP	SSC5D:TKR	0.0245372	0.572943	0.955266	TKR	Inverse variance weighted (correlation inc)	0.992186	0.964344	1.02083	0.589031	SSC5D_A1L4H1_OID20351_v1_Cardiometabolic.csv	UKBPPP	0.915969	SSC5D_A1L4H1_OID20351_v1_Cardiometabolic.csv:TKR:UKBPPP				FALSE	FALSE	FALSE
SSH3	UKBPPP	SSH3:AllOA	0.00703111	0.0910447	0.171367	ALLOA							UKB		NA:ALLOA:UKB					FALSE	FALSE
SSH3	UKBPPP	SSH3:FingerOA	0.0795927	0.394421	0.834603	FINGER							UKB		NA:FINGER:UKB					FALSE	FALSE
SSH3	UKBPPP	SSH3:HandOA	-0.0111233	0.548736	0.997994	HAND							UKB		NA:HAND:UKB					FALSE	FALSE
SSH3	UKBPPP	SSH3:HipOA	0.0181495	0.120726	0.392964	HIP							UKB		NA:HIP:UKB					FALSE	FALSE
SSH3	UKBPPP	SSH3:KneeHipOA	0.00361572	0.590108	0.739162	KNEEHIP							UKB		NA:KNEEHIP:UKB					FALSE	FALSE
SSH3	UKBPPP	SSH3:KneeOA	-0.00414629	0.595644	0.789958	KNEE							UKB		NA:KNEE:UKB					FALSE	FALSE
SSH3	UKBPPP	SSH3:SpineOA	-0.0222737	0.190069	0.521888	SPINE							UKB		NA:SPINE:UKB					FALSE	FALSE
SSH3	UKBPPP	SSH3:THR	0.0546428	0.0662576	0.228926	THR							UKB		NA:THR:UKB					FALSE	FALSE
SSH3	UKBPPP	SSH3:ThumbOA	0.000935277	0.983646	0.998781	THUMB							UKB		NA:THUMB:UKB					FALSE	FALSE
SSH3	UKBPPP	SSH3:TJR	0.0286557	0.14775	0.388027	TJR							UKB		NA:TJR:UKB					FALSE	FALSE
SSH3	UKBPPP	SSH3:TKR	-0.00309207	0.910151	0.989793	TKR							UKB		NA:TKR:UKB					FALSE	FALSE
SSMEM1	deCODE;Fenland														NA:NA:NA
SSNA1	UKBPPP	SSNA1:AllOA	0.0193903	0.00939677	0.0294724	ALLOA							UKB		NA:ALLOA:UKB					FALSE	FALSE
SSNA1	UKBPPP	SSNA1:FingerOA	0.0315715	0.850669	0.963762	FINGER							UKB		NA:FINGER:UKB					FALSE	FALSE
SSNA1	UKBPPP	SSNA1:HandOA	0.0015046	0.963944	0.997994	HAND							UKB		NA:HAND:UKB					FALSE	FALSE
SSNA1	UKBPPP	SSNA1:HipOA	0.026289	0.210342	0.501508	HIP							UKB		NA:HIP:UKB					FALSE	FALSE
SSNA1	UKBPPP	SSNA1:KneeHipOA	0.0257071	0.0328075	0.108603	KNEEHIP							UKB		NA:KNEEHIP:UKB					FALSE	FALSE
SSNA1	UKBPPP	SSNA1:KneeOA	0.0214788	0.125514	0.338737	KNEE							UKB		NA:KNEE:UKB					FALSE	FALSE
SSNA1	UKBPPP	SSNA1:SpineOA	0.0131354	0.666709	0.861243	SPINE							UKB		NA:SPINE:UKB					FALSE	FALSE
SSNA1	UKBPPP	SSNA1:THR	0.0737737	0.166983	0.392671	THR							UKB		NA:THR:UKB					FALSE	FALSE
SSNA1	UKBPPP	SSNA1:ThumbOA	0.0628879	0.442394	0.99602	THUMB							UKB		NA:THUMB:UKB					FALSE	FALSE
SSNA1	UKBPPP	SSNA1:TJR	0.0772531	0.029639	0.169209	TJR							UKB		NA:TJR:UKB					FALSE	FALSE
SSNA1	UKBPPP	SSNA1:TKR	0.0689423	0.160832	0.732261	TKR							UKB		NA:TKR:UKB					FALSE	FALSE
SSR1	deCODE;Fenland														NA:NA:NA
SSRP1	deCODE;Fenland														NA:NA:NA
SST	deCODE;Fenland														NA:NA:NA
SSU72	deCODE;Fenland														NA:NA:NA
ST13	UKBPPP;deCODE;Fenland	ST13:AllOA	-0.00601204	0.461036	0.601074	ALLOA	Wald ratio	0.945757	0.843808	1.06002	0.3379	18387_7_ST13_suppression_of_tumorigenicity_13.csv	deCODE	0.765782	18387_7_ST13_suppression_of_tumorigenicity_13.csv:ALLOA:deCODE				FALSE	FALSE	FALSE
ST13	UKBPPP;deCODE;Fenland	ST13:AllOA	-0.00601204	0.461036	0.601074	ALLOA	Wald ratio	1.00451	0.936162	1.07786	0.9003	suppression_of_tumorigenicity_13_18387_7.csv	Fenland	0.97935	suppression_of_tumorigenicity_13_18387_7.csv:ALLOA:Fenland				FALSE	FALSE	FALSE
ST13	UKBPPP;deCODE;Fenland	ST13:AllOA	-0.00601204	0.461036	0.601074	ALLOA	Wald ratio	0.951147	0.854933	1.05819	0.3573	ST13_P50502_OID30624_v1_Inflammation_II.csv	UKBPPP	0.78012	ST13_P50502_OID30624_v1_Inflammation_II.csv:ALLOA:UKBPPP				FALSE	FALSE	FALSE
ST13	UKBPPP;deCODE;Fenland	ST13:FingerOA	0.209042	0.253857	0.780136	FINGER	Wald ratio	1.27969	0.891678	1.83656	0.1809	suppression_of_tumorigenicity_13_18387_7.csv	Fenland	0.89582	suppression_of_tumorigenicity_13_18387_7.csv:FINGER:Fenland				FALSE	FALSE	FALSE
ST13	UKBPPP;deCODE;Fenland	ST13:FingerOA	0.209042	0.253857	0.780136	FINGER	Wald ratio	0.96042	0.535261	1.72328	0.8923	18387_7_ST13_suppression_of_tumorigenicity_13.csv	deCODE	0.991097	18387_7_ST13_suppression_of_tumorigenicity_13.csv:FINGER:deCODE				FALSE	FALSE	FALSE
ST13	UKBPPP;deCODE;Fenland	ST13:HandOA	0.0173047	0.634142	0.997994	HAND	Wald ratio	1.05911	0.851092	1.31798	0.6067	suppression_of_tumorigenicity_13_18387_7.csv	Fenland	0.930637	suppression_of_tumorigenicity_13_18387_7.csv:HAND:Fenland				FALSE	FALSE	FALSE
ST13	UKBPPP;deCODE;Fenland	ST13:HandOA	0.0173047	0.634142	0.997994	HAND	Wald ratio	1.05527	0.748234	1.4883	0.7591	ST13_P50502_OID30624_v1_Inflammation_II.csv	UKBPPP	0.959281	ST13_P50502_OID30624_v1_Inflammation_II.csv:HAND:UKBPPP				FALSE	FALSE	FALSE
ST13	UKBPPP;deCODE;Fenland	ST13:HandOA	0.0173047	0.634142	0.997994	HAND	Wald ratio	1.05939	0.738376	1.51996	0.7541	18387_7_ST13_suppression_of_tumorigenicity_13.csv	deCODE	0.964506	18387_7_ST13_suppression_of_tumorigenicity_13.csv:HAND:deCODE				FALSE	FALSE	FALSE
ST13	UKBPPP;deCODE;Fenland	ST13:HipOA	-0.0029437	0.897841	0.959207	HIP	Wald ratio	1.01818	0.892476	1.16159	0.7887	suppression_of_tumorigenicity_13_18387_7.csv	Fenland	0.954026	suppression_of_tumorigenicity_13_18387_7.csv:HIP:Fenland				FALSE	FALSE	FALSE
ST13	UKBPPP;deCODE;Fenland	ST13:HipOA	-0.0029437	0.897841	0.959207	HIP	Wald ratio	1.03522	0.84367	1.27026	0.7402	18387_7_ST13_suppression_of_tumorigenicity_13.csv	deCODE	0.943797	18387_7_ST13_suppression_of_tumorigenicity_13.csv:HIP:deCODE				FALSE	FALSE	FALSE
ST13	UKBPPP;deCODE;Fenland	ST13:HipOA	-0.0029437	0.897841	0.959207	HIP	Wald ratio	1.04166	0.852773	1.27237	0.6893	ST13_P50502_OID30624_v1_Inflammation_II.csv	UKBPPP	0.931548	ST13_P50502_OID30624_v1_Inflammation_II.csv:HIP:UKBPPP				FALSE	FALSE	FALSE
ST13	UKBPPP;deCODE;Fenland	ST13:KneeHipOA	0.00677017	0.60688	0.750067	KNEEHIP	Wald ratio	0.947625	0.817093	1.09901	0.4768	ST13_P50502_OID30624_v1_Inflammation_II.csv	UKBPPP	0.846639	ST13_P50502_OID30624_v1_Inflammation_II.csv:KNEEHIP:UKBPPP				FALSE	FALSE	FALSE
ST13	UKBPPP;deCODE;Fenland	ST13:KneeHipOA	0.00677017	0.60688	0.750067	KNEEHIP	Wald ratio	0.945757	0.809668	1.10472	0.4817	18387_7_ST13_suppression_of_tumorigenicity_13.csv	deCODE	0.860114	18387_7_ST13_suppression_of_tumorigenicity_13.csv:KNEEHIP:deCODE				FALSE	FALSE	FALSE
ST13	UKBPPP;deCODE;Fenland	ST13:KneeOA	0.0113699	0.457877	0.687226	KNEE	Wald ratio	0.992148	0.890446	1.10547	0.8864	suppression_of_tumorigenicity_13_18387_7.csv	Fenland	0.979112	suppression_of_tumorigenicity_13_18387_7.csv:KNEE:Fenland				FALSE	FALSE	FALSE
ST13	UKBPPP;deCODE;Fenland	ST13:KneeOA	0.0113699	0.457877	0.687226	KNEE	Wald ratio	0.968956	0.821936	1.14227	0.7072	ST13_P50502_OID30624_v1_Inflammation_II.csv	UKBPPP	0.920881	ST13_P50502_OID30624_v1_Inflammation_II.csv:KNEE:UKBPPP				FALSE	FALSE	FALSE
ST13	UKBPPP;deCODE;Fenland	ST13:KneeOA	0.0113699	0.457877	0.687226	KNEE	Wald ratio	0.965977	0.819374	1.13881	0.6802	18387_7_ST13_suppression_of_tumorigenicity_13.csv	deCODE	0.923179	18387_7_ST13_suppression_of_tumorigenicity_13.csv:KNEE:deCODE				FALSE	FALSE	FALSE
ST13	UKBPPP;deCODE;Fenland	ST13:SpineOA	-0.0105955	0.750494	0.897338	SPINE	Wald ratio	0.904837	0.700197	1.16929	0.4446	18387_7_ST13_suppression_of_tumorigenicity_13.csv	deCODE	0.936628	18387_7_ST13_suppression_of_tumorigenicity_13.csv:SPINE:deCODE				FALSE	FALSE	FALSE
ST13	UKBPPP;deCODE;Fenland	ST13:SpineOA	-0.0105955	0.750494	0.897338	SPINE	Wald ratio	0.879854	0.687875	1.12541	0.3081	ST13_P50502_OID30624_v1_Inflammation_II.csv	UKBPPP	0.846425	ST13_P50502_OID30624_v1_Inflammation_II.csv:SPINE:UKBPPP				FALSE	FALSE	FALSE
ST13	UKBPPP;deCODE;Fenland	ST13:THR	0.074253	0.202947	0.43812	THR	Wald ratio	1.09039	0.835774	1.42258	0.5236	18387_7_ST13_suppression_of_tumorigenicity_13.csv	deCODE	0.893723	18387_7_ST13_suppression_of_tumorigenicity_13.csv:THR:deCODE				FALSE	FALSE	FALSE
ST13	UKBPPP;deCODE;Fenland	ST13:THR	0.074253	0.202947	0.43812	THR	Wald ratio	1.08706	0.841819	1.40375	0.5222	ST13_P50502_OID30624_v1_Inflammation_II.csv	UKBPPP	0.906909	ST13_P50502_OID30624_v1_Inflammation_II.csv:THR:UKBPPP				FALSE	FALSE	FALSE
ST13	UKBPPP;deCODE;Fenland	ST13:THR	0.074253	0.202947	0.43812	THR	Wald ratio	1.09674	0.931252	1.29164	0.2685	suppression_of_tumorigenicity_13_18387_7.csv	Fenland	0.767787	suppression_of_tumorigenicity_13_18387_7.csv:THR:Fenland				FALSE	FALSE	FALSE
ST13	UKBPPP;deCODE;Fenland	ST13:ThumbOA	0.131966	0.140081	0.99602	THUMB	Wald ratio	1.1073	0.673765	1.81979	0.6876	18387_7_ST13_suppression_of_tumorigenicity_13.csv	deCODE	0.951386	18387_7_ST13_suppression_of_tumorigenicity_13.csv:THUMB:deCODE				FALSE	FALSE	FALSE
ST13	UKBPPP;deCODE;Fenland	ST13:ThumbOA	0.131966	0.140081	0.99602	THUMB	Wald ratio	1.08935	0.801963	1.47974	0.5839	suppression_of_tumorigenicity_13_18387_7.csv	Fenland	0.934439	suppression_of_tumorigenicity_13_18387_7.csv:THUMB:Fenland				FALSE	FALSE	FALSE
ST13	UKBPPP;deCODE;Fenland	ST13:ThumbOA	0.131966	0.140081	0.99602	THUMB	Wald ratio	1.12189	0.694714	1.81173	0.6381	ST13_P50502_OID30624_v1_Inflammation_II.csv	UKBPPP	0.933161	ST13_P50502_OID30624_v1_Inflammation_II.csv:THUMB:UKBPPP				FALSE	FALSE	FALSE
ST13	UKBPPP;deCODE;Fenland	ST13:TJR	0.0547514	0.158273	0.403688	TJR	Wald ratio	0.914879	0.796875	1.05036	0.2067	suppression_of_tumorigenicity_13_18387_7.csv	Fenland	0.651366	suppression_of_tumorigenicity_13_18387_7.csv:TJR:Fenland				FALSE	FALSE	FALSE
ST13	UKBPPP;deCODE;Fenland	ST13:TJR	0.0547514	0.158273	0.403688	TJR	Wald ratio	0.903004	0.727204	1.1213	0.3557	ST13_P50502_OID30624_v1_Inflammation_II.csv	UKBPPP	0.779206	ST13_P50502_OID30624_v1_Inflammation_II.csv:TJR:UKBPPP				FALSE	FALSE	FALSE
ST13	UKBPPP;deCODE;Fenland	ST13:TJR	0.0547514	0.158273	0.403688	TJR	Wald ratio	0.901364	0.721658	1.12582	0.36	18387_7_ST13_suppression_of_tumorigenicity_13.csv	deCODE	0.788323	18387_7_ST13_suppression_of_tumorigenicity_13.csv:TJR:deCODE				FALSE	FALSE	FALSE
ST13	UKBPPP;deCODE;Fenland	ST13:TKR	0.0363599	0.498438	0.943145	TKR	Wald ratio	0.862082	0.661856	1.12288	0.2711	ST13_P50502_OID30624_v1_Inflammation_II.csv	UKBPPP	0.742517	ST13_P50502_OID30624_v1_Inflammation_II.csv:TKR:UKBPPP				FALSE	FALSE	FALSE
ST13	UKBPPP;deCODE;Fenland	ST13:TKR	0.0363599	0.498438	0.943145	TKR	Wald ratio	0.850834	0.647019	1.11885	0.2476	18387_7_ST13_suppression_of_tumorigenicity_13.csv	deCODE	0.70535	18387_7_ST13_suppression_of_tumorigenicity_13.csv:TKR:deCODE				FALSE	FALSE	FALSE
ST13	UKBPPP;deCODE;Fenland	ST13:TKR	0.0363599	0.498438	0.943145	TKR	Wald ratio	0.863815	0.730165	1.02193	0.08781	suppression_of_tumorigenicity_13_18387_7.csv	Fenland	0.495322	suppression_of_tumorigenicity_13_18387_7.csv:TKR:Fenland				FALSE	FALSE	FALSE
ST3GAL1	UKBPPP;deCODE;Fenland	ST3GAL1:AllOA	0.0246797	0.000166976	0.00109926	ALLOA	Inverse variance weighted (correlation inc)	1.01668	0.990433	1.04361	0.215165	5657_28_ST3GAL1_SIA4A.csv	deCODE	0.655822	5657_28_ST3GAL1_SIA4A.csv:ALLOA:deCODE				FALSE	FALSE	FALSE
ST3GAL1	UKBPPP;deCODE;Fenland	ST3GAL1:AllOA	0.0246797	0.000166976	0.00109926	ALLOA	Inverse variance weighted (correlation inc)	1.01226	0.983483	1.04189	0.4075	SIA4A_5657_28.csv	Fenland	0.824693	SIA4A_5657_28.csv:ALLOA:Fenland				FALSE	FALSE	FALSE
ST3GAL1	UKBPPP;deCODE;Fenland	ST3GAL1:AllOA	0.0246797	0.000166976	0.00109926	ALLOA	Inverse variance weighted (correlation inc)	1.01823	0.990306	1.04695	0.202851	ST3GAL1_Q11201_OID21322_v1_Oncology.csv	UKBPPP	0.639013	ST3GAL1_Q11201_OID21322_v1_Oncology.csv:ALLOA:UKBPPP				FALSE	FALSE	FALSE
ST3GAL1	UKBPPP;deCODE;Fenland	ST3GAL1:FingerOA	-0.294689	0.045394	0.66691	FINGER	Inverse variance weighted (correlation inc)	1.10325	0.992312	1.22659	0.0691763	5657_28_ST3GAL1_SIA4A.csv	deCODE	0.787292	5657_28_ST3GAL1_SIA4A.csv:FINGER:deCODE				FALSE	FALSE	FALSE
ST3GAL1	UKBPPP;deCODE;Fenland	ST3GAL1:FingerOA	-0.294689	0.045394	0.66691	FINGER	Inverse variance weighted (correlation inc)	1.13826	1.00889	1.28422	0.0354026	SIA4A_5657_28.csv	Fenland	0.727899	SIA4A_5657_28.csv:FINGER:Fenland				FALSE	FALSE	FALSE
ST3GAL1	UKBPPP;deCODE;Fenland	ST3GAL1:HandOA	0.0184326	0.528304	0.997994	HAND	Inverse variance weighted (correlation inc)	1.02892	0.958482	1.10453	0.430705	5657_28_ST3GAL1_SIA4A.csv	deCODE	0.956372	5657_28_ST3GAL1_SIA4A.csv:HAND:deCODE				FALSE	FALSE	FALSE
ST3GAL1	UKBPPP;deCODE;Fenland	ST3GAL1:HandOA	0.0184326	0.528304	0.997994	HAND	Inverse variance weighted (correlation inc)	1.01317	0.946509	1.08452	0.706338	ST3GAL1_Q11201_OID21322_v1_Oncology.csv	UKBPPP	0.959281	ST3GAL1_Q11201_OID21322_v1_Oncology.csv:HAND:UKBPPP				FALSE	FALSE	FALSE
ST3GAL1	UKBPPP;deCODE;Fenland	ST3GAL1:HandOA	0.0184326	0.528304	0.997994	HAND	Inverse variance weighted (correlation inc)	1.03433	0.961666	1.11249	0.363737	SIA4A_5657_28.csv	Fenland	0.872706	SIA4A_5657_28.csv:HAND:Fenland				FALSE	FALSE	FALSE
ST3GAL1	UKBPPP;deCODE;Fenland	ST3GAL1:HipOA	0.0278393	0.13093	0.410633	HIP	Inverse variance weighted (correlation inc)	1.02572	0.981292	1.07215	0.260997	SIA4A_5657_28.csv	Fenland	0.759338	SIA4A_5657_28.csv:HIP:Fenland				FALSE	FALSE	FALSE
ST3GAL1	UKBPPP;deCODE;Fenland	ST3GAL1:HipOA	0.0278393	0.13093	0.410633	HIP	Inverse variance weighted (correlation inc)	1.03822	0.994541	1.08382	0.0871942	5657_28_ST3GAL1_SIA4A.csv	deCODE	0.540008	5657_28_ST3GAL1_SIA4A.csv:HIP:deCODE				FALSE	FALSE	FALSE
