## Supplementary Table for "Genetically informed search for potential osteoarthritis drug targets across the proteome" (part 15 of 26)

### Sheet: S1 (continued)
Protein name	Available data sources	Unique ID (DPE)	Estimate (DPE)	P-value (DPE)	Adjusted p-val (DPE)	outcome trait	method (MR)	Odds ratio (MR)	LCI_MR	UCI_MR	P-value_MR	Protein file name (MR)	Tested data source (MR)	Adjusted p-val (MR)	Unique ID (MR)	Colocalization results	PPH4	PPH4/PPH3+PPH4	MR significant	Observational results significant after MDD filering with matched OA phenotypes	Observational results significant after MDD filering without matched OA phenotypes
ST3GAL1	UKBPPP;deCODE;Fenland	ST3GAL1:HipOA	0.0278393	0.13093	0.410633	HIP	Inverse variance weighted (correlation inc)	1.04026	0.991084	1.09188	0.110149	ST3GAL1_Q11201_OID21322_v1_Oncology.csv	UKBPPP	0.5567	ST3GAL1_Q11201_OID21322_v1_Oncology.csv:HIP:UKBPPP				FALSE	FALSE	FALSE
ST3GAL1	UKBPPP;deCODE;Fenland	ST3GAL1:KneeHipOA	0.0206655	0.0507289	0.145553	KNEEHIP	Inverse variance weighted (correlation inc)	1.01238	0.979447	1.04643	0.465774	SIA4A_5657_28.csv	Fenland	0.867847	SIA4A_5657_28.csv:KNEEHIP:Fenland				FALSE	FALSE	FALSE
ST3GAL1	UKBPPP;deCODE;Fenland	ST3GAL1:KneeHipOA	0.0206655	0.0507289	0.145553	KNEEHIP	Inverse variance weighted (correlation inc)	1.02136	0.986609	1.05734	0.231405	5657_28_ST3GAL1_SIA4A.csv	deCODE	0.709516	5657_28_ST3GAL1_SIA4A.csv:KNEEHIP:deCODE				FALSE	FALSE	FALSE
ST3GAL1	UKBPPP;deCODE;Fenland	ST3GAL1:KneeHipOA	0.0206655	0.0507289	0.145553	KNEEHIP	Inverse variance weighted (correlation inc)	1.01871	0.987841	1.05054	0.237738	ST3GAL1_Q11201_OID21322_v1_Oncology.csv	UKBPPP	0.682136	ST3GAL1_Q11201_OID21322_v1_Oncology.csv:KNEEHIP:UKBPPP				FALSE	FALSE	FALSE
ST3GAL1	UKBPPP;deCODE;Fenland	ST3GAL1:KneeOA	0.0159119	0.196239	0.440558	KNEE	Inverse variance weighted (correlation inc)	1.00949	0.96976	1.05086	0.644636	ST3GAL1_Q11201_OID21322_v1_Oncology.csv	UKBPPP	0.903544	ST3GAL1_Q11201_OID21322_v1_Oncology.csv:KNEE:UKBPPP				FALSE	FALSE	FALSE
ST3GAL1	UKBPPP;deCODE;Fenland	ST3GAL1:KneeOA	0.0159119	0.196239	0.440558	KNEE	Inverse variance weighted (correlation inc)	1.00555	0.960268	1.05297	0.813812	SIA4A_5657_28.csv	Fenland	0.967179	SIA4A_5657_28.csv:KNEE:Fenland				FALSE	FALSE	FALSE
ST3GAL1	UKBPPP;deCODE;Fenland	ST3GAL1:KneeOA	0.0159119	0.196239	0.440558	KNEE	Inverse variance weighted (correlation inc)	1.0132	0.973238	1.0548	0.523046	5657_28_ST3GAL1_SIA4A.csv	deCODE	0.875873	5657_28_ST3GAL1_SIA4A.csv:KNEE:deCODE				FALSE	FALSE	FALSE
ST3GAL1	UKBPPP;deCODE;Fenland	ST3GAL1:SpineOA	0.0243056	0.364191	0.696682	SPINE	Inverse variance weighted (correlation inc)	1.00475	0.95955	1.05207	0.840215	5657_28_ST3GAL1_SIA4A.csv	deCODE	0.986899	5657_28_ST3GAL1_SIA4A.csv:SPINE:deCODE				FALSE	FALSE	FALSE
ST3GAL1	UKBPPP;deCODE;Fenland	ST3GAL1:SpineOA	0.0243056	0.364191	0.696682	SPINE	Inverse variance weighted (correlation inc)	0.992413	0.944506	1.04275	0.76288	ST3GAL1_Q11201_OID21322_v1_Oncology.csv	UKBPPP	0.972532	ST3GAL1_Q11201_OID21322_v1_Oncology.csv:SPINE:UKBPPP				FALSE	FALSE	FALSE
ST3GAL1	UKBPPP;deCODE;Fenland	ST3GAL1:THR	0.0588628	0.209281	0.448811	THR	Inverse variance weighted (correlation inc)	1.01634	0.960063	1.07591	0.577128	SIA4A_5657_28.csv	Fenland	0.933093	SIA4A_5657_28.csv:THR:Fenland				FALSE	FALSE	FALSE
ST3GAL1	UKBPPP;deCODE;Fenland	ST3GAL1:THR	0.0588628	0.209281	0.448811	THR	Inverse variance weighted (correlation inc)	1.03812	0.979188	1.1006	0.209604	ST3GAL1_Q11201_OID21322_v1_Oncology.csv	UKBPPP	0.708316	ST3GAL1_Q11201_OID21322_v1_Oncology.csv:THR:UKBPPP				FALSE	FALSE	FALSE
ST3GAL1	UKBPPP;deCODE;Fenland	ST3GAL1:THR	0.0588628	0.209281	0.448811	THR	Inverse variance weighted (correlation inc)	1.03327	0.97801	1.09164	0.243199	5657_28_ST3GAL1_SIA4A.csv	deCODE	0.727618	5657_28_ST3GAL1_SIA4A.csv:THR:deCODE				FALSE	FALSE	FALSE
ST3GAL1	UKBPPP;deCODE;Fenland	ST3GAL1:ThumbOA	0.0253359	0.724551	0.99602	THUMB	Inverse variance weighted (correlation inc)	1.05462	0.956999	1.16221	0.283211	5657_28_ST3GAL1_SIA4A.csv	deCODE	0.828943	5657_28_ST3GAL1_SIA4A.csv:THUMB:deCODE				FALSE	FALSE	FALSE
ST3GAL1	UKBPPP;deCODE;Fenland	ST3GAL1:ThumbOA	0.0253359	0.724551	0.99602	THUMB	Inverse variance weighted (correlation inc)	1.04194	0.950291	1.14244	0.381772	ST3GAL1_Q11201_OID21322_v1_Oncology.csv	UKBPPP	0.861391	ST3GAL1_Q11201_OID21322_v1_Oncology.csv:THUMB:UKBPPP				FALSE	FALSE	FALSE
ST3GAL1	UKBPPP;deCODE;Fenland	ST3GAL1:ThumbOA	0.0253359	0.724551	0.99602	THUMB	Inverse variance weighted (correlation inc)	1.06694	0.959519	1.18638	0.23141	SIA4A_5657_28.csv	Fenland	0.831762	SIA4A_5657_28.csv:THUMB:Fenland				FALSE	FALSE	FALSE
ST3GAL1	UKBPPP;deCODE;Fenland	ST3GAL1:TJR	0.0307549	0.324195	0.575199	TJR	Inverse variance weighted (correlation inc)	1.03042	0.976537	1.08727	0.27418	ST3GAL1_Q11201_OID21322_v1_Oncology.csv	UKBPPP	0.732453	ST3GAL1_Q11201_OID21322_v1_Oncology.csv:TJR:UKBPPP				FALSE	FALSE	FALSE
ST3GAL1	UKBPPP;deCODE;Fenland	ST3GAL1:TJR	0.0307549	0.324195	0.575199	TJR	Inverse variance weighted (correlation inc)	1.02685	0.975975	1.08037	0.306807	5657_28_ST3GAL1_SIA4A.csv	deCODE	0.753839	5657_28_ST3GAL1_SIA4A.csv:TJR:deCODE				FALSE	FALSE	FALSE
ST3GAL1	UKBPPP;deCODE;Fenland	ST3GAL1:TJR	0.0307549	0.324195	0.575199	TJR	Inverse variance weighted (correlation inc)	1.02151	0.97204	1.07349	0.400777	SIA4A_5657_28.csv	Fenland	0.797543	SIA4A_5657_28.csv:TJR:Fenland				FALSE	FALSE	FALSE
ST3GAL1	UKBPPP;deCODE;Fenland	ST3GAL1:TKR	0.00446432	0.91765	0.989793	TKR	Inverse variance weighted (correlation inc)	1.03162	0.96464	1.10324	0.363434	5657_28_ST3GAL1_SIA4A.csv	deCODE	0.787213	5657_28_ST3GAL1_SIA4A.csv:TKR:deCODE				FALSE	FALSE	FALSE
ST3GAL1	UKBPPP;deCODE;Fenland	ST3GAL1:TKR	0.00446432	0.91765	0.989793	TKR	Inverse variance weighted (correlation inc)	1.0277	0.959025	1.1013	0.438711	ST3GAL1_Q11201_OID21322_v1_Oncology.csv	UKBPPP	0.845306	ST3GAL1_Q11201_OID21322_v1_Oncology.csv:TKR:UKBPPP				FALSE	FALSE	FALSE
ST3GAL1	UKBPPP;deCODE;Fenland	ST3GAL1:TKR	0.00446432	0.91765	0.989793	TKR	Inverse variance weighted (correlation inc)	1.0227	0.933945	1.11989	0.627972	SIA4A_5657_28.csv	Fenland	0.902797	SIA4A_5657_28.csv:TKR:Fenland				FALSE	FALSE	FALSE
ST3GAL2	deCODE;Fenland														NA:NA:NA
ST3GAL5	deCODE;Fenland														NA:NA:NA
ST3GAL6	deCODE;Fenland	ST3GAL6:AllOA				ALLOA	Inverse variance weighted (correlation inc)	1.00872	0.999999	1.01753	0.0500137	6947_4_ST3GAL6_SIA10.csv	deCODE	0.369057	6947_4_ST3GAL6_SIA10.csv:ALLOA:deCODE				FALSE
ST3GAL6	deCODE;Fenland	ST3GAL6:AllOA				ALLOA	Inverse variance weighted (correlation inc)	1.00853	1.001	1.01612	0.026251	SIA10_6947_4.csv	Fenland	0.244333	SIA10_6947_4.csv:ALLOA:Fenland				FALSE
ST3GAL6	deCODE;Fenland	ST3GAL6:FingerOA				FINGER	Inverse variance weighted (correlation inc)	1.01587	0.981526	1.05142	0.369475	SIA10_6947_4.csv	Fenland	0.94391	SIA10_6947_4.csv:FINGER:Fenland				FALSE
ST3GAL6	deCODE;Fenland	ST3GAL6:FingerOA				FINGER	Inverse variance weighted (correlation inc)	1.01376	0.973272	1.05592	0.511126	6947_4_ST3GAL6_SIA10.csv	deCODE	0.965965	6947_4_ST3GAL6_SIA10.csv:FINGER:deCODE				FALSE
ST3GAL6	deCODE;Fenland	ST3GAL6:HandOA				HAND	Inverse variance weighted (correlation inc)	1.01484	0.993121	1.03703	0.182019	6947_4_ST3GAL6_SIA10.csv	deCODE	0.842285	6947_4_ST3GAL6_SIA10.csv:HAND:deCODE				FALSE
ST3GAL6	deCODE;Fenland	ST3GAL6:HandOA				HAND	Inverse variance weighted (correlation inc)	1.01733	0.999014	1.03598	0.0637981	SIA10_6947_4.csv	Fenland	0.565659	SIA10_6947_4.csv:HAND:Fenland				FALSE
ST3GAL6	deCODE;Fenland	ST3GAL6:HipOA				HIP	Inverse variance weighted (correlation inc)	1.02721	1.0102	1.04451	0.00162428	6947_4_ST3GAL6_SIA10.csv	deCODE	0.0619824	6947_4_ST3GAL6_SIA10.csv:HIP:deCODE				FALSE
ST3GAL6	deCODE;Fenland	ST3GAL6:HipOA				HIP	Inverse variance weighted (correlation inc)	1.02473	1.00728	1.04249	0.00532212	SIA10_6947_4.csv	Fenland	0.126206	SIA10_6947_4.csv:HIP:Fenland				FALSE
ST3GAL6	deCODE;Fenland	ST3GAL6:KneeHipOA				KNEEHIP	Inverse variance weighted (correlation inc)	1.01541	1.00164	1.02938	0.0281775	6947_4_ST3GAL6_SIA10.csv	deCODE	0.292035	6947_4_ST3GAL6_SIA10.csv:KNEEHIP:deCODE				FALSE
ST3GAL6	deCODE;Fenland	ST3GAL6:KneeHipOA				KNEEHIP	Inverse variance weighted (correlation inc)	1.01457	1.00215	1.02714	0.021355	SIA10_6947_4.csv	Fenland	0.249642	SIA10_6947_4.csv:KNEEHIP:Fenland				FALSE
ST3GAL6	deCODE;Fenland	ST3GAL6:KneeOA				KNEE	Inverse variance weighted (correlation inc)	1.00832	0.994674	1.02216	0.233323	6947_4_ST3GAL6_SIA10.csv	deCODE	0.673847	6947_4_ST3GAL6_SIA10.csv:KNEE:deCODE				FALSE
ST3GAL6	deCODE;Fenland	ST3GAL6:KneeOA				KNEE	Inverse variance weighted (correlation inc)	1.00923	0.997142	1.02147	0.135039	SIA10_6947_4.csv	Fenland	0.583816	SIA10_6947_4.csv:KNEE:Fenland				FALSE
ST3GAL6	deCODE;Fenland	ST3GAL6:SpineOA				SPINE	Inverse variance weighted (correlation inc)	1.00049	0.981731	1.0196	0.959702	6947_4_ST3GAL6_SIA10.csv	deCODE	0.993337	6947_4_ST3GAL6_SIA10.csv:SPINE:deCODE				FALSE
ST3GAL6	deCODE;Fenland	ST3GAL6:THR				THR	Inverse variance weighted (correlation inc)	1.02508	1.00492	1.04565	0.0145105	6947_4_ST3GAL6_SIA10.csv	deCODE	0.247456	6947_4_ST3GAL6_SIA10.csv:THR:deCODE				FALSE
ST3GAL6	deCODE;Fenland	ST3GAL6:THR				THR	Inverse variance weighted (correlation inc)	1.0225	1.00023	1.04526	0.0476546	SIA10_6947_4.csv	Fenland	0.389769	SIA10_6947_4.csv:THR:Fenland				FALSE
ST3GAL6	deCODE;Fenland	ST3GAL6:ThumbOA				THUMB	Inverse variance weighted (correlation inc)	1.01816	0.98529	1.05212	0.28246	6947_4_ST3GAL6_SIA10.csv	deCODE	0.828943	6947_4_ST3GAL6_SIA10.csv:THUMB:deCODE				FALSE
ST3GAL6	deCODE;Fenland	ST3GAL6:ThumbOA				THUMB	Inverse variance weighted (correlation inc)	1.01715	0.983657	1.05178	0.31955	SIA10_6947_4.csv	Fenland	0.870414	SIA10_6947_4.csv:THUMB:Fenland				FALSE
ST3GAL6	deCODE;Fenland	ST3GAL6:TJR				TJR	Inverse variance weighted (correlation inc)	1.01917	1.00155	1.03711	0.0328227	6947_4_ST3GAL6_SIA10.csv	deCODE	0.344097	6947_4_ST3GAL6_SIA10.csv:TJR:deCODE				FALSE
ST3GAL6	deCODE;Fenland	ST3GAL6:TJR				TJR	Inverse variance weighted (correlation inc)	1.01571	1.00091	1.03074	0.0374379	SIA10_6947_4.csv	Fenland	0.356325	SIA10_6947_4.csv:TJR:Fenland				FALSE
ST3GAL6	deCODE;Fenland	ST3GAL6:TKR				TKR	Inverse variance weighted (correlation inc)	1.00897	0.989127	1.02921	0.378196	6947_4_ST3GAL6_SIA10.csv	deCODE	0.787213	6947_4_ST3GAL6_SIA10.csv:TKR:deCODE				FALSE
ST3GAL6	deCODE;Fenland	ST3GAL6:TKR				TKR	Inverse variance weighted (correlation inc)	1.00782	0.987677	1.02837	0.449638	SIA10_6947_4.csv	Fenland	0.849697	SIA10_6947_4.csv:TKR:Fenland				FALSE
ST6GAL1	UKBPPP;deCODE;Fenland	ST6GAL1:AllOA	0.0152103	0.000926848	0.00476968	ALLOA	Inverse variance weighted (correlation inc)	1.00554	0.970996	1.04131	0.756717	ST6GAL1_P15907_OID20302_v1_Cardiometabolic.csv	UKBPPP	0.944498	ST6GAL1_P15907_OID20302_v1_Cardiometabolic.csv:ALLOA:UKBPPP				FALSE	FALSE	FALSE
ST6GAL1	UKBPPP;deCODE;Fenland	ST6GAL1:FingerOA	-0.0320412	0.756134	0.935723	FINGER							UKB		NA:FINGER:UKB					FALSE	FALSE
ST6GAL1	UKBPPP;deCODE;Fenland	ST6GAL1:HandOA	-0.0211722	0.301158	0.997994	HAND	Inverse variance weighted (correlation inc)	1.02828	0.928767	1.13846	0.591229	ST6GAL1_P15907_OID20302_v1_Cardiometabolic.csv	UKBPPP	0.951123	ST6GAL1_P15907_OID20302_v1_Cardiometabolic.csv:HAND:UKBPPP				FALSE	FALSE	FALSE
ST6GAL1	UKBPPP;deCODE;Fenland	ST6GAL1:HipOA	0.0255034	0.0482418	0.240633	HIP	Inverse variance weighted (correlation inc)	0.997857	0.9411	1.05804	0.942763	ST6GAL1_P15907_OID20302_v1_Cardiometabolic.csv	UKBPPP	0.992167	ST6GAL1_P15907_OID20302_v1_Cardiometabolic.csv:HIP:UKBPPP				FALSE	FALSE	FALSE
ST6GAL1	UKBPPP;deCODE;Fenland	ST6GAL1:KneeHipOA	0.00962514	0.193939	0.35947	KNEEHIP	Inverse variance weighted (correlation inc)	1.00419	0.954976	1.05594	0.870487	ST6GAL1_P15907_OID20302_v1_Cardiometabolic.csv	UKBPPP	0.971031	ST6GAL1_P15907_OID20302_v1_Cardiometabolic.csv:KNEEHIP:UKBPPP				FALSE	FALSE	FALSE
ST6GAL1	UKBPPP;deCODE;Fenland	ST6GAL1:KneeOA	0.00168587	0.845032	0.931734	KNEE	Inverse variance weighted (correlation inc)	1.04156	0.98496	1.10141	0.15318	ST6GAL1_P15907_OID20302_v1_Cardiometabolic.csv	UKBPPP	0.58407	ST6GAL1_P15907_OID20302_v1_Cardiometabolic.csv:KNEE:UKBPPP				FALSE	FALSE	FALSE
ST6GAL1	UKBPPP;deCODE;Fenland	ST6GAL1:SpineOA	0.0484849	0.0097671	0.0753278	SPINE	Inverse variance weighted (correlation inc)	1.04089	0.958511	1.13035	0.340739	ST6GAL1_P15907_OID20302_v1_Cardiometabolic.csv	UKBPPP	0.867054	ST6GAL1_P15907_OID20302_v1_Cardiometabolic.csv:SPINE:UKBPPP				FALSE	FALSE	FALSE
ST6GAL1	UKBPPP;deCODE;Fenland	ST6GAL1:THR	0.0766443	0.0196102	0.127684	THR	Inverse variance weighted (correlation inc)	0.942831	0.875956	1.01481	0.116811	ST6GAL1_P15907_OID20302_v1_Cardiometabolic.csv	UKBPPP	0.58349	ST6GAL1_P15907_OID20302_v1_Cardiometabolic.csv:THR:UKBPPP				FALSE	FALSE	FALSE
ST6GAL1	UKBPPP;deCODE;Fenland	ST6GAL1:ThumbOA	-0.00466227	0.926249	0.99602	THUMB	Inverse variance weighted (correlation inc)	1.00597	0.846262	1.19582	0.946198	ST6GAL1_P15907_OID20302_v1_Cardiometabolic.csv	UKBPPP	0.995797	ST6GAL1_P15907_OID20302_v1_Cardiometabolic.csv:THUMB:UKBPPP				FALSE	FALSE	FALSE
ST6GAL1	UKBPPP;deCODE;Fenland	ST6GAL1:TJR	0.0180647	0.40845	0.64539	TJR	Inverse variance weighted (correlation inc)	0.97959	0.914803	1.04897	0.554745	ST6GAL1_P15907_OID20302_v1_Cardiometabolic.csv	UKBPPP	0.869749	ST6GAL1_P15907_OID20302_v1_Cardiometabolic.csv:TJR:UKBPPP				FALSE	FALSE	FALSE
ST6GAL1	UKBPPP;deCODE;Fenland	ST6GAL1:TKR	-0.0378544	0.210753	0.782274	TKR	Inverse variance weighted (correlation inc)	1.11713	1.0152	1.22929	0.0232604	ST6GAL1_P15907_OID20302_v1_Cardiometabolic.csv	UKBPPP	0.304755	ST6GAL1_P15907_OID20302_v1_Cardiometabolic.csv:TKR:UKBPPP				FALSE	FALSE	FALSE
ST6GALNAC1	deCODE;Fenland														NA:NA:NA
ST6GALNAC2	deCODE;Fenland														NA:NA:NA
ST6GALNAC3	deCODE;Fenland														NA:NA:NA
ST6GALNAC5	deCODE;Fenland														NA:NA:NA
ST6GALNAC6	deCODE;Fenland	ST6GALNAC6:AllOA				ALLOA	Inverse variance weighted (correlation inc)	0.970011	0.925902	1.01622	0.199732	7228_2_ST6GALNAC6_SIA7F.csv	deCODE	0.635207	7228_2_ST6GALNAC6_SIA7F.csv:ALLOA:deCODE				FALSE
ST6GALNAC6	deCODE;Fenland	ST6GALNAC6:AllOA				ALLOA	Inverse variance weighted (correlation inc)	0.9675	0.929213	1.00736	0.108741	SIA7F_7228_2.csv	Fenland	0.492887	SIA7F_7228_2.csv:ALLOA:Fenland				FALSE
ST6GALNAC6	deCODE;Fenland	ST6GALNAC6:FingerOA				FINGER	Inverse variance weighted (correlation inc)	1.10026	0.88916	1.36147	0.379353	SIA7F_7228_2.csv	Fenland	0.94391	SIA7F_7228_2.csv:FINGER:Fenland				FALSE
ST6GALNAC6	deCODE;Fenland	ST6GALNAC6:FingerOA				FINGER	Inverse variance weighted (correlation inc)	1.00168	0.794712	1.26254	0.988675	7228_2_ST6GALNAC6_SIA7F.csv	deCODE	0.996493	7228_2_ST6GALNAC6_SIA7F.csv:FINGER:deCODE				FALSE
ST6GALNAC6	deCODE;Fenland	ST6GALNAC6:HandOA				HAND	Inverse variance weighted (correlation inc)	1.05595	0.917711	1.21501	0.446985	7228_2_ST6GALNAC6_SIA7F.csv	deCODE	0.956372	7228_2_ST6GALNAC6_SIA7F.csv:HAND:deCODE				FALSE
ST6GALNAC6	deCODE;Fenland	ST6GALNAC6:HandOA				HAND	Inverse variance weighted (correlation inc)	1.10035	0.970845	1.24713	0.134432	SIA7F_7228_2.csv	Fenland	0.704453	SIA7F_7228_2.csv:HAND:Fenland				FALSE
ST6GALNAC6	deCODE;Fenland	ST6GALNAC6:HipOA				HIP	Inverse variance weighted (correlation inc)	0.949849	0.871921	1.03474	0.238782	SIA7F_7228_2.csv	Fenland	0.730244	SIA7F_7228_2.csv:HIP:Fenland				FALSE
ST6GALNAC6	deCODE;Fenland	ST6GALNAC6:HipOA				HIP	Inverse variance weighted (correlation inc)	0.974878	0.883017	1.07629	0.614336	7228_2_ST6GALNAC6_SIA7F.csv	deCODE	0.913793	7228_2_ST6GALNAC6_SIA7F.csv:HIP:deCODE				FALSE
ST6GALNAC6	deCODE;Fenland	ST6GALNAC6:KneeHipOA				KNEEHIP	Inverse variance weighted (correlation inc)	0.968189	0.907248	1.03322	0.329747	7228_2_ST6GALNAC6_SIA7F.csv	deCODE	0.783224	7228_2_ST6GALNAC6_SIA7F.csv:KNEEHIP:deCODE				FALSE
ST6GALNAC6	deCODE;Fenland	ST6GALNAC6:KneeHipOA				KNEEHIP	Inverse variance weighted (correlation inc)	0.955177	0.902236	1.01122	0.114949	SIA7F_7228_2.csv	Fenland	0.528169	SIA7F_7228_2.csv:KNEEHIP:Fenland				FALSE
ST6GALNAC6	deCODE;Fenland	ST6GALNAC6:KneeOA				KNEE	Inverse variance weighted (correlation inc)	0.983897	0.915974	1.05686	0.656447	7228_2_ST6GALNAC6_SIA7F.csv	deCODE	0.917392	7228_2_ST6GALNAC6_SIA7F.csv:KNEE:deCODE				FALSE
ST6GALNAC6	deCODE;Fenland	ST6GALNAC6:KneeOA				KNEE	Inverse variance weighted (correlation inc)	0.987108	0.929077	1.04876	0.674662	SIA7F_7228_2.csv	Fenland	0.913862	SIA7F_7228_2.csv:KNEE:Fenland				FALSE
ST6GALNAC6	deCODE;Fenland	ST6GALNAC6:SpineOA				SPINE	Inverse variance weighted (correlation inc)	0.958362	0.867378	1.05889	0.403348	7228_2_ST6GALNAC6_SIA7F.csv	deCODE	0.936628	7228_2_ST6GALNAC6_SIA7F.csv:SPINE:deCODE				FALSE
ST6GALNAC6	deCODE;Fenland	ST6GALNAC6:THR				THR	Inverse variance weighted (correlation inc)	0.960761	0.855665	1.07877	0.498249	7228_2_ST6GALNAC6_SIA7F.csv	deCODE	0.885262	7228_2_ST6GALNAC6_SIA7F.csv:THR:deCODE				FALSE
ST6GALNAC6	deCODE;Fenland	ST6GALNAC6:THR				THR	Inverse variance weighted (correlation inc)	0.920085	0.829952	1.02001	0.113324	SIA7F_7228_2.csv	Fenland	0.579933	SIA7F_7228_2.csv:THR:Fenland				FALSE
ST6GALNAC6	deCODE;Fenland	ST6GALNAC6:ThumbOA				THUMB	Inverse variance weighted (correlation inc)	1.12284	0.935451	1.34777	0.213602	SIA7F_7228_2.csv	Fenland	0.821951	SIA7F_7228_2.csv:THUMB:Fenland				FALSE
ST6GALNAC6	deCODE;Fenland	ST6GALNAC6:ThumbOA				THUMB	Inverse variance weighted (correlation inc)	1.04144	0.834604	1.29954	0.719246	7228_2_ST6GALNAC6_SIA7F.csv	deCODE	0.957864	7228_2_ST6GALNAC6_SIA7F.csv:THUMB:deCODE				FALSE
ST6GALNAC6	deCODE;Fenland	ST6GALNAC6:TJR				TJR	Inverse variance weighted (correlation inc)	0.956629	0.868727	1.05343	0.367253	7228_2_ST6GALNAC6_SIA7F.csv	deCODE	0.794466	7228_2_ST6GALNAC6_SIA7F.csv:TJR:deCODE				FALSE
ST6GALNAC6	deCODE;Fenland	ST6GALNAC6:TJR				TJR	Inverse variance weighted (correlation inc)	0.926812	0.850174	1.01036	0.0843534	SIA7F_7228_2.csv	Fenland	0.496628	SIA7F_7228_2.csv:TJR:Fenland				FALSE
ST6GALNAC6	deCODE;Fenland	ST6GALNAC6:TKR				TKR	Inverse variance weighted (correlation inc)	1.02022	0.898422	1.15853	0.757629	SIA7F_7228_2.csv	Fenland	0.950888	SIA7F_7228_2.csv:TKR:Fenland				FALSE
ST6GALNAC6	deCODE;Fenland	ST6GALNAC6:TKR				TKR	Inverse variance weighted (correlation inc)	1.05962	0.941448	1.19262	0.337117	7228_2_ST6GALNAC6_SIA7F.csv	deCODE	0.783868	7228_2_ST6GALNAC6_SIA7F.csv:TKR:deCODE				FALSE
ST8SIA1	UKBPPP	ST8SIA1:AllOA	-0.00063235	0.927982	0.9578	ALLOA	Wald ratio	1.11306	0.964326	1.28472	0.1433	ST8SIA1_Q92185_OID30442_v1_Inflammation_II.csv	UKBPPP	0.592922	ST8SIA1_Q92185_OID30442_v1_Inflammation_II.csv:ALLOA:UKBPPP				FALSE	FALSE	FALSE
ST8SIA1	UKBPPP	ST8SIA1:FingerOA	-0.0311263	0.84299	0.959375	FINGER							UKB		NA:FINGER:UKB					FALSE	FALSE
ST8SIA1	UKBPPP	ST8SIA1:HandOA	-0.0263689	0.397868	0.997994	HAND	Wald ratio	1.34529	0.862536	2.09824	0.1909	ST8SIA1_Q92185_OID30442_v1_Inflammation_II.csv	UKBPPP	0.786171	ST8SIA1_Q92185_OID30442_v1_Inflammation_II.csv:HAND:UKBPPP				FALSE	FALSE	FALSE
ST8SIA1	UKBPPP	ST8SIA1:HipOA	0.0315739	0.108394	0.369704	HIP	Wald ratio	1.15193	0.872739	1.52044	0.3179	ST8SIA1_Q92185_OID30442_v1_Inflammation_II.csv	UKBPPP	0.777055	ST8SIA1_Q92185_OID30442_v1_Inflammation_II.csv:HIP:UKBPPP				FALSE	FALSE	FALSE
ST8SIA1	UKBPPP	ST8SIA1:KneeHipOA	0.00388239	0.730858	0.834114	KNEEHIP	Wald ratio	1.04924	0.856476	1.28538	0.6426	ST8SIA1_Q92185_OID30442_v1_Inflammation_II.csv	UKBPPP	0.909248	ST8SIA1_Q92185_OID30442_v1_Inflammation_II.csv:KNEEHIP:UKBPPP				FALSE	FALSE	FALSE
ST8SIA1	UKBPPP	ST8SIA1:KneeOA	-0.0113272	0.38859	0.630394	KNEE	Wald ratio	1.01661	0.821111	1.25867	0.8798	ST8SIA1_Q92185_OID30442_v1_Inflammation_II.csv	UKBPPP	0.973596	ST8SIA1_Q92185_OID30442_v1_Inflammation_II.csv:KNEE:UKBPPP				FALSE	FALSE	FALSE
ST8SIA1	UKBPPP	ST8SIA1:SpineOA	0.0380746	0.182808	0.508769	SPINE	Wald ratio	1.19873	0.883204	1.62697	0.2448	ST8SIA1_Q92185_OID30442_v1_Inflammation_II.csv	UKBPPP	0.812148	ST8SIA1_Q92185_OID30442_v1_Inflammation_II.csv:SPINE:UKBPPP				FALSE	FALSE	FALSE
ST8SIA1	UKBPPP	ST8SIA1:THR	-0.0251825	0.614687	0.806432	THR	Wald ratio	1.2543	0.864008	1.82089	0.2335	ST8SIA1_Q92185_OID30442_v1_Inflammation_II.csv	UKBPPP	0.733578	ST8SIA1_Q92185_OID30442_v1_Inflammation_II.csv:THR:UKBPPP				FALSE	FALSE	FALSE
ST8SIA1	UKBPPP	ST8SIA1:ThumbOA	-0.0227045	0.767272	0.99602	THUMB	Wald ratio	1.1551	0.574442	2.32269	0.6858	ST8SIA1_Q92185_OID30442_v1_Inflammation_II.csv	UKBPPP	0.947936	ST8SIA1_Q92185_OID30442_v1_Inflammation_II.csv:THUMB:UKBPPP				FALSE	FALSE	FALSE
ST8SIA1	UKBPPP	ST8SIA1:TJR	-0.00103212	0.975264	0.988426	TJR	Wald ratio	1.11153	0.812082	1.52139	0.5091	ST8SIA1_Q92185_OID30442_v1_Inflammation_II.csv	UKBPPP	0.848638	ST8SIA1_Q92185_OID30442_v1_Inflammation_II.csv:TJR:UKBPPP				FALSE	FALSE	FALSE
ST8SIA1	UKBPPP	ST8SIA1:TKR	0.00442199	0.923537	0.99063	TKR	Wald ratio	0.825103	0.561005	1.21353	0.3287	ST8SIA1_Q92185_OID30442_v1_Inflammation_II.csv	UKBPPP	0.78617	ST8SIA1_Q92185_OID30442_v1_Inflammation_II.csv:TKR:UKBPPP				FALSE	FALSE	FALSE
ST8SIA2	deCODE;Fenland														NA:NA:NA
ST8SIA3	deCODE;Fenland														NA:NA:NA
ST8SIA4	deCODE;Fenland														NA:NA:NA
ST8SIA6	deCODE;Fenland	ST8SIA6:AllOA				ALLOA	Inverse variance weighted (correlation inc)	1.08729	1.00251	1.17923	0.043322	6930_95_ST8SIA6_SIA8F.csv	deCODE	0.345307	6930_95_ST8SIA6_SIA8F.csv:ALLOA:deCODE				FALSE
ST8SIA6	deCODE;Fenland	ST8SIA6:AllOA				ALLOA	Inverse variance weighted (correlation inc)	1.04999	0.99904	1.10353	0.054589	SIA8F_6930_95.csv	Fenland	0.34559	SIA8F_6930_95.csv:ALLOA:Fenland				FALSE
ST8SIA6	deCODE;Fenland	ST8SIA6:FingerOA				FINGER	Inverse variance weighted (correlation inc)	1.02267	0.658728	1.5877	0.920418	6930_95_ST8SIA6_SIA8F.csv	deCODE	0.991097	6930_95_ST8SIA6_SIA8F.csv:FINGER:deCODE				FALSE
ST8SIA6	deCODE;Fenland	ST8SIA6:FingerOA				FINGER	Inverse variance weighted (correlation inc)	0.927936	0.700738	1.2288	0.601672	SIA8F_6930_95.csv	Fenland	0.968742	SIA8F_6930_95.csv:FINGER:Fenland				FALSE
ST8SIA6	deCODE;Fenland	ST8SIA6:HandOA				HAND	Inverse variance weighted (correlation inc)	1.07574	0.832236	1.39049	0.577141	6930_95_ST8SIA6_SIA8F.csv	deCODE	0.956372	6930_95_ST8SIA6_SIA8F.csv:HAND:deCODE				FALSE
ST8SIA6	deCODE;Fenland	ST8SIA6:HandOA				HAND	Inverse variance weighted (correlation inc)	1.06462	0.897417	1.26297	0.472551	SIA8F_6930_95.csv	Fenland	0.90937	SIA8F_6930_95.csv:HAND:Fenland				FALSE
ST8SIA6	deCODE;Fenland	ST8SIA6:HipOA				HIP	Inverse variance weighted (correlation inc)	1.06056	0.966854	1.16335	0.212844	SIA8F_6930_95.csv	Fenland	0.71035	SIA8F_6930_95.csv:HIP:Fenland				FALSE
ST8SIA6	deCODE;Fenland	ST8SIA6:HipOA				HIP	Inverse variance weighted (correlation inc)	1.09005	0.936944	1.26817	0.264187	6930_95_ST8SIA6_SIA8F.csv	deCODE	0.755545	6930_95_ST8SIA6_SIA8F.csv:HIP:deCODE				FALSE
ST8SIA6	deCODE;Fenland	ST8SIA6:KneeHipOA				KNEEHIP	Inverse variance weighted (correlation inc)	1.12712	1.00688	1.26173	0.0376108	6930_95_ST8SIA6_SIA8F.csv	deCODE	0.341974	6930_95_ST8SIA6_SIA8F.csv:KNEEHIP:deCODE				FALSE
ST8SIA6	deCODE;Fenland	ST8SIA6:KneeHipOA				KNEEHIP	Inverse variance weighted (correlation inc)	1.06979	0.997594	1.14722	0.0584351	SIA8F_6930_95.csv	Fenland	0.393404	SIA8F_6930_95.csv:KNEEHIP:Fenland				FALSE
ST8SIA6	deCODE;Fenland	ST8SIA6:KneeOA				KNEE	Inverse variance weighted (correlation inc)	1.09591	0.999872	1.20117	0.0503162	SIA8F_6930_95.csv	Fenland	0.363426	SIA8F_6930_95.csv:KNEE:Fenland				FALSE
ST8SIA6	deCODE;Fenland	ST8SIA6:KneeOA				KNEE	Inverse variance weighted (correlation inc)	1.1655	1.03142	1.31702	0.0140462	6930_95_ST8SIA6_SIA8F.csv	deCODE	0.195724	6930_95_ST8SIA6_SIA8F.csv:KNEE:deCODE				FALSE
ST8SIA6	deCODE;Fenland	ST8SIA6:SpineOA				SPINE	Inverse variance weighted (correlation inc)	1.06082	0.887137	1.2685	0.517492	6930_95_ST8SIA6_SIA8F.csv	deCODE	0.947342	6930_95_ST8SIA6_SIA8F.csv:SPINE:deCODE				FALSE
ST8SIA6	deCODE;Fenland	ST8SIA6:THR				THR	Inverse variance weighted (correlation inc)	1.02238	0.839175	1.24558	0.82612	6930_95_ST8SIA6_SIA8F.csv	deCODE	0.981516	6930_95_ST8SIA6_SIA8F.csv:THR:deCODE				FALSE
ST8SIA6	deCODE;Fenland	ST8SIA6:THR				THR	Inverse variance weighted (correlation inc)	1.01985	0.903431	1.15126	0.750649	SIA8F_6930_95.csv	Fenland	0.977576	SIA8F_6930_95.csv:THR:Fenland				FALSE
ST8SIA6	deCODE;Fenland	ST8SIA6:ThumbOA				THUMB	Inverse variance weighted (correlation inc)	0.793263	0.545411	1.15375	0.225611	6930_95_ST8SIA6_SIA8F.csv	deCODE	0.786497	6930_95_ST8SIA6_SIA8F.csv:THUMB:deCODE				FALSE
ST8SIA6	deCODE;Fenland	ST8SIA6:ThumbOA				THUMB	Inverse variance weighted (correlation inc)	0.93023	0.735656	1.17627	0.545805	SIA8F_6930_95.csv	Fenland	0.921024	SIA8F_6930_95.csv:THUMB:Fenland				FALSE
ST8SIA6	deCODE;Fenland	ST8SIA6:TJR				TJR	Inverse variance weighted (correlation inc)	1.11097	0.939522	1.3137	0.218505	6930_95_ST8SIA6_SIA8F.csv	deCODE	0.696007	6930_95_ST8SIA6_SIA8F.csv:TJR:deCODE				FALSE
ST8SIA6	deCODE;Fenland	ST8SIA6:TJR				TJR	Inverse variance weighted (correlation inc)	1.04943	0.925368	1.19013	0.452262	SIA8F_6930_95.csv	Fenland	0.817846	SIA8F_6930_95.csv:TJR:Fenland				FALSE
ST8SIA6	deCODE;Fenland	ST8SIA6:TKR				TKR	Inverse variance weighted (correlation inc)	1.17128	0.955425	1.43591	0.128199	6930_95_ST8SIA6_SIA8F.csv	deCODE	0.575612	6930_95_ST8SIA6_SIA8F.csv:TKR:deCODE				FALSE
ST8SIA6	deCODE;Fenland	ST8SIA6:TKR				TKR	Inverse variance weighted (correlation inc)	1.10896	0.883497	1.39196	0.372472	SIA8F_6930_95.csv	Fenland	0.799782	SIA8F_6930_95.csv:TKR:Fenland				FALSE
STAB1	deCODE;Fenland														NA:NA:NA
STAB2	UKBPPP;deCODE;Fenland	STAB2:AllOA	0.0159921	0.000103365	0.00072109	ALLOA	Inverse variance weighted (correlation inc)	0.997686	0.985496	1.01003	0.711882	STAB2_Q8WWQ8_OID30401_v1_Cardiometabolic_II.csv	UKBPPP	0.934522	STAB2_Q8WWQ8_OID30401_v1_Cardiometabolic_II.csv:ALLOA:UKBPPP				FALSE	FALSE	FALSE
STAB2	UKBPPP;deCODE;Fenland	STAB2:FingerOA	0.128165	0.16599	0.757919	FINGER							UKB		NA:FINGER:UKB					FALSE	FALSE
STAB2	UKBPPP;deCODE;Fenland	STAB2:HandOA	0.0369491	0.0442114	0.997994	HAND	Inverse variance weighted (correlation inc)	1.00629	0.975572	1.03798	0.691711	STAB2_Q8WWQ8_OID30401_v1_Cardiometabolic_II.csv	UKBPPP	0.959281	STAB2_Q8WWQ8_OID30401_v1_Cardiometabolic_II.csv:HAND:UKBPPP				FALSE	FALSE	FALSE
STAB2	UKBPPP;deCODE;Fenland	STAB2:HipOA	0.0232945	0.0442476	0.225717	HIP	Inverse variance weighted (correlation inc)	1.00254	0.983312	1.02214	0.797355	STAB2_Q8WWQ8_OID30401_v1_Cardiometabolic_II.csv	UKBPPP	0.957532	STAB2_Q8WWQ8_OID30401_v1_Cardiometabolic_II.csv:HIP:UKBPPP				FALSE	FALSE	FALSE
STAB2	UKBPPP;deCODE;Fenland	STAB2:KneeHipOA	0.00438719	0.509134	0.67584	KNEEHIP	Inverse variance weighted (correlation inc)	1.01277	0.997277	1.0285	0.106685	STAB2_Q8WWQ8_OID30401_v1_Cardiometabolic_II.csv	UKBPPP	0.509414	STAB2_Q8WWQ8_OID30401_v1_Cardiometabolic_II.csv:KNEEHIP:UKBPPP				FALSE	FALSE	FALSE
STAB2	UKBPPP;deCODE;Fenland	STAB2:KneeOA	-0.0011566	0.881144	0.949349	KNEE	Inverse variance weighted (correlation inc)	1.00822	0.98987	1.02692	0.382245	STAB2_Q8WWQ8_OID30401_v1_Cardiometabolic_II.csv	UKBPPP	0.794051	STAB2_Q8WWQ8_OID30401_v1_Cardiometabolic_II.csv:KNEE:UKBPPP				FALSE	FALSE	FALSE
STAB2	UKBPPP;deCODE;Fenland	STAB2:SpineOA	0.0342863	0.0416022	0.204446	SPINE	Inverse variance weighted (correlation inc)	1.01588	0.991981	1.04036	0.194575	STAB2_Q8WWQ8_OID30401_v1_Cardiometabolic_II.csv	UKBPPP	0.812148	STAB2_Q8WWQ8_OID30401_v1_Cardiometabolic_II.csv:SPINE:UKBPPP				FALSE	FALSE	FALSE
STAB2	UKBPPP;deCODE;Fenland	STAB2:THR	0.0552461	0.0606954	0.21822	THR	Inverse variance weighted (correlation inc)	1.0039	0.976997	1.03153	0.779043	STAB2_Q8WWQ8_OID30401_v1_Cardiometabolic_II.csv	UKBPPP	0.964554	STAB2_Q8WWQ8_OID30401_v1_Cardiometabolic_II.csv:THR:UKBPPP				FALSE	FALSE	FALSE
STAB2	UKBPPP;deCODE;Fenland	STAB2:ThumbOA	-0.0368812	0.414218	0.99602	THUMB	Inverse variance weighted (correlation inc)	0.989149	0.939732	1.04117	0.676504	STAB2_Q8WWQ8_OID30401_v1_Cardiometabolic_II.csv	UKBPPP	0.945253	STAB2_Q8WWQ8_OID30401_v1_Cardiometabolic_II.csv:THUMB:UKBPPP				FALSE	FALSE	FALSE
STAB2	UKBPPP;deCODE;Fenland	STAB2:TJR	0.0181799	0.353608	0.603186	TJR	Inverse variance weighted (correlation inc)	1.01561	0.989447	1.04246	0.244756	STAB2_Q8WWQ8_OID30401_v1_Cardiometabolic_II.csv	UKBPPP	0.693105	STAB2_Q8WWQ8_OID30401_v1_Cardiometabolic_II.csv:TJR:UKBPPP				FALSE	FALSE	FALSE
STAB2	UKBPPP;deCODE;Fenland	STAB2:TKR	-8.84457e-05	0.997398	0.998897	TKR	Inverse variance weighted (correlation inc)	1.00409	0.975902	1.0331	0.778625	STAB2_Q8WWQ8_OID30401_v1_Cardiometabolic_II.csv	UKBPPP	0.961205	STAB2_Q8WWQ8_OID30401_v1_Cardiometabolic_II.csv:TKR:UKBPPP				FALSE	FALSE	FALSE
STAM	UKBPPP	STAM:AllOA	0.0127606	0.0198101	0.0524027	ALLOA	Wald ratio	0.827999	0.687752	0.996845	0.04622	STAM_Q92783_OID31425_v1_Oncology_II.csv	UKBPPP	0.352128	STAM_Q92783_OID31425_v1_Oncology_II.csv:ALLOA:UKBPPP				FALSE	FALSE	FALSE
STAM	UKBPPP	STAM:FingerOA	0.0857624	0.485818	0.873365	FINGER							UKB		NA:FINGER:UKB					FALSE	FALSE
STAM	UKBPPP	STAM:HandOA	0.0208949	0.392235	0.997994	HAND	Wald ratio	1.09513	0.541387	2.21527	0.8004	STAM_Q92783_OID31425_v1_Oncology_II.csv	UKBPPP	0.966816	STAM_Q92783_OID31425_v1_Oncology_II.csv:HAND:UKBPPP				FALSE	FALSE	FALSE
STAM	UKBPPP	STAM:HipOA	-0.00296974	0.84708	0.940378	HIP	Wald ratio	0.761375	0.544177	1.06526	0.1116	STAM_Q92783_OID31425_v1_Oncology_II.csv	UKBPPP	0.558358	STAM_Q92783_OID31425_v1_Oncology_II.csv:HIP:UKBPPP				FALSE	FALSE	FALSE
STAM	UKBPPP	STAM:KneeHipOA	0.0183771	0.0375447	0.11775	KNEEHIP	Wald ratio	0.816503	0.635751	1.04865	0.1123	STAM_Q92783_OID31425_v1_Oncology_II.csv	UKBPPP	0.512687	STAM_Q92783_OID31425_v1_Oncology_II.csv:KNEEHIP:UKBPPP				FALSE	FALSE	FALSE
STAM	UKBPPP	STAM:KneeOA	0.0221312	0.0314203	0.156718	KNEE	Wald ratio	0.847519	0.649769	1.10545	0.2223	STAM_Q92783_OID31425_v1_Oncology_II.csv	UKBPPP	0.677736	STAM_Q92783_OID31425_v1_Oncology_II.csv:KNEE:UKBPPP				FALSE	FALSE	FALSE
STAM	UKBPPP	STAM:SpineOA	0.00684731	0.759635	0.900515	SPINE	Wald ratio	0.875623	0.581031	1.31958	0.5256	STAM_Q92783_OID31425_v1_Oncology_II.csv	UKBPPP	0.911638	STAM_Q92783_OID31425_v1_Oncology_II.csv:SPINE:UKBPPP				FALSE	FALSE	FALSE
STAM	UKBPPP	STAM:THR	0.0406899	0.298904	0.548804	THR	Wald ratio	0.845547	0.561313	1.27371	0.4222	STAM_Q92783_OID31425_v1_Oncology_II.csv	UKBPPP	0.863705	STAM_Q92783_OID31425_v1_Oncology_II.csv:THR:UKBPPP				FALSE	FALSE	FALSE
STAM	UKBPPP	STAM:ThumbOA	0.0739967	0.218019	0.99602	THUMB	Wald ratio	1.11574	0.503182	2.474	0.7875	STAM_Q92783_OID31425_v1_Oncology_II.csv	UKBPPP	0.977356	STAM_Q92783_OID31425_v1_Oncology_II.csv:THUMB:UKBPPP				FALSE	FALSE	FALSE
STAM	UKBPPP	STAM:TJR	0.0350287	0.178964	0.430546	TJR	Wald ratio	0.782965	0.553937	1.10669	0.1658	STAM_Q92783_OID31425_v1_Oncology_II.csv	UKBPPP	0.611202	STAM_Q92783_OID31425_v1_Oncology_II.csv:TJR:UKBPPP				FALSE	FALSE	FALSE
STAM	UKBPPP	STAM:TKR	0.0170478	0.636524	0.966955	TKR	Wald ratio	0.986116	0.653487	1.48806	0.9469	STAM_Q92783_OID31425_v1_Oncology_II.csv	UKBPPP	0.991925	STAM_Q92783_OID31425_v1_Oncology_II.csv:TKR:UKBPPP				FALSE	FALSE	FALSE
STAMBP	UKBPPP;deCODE;Fenland	STAMBP:AllOA	0.0243897	0.015879	0.0441621	ALLOA	Wald ratio	1.02366	0.934873	1.12089	0.6134	STAMBP_O95630_OID20955_v1_Neurology.csv	UKBPPP	0.891821	STAMBP_O95630_OID20955_v1_Neurology.csv:ALLOA:UKBPPP				FALSE	FALSE	FALSE
STAMBP	UKBPPP;deCODE;Fenland	STAMBP:AllOA	0.0243897	0.015879	0.0441621	ALLOA	Wald ratio	1.01139	0.951909	1.07459	0.7142	STABP_19187_21.csv	Fenland	0.958328	STABP_19187_21.csv:ALLOA:Fenland				FALSE	FALSE	FALSE
STAMBP	UKBPPP;deCODE;Fenland	STAMBP:AllOA	0.0243897	0.015879	0.0441621	ALLOA	Inverse variance weighted (correlation inc)	1.09138	0.975488	1.22104	0.126834	19187_21_STAMBP_STABP.csv	deCODE	0.54933	19187_21_STAMBP_STABP.csv:ALLOA:deCODE				FALSE	FALSE	FALSE
STAMBP	UKBPPP;deCODE;Fenland	STAMBP:FingerOA	0.263082	0.246829	0.779196	FINGER	Inverse variance weighted (correlation inc)	0.960937	0.570463	1.61869	0.880948	19187_21_STAMBP_STABP.csv	deCODE	0.991097	19187_21_STAMBP_STABP.csv:FINGER:deCODE				FALSE	FALSE	FALSE
STAMBP	UKBPPP;deCODE;Fenland	STAMBP:FingerOA	0.263082	0.246829	0.779196	FINGER	Wald ratio	0.977605	0.637505	1.49914	0.9173	STABP_19187_21.csv	Fenland	0.990872	STABP_19187_21.csv:FINGER:Fenland				FALSE	FALSE	FALSE
STAMBP	UKBPPP;deCODE;Fenland	STAMBP:HandOA	0.0290213	0.519794	0.997994	HAND	Wald ratio	0.77273	0.561959	1.06255	0.1126	STAMBP_O95630_OID20955_v1_Neurology.csv	UKBPPP	0.701981	STAMBP_O95630_OID20955_v1_Neurology.csv:HAND:UKBPPP				FALSE	FALSE	FALSE
STAMBP	UKBPPP;deCODE;Fenland	STAMBP:HandOA	0.0290213	0.519794	0.997994	HAND	Inverse variance weighted (correlation inc)	1.22191	0.881676	1.69345	0.228712	19187_21_STAMBP_STABP.csv	deCODE	0.862133	19187_21_STAMBP_STABP.csv:HAND:deCODE				FALSE	FALSE	FALSE
STAMBP	UKBPPP;deCODE;Fenland	STAMBP:HandOA	0.0290213	0.519794	0.997994	HAND	Wald ratio	0.878218	0.704589	1.09463	0.2479	STABP_19187_21.csv	Fenland	0.818768	STABP_19187_21.csv:HAND:Fenland				FALSE	FALSE	FALSE
STAMBP	UKBPPP;deCODE;Fenland	STAMBP:HipOA	0.013428	0.636703	0.825766	HIP	Wald ratio	1.08954	0.892184	1.33055	0.4003	STAMBP_O95630_OID20955_v1_Neurology.csv	UKBPPP	0.834263	STAMBP_O95630_OID20955_v1_Neurology.csv:HIP:UKBPPP				FALSE	FALSE	FALSE
STAMBP	UKBPPP;deCODE;Fenland	STAMBP:HipOA	0.013428	0.636703	0.825766	HIP	Inverse variance weighted (correlation inc)	1.03383	0.841122	1.27068	0.751937	19187_21_STAMBP_STABP.csv	deCODE	0.943797	19187_21_STAMBP_STABP.csv:HIP:deCODE				FALSE	FALSE	FALSE
STAMBP	UKBPPP;deCODE;Fenland	STAMBP:HipOA	0.013428	0.636703	0.825766	HIP	Wald ratio	1.06387	0.927118	1.22079	0.3778	STABP_19187_21.csv	Fenland	0.822374	STABP_19187_21.csv:HIP:Fenland				FALSE	FALSE	FALSE
STAMBP	UKBPPP;deCODE;Fenland	STAMBP:KneeHipOA	0.0406408	0.0127394	0.0575539	KNEEHIP	Wald ratio	1.1023	1.00013	1.2149	0.0497	STABP_19187_21.csv	Fenland	0.377076	STABP_19187_21.csv:KNEEHIP:Fenland				FALSE	FALSE	FALSE
STAMBP	UKBPPP;deCODE;Fenland	STAMBP:KneeHipOA	0.0406408	0.0127394	0.0575539	KNEEHIP	Inverse variance weighted (correlation inc)	1.05966	0.912705	1.23028	0.446787	19187_21_STAMBP_STABP.csv	deCODE	0.84031	19187_21_STAMBP_STABP.csv:KNEEHIP:deCODE				FALSE	FALSE	FALSE
STAMBP	UKBPPP;deCODE;Fenland	STAMBP:KneeHipOA	0.0406408	0.0127394	0.0575539	KNEEHIP	Wald ratio	1.11284	0.96754	1.27996	0.1342	STAMBP_O95630_OID20955_v1_Neurology.csv	UKBPPP	0.55767	STAMBP_O95630_OID20955_v1_Neurology.csv:KNEEHIP:UKBPPP				FALSE	FALSE	FALSE
STAMBP	UKBPPP;deCODE;Fenland	STAMBP:KneeOA	0.0477176	0.0119853	0.0875826	KNEE	Wald ratio	1.00614	0.869004	1.16493	0.9347	STAMBP_O95630_OID20955_v1_Neurology.csv	UKBPPP	0.98722	STAMBP_O95630_OID20955_v1_Neurology.csv:KNEE:UKBPPP				FALSE	FALSE	FALSE
STAMBP	UKBPPP;deCODE;Fenland	STAMBP:KneeOA	0.0477176	0.0119853	0.0875826	KNEE	Inverse variance weighted (correlation inc)	1.06531	0.900749	1.25993	0.459907	19187_21_STAMBP_STABP.csv	deCODE	0.839636	19187_21_STAMBP_STABP.csv:KNEE:deCODE				FALSE	FALSE	FALSE
STAMBP	UKBPPP;deCODE;Fenland	STAMBP:KneeOA	0.0477176	0.0119853	0.0875826	KNEE	Wald ratio	1.02911	0.927201	1.14221	0.5897	STABP_19187_21.csv	Fenland	0.883046	STABP_19187_21.csv:KNEE:Fenland				FALSE	FALSE	FALSE
STAMBP	UKBPPP;deCODE;Fenland	STAMBP:SpineOA	0.000758017	0.985363	0.995544	SPINE	Inverse variance weighted (correlation inc)	1.10555	0.881757	1.38613	0.384567	19187_21_STAMBP_STABP.csv	deCODE	0.936628	19187_21_STAMBP_STABP.csv:SPINE:deCODE				FALSE	FALSE	FALSE
STAMBP	UKBPPP;deCODE;Fenland	STAMBP:SpineOA	0.000758017	0.985363	0.995544	SPINE	Wald ratio	1.15001	0.934009	1.41597	0.1879	STAMBP_O95630_OID20955_v1_Neurology.csv	UKBPPP	0.812148	STAMBP_O95630_OID20955_v1_Neurology.csv:SPINE:UKBPPP				FALSE	FALSE	FALSE
STAMBP	UKBPPP;deCODE;Fenland	STAMBP:THR	0.114936	0.111977	0.306469	THR	Wald ratio	1.06668	0.877476	1.29669	0.517	STABP_19187_21.csv	Fenland	0.908905	STABP_19187_21.csv:THR:Fenland				FALSE	FALSE	FALSE
STAMBP	UKBPPP;deCODE;Fenland	STAMBP:THR	0.114936	0.111977	0.306469	THR	Wald ratio	1.07988	0.811298	1.43737	0.5984	STAMBP_O95630_OID20955_v1_Neurology.csv	UKBPPP	0.942567	STAMBP_O95630_OID20955_v1_Neurology.csv:THR:UKBPPP				FALSE	FALSE	FALSE
STAMBP	UKBPPP;deCODE;Fenland	STAMBP:THR	0.114936	0.111977	0.306469	THR	Inverse variance weighted (correlation inc)	1.06994	0.812167	1.40954	0.63073	19187_21_STAMBP_STABP.csv	deCODE	0.928397	19187_21_STAMBP_STABP.csv:THR:deCODE				FALSE	FALSE	FALSE
STAMBP	UKBPPP;deCODE;Fenland	STAMBP:ThumbOA	0.122701	0.268562	0.99602	THUMB	Inverse variance weighted (correlation inc)	1.18289	0.738083	1.89576	0.485199	19187_21_STAMBP_STABP.csv	deCODE	0.907255	19187_21_STAMBP_STABP.csv:THUMB:deCODE				FALSE	FALSE	FALSE
STAMBP	UKBPPP;deCODE;Fenland	STAMBP:ThumbOA	0.122701	0.268562	0.99602	THUMB	Wald ratio	0.840048	0.486689	1.44996	0.5314	STAMBP_O95630_OID20955_v1_Neurology.csv	UKBPPP	0.915988	STAMBP_O95630_OID20955_v1_Neurology.csv:THUMB:UKBPPP				FALSE	FALSE	FALSE
STAMBP	UKBPPP;deCODE;Fenland	STAMBP:ThumbOA	0.122701	0.268562	0.99602	THUMB	Wald ratio	0.943522	0.64725	1.37541	0.7624	STABP_19187_21.csv	Fenland	0.964626	STABP_19187_21.csv:THUMB:Fenland				FALSE	FALSE	FALSE
STAMBP	UKBPPP;deCODE;Fenland	STAMBP:TJR	0.0734831	0.12673	0.35741	TJR	Wald ratio	1.12593	0.882601	1.43635	0.3397	STAMBP_O95630_OID20955_v1_Neurology.csv	UKBPPP	0.774823	STAMBP_O95630_OID20955_v1_Neurology.csv:TJR:UKBPPP				FALSE	FALSE	FALSE
STAMBP	UKBPPP;deCODE;Fenland	STAMBP:TJR	0.0734831	0.12673	0.35741	TJR	Inverse variance weighted (correlation inc)	1.01575	0.814203	1.26718	0.889866	19187_21_STAMBP_STABP.csv	deCODE	0.973165	19187_21_STAMBP_STABP.csv:TJR:deCODE				FALSE	FALSE	FALSE
STAMBP	UKBPPP;deCODE;Fenland	STAMBP:TJR	0.0734831	0.12673	0.35741	TJR	Wald ratio	1.09524	0.928405	1.29207	0.2806	STABP_19187_21.csv	Fenland	0.722374	STABP_19187_21.csv:TJR:Fenland				FALSE	FALSE	FALSE
STAMBP	UKBPPP;deCODE;Fenland	STAMBP:TKR	0.0504091	0.44912	0.937372	TKR	Wald ratio	0.944235	0.77511	1.15026	0.5688	STABP_19187_21.csv	Fenland	0.895627	STABP_19187_21.csv:TKR:Fenland				FALSE	FALSE	FALSE
STAMBP	UKBPPP;deCODE;Fenland	STAMBP:TKR	0.0504091	0.44912	0.937372	TKR	Inverse variance weighted (correlation inc)	0.917934	0.690798	1.21975	0.554932	19187_21_STAMBP_STABP.csv	deCODE	0.878843	19187_21_STAMBP_STABP.csv:TKR:deCODE				FALSE	FALSE	FALSE
STAMBP	UKBPPP;deCODE;Fenland	STAMBP:TKR	0.0504091	0.44912	0.937372	TKR	Wald ratio	0.909677	0.681055	1.21504	0.5215	STAMBP_O95630_OID20955_v1_Neurology.csv	UKBPPP	0.878563	STAMBP_O95630_OID20955_v1_Neurology.csv:TKR:UKBPPP				FALSE	FALSE	FALSE
STAMBPL1	deCODE;Fenland	STAMBPL1:AllOA				ALLOA	Inverse variance weighted (correlation inc)	0.984822	0.937483	1.03455	0.542864	12401_3_STAMBPL1_STALP.csv	deCODE	0.882954	12401_3_STAMBPL1_STALP.csv:ALLOA:deCODE				FALSE
STAMBPL1	deCODE;Fenland	STAMBPL1:AllOA				ALLOA	Inverse variance weighted (correlation inc)	0.991955	0.967291	1.01725	0.529466	STALP_12401_3.csv	Fenland	0.883596	STALP_12401_3.csv:ALLOA:Fenland				FALSE
STAMBPL1	deCODE;Fenland	STAMBPL1:FingerOA				FINGER	Inverse variance weighted (correlation inc)	0.907892	0.684365	1.20443	0.50279	12401_3_STAMBPL1_STALP.csv	deCODE	0.965965	12401_3_STAMBPL1_STALP.csv:FINGER:deCODE				FALSE
STAMBPL1	deCODE;Fenland	STAMBPL1:FingerOA				FINGER	Inverse variance weighted (correlation inc)	0.940282	0.856419	1.03236	0.1964	STALP_12401_3.csv	Fenland	0.902874	STALP_12401_3.csv:FINGER:Fenland				FALSE
STAMBPL1	deCODE;Fenland	STAMBPL1:HandOA				HAND	Inverse variance weighted (correlation inc)	0.972073	0.818165	1.15493	0.747392	12401_3_STAMBPL1_STALP.csv	deCODE	0.964469	12401_3_STAMBPL1_STALP.csv:HAND:deCODE				FALSE
STAMBPL1	deCODE;Fenland	STAMBPL1:HandOA				HAND	Inverse variance weighted (correlation inc)	0.965336	0.914517	1.01898	0.201039	STALP_12401_3.csv	Fenland	0.773527	STALP_12401_3.csv:HAND:Fenland				FALSE
STAMBPL1	deCODE;Fenland	STAMBPL1:HipOA				HIP	Inverse variance weighted (correlation inc)	1.00648	0.926728	1.09309	0.878198	12401_3_STAMBPL1_STALP.csv	deCODE	0.967991	12401_3_STAMBPL1_STALP.csv:HIP:deCODE				FALSE
STAMBPL1	deCODE;Fenland	STAMBPL1:HipOA				HIP	Inverse variance weighted (correlation inc)	0.998862	0.958313	1.04113	0.957045	STALP_12401_3.csv	Fenland	0.997601	STALP_12401_3.csv:HIP:Fenland				FALSE
STAMBPL1	deCODE;Fenland	STAMBPL1:KneeHipOA				KNEEHIP	Inverse variance weighted (correlation inc)	0.969352	0.908505	1.03427	0.346652	12401_3_STAMBPL1_STALP.csv	deCODE	0.79307	12401_3_STAMBPL1_STALP.csv:KNEEHIP:deCODE				FALSE
STAMBPL1	deCODE;Fenland	STAMBPL1:KneeHipOA				KNEEHIP	Inverse variance weighted (correlation inc)	0.985933	0.95217	1.02089	0.425504	STALP_12401_3.csv	Fenland	0.846734	STALP_12401_3.csv:KNEEHIP:Fenland				FALSE
STAMBPL1	deCODE;Fenland	STAMBPL1:KneeOA				KNEE	Inverse variance weighted (correlation inc)	0.935076	0.875396	0.998825	0.0460508	12401_3_STAMBPL1_STALP.csv	deCODE	0.372504	12401_3_STAMBPL1_STALP.csv:KNEE:deCODE				FALSE
STAMBPL1	deCODE;Fenland	STAMBPL1:KneeOA				KNEE	Inverse variance weighted (correlation inc)	0.966701	0.928811	1.00614	0.0968847	STALP_12401_3.csv	Fenland	0.502158	STALP_12401_3.csv:KNEE:Fenland				FALSE
STAMBPL1	deCODE;Fenland	STAMBPL1:SpineOA				SPINE	Inverse variance weighted (correlation inc)	0.97189	0.878741	1.07491	0.579118	12401_3_STAMBPL1_STALP.csv	deCODE	0.949754	12401_3_STAMBPL1_STALP.csv:SPINE:deCODE				FALSE
STAMBPL1	deCODE;Fenland	STAMBPL1:THR				THR	Inverse variance weighted (correlation inc)	1.03714	0.989368	1.08721	0.129597	STALP_12401_3.csv	Fenland	0.614638	STALP_12401_3.csv:THR:Fenland				FALSE
STAMBPL1	deCODE;Fenland	STAMBPL1:THR				THR	Inverse variance weighted (correlation inc)	1.08519	0.965429	1.2198	0.170597	12401_3_STAMBPL1_STALP.csv	deCODE	0.659113	12401_3_STAMBPL1_STALP.csv:THR:deCODE				FALSE
STAMBPL1	deCODE;Fenland	STAMBPL1:ThumbOA				THUMB	Inverse variance weighted (correlation inc)	0.879998	0.72237	1.07202	0.204296	12401_3_STAMBPL1_STALP.csv	deCODE	0.769231	12401_3_STAMBPL1_STALP.csv:THUMB:deCODE				FALSE
STAMBPL1	deCODE;Fenland	STAMBPL1:ThumbOA				THUMB	Inverse variance weighted (correlation inc)	0.928416	0.857443	1.00526	0.06716	STALP_12401_3.csv	Fenland	0.602904	STALP_12401_3.csv:THUMB:Fenland				FALSE
STAMBPL1	deCODE;Fenland	STAMBPL1:TJR				TJR	Inverse variance weighted (correlation inc)	0.974172	0.885156	1.07214	0.592498	12401_3_STAMBPL1_STALP.csv	deCODE	0.917456	12401_3_STAMBPL1_STALP.csv:TJR:deCODE				FALSE
STAMBPL1	deCODE;Fenland	STAMBPL1:TJR				TJR	Inverse variance weighted (correlation inc)	0.985479	0.93783	1.03555	0.562926	STALP_12401_3.csv	Fenland	0.859064	STALP_12401_3.csv:TJR:Fenland				FALSE
STAMBPL1	deCODE;Fenland	STAMBPL1:TKR				TKR	Inverse variance weighted (correlation inc)	0.952512	0.891099	1.01816	0.152491	STALP_12401_3.csv	Fenland	0.612017	STALP_12401_3.csv:TKR:Fenland				FALSE
STAMBPL1	deCODE;Fenland	STAMBPL1:TKR				TKR	Inverse variance weighted (correlation inc)	0.88801	0.785479	1.00393	0.0577731	12401_3_STAMBPL1_STALP.csv	deCODE	0.39979	12401_3_STAMBPL1_STALP.csv:TKR:deCODE				FALSE
STAP1	deCODE;Fenland														NA:NA:NA
STAR	deCODE;Fenland														NA:NA:NA
STARD5	deCODE;Fenland	STARD5:AllOA				ALLOA	Inverse variance weighted (correlation inc)	0.995014	0.980522	1.00972	0.504341	17383_4_STARD5_STAR5.csv	deCODE	0.867158	17383_4_STARD5_STAR5.csv:ALLOA:deCODE				FALSE
STARD5	deCODE;Fenland	STARD5:AllOA				ALLOA	Inverse variance weighted (correlation inc)	0.999827	0.991031	1.0087	0.969433	STAR5_17383_4.csv	Fenland	0.991682	STAR5_17383_4.csv:ALLOA:Fenland				FALSE
STARD5	deCODE;Fenland	STARD5:FingerOA				FINGER	Inverse variance weighted (correlation inc)	0.974336	0.919177	1.0328	0.38189	STAR5_17383_4.csv	Fenland	0.94391	STAR5_17383_4.csv:FINGER:Fenland				FALSE
STARD5	deCODE;Fenland	STARD5:FingerOA				FINGER	Inverse variance weighted (correlation inc)	0.926584	0.847477	1.01308	0.0939961	17383_4_STARD5_STAR5.csv	deCODE	0.830707	17383_4_STARD5_STAR5.csv:FINGER:deCODE				FALSE
STARD5	deCODE;Fenland	STARD5:HandOA				HAND	Inverse variance weighted (correlation inc)	0.989268	0.931501	1.05062	0.725228	17383_4_STARD5_STAR5.csv	deCODE	0.964423	17383_4_STARD5_STAR5.csv:HAND:deCODE				FALSE
STARD5	deCODE;Fenland	STARD5:HandOA				HAND	Inverse variance weighted (correlation inc)	0.993104	0.960822	1.02647	0.681494	STAR5_17383_4.csv	Fenland	0.949156	STAR5_17383_4.csv:HAND:Fenland				FALSE
STARD5	deCODE;Fenland	STARD5:HipOA				HIP	Inverse variance weighted (correlation inc)	0.994132	0.960054	1.02942	0.740855	17383_4_STARD5_STAR5.csv	deCODE	0.943797	17383_4_STARD5_STAR5.csv:HIP:deCODE				FALSE
STARD5	deCODE;Fenland	STARD5:HipOA				HIP	Inverse variance weighted (correlation inc)	1.00111	0.977063	1.02574	0.928981	STAR5_17383_4.csv	Fenland	0.992662	STAR5_17383_4.csv:HIP:Fenland				FALSE
STARD5	deCODE;Fenland	STARD5:KneeHipOA				KNEEHIP	Inverse variance weighted (correlation inc)	0.986127	0.966132	1.00654	0.181317	17383_4_STARD5_STAR5.csv	deCODE	0.651172	17383_4_STARD5_STAR5.csv:KNEEHIP:deCODE				FALSE
STARD5	deCODE;Fenland	STARD5:KneeHipOA				KNEEHIP	Inverse variance weighted (correlation inc)	0.993719	0.981527	1.00606	0.317068	STAR5_17383_4.csv	Fenland	0.765745	STAR5_17383_4.csv:KNEEHIP:Fenland				FALSE
STARD5	deCODE;Fenland	STARD5:KneeOA				KNEE	Inverse variance weighted (correlation inc)	0.987879	0.965031	1.01127	0.307011	17383_4_STARD5_STAR5.csv	deCODE	0.738595	17383_4_STARD5_STAR5.csv:KNEE:deCODE				FALSE
STARD5	deCODE;Fenland	STARD5:KneeOA				KNEE	Inverse variance weighted (correlation inc)	0.994174	0.980199	1.00835	0.418561	STAR5_17383_4.csv	Fenland	0.82267	STAR5_17383_4.csv:KNEE:Fenland				FALSE
STARD5	deCODE;Fenland	STARD5:SpineOA				SPINE	Inverse variance weighted (correlation inc)	0.993119	0.962217	1.02501	0.668549	17383_4_STARD5_STAR5.csv	deCODE	0.96855	17383_4_STARD5_STAR5.csv:SPINE:deCODE				FALSE
STARD5	deCODE;Fenland	STARD5:THR				THR	Inverse variance weighted (correlation inc)	0.975362	0.933969	1.01859	0.259511	17383_4_STARD5_STAR5.csv	deCODE	0.740315	17383_4_STARD5_STAR5.csv:THR:deCODE				FALSE
STARD5	deCODE;Fenland	STARD5:THR				THR	Inverse variance weighted (correlation inc)	0.989	0.962431	1.0163	0.425958	STAR5_17383_4.csv	Fenland	0.869698	STAR5_17383_4.csv:THR:Fenland				FALSE
STARD5	deCODE;Fenland	STARD5:ThumbOA				THUMB	Inverse variance weighted (correlation inc)	0.989236	0.906827	1.07913	0.807337	17383_4_STARD5_STAR5.csv	deCODE	0.977745	17383_4_STARD5_STAR5.csv:THUMB:deCODE				FALSE
STARD5	deCODE;Fenland	STARD5:ThumbOA				THUMB	Inverse variance weighted (correlation inc)	0.977545	0.924729	1.03338	0.422888	STAR5_17383_4.csv	Fenland	0.906506	STAR5_17383_4.csv:THUMB:Fenland				FALSE
STARD5	deCODE;Fenland	STARD5:TJR				TJR	Inverse variance weighted (correlation inc)	0.995512	0.962086	1.0301	0.796279	17383_4_STARD5_STAR5.csv	deCODE	0.958887	17383_4_STARD5_STAR5.csv:TJR:deCODE				FALSE
STARD5	deCODE;Fenland	STARD5:TJR				TJR	Inverse variance weighted (correlation inc)	0.995682	0.973596	1.01827	0.705348	STAR5_17383_4.csv	Fenland	0.910001	STAR5_17383_4.csv:TJR:Fenland				FALSE
STARD5	deCODE;Fenland	STARD5:TKR				TKR	Inverse variance weighted (correlation inc)	1.02139	0.978988	1.06563	0.327903	17383_4_STARD5_STAR5.csv	deCODE	0.776633	17383_4_STARD5_STAR5.csv:TKR:deCODE				FALSE
STARD5	deCODE;Fenland	STARD5:TKR				TKR	Inverse variance weighted (correlation inc)	1.00882	0.975322	1.04347	0.610224	STAR5_17383_4.csv	Fenland	0.900212	STAR5_17383_4.csv:TKR:Fenland				FALSE
STAT1	deCODE;Fenland														NA:NA:NA
STAT2	UKBPPP	STAT2:AllOA	0.0408898	0.000217132	0.00138879	ALLOA	Inverse variance weighted (correlation inc)	0.974646	0.917835	1.03497	0.401957	STAT2_P52630_OID30536_v1_Inflammation_II.csv	UKBPPP	0.809376	STAT2_P52630_OID30536_v1_Inflammation_II.csv:ALLOA:UKBPPP				FALSE	FALSE	TRUE
STAT2	UKBPPP	STAT2:FingerOA	0.324563	0.191302	0.773098	FINGER							UKB		NA:FINGER:UKB					FALSE	TRUE
STAT2	UKBPPP	STAT2:HandOA	-0.0123369	0.802388	0.997994	HAND	Inverse variance weighted (correlation inc)	1.06743	0.946879	1.20333	0.285852	STAT2_P52630_OID30536_v1_Inflammation_II.csv	UKBPPP	0.833425	STAT2_P52630_OID30536_v1_Inflammation_II.csv:HAND:UKBPPP				FALSE	FALSE	TRUE
STAT2	UKBPPP	STAT2:HipOA	0.0517911	0.0956793	0.347863	HIP	Inverse variance weighted (correlation inc)	0.980049	0.925335	1.038	0.491716	STAT2_P52630_OID30536_v1_Inflammation_II.csv	UKBPPP	0.866657	STAT2_P52630_OID30536_v1_Inflammation_II.csv:HIP:UKBPPP				FALSE	FALSE	TRUE
C9	UKBPPP;deCODE;Fenland	C9:THR	0.180589	0.00108444	0.0316982	THR	Inverse variance weighted (correlation inc)	1.17237	1.0695	1.28513	0.000688403	C9_P02748_OID30698_v1_Inflammation_II.csv	UKBPPP	0.0337317	C9_P02748_OID30698_v1_Inflammation_II.csv:THR:UKBPPP	Colocalised (PPH4< 0.8)	0.253373	0.837708	TRUE	TRUE	TRUE
STAT2	UKBPPP	STAT2:KneeOA	0.0493361	0.0175016	0.109644	KNEE	Inverse variance weighted (correlation inc)	0.961676	0.910901	1.01528	0.157953	STAT2_P52630_OID30536_v1_Inflammation_II.csv	UKBPPP	0.592611	STAT2_P52630_OID30536_v1_Inflammation_II.csv:KNEE:UKBPPP				FALSE	FALSE	TRUE
STAT2	UKBPPP	STAT2:SpineOA	-0.00425049	0.925036	0.968651	SPINE	Inverse variance weighted (correlation inc)	0.971711	0.902264	1.0465	0.448132	STAT2_P52630_OID30536_v1_Inflammation_II.csv	UKBPPP	0.901961	STAT2_P52630_OID30536_v1_Inflammation_II.csv:SPINE:UKBPPP				FALSE	FALSE	TRUE
C9	UKBPPP;deCODE;Fenland	C9:THR	0.180589	0.00108444	0.0316982	THR	Inverse variance weighted (correlation inc)	1.08931	1.02872	1.15346	0.00339294	C9_3060_43.csv	Fenland	0.0925913	C9_3060_43.csv:THR:Fenland				FALSE	TRUE	TRUE
STAT2	UKBPPP	STAT2:ThumbOA	0.0223606	0.853694	0.99602	THUMB	Inverse variance weighted (correlation inc)	1.03897	0.890753	1.21184	0.626402	STAT2_P52630_OID30536_v1_Inflammation_II.csv	UKBPPP	0.933161	STAT2_P52630_OID30536_v1_Inflammation_II.csv:THUMB:UKBPPP				FALSE	FALSE	TRUE
STAT2	UKBPPP	STAT2:THR	0.257905	0.00110616	0.0320129	THR	Inverse variance weighted (correlation inc)	0.989655	0.916538	1.06861	0.790593	STAT2_P52630_OID30536_v1_Inflammation_II.csv	UKBPPP	0.966104	STAT2_P52630_OID30536_v1_Inflammation_II.csv:THR:UKBPPP				FALSE	TRUE	TRUE
STAT2	UKBPPP	STAT2:TKR	0.0841532	0.247819	0.820389	TKR	Inverse variance weighted (correlation inc)	0.938342	0.86796	1.01443	0.109637	STAT2_P52630_OID30536_v1_Inflammation_II.csv	UKBPPP	0.547385	STAT2_P52630_OID30536_v1_Inflammation_II.csv:TKR:UKBPPP				FALSE	FALSE	TRUE
STAT3	deCODE;Fenland	STAT3:AllOA				ALLOA	Inverse variance weighted (correlation inc)	0.936735	0.904479	0.970142	0.000256719	10346_5_STAT3_STAT3.csv	deCODE	0.0122617	10346_5_STAT3_STAT3.csv:ALLOA:deCODE	Colocalised (PPH4< 0.8)	0.218757	0.93438	TRUE
STAT3	deCODE;Fenland	STAT3:AllOA				ALLOA	Inverse variance weighted (correlation inc)	0.962695	0.938694	0.98731	0.00316246	STAT3_10346_5.csv	Fenland	0.0704777	STAT3_10346_5.csv:ALLOA:Fenland				FALSE
STAT3	deCODE;Fenland	STAT3:FingerOA				FINGER	Inverse variance weighted (correlation inc)	0.983211	0.777941	1.24264	0.887306	10346_5_STAT3_STAT3.csv	deCODE	0.991097	10346_5_STAT3_STAT3.csv:FINGER:deCODE				FALSE
STAT3	deCODE;Fenland	STAT3:FingerOA				FINGER	Inverse variance weighted (correlation inc)	1.02138	0.907162	1.14998	0.726616	STAT3_10346_5.csv	Fenland	0.985249	STAT3_10346_5.csv:FINGER:Fenland				FALSE
STAT3	deCODE;Fenland	STAT3:HandOA				HAND	Inverse variance weighted (correlation inc)	0.962398	0.818471	1.13163	0.642834	10346_5_STAT3_STAT3.csv	deCODE	0.956372	10346_5_STAT3_STAT3.csv:HAND:deCODE				FALSE
STAT3	deCODE;Fenland	STAT3:HandOA				HAND	Inverse variance weighted (correlation inc)	1.0271	0.917553	1.14972	0.642186	STAT3_10346_5.csv	Fenland	0.947869	STAT3_10346_5.csv:HAND:Fenland				FALSE
STAT3	deCODE;Fenland	STAT3:HipOA				HIP	Inverse variance weighted (correlation inc)	0.987162	0.923069	1.0557	0.705971	10346_5_STAT3_STAT3.csv	deCODE	0.938397	10346_5_STAT3_STAT3.csv:HIP:deCODE				FALSE
STAT3	deCODE;Fenland	STAT3:HipOA				HIP	Inverse variance weighted (correlation inc)	0.99108	0.946938	1.03728	0.699919	STAT3_10346_5.csv	Fenland	0.929821	STAT3_10346_5.csv:HIP:Fenland				FALSE
STAT3	deCODE;Fenland	STAT3:KneeHipOA				KNEEHIP	Inverse variance weighted (correlation inc)	0.909357	0.86612	0.954754	0.000131893	10346_5_STAT3_STAT3.csv	deCODE	0.0100608	10346_5_STAT3_STAT3.csv:KNEEHIP:deCODE	Colocalised (PPH4< 0.8)	0.211496	0.93796	TRUE
STAT3	deCODE;Fenland	STAT3:KneeHipOA				KNEEHIP	Inverse variance weighted (correlation inc)	0.951783	0.912905	0.992317	0.0202088	STAT3_10346_5.csv	Fenland	0.244331	STAT3_10346_5.csv:KNEEHIP:Fenland				FALSE
STAT3	deCODE;Fenland	STAT3:KneeOA				KNEE	Inverse variance weighted (correlation inc)	0.888741	0.842803	0.937182	1.32479e-05	10346_5_STAT3_STAT3.csv	deCODE	0.00180645	10346_5_STAT3_STAT3.csv:KNEE:deCODE	Colocalization not detected	0.533199	0.75481	TRUE
STAT3	deCODE;Fenland	STAT3:KneeOA				KNEE	Inverse variance weighted (correlation inc)	0.951251	0.891626	1.01486	0.130213	STAT3_10346_5.csv	Fenland	0.570862	STAT3_10346_5.csv:KNEE:Fenland				FALSE
STAT3	deCODE;Fenland	STAT3:SpineOA				SPINE	Inverse variance weighted (correlation inc)	0.960792	0.889016	1.03836	0.312637	10346_5_STAT3_STAT3.csv	deCODE	0.912589	10346_5_STAT3_STAT3.csv:SPINE:deCODE				FALSE
STAT3	deCODE;Fenland	STAT3:THR				THR	Inverse variance weighted (correlation inc)	0.972716	0.916819	1.03202	0.359599	STAT3_10346_5.csv	Fenland	0.842871	STAT3_10346_5.csv:THR:Fenland				FALSE
STAT3	deCODE;Fenland	STAT3:THR				THR	Inverse variance weighted (correlation inc)	1.00892	0.924844	1.10064	0.841479	10346_5_STAT3_STAT3.csv	deCODE	0.982873	10346_5_STAT3_STAT3.csv:THR:deCODE				FALSE
STAT3	deCODE;Fenland	STAT3:ThumbOA				THUMB	Inverse variance weighted (correlation inc)	0.881865	0.71635	1.08562	0.235871	10346_5_STAT3_STAT3.csv	deCODE	0.799915	10346_5_STAT3_STAT3.csv:THUMB:deCODE				FALSE
STAT3	deCODE;Fenland	STAT3:ThumbOA				THUMB	Inverse variance weighted (correlation inc)	0.973993	0.874504	1.0848	0.631698	STAT3_10346_5.csv	Fenland	0.940642	STAT3_10346_5.csv:THUMB:Fenland				FALSE
STAT3	deCODE;Fenland	STAT3:TJR				TJR	Inverse variance weighted (correlation inc)	0.919606	0.836575	1.01088	0.0825842	10346_5_STAT3_STAT3.csv	deCODE	0.50342	10346_5_STAT3_STAT3.csv:TJR:deCODE				FALSE
STAT3	deCODE;Fenland	STAT3:TJR				TJR	Inverse variance weighted (correlation inc)	0.937119	0.875627	1.00293	0.0607258	STAT3_10346_5.csv	Fenland	0.432931	STAT3_10346_5.csv:TJR:Fenland				FALSE
STAT3	deCODE;Fenland	STAT3:TKR				TKR	Inverse variance weighted (correlation inc)	0.878132	0.76508	1.00789	0.0645687	10346_5_STAT3_STAT3.csv	deCODE	0.42504	10346_5_STAT3_STAT3.csv:TKR:deCODE				FALSE
STAT3	deCODE;Fenland	STAT3:TKR				TKR	Inverse variance weighted (correlation inc)	0.939867	0.83282	1.06067	0.31479	STAT3_10346_5.csv	Fenland	0.765181	STAT3_10346_5.csv:TKR:Fenland				FALSE
STAT5B	UKBPPP;deCODE;Fenland	STAT5B:AllOA	0.0375495	0.0797892	0.155379	ALLOA							UKB		NA:ALLOA:UKB					FALSE	FALSE
STAT5B	UKBPPP;deCODE;Fenland	STAT5B:FingerOA	0.674916	0.160956	0.757919	FINGER							UKB		NA:FINGER:UKB					FALSE	FALSE
STAT5B	UKBPPP;deCODE;Fenland	STAT5B:HandOA	0.03466	0.716812	0.997994	HAND							UKB		NA:HAND:UKB					FALSE	FALSE
STAT5B	UKBPPP;deCODE;Fenland	STAT5B:HipOA	0.00862062	0.886231	0.955881	HIP							UKB		NA:HIP:UKB					FALSE	FALSE
STAT5B	UKBPPP;deCODE;Fenland	STAT5B:KneeHipOA	0.0419236	0.225347	0.395848	KNEEHIP							UKB		NA:KNEEHIP:UKB					FALSE	FALSE
STAT5B	UKBPPP;deCODE;Fenland	STAT5B:KneeOA	0.0506315	0.20842	0.45459	KNEE							UKB		NA:KNEE:UKB					FALSE	FALSE
STAT5B	UKBPPP;deCODE;Fenland	STAT5B:SpineOA	-0.116579	0.183066	0.508769	SPINE							UKB		NA:SPINE:UKB					FALSE	FALSE
STAT5B	UKBPPP;deCODE;Fenland	STAT5B:THR	0.22731	0.138027	0.346608	THR							UKB		NA:THR:UKB					FALSE	FALSE
STAT5B	UKBPPP;deCODE;Fenland	STAT5B:ThumbOA	0.150166	0.522888	0.99602	THUMB							UKB		NA:THUMB:UKB					FALSE	FALSE
STAT5B	UKBPPP;deCODE;Fenland	STAT5B:TJR	0.0827486	0.41712	0.652591	TJR							UKB		NA:TJR:UKB					FALSE	FALSE
STAT5B	UKBPPP;deCODE;Fenland	STAT5B:TKR	0.0164335	0.907314	0.989793	TKR							UKB		NA:TKR:UKB					FALSE	FALSE
STAT6	deCODE;Fenland	STAT6:AllOA				ALLOA	Inverse variance weighted (correlation inc)	0.950078	0.898342	1.00479	0.0730404	10372_18_STAT6_STAT6.csv	deCODE	0.420369	10372_18_STAT6_STAT6.csv:ALLOA:deCODE				FALSE
STAT6	deCODE;Fenland	STAT6:AllOA				ALLOA	Inverse variance weighted (correlation inc)	0.955267	0.898436	1.01569	0.143623	STAT6_10372_18.csv	Fenland	0.569624	STAT6_10372_18.csv:ALLOA:Fenland				FALSE
STAT6	deCODE;Fenland	STAT6:FingerOA				FINGER	Inverse variance weighted (correlation inc)	0.960389	0.754147	1.22303	0.743156	10372_18_STAT6_STAT6.csv	deCODE	0.981407	10372_18_STAT6_STAT6.csv:FINGER:deCODE				FALSE
STAT6	deCODE;Fenland	STAT6:FingerOA				FINGER	Inverse variance weighted (correlation inc)	0.994976	0.733967	1.34881	0.974119	STAT6_10372_18.csv	Fenland	0.992416	STAT6_10372_18.csv:FINGER:Fenland				FALSE
STAT6	deCODE;Fenland	STAT6:HandOA				HAND	Inverse variance weighted (correlation inc)	0.948894	0.813798	1.10642	0.503205	10372_18_STAT6_STAT6.csv	deCODE	0.956372	10372_18_STAT6_STAT6.csv:HAND:deCODE				FALSE
STAT6	deCODE;Fenland	STAT6:HandOA				HAND	Inverse variance weighted (correlation inc)	0.889966	0.743194	1.06572	0.204891	STAT6_10372_18.csv	Fenland	0.774951	STAT6_10372_18.csv:HAND:Fenland				FALSE
STAT6	deCODE;Fenland	STAT6:HipOA				HIP	Inverse variance weighted (correlation inc)	0.95748	0.866384	1.05815	0.394303	10372_18_STAT6_STAT6.csv	deCODE	0.81775	10372_18_STAT6_STAT6.csv:HIP:deCODE				FALSE
STAT6	deCODE;Fenland	STAT6:HipOA				HIP	Inverse variance weighted (correlation inc)	0.946401	0.841856	1.06393	0.356325	STAT6_10372_18.csv	Fenland	0.810498	STAT6_10372_18.csv:HIP:Fenland				FALSE
STAT6	deCODE;Fenland	STAT6:KneeHipOA				KNEEHIP	Inverse variance weighted (correlation inc)	0.962583	0.893696	1.03678	0.314132	10372_18_STAT6_STAT6.csv	deCODE	0.767028	10372_18_STAT6_STAT6.csv:KNEEHIP:deCODE				FALSE
STAT6	deCODE;Fenland	STAT6:KneeHipOA				KNEEHIP	Inverse variance weighted (correlation inc)	0.914123	0.838517	0.996546	0.0414941	STAT6_10372_18.csv	Fenland	0.340215	STAT6_10372_18.csv:KNEEHIP:Fenland				FALSE
STAT6	deCODE;Fenland	STAT6:KneeOA				KNEE	Inverse variance weighted (correlation inc)	0.930624	0.856382	1.0113	0.0900717	10372_18_STAT6_STAT6.csv	deCODE	0.47739	10372_18_STAT6_STAT6.csv:KNEE:deCODE				FALSE
STAT6	deCODE;Fenland	STAT6:KneeOA				KNEE	Inverse variance weighted (correlation inc)	0.912868	0.83317	1.00019	0.0504733	STAT6_10372_18.csv	Fenland	0.363426	STAT6_10372_18.csv:KNEE:Fenland				FALSE
STAT6	deCODE;Fenland	STAT6:SpineOA				SPINE	Inverse variance weighted (correlation inc)	0.957716	0.854769	1.07306	0.45649	10372_18_STAT6_STAT6.csv	deCODE	0.936628	10372_18_STAT6_STAT6.csv:SPINE:deCODE				FALSE
STAT6	deCODE;Fenland	STAT6:THR				THR	Inverse variance weighted (correlation inc)	0.965328	0.844807	1.10304	0.604028	10372_18_STAT6_STAT6.csv	deCODE	0.919972	10372_18_STAT6_STAT6.csv:THR:deCODE				FALSE
STAT6	deCODE;Fenland	STAT6:THR				THR	Inverse variance weighted (correlation inc)	0.931511	0.796836	1.08895	0.373207	STAT6_10372_18.csv	Fenland	0.846821	STAT6_10372_18.csv:THR:Fenland				FALSE
STAT6	deCODE;Fenland	STAT6:ThumbOA				THUMB	Inverse variance weighted (correlation inc)	0.936155	0.753588	1.16295	0.551122	10372_18_STAT6_STAT6.csv	deCODE	0.928245	10372_18_STAT6_STAT6.csv:THUMB:deCODE				FALSE
STAT6	deCODE;Fenland	STAT6:ThumbOA				THUMB	Inverse variance weighted (correlation inc)	0.853024	0.647085	1.12451	0.259478	STAT6_10372_18.csv	Fenland	0.833056	STAT6_10372_18.csv:THUMB:Fenland				FALSE
STAT6	deCODE;Fenland	STAT6:TJR				TJR	Inverse variance weighted (correlation inc)	0.994888	0.88624	1.11686	0.930785	10372_18_STAT6_STAT6.csv	deCODE	0.983457	10372_18_STAT6_STAT6.csv:TJR:deCODE				FALSE
STAT6	deCODE;Fenland	STAT6:TJR				TJR	Inverse variance weighted (correlation inc)	0.901631	0.784691	1.036	0.14401	STAT6_10372_18.csv	Fenland	0.597385	STAT6_10372_18.csv:TJR:Fenland				FALSE
STAT6	deCODE;Fenland	STAT6:TKR				TKR	Inverse variance weighted (correlation inc)	0.91922	0.801719	1.05394	0.227393	10372_18_STAT6_STAT6.csv	deCODE	0.679076	10372_18_STAT6_STAT6.csv:TKR:deCODE				FALSE
STAT6	deCODE;Fenland	STAT6:TKR				TKR	Inverse variance weighted (correlation inc)	0.871849	0.74154	1.02506	0.0968424	STAT6_10372_18.csv	Fenland	0.512937	STAT6_10372_18.csv:TKR:Fenland				FALSE
STATH	deCODE;Fenland														NA:NA:NA
STAU1	UKBPPP;deCODE;Fenland	STAU1:AllOA	0.0021649	0.824774	0.896475	ALLOA	Wald ratio	1.04281	0.897801	1.21123	0.5832	12471_47_STAU1_STAU1.csv	deCODE	0.896457	12471_47_STAU1_STAU1.csv:ALLOA:deCODE				FALSE	FALSE	FALSE
STAU1	UKBPPP;deCODE;Fenland	STAU1:AllOA	0.0021649	0.824774	0.896475	ALLOA	Wald ratio	1.05637	0.963916	1.15768	0.2406	STAU1_12471_47.csv	Fenland	0.69944	STAU1_12471_47.csv:ALLOA:Fenland				FALSE	FALSE	FALSE
STAU1	UKBPPP;deCODE;Fenland	STAU1:FingerOA	0.303733	0.16669	0.757919	FINGER	Wald ratio	1.34228	0.839614	2.1459	0.2188	STAU1_12471_47.csv	Fenland	0.911352	STAU1_12471_47.csv:FINGER:Fenland				FALSE	FALSE	FALSE
STAU1	UKBPPP;deCODE;Fenland	STAU1:FingerOA	0.303733	0.16669	0.757919	FINGER	Wald ratio	1.16613	0.571427	2.37977	0.6728	12471_47_STAU1_STAU1.csv	deCODE	0.980119	12471_47_STAU1_STAU1.csv:FINGER:deCODE				FALSE	FALSE	FALSE
STAU1	UKBPPP;deCODE;Fenland	STAU1:HandOA	0.00552099	0.899216	0.997994	HAND	Wald ratio	1.13626	0.760357	1.69801	0.5331	12471_47_STAU1_STAU1.csv	deCODE	0.956372	12471_47_STAU1_STAU1.csv:HAND:deCODE				FALSE	FALSE	FALSE
STAU1	UKBPPP;deCODE;Fenland	STAU1:HandOA	0.00552099	0.899216	0.997994	HAND	Wald ratio	1.15356	0.89124	1.4931	0.2778	STAU1_12471_47.csv	Fenland	0.839541	STAU1_12471_47.csv:HAND:Fenland				FALSE	FALSE	FALSE
STAU1	UKBPPP;deCODE;Fenland	STAU1:HipOA	0.0104455	0.703935	0.860266	HIP	Wald ratio	0.802871	0.613206	1.0512	0.1103	12471_47_STAU1_STAU1.csv	deCODE	0.57249	12471_47_STAU1_STAU1.csv:HIP:deCODE				FALSE	FALSE	FALSE
STAU1	UKBPPP;deCODE;Fenland	STAU1:HipOA	0.0104455	0.703935	0.860266	HIP	Wald ratio	0.863133	0.734306	1.01456	0.07431	STAU1_12471_47.csv	Fenland	0.502135	STAU1_12471_47.csv:HIP:Fenland				FALSE	FALSE	FALSE
STAU1	UKBPPP;deCODE;Fenland	STAU1:KneeHipOA	0.0157579	0.3178	0.497819	KNEEHIP	Wald ratio	1.10275	0.898133	1.35398	0.3503	12471_47_STAU1_STAU1.csv	deCODE	0.79307	12471_47_STAU1_STAU1.csv:KNEEHIP:deCODE				FALSE	FALSE	FALSE
STAU1	UKBPPP;deCODE;Fenland	STAU1:KneeHipOA	0.0157579	0.3178	0.497819	KNEEHIP	Wald ratio	1.05637	0.938857	1.18858	0.3621	STAU1_12471_47.csv	Fenland	0.807089	STAU1_12471_47.csv:KNEEHIP:Fenland				FALSE	FALSE	FALSE
STAU1	UKBPPP;deCODE;Fenland	STAU1:KneeOA	0.011214	0.541372	0.748853	KNEE	Wald ratio	1.22825	0.990552	1.52298	0.061	12471_47_STAU1_STAU1.csv	deCODE	0.392294	12471_47_STAU1_STAU1.csv:KNEE:deCODE				FALSE	FALSE	FALSE
STAU1	UKBPPP;deCODE;Fenland	STAU1:KneeOA	0.011214	0.541372	0.748853	KNEE	Wald ratio	1.13704	0.999623	1.29334	0.05067	STAU1_12471_47.csv	Fenland	0.363426	STAU1_12471_47.csv:KNEE:Fenland				FALSE	FALSE	FALSE
STAU1	UKBPPP;deCODE;Fenland	STAU1:SpineOA	-0.0131795	0.741452	0.894086	SPINE	Wald ratio	0.862686	0.631292	1.17889	0.3539	12471_47_STAU1_STAU1.csv	deCODE	0.936628	12471_47_STAU1_STAU1.csv:SPINE:deCODE				FALSE	FALSE	FALSE
STAU1	UKBPPP;deCODE;Fenland	STAU1:THR	0.160963	0.0213198	0.133409	THR	Wald ratio	0.768378	0.521973	1.1311	0.1817	12471_47_STAU1_STAU1.csv	deCODE	0.673878	12471_47_STAU1_STAU1.csv:THR:deCODE				FALSE	FALSE	FALSE
STAU1	UKBPPP;deCODE;Fenland	STAU1:THR	0.160963	0.0213198	0.133409	THR	Wald ratio	0.849541	0.683861	1.05536	0.1407	STAU1_12471_47.csv	Fenland	0.630457	STAU1_12471_47.csv:THR:Fenland				FALSE	FALSE	FALSE
STAU1	UKBPPP;deCODE;Fenland	STAU1:ThumbOA	0.00369647	0.972499	0.996687	THUMB	Wald ratio	1.06248	0.708381	1.59358	0.7695	STAU1_12471_47.csv	Fenland	0.964626	STAU1_12471_47.csv:THUMB:Fenland				FALSE	FALSE	FALSE
STAU1	UKBPPP;deCODE;Fenland	STAU1:ThumbOA	0.00369647	0.972499	0.996687	THUMB	Wald ratio	0.917752	0.483107	1.74344	0.7932	12471_47_STAU1_STAU1.csv	deCODE	0.977745	12471_47_STAU1_STAU1.csv:THUMB:deCODE				FALSE	FALSE	FALSE
STAU1	UKBPPP;deCODE;Fenland	STAU1:TJR	0.124695	0.00735297	0.0772261	TJR	Wald ratio	1.00144	0.703876	1.42481	0.9936	STAU1_12471_47.csv	Fenland	0.99679	STAU1_12471_47.csv:TJR:Fenland				FALSE	FALSE	FALSE
STAU1	UKBPPP;deCODE;Fenland	STAU1:TJR	0.124695	0.00735297	0.0772261	TJR	Wald ratio	0.932524	0.659613	1.31835	0.6925	12471_47_STAU1_STAU1.csv	deCODE	0.927628	12471_47_STAU1_STAU1.csv:TJR:deCODE				FALSE	FALSE	FALSE
STAU1	UKBPPP;deCODE;Fenland	STAU1:TKR	0.083594	0.19421	0.769207	TKR	Wald ratio	1.30144	0.867394	1.95269	0.2031	12471_47_STAU1_STAU1.csv	deCODE	0.662712	12471_47_STAU1_STAU1.csv:TKR:deCODE				FALSE	FALSE	FALSE
STAU1	UKBPPP;deCODE;Fenland	STAU1:TKR	0.083594	0.19421	0.769207	TKR	Wald ratio	1.21332	0.969525	1.51842	0.09111	STAU1_12471_47.csv	Fenland	0.500971	STAU1_12471_47.csv:TKR:Fenland				FALSE	FALSE	FALSE
STAU2	deCODE;Fenland														NA:NA:NA
STC1	UKBPPP;deCODE;Fenland	STC1:AllOA	-0.0189	0.00558408	0.0200519	ALLOA	Inverse variance weighted (correlation inc)	0.981108	0.924004	1.04174	0.533034	STC1_P52823_OID21014_v1_Neurology.csv	UKBPPP	0.874246	STC1_P52823_OID21014_v1_Neurology.csv:ALLOA:UKBPPP				FALSE	FALSE	FALSE
STC1	UKBPPP;deCODE;Fenland	STC1:AllOA	-0.0189	0.00558408	0.0200519	ALLOA	Inverse variance weighted (correlation inc)	0.978765	0.938163	1.02112	0.32074	4930_21_STC1_Stanniocalcin_1.csv	deCODE	0.751278	4930_21_STC1_Stanniocalcin_1.csv:ALLOA:deCODE				FALSE	FALSE	FALSE
STC1	UKBPPP;deCODE;Fenland	STC1:AllOA	-0.0189	0.00558408	0.0200519	ALLOA	Inverse variance weighted (correlation inc)	0.980929	0.948996	1.01394	0.254126	Stanniocalcin_1_4930_21.csv	Fenland	0.703733	Stanniocalcin_1_4930_21.csv:ALLOA:Fenland				FALSE	FALSE	FALSE
STC1	UKBPPP;deCODE;Fenland	STC1:FingerOA	0.0802851	0.600231	0.899731	FINGER	Inverse variance weighted (correlation inc)	0.978733	0.743128	1.28904	0.878402	4930_21_STC1_Stanniocalcin_1.csv	deCODE	0.991097	4930_21_STC1_Stanniocalcin_1.csv:FINGER:deCODE				FALSE	FALSE	FALSE
STC1	UKBPPP;deCODE;Fenland	STC1:FingerOA	0.0802851	0.600231	0.899731	FINGER	Inverse variance weighted (correlation inc)	0.888164	0.721052	1.09401	0.264774	Stanniocalcin_1_4930_21.csv	Fenland	0.911352	Stanniocalcin_1_4930_21.csv:FINGER:Fenland				FALSE	FALSE	FALSE
STC1	UKBPPP;deCODE;Fenland	STC1:HandOA	0.0192134	0.527448	0.997994	HAND	Inverse variance weighted (correlation inc)	1.09615	0.920821	1.30486	0.301896	STC1_P52823_OID21014_v1_Neurology.csv	UKBPPP	0.833425	STC1_P52823_OID21014_v1_Neurology.csv:HAND:UKBPPP				FALSE	FALSE	FALSE
STC1	UKBPPP;deCODE;Fenland	STC1:HandOA	0.0192134	0.527448	0.997994	HAND	Inverse variance weighted (correlation inc)	1.10302	0.950073	1.28059	0.197921	4930_21_STC1_Stanniocalcin_1.csv	deCODE	0.862133	4930_21_STC1_Stanniocalcin_1.csv:HAND:deCODE				FALSE	FALSE	FALSE
STC1	UKBPPP;deCODE;Fenland	STC1:HandOA	0.0192134	0.527448	0.997994	HAND	Inverse variance weighted (correlation inc)	1.0181	0.919254	1.12758	0.730624	Stanniocalcin_1_4930_21.csv	Fenland	0.955068	Stanniocalcin_1_4930_21.csv:HAND:Fenland				FALSE	FALSE	FALSE
STC1	UKBPPP;deCODE;Fenland	STC1:HipOA	-0.0123477	0.519551	0.747686	HIP	Inverse variance weighted (correlation inc)	0.944356	0.835065	1.06795	0.361579	STC1_P52823_OID21014_v1_Neurology.csv	UKBPPP	0.817846	STC1_P52823_OID21014_v1_Neurology.csv:HIP:UKBPPP				FALSE	FALSE	FALSE
STC1	UKBPPP;deCODE;Fenland	STC1:HipOA	-0.0123477	0.519551	0.747686	HIP	Inverse variance weighted (correlation inc)	0.967164	0.87484	1.06923	0.514238	4930_21_STC1_Stanniocalcin_1.csv	deCODE	0.871477	4930_21_STC1_Stanniocalcin_1.csv:HIP:deCODE				FALSE	FALSE	FALSE
STC1	UKBPPP;deCODE;Fenland	STC1:HipOA	-0.0123477	0.519551	0.747686	HIP	Inverse variance weighted (correlation inc)	0.942147	0.885131	1.00284	0.0613332	Stanniocalcin_1_4930_21.csv	Fenland	0.47057	Stanniocalcin_1_4930_21.csv:HIP:Fenland				FALSE	FALSE	FALSE
STC1	UKBPPP;deCODE;Fenland	STC1:KneeHipOA	-0.0232034	0.034953	0.112768	KNEEHIP	Inverse variance weighted (correlation inc)	0.977646	0.931125	1.02649	0.363422	Stanniocalcin_1_4930_21.csv	Fenland	0.807089	Stanniocalcin_1_4930_21.csv:KNEEHIP:Fenland				FALSE	FALSE	FALSE
STC1	UKBPPP;deCODE;Fenland	STC1:KneeHipOA	-0.0232034	0.034953	0.112768	KNEEHIP	Inverse variance weighted (correlation inc)	0.981011	0.903926	1.06467	0.646117	STC1_P52823_OID21014_v1_Neurology.csv	UKBPPP	0.909479	STC1_P52823_OID21014_v1_Neurology.csv:KNEEHIP:UKBPPP				FALSE	FALSE	FALSE
STC1	UKBPPP;deCODE;Fenland	STC1:KneeHipOA	-0.0232034	0.034953	0.112768	KNEEHIP	Inverse variance weighted (correlation inc)	0.967887	0.913036	1.02603	0.27282	4930_21_STC1_Stanniocalcin_1.csv	deCODE	0.746228	4930_21_STC1_Stanniocalcin_1.csv:KNEEHIP:deCODE				FALSE	FALSE	FALSE
STC1	UKBPPP;deCODE;Fenland	STC1:KneeOA	-0.0285809	0.0256413	0.137019	KNEE	Inverse variance weighted (correlation inc)	0.971117	0.89404	1.05484	0.48728	4930_21_STC1_Stanniocalcin_1.csv	deCODE	0.860742	4930_21_STC1_Stanniocalcin_1.csv:KNEE:deCODE				FALSE	FALSE	FALSE
STC1	UKBPPP;deCODE;Fenland	STC1:KneeOA	-0.0285809	0.0256413	0.137019	KNEE	Inverse variance weighted (correlation inc)	0.986351	0.912339	1.06637	0.729855	Stanniocalcin_1_4930_21.csv	Fenland	0.935036	Stanniocalcin_1_4930_21.csv:KNEE:Fenland				FALSE	FALSE	FALSE
STC1	UKBPPP;deCODE;Fenland	STC1:KneeOA	-0.0285809	0.0256413	0.137019	KNEE	Inverse variance weighted (correlation inc)	0.997209	0.890674	1.11649	0.961333	STC1_P52823_OID21014_v1_Neurology.csv	UKBPPP	0.993861	STC1_P52823_OID21014_v1_Neurology.csv:KNEE:UKBPPP				FALSE	FALSE	FALSE
STC1	UKBPPP;deCODE;Fenland	STC1:SpineOA	0.0163333	0.557735	0.801504	SPINE	Inverse variance weighted (correlation inc)	0.90725	0.797852	1.03165	0.137616	STC1_P52823_OID21014_v1_Neurology.csv	UKBPPP	0.812148	STC1_P52823_OID21014_v1_Neurology.csv:SPINE:UKBPPP				FALSE	FALSE	FALSE
STC1	UKBPPP;deCODE;Fenland	STC1:SpineOA	0.0163333	0.557735	0.801504	SPINE	Inverse variance weighted (correlation inc)	0.981829	0.898512	1.07287	0.685246	4930_21_STC1_Stanniocalcin_1.csv	deCODE	0.970933	4930_21_STC1_Stanniocalcin_1.csv:SPINE:deCODE				FALSE	FALSE	FALSE
STC1	UKBPPP;deCODE;Fenland	STC1:THR	0.00496807	0.918858	0.961453	THR	Inverse variance weighted (correlation inc)	0.859144	0.752301	0.98116	0.0250444	4930_21_STC1_Stanniocalcin_1.csv	deCODE	0.31745	4930_21_STC1_Stanniocalcin_1.csv:THR:deCODE				FALSE	FALSE	FALSE
STC1	UKBPPP;deCODE;Fenland	STC1:THR	0.00496807	0.918858	0.961453	THR	Inverse variance weighted (correlation inc)	0.855922	0.771439	0.949657	0.00334399	Stanniocalcin_1_4930_21.csv	Fenland	0.0925913	Stanniocalcin_1_4930_21.csv:THR:Fenland				FALSE	FALSE	FALSE
STC1	UKBPPP;deCODE;Fenland	STC1:THR	0.00496807	0.918858	0.961453	THR	Inverse variance weighted (correlation inc)	0.781716	0.644551	0.948072	0.0123593	STC1_P52823_OID21014_v1_Neurology.csv	UKBPPP	0.195658	STC1_P52823_OID21014_v1_Neurology.csv:THR:UKBPPP				FALSE	FALSE	FALSE
STC1	UKBPPP;deCODE;Fenland	STC1:ThumbOA	0.00863509	0.908081	0.99602	THUMB	Inverse variance weighted (correlation inc)	1.1363	0.923763	1.39774	0.226499	4930_21_STC1_Stanniocalcin_1.csv	deCODE	0.786982	4930_21_STC1_Stanniocalcin_1.csv:THUMB:deCODE				FALSE	FALSE	FALSE
STC1	UKBPPP;deCODE;Fenland	STC1:ThumbOA	0.00863509	0.908081	0.99602	THUMB	Inverse variance weighted (correlation inc)	0.993968	0.854916	1.15564	0.937278	Stanniocalcin_1_4930_21.csv	Fenland	0.986938	Stanniocalcin_1_4930_21.csv:THUMB:Fenland				FALSE	FALSE	FALSE
STC1	UKBPPP;deCODE;Fenland	STC1:ThumbOA	0.00863509	0.908081	0.99602	THUMB	Inverse variance weighted (correlation inc)	1.00582	0.704657	1.43569	0.974513	STC1_P52823_OID21014_v1_Neurology.csv	UKBPPP	0.998828	STC1_P52823_OID21014_v1_Neurology.csv:THUMB:UKBPPP				FALSE	FALSE	FALSE
STC1	UKBPPP;deCODE;Fenland	STC1:TJR	-0.042555	0.189715	0.441445	TJR	Inverse variance weighted (correlation inc)	0.920261	0.858863	0.986049	0.0183335	Stanniocalcin_1_4930_21.csv	Fenland	0.247305	Stanniocalcin_1_4930_21.csv:TJR:Fenland				FALSE	FALSE	FALSE
STC1	UKBPPP;deCODE;Fenland	STC1:TJR	-0.042555	0.189715	0.441445	TJR	Inverse variance weighted (correlation inc)	0.865211	0.791041	0.946335	0.00154399	4930_21_STC1_Stanniocalcin_1.csv	deCODE	0.0545543	4930_21_STC1_Stanniocalcin_1.csv:TJR:deCODE				FALSE	FALSE	FALSE
STC1	UKBPPP;deCODE;Fenland	STC1:TJR	-0.042555	0.189715	0.441445	TJR	Inverse variance weighted (correlation inc)	0.84412	0.743377	0.958516	0.00896416	STC1_P52823_OID21014_v1_Neurology.csv	UKBPPP	0.200957	STC1_P52823_OID21014_v1_Neurology.csv:TJR:UKBPPP				FALSE	FALSE	FALSE
STC1	UKBPPP;deCODE;Fenland	STC1:TKR	-0.0777714	0.0833425	0.595801	TKR	Inverse variance weighted (correlation inc)	0.904968	0.778458	1.05204	0.1937	4930_21_STC1_Stanniocalcin_1.csv	deCODE	0.650825	4930_21_STC1_Stanniocalcin_1.csv:TKR:deCODE				FALSE	FALSE	FALSE
STC1	UKBPPP;deCODE;Fenland	STC1:TKR	-0.0777714	0.0833425	0.595801	TKR	Inverse variance weighted (correlation inc)	0.922099	0.781581	1.08788	0.336319	STC1_P52823_OID21014_v1_Neurology.csv	UKBPPP	0.787982	STC1_P52823_OID21014_v1_Neurology.csv:TKR:UKBPPP				FALSE	FALSE	FALSE
STC1	UKBPPP;deCODE;Fenland	STC1:TKR	-0.0777714	0.0833425	0.595801	TKR	Inverse variance weighted (correlation inc)	0.943604	0.865966	1.0282	0.185131	Stanniocalcin_1_4930_21.csv	Fenland	0.645019	Stanniocalcin_1_4930_21.csv:TKR:Fenland				FALSE	FALSE	FALSE
STC2	UKBPPP;deCODE;Fenland	STC2:AllOA	-0.0163287	5.27732e-05	0.000401709	ALLOA	Inverse variance weighted (correlation inc)	0.930415	0.884822	0.978357	0.00490003	STC2_O76061_OID21157_v1_Neurology.csv	UKBPPP	0.103911	STC2_O76061_OID21157_v1_Neurology.csv:ALLOA:UKBPPP				FALSE	FALSE	FALSE
STC2	UKBPPP;deCODE;Fenland	STC2:FingerOA	0.0124262	0.891058	0.976514	FINGER							UKB		NA:FINGER:UKB					FALSE	FALSE
STC2	UKBPPP;deCODE;Fenland	STC2:HandOA	-0.0059128	0.742634	0.997994	HAND	Inverse variance weighted (correlation inc)	0.858529	0.735192	1.00256	0.0538905	STC2_O76061_OID21157_v1_Neurology.csv	UKBPPP	0.583826	STC2_O76061_OID21157_v1_Neurology.csv:HAND:UKBPPP				FALSE	FALSE	FALSE
STC2	UKBPPP;deCODE;Fenland	STC2:HipOA	-0.0048288	0.670627	0.840289	HIP	Inverse variance weighted (correlation inc)	0.856463	0.765922	0.957707	0.00656662	STC2_O76061_OID21157_v1_Neurology.csv	UKBPPP	0.149722	STC2_O76061_OID21157_v1_Neurology.csv:HIP:UKBPPP				FALSE	FALSE	FALSE
STC2	UKBPPP;deCODE;Fenland	STC2:KneeHipOA	-0.0206444	0.00153283	0.0131007	KNEEHIP	Inverse variance weighted (correlation inc)	0.885308	0.816525	0.959884	0.00315511	STC2_O76061_OID21157_v1_Neurology.csv	UKBPPP	0.0998956	STC2_O76061_OID21157_v1_Neurology.csv:KNEEHIP:UKBPPP				FALSE	FALSE	FALSE
STC2	UKBPPP;deCODE;Fenland	STC2:KneeOA	-0.0257408	0.000689082	0.0112524	KNEE	Inverse variance weighted (correlation inc)	0.885868	0.805986	0.973667	0.0119548	STC2_O76061_OID21157_v1_Neurology.csv	UKBPPP	0.219777	STC2_O76061_OID21157_v1_Neurology.csv:KNEE:UKBPPP				FALSE	FALSE	FALSE
STC2	UKBPPP;deCODE;Fenland	STC2:SpineOA	0.022878	0.165595	0.478379	SPINE	Inverse variance weighted (correlation inc)	0.936203	0.838363	1.04546	0.241774	STC2_O76061_OID21157_v1_Neurology.csv	UKBPPP	0.812148	STC2_O76061_OID21157_v1_Neurology.csv:SPINE:UKBPPP				FALSE	FALSE	FALSE
STC2	UKBPPP;deCODE;Fenland	STC2:THR	0.0123503	0.668921	0.835246	THR	Inverse variance weighted (correlation inc)	0.793991	0.669536	0.94158	0.00800067	STC2_O76061_OID21157_v1_Neurology.csv	UKBPPP	0.162564	STC2_O76061_OID21157_v1_Neurology.csv:THR:UKBPPP				FALSE	FALSE	FALSE
STC2	UKBPPP;deCODE;Fenland	STC2:ThumbOA	-0.020912	0.636823	0.99602	THUMB	Inverse variance weighted (correlation inc)	0.867292	0.695164	1.08204	0.207156	STC2_O76061_OID21157_v1_Neurology.csv	UKBPPP	0.808967	STC2_O76061_OID21157_v1_Neurology.csv:THUMB:UKBPPP				FALSE	FALSE	FALSE
STC2	UKBPPP;deCODE;Fenland	STC2:TJR	0.00240325	0.900479	0.957574	TJR	Inverse variance weighted (correlation inc)	0.834446	0.727914	0.95657	0.00940009	STC2_O76061_OID21157_v1_Neurology.csv	UKBPPP	0.200957	STC2_O76061_OID21157_v1_Neurology.csv:TJR:UKBPPP				FALSE	FALSE	FALSE
STC2	UKBPPP;deCODE;Fenland	STC2:TKR	-7.27692e-05	0.997817	0.998897	TKR	Inverse variance weighted (correlation inc)	0.909291	0.761724	1.08545	0.292578	STC2_O76061_OID21157_v1_Neurology.csv	UKBPPP	0.75878	STC2_O76061_OID21157_v1_Neurology.csv:TKR:UKBPPP				FALSE	FALSE	FALSE
STEAP4	UKBPPP	STEAP4:AllOA	-0.00456954	0.661147	0.769015	ALLOA							UKB		NA:ALLOA:UKB					FALSE	FALSE
STEAP4	UKBPPP	STEAP4:FingerOA	-0.0851821	0.716028	0.925265	FINGER							UKB		NA:FINGER:UKB					FALSE	FALSE
STEAP4	UKBPPP	STEAP4:HandOA	-0.00332842	0.942907	0.997994	HAND							UKB		NA:HAND:UKB					FALSE	FALSE
STEAP4	UKBPPP	STEAP4:HipOA	-0.0300493	0.305179	0.59193	HIP							UKB		NA:HIP:UKB					FALSE	FALSE
STEAP4	UKBPPP	STEAP4:KneeHipOA	-0.000178354	0.991539	0.995968	KNEEHIP							UKB		NA:KNEEHIP:UKB					FALSE	FALSE
STEAP4	UKBPPP	STEAP4:KneeOA	0.00481654	0.805656	0.907139	KNEE							UKB		NA:KNEE:UKB					FALSE	FALSE
STEAP4	UKBPPP	STEAP4:SpineOA	-0.0662221	0.119959	0.399819	SPINE							UKB		NA:SPINE:UKB					FALSE	FALSE
STEAP4	UKBPPP	STEAP4:THR	-0.0396647	0.594648	0.791755	THR							UKB		NA:THR:UKB					FALSE	FALSE
STEAP4	UKBPPP	STEAP4:ThumbOA	-0.0944024	0.408919	0.99602	THUMB							UKB		NA:THUMB:UKB					FALSE	FALSE
STEAP4	UKBPPP	STEAP4:TJR	-0.0122511	0.804911	0.910418	TJR							UKB		NA:TJR:UKB					FALSE	FALSE
STEAP4	UKBPPP	STEAP4:TKR	-0.00210472	0.975542	0.996464	TKR							UKB		NA:TKR:UKB					FALSE	FALSE
STIM1	deCODE;Fenland	STIM1:AllOA				ALLOA	Inverse variance weighted (correlation inc)	1.02442	0.961448	1.09151	0.456063	8916_32_STIM1_STIM1.csv	deCODE	0.840258	8916_32_STIM1_STIM1.csv:ALLOA:deCODE				FALSE
STIM1	deCODE;Fenland	STIM1:AllOA				ALLOA	Wald ratio	1.0202	0.974966	1.06754	0.3874	STIM1_8916_32.csv	Fenland	0.816337	STIM1_8916_32.csv:ALLOA:Fenland				FALSE
STIM1	deCODE;Fenland	STIM1:FingerOA				FINGER	Inverse variance weighted (correlation inc)	1.12335	0.802896	1.5717	0.497259	8916_32_STIM1_STIM1.csv	deCODE	0.964313	8916_32_STIM1_STIM1.csv:FINGER:deCODE				FALSE
STIM1	deCODE;Fenland	STIM1:FingerOA				FINGER	Wald ratio	1.12403	0.877534	1.43977	0.3546	STIM1_8916_32.csv	Fenland	0.94391	STIM1_8916_32.csv:FINGER:Fenland				FALSE
STIM1	deCODE;Fenland	STIM1:HandOA				HAND	Inverse variance weighted (correlation inc)	1.01373	0.829117	1.23944	0.894258	8916_32_STIM1_STIM1.csv	deCODE	0.992694	8916_32_STIM1_STIM1.csv:HAND:deCODE				FALSE
STIM1	deCODE;Fenland	STIM1:HandOA				HAND	Wald ratio	1.0155	0.884915	1.16536	0.8266	STIM1_8916_32.csv	Fenland	0.97617	STIM1_8916_32.csv:HAND:Fenland				FALSE
STIM1	deCODE;Fenland	STIM1:HipOA				HIP	Inverse variance weighted (correlation inc)	1.13634	1.01067	1.27764	0.0325528	8916_32_STIM1_STIM1.csv	deCODE	0.330376	8916_32_STIM1_STIM1.csv:HIP:deCODE				FALSE
STIM1	deCODE;Fenland	STIM1:HipOA				HIP	Wald ratio	1.08412	0.99536	1.1808	0.06384	STIM1_8916_32.csv	Fenland	0.476129	STIM1_8916_32.csv:HIP:Fenland				FALSE
STIM1	deCODE;Fenland	STIM1:KneeHipOA				KNEEHIP	Inverse variance weighted (correlation inc)	1.07461	0.985873	1.17132	0.10175	8916_32_STIM1_STIM1.csv	deCODE	0.527073	8916_32_STIM1_STIM1.csv:KNEEHIP:deCODE				FALSE
STIM1	deCODE;Fenland	STIM1:KneeHipOA				KNEEHIP	Wald ratio	1.06347	0.998967	1.13214	0.0539	STIM1_8916_32.csv	Fenland	0.386636	STIM1_8916_32.csv:KNEEHIP:Fenland				FALSE
STIM1	deCODE;Fenland	STIM1:KneeOA				KNEE	Inverse variance weighted (correlation inc)	1.03249	0.941551	1.13221	0.496708	8916_32_STIM1_STIM1.csv	deCODE	0.869255	8916_32_STIM1_STIM1.csv:KNEE:deCODE				FALSE
STIM1	deCODE;Fenland	STIM1:KneeOA				KNEE	Wald ratio	1.03284	0.966076	1.10421	0.3433	STIM1_8916_32.csv	Fenland	0.785424	STIM1_8916_32.csv:KNEE:Fenland				FALSE
STIM1	deCODE;Fenland	STIM1:SpineOA				SPINE	Inverse variance weighted (correlation inc)	1.0289	0.899577	1.17681	0.677632	8916_32_STIM1_STIM1.csv	deCODE	0.96855	8916_32_STIM1_STIM1.csv:SPINE:deCODE				FALSE
STIM1	deCODE;Fenland	STIM1:THR				THR	Inverse variance weighted (correlation inc)	1.1373	0.972202	1.33044	0.107898	8916_32_STIM1_STIM1.csv	deCODE	0.57459	8916_32_STIM1_STIM1.csv:THR:deCODE				FALSE
STIM1	deCODE;Fenland	STIM1:THR				THR	Wald ratio	1.06757	0.952922	1.19601	0.2593	STIM1_8916_32.csv	Fenland	0.754144	STIM1_8916_32.csv:THR:Fenland				FALSE
STIM1	deCODE;Fenland	STIM1:ThumbOA				THUMB	Inverse variance weighted (correlation inc)	0.933544	0.698471	1.24773	0.642206	8916_32_STIM1_STIM1.csv	deCODE	0.941894	8916_32_STIM1_STIM1.csv:THUMB:deCODE				FALSE
STIM1	deCODE;Fenland	STIM1:ThumbOA				THUMB	Wald ratio	0.918159	0.742031	1.13609	0.432	STIM1_8916_32.csv	Fenland	0.906506	STIM1_8916_32.csv:THUMB:Fenland				FALSE
STIM1	deCODE;Fenland	STIM1:TJR				TJR	Inverse variance weighted (correlation inc)	1.11767	0.977943	1.27736	0.102538	8916_32_STIM1_STIM1.csv	deCODE	0.54939	8916_32_STIM1_STIM1.csv:TJR:deCODE				FALSE
STIM1	deCODE;Fenland	STIM1:TJR				TJR	Wald ratio	1.09081	0.990202	1.20165	0.07831	STIM1_8916_32.csv	Fenland	0.48137	STIM1_8916_32.csv:TJR:Fenland				FALSE
STIM1	deCODE;Fenland	STIM1:TKR				TKR	Inverse variance weighted (correlation inc)	1.07049	0.910932	1.25799	0.408152	8916_32_STIM1_STIM1.csv	deCODE	0.798323	8916_32_STIM1_STIM1.csv:TKR:deCODE				FALSE
STIM1	deCODE;Fenland	STIM1:TKR				TKR	Wald ratio	1.07416	0.956359	1.20647	0.2274	STIM1_8916_32.csv	Fenland	0.68878	STIM1_8916_32.csv:TKR:Fenland				FALSE
STIP1	UKBPPP;deCODE;Fenland	STIP1:AllOA	0.0122681	0.236374	0.36326	ALLOA							UKB		NA:ALLOA:UKB					FALSE	FALSE
STIP1	UKBPPP;deCODE;Fenland	STIP1:FingerOA	0.198668	0.39331	0.834603	FINGER							UKB		NA:FINGER:UKB					FALSE	FALSE
STIP1	UKBPPP;deCODE;Fenland	STIP1:HandOA	0.0236796	0.608206	0.997994	HAND							UKB		NA:HAND:UKB					FALSE	FALSE
STIP1	UKBPPP;deCODE;Fenland	STIP1:HipOA	0.0183396	0.528921	0.752987	HIP							UKB		NA:HIP:UKB					FALSE	FALSE
STIP1	UKBPPP;deCODE;Fenland	STIP1:KneeHipOA	0.0327328	0.0501966	0.144699	KNEEHIP							UKB		NA:KNEEHIP:UKB					FALSE	FALSE
STIP1	UKBPPP;deCODE;Fenland	STIP1:KneeOA	0.0369916	0.0572749	0.213812	KNEE							UKB		NA:KNEE:UKB					FALSE	FALSE
STIP1	UKBPPP;deCODE;Fenland	STIP1:SpineOA	0.00839169	0.842849	0.945738	SPINE							UKB		NA:SPINE:UKB					FALSE	FALSE
STIP1	UKBPPP;deCODE;Fenland	STIP1:THR	0.143894	0.052105	0.202262	THR							UKB		NA:THR:UKB					FALSE	FALSE
STIP1	UKBPPP;deCODE;Fenland	STIP1:ThumbOA	0.1253	0.27011	0.99602	THUMB							UKB		NA:THUMB:UKB					FALSE	FALSE
STIP1	UKBPPP;deCODE;Fenland	STIP1:TJR	0.097849	0.0471544	0.218435	TJR							UKB		NA:TJR:UKB					FALSE	FALSE
STIP1	UKBPPP;deCODE;Fenland	STIP1:TKR	0.0718072	0.292615	0.874305	TKR							UKB		NA:TKR:UKB					FALSE	FALSE
STK11	UKBPPP	STK11:AllOA	0.0155224	0.165041	0.273633	ALLOA							UKB		NA:ALLOA:UKB					FALSE	FALSE
STK11	UKBPPP	STK11:FingerOA	0.309277	0.218144	0.778095	FINGER							UKB		NA:FINGER:UKB					FALSE	FALSE
STK11	UKBPPP	STK11:HandOA	0.00773641	0.876659	0.997994	HAND							UKB		NA:HAND:UKB					FALSE	FALSE
STK11	UKBPPP	STK11:HipOA	0.02688	0.39243	0.658859	HIP							UKB		NA:HIP:UKB					FALSE	FALSE
STK11	UKBPPP	STK11:KneeHipOA	0.0275632	0.126485	0.268845	KNEEHIP							UKB		NA:KNEEHIP:UKB					FALSE	FALSE
STK11	UKBPPP	STK11:KneeOA	0.0242219	0.248653	0.496795	KNEE							UKB		NA:KNEE:UKB					FALSE	FALSE
STK11	UKBPPP	STK11:SpineOA	-0.0339967	0.456705	0.751238	SPINE							UKB		NA:SPINE:UKB					FALSE	FALSE
STK11	UKBPPP	STK11:THR	0.131886	0.0990091	0.287677	THR							UKB		NA:THR:UKB					FALSE	FALSE
STK11	UKBPPP	STK11:ThumbOA	0.0133388	0.913367	0.99602	THUMB							UKB		NA:THUMB:UKB					FALSE	FALSE
STK11	UKBPPP	STK11:TJR	0.0704162	0.185605	0.437198	TJR							UKB		NA:TJR:UKB					FALSE	FALSE
STK11	UKBPPP	STK11:TKR	0.0297533	0.686144	0.976199	TKR							UKB		NA:TKR:UKB					FALSE	FALSE
STK16	deCODE;Fenland														NA:NA:NA
STK17B	deCODE;Fenland														NA:NA:NA
STK24	UKBPPP;deCODE;Fenland	STK24:AllOA	0.0260726	0.00627736	0.0218698	ALLOA							UKB		NA:ALLOA:UKB					FALSE	FALSE
STK24	UKBPPP;deCODE;Fenland	STK24:FingerOA	0.171367	0.423906	0.846243	FINGER							UKB		NA:FINGER:UKB					FALSE	FALSE
STK24	UKBPPP;deCODE;Fenland	STK24:HandOA	-0.0270117	0.525379	0.997994	HAND							UKB		NA:HAND:UKB					FALSE	FALSE
STK24	UKBPPP;deCODE;Fenland	STK24:HipOA	0.0350618	0.191097	0.488623	HIP							UKB		NA:HIP:UKB					FALSE	FALSE
STK24	UKBPPP;deCODE;Fenland	STK24:KneeHipOA	0.0292188	0.057642	0.158353	KNEEHIP							UKB		NA:KNEEHIP:UKB					FALSE	FALSE
STK24	UKBPPP;deCODE;Fenland	STK24:KneeOA	0.0191146	0.286018	0.536682	KNEE							UKB		NA:KNEE:UKB					FALSE	FALSE
STK24	UKBPPP;deCODE;Fenland	STK24:SpineOA	-0.0574549	0.140446	0.436503	SPINE							UKB		NA:SPINE:UKB					FALSE	FALSE
STK24	UKBPPP;deCODE;Fenland	STK24:THR	0.154364	0.0236451	0.137679	THR							UKB		NA:THR:UKB					FALSE	FALSE
STK24	UKBPPP;deCODE;Fenland	STK24:ThumbOA	0.0429604	0.68134	0.99602	THUMB							UKB		NA:THUMB:UKB					FALSE	FALSE
STK24	UKBPPP;deCODE;Fenland	STK24:TJR	0.073693	0.104487	0.325905	TJR							UKB		NA:TJR:UKB					FALSE	FALSE
STK24	UKBPPP;deCODE;Fenland	STK24:TKR	0.016085	0.797936	0.984297	TKR							UKB		NA:TKR:UKB					FALSE	FALSE
STK4	UKBPPP	STK4:AllOA	0.0322907	0.0168082	0.0464372	ALLOA	Inverse variance weighted (correlation inc)	0.948659	0.872141	1.03189	0.219317	STK4_Q13043_OID20140_v1_Cardiometabolic.csv	UKBPPP	0.65382	STK4_Q13043_OID20140_v1_Cardiometabolic.csv:ALLOA:UKBPPP				FALSE	FALSE	FALSE
STK4	UKBPPP	STK4:FingerOA	0.245239	0.418886	0.846243	FINGER							UKB		NA:FINGER:UKB					FALSE	FALSE
STK4	UKBPPP	STK4:HandOA	-0.0220441	0.714291	0.997994	HAND	Inverse variance weighted (correlation inc)	0.834575	0.648289	1.07439	0.160552	STK4_Q13043_OID20140_v1_Cardiometabolic.csv	UKBPPP	0.749358	STK4_Q13043_OID20140_v1_Cardiometabolic.csv:HAND:UKBPPP				FALSE	FALSE	FALSE
STK4	UKBPPP	STK4:HipOA	0.0607732	0.109451	0.372005	HIP	Inverse variance weighted (correlation inc)	0.889061	0.758727	1.04178	0.145976	STK4_Q13043_OID20140_v1_Cardiometabolic.csv	UKBPPP	0.606611	STK4_Q13043_OID20140_v1_Cardiometabolic.csv:HIP:UKBPPP				FALSE	FALSE	FALSE
STK4	UKBPPP	STK4:KneeHipOA	0.0511922	0.0187991	0.0747618	KNEEHIP	Inverse variance weighted (correlation inc)	0.931531	0.830031	1.04544	0.228206	STK4_Q13043_OID20140_v1_Cardiometabolic.csv	UKBPPP	0.669014	STK4_Q13043_OID20140_v1_Cardiometabolic.csv:KNEEHIP:UKBPPP				FALSE	FALSE	FALSE
STK4	UKBPPP	STK4:KneeOA	0.0394316	0.120022	0.32876	KNEE	Inverse variance weighted (correlation inc)	0.944347	0.83207	1.07177	0.375253	STK4_Q13043_OID20140_v1_Cardiometabolic.csv	UKBPPP	0.790052	STK4_Q13043_OID20140_v1_Cardiometabolic.csv:KNEE:UKBPPP				FALSE	FALSE	FALSE
STK4	UKBPPP	STK4:SpineOA	-0.0920074	0.095415	0.34732	SPINE	Inverse variance weighted (correlation inc)	0.970116	0.809578	1.16249	0.742367	STK4_Q13043_OID20140_v1_Cardiometabolic.csv	UKBPPP	0.972532	STK4_Q13043_OID20140_v1_Cardiometabolic.csv:SPINE:UKBPPP				FALSE	FALSE	FALSE
STK4	UKBPPP	STK4:THR	0.259722	0.00715797	0.0888428	THR	Inverse variance weighted (correlation inc)	0.867001	0.701651	1.07132	0.186197	STK4_Q13043_OID20140_v1_Cardiometabolic.csv	UKBPPP	0.67345	STK4_Q13043_OID20140_v1_Cardiometabolic.csv:THR:UKBPPP				FALSE	FALSE	FALSE
STK4	UKBPPP	STK4:ThumbOA	0.0334667	0.821232	0.99602	THUMB	Inverse variance weighted (correlation inc)	0.930119	0.628964	1.37547	0.716665	STK4_Q13043_OID20140_v1_Cardiometabolic.csv	UKBPPP	0.956067	STK4_Q13043_OID20140_v1_Cardiometabolic.csv:THUMB:UKBPPP				FALSE	FALSE	FALSE
STK4	UKBPPP	STK4:TJR	0.112369	0.0803531	0.285039	TJR	Inverse variance weighted (correlation inc)	0.948356	0.79683	1.1287	0.550514	STK4_Q13043_OID20140_v1_Cardiometabolic.csv	UKBPPP	0.866186	STK4_Q13043_OID20140_v1_Cardiometabolic.csv:TJR:UKBPPP				FALSE	FALSE	FALSE
STK4	UKBPPP	STK4:TKR	0.0171169	0.847393	0.985254	TKR	Inverse variance weighted (correlation inc)	0.977979	0.788204	1.21345	0.83968	STK4_Q13043_OID20140_v1_Cardiometabolic.csv	UKBPPP	0.979303	STK4_Q13043_OID20140_v1_Cardiometabolic.csv:TKR:UKBPPP				FALSE	FALSE	FALSE
STMN1	deCODE;Fenland														NA:NA:NA
STMN2	deCODE;Fenland														NA:NA:NA
STMN3	deCODE;Fenland														NA:NA:NA
STMN4	deCODE;Fenland														NA:NA:NA
STMP1	Fenland														NA:NA:NA
STOM	deCODE;Fenland														NA:NA:NA
STOML1	deCODE;Fenland														NA:NA:NA
STOML2	UKBPPP;deCODE;Fenland	STOML2:AllOA	0.00417599	0.754669	0.842588	ALLOA							UKB		NA:ALLOA:UKB					FALSE	FALSE
STOML2	UKBPPP;deCODE;Fenland	STOML2:FingerOA	0.350299	0.243225	0.778095	FINGER							UKB		NA:FINGER:UKB					FALSE	FALSE
STOML2	UKBPPP;deCODE;Fenland	STOML2:HandOA	-0.117163	0.0492334	0.997994	HAND							UKB		NA:HAND:UKB					FALSE	FALSE
STOML2	UKBPPP;deCODE;Fenland	STOML2:HipOA	0.0268723	0.474419	0.712691	HIP							UKB		NA:HIP:UKB					FALSE	FALSE
STOML2	UKBPPP;deCODE;Fenland	STOML2:KneeHipOA	0.00584983	0.786127	0.871435	KNEEHIP							UKB		NA:KNEEHIP:UKB					FALSE	FALSE
STOML2	UKBPPP;deCODE;Fenland	STOML2:KneeOA	-0.0140514	0.57553	0.774884	KNEE							UKB		NA:KNEE:UKB					FALSE	FALSE
STOML2	UKBPPP;deCODE;Fenland	STOML2:SpineOA	-0.0398188	0.465794	0.755702	SPINE							UKB		NA:SPINE:UKB					FALSE	FALSE
STOML2	UKBPPP;deCODE;Fenland	STOML2:THR	0.206648	0.0305726	0.153283	THR							UKB		NA:THR:UKB					FALSE	FALSE
STOML2	UKBPPP;deCODE;Fenland	STOML2:ThumbOA	0.0886609	0.545178	0.99602	THUMB							UKB		NA:THUMB:UKB					FALSE	FALSE
STOML2	UKBPPP;deCODE;Fenland	STOML2:TJR	0.112727	0.076243	0.277532	TJR							UKB		NA:TJR:UKB					FALSE	FALSE
STOML2	UKBPPP;deCODE;Fenland	STOML2:TKR	0.0265466	0.762923	0.984297	TKR							UKB		NA:TKR:UKB					FALSE	FALSE
STUB1	deCODE;Fenland	STUB1:FingerOA				FINGER	Wald ratio	0.948124	0.468944	1.91694	0.8821	10336_3_STUB1_CHIP.csv	deCODE	0.991097	10336_3_STUB1_CHIP.csv:FINGER:deCODE				FALSE
STUB1	deCODE;Fenland	STUB1:FingerOA				FINGER	Wald ratio	0.928541	0.34855	2.47364	0.8821	11350_30_STUB1_CHIP.csv	deCODE	0.991097	11350_30_STUB1_CHIP.csv:FINGER:deCODE				FALSE
STUB1	deCODE;Fenland	STUB1:ThumbOA				THUMB	Wald ratio	0.808822	0.334975	1.95296	0.6371	11350_30_STUB1_CHIP.csv	deCODE	0.940776	11350_30_STUB1_CHIP.csv:THUMB:deCODE				FALSE
STUB1	deCODE;Fenland	STUB1:ThumbOA				THUMB	Wald ratio	0.858604	0.455748	1.61756	0.6371	10336_3_STUB1_CHIP.csv	deCODE	0.940776	10336_3_STUB1_CHIP.csv:THUMB:deCODE				FALSE
STX10	deCODE;Fenland														NA:NA:NA
STX12	deCODE;Fenland	STX12:AllOA				ALLOA	Wald ratio	1.17735	0.968759	1.43085	0.1008	10418_36_STX12_STX12.csv	deCODE	0.493635	10418_36_STX12_STX12.csv:ALLOA:deCODE				FALSE
STX12	deCODE;Fenland	STX12:FingerOA				FINGER	Wald ratio	1.12405	0.479319	2.63601	0.788	10418_36_STX12_STX12.csv	deCODE	0.981407	10418_36_STX12_STX12.csv:FINGER:deCODE				FALSE
STX12	deCODE;Fenland	STX12:HandOA				HAND	Wald ratio	1.48322	0.868877	2.53193	0.1485	10418_36_STX12_STX12.csv	deCODE	0.781881	10418_36_STX12_STX12.csv:HAND:deCODE				FALSE
STX12	deCODE;Fenland	STX12:HipOA				HIP	Wald ratio	1.00651	0.715093	1.4167	0.9703	10418_36_STX12_STX12.csv	deCODE	0.994136	10418_36_STX12_STX12.csv:HIP:deCODE				FALSE
STX12	deCODE;Fenland	STX12:KneeHipOA				KNEEHIP	Wald ratio	1.01401	0.774186	1.32813	0.9195	10418_36_STX12_STX12.csv	deCODE	0.981987	10418_36_STX12_STX12.csv:KNEEHIP:deCODE				FALSE
STX12	deCODE;Fenland	STX12:KneeOA				KNEE	Wald ratio	0.99445	0.745489	1.32655	0.9698	10418_36_STX12_STX12.csv	deCODE	0.994299	10418_36_STX12_STX12.csv:KNEE:deCODE				FALSE
STX12	deCODE;Fenland	STX12:SpineOA				SPINE	Wald ratio	1.74116	1.16119	2.61079	0.007295	10418_36_STX12_STX12.csv	deCODE	0.325144	10418_36_STX12_STX12.csv:SPINE:deCODE				FALSE
STX12	deCODE;Fenland	STX12:THR				THR	Wald ratio	1.26805	0.806941	1.99264	0.3031	10418_36_STX12_STX12.csv	deCODE	0.770701	10418_36_STX12_STX12.csv:THR:deCODE				FALSE
STX12	deCODE;Fenland	STX12:ThumbOA				THUMB	Wald ratio	2.83202	1.29508	6.19289	0.009114	10418_36_STX12_STX12.csv	deCODE	0.412358	10418_36_STX12_STX12.csv:THUMB:deCODE				FALSE
STX12	deCODE;Fenland	STX12:TJR				TJR	Wald ratio	1.15571	0.779559	1.71335	0.4713	10418_36_STX12_STX12.csv	deCODE	0.860517	10418_36_STX12_STX12.csv:TJR:deCODE				FALSE
STX12	deCODE;Fenland	STX12:TKR				TKR	Wald ratio	1.13762	0.715722	1.80823	0.5855	10418_36_STX12_STX12.csv	deCODE	0.883372	10418_36_STX12_STX12.csv:TKR:deCODE				FALSE
STX16	UKBPPP	STX16:AllOA	-0.000145316	0.987002	0.995524	ALLOA	Inverse variance weighted (correlation inc)	1.02544	0.954446	1.10172	0.492515	STX16_O14662_OID21170_v1_Oncology.csv	UKBPPP	0.854552	STX16_O14662_OID21170_v1_Oncology.csv:ALLOA:UKBPPP				FALSE	FALSE	FALSE
STX16	UKBPPP	STX16:FingerOA	-0.0277926	0.889678	0.976514	FINGER							UKB		NA:FINGER:UKB					FALSE	FALSE
STX16	UKBPPP	STX16:HandOA	-0.00715295	0.857253	0.997994	HAND	Inverse variance weighted (correlation inc)	0.958429	0.775376	1.1847	0.694579	STX16_O14662_OID21170_v1_Oncology.csv	UKBPPP	0.959281	STX16_O14662_OID21170_v1_Oncology.csv:HAND:UKBPPP				FALSE	FALSE	FALSE
STX16	UKBPPP	STX16:HipOA	0.021772	0.385245	0.654788	HIP	Inverse variance weighted (correlation inc)	0.962285	0.83634	1.1072	0.591157	STX16_O14662_OID21170_v1_Oncology.csv	UKBPPP	0.908148	STX16_O14662_OID21170_v1_Oncology.csv:HIP:UKBPPP				FALSE	FALSE	FALSE
STX16	UKBPPP	STX16:KneeHipOA	0.00690268	0.631457	0.764918	KNEEHIP	Inverse variance weighted (correlation inc)	0.998133	0.898086	1.10933	0.972343	STX16_O14662_OID21170_v1_Oncology.csv	UKBPPP	0.996871	STX16_O14662_OID21170_v1_Oncology.csv:KNEEHIP:UKBPPP				FALSE	FALSE	FALSE
STX16	UKBPPP	STX16:KneeOA	-0.00939262	0.574983	0.774827	KNEE	Inverse variance weighted (correlation inc)	1.02386	0.91569	1.14481	0.678934	STX16_O14662_OID21170_v1_Oncology.csv	UKBPPP	0.911274	STX16_O14662_OID21170_v1_Oncology.csv:KNEE:UKBPPP				FALSE	FALSE	FALSE
STX16	UKBPPP	STX16:SpineOA	-0.000174635	0.996176	0.998379	SPINE	Inverse variance weighted (correlation inc)	1.02691	0.879557	1.19894	0.736874	STX16_O14662_OID21170_v1_Oncology.csv	UKBPPP	0.969446	STX16_O14662_OID21170_v1_Oncology.csv:SPINE:UKBPPP				FALSE	FALSE	FALSE
STX16	UKBPPP	STX16:THR	0.124606	0.0507413	0.19935	THR	Inverse variance weighted (correlation inc)	1.00924	0.848821	1.19998	0.917027	STX16_O14662_OID21170_v1_Oncology.csv	UKBPPP	0.988657	STX16_O14662_OID21170_v1_Oncology.csv:THR:UKBPPP				FALSE	FALSE	FALSE
STX16	UKBPPP	STX16:ThumbOA	-0.0696047	0.476716	0.99602	THUMB	Inverse variance weighted (correlation inc)	0.878838	0.631342	1.22336	0.444061	STX16_O14662_OID21170_v1_Oncology.csv	UKBPPP	0.89811	STX16_O14662_OID21170_v1_Oncology.csv:THUMB:UKBPPP				FALSE	FALSE	FALSE
STX16	UKBPPP	STX16:TJR	0.0643649	0.129364	0.359781	TJR	Inverse variance weighted (correlation inc)	1.0207	0.877456	1.18734	0.790536	STX16_O14662_OID21170_v1_Oncology.csv	UKBPPP	0.938173	STX16_O14662_OID21170_v1_Oncology.csv:TJR:UKBPPP				FALSE	FALSE	FALSE
STX16	UKBPPP	STX16:TKR	0.0234228	0.690081	0.976199	TKR	Inverse variance weighted (correlation inc)	0.996392	0.828596	1.19817	0.969356	STX16_O14662_OID21170_v1_Oncology.csv	UKBPPP	0.99549	STX16_O14662_OID21170_v1_Oncology.csv:TKR:UKBPPP				FALSE	FALSE	FALSE
STX18	deCODE;Fenland														NA:NA:NA
STX1A	deCODE;Fenland	STX1A:AllOA				ALLOA	Inverse variance weighted (correlation inc)	0.897115	0.851123	0.945593	5.26664e-05	STX1a_19553_14.csv	Fenland	0.00469483	STX1a_19553_14.csv:ALLOA:Fenland	Colocalization not detected	0.212736	0.798018	TRUE
STX1A	deCODE;Fenland	STX1A:FingerOA				FINGER	Inverse variance weighted (correlation inc)	0.815159	0.628633	1.05703	0.123162	STX1a_19553_14.csv	Fenland	0.867692	STX1a_19553_14.csv:FINGER:Fenland				FALSE
STX1A	deCODE;Fenland	STX1A:HandOA				HAND	Inverse variance weighted (correlation inc)	0.876943	0.755893	1.01738	0.083153	STX1a_19553_14.csv	Fenland	0.60283	STX1a_19553_14.csv:HAND:Fenland				FALSE
STX1A	deCODE;Fenland	STX1A:HipOA				HIP	Inverse variance weighted (correlation inc)	0.86331	0.78464	0.949868	0.00256944	STX1a_19553_14.csv	Fenland	0.0874546	STX1a_19553_14.csv:HIP:Fenland				FALSE
STX1A	deCODE;Fenland	STX1A:KneeHipOA				KNEEHIP	Inverse variance weighted (correlation inc)	0.87188	0.813043	0.934975	0.000119982	STX1a_19553_14.csv	Fenland	0.00899388	STX1a_19553_14.csv:KNEEHIP:Fenland	Colocalised (PPH4< 0.8)	0.786304	0.946259	TRUE
STX1A	deCODE;Fenland	STX1A:KneeOA				KNEE	Inverse variance weighted (correlation inc)	0.881841	0.816163	0.952804	0.00145105	STX1a_19553_14.csv	Fenland	0.0522378	STX1a_19553_14.csv:KNEE:Fenland				FALSE
STX1A	deCODE;Fenland	STX1A:THR				THR	Inverse variance weighted (correlation inc)	0.870196	0.766719	0.987638	0.0313519	STX1a_19553_14.csv	Fenland	0.328057	STX1a_19553_14.csv:THR:Fenland				FALSE
STX1A	deCODE;Fenland	STX1A:ThumbOA				THUMB	Inverse variance weighted (correlation inc)	0.720315	0.575411	0.90171	0.00419844	STX1a_19553_14.csv	Fenland	0.239619	STX1a_19553_14.csv:THUMB:Fenland				FALSE
STX1A	deCODE;Fenland	STX1A:TJR				TJR	Inverse variance weighted (correlation inc)	0.849842	0.765724	0.943201	0.00221608	STX1a_19553_14.csv	Fenland	0.0753968	STX1a_19553_14.csv:TJR:Fenland				FALSE
STX1A	deCODE;Fenland	STX1A:TKR				TKR	Inverse variance weighted (correlation inc)	0.901445	0.789938	1.02869	0.123535	STX1a_19553_14.csv	Fenland	0.574759	STX1a_19553_14.csv:TKR:Fenland				FALSE
STX1B	UKBPPP;deCODE;Fenland	STX1B:AllOA	0.00812895	0.170804	0.281749	ALLOA							UKB		NA:ALLOA:UKB					FALSE	FALSE
STX1B	UKBPPP;deCODE;Fenland	STX1B:FingerOA	0.211363	0.112863	0.757919	FINGER							UKB		NA:FINGER:UKB					FALSE	FALSE
STX1B	UKBPPP;deCODE;Fenland	STX1B:HandOA	0.0454226	0.0860356	0.997994	HAND							UKB		NA:HAND:UKB					FALSE	FALSE
STX1B	UKBPPP;deCODE;Fenland	STX1B:HipOA	0.0186585	0.263426	0.559681	HIP							UKB		NA:HIP:UKB					FALSE	FALSE
STX1B	UKBPPP;deCODE;Fenland	STX1B:KneeHipOA	0.00607915	0.52549	0.6848	KNEEHIP							UKB		NA:KNEEHIP:UKB					FALSE	FALSE
STX1B	UKBPPP;deCODE;Fenland	STX1B:KneeOA	-0.00135936	0.902927	0.95764	KNEE							UKB		NA:KNEE:UKB					FALSE	FALSE
STX1B	UKBPPP;deCODE;Fenland	STX1B:SpineOA	-0.00258098	0.915229	0.964389	SPINE							UKB		NA:SPINE:UKB					FALSE	FALSE
STX1B	UKBPPP;deCODE;Fenland	STX1B:THR	0.0148701	0.726047	0.865565	THR							UKB		NA:THR:UKB					FALSE	FALSE
STX1B	UKBPPP;deCODE;Fenland	STX1B:ThumbOA	0.0539303	0.407313	0.99602	THUMB							UKB		NA:THUMB:UKB					FALSE	FALSE
STX1B	UKBPPP;deCODE;Fenland	STX1B:TJR	0.027761	0.325565	0.576044	TJR							UKB		NA:TJR:UKB					FALSE	FALSE
STX1B	UKBPPP;deCODE;Fenland	STX1B:TKR	0.0174572	0.655129	0.967294	TKR							UKB		NA:TKR:UKB					FALSE	FALSE
STX2	deCODE;Fenland														NA:NA:NA
STX3	UKBPPP;deCODE;Fenland	STX3:AllOA	0.000817539	0.884049	0.935581	ALLOA							UKB		NA:ALLOA:UKB					FALSE	FALSE
STX3	UKBPPP;deCODE;Fenland	STX3:FingerOA	0.238185	0.058541	0.706071	FINGER							UKB		NA:FINGER:UKB					FALSE	FALSE
STX3	UKBPPP;deCODE;Fenland	STX3:HandOA	-0.0172304	0.49054	0.997994	HAND							UKB		NA:HAND:UKB					FALSE	FALSE
STX3	UKBPPP;deCODE;Fenland	STX3:HipOA	0.0118956	0.450326	0.697453	HIP							UKB		NA:HIP:UKB					FALSE	FALSE
STX3	UKBPPP;deCODE;Fenland	STX3:KneeHipOA	0.000141394	0.987526	0.992619	KNEEHIP							UKB		NA:KNEEHIP:UKB					FALSE	FALSE
STX3	UKBPPP;deCODE;Fenland	STX3:KneeOA	-0.00542114	0.606567	0.799727	KNEE							UKB		NA:KNEE:UKB					FALSE	FALSE
STX3	UKBPPP;deCODE;Fenland	STX3:SpineOA	-0.0141215	0.537484	0.789878	SPINE							UKB		NA:SPINE:UKB					FALSE	FALSE
STX3	UKBPPP;deCODE;Fenland	STX3:THR	0.0341622	0.394065	0.646381	THR							UKB		NA:THR:UKB					FALSE	FALSE
STX3	UKBPPP;deCODE;Fenland	STX3:ThumbOA	0.131013	0.0330634	0.870671	THUMB							UKB		NA:THUMB:UKB					FALSE	FALSE
STX3	UKBPPP;deCODE;Fenland	STX3:TJR	0.0276108	0.30057	0.556407	TJR							UKB		NA:TJR:UKB					FALSE	FALSE
STX3	UKBPPP;deCODE;Fenland	STX3:TKR	0.0144455	0.695571	0.977845	TKR							UKB		NA:TKR:UKB					FALSE	FALSE
STX4	UKBPPP;deCODE;Fenland	STX4:AllOA	0.0271807	0.00430017	0.0163027	ALLOA	Wald ratio	1.18653	1.03509	1.36014	0.01409	STX4_Q12846_OID21326_v1_Oncology.csv	UKBPPP	0.194948	STX4_Q12846_OID21326_v1_Oncology.csv:ALLOA:UKBPPP				FALSE	FALSE	FALSE
STX4	UKBPPP;deCODE;Fenland	STX4:FingerOA	0.0925114	0.6653	0.908945	FINGER							UKB		NA:FINGER:UKB					FALSE	FALSE
STX4	UKBPPP;deCODE;Fenland	STX4:HandOA	0.0167176	0.693667	0.997994	HAND	Wald ratio	1.13032	0.726071	1.75963	0.5875	STX4_Q12846_OID21326_v1_Oncology.csv	UKBPPP	0.951123	STX4_Q12846_OID21326_v1_Oncology.csv:HAND:UKBPPP				FALSE	FALSE	FALSE
STX4	UKBPPP;deCODE;Fenland	STX4:HipOA	0.0291519	0.27603	0.569397	HIP	Wald ratio	0.687682	0.528899	0.894133	0.005183	STX4_Q12846_OID21326_v1_Oncology.csv	UKBPPP	0.134385	STX4_Q12846_OID21326_v1_Oncology.csv:HIP:UKBPPP				FALSE	FALSE	FALSE
STX4	UKBPPP;deCODE;Fenland	STX4:KneeHipOA	0.0508174	0.00093666	0.00863677	KNEEHIP	Wald ratio	1.03289	0.855265	1.2474	0.7368	STX4_Q12846_OID21326_v1_Oncology.csv	UKBPPP	0.929359	STX4_Q12846_OID21326_v1_Oncology.csv:KNEEHIP:UKBPPP				FALSE	FALSE	FALSE
STX4	UKBPPP;deCODE;Fenland	STX4:KneeOA	0.0503711	0.0048385	0.0491074	KNEE	Wald ratio	1.35362	1.09859	1.66784	0.004471	STX4_Q12846_OID21326_v1_Oncology.csv	UKBPPP	0.129659	STX4_Q12846_OID21326_v1_Oncology.csv:KNEE:UKBPPP				FALSE	FALSE	FALSE
STX4	UKBPPP;deCODE;Fenland	STX4:SpineOA	0.0564923	0.146361	0.447502	SPINE	Wald ratio	1.15942	0.842095	1.59633	0.3646	STX4_Q12846_OID21326_v1_Oncology.csv	UKBPPP	0.87487	STX4_Q12846_OID21326_v1_Oncology.csv:SPINE:UKBPPP				FALSE	FALSE	FALSE
STX4	UKBPPP;deCODE;Fenland	STX4:THR	0.164316	0.015785	0.118132	THR	Wald ratio	0.661186	0.474262	0.921783	0.01467	STX4_Q12846_OID21326_v1_Oncology.csv	UKBPPP	0.22153	STX4_Q12846_OID21326_v1_Oncology.csv:THR:UKBPPP				FALSE	FALSE	FALSE
STX4	UKBPPP;deCODE;Fenland	STX4:ThumbOA	0.0722269	0.489037	0.99602	THUMB	Wald ratio	1.1461	0.61249	2.1446	0.6697	STX4_Q12846_OID21326_v1_Oncology.csv	UKBPPP	0.944107	STX4_Q12846_OID21326_v1_Oncology.csv:THUMB:UKBPPP				FALSE	FALSE	FALSE
STX4	UKBPPP;deCODE;Fenland	STX4:TJR	0.119888	0.00812503	0.0816133	TJR	Wald ratio	0.952622	0.714862	1.26946	0.7404	STX4_Q12846_OID21326_v1_Oncology.csv	UKBPPP	0.92866	STX4_Q12846_OID21326_v1_Oncology.csv:TJR:UKBPPP				FALSE	FALSE	FALSE
STX4	UKBPPP;deCODE;Fenland	STX4:TKR	0.0768396	0.220339	0.795123	TKR	Wald ratio	1.4813	1.05114	2.08749	0.02477	STX4_Q12846_OID21326_v1_Oncology.csv	UKBPPP	0.309913	STX4_Q12846_OID21326_v1_Oncology.csv:TKR:UKBPPP				FALSE	FALSE	FALSE
STX5	UKBPPP	STX5:AllOA	0.00427953	0.457112	0.597635	ALLOA							UKB		NA:ALLOA:UKB					FALSE	FALSE
STX5	UKBPPP	STX5:FingerOA	-0.002537	0.984342	0.994633	FINGER							UKB		NA:FINGER:UKB					FALSE	FALSE
STX5	UKBPPP	STX5:HandOA	0.0206339	0.421263	0.997994	HAND							UKB		NA:HAND:UKB					FALSE	FALSE
STX5	UKBPPP	STX5:HipOA	0.00536638	0.740109	0.876556	HIP							UKB		NA:HIP:UKB					FALSE	FALSE
STX5	UKBPPP	STX5:KneeHipOA	0.0104541	0.260165	0.434302	KNEEHIP							UKB		NA:KNEEHIP:UKB					FALSE	FALSE
STX5	UKBPPP	STX5:KneeOA	0.0106159	0.325957	0.573959	KNEE							UKB		NA:KNEE:UKB					FALSE	FALSE
STX5	UKBPPP	STX5:SpineOA	-0.00836911	0.721866	0.885445	SPINE							UKB		NA:SPINE:UKB					FALSE	FALSE
STX5	UKBPPP	STX5:THR	0.00116018	0.977508	0.990581	THR							UKB		NA:THR:UKB					FALSE	FALSE
STX5	UKBPPP	STX5:ThumbOA	0.00993599	0.874896	0.99602	THUMB							UKB		NA:THUMB:UKB					FALSE	FALSE
STX5	UKBPPP	STX5:TJR	0.0435322	0.111869	0.336412	TJR							UKB		NA:TJR:UKB					FALSE	FALSE
STX5	UKBPPP	STX5:TKR	0.0952305	0.011976	0.246118	TKR							UKB		NA:TKR:UKB					FALSE	FALSE
STX6	UKBPPP;deCODE;Fenland	STX6:AllOA	0.0215495	0.0375857	0.0851651	ALLOA	Wald ratio	0.827757	0.702807	0.97492	0.02356	10945_11_STX6_Syntaxin_6.csv	deCODE	0.249343	10945_11_STX6_Syntaxin_6.csv:ALLOA:deCODE				FALSE	FALSE	FALSE
STX6	UKBPPP;deCODE;Fenland	STX6:FingerOA	0.0984098	0.672498	0.912163	FINGER	Wald ratio	0.973882	0.415808	2.28097	0.9514	10945_11_STX6_Syntaxin_6.csv	deCODE	0.991097	10945_11_STX6_Syntaxin_6.csv:FINGER:deCODE				FALSE	FALSE	FALSE
STX6	UKBPPP;deCODE;Fenland	STX6:HandOA	0.000174636	0.996984	0.999436	HAND	Wald ratio	0.998111	0.428901	2.32274	0.9965	10945_11_STX6_Syntaxin_6.csv	deCODE	0.99801	10945_11_STX6_Syntaxin_6.csv:HAND:deCODE				FALSE	FALSE	FALSE
STX6	UKBPPP;deCODE;Fenland	STX6:HipOA	0.0294548	0.312022	0.595381	HIP	Wald ratio	1.01332	0.757727	1.35513	0.9289	10945_11_STX6_Syntaxin_6.csv	deCODE	0.983541	10945_11_STX6_Syntaxin_6.csv:HIP:deCODE				FALSE	FALSE	FALSE
STX6	UKBPPP;deCODE;Fenland	STX6:KneeHipOA	0.0379574	0.0231933	0.086804	KNEEHIP	Wald ratio	0.853175	0.679429	1.07135	0.1717	10945_11_STX6_Syntaxin_6.csv	deCODE	0.635182	10945_11_STX6_Syntaxin_6.csv:KNEEHIP:deCODE				FALSE	FALSE	FALSE
STX6	UKBPPP;deCODE;Fenland	STX6:KneeOA	0.0308933	0.112439	0.317851	KNEE	Wald ratio	0.795541	0.621108	1.01896	0.0701	10945_11_STX6_Syntaxin_6.csv	deCODE	0.413027	10945_11_STX6_Syntaxin_6.csv:KNEE:deCODE				FALSE	FALSE	FALSE
STX6	UKBPPP;deCODE;Fenland	STX6:SpineOA	0.0114397	0.787021	0.915061	SPINE	Wald ratio	0.774763	0.547444	1.09647	0.1498	10945_11_STX6_Syntaxin_6.csv	deCODE	0.801585	10945_11_STX6_Syntaxin_6.csv:SPINE:deCODE				FALSE	FALSE	FALSE
STX6	UKBPPP;deCODE;Fenland	STX6:THR	0.103738	0.161563	0.384064	THR	Wald ratio	1.02294	0.66802	1.56644	0.9169	10945_11_STX6_Syntaxin_6.csv	deCODE	0.993942	10945_11_STX6_Syntaxin_6.csv:THR:deCODE				FALSE	FALSE	FALSE
STX6	UKBPPP;deCODE;Fenland	STX6:ThumbOA	0.168616	0.137905	0.99602	THUMB	Wald ratio	0.681307	0.329645	1.40812	0.3002	10945_11_STX6_Syntaxin_6.csv	deCODE	0.8499	10945_11_STX6_Syntaxin_6.csv:THUMB:deCODE				FALSE	FALSE	FALSE
STX6	UKBPPP;deCODE;Fenland	STX6:TJR	0.0860153	0.081097	0.286121	TJR	Wald ratio	0.968375	0.694531	1.35019	0.8497	10945_11_STX6_Syntaxin_6.csv	deCODE	0.966506	10945_11_STX6_Syntaxin_6.csv:TJR:deCODE				FALSE	FALSE	FALSE
STX6	UKBPPP;deCODE;Fenland	STX6:TKR	0.0926892	0.174442	0.747841	TKR	Wald ratio	0.683887	0.409172	1.14304	0.1471	10945_11_STX6_Syntaxin_6.csv	deCODE	0.597002	10945_11_STX6_Syntaxin_6.csv:TKR:deCODE				FALSE	FALSE	FALSE
STX7	UKBPPP;deCODE;Fenland	STX7:AllOA	0.00749892	0.295136	0.431773	ALLOA	Inverse variance weighted (correlation inc)	1.01878	0.970919	1.06901	0.448486	8274_64_STX7_Syntaxin_7.csv	deCODE	0.839928	8274_64_STX7_Syntaxin_7.csv:ALLOA:deCODE				FALSE	FALSE	FALSE
STX7	UKBPPP;deCODE;Fenland	STX7:AllOA	0.00749892	0.295136	0.431773	ALLOA	Inverse variance weighted (correlation inc)	1.01955	0.985868	1.05439	0.25861	Syntaxin_7_8274_64.csv	Fenland	0.70881	Syntaxin_7_8274_64.csv:ALLOA:Fenland				FALSE	FALSE	FALSE
STX7	UKBPPP;deCODE;Fenland	STX7:AllOA	0.00749892	0.295136	0.431773	ALLOA	Inverse variance weighted (correlation inc)	1.00799	0.997939	1.01813	0.119622	STX7_O15400_OID30560_v1_Inflammation_II.csv	UKBPPP	0.539612	STX7_O15400_OID30560_v1_Inflammation_II.csv:ALLOA:UKBPPP				FALSE	FALSE	FALSE
STX7	UKBPPP;deCODE;Fenland	STX7:FingerOA	0.233929	0.145981	0.757919	FINGER	Inverse variance weighted (correlation inc)	1.04052	0.876358	1.23543	0.65026	Syntaxin_7_8274_64.csv	Fenland	0.973851	Syntaxin_7_8274_64.csv:FINGER:Fenland				FALSE	FALSE	FALSE
STX7	UKBPPP;deCODE;Fenland	STX7:FingerOA	0.233929	0.145981	0.757919	FINGER	Inverse variance weighted (correlation inc)	1.18605	0.945197	1.48829	0.14066	8274_64_STX7_Syntaxin_7.csv	deCODE	0.856085	8274_64_STX7_Syntaxin_7.csv:FINGER:deCODE				FALSE	FALSE	FALSE
STX7	UKBPPP;deCODE;Fenland	STX7:HandOA	0.00449436	0.88808	0.997994	HAND	Inverse variance weighted (correlation inc)	1.00543	0.977649	1.03401	0.704649	STX7_O15400_OID30560_v1_Inflammation_II.csv	UKBPPP	0.959281	STX7_O15400_OID30560_v1_Inflammation_II.csv:HAND:UKBPPP				FALSE	FALSE	FALSE
STX7	UKBPPP;deCODE;Fenland	STX7:HandOA	0.00449436	0.88808	0.997994	HAND	Inverse variance weighted (correlation inc)	1.03877	0.885282	1.21886	0.641025	8274_64_STX7_Syntaxin_7.csv	deCODE	0.956372	8274_64_STX7_Syntaxin_7.csv:HAND:deCODE				FALSE	FALSE	FALSE
STX7	UKBPPP;deCODE;Fenland	STX7:HandOA	0.00449436	0.88808	0.997994	HAND	Inverse variance weighted (correlation inc)	1.02721	0.932454	1.1316	0.586661	Syntaxin_7_8274_64.csv	Fenland	0.924077	Syntaxin_7_8274_64.csv:HAND:Fenland				FALSE	FALSE	FALSE
STX7	UKBPPP;deCODE;Fenland	STX7:HipOA	0.00754708	0.707816	0.86314	HIP	Inverse variance weighted (correlation inc)	1.00814	0.992448	1.02408	0.311182	STX7_O15400_OID30560_v1_Inflammation_II.csv	UKBPPP	0.774041	STX7_O15400_OID30560_v1_Inflammation_II.csv:HIP:UKBPPP				FALSE	FALSE	FALSE
STX7	UKBPPP;deCODE;Fenland	STX7:HipOA	0.00754708	0.707816	0.86314	HIP	Inverse variance weighted (correlation inc)	1.00094	0.929633	1.07771	0.980165	8274_64_STX7_Syntaxin_7.csv	deCODE	0.994776	8274_64_STX7_Syntaxin_7.csv:HIP:deCODE				FALSE	FALSE	FALSE
STX7	UKBPPP;deCODE;Fenland	STX7:HipOA	0.00754708	0.707816	0.86314	HIP	Inverse variance weighted (correlation inc)	1.0242	0.962736	1.08959	0.448833	Syntaxin_7_8274_64.csv	Fenland	0.856095	Syntaxin_7_8274_64.csv:HIP:Fenland				FALSE	FALSE	FALSE
STX7	UKBPPP;deCODE;Fenland	STX7:KneeHipOA	0.0177133	0.125319	0.267768	KNEEHIP	Inverse variance weighted (correlation inc)	1.00285	0.990936	1.01491	0.640663	STX7_O15400_OID30560_v1_Inflammation_II.csv	UKBPPP	0.909248	STX7_O15400_OID30560_v1_Inflammation_II.csv:KNEEHIP:UKBPPP				FALSE	FALSE	FALSE
STX7	UKBPPP;deCODE;Fenland	STX7:KneeHipOA	0.0177133	0.125319	0.267768	KNEEHIP	Inverse variance weighted (correlation inc)	0.987518	0.931762	1.04661	0.67185	8274_64_STX7_Syntaxin_7.csv	deCODE	0.923554	8274_64_STX7_Syntaxin_7.csv:KNEEHIP:deCODE				FALSE	FALSE	FALSE
STX7	UKBPPP;deCODE;Fenland	STX7:KneeHipOA	0.0177133	0.125319	0.267768	KNEEHIP	Inverse variance weighted (correlation inc)	1.00132	0.956474	1.04827	0.955043	Syntaxin_7_8274_64.csv	Fenland	0.991932	Syntaxin_7_8274_64.csv:KNEEHIP:Fenland				FALSE	FALSE	FALSE
STX7	UKBPPP;deCODE;Fenland	STX7:KneeOA	0.0205734	0.126154	0.338886	KNEE	Inverse variance weighted (correlation inc)	0.999835	0.951375	1.05076	0.994819	Syntaxin_7_8274_64.csv	Fenland	0.997465	Syntaxin_7_8274_64.csv:KNEE:Fenland				FALSE	FALSE	FALSE
STX7	UKBPPP;deCODE;Fenland	STX7:KneeOA	0.0205734	0.126154	0.338886	KNEE	Inverse variance weighted (correlation inc)	1.00213	0.987859	1.01661	0.771015	STX7_O15400_OID30560_v1_Inflammation_II.csv	UKBPPP	0.943648	STX7_O15400_OID30560_v1_Inflammation_II.csv:KNEE:UKBPPP				FALSE	FALSE	FALSE
STX7	UKBPPP;deCODE;Fenland	STX7:KneeOA	0.0205734	0.126154	0.338886	KNEE	Inverse variance weighted (correlation inc)	0.98867	0.886939	1.10207	0.837048	8274_64_STX7_Syntaxin_7.csv	deCODE	0.957923	8274_64_STX7_Syntaxin_7.csv:KNEE:deCODE				FALSE	FALSE	FALSE
STX7	UKBPPP;deCODE;Fenland	STX7:SpineOA	0.00853969	0.770429	0.906953	SPINE	Inverse variance weighted (correlation inc)	1.00339	0.984667	1.02247	0.724559	STX7_O15400_OID30560_v1_Inflammation_II.csv	UKBPPP	0.964848	STX7_O15400_OID30560_v1_Inflammation_II.csv:SPINE:UKBPPP				FALSE	FALSE	FALSE
STX7	UKBPPP;deCODE;Fenland	STX7:SpineOA	0.00853969	0.770429	0.906953	SPINE	Inverse variance weighted (correlation inc)	0.999477	0.909459	1.0984	0.991327	8274_64_STX7_Syntaxin_7.csv	deCODE	0.998142	8274_64_STX7_Syntaxin_7.csv:SPINE:deCODE				FALSE	FALSE	FALSE
STX7	UKBPPP;deCODE;Fenland	STX7:THR	0.0579652	0.257767	0.503644	THR	Inverse variance weighted (correlation inc)	0.959085	0.850055	1.0821	0.497452	8274_64_STX7_Syntaxin_7.csv	deCODE	0.884829	8274_64_STX7_Syntaxin_7.csv:THR:deCODE				FALSE	FALSE	FALSE
STX7	UKBPPP;deCODE;Fenland	STX7:THR	0.0579652	0.257767	0.503644	THR	Inverse variance weighted (correlation inc)	1.00596	0.982044	1.03045	0.628429	STX7_O15400_OID30560_v1_Inflammation_II.csv	UKBPPP	0.948172	STX7_O15400_OID30560_v1_Inflammation_II.csv:THR:UKBPPP				FALSE	FALSE	FALSE
STX7	UKBPPP;deCODE;Fenland	STX7:THR	0.0579652	0.257767	0.503644	THR	Inverse variance weighted (correlation inc)	1.0236	0.942265	1.11195	0.580825	Syntaxin_7_8274_64.csv	Fenland	0.933093	Syntaxin_7_8274_64.csv:THR:Fenland				FALSE	FALSE	FALSE
STX7	UKBPPP;deCODE;Fenland	STX7:ThumbOA	0.14636	0.0624235	0.9099	THUMB	Inverse variance weighted (correlation inc)	1.09067	0.940541	1.26477	0.250676	Syntaxin_7_8274_64.csv	Fenland	0.833056	Syntaxin_7_8274_64.csv:THUMB:Fenland				FALSE	FALSE	FALSE
STX7	UKBPPP;deCODE;Fenland	STX7:ThumbOA	0.14636	0.0624235	0.9099	THUMB	Inverse variance weighted (correlation inc)	1.02884	0.843379	1.25508	0.779223	8274_64_STX7_Syntaxin_7.csv	deCODE	0.970789	8274_64_STX7_Syntaxin_7.csv:THUMB:deCODE				FALSE	FALSE	FALSE
STX7	UKBPPP;deCODE;Fenland	STX7:ThumbOA	0.14636	0.0624235	0.9099	THUMB	Inverse variance weighted (correlation inc)	1.00261	0.965417	1.04124	0.892386	STX7_O15400_OID30560_v1_Inflammation_II.csv	UKBPPP	0.981721	STX7_O15400_OID30560_v1_Inflammation_II.csv:THUMB:UKBPPP				FALSE	FALSE	FALSE
STX7	UKBPPP;deCODE;Fenland	STX7:TJR	0.0185296	0.586664	0.780581	TJR	Inverse variance weighted (correlation inc)	1.01962	0.932937	1.11436	0.668169	8274_64_STX7_Syntaxin_7.csv	deCODE	0.923606	8274_64_STX7_Syntaxin_7.csv:TJR:deCODE				FALSE	FALSE	FALSE
STX7	UKBPPP;deCODE;Fenland	STX7:TJR	0.0185296	0.586664	0.780581	TJR	Inverse variance weighted (correlation inc)	1.00903	0.987393	1.03114	0.416285	STX7_O15400_OID30560_v1_Inflammation_II.csv	UKBPPP	0.804112	STX7_O15400_OID30560_v1_Inflammation_II.csv:TJR:UKBPPP				FALSE	FALSE	FALSE
STX7	UKBPPP;deCODE;Fenland	STX7:TJR	0.0185296	0.586664	0.780581	TJR	Inverse variance weighted (correlation inc)	1.03371	0.964929	1.10739	0.3453	Syntaxin_7_8274_64.csv	Fenland	0.755563	Syntaxin_7_8274_64.csv:TJR:Fenland				FALSE	FALSE	FALSE
STX7	UKBPPP;deCODE;Fenland	STX7:TKR	-0.0170847	0.717222	0.981479	TKR	Inverse variance weighted (correlation inc)	1.00661	0.980604	1.03331	0.621638	STX7_O15400_OID30560_v1_Inflammation_II.csv	UKBPPP	0.916416	STX7_O15400_OID30560_v1_Inflammation_II.csv:TKR:UKBPPP				FALSE	FALSE	FALSE
STX7	UKBPPP;deCODE;Fenland	STX7:TKR	-0.0170847	0.717222	0.981479	TKR	Inverse variance weighted (correlation inc)	1.02693	0.909532	1.15948	0.667916	8274_64_STX7_Syntaxin_7.csv	deCODE	0.904972	8274_64_STX7_Syntaxin_7.csv:TKR:deCODE				FALSE	FALSE	FALSE
STX7	UKBPPP;deCODE;Fenland	STX7:TKR	-0.0170847	0.717222	0.981479	TKR	Inverse variance weighted (correlation inc)	1.02087	0.936742	1.11255	0.637859	Syntaxin_7_8274_64.csv	Fenland	0.903995	Syntaxin_7_8274_64.csv:TKR:Fenland				FALSE	FALSE	FALSE
STX8	UKBPPP;deCODE;Fenland	STX8:AllOA	0.0264832	0.000491355	0.00279967	ALLOA	Inverse variance weighted (correlation inc)	1.01475	0.962936	1.06936	0.583929	STX8_Q9UNK0_OID20531_v1_Inflammation.csv	UKBPPP	0.887661	STX8_Q9UNK0_OID20531_v1_Inflammation.csv:ALLOA:UKBPPP				FALSE	FALSE	FALSE
STX8	UKBPPP;deCODE;Fenland	STX8:AllOA	0.0264832	0.000491355	0.00279967	ALLOA	Wald ratio	1.04965	0.951658	1.15773	0.3325	10903_50_STX8_STX8.csv	deCODE	0.758964	10903_50_STX8_STX8.csv:ALLOA:deCODE				FALSE	FALSE	FALSE
STX8	UKBPPP;deCODE;Fenland	STX8:FingerOA	0.282729	0.0976645	0.757919	FINGER	Wald ratio	1.59046	0.935947	2.70268	0.08629	10903_50_STX8_STX8.csv	deCODE	0.830707	10903_50_STX8_STX8.csv:FINGER:deCODE				FALSE	FALSE	FALSE
STX8	UKBPPP;deCODE;Fenland	STX8:HandOA	0.0178069	0.599177	0.997994	HAND	Wald ratio	1.0746	0.807071	1.43082	0.6223	10903_50_STX8_STX8.csv	deCODE	0.956372	10903_50_STX8_STX8.csv:HAND:deCODE				FALSE	FALSE	FALSE
STX8	UKBPPP;deCODE;Fenland	STX8:HandOA	0.0178069	0.599177	0.997994	HAND	Inverse variance weighted (correlation inc)	1.09342	0.923192	1.29503	0.30096	STX8_Q9UNK0_OID20531_v1_Inflammation.csv	UKBPPP	0.833425	STX8_Q9UNK0_OID20531_v1_Inflammation.csv:HAND:UKBPPP				FALSE	FALSE	FALSE
STX8	UKBPPP;deCODE;Fenland	STX8:HipOA	0.0512198	0.0165016	0.130716	HIP	Wald ratio	0.976779	0.813062	1.17346	0.8018	10903_50_STX8_STX8.csv	deCODE	0.948893	10903_50_STX8_STX8.csv:HIP:deCODE				FALSE	FALSE	FALSE
STX8	UKBPPP;deCODE;Fenland	STX8:HipOA	0.0512198	0.0165016	0.130716	HIP	Inverse variance weighted (correlation inc)	1.015	0.926129	1.11239	0.750185	STX8_Q9UNK0_OID20531_v1_Inflammation.csv	UKBPPP	0.948452	STX8_Q9UNK0_OID20531_v1_Inflammation.csv:HIP:UKBPPP				FALSE	FALSE	FALSE
STX8	UKBPPP;deCODE;Fenland	STX8:KneeHipOA	0.0397065	0.00119916	0.0107191	KNEEHIP	Inverse variance weighted (correlation inc)	1.01316	0.944829	1.08643	0.713649	STX8_Q9UNK0_OID20531_v1_Inflammation.csv	UKBPPP	0.924267	STX8_Q9UNK0_OID20531_v1_Inflammation.csv:KNEEHIP:UKBPPP				FALSE	FALSE	FALSE
STX8	UKBPPP;deCODE;Fenland	STX8:KneeHipOA	0.0397065	0.00119916	0.0107191	KNEEHIP	Wald ratio	1.02528	0.898444	1.17002	0.711	10903_50_STX8_STX8.csv	deCODE	0.941041	10903_50_STX8_STX8.csv:KNEEHIP:deCODE				FALSE	FALSE	FALSE
STX8	UKBPPP;deCODE;Fenland	STX8:KneeOA	0.0314119	0.0277162	0.144668	KNEE	Wald ratio	1.06362	0.919131	1.23081	0.4077	10903_50_STX8_STX8.csv	deCODE	0.816628	10903_50_STX8_STX8.csv:KNEE:deCODE				FALSE	FALSE	FALSE
STX8	UKBPPP;deCODE;Fenland	STX8:KneeOA	0.0314119	0.0277162	0.144668	KNEE	Inverse variance weighted (correlation inc)	1.00833	0.93504	1.08738	0.829319	STX8_Q9UNK0_OID20531_v1_Inflammation.csv	UKBPPP	0.963943	STX8_Q9UNK0_OID20531_v1_Inflammation.csv:KNEE:UKBPPP				FALSE	FALSE	FALSE
STX8	UKBPPP;deCODE;Fenland	STX8:SpineOA	0.0412858	0.183583	0.509603	SPINE	Wald ratio	0.983977	0.795411	1.21725	0.8817	10903_50_STX8_STX8.csv	deCODE	0.986899	10903_50_STX8_STX8.csv:SPINE:deCODE				FALSE	FALSE	FALSE
STX8	UKBPPP;deCODE;Fenland	STX8:SpineOA	0.0412858	0.183583	0.509603	SPINE	Inverse variance weighted (correlation inc)	1.0115	0.907212	1.12777	0.836873	STX8_Q9UNK0_OID20531_v1_Inflammation.csv	UKBPPP	0.972532	STX8_Q9UNK0_OID20531_v1_Inflammation.csv:SPINE:UKBPPP				FALSE	FALSE	FALSE
STX8	UKBPPP;deCODE;Fenland	STX8:THR	0.13363	0.0139243	0.113777	THR	Wald ratio	1.03739	0.817257	1.31682	0.7629	10903_50_STX8_STX8.csv	deCODE	0.971211	10903_50_STX8_STX8.csv:THR:deCODE				FALSE	FALSE	FALSE
STX8	UKBPPP;deCODE;Fenland	STX8:THR	0.13363	0.0139243	0.113777	THR	Inverse variance weighted (correlation inc)	1.06533	0.923867	1.22845	0.383977	STX8_Q9UNK0_OID20531_v1_Inflammation.csv	UKBPPP	0.841654	STX8_Q9UNK0_OID20531_v1_Inflammation.csv:THR:UKBPPP				FALSE	FALSE	FALSE
STX8	UKBPPP;deCODE;Fenland	STX8:ThumbOA	0.0717059	0.389543	0.99602	THUMB	Wald ratio	0.934683	0.592608	1.47422	0.7714	10903_50_STX8_STX8.csv	deCODE	0.969575	10903_50_STX8_STX8.csv:THUMB:deCODE				FALSE	FALSE	FALSE
STX8	UKBPPP;deCODE;Fenland	STX8:ThumbOA	0.0717059	0.389543	0.99602	THUMB	Inverse variance weighted (correlation inc)	1.10977	0.880268	1.39911	0.378247	STX8_Q9UNK0_OID20531_v1_Inflammation.csv	UKBPPP	0.860376	STX8_Q9UNK0_OID20531_v1_Inflammation.csv:THUMB:UKBPPP				FALSE	FALSE	FALSE
STX8	UKBPPP;deCODE;Fenland	STX8:TJR	0.0946775	0.00883102	0.085546	TJR	Inverse variance weighted (correlation inc)	1.00946	0.904721	1.12633	0.866197	STX8_Q9UNK0_OID20531_v1_Inflammation.csv	UKBPPP	0.954141	STX8_Q9UNK0_OID20531_v1_Inflammation.csv:TJR:UKBPPP				FALSE	FALSE	FALSE
STX8	UKBPPP;deCODE;Fenland	STX8:TJR	0.0946775	0.00883102	0.085546	TJR	Wald ratio	1.00589	0.82426	1.22755	0.9539	10903_50_STX8_STX8.csv	deCODE	0.98532	10903_50_STX8_STX8.csv:TJR:deCODE				FALSE	FALSE	FALSE
STX8	UKBPPP;deCODE;Fenland	STX8:TKR	0.0628588	0.209106	0.780609	TKR	Wald ratio	1.10826	0.866663	1.4172	0.4126	10903_50_STX8_STX8.csv	deCODE	0.800849	10903_50_STX8_STX8.csv:TKR:deCODE				FALSE	FALSE	FALSE
STX8	UKBPPP;deCODE;Fenland	STX8:TKR	0.0628588	0.209106	0.780609	TKR	Inverse variance weighted (correlation inc)	1.02944	0.906683	1.16882	0.654228	STX8_Q9UNK0_OID20531_v1_Inflammation.csv	UKBPPP	0.929849	STX8_Q9UNK0_OID20531_v1_Inflammation.csv:TKR:UKBPPP				FALSE	FALSE	FALSE
STXBP1	UKBPPP	STXBP1:AllOA	0.0244659	0.0308658	0.0732905	ALLOA	Wald ratio	1.01679	0.91298	1.1324	0.7619	STXBP1_P61764_OID31054_v1_Neurology_II.csv	UKBPPP	0.946101	STXBP1_P61764_OID31054_v1_Neurology_II.csv:ALLOA:UKBPPP				FALSE	FALSE	FALSE
STXBP1	UKBPPP	STXBP1:FingerOA	0.349646	0.169615	0.757919	FINGER							UKB		NA:FINGER:UKB					FALSE	FALSE
STXBP1	UKBPPP	STXBP1:HandOA	0.00757	0.880907	0.997994	HAND	Wald ratio	0.828062	0.586866	1.16839	0.2828	STXBP1_P61764_OID31054_v1_Neurology_II.csv	UKBPPP	0.833425	STXBP1_P61764_OID31054_v1_Neurology_II.csv:HAND:UKBPPP				FALSE	FALSE	FALSE
STXBP1	UKBPPP	STXBP1:HipOA	0.0263577	0.408072	0.670828	HIP	Wald ratio	1.15948	0.943886	1.42432	0.1586	STXBP1_P61764_OID31054_v1_Neurology_II.csv	UKBPPP	0.630149	STXBP1_P61764_OID31054_v1_Neurology_II.csv:HIP:UKBPPP				FALSE	FALSE	FALSE
STXBP1	UKBPPP	STXBP1:KneeHipOA	0.0222829	0.222947	0.392812	KNEEHIP	Wald ratio	1.09284	0.940621	1.2697	0.246	STXBP1_P61764_OID31054_v1_Neurology_II.csv	UKBPPP	0.688404	STXBP1_P61764_OID31054_v1_Neurology_II.csv:KNEEHIP:UKBPPP				FALSE	FALSE	FALSE
STXBP1	UKBPPP	STXBP1:KneeOA	0.0152675	0.473155	0.69639	KNEE	Wald ratio	1.01679	0.863983	1.19661	0.8412	STXBP1_P61764_OID31054_v1_Neurology_II.csv	UKBPPP	0.966669	STXBP1_P61764_OID31054_v1_Neurology_II.csv:KNEE:UKBPPP				FALSE	FALSE	FALSE
STXBP1	UKBPPP	STXBP1:SpineOA	-0.103381	0.0255601	0.148533	SPINE							UKB		NA:SPINE:UKB					FALSE	FALSE
STXBP1	UKBPPP	STXBP1:THR	0.217539	0.00726576	0.0888428	THR	Wald ratio	1.21211	0.933893	1.57322	0.1482	STXBP1_P61764_OID31054_v1_Neurology_II.csv	UKBPPP	0.626717	STXBP1_P61764_OID31054_v1_Neurology_II.csv:THR:UKBPPP				FALSE	FALSE	FALSE
STXBP1	UKBPPP	STXBP1:ThumbOA	0.00509997	0.967268	0.996687	THUMB							UKB		NA:THUMB:UKB					FALSE	FALSE
STXBP1	UKBPPP	STXBP1:TJR	0.116545	0.0306712	0.17274	TJR	Wald ratio	1.25547	1.00816	1.56344	0.04209	STXBP1_P61764_OID31054_v1_Neurology_II.csv	UKBPPP	0.365313	STXBP1_P61764_OID31054_v1_Neurology_II.csv:TJR:UKBPPP				FALSE	FALSE	FALSE
STXBP1	UKBPPP	STXBP1:TKR	0.0225985	0.762057	0.984297	TKR	Wald ratio	1.1552	0.881289	1.51425	0.2961	STXBP1_P61764_OID31054_v1_Neurology_II.csv	UKBPPP	0.75878	STXBP1_P61764_OID31054_v1_Neurology_II.csv:TKR:UKBPPP				FALSE	FALSE	FALSE
STXBP3	UKBPPP	STXBP3:AllOA	0.0083849	0.206985	0.325978	ALLOA							UKB		NA:ALLOA:UKB					FALSE	FALSE
STXBP3	UKBPPP	STXBP3:FingerOA	0.0897953	0.547417	0.889794	FINGER							UKB		NA:FINGER:UKB					FALSE	FALSE
STXBP3	UKBPPP	STXBP3:HandOA	0.0408278	0.16812	0.997994	HAND							UKB		NA:HAND:UKB					FALSE	FALSE
STXBP3	UKBPPP	STXBP3:HipOA	-0.00190975	0.918565	0.968952	HIP							UKB		NA:HIP:UKB					FALSE	FALSE
STXBP3	UKBPPP	STXBP3:KneeHipOA	0.00515584	0.630532	0.764623	KNEEHIP							UKB		NA:KNEEHIP:UKB					FALSE	FALSE
STXBP3	UKBPPP	STXBP3:KneeOA	6.65355e-08	0.999996	0.999996	KNEE							UKB		NA:KNEE:UKB					FALSE	FALSE
STXBP3	UKBPPP	STXBP3:SpineOA	-0.0410183	0.130769	0.421233	SPINE							UKB		NA:SPINE:UKB					FALSE	FALSE
STXBP3	UKBPPP	STXBP3:THR	0.100727	0.0339985	0.160286	THR							UKB		NA:THR:UKB					FALSE	FALSE
STXBP3	UKBPPP	STXBP3:ThumbOA	0.0820908	0.259896	0.99602	THUMB							UKB		NA:THUMB:UKB					FALSE	FALSE
STXBP3	UKBPPP	STXBP3:TJR	0.0830705	0.00859614	0.0848869	TJR							UKB		NA:TJR:UKB					FALSE	FALSE
STXBP3	UKBPPP	STXBP3:TKR	0.0776412	0.0759986	0.576997	TKR							UKB		NA:TKR:UKB					FALSE	FALSE
STXBP6	deCODE;Fenland														NA:NA:NA
SUB1	deCODE;Fenland	SUB1:AllOA				ALLOA	Wald ratio	0.874532	0.760951	1.00507	0.05892	19236_24_SUB1_TCP4.csv	deCODE	0.381771	19236_24_SUB1_TCP4.csv:ALLOA:deCODE				FALSE
SUB1	deCODE;Fenland	SUB1:FingerOA				FINGER	Wald ratio	0.273432	0.138954	0.538055	0.0001736	19236_24_SUB1_TCP4.csv	deCODE	0.0667207	19236_24_SUB1_TCP4.csv:FINGER:deCODE				FALSE
SUB1	deCODE;Fenland	SUB1:HandOA				HAND	Wald ratio	0.864975	0.594762	1.25795	0.4478	19236_24_SUB1_TCP4.csv	deCODE	0.956372	19236_24_SUB1_TCP4.csv:HAND:deCODE				FALSE
SUB1	deCODE;Fenland	SUB1:HipOA				HIP	Wald ratio	0.876457	0.677883	1.1332	0.3144	19236_24_SUB1_TCP4.csv	deCODE	0.769986	19236_24_SUB1_TCP4.csv:HIP:deCODE				FALSE
SUB1	deCODE;Fenland	SUB1:KneeHipOA				KNEEHIP	Wald ratio	0.903844	0.756947	1.07925	0.2639	19236_24_SUB1_TCP4.csv	deCODE	0.739402	19236_24_SUB1_TCP4.csv:KNEEHIP:deCODE				FALSE
SUB1	deCODE;Fenland	SUB1:KneeOA				KNEE	Wald ratio	0.876457	0.714578	1.07501	0.2056	19236_24_SUB1_TCP4.csv	deCODE	0.649819	19236_24_SUB1_TCP4.csv:KNEE:deCODE				FALSE
SUB1	deCODE;Fenland	SUB1:SpineOA				SPINE	Wald ratio	0.7449	0.572083	0.969922	0.02876	19236_24_SUB1_TCP4.csv	deCODE	0.553122	19236_24_SUB1_TCP4.csv:SPINE:deCODE				FALSE
SUB1	deCODE;Fenland	SUB1:THR				THR	Wald ratio	1.10882	0.777949	1.58042	0.5678	19236_24_SUB1_TCP4.csv	deCODE	0.915961	19236_24_SUB1_TCP4.csv:THR:deCODE				FALSE
SUB1	deCODE;Fenland	SUB1:ThumbOA				THUMB	Wald ratio	0.536881	0.298897	0.964351	0.03739	19236_24_SUB1_TCP4.csv	deCODE	0.558923	19236_24_SUB1_TCP4.csv:THUMB:deCODE				FALSE
SUB1	deCODE;Fenland	SUB1:TJR				TJR	Wald ratio	0.954895	0.727532	1.25331	0.7394	19236_24_SUB1_TCP4.csv	deCODE	0.946937	19236_24_SUB1_TCP4.csv:TJR:deCODE				FALSE
SUB1	deCODE;Fenland	SUB1:TKR				TKR	Wald ratio	0.872612	0.599399	1.27036	0.477	19236_24_SUB1_TCP4.csv	deCODE	0.840627	19236_24_SUB1_TCP4.csv:TKR:deCODE				FALSE
SUDS3	deCODE;Fenland														NA:NA:NA
SUFU	deCODE;Fenland														NA:NA:NA
SUGP1	UKBPPP	SUGP1:AllOA	0.010216	0.084739	0.162208	ALLOA	Inverse variance weighted (correlation inc)	0.995772	0.962696	1.02998	0.805811	SUGP1_Q8IWZ8_OID31524_v1_Oncology_II.csv	UKBPPP	0.955362	SUGP1_Q8IWZ8_OID31524_v1_Oncology_II.csv:ALLOA:UKBPPP				FALSE	FALSE	FALSE
SUGP1	UKBPPP	SUGP1:FingerOA	0.205613	0.122465	0.757919	FINGER							UKB		NA:FINGER:UKB					FALSE	FALSE
SUGP1	UKBPPP	SUGP1:HandOA	0.0143199	0.587845	0.997994	HAND	Inverse variance weighted (correlation inc)	1.01689	0.935039	1.10591	0.695638	SUGP1_Q8IWZ8_OID31524_v1_Oncology_II.csv	UKBPPP	0.959281	SUGP1_Q8IWZ8_OID31524_v1_Oncology_II.csv:HAND:UKBPPP				FALSE	FALSE	FALSE
SUGP1	UKBPPP	SUGP1:HipOA	0.0224115	0.178567	0.474326	HIP	Inverse variance weighted (correlation inc)	0.978888	0.910684	1.0522	0.56253	SUGP1_Q8IWZ8_OID31524_v1_Oncology_II.csv	UKBPPP	0.894946	SUGP1_Q8IWZ8_OID31524_v1_Oncology_II.csv:HIP:UKBPPP				FALSE	FALSE	FALSE
SUGP1	UKBPPP	SUGP1:KneeHipOA	0.0207637	0.0298802	0.10268	KNEEHIP	Inverse variance weighted (correlation inc)	0.993704	0.94765	1.042	0.794198	SUGP1_Q8IWZ8_OID31524_v1_Oncology_II.csv	UKBPPP	0.949758	SUGP1_Q8IWZ8_OID31524_v1_Oncology_II.csv:KNEEHIP:UKBPPP				FALSE	FALSE	FALSE
SUGP1	UKBPPP	SUGP1:KneeOA	0.017003	0.126581	0.339135	KNEE	Inverse variance weighted (correlation inc)	1.01584	0.973743	1.05976	0.466731	SUGP1_Q8IWZ8_OID31524_v1_Oncology_II.csv	UKBPPP	0.839997	SUGP1_Q8IWZ8_OID31524_v1_Oncology_II.csv:KNEE:UKBPPP				FALSE	FALSE	FALSE
SUGP1	UKBPPP	SUGP1:SpineOA	-0.00287659	0.905429	0.962218	SPINE	Inverse variance weighted (correlation inc)	0.955884	0.888229	1.02869	0.228327	SUGP1_Q8IWZ8_OID31524_v1_Oncology_II.csv	UKBPPP	0.812148	SUGP1_Q8IWZ8_OID31524_v1_Oncology_II.csv:SPINE:UKBPPP				FALSE	FALSE	FALSE
SUGP1	UKBPPP	SUGP1:THR	0.0777541	0.0665389	0.229355	THR	Inverse variance weighted (correlation inc)	0.931409	0.851515	1.0188	0.120433	SUGP1_Q8IWZ8_OID31524_v1_Oncology_II.csv	UKBPPP	0.59056	SUGP1_Q8IWZ8_OID31524_v1_Oncology_II.csv:THR:UKBPPP				FALSE	FALSE	FALSE
SUGP1	UKBPPP	SUGP1:ThumbOA	0.0572686	0.378225	0.99602	THUMB	Inverse variance weighted (correlation inc)	1.11391	0.953922	1.30074	0.172667	SUGP1_Q8IWZ8_OID31524_v1_Oncology_II.csv	UKBPPP	0.777993	SUGP1_Q8IWZ8_OID31524_v1_Oncology_II.csv:THUMB:UKBPPP				FALSE	FALSE	FALSE
SUGP1	UKBPPP	SUGP1:TJR	0.0359591	0.202233	0.455064	TJR	Inverse variance weighted (correlation inc)	0.984449	0.910583	1.06431	0.693696	SUGP1_Q8IWZ8_OID31524_v1_Oncology_II.csv	UKBPPP	0.911251	SUGP1_Q8IWZ8_OID31524_v1_Oncology_II.csv:TJR:UKBPPP				FALSE	FALSE	FALSE
SUGP1	UKBPPP	SUGP1:TKR	0.00117362	0.976011	0.996464	TKR	Inverse variance weighted (correlation inc)	1.0156	0.917018	1.12479	0.766307	SUGP1_Q8IWZ8_OID31524_v1_Oncology_II.csv	UKBPPP	0.958816	SUGP1_Q8IWZ8_OID31524_v1_Oncology_II.csv:TKR:UKBPPP				FALSE	FALSE	FALSE
SUGT1	UKBPPP;deCODE;Fenland	SUGT1:AllOA	0.0324029	0.00948737	0.029723	ALLOA							UKB		NA:ALLOA:UKB					FALSE	FALSE
SUGT1	UKBPPP;deCODE;Fenland	SUGT1:FingerOA	0.293119	0.296192	0.803045	FINGER							UKB		NA:FINGER:UKB					FALSE	FALSE
SUGT1	UKBPPP;deCODE;Fenland	SUGT1:HandOA	0.0132225	0.812328	0.997994	HAND							UKB		NA:HAND:UKB					FALSE	FALSE
SUGT1	UKBPPP;deCODE;Fenland	SUGT1:HipOA	0.0314037	0.371174	0.643749	HIP							UKB		NA:HIP:UKB					FALSE	FALSE
SUGT1	UKBPPP;deCODE;Fenland	SUGT1:KneeHipOA	0.0370524	0.0659746	0.17279	KNEEHIP							UKB		NA:KNEEHIP:UKB					FALSE	FALSE
SUGT1	UKBPPP;deCODE;Fenland	SUGT1:KneeOA	0.0347106	0.138962	0.358448	KNEE							UKB		NA:KNEE:UKB					FALSE	FALSE
SUGT1	UKBPPP;deCODE;Fenland	SUGT1:SpineOA	-0.0311714	0.541332	0.791949	SPINE							UKB		NA:SPINE:UKB					FALSE	FALSE
SUGT1	UKBPPP;deCODE;Fenland	SUGT1:THR	0.187703	0.0356023	0.164822	THR							UKB		NA:THR:UKB					FALSE	FALSE
SUGT1	UKBPPP;deCODE;Fenland	SUGT1:ThumbOA	0.0451475	0.741718	0.99602	THUMB							UKB		NA:THUMB:UKB					FALSE	FALSE
SUGT1	UKBPPP;deCODE;Fenland	SUGT1:TJR	0.0698445	0.23994	0.490109	TJR							UKB		NA:TJR:UKB					FALSE	FALSE
SUGT1	UKBPPP;deCODE;Fenland	SUGT1:TKR	0.00904102	0.912487	0.989793	TKR							UKB		NA:TKR:UKB					FALSE	FALSE
SULF2	deCODE;Fenland														NA:NA:NA
SULT1A1	UKBPPP	SULT1A1:AllOA	0.0360942	0.0761378	0.150068	ALLOA	Inverse variance weighted (correlation inc)	0.947611	0.910683	0.986035	0.00796679	SULT1A1_P50225_OID21031_v1_Neurology.csv	UKBPPP	0.145024	SULT1A1_P50225_OID21031_v1_Neurology.csv:ALLOA:UKBPPP				FALSE	FALSE	FALSE
SULT1A1	UKBPPP	SULT1A1:FingerOA	0.689488	0.131483	0.757919	FINGER							UKB		NA:FINGER:UKB					FALSE	FALSE
SULT1A1	UKBPPP	SULT1A1:HandOA	-0.0406241	0.654339	0.997994	HAND	Inverse variance weighted (correlation inc)	0.925171	0.802814	1.06618	0.28254	SULT1A1_P50225_OID21031_v1_Neurology.csv	UKBPPP	0.833425	SULT1A1_P50225_OID21031_v1_Neurology.csv:HAND:UKBPPP				FALSE	FALSE	FALSE
SULT1A1	UKBPPP	SULT1A1:HipOA	0.0804716	0.159549	0.450898	HIP	Inverse variance weighted (correlation inc)	0.954917	0.89233	1.02189	0.182268	SULT1A1_P50225_OID21031_v1_Neurology.csv	UKBPPP	0.663285	SULT1A1_P50225_OID21031_v1_Neurology.csv:HIP:UKBPPP				FALSE	FALSE	FALSE
SULT1A1	UKBPPP	SULT1A1:KneeHipOA	0.0752099	0.0219762	0.0837502	KNEEHIP	Inverse variance weighted (correlation inc)	0.955437	0.906359	1.00717	0.0901901	SULT1A1_P50225_OID21031_v1_Neurology.csv	UKBPPP	0.480365	SULT1A1_P50225_OID21031_v1_Neurology.csv:KNEEHIP:UKBPPP				FALSE	FALSE	FALSE
SULT1A1	UKBPPP	SULT1A1:KneeOA	0.0657183	0.0855082	0.270206	KNEE	Inverse variance weighted (correlation inc)	0.968932	0.914149	1.027	0.28784	SULT1A1_P50225_OID21031_v1_Neurology.csv	UKBPPP	0.740315	SULT1A1_P50225_OID21031_v1_Neurology.csv:KNEE:UKBPPP				FALSE	FALSE	FALSE
SULT1A1	UKBPPP	SULT1A1:SpineOA	-0.0613083	0.460888	0.752862	SPINE	Inverse variance weighted (correlation inc)	0.989587	0.910593	1.07543	0.805201	SULT1A1_P50225_OID21031_v1_Neurology.csv	UKBPPP	0.972532	SULT1A1_P50225_OID21031_v1_Neurology.csv:SPINE:UKBPPP				FALSE	FALSE	FALSE
SULT1A1	UKBPPP	SULT1A1:THR	0.240939	0.097784	0.285537	THR	Inverse variance weighted (correlation inc)	0.964409	0.884722	1.05127	0.41015	SULT1A1_P50225_OID21031_v1_Neurology.csv	UKBPPP	0.857814	SULT1A1_P50225_OID21031_v1_Neurology.csv:THR:UKBPPP				FALSE	FALSE	FALSE
SULT1A1	UKBPPP	SULT1A1:ThumbOA	0.032032	0.885872	0.99602	THUMB	Inverse variance weighted (correlation inc)	1.00014	0.827895	1.20822	0.998832	SULT1A1_P50225_OID21031_v1_Neurology.csv	UKBPPP	0.999319	SULT1A1_P50225_OID21031_v1_Neurology.csv:THUMB:UKBPPP				FALSE	FALSE	FALSE
SULT1A1	UKBPPP	SULT1A1:TJR	0.157168	0.10456	0.325905	TJR	Inverse variance weighted (correlation inc)	0.940437	0.872154	1.01407	0.110315	SULT1A1_P50225_OID21031_v1_Neurology.csv	UKBPPP	0.538751	SULT1A1_P50225_OID21031_v1_Neurology.csv:TJR:UKBPPP				FALSE	FALSE	FALSE
SULT1A1	UKBPPP	SULT1A1:TKR	0.152854	0.254071	0.823061	TKR	Inverse variance weighted (correlation inc)	0.983457	0.900459	1.07411	0.71077	SULT1A1_P50225_OID21031_v1_Neurology.csv	UKBPPP	0.947746	SULT1A1_P50225_OID21031_v1_Neurology.csv:TKR:UKBPPP				FALSE	FALSE	FALSE
SULT1A3	deCODE;Fenland	SULT1A3:AllOA				ALLOA	Inverse variance weighted (correlation inc)	1.06921	1.01591	1.12531	0.0103118	13944_3_SULT1A3_SULT_1A3.csv	deCODE	0.169344	13944_3_SULT1A3_SULT_1A3.csv:ALLOA:deCODE				FALSE
SULT1A3	deCODE;Fenland	SULT1A3:AllOA				ALLOA	Inverse variance weighted (correlation inc)	1.02339	0.984258	1.06407	0.245142	SULT_1A3_13944_3.csv	Fenland	0.69944	SULT_1A3_13944_3.csv:ALLOA:Fenland				FALSE
SULT1A3	deCODE;Fenland	SULT1A3:FingerOA				FINGER	Inverse variance weighted (correlation inc)	1.10283	0.924186	1.31601	0.277662	13944_3_SULT1A3_SULT_1A3.csv	deCODE	0.934647	13944_3_SULT1A3_SULT_1A3.csv:FINGER:deCODE				FALSE
SULT1A3	deCODE;Fenland	SULT1A3:FingerOA				FINGER	Inverse variance weighted (correlation inc)	1.12339	1.00085	1.26093	0.0483395	SULT_1A3_13944_3.csv	Fenland	0.759797	SULT_1A3_13944_3.csv:FINGER:Fenland				FALSE
SULT1A3	deCODE;Fenland	SULT1A3:HandOA				HAND	Inverse variance weighted (correlation inc)	1.05853	0.966013	1.15991	0.222844	13944_3_SULT1A3_SULT_1A3.csv	deCODE	0.862133	13944_3_SULT1A3_SULT_1A3.csv:HAND:deCODE				FALSE
SULT1A3	deCODE;Fenland	SULT1A3:HandOA				HAND	Inverse variance weighted (correlation inc)	1.0445	0.97399	1.12011	0.222101	SULT_1A3_13944_3.csv	Fenland	0.809052	SULT_1A3_13944_3.csv:HAND:Fenland				FALSE
SULT1A3	deCODE;Fenland	SULT1A3:HipOA				HIP	Inverse variance weighted (correlation inc)	0.986051	0.928147	1.04757	0.64915	SULT_1A3_13944_3.csv	Fenland	0.913268	SULT_1A3_13944_3.csv:HIP:Fenland				FALSE
SULT1A3	deCODE;Fenland	SULT1A3:HipOA				HIP	Inverse variance weighted (correlation inc)	1.03104	0.951931	1.11672	0.452969	13944_3_SULT1A3_SULT_1A3.csv	deCODE	0.854012	13944_3_SULT1A3_SULT_1A3.csv:HIP:deCODE				FALSE
SULT1A3	deCODE;Fenland	SULT1A3:KneeHipOA				KNEEHIP	Inverse variance weighted (correlation inc)	1.01942	0.964442	1.07754	0.496444	SULT_1A3_13944_3.csv	Fenland	0.881898	SULT_1A3_13944_3.csv:KNEEHIP:Fenland				FALSE
SULT1A3	deCODE;Fenland	SULT1A3:KneeHipOA				KNEEHIP	Inverse variance weighted (correlation inc)	1.06791	1.0086	1.13071	0.0242174	13944_3_SULT1A3_SULT_1A3.csv	deCODE	0.275823	13944_3_SULT1A3_SULT_1A3.csv:KNEEHIP:deCODE				FALSE
SULT1A3	deCODE;Fenland	SULT1A3:KneeOA				KNEE	Inverse variance weighted (correlation inc)	1.04879	0.98381	1.11805	0.144348	SULT_1A3_13944_3.csv	Fenland	0.593757	SULT_1A3_13944_3.csv:KNEE:Fenland				FALSE
SULT1A3	deCODE;Fenland	SULT1A3:KneeOA				KNEE	Inverse variance weighted (correlation inc)	1.10761	1.02864	1.19265	0.00676681	13944_3_SULT1A3_SULT_1A3.csv	deCODE	0.11961	13944_3_SULT1A3_SULT_1A3.csv:KNEE:deCODE				FALSE
SULT1A3	deCODE;Fenland	SULT1A3:SpineOA				SPINE	Inverse variance weighted (correlation inc)	1.01828	0.949473	1.09207	0.611846	13944_3_SULT1A3_SULT_1A3.csv	deCODE	0.957217	13944_3_SULT1A3_SULT_1A3.csv:SPINE:deCODE				FALSE
SULT1A3	deCODE;Fenland	SULT1A3:THR				THR	Inverse variance weighted (correlation inc)	1.04244	0.955802	1.13693	0.347782	13944_3_SULT1A3_SULT_1A3.csv	deCODE	0.798393	13944_3_SULT1A3_SULT_1A3.csv:THR:deCODE				FALSE
SULT1A3	deCODE;Fenland	SULT1A3:THR				THR	Inverse variance weighted (correlation inc)	0.990529	0.912234	1.07555	0.820813	SULT_1A3_13944_3.csv	Fenland	0.981809	SULT_1A3_13944_3.csv:THR:Fenland				FALSE
SULT1A3	deCODE;Fenland	SULT1A3:ThumbOA				THUMB	Inverse variance weighted (correlation inc)	1.1383	0.992848	1.30505	0.0632972	13944_3_SULT1A3_SULT_1A3.csv	deCODE	0.612746	13944_3_SULT1A3_SULT_1A3.csv:THUMB:deCODE				FALSE
SULT1A3	deCODE;Fenland	SULT1A3:ThumbOA				THUMB	Inverse variance weighted (correlation inc)	1.15015	1.03892	1.27329	0.00702458	SULT_1A3_13944_3.csv	Fenland	0.319565	SULT_1A3_13944_3.csv:THUMB:Fenland				FALSE
SULT1A3	deCODE;Fenland	SULT1A3:TJR				TJR	Inverse variance weighted (correlation inc)	1.08457	0.997298	1.17949	0.0578556	13944_3_SULT1A3_SULT_1A3.csv	deCODE	0.439388	13944_3_SULT1A3_SULT_1A3.csv:TJR:deCODE				FALSE
SULT1A3	deCODE;Fenland	SULT1A3:TJR				TJR	Inverse variance weighted (correlation inc)	1.03665	0.961913	1.1172	0.345745	SULT_1A3_13944_3.csv	Fenland	0.755563	SULT_1A3_13944_3.csv:TJR:Fenland				FALSE
SULT1A3	deCODE;Fenland	SULT1A3:TKR				TKR	Inverse variance weighted (correlation inc)	1.11925	1.01414	1.23527	0.025155	13944_3_SULT1A3_SULT_1A3.csv	deCODE	0.3101	13944_3_SULT1A3_SULT_1A3.csv:TKR:deCODE				FALSE
SULT1A3	deCODE;Fenland	SULT1A3:TKR				TKR	Inverse variance weighted (correlation inc)	1.0587	0.968359	1.15747	0.210042	SULT_1A3_13944_3.csv	Fenland	0.674364	SULT_1A3_13944_3.csv:TKR:Fenland				FALSE
SULT1B1	deCODE;Fenland														NA:NA:NA
SULT1C2	deCODE;Fenland	SULT1C2:AllOA				ALLOA	Wald ratio	1.01726	0.960829	1.077	0.5568	ST1C2_17811_78.csv	Fenland	0.90089	ST1C2_17811_78.csv:ALLOA:Fenland				FALSE
SULT1C2	deCODE;Fenland	SULT1C2:FingerOA				FINGER	Wald ratio	1.38175	1.01716	1.87704	0.03856	ST1C2_17811_78.csv	Fenland	0.744963	ST1C2_17811_78.csv:FINGER:Fenland				FALSE
SULT1C2	deCODE;Fenland	SULT1C2:HandOA				HAND	Wald ratio	1.19474	1.00435	1.42123	0.04454	ST1C2_17811_78.csv	Fenland	0.538184	ST1C2_17811_78.csv:HAND:Fenland				FALSE
SULT1C2	deCODE;Fenland	SULT1C2:HipOA				HIP	Wald ratio	1.1119	0.997114	1.23991	0.05639	ST1C2_17811_78.csv	Fenland	0.442751	ST1C2_17811_78.csv:HIP:Fenland				FALSE
SULT1C2	deCODE;Fenland	SULT1C2:KneeHipOA				KNEEHIP	Wald ratio	1.00515	0.930133	1.08621	0.8968	ST1C2_17811_78.csv	Fenland	0.97596	ST1C2_17811_78.csv:KNEEHIP:Fenland				FALSE
SULT1C2	deCODE;Fenland	SULT1C2:KneeOA				KNEE	Wald ratio	0.989787	0.908104	1.07882	0.8153	ST1C2_17811_78.csv	Fenland	0.967179	ST1C2_17811_78.csv:KNEE:Fenland				FALSE
SULT1C2	deCODE;Fenland	SULT1C2:THR				THR	Wald ratio	1.12338	0.971018	1.29964	0.1177	ST1C2_17811_78.csv	Fenland	0.59207	ST1C2_17811_78.csv:THR:Fenland				FALSE
SULT1C2	deCODE;Fenland	SULT1C2:ThumbOA				THUMB	Wald ratio	1.23	0.939741	1.60991	0.1317	ST1C2_17811_78.csv	Fenland	0.723771	ST1C2_17811_78.csv:THUMB:Fenland				FALSE
SULT1C2	deCODE;Fenland	SULT1C2:TJR				TJR	Wald ratio	1.06353	0.939616	1.20378	0.3298	ST1C2_17811_78.csv	Fenland	0.754363	ST1C2_17811_78.csv:TJR:Fenland				FALSE
SULT1C2	deCODE;Fenland	SULT1C2:TKR				TKR	Wald ratio	1.03658	0.892647	1.20372	0.6376	ST1C2_17811_78.csv	Fenland	0.903995	ST1C2_17811_78.csv:TKR:Fenland				FALSE
SULT1E1	deCODE;Fenland														NA:NA:NA
SULT2A1	UKBPPP;deCODE;Fenland	SULT2A1:AllOA	0.00573073	0.51484	0.647551	ALLOA	Inverse variance weighted (correlation inc)	0.978183	0.956448	1.00041	0.0543447	SULT2A1_Q06520_OID20508_v1_Inflammation.csv	UKBPPP	0.37732	SULT2A1_Q06520_OID20508_v1_Inflammation.csv:ALLOA:UKBPPP				FALSE	FALSE	FALSE
SULT2A1	UKBPPP;deCODE;Fenland	SULT2A1:AllOA	0.00573073	0.51484	0.647551	ALLOA	Inverse variance weighted (correlation inc)	0.969461	0.937652	1.00235	0.0684307	9829_91_SULT2A1_SULT_2A1.csv	deCODE	0.406709	9829_91_SULT2A1_SULT_2A1.csv:ALLOA:deCODE				FALSE	FALSE	FALSE
SULT2A1	UKBPPP;deCODE;Fenland	SULT2A1:AllOA	0.00573073	0.51484	0.647551	ALLOA	Inverse variance weighted (correlation inc)	0.970699	0.942438	0.999807	0.0485181	SULT_2A1_9829_91.csv	Fenland	0.336392	SULT_2A1_9829_91.csv:ALLOA:Fenland				FALSE	FALSE	FALSE
SULT2A1	UKBPPP;deCODE;Fenland	SULT2A1:FingerOA	0.163498	0.408076	0.841188	FINGER	Inverse variance weighted (correlation inc)	1.12042	0.95619	1.31285	0.159716	SULT_2A1_9829_91.csv	Fenland	0.873078	SULT_2A1_9829_91.csv:FINGER:Fenland				FALSE	FALSE	FALSE
SULT2A1	UKBPPP;deCODE;Fenland	SULT2A1:FingerOA	0.163498	0.408076	0.841188	FINGER	Inverse variance weighted (correlation inc)	1.12236	0.935045	1.34721	0.215309	9829_91_SULT2A1_SULT_2A1.csv	deCODE	0.898847	9829_91_SULT2A1_SULT_2A1.csv:FINGER:deCODE				FALSE	FALSE	FALSE
SULT2A1	UKBPPP;deCODE;Fenland	SULT2A1:HandOA	-0.0766399	0.0507143	0.997994	HAND	Inverse variance weighted (correlation inc)	0.981657	0.925078	1.0417	0.541039	SULT2A1_Q06520_OID20508_v1_Inflammation.csv	UKBPPP	0.939448	SULT2A1_Q06520_OID20508_v1_Inflammation.csv:HAND:UKBPPP				FALSE	FALSE	FALSE
SULT2A1	UKBPPP;deCODE;Fenland	SULT2A1:HandOA	-0.0766399	0.0507143	0.997994	HAND	Inverse variance weighted (correlation inc)	0.953865	0.844875	1.07692	0.445473	SULT_2A1_9829_91.csv	Fenland	0.90599	SULT_2A1_9829_91.csv:HAND:Fenland				FALSE	FALSE	FALSE
SULT2A1	UKBPPP;deCODE;Fenland	SULT2A1:HandOA	-0.0766399	0.0507143	0.997994	HAND	Inverse variance weighted (correlation inc)	0.97652	0.878316	1.0857	0.660378	9829_91_SULT2A1_SULT_2A1.csv	deCODE	0.959211	9829_91_SULT2A1_SULT_2A1.csv:HAND:deCODE				FALSE	FALSE	FALSE
SULT2A1	UKBPPP;deCODE;Fenland	SULT2A1:HipOA	-0.0275624	0.265117	0.561956	HIP	Inverse variance weighted (correlation inc)	0.977124	0.914928	1.04355	0.490414	SULT_2A1_9829_91.csv	Fenland	0.870595	SULT_2A1_9829_91.csv:HIP:Fenland				FALSE	FALSE	FALSE
SULT2A1	UKBPPP;deCODE;Fenland	SULT2A1:HipOA	-0.0275624	0.265117	0.561956	HIP	Inverse variance weighted (correlation inc)	0.987555	0.950739	1.0258	0.518229	SULT2A1_Q06520_OID20508_v1_Inflammation.csv	UKBPPP	0.878575	SULT2A1_Q06520_OID20508_v1_Inflammation.csv:HIP:UKBPPP				FALSE	FALSE	FALSE
SULT2A1	UKBPPP;deCODE;Fenland	SULT2A1:HipOA	-0.0275624	0.265117	0.561956	HIP	Inverse variance weighted (correlation inc)	0.991287	0.924474	1.06293	0.805842	9829_91_SULT2A1_SULT_2A1.csv	deCODE	0.948893	9829_91_SULT2A1_SULT_2A1.csv:HIP:deCODE				FALSE	FALSE	FALSE
SULT2A1	UKBPPP;deCODE;Fenland	SULT2A1:KneeHipOA	-0.0120177	0.397184	0.574737	KNEEHIP	Inverse variance weighted (correlation inc)	0.97201	0.916475	1.03091	0.344258	9829_91_SULT2A1_SULT_2A1.csv	deCODE	0.79307	9829_91_SULT2A1_SULT_2A1.csv:KNEEHIP:deCODE				FALSE	FALSE	FALSE
SULT2A1	UKBPPP;deCODE;Fenland	SULT2A1:KneeHipOA	-0.0120177	0.397184	0.574737	KNEEHIP	Inverse variance weighted (correlation inc)	0.975295	0.928697	1.02423	0.316586	SULT_2A1_9829_91.csv	Fenland	0.765745	SULT_2A1_9829_91.csv:KNEEHIP:Fenland				FALSE	FALSE	FALSE
SULT2A1	UKBPPP;deCODE;Fenland	SULT2A1:KneeHipOA	-0.0120177	0.397184	0.574737	KNEEHIP	Inverse variance weighted (correlation inc)	0.986664	0.957322	1.01691	0.383424	SULT2A1_Q06520_OID20508_v1_Inflammation.csv	UKBPPP	0.789087	SULT2A1_Q06520_OID20508_v1_Inflammation.csv:KNEEHIP:UKBPPP				FALSE	FALSE	FALSE
SULT2A1	UKBPPP;deCODE;Fenland	SULT2A1:KneeOA	-0.0071955	0.663205	0.835581	KNEE	Inverse variance weighted (correlation inc)	0.984203	0.952136	1.01735	0.346107	SULT2A1_Q06520_OID20508_v1_Inflammation.csv	UKBPPP	0.770839	SULT2A1_Q06520_OID20508_v1_Inflammation.csv:KNEE:UKBPPP				FALSE	FALSE	FALSE
SULT2A1	UKBPPP;deCODE;Fenland	SULT2A1:KneeOA	-0.0071955	0.663205	0.835581	KNEE	Inverse variance weighted (correlation inc)	0.97655	0.914478	1.04283	0.47881	9829_91_SULT2A1_SULT_2A1.csv	deCODE	0.85107	9829_91_SULT2A1_SULT_2A1.csv:KNEE:deCODE				FALSE	FALSE	FALSE
SULT2A1	UKBPPP;deCODE;Fenland	SULT2A1:KneeOA	-0.0071955	0.663205	0.835581	KNEE	Inverse variance weighted (correlation inc)	0.973116	0.931535	1.01655	0.221273	SULT_2A1_9829_91.csv	Fenland	0.674632	SULT_2A1_9829_91.csv:KNEE:Fenland				FALSE	FALSE	FALSE
SULT2A1	UKBPPP;deCODE;Fenland	SULT2A1:SpineOA	0.0371459	0.301405	0.637753	SPINE	Inverse variance weighted (correlation inc)	1.00797	0.934889	1.08677	0.836154	9829_91_SULT2A1_SULT_2A1.csv	deCODE	0.986899	9829_91_SULT2A1_SULT_2A1.csv:SPINE:deCODE				FALSE	FALSE	FALSE
SULT2A1	UKBPPP;deCODE;Fenland	SULT2A1:SpineOA	0.0371459	0.301405	0.637753	SPINE	Inverse variance weighted (correlation inc)	1.01078	0.964868	1.05887	0.65131	SULT2A1_Q06520_OID20508_v1_Inflammation.csv	UKBPPP	0.958769	SULT2A1_Q06520_OID20508_v1_Inflammation.csv:SPINE:UKBPPP				FALSE	FALSE	FALSE
SULT2A1	UKBPPP;deCODE;Fenland	SULT2A1:THR	9.4301e-06	0.99988	0.99988	THR	Inverse variance weighted (correlation inc)	0.971507	0.893214	1.05666	0.500105	SULT_2A1_9829_91.csv	Fenland	0.905626	SULT_2A1_9829_91.csv:THR:Fenland				FALSE	FALSE	FALSE
SULT2A1	UKBPPP;deCODE;Fenland	SULT2A1:THR	9.4301e-06	0.99988	0.99988	THR	Inverse variance weighted (correlation inc)	0.964408	0.871443	1.06729	0.483458	9829_91_SULT2A1_SULT_2A1.csv	deCODE	0.874436	9829_91_SULT2A1_SULT_2A1.csv:THR:deCODE				FALSE	FALSE	FALSE
SULT2A1	UKBPPP;deCODE;Fenland	SULT2A1:THR	9.4301e-06	0.99988	0.99988	THR	Inverse variance weighted (correlation inc)	0.979814	0.924442	1.0385	0.492014	SULT2A1_Q06520_OID20508_v1_Inflammation.csv	UKBPPP	0.898273	SULT2A1_Q06520_OID20508_v1_Inflammation.csv:THR:UKBPPP				FALSE	FALSE	FALSE
SULT2A1	UKBPPP;deCODE;Fenland	SULT2A1:ThumbOA	0.0502133	0.602759	0.99602	THUMB	Inverse variance weighted (correlation inc)	0.92773	0.758284	1.13504	0.465999	SULT_2A1_9829_91.csv	Fenland	0.911982	SULT_2A1_9829_91.csv:THUMB:Fenland				FALSE	FALSE	FALSE
SULT2A1	UKBPPP;deCODE;Fenland	SULT2A1:ThumbOA	0.0502133	0.602759	0.99602	THUMB	Inverse variance weighted (correlation inc)	0.974116	0.897521	1.05725	0.530236	SULT2A1_Q06520_OID20508_v1_Inflammation.csv	UKBPPP	0.915988	SULT2A1_Q06520_OID20508_v1_Inflammation.csv:THUMB:UKBPPP				FALSE	FALSE	FALSE
SULT2A1	UKBPPP;deCODE;Fenland	SULT2A1:ThumbOA	0.0502133	0.602759	0.99602	THUMB	Inverse variance weighted (correlation inc)	0.936426	0.783055	1.11984	0.471669	9829_91_SULT2A1_SULT_2A1.csv	deCODE	0.904217	9829_91_SULT2A1_SULT_2A1.csv:THUMB:deCODE				FALSE	FALSE	FALSE
SULT2A1	UKBPPP;deCODE;Fenland	SULT2A1:TJR	0.000914783	0.982566	0.992266	TJR	Inverse variance weighted (correlation inc)	0.977026	0.928073	1.02856	0.37551	SULT2A1_Q06520_OID20508_v1_Inflammation.csv	UKBPPP	0.785783	SULT2A1_Q06520_OID20508_v1_Inflammation.csv:TJR:UKBPPP				FALSE	FALSE	FALSE
SULT2A1	UKBPPP;deCODE;Fenland	SULT2A1:TJR	0.000914783	0.982566	0.992266	TJR	Inverse variance weighted (correlation inc)	0.96095	0.903837	1.02167	0.202614	SULT_2A1_9829_91.csv	Fenland	0.648871	SULT_2A1_9829_91.csv:TJR:Fenland				FALSE	FALSE	FALSE
SULT2A1	UKBPPP;deCODE;Fenland	SULT2A1:TJR	0.000914783	0.982566	0.992266	TJR	Inverse variance weighted (correlation inc)	0.95035	0.888111	1.01695	0.140589	9829_91_SULT2A1_SULT_2A1.csv	deCODE	0.617865	9829_91_SULT2A1_SULT_2A1.csv:TJR:deCODE				FALSE	FALSE	FALSE
SULT2A1	UKBPPP;deCODE;Fenland	SULT2A1:TKR	0.0174408	0.763408	0.984297	TKR	Inverse variance weighted (correlation inc)	0.957851	0.890095	1.03076	0.24995	SULT_2A1_9829_91.csv	Fenland	0.701267	SULT_2A1_9829_91.csv:TKR:Fenland				FALSE	FALSE	FALSE
SULT2A1	UKBPPP;deCODE;Fenland	SULT2A1:TKR	0.0174408	0.763408	0.984297	TKR	Inverse variance weighted (correlation inc)	0.948923	0.87389	1.0304	0.21223	9829_91_SULT2A1_SULT_2A1.csv	deCODE	0.671511	9829_91_SULT2A1_SULT_2A1.csv:TKR:deCODE				FALSE	FALSE	FALSE
SULT2A1	UKBPPP;deCODE;Fenland	SULT2A1:TKR	0.0174408	0.763408	0.984297	TKR	Inverse variance weighted (correlation inc)	0.970452	0.914284	1.03007	0.324114	SULT2A1_Q06520_OID20508_v1_Inflammation.csv	UKBPPP	0.78617	SULT2A1_Q06520_OID20508_v1_Inflammation.csv:TKR:UKBPPP				FALSE	FALSE	FALSE
SULT2B1	deCODE;Fenland														NA:NA:NA
SULT4A1	deCODE;Fenland														NA:NA:NA
SUMF1	UKBPPP;deCODE;Fenland	SUMF1:AllOA	0.0166799	0.076865	0.151094	ALLOA	Inverse variance weighted (correlation inc)	1.02113	0.972497	1.07219	0.401048	SUMF1_Q8NBK3_OID30486_v1_Inflammation_II.csv	UKBPPP	0.809376	SUMF1_Q8NBK3_OID30486_v1_Inflammation_II.csv:ALLOA:UKBPPP				FALSE	FALSE	FALSE
SUMF1	UKBPPP;deCODE;Fenland	SUMF1:FingerOA	-0.0790515	0.708937	0.923007	FINGER							UKB		NA:FINGER:UKB					FALSE	FALSE
SUMF1	UKBPPP;deCODE;Fenland	SUMF1:HandOA	0.00143155	0.97283	0.997994	HAND	Inverse variance weighted (correlation inc)	1.07263	0.928567	1.23904	0.340685	SUMF1_Q8NBK3_OID30486_v1_Inflammation_II.csv	UKBPPP	0.846379	SUMF1_Q8NBK3_OID30486_v1_Inflammation_II.csv:HAND:UKBPPP				FALSE	FALSE	FALSE
SUMF1	UKBPPP;deCODE;Fenland	SUMF1:HipOA	-0.0237923	0.369336	0.64324	HIP	Inverse variance weighted (correlation inc)	0.98789	0.896177	1.08899	0.80639	SUMF1_Q8NBK3_OID30486_v1_Inflammation_II.csv	UKBPPP	0.958937	SUMF1_Q8NBK3_OID30486_v1_Inflammation_II.csv:HIP:UKBPPP				FALSE	FALSE	FALSE
SUMF1	UKBPPP;deCODE;Fenland	SUMF1:KneeHipOA	0.0160991	0.289841	0.466534	KNEEHIP	Inverse variance weighted (correlation inc)	1.02948	0.957982	1.10631	0.428895	SUMF1_Q8NBK3_OID30486_v1_Inflammation_II.csv	UKBPPP	0.8182	SUMF1_Q8NBK3_OID30486_v1_Inflammation_II.csv:KNEEHIP:UKBPPP				FALSE	FALSE	FALSE
SUMF1	UKBPPP;deCODE;Fenland	SUMF1:KneeOA	0.02955	0.0951054	0.288974	KNEE	Inverse variance weighted (correlation inc)	1.07641	1.00261	1.15564	0.0421503	SUMF1_Q8NBK3_OID30486_v1_Inflammation_II.csv	UKBPPP	0.363031	SUMF1_Q8NBK3_OID30486_v1_Inflammation_II.csv:KNEE:UKBPPP				FALSE	FALSE	FALSE
SUMF1	UKBPPP;deCODE;Fenland	SUMF1:SpineOA	0.075026	0.0514224	0.235637	SPINE	Inverse variance weighted (correlation inc)	1.08285	0.970575	1.20811	0.154099	SUMF1_Q8NBK3_OID30486_v1_Inflammation_II.csv	UKBPPP	0.812148	SUMF1_Q8NBK3_OID30486_v1_Inflammation_II.csv:SPINE:UKBPPP				FALSE	FALSE	FALSE
SUMF1	UKBPPP;deCODE;Fenland	SUMF1:THR	0.0143733	0.831164	0.92341	THR	Inverse variance weighted (correlation inc)	1.00167	0.891924	1.12492	0.977522	SUMF1_Q8NBK3_OID30486_v1_Inflammation_II.csv	UKBPPP	0.994239	SUMF1_Q8NBK3_OID30486_v1_Inflammation_II.csv:THR:UKBPPP				FALSE	FALSE	FALSE
SUMF1	UKBPPP;deCODE;Fenland	SUMF1:ThumbOA	-0.0090321	0.930383	0.99602	THUMB	Inverse variance weighted (correlation inc)	1.0773	0.864578	1.34237	0.507033	SUMF1_Q8NBK3_OID30486_v1_Inflammation_II.csv	UKBPPP	0.915752	SUMF1_Q8NBK3_OID30486_v1_Inflammation_II.csv:THUMB:UKBPPP				FALSE	FALSE	FALSE
SUMF1	UKBPPP;deCODE;Fenland	SUMF1:TJR	0.0223199	0.618784	0.800313	TJR	Inverse variance weighted (correlation inc)	1.0009	0.904947	1.10702	0.986057	SUMF1_Q8NBK3_OID30486_v1_Inflammation_II.csv	UKBPPP	0.996717	SUMF1_Q8NBK3_OID30486_v1_Inflammation_II.csv:TJR:UKBPPP				FALSE	FALSE	FALSE
SUMF1	UKBPPP;deCODE;Fenland	SUMF1:TKR	0.0505817	0.415247	0.926697	TKR	Inverse variance weighted (correlation inc)	1.04959	0.93109	1.18317	0.428461	SUMF1_Q8NBK3_OID30486_v1_Inflammation_II.csv	UKBPPP	0.84107	SUMF1_Q8NBK3_OID30486_v1_Inflammation_II.csv:TKR:UKBPPP				FALSE	FALSE	FALSE
SUMF2	UKBPPP;deCODE;Fenland	SUMF2:AllOA	0.0114232	0.168599	0.278584	ALLOA	Inverse variance weighted (correlation inc)	1.00744	0.993315	1.02176	0.303614	SUMF2_Q8NBJ7_OID21032_v1_Neurology.csv	UKBPPP	0.733378	SUMF2_Q8NBJ7_OID21032_v1_Neurology.csv:ALLOA:UKBPPP				FALSE	FALSE	FALSE
SUMF2	UKBPPP;deCODE;Fenland	SUMF2:FingerOA	0.146879	0.430661	0.850226	FINGER							UKB		NA:FINGER:UKB					FALSE	FALSE
SUMF2	UKBPPP;deCODE;Fenland	SUMF2:HandOA	-0.0340921	0.356732	0.997994	HAND	Inverse variance weighted (correlation inc)	0.998388	0.963069	1.035	0.930055	SUMF2_Q8NBJ7_OID21032_v1_Neurology.csv	UKBPPP	0.99364	SUMF2_Q8NBJ7_OID21032_v1_Neurology.csv:HAND:UKBPPP				FALSE	FALSE	FALSE
SUMF2	UKBPPP;deCODE;Fenland	SUMF2:HipOA	0.00629689	0.787193	0.906606	HIP	Inverse variance weighted (correlation inc)	0.974349	0.949903	0.999425	0.0450278	SUMF2_Q8NBJ7_OID21032_v1_Neurology.csv	UKBPPP	0.402705	SUMF2_Q8NBJ7_OID21032_v1_Neurology.csv:HIP:UKBPPP				FALSE	FALSE	FALSE
SUMF2	UKBPPP;deCODE;Fenland	SUMF2:KneeHipOA	0.00310143	0.816775	0.889175	KNEEHIP	Inverse variance weighted (correlation inc)	0.998732	0.979072	1.01879	0.900491	SUMF2_Q8NBJ7_OID21032_v1_Neurology.csv	UKBPPP	0.977671	SUMF2_Q8NBJ7_OID21032_v1_Neurology.csv:KNEEHIP:UKBPPP				FALSE	FALSE	FALSE
SUMF2	UKBPPP;deCODE;Fenland	SUMF2:KneeOA	-0.00073541	0.962356	0.98542	KNEE	Inverse variance weighted (correlation inc)	1.00827	0.98567	1.03139	0.476423	SUMF2_Q8NBJ7_OID21032_v1_Neurology.csv	UKBPPP	0.841122	SUMF2_Q8NBJ7_OID21032_v1_Neurology.csv:KNEE:UKBPPP				FALSE	FALSE	FALSE
SUMF2	UKBPPP;deCODE;Fenland	SUMF2:SpineOA	0.00417503	0.901978	0.961721	SPINE	Inverse variance weighted (correlation inc)	0.999946	0.969781	1.03105	0.997228	SUMF2_Q8NBJ7_OID21032_v1_Neurology.csv	UKBPPP	0.999926	SUMF2_Q8NBJ7_OID21032_v1_Neurology.csv:SPINE:UKBPPP				FALSE	FALSE	FALSE
SUMF2	UKBPPP;deCODE;Fenland	SUMF2:THR	0.0518108	0.382529	0.635302	THR	Inverse variance weighted (correlation inc)	0.9698	0.934218	1.00674	0.107857	SUMF2_Q8NBJ7_OID21032_v1_Neurology.csv	UKBPPP	0.572287	SUMF2_Q8NBJ7_OID21032_v1_Neurology.csv:THR:UKBPPP				FALSE	FALSE	FALSE
SUMF2	UKBPPP;deCODE;Fenland	SUMF2:ThumbOA	0.0296162	0.744812	0.99602	THUMB	Inverse variance weighted (correlation inc)	1.01725	0.961653	1.07607	0.55083	SUMF2_Q8NBJ7_OID21032_v1_Neurology.csv	UKBPPP	0.928161	SUMF2_Q8NBJ7_OID21032_v1_Neurology.csv:THUMB:UKBPPP				FALSE	FALSE	FALSE
SUMF2	UKBPPP;deCODE;Fenland	SUMF2:TJR	0.0196069	0.619443	0.800457	TJR	Inverse variance weighted (correlation inc)	0.992251	0.959801	1.0258	0.646539	SUMF2_Q8NBJ7_OID21032_v1_Neurology.csv	UKBPPP	0.897995	SUMF2_Q8NBJ7_OID21032_v1_Neurology.csv:TJR:UKBPPP				FALSE	FALSE	FALSE
SUMF2	UKBPPP;deCODE;Fenland	SUMF2:TKR	-0.0275147	0.614585	0.960269	TKR	Inverse variance weighted (correlation inc)	1.01584	0.973964	1.05952	0.464332	SUMF2_Q8NBJ7_OID21032_v1_Neurology.csv	UKBPPP	0.856278	SUMF2_Q8NBJ7_OID21032_v1_Neurology.csv:TKR:UKBPPP				FALSE	FALSE	FALSE
SUMO2	deCODE;Fenland														NA:NA:NA
SUMO3	deCODE;Fenland	SUMO3:AllOA				ALLOA	Inverse variance weighted (correlation inc)	1.00251	0.929393	1.08138	0.94826	14623_26_SUMO3_SUMO3.csv	deCODE	0.989817	14623_26_SUMO3_SUMO3.csv:ALLOA:deCODE				FALSE
SUMO3	deCODE;Fenland	SUMO3:AllOA				ALLOA	Inverse variance weighted (correlation inc)	1.01368	0.960376	1.06995	0.621978	SUMO3_14623_26.csv	Fenland	0.922466	SUMO3_14623_26.csv:ALLOA:Fenland				FALSE
SUMO3	deCODE;Fenland	SUMO3:FingerOA				FINGER	Inverse variance weighted (correlation inc)	0.8302	0.541291	1.27331	0.393793	14623_26_SUMO3_SUMO3.csv	deCODE	0.939347	14623_26_SUMO3_SUMO3.csv:FINGER:deCODE				FALSE
SUMO3	deCODE;Fenland	SUMO3:FingerOA				FINGER	Inverse variance weighted (correlation inc)	0.995692	0.741346	1.3373	0.977115	SUMO3_14623_26.csv	Fenland	0.992416	SUMO3_14623_26.csv:FINGER:Fenland				FALSE
SUMO3	deCODE;Fenland	SUMO3:HandOA				HAND	Inverse variance weighted (correlation inc)	1.06225	0.841363	1.34113	0.611643	14623_26_SUMO3_SUMO3.csv	deCODE	0.956372	14623_26_SUMO3_SUMO3.csv:HAND:deCODE				FALSE
SUMO3	deCODE;Fenland	SUMO3:HandOA				HAND	Inverse variance weighted (correlation inc)	1.04968	0.891612	1.23577	0.560389	SUMO3_14623_26.csv	Fenland	0.916593	SUMO3_14623_26.csv:HAND:Fenland				FALSE
SUMO3	deCODE;Fenland	SUMO3:HipOA				HIP	Inverse variance weighted (correlation inc)	1.03887	0.893774	1.20752	0.619301	14623_26_SUMO3_SUMO3.csv	deCODE	0.916701	14623_26_SUMO3_SUMO3.csv:HIP:deCODE				FALSE
SUMO3	deCODE;Fenland	SUMO3:HipOA				HIP	Inverse variance weighted (correlation inc)	1.01321	0.916089	1.12063	0.798499	SUMO3_14623_26.csv	Fenland	0.959145	SUMO3_14623_26.csv:HIP:Fenland				FALSE
SUMO3	deCODE;Fenland	SUMO3:KneeHipOA				KNEEHIP	Inverse variance weighted (correlation inc)	1.02834	0.954914	1.10741	0.459689	SUMO3_14623_26.csv	Fenland	0.86737	SUMO3_14623_26.csv:KNEEHIP:Fenland				FALSE
SUMO3	deCODE;Fenland	SUMO3:KneeHipOA				KNEEHIP	Inverse variance weighted (correlation inc)	1.07258	0.964793	1.1924	0.194744	14623_26_SUMO3_SUMO3.csv	deCODE	0.66432	14623_26_SUMO3_SUMO3.csv:KNEEHIP:deCODE				FALSE
SUMO3	deCODE;Fenland	SUMO3:KneeOA				KNEE	Inverse variance weighted (correlation inc)	1.06158	0.947321	1.18961	0.303708	14623_26_SUMO3_SUMO3.csv	deCODE	0.73688	14623_26_SUMO3_SUMO3.csv:KNEE:deCODE				FALSE
SUMO3	deCODE;Fenland	SUMO3:KneeOA				KNEE	Inverse variance weighted (correlation inc)	1.06369	0.976259	1.15895	0.158268	SUMO3_14623_26.csv	Fenland	0.612163	SUMO3_14623_26.csv:KNEE:Fenland				FALSE
SUMO3	deCODE;Fenland	SUMO3:SpineOA				SPINE	Inverse variance weighted (correlation inc)	0.960316	0.817199	1.1285	0.622858	14623_26_SUMO3_SUMO3.csv	deCODE	0.96026	14623_26_SUMO3_SUMO3.csv:SPINE:deCODE				FALSE
SUMO3	deCODE;Fenland	SUMO3:THR				THR	Inverse variance weighted (correlation inc)	0.956973	0.775752	1.18053	0.681371	14623_26_SUMO3_SUMO3.csv	deCODE	0.944391	14623_26_SUMO3_SUMO3.csv:THR:deCODE				FALSE
SUMO3	deCODE;Fenland	SUMO3:THR				THR	Inverse variance weighted (correlation inc)	1.00587	0.88044	1.14916	0.931396	SUMO3_14623_26.csv	Fenland	0.989192	SUMO3_14623_26.csv:THR:Fenland				FALSE
SUMO3	deCODE;Fenland	SUMO3:ThumbOA				THUMB	Inverse variance weighted (correlation inc)	1.04185	0.720528	1.50646	0.827508	14623_26_SUMO3_SUMO3.csv	deCODE	0.97978	14623_26_SUMO3_SUMO3.csv:THUMB:deCODE				FALSE
SUMO3	deCODE;Fenland	SUMO3:ThumbOA				THUMB	Inverse variance weighted (correlation inc)	1.1065	0.856365	1.42971	0.438894	SUMO3_14623_26.csv	Fenland	0.907823	SUMO3_14623_26.csv:THUMB:Fenland				FALSE
SUMO3	deCODE;Fenland	SUMO3:TJR				TJR	Inverse variance weighted (correlation inc)	0.998478	0.832603	1.1974	0.986892	14623_26_SUMO3_SUMO3.csv	deCODE	0.993138	14623_26_SUMO3_SUMO3.csv:TJR:deCODE				FALSE
SUMO3	deCODE;Fenland	SUMO3:TJR				TJR	Inverse variance weighted (correlation inc)	1.03346	0.922059	1.15831	0.571713	SUMO3_14623_26.csv	Fenland	0.86583	SUMO3_14623_26.csv:TJR:Fenland				FALSE
SUMO3	deCODE;Fenland	SUMO3:TKR				TKR	Inverse variance weighted (correlation inc)	0.986889	0.796798	1.22233	0.903766	14623_26_SUMO3_SUMO3.csv	deCODE	0.981298	14623_26_SUMO3_SUMO3.csv:TKR:deCODE				FALSE
SUMO3	deCODE;Fenland	SUMO3:TKR				TKR	Inverse variance weighted (correlation inc)	0.999912	0.872594	1.14581	0.998987	SUMO3_14623_26.csv	Fenland	0.999979	SUMO3_14623_26.csv:TKR:Fenland				FALSE
SUN3	deCODE;Fenland														NA:NA:NA
SUN5	deCODE;Fenland														NA:NA:NA
SUOX	UKBPPP;deCODE;Fenland	SUOX:AllOA	0.00633256	0.497836	0.634117	ALLOA	Inverse variance weighted (correlation inc)	0.916758	0.849737	0.989065	0.0248402	SUOX_P51687_OID31031_v1_Neurology_II.csv	UKBPPP	0.264747	SUOX_P51687_OID31031_v1_Neurology_II.csv:ALLOA:UKBPPP				FALSE	FALSE	FALSE
SUOX	UKBPPP;deCODE;Fenland	SUOX:FingerOA	0.238922	0.254885	0.780136	FINGER							UKB		NA:FINGER:UKB					FALSE	FALSE
SUOX	UKBPPP;deCODE;Fenland	SUOX:HandOA	-0.0454151	0.275525	0.997994	HAND	Inverse variance weighted (correlation inc)	0.95964	0.761072	1.21002	0.727618	SUOX_P51687_OID31031_v1_Neurology_II.csv	UKBPPP	0.959281	SUOX_P51687_OID31031_v1_Neurology_II.csv:HAND:UKBPPP				FALSE	FALSE	FALSE
SUOX	UKBPPP;deCODE;Fenland	SUOX:HipOA	-0.015898	0.544942	0.765061	HIP	Inverse variance weighted (correlation inc)	1.00609	0.869802	1.16373	0.934868	SUOX_P51687_OID31031_v1_Neurology_II.csv	UKBPPP	0.991932	SUOX_P51687_OID31031_v1_Neurology_II.csv:HIP:UKBPPP				FALSE	FALSE	FALSE
SUOX	UKBPPP;deCODE;Fenland	SUOX:KneeHipOA	-0.0147069	0.329113	0.510689	KNEEHIP	Inverse variance weighted (correlation inc)	0.960993	0.865083	1.06754	0.458265	SUOX_P51687_OID31031_v1_Neurology_II.csv	UKBPPP	0.833872	SUOX_P51687_OID31031_v1_Neurology_II.csv:KNEEHIP:UKBPPP				FALSE	FALSE	FALSE
SUOX	UKBPPP;deCODE;Fenland	SUOX:KneeOA	-0.0160565	0.360025	0.60405	KNEE	Inverse variance weighted (correlation inc)	0.909669	0.808085	1.02402	0.117097	SUOX_P51687_OID31031_v1_Neurology_II.csv	UKBPPP	0.525277	SUOX_P51687_OID31031_v1_Neurology_II.csv:KNEE:UKBPPP				FALSE	FALSE	FALSE
SUOX	UKBPPP;deCODE;Fenland	SUOX:SpineOA	-0.0373493	0.327774	0.663952	SPINE	Inverse variance weighted (correlation inc)	0.909504	0.773805	1.069	0.249886	SUOX_P51687_OID31031_v1_Neurology_II.csv	UKBPPP	0.812148	SUOX_P51687_OID31031_v1_Neurology_II.csv:SPINE:UKBPPP				FALSE	FALSE	FALSE
SUOX	UKBPPP;deCODE;Fenland	SUOX:THR	0.157092	0.0186873	0.12615	THR	Inverse variance weighted (correlation inc)	1.09187	0.899319	1.32565	0.37457	SUOX_P51687_OID31031_v1_Neurology_II.csv	UKBPPP	0.833367	SUOX_P51687_OID31031_v1_Neurology_II.csv:THR:UKBPPP				FALSE	FALSE	FALSE
SUOX	UKBPPP;deCODE;Fenland	SUOX:ThumbOA	0.0929185	0.364403	0.99602	THUMB	Inverse variance weighted (correlation inc)	1.09351	0.772403	1.5481	0.614277	SUOX_P51687_OID31031_v1_Neurology_II.csv	UKBPPP	0.933161	SUOX_P51687_OID31031_v1_Neurology_II.csv:THUMB:UKBPPP				FALSE	FALSE	FALSE
SUOX	UKBPPP;deCODE;Fenland	SUOX:TJR	0.0733575	0.0988644	0.319669	TJR	Inverse variance weighted (correlation inc)	1.0745	0.915649	1.2609	0.378679	SUOX_P51687_OID31031_v1_Neurology_II.csv	UKBPPP	0.787648	SUOX_P51687_OID31031_v1_Neurology_II.csv:TJR:UKBPPP				FALSE	FALSE	FALSE
SUOX	UKBPPP;deCODE;Fenland	SUOX:TKR	0.0319231	0.603838	0.959865	TKR	Inverse variance weighted (correlation inc)	0.989769	0.848685	1.15431	0.895724	SUOX_P51687_OID31031_v1_Neurology_II.csv	UKBPPP	0.982145	SUOX_P51687_OID31031_v1_Neurology_II.csv:TKR:UKBPPP				FALSE	FALSE	FALSE
SURF1	deCODE;Fenland														NA:NA:NA
SUSD1	UKBPPP;deCODE;Fenland	SUSD1:AllOA	0.00849422	0.257845	0.388002	ALLOA	Inverse variance weighted (correlation inc)	0.990685	0.933563	1.0513	0.757409	SUSD1_Q6UWL2_OID20072_v1_Cardiometabolic.csv	UKBPPP	0.944498	SUSD1_Q6UWL2_OID20072_v1_Cardiometabolic.csv:ALLOA:UKBPPP				FALSE	FALSE	FALSE
SUSD1	UKBPPP;deCODE;Fenland	SUSD1:FingerOA	0.20692	0.219805	0.778095	FINGER							UKB		NA:FINGER:UKB					FALSE	FALSE
SUSD1	UKBPPP;deCODE;Fenland	SUSD1:HandOA	-0.0108078	0.746759	0.997994	HAND	Inverse variance weighted (correlation inc)	0.974888	0.866395	1.09697	0.67266	SUSD1_Q6UWL2_OID20072_v1_Cardiometabolic.csv	UKBPPP	0.959281	SUSD1_Q6UWL2_OID20072_v1_Cardiometabolic.csv:HAND:UKBPPP				FALSE	FALSE	FALSE
SUSD1	UKBPPP;deCODE;Fenland	SUSD1:HipOA	0.0121259	0.565583	0.778708	HIP	Inverse variance weighted (correlation inc)	0.972729	0.881968	1.07283	0.580081	SUSD1_Q6UWL2_OID20072_v1_Cardiometabolic.csv	UKBPPP	0.902551	SUSD1_Q6UWL2_OID20072_v1_Cardiometabolic.csv:HIP:UKBPPP				FALSE	FALSE	FALSE
SUSD1	UKBPPP;deCODE;Fenland	SUSD1:KneeHipOA	0.0128397	0.289064	0.465786	KNEEHIP	Inverse variance weighted (correlation inc)	1.00582	0.940653	1.0755	0.865198	SUSD1_Q6UWL2_OID20072_v1_Cardiometabolic.csv	UKBPPP	0.971031	SUSD1_Q6UWL2_OID20072_v1_Cardiometabolic.csv:KNEEHIP:UKBPPP				FALSE	FALSE	FALSE
SUSD1	UKBPPP;deCODE;Fenland	SUSD1:KneeOA	0.00694326	0.622355	0.81067	KNEE	Inverse variance weighted (correlation inc)	1.04315	0.957026	1.13702	0.336623	SUSD1_Q6UWL2_OID20072_v1_Cardiometabolic.csv	UKBPPP	0.766631	SUSD1_Q6UWL2_OID20072_v1_Cardiometabolic.csv:KNEE:UKBPPP				FALSE	FALSE	FALSE
SUSD1	UKBPPP;deCODE;Fenland	SUSD1:SpineOA	-0.028572	0.35155	0.687511	SPINE	Inverse variance weighted (correlation inc)	0.982708	0.904768	1.06736	0.679067	SUSD1_Q6UWL2_OID20072_v1_Cardiometabolic.csv	UKBPPP	0.963217	SUSD1_Q6UWL2_OID20072_v1_Cardiometabolic.csv:SPINE:UKBPPP				FALSE	FALSE	FALSE
SUSD1	UKBPPP;deCODE;Fenland	SUSD1:THR	0.0592097	0.270035	0.51621	THR	Inverse variance weighted (correlation inc)	0.982839	0.85949	1.12389	0.800274	SUSD1_Q6UWL2_OID20072_v1_Cardiometabolic.csv	UKBPPP	0.968233	SUSD1_Q6UWL2_OID20072_v1_Cardiometabolic.csv:THR:UKBPPP				FALSE	FALSE	FALSE
SUSD1	UKBPPP;deCODE;Fenland	SUSD1:ThumbOA	-0.0088598	0.914298	0.99602	THUMB	Inverse variance weighted (correlation inc)	0.970486	0.808962	1.16426	0.747039	SUSD1_Q6UWL2_OID20072_v1_Cardiometabolic.csv	UKBPPP	0.963334	SUSD1_Q6UWL2_OID20072_v1_Cardiometabolic.csv:THUMB:UKBPPP				FALSE	FALSE	FALSE
SUSD1	UKBPPP;deCODE;Fenland	SUSD1:TJR	0.0178423	0.617421	0.799139	TJR	Inverse variance weighted (correlation inc)	0.97788	0.903368	1.05854	0.580152	SUSD1_Q6UWL2_OID20072_v1_Cardiometabolic.csv	UKBPPP	0.87297	SUSD1_Q6UWL2_OID20072_v1_Cardiometabolic.csv:TJR:UKBPPP				FALSE	FALSE	FALSE
SUSD1	UKBPPP;deCODE;Fenland	SUSD1:TKR	-0.00985505	0.842	0.984297	TKR	Inverse variance weighted (correlation inc)	0.989824	0.887959	1.10338	0.853552	SUSD1_Q6UWL2_OID20072_v1_Cardiometabolic.csv	UKBPPP	0.982145	SUSD1_Q6UWL2_OID20072_v1_Cardiometabolic.csv:TKR:UKBPPP				FALSE	FALSE	FALSE
SUSD2	UKBPPP	SUSD2:AllOA	0.0178295	0.000105193	0.000730352	ALLOA	Inverse variance weighted (correlation inc)	1.00681	0.99595	1.01779	0.219927	SUSD2_Q9UGT4_OID21098_v1_Neurology.csv	UKBPPP	0.654257	SUSD2_Q9UGT4_OID21098_v1_Neurology.csv:ALLOA:UKBPPP				FALSE	FALSE	FALSE
SUSD2	UKBPPP	SUSD2:FingerOA	0.0545524	0.597326	0.898522	FINGER							UKB		NA:FINGER:UKB					FALSE	FALSE
SUSD2	UKBPPP	SUSD2:HandOA	0.0159545	0.436332	0.997994	HAND	Inverse variance weighted (correlation inc)	1.01188	0.978473	1.04643	0.490484	SUSD2_Q9UGT4_OID21098_v1_Neurology.csv	UKBPPP	0.923873	SUSD2_Q9UGT4_OID21098_v1_Neurology.csv:HAND:UKBPPP				FALSE	FALSE	FALSE
SUSD2	UKBPPP	SUSD2:HipOA	0.021735	0.0926158	0.343382	HIP	Inverse variance weighted (correlation inc)	1.00812	0.99288	1.0236	0.297976	SUSD2_Q9UGT4_OID21098_v1_Neurology.csv	UKBPPP	0.766844	SUSD2_Q9UGT4_OID21098_v1_Neurology.csv:HIP:UKBPPP				FALSE	FALSE	FALSE
SUSD2	UKBPPP	SUSD2:KneeHipOA	0.0107364	0.147746	0.297638	KNEEHIP	Inverse variance weighted (correlation inc)	1.00855	0.995589	1.02169	0.196953	SUSD2_Q9UGT4_OID21098_v1_Neurology.csv	UKBPPP	0.641893	SUSD2_Q9UGT4_OID21098_v1_Neurology.csv:KNEEHIP:UKBPPP				FALSE	FALSE	FALSE
SUSD2	UKBPPP	SUSD2:KneeOA	0.0056771	0.510826	0.726743	KNEE	Inverse variance weighted (correlation inc)	1.00379	0.990662	1.0171	0.573005	SUSD2_Q9UGT4_OID21098_v1_Neurology.csv	UKBPPP	0.885256	SUSD2_Q9UGT4_OID21098_v1_Neurology.csv:KNEE:UKBPPP				FALSE	FALSE	FALSE
SUSD2	UKBPPP	SUSD2:SpineOA	0.0424668	0.0237557	0.141134	SPINE	Inverse variance weighted (correlation inc)	1.03687	1.01274	1.06158	0.00258515	SUSD2_Q9UGT4_OID21098_v1_Neurology.csv	UKBPPP	0.368119	SUSD2_Q9UGT4_OID21098_v1_Neurology.csv:SPINE:UKBPPP				FALSE	FALSE	FALSE
SUSD2	UKBPPP	SUSD2:THR	0.0571292	0.0822402	0.25639	THR	Inverse variance weighted (correlation inc)	1.02476	1.00434	1.04559	0.0172284	SUSD2_Q9UGT4_OID21098_v1_Neurology.csv	UKBPPP	0.24285	SUSD2_Q9UGT4_OID21098_v1_Neurology.csv:THR:UKBPPP				FALSE	FALSE	FALSE
SUSD2	UKBPPP	SUSD2:ThumbOA	0.0204775	0.684616	0.99602	THUMB	Inverse variance weighted (correlation inc)	1.01038	0.950239	1.07433	0.741477	SUSD2_Q9UGT4_OID21098_v1_Neurology.csv	UKBPPP	0.963311	SUSD2_Q9UGT4_OID21098_v1_Neurology.csv:THUMB:UKBPPP				FALSE	FALSE	FALSE
SUSD2	UKBPPP	SUSD2:TJR	0.0456461	0.0369089	0.191359	TJR	Inverse variance weighted (correlation inc)	1.03014	1.01167	1.04895	0.00129568	SUSD2_Q9UGT4_OID21098_v1_Neurology.csv	UKBPPP	0.0592272	SUSD2_Q9UGT4_OID21098_v1_Neurology.csv:TJR:UKBPPP				FALSE	FALSE	FALSE
FES	UKBPPP	FES:TJR	-0.0234325	0.495689	0.710574	TJR	Inverse variance weighted (correlation inc)	1.28475	1.1155	1.47968	0.000507944	FES_P07332_OID21207_v1_Oncology.csv	UKBPPP	0.0367432	FES_P07332_OID21207_v1_Oncology.csv:TJR:UKBPPP	Colocalised (PPH4> 0.8)	0.863561	0.863563	TRUE	FALSE	FALSE
SUSD3	deCODE;Fenland														NA:NA:NA
SUSD4	UKBPPP	SUSD4:AllOA	0.00661851	0.276782	0.410885	ALLOA	Inverse variance weighted (correlation inc)	1.00533	0.992529	1.0183	0.416195	SUSD4_Q5VX71_OID31398_v1_Oncology_II.csv	UKBPPP	0.813619	SUSD4_Q5VX71_OID31398_v1_Oncology_II.csv:ALLOA:UKBPPP				FALSE	FALSE	FALSE
SUSD4	UKBPPP	SUSD4:FingerOA	-0.0389178	0.775864	0.941407	FINGER							UKB		NA:FINGER:UKB					FALSE	FALSE
SUSD4	UKBPPP	SUSD4:HandOA	-0.00970416	0.720572	0.997994	HAND	Inverse variance weighted (correlation inc)	1.01627	0.975807	1.05842	0.43618	SUSD4_Q5VX71_OID31398_v1_Oncology_II.csv	UKBPPP	0.903816	SUSD4_Q5VX71_OID31398_v1_Oncology_II.csv:HAND:UKBPPP				FALSE	FALSE	FALSE
SUSD4	UKBPPP	SUSD4:HipOA	0.00352172	0.836896	0.93297	HIP	Inverse variance weighted (correlation inc)	0.993873	0.967493	1.02097	0.654329	SUSD4_Q5VX71_OID31398_v1_Oncology_II.csv	UKBPPP	0.921598	SUSD4_Q5VX71_OID31398_v1_Oncology_II.csv:HIP:UKBPPP				FALSE	FALSE	FALSE
SUSD4	UKBPPP	SUSD4:KneeHipOA	0.00381751	0.697388	0.810164	KNEEHIP	Inverse variance weighted (correlation inc)	1.00571	0.988619	1.0231	0.514822	SUSD4_Q5VX71_OID31398_v1_Oncology_II.csv	UKBPPP	0.867024	SUSD4_Q5VX71_OID31398_v1_Oncology_II.csv:KNEEHIP:UKBPPP				FALSE	FALSE	FALSE
SUSD4	UKBPPP	SUSD4:KneeOA	0.00531144	0.642089	0.823169	KNEE	Inverse variance weighted (correlation inc)	1.01853	0.999833	1.03757	0.0521024	SUSD4_Q5VX71_OID31398_v1_Oncology_II.csv	UKBPPP	0.396656	SUSD4_Q5VX71_OID31398_v1_Oncology_II.csv:KNEE:UKBPPP				FALSE	FALSE	FALSE
SUSD4	UKBPPP	SUSD4:SpineOA	0.0142293	0.567078	0.804321	SPINE	Inverse variance weighted (correlation inc)	1.00285	0.972947	1.03367	0.853743	SUSD4_Q5VX71_OID31398_v1_Oncology_II.csv	UKBPPP	0.972532	SUSD4_Q5VX71_OID31398_v1_Oncology_II.csv:SPINE:UKBPPP				FALSE	FALSE	FALSE
SUSD4	UKBPPP	SUSD4:THR	-0.0306245	0.481561	0.719265	THR	Inverse variance weighted (correlation inc)	0.984153	0.945717	1.02415	0.431918	SUSD4_Q5VX71_OID31398_v1_Oncology_II.csv	UKBPPP	0.873215	SUSD4_Q5VX71_OID31398_v1_Oncology_II.csv:THR:UKBPPP				FALSE	FALSE	FALSE
SUSD4	UKBPPP	SUSD4:ThumbOA	0.0344336	0.605854	0.99602	THUMB	Inverse variance weighted (correlation inc)	1.02372	0.961728	1.0897	0.462037	SUSD4_Q5VX71_OID31398_v1_Oncology_II.csv	UKBPPP	0.900029	SUSD4_Q5VX71_OID31398_v1_Oncology_II.csv:THUMB:UKBPPP				FALSE	FALSE	FALSE
SUSD4	UKBPPP	SUSD4:TJR	-0.0343579	0.235364	0.486215	TJR	Inverse variance weighted (correlation inc)	1.01613	0.98337	1.04997	0.338622	SUSD4_Q5VX71_OID31398_v1_Oncology_II.csv	UKBPPP	0.774823	SUSD4_Q5VX71_OID31398_v1_Oncology_II.csv:TJR:UKBPPP				FALSE	FALSE	FALSE
SUSD4	UKBPPP	SUSD4:TKR	-0.0486115	0.225117	0.799046	TKR	Inverse variance weighted (correlation inc)	1.07015	1.03101	1.11077	0.000361251	SUSD4_Q5VX71_OID31398_v1_Oncology_II.csv	UKBPPP	0.027522	SUSD4_Q5VX71_OID31398_v1_Oncology_II.csv:TKR:UKBPPP	Colocalization not detected	0.0094534	0.070165	TRUE	FALSE	FALSE
SUSD5	UKBPPP	SUSD5:AllOA	0.0290604	3.35608e-09	6.32892e-08	ALLOA	Inverse variance weighted (correlation inc)	1.00408	0.995715	1.01251	0.340334	SUSD5_O60279_OID30650_v1_Inflammation_II.csv	UKBPPP	0.767294	SUSD5_O60279_OID30650_v1_Inflammation_II.csv:ALLOA:UKBPPP				FALSE	FALSE	TRUE
SUSD5	UKBPPP	SUSD5:FingerOA	0.213519	0.0531263	0.705842	FINGER							UKB		NA:FINGER:UKB					FALSE	TRUE
SUSD5	UKBPPP	SUSD5:HandOA	0.0102053	0.64143	0.997994	HAND	Inverse variance weighted (correlation inc)	1.02132	0.992714	1.05074	0.145562	SUSD5_O60279_OID30650_v1_Inflammation_II.csv	UKBPPP	0.732062	SUSD5_O60279_OID30650_v1_Inflammation_II.csv:HAND:UKBPPP				FALSE	FALSE	TRUE
SUSD5	UKBPPP	SUSD5:HipOA	0.0342618	0.0131524	0.114078	HIP	Inverse variance weighted (correlation inc)	1.00874	0.988107	1.02981	0.409143	SUSD5_O60279_OID30650_v1_Inflammation_II.csv	UKBPPP	0.836428	SUSD5_O60279_OID30650_v1_Inflammation_II.csv:HIP:UKBPPP				FALSE	FALSE	TRUE
SUSD5	UKBPPP	SUSD5:KneeHipOA	0.0321558	5.00565e-05	0.000774155	KNEEHIP	Inverse variance weighted (correlation inc)	1.00512	0.990888	1.01956	0.482546	SUSD5_O60279_OID30650_v1_Inflammation_II.csv	UKBPPP	0.846742	SUSD5_O60279_OID30650_v1_Inflammation_II.csv:KNEEHIP:UKBPPP				FALSE	FALSE	TRUE
SUSD5	UKBPPP	SUSD5:KneeOA	0.0313789	0.000674793	0.011081	KNEE	Inverse variance weighted (correlation inc)	1.00331	0.989814	1.01699	0.632421	SUSD5_O60279_OID30650_v1_Inflammation_II.csv	UKBPPP	0.901216	SUSD5_O60279_OID30650_v1_Inflammation_II.csv:KNEE:UKBPPP				FALSE	FALSE	TRUE
SUSD5	UKBPPP	SUSD5:SpineOA	0.0326173	0.104311	0.364766	SPINE	Inverse variance weighted (correlation inc)	0.980186	0.959675	1.00113	0.0636137	SUSD5_O60279_OID30650_v1_Inflammation_II.csv	UKBPPP	0.703699	SUSD5_O60279_OID30650_v1_Inflammation_II.csv:SPINE:UKBPPP				FALSE	FALSE	TRUE
SUSD5	UKBPPP	SUSD5:THR	0.0862571	0.0141189	0.113777	THR	Inverse variance weighted (correlation inc)	1.01459	0.989467	1.04035	0.257555	SUSD5_O60279_OID30650_v1_Inflammation_II.csv	UKBPPP	0.759768	SUSD5_O60279_OID30650_v1_Inflammation_II.csv:THR:UKBPPP				FALSE	FALSE	TRUE
SUSD5	UKBPPP	SUSD5:ThumbOA	0.130652	0.0153517	0.759249	THUMB	Inverse variance weighted (correlation inc)	1.04609	1.00052	1.09374	0.0473622	SUSD5_O60279_OID30650_v1_Inflammation_II.csv	UKBPPP	0.620192	SUSD5_O60279_OID30650_v1_Inflammation_II.csv:THUMB:UKBPPP				FALSE	FALSE	TRUE
DTNB	UKBPPP	DTNB:SpineOA	0.0768091	0.00300227	0.0321452	SPINE	Inverse variance weighted (correlation inc)	1.16204	0.944065	1.43035	0.156505	DTNB_O60941_OID31395_v1_Oncology_II.csv	UKBPPP	0.812148	DTNB_O60941_OID31395_v1_Oncology_II.csv:SPINE:UKBPPP				FALSE	TRUE	TRUE
SUSD5	UKBPPP	SUSD5:TKR	0.103788	0.00134362	0.0623399	TKR	Inverse variance weighted (correlation inc)	1.01135	0.988023	1.03523	0.343148	SUSD5_O60279_OID30650_v1_Inflammation_II.csv	UKBPPP	0.792207	SUSD5_O60279_OID30650_v1_Inflammation_II.csv:TKR:UKBPPP				FALSE	FALSE	TRUE
SUV420H2	deCODE														NA:NA:NA
SV2A	UKBPPP;deCODE;Fenland	SV2A:AllOA	0.0151718	0.085644	0.163573	ALLOA	Inverse variance weighted (correlation inc)	0.936112	0.890747	0.983788	0.00918977	SV2A_Q7L0J3_OID30965_v1_Neurology_II.csv	UKBPPP	0.156226	SV2A_Q7L0J3_OID30965_v1_Neurology_II.csv:ALLOA:UKBPPP				FALSE	FALSE	TRUE
SV2A	UKBPPP;deCODE;Fenland	SV2A:AllOA	0.0151718	0.085644	0.163573	ALLOA	Inverse variance weighted (correlation inc)	0.95699	0.926552	0.988428	0.00767991	SV2A_12880_1.csv	Fenland	0.122879	SV2A_12880_1.csv:ALLOA:Fenland				FALSE	FALSE	TRUE
SV2A	UKBPPP;deCODE;Fenland	SV2A:AllOA	0.0151718	0.085644	0.163573	ALLOA	Wald ratio	0.823991	0.678942	1.00003	0.05003	12880_1_SV2A_SV2A.csv	deCODE	0.369057	12880_1_SV2A_SV2A.csv:ALLOA:deCODE				FALSE	FALSE	TRUE
SV2A	UKBPPP;deCODE;Fenland	SV2A:FingerOA	0.0162613	0.934638	0.986295	FINGER	Wald ratio	0.557832	0.24357	1.27757	0.1674	12880_1_SV2A_SV2A.csv	deCODE	0.87235	12880_1_SV2A_SV2A.csv:FINGER:deCODE				FALSE	FALSE	TRUE
SV2A	UKBPPP;deCODE;Fenland	SV2A:FingerOA	0.0162613	0.934638	0.986295	FINGER	Inverse variance weighted (correlation inc)	0.899553	0.776399	1.04224	0.158771	SV2A_12880_1.csv	Fenland	0.873078	SV2A_12880_1.csv:FINGER:Fenland				FALSE	FALSE	TRUE
SV2A	UKBPPP;deCODE;Fenland	SV2A:HandOA	0.0131643	0.737994	0.997994	HAND	Inverse variance weighted (correlation inc)	0.921663	0.832404	1.02049	0.116497	SV2A_Q7L0J3_OID30965_v1_Neurology_II.csv	UKBPPP	0.7062	SV2A_Q7L0J3_OID30965_v1_Neurology_II.csv:HAND:UKBPPP				FALSE	FALSE	TRUE
SV2A	UKBPPP;deCODE;Fenland	SV2A:HandOA	0.0131643	0.737994	0.997994	HAND	Inverse variance weighted (correlation inc)	0.929926	0.853713	1.01294	0.095867	SV2A_12880_1.csv	Fenland	0.632727	SV2A_12880_1.csv:HAND:Fenland				FALSE	FALSE	TRUE
SV2A	UKBPPP;deCODE;Fenland	SV2A:HandOA	0.0131643	0.737994	0.997994	HAND	Wald ratio	0.647119	0.397728	1.05289	0.07969	12880_1_SV2A_SV2A.csv	deCODE	0.658451	12880_1_SV2A_SV2A.csv:HAND:deCODE				FALSE	FALSE	TRUE
SV2A	UKBPPP;deCODE;Fenland	SV2A:HipOA	0.038635	0.119481	0.39109	HIP	Wald ratio	0.760596	0.535789	1.07973	0.1258	12880_1_SV2A_SV2A.csv	deCODE	0.603081	12880_1_SV2A_SV2A.csv:HIP:deCODE				FALSE	FALSE	TRUE
SV2A	UKBPPP;deCODE;Fenland	SV2A:HipOA	0.038635	0.119481	0.39109	HIP	Inverse variance weighted (correlation inc)	0.936803	0.855656	1.02565	0.157886	SV2A_Q7L0J3_OID30965_v1_Neurology_II.csv	UKBPPP	0.629857	SV2A_Q7L0J3_OID30965_v1_Neurology_II.csv:HIP:UKBPPP				FALSE	FALSE	TRUE
SV2A	UKBPPP;deCODE;Fenland	SV2A:HipOA	0.038635	0.119481	0.39109	HIP	Inverse variance weighted (correlation inc)	0.957127	0.900922	1.01684	0.15584	SV2A_12880_1.csv	Fenland	0.667353	SV2A_12880_1.csv:HIP:Fenland				FALSE	FALSE	TRUE
SV2A	UKBPPP;deCODE;Fenland	SV2A:KneeHipOA	0.0151911	0.286098	0.462536	KNEEHIP	Wald ratio	0.809723	0.615657	1.06496	0.1311	12880_1_SV2A_SV2A.csv	deCODE	0.576904	12880_1_SV2A_SV2A.csv:KNEEHIP:deCODE				FALSE	FALSE	TRUE
SV2A	UKBPPP;deCODE;Fenland	SV2A:KneeHipOA	0.0151911	0.286098	0.462536	KNEEHIP	Inverse variance weighted (correlation inc)	0.955332	0.912435	1.00025	0.051234	SV2A_12880_1.csv	Fenland	0.38252	SV2A_12880_1.csv:KNEEHIP:Fenland				FALSE	FALSE	TRUE
SV2A	UKBPPP;deCODE;Fenland	SV2A:KneeHipOA	0.0151911	0.286098	0.462536	KNEEHIP	Inverse variance weighted (correlation inc)	0.943429	0.891159	0.998765	0.0452299	SV2A_Q7L0J3_OID30965_v1_Neurology_II.csv	UKBPPP	0.377796	SV2A_Q7L0J3_OID30965_v1_Neurology_II.csv:KNEEHIP:UKBPPP				FALSE	FALSE	TRUE
SV2A	UKBPPP;deCODE;Fenland	SV2A:KneeOA	0.00104444	0.949762	0.980165	KNEE	Wald ratio	0.75508	0.567598	1.00449	0.0537	12880_1_SV2A_SV2A.csv	deCODE	0.381951	12880_1_SV2A_SV2A.csv:KNEE:deCODE				FALSE	FALSE	TRUE
SV2A	UKBPPP;deCODE;Fenland	SV2A:KneeOA	0.00104444	0.949762	0.980165	KNEE	Inverse variance weighted (correlation inc)	0.94416	0.899085	0.991494	0.021321	SV2A_12880_1.csv	Fenland	0.244865	SV2A_12880_1.csv:KNEE:Fenland				FALSE	FALSE	TRUE
SV2A	UKBPPP;deCODE;Fenland	SV2A:KneeOA	0.00104444	0.949762	0.980165	KNEE	Inverse variance weighted (correlation inc)	0.929392	0.874789	0.987402	0.0177686	SV2A_Q7L0J3_OID30965_v1_Neurology_II.csv	UKBPPP	0.250585	SV2A_Q7L0J3_OID30965_v1_Neurology_II.csv:KNEE:UKBPPP				FALSE	FALSE	TRUE
SV2A	UKBPPP;deCODE;Fenland	SV2A:SpineOA	0.0780624	0.0304109	0.167719	SPINE	Inverse variance weighted (correlation inc)	0.955012	0.789204	1.15566	0.636134	SV2A_Q7L0J3_OID30965_v1_Neurology_II.csv	UKBPPP	0.952823	SV2A_Q7L0J3_OID30965_v1_Neurology_II.csv:SPINE:UKBPPP				FALSE	FALSE	TRUE
SV2A	UKBPPP;deCODE;Fenland	SV2A:SpineOA	0.0780624	0.0304109	0.167719	SPINE	Wald ratio	0.839732	0.563011	1.25246	0.3918	12880_1_SV2A_SV2A.csv	deCODE	0.936628	12880_1_SV2A_SV2A.csv:SPINE:deCODE				FALSE	FALSE	TRUE
IL6	UKBPPP;deCODE;Fenland	IL6:KneeHipOA	0.051819	0.00532166	0.0322722	KNEEHIP	Wald ratio	1.11039	0.788591	1.5635	0.5487	IL6_P05231_OID21276_v1_Oncology.csv	UKBPPP	0.875165	IL6_P05231_OID21276_v1_Oncology.csv:KNEEHIP:UKBPPP				FALSE	TRUE	TRUE
IL6	UKBPPP;deCODE;Fenland	IL6:KneeHipOA	0.051819	0.00532166	0.0322722	KNEEHIP	Wald ratio	0.88874	0.727367	1.08592	0.2486	IL6_P05231_OID20911_v1_Neurology.csv	UKBPPP	0.688585	IL6_P05231_OID20911_v1_Neurology.csv:KNEEHIP:UKBPPP				FALSE	TRUE	TRUE
ACTA2	UKBPPP	ACTA2:THR	0.153094	0.00112963	0.0322898	THR	Inverse variance weighted (correlation inc)	1.11106	0.88393	1.39656	0.366732	ACTA2_P62736_OID20079_v1_Cardiometabolic.csv	UKBPPP	0.827032	ACTA2_P62736_OID20079_v1_Cardiometabolic.csv:THR:UKBPPP				FALSE	TRUE	TRUE
SV2A	UKBPPP;deCODE;Fenland	SV2A:ThumbOA	0.00382733	0.968461	0.996687	THUMB	Inverse variance weighted (correlation inc)	0.908856	0.793957	1.04038	0.165775	SV2A_12880_1.csv	Fenland	0.772628	SV2A_12880_1.csv:THUMB:Fenland				FALSE	FALSE	TRUE
SV2A	UKBPPP;deCODE;Fenland	SV2A:ThumbOA	0.00382733	0.968461	0.996687	THUMB	Wald ratio	0.570146	0.265157	1.22594	0.1503	12880_1_SV2A_SV2A.csv	deCODE	0.73899	12880_1_SV2A_SV2A.csv:THUMB:deCODE				FALSE	FALSE	TRUE
SV2A	UKBPPP;deCODE;Fenland	SV2A:ThumbOA	0.00382733	0.968461	0.996687	THUMB	Inverse variance weighted (correlation inc)	0.88744	0.750238	1.04973	0.163445	SV2A_Q7L0J3_OID30965_v1_Neurology_II.csv	UKBPPP	0.771314	SV2A_Q7L0J3_OID30965_v1_Neurology_II.csv:THUMB:UKBPPP				FALSE	FALSE	TRUE
SV2A	UKBPPP;deCODE;Fenland	SV2A:TJR	0.117679	0.0050784	0.0619907	TJR	Inverse variance weighted (correlation inc)	0.907177	0.823393	0.999486	0.0487923	SV2A_Q7L0J3_OID30965_v1_Neurology_II.csv	UKBPPP	0.393591	SV2A_Q7L0J3_OID30965_v1_Neurology_II.csv:TJR:UKBPPP				FALSE	FALSE	TRUE
SV2A	UKBPPP;deCODE;Fenland	SV2A:TJR	0.117679	0.0050784	0.0619907	TJR	Wald ratio	0.727037	0.465756	1.13489	0.1606	12880_1_SV2A_SV2A.csv	deCODE	0.6464	12880_1_SV2A_SV2A.csv:TJR:deCODE				FALSE	FALSE	TRUE
SV2A	UKBPPP;deCODE;Fenland	SV2A:TJR	0.117679	0.0050784	0.0619907	TJR	Inverse variance weighted (correlation inc)	0.940498	0.869517	1.01727	0.125467	SV2A_12880_1.csv	Fenland	0.570995	SV2A_12880_1.csv:TJR:Fenland				FALSE	FALSE	TRUE
SV2A	UKBPPP;deCODE;Fenland	SV2A:TKR	0.0134231	0.817385	0.984297	TKR	Inverse variance weighted (correlation inc)	0.915574	0.835029	1.00389	0.0604653	SV2A_12880_1.csv	Fenland	0.431293	SV2A_12880_1.csv:TKR:Fenland				FALSE	FALSE	TRUE
SV2A	UKBPPP;deCODE;Fenland	SV2A:TKR	0.0134231	0.817385	0.984297	TKR	Inverse variance weighted (correlation inc)	0.862187	0.685374	1.08462	0.205392	SV2A_Q7L0J3_OID30965_v1_Neurology_II.csv	UKBPPP	0.683644	SV2A_Q7L0J3_OID30965_v1_Neurology_II.csv:TKR:UKBPPP				FALSE	FALSE	TRUE
SV2A	UKBPPP;deCODE;Fenland	SV2A:TKR	0.0134231	0.817385	0.984297	TKR	Wald ratio	0.651846	0.387615	1.0962	0.1066	12880_1_SV2A_SV2A.csv	deCODE	0.525838	12880_1_SV2A_SV2A.csv:TKR:deCODE				FALSE	FALSE	TRUE
SVEP1	deCODE;Fenland	SVEP1:AllOA				ALLOA	Inverse variance weighted (correlation inc)	0.998923	0.986518	1.01148	0.865769	11109_56_SVEP1_SVEP1.csv	deCODE	0.981912	11109_56_SVEP1_SVEP1.csv:ALLOA:deCODE				FALSE
SVEP1	deCODE;Fenland	SVEP1:AllOA				ALLOA	Inverse variance weighted (correlation inc)	1.00308	0.990689	1.01562	0.627823	11178_21_SVEP1_SVEP1.csv	deCODE	0.914982	11178_21_SVEP1_SVEP1.csv:ALLOA:deCODE				FALSE
SVEP1	deCODE;Fenland	SVEP1:AllOA				ALLOA	Inverse variance weighted (correlation inc)	0.99965	0.988958	1.01046	0.949096	SVEP1_11109_56.csv	Fenland	0.986703	SVEP1_11109_56.csv:ALLOA:Fenland				FALSE
SVEP1	deCODE;Fenland	SVEP1:AllOA				ALLOA	Inverse variance weighted (correlation inc)	0.997326	0.98654	1.00823	0.629429	SVEP1_11178_21.csv	Fenland	0.926287	SVEP1_11178_21.csv:ALLOA:Fenland				FALSE
SVEP1	deCODE;Fenland	SVEP1:FingerOA				FINGER	Inverse variance weighted (correlation inc)	1.04498	0.97507	1.11991	0.212981	11109_56_SVEP1_SVEP1.csv	deCODE	0.898255	11109_56_SVEP1_SVEP1.csv:FINGER:deCODE				FALSE
SVEP1	deCODE;Fenland	SVEP1:FingerOA				FINGER	Inverse variance weighted (correlation inc)	1.0654	1.00023	1.1348	0.0491563	11178_21_SVEP1_SVEP1.csv	deCODE	0.7214	11178_21_SVEP1_SVEP1.csv:FINGER:deCODE				FALSE
SVEP1	deCODE;Fenland	SVEP1:FingerOA				FINGER	Inverse variance weighted (correlation inc)	1.0528	0.995448	1.11345	0.0718031	SVEP1_11109_56.csv	Fenland	0.804834	SVEP1_11109_56.csv:FINGER:Fenland				FALSE
SVEP1	deCODE;Fenland	SVEP1:FingerOA				FINGER	Inverse variance weighted (correlation inc)	1.06805	1.01111	1.12819	0.0185108	SVEP1_11178_21.csv	Fenland	0.578556	SVEP1_11178_21.csv:FINGER:Fenland				FALSE
SVEP1	deCODE;Fenland	SVEP1:HandOA				HAND	Inverse variance weighted (correlation inc)	0.96014	0.920442	1.00155	0.0590166	11109_56_SVEP1_SVEP1.csv	deCODE	0.597824	11109_56_SVEP1_SVEP1.csv:HAND:deCODE				FALSE
SVEP1	deCODE;Fenland	SVEP1:HandOA				HAND	Inverse variance weighted (correlation inc)	0.964555	0.925664	1.00508	0.085675	11178_21_SVEP1_SVEP1.csv	deCODE	0.668225	11178_21_SVEP1_SVEP1.csv:HAND:deCODE				FALSE
SVEP1	deCODE;Fenland	SVEP1:HandOA				HAND	Inverse variance weighted (correlation inc)	0.964959	0.9328	0.998226	0.039141	SVEP1_11109_56.csv	Fenland	0.512383	SVEP1_11109_56.csv:HAND:Fenland				FALSE
SVEP1	deCODE;Fenland	SVEP1:HandOA				HAND	Inverse variance weighted (correlation inc)	0.973943	0.94315	1.00574	0.107235	SVEP1_11178_21.csv	Fenland	0.666132	SVEP1_11178_21.csv:HAND:Fenland				FALSE
SVEP1	deCODE;Fenland	SVEP1:HipOA				HIP	Inverse variance weighted (correlation inc)	0.9897	0.964651	1.0154	0.42862	11109_56_SVEP1_SVEP1.csv	deCODE	0.839592	11109_56_SVEP1_SVEP1.csv:HIP:deCODE				FALSE
SVEP1	deCODE;Fenland	SVEP1:HipOA				HIP	Inverse variance weighted (correlation inc)	0.994178	0.970899	1.01802	0.62911	11178_21_SVEP1_SVEP1.csv	deCODE	0.920508	11178_21_SVEP1_SVEP1.csv:HIP:deCODE				FALSE
SVEP1	deCODE;Fenland	SVEP1:HipOA				HIP	Inverse variance weighted (correlation inc)	1.00862	0.987818	1.02985	0.41963	SVEP1_11109_56.csv	Fenland	0.842862	SVEP1_11109_56.csv:HIP:Fenland				FALSE
SVEP1	deCODE;Fenland	SVEP1:HipOA				HIP	Inverse variance weighted (correlation inc)	0.994958	0.974587	1.01575	0.63196	SVEP1_11178_21.csv	Fenland	0.905151	SVEP1_11178_21.csv:HIP:Fenland				FALSE
SVEP1	deCODE;Fenland	SVEP1:KneeHipOA				KNEEHIP	Inverse variance weighted (correlation inc)	1.00128	0.983684	1.0192	0.887334	11109_56_SVEP1_SVEP1.csv	deCODE	0.975255	11109_56_SVEP1_SVEP1.csv:KNEEHIP:deCODE				FALSE
SVEP1	deCODE;Fenland	SVEP1:KneeHipOA				KNEEHIP	Inverse variance weighted (correlation inc)	1.00211	0.984581	1.01995	0.815007	11178_21_SVEP1_SVEP1.csv	deCODE	0.953514	11178_21_SVEP1_SVEP1.csv:KNEEHIP:deCODE				FALSE
SVEP1	deCODE;Fenland	SVEP1:KneeHipOA				KNEEHIP	Inverse variance weighted (correlation inc)	1.00644	0.990747	1.02239	0.423195	SVEP1_11109_56.csv	Fenland	0.846734	SVEP1_11109_56.csv:KNEEHIP:Fenland				FALSE
SVEP1	deCODE;Fenland	SVEP1:KneeHipOA				KNEEHIP	Inverse variance weighted (correlation inc)	0.993625	0.977957	1.00954	0.430315	SVEP1_11178_21.csv	Fenland	0.846734	SVEP1_11178_21.csv:KNEEHIP:Fenland				FALSE
SVEP1	deCODE;Fenland	SVEP1:KneeOA				KNEE	Inverse variance weighted (correlation inc)	1.00454	0.986217	1.02321	0.629444	11109_56_SVEP1_SVEP1.csv	deCODE	0.903191	11109_56_SVEP1_SVEP1.csv:KNEE:deCODE				FALSE
SVEP1	deCODE;Fenland	SVEP1:KneeOA				KNEE	Inverse variance weighted (correlation inc)	1.00545	0.987119	1.02413	0.562501	11178_21_SVEP1_SVEP1.csv	deCODE	0.88942	11178_21_SVEP1_SVEP1.csv:KNEE:deCODE				FALSE
SVEP1	deCODE;Fenland	SVEP1:KneeOA				KNEE	Inverse variance weighted (correlation inc)	1.00594	0.989834	1.0223	0.472157	SVEP1_11109_56.csv	Fenland	0.844542	SVEP1_11109_56.csv:KNEE:Fenland				FALSE
SVEP1	deCODE;Fenland	SVEP1:KneeOA				KNEE	Inverse variance weighted (correlation inc)	0.997547	0.981617	1.01373	0.764872	SVEP1_11178_21.csv	Fenland	0.954523	SVEP1_11178_21.csv:KNEE:Fenland				FALSE
SVEP1	deCODE;Fenland	SVEP1:SpineOA				SPINE	Inverse variance weighted (correlation inc)	0.991292	0.963314	1.02008	0.549333	11178_21_SVEP1_SVEP1.csv	deCODE	0.949419	11178_21_SVEP1_SVEP1.csv:SPINE:deCODE				FALSE
SVEP1	deCODE;Fenland	SVEP1:SpineOA				SPINE	Inverse variance weighted (correlation inc)	0.991003	0.962687	1.02015	0.541143	11109_56_SVEP1_SVEP1.csv	deCODE	0.948333	11109_56_SVEP1_SVEP1.csv:SPINE:deCODE				FALSE
SVEP1	deCODE;Fenland	SVEP1:THR				THR	Inverse variance weighted (correlation inc)	1.0021	0.970411	1.03482	0.898171	11109_56_SVEP1_SVEP1.csv	deCODE	0.992133	11109_56_SVEP1_SVEP1.csv:THR:deCODE				FALSE
SVEP1	deCODE;Fenland	SVEP1:THR				THR	Inverse variance weighted (correlation inc)	1.00603	0.974517	1.03857	0.711021	11178_21_SVEP1_SVEP1.csv	deCODE	0.962473	11178_21_SVEP1_SVEP1.csv:THR:deCODE				FALSE
SVEP1	deCODE;Fenland	SVEP1:THR				THR	Inverse variance weighted (correlation inc)	0.996395	0.962065	1.03195	0.840018	SVEP1_11178_21.csv	Fenland	0.982909	SVEP1_11178_21.csv:THR:Fenland				FALSE
SVEP1	deCODE;Fenland	SVEP1:THR				THR	Inverse variance weighted (correlation inc)	1.00191	0.97331	1.03135	0.897348	SVEP1_11109_56.csv	Fenland	0.987073	SVEP1_11109_56.csv:THR:Fenland				FALSE
SVEP1	deCODE;Fenland	SVEP1:ThumbOA				THUMB	Inverse variance weighted (correlation inc)	0.947055	0.889078	1.00881	0.0914505	11109_56_SVEP1_SVEP1.csv	deCODE	0.672161	11109_56_SVEP1_SVEP1.csv:THUMB:deCODE				FALSE
SVEP1	deCODE;Fenland	SVEP1:ThumbOA				THUMB	Inverse variance weighted (correlation inc)	0.978702	0.920661	1.0404	0.490075	SVEP1_11109_56.csv	Fenland	0.911982	SVEP1_11109_56.csv:THUMB:Fenland				FALSE
SVEP1	deCODE;Fenland	SVEP1:ThumbOA				THUMB	Inverse variance weighted (correlation inc)	1.00828	0.960036	1.05895	0.741691	SVEP1_11178_21.csv	Fenland	0.960559	SVEP1_11178_21.csv:THUMB:Fenland				FALSE
SVEP1	deCODE;Fenland	SVEP1:ThumbOA				THUMB	Inverse variance weighted (correlation inc)	0.973762	0.914551	1.03681	0.406135	11178_21_SVEP1_SVEP1.csv	deCODE	0.890518	11178_21_SVEP1_SVEP1.csv:THUMB:deCODE				FALSE
SVEP1	deCODE;Fenland	SVEP1:TJR				TJR	Inverse variance weighted (correlation inc)	1.01129	0.983856	1.03949	0.423589	11109_56_SVEP1_SVEP1.csv	deCODE	0.830587	11109_56_SVEP1_SVEP1.csv:TJR:deCODE				FALSE
SVEP1	deCODE;Fenland	SVEP1:TJR				TJR	Inverse variance weighted (correlation inc)	1.01912	0.987798	1.05144	0.234332	11178_21_SVEP1_SVEP1.csv	deCODE	0.706328	11178_21_SVEP1_SVEP1.csv:TJR:deCODE				FALSE
SVEP1	deCODE;Fenland	SVEP1:TJR				TJR	Inverse variance weighted (correlation inc)	1.00118	0.976907	1.02605	0.925259	SVEP1_11178_21.csv	Fenland	0.985795	SVEP1_11178_21.csv:TJR:Fenland				FALSE
SVEP1	deCODE;Fenland	SVEP1:TJR				TJR	Inverse variance weighted (correlation inc)	1.00488	0.979798	1.03061	0.705789	SVEP1_11109_56.csv	Fenland	0.910001	SVEP1_11109_56.csv:TJR:Fenland				FALSE
SVEP1	deCODE;Fenland	SVEP1:TKR				TKR	Inverse variance weighted (correlation inc)	1.01068	0.977949	1.0445	0.527137	11109_56_SVEP1_SVEP1.csv	deCODE	0.86378	11109_56_SVEP1_SVEP1.csv:TKR:deCODE				FALSE
SVEP1	deCODE;Fenland	SVEP1:TKR				TKR	Inverse variance weighted (correlation inc)	1.00824	0.979794	1.03752	0.57396	SVEP1_11109_56.csv	Fenland	0.895697	SVEP1_11109_56.csv:TKR:Fenland				FALSE
SVEP1	deCODE;Fenland	SVEP1:TKR				TKR	Inverse variance weighted (correlation inc)	1.00881	0.980795	1.03762	0.541647	SVEP1_11178_21.csv	Fenland	0.88431	SVEP1_11178_21.csv:TKR:Fenland				FALSE
SVEP1	deCODE;Fenland	SVEP1:TKR				TKR	Inverse variance weighted (correlation inc)	1.01328	0.980713	1.04694	0.428538	11178_21_SVEP1_SVEP1.csv	deCODE	0.806802	11178_21_SVEP1_SVEP1.csv:TKR:deCODE				FALSE
SVIP	deCODE;Fenland	SVIP:AllOA				ALLOA	Inverse variance weighted (correlation inc)	0.991544	0.923899	1.06414	0.813783	SVIP_18285_6.csv	Fenland	0.972046	SVIP_18285_6.csv:ALLOA:Fenland				FALSE
SVIP	deCODE;Fenland	SVIP:FingerOA				FINGER	Inverse variance weighted (correlation inc)	1.17979	0.823879	1.68947	0.366785	SVIP_18285_6.csv	Fenland	0.94391	SVIP_18285_6.csv:FINGER:Fenland				FALSE
SVIP	deCODE;Fenland	SVIP:HandOA				HAND	Inverse variance weighted (correlation inc)	1.23639	0.997733	1.53212	0.0524696	SVIP_18285_6.csv	Fenland	0.541226	SVIP_18285_6.csv:HAND:Fenland				FALSE
SVIP	deCODE;Fenland	SVIP:HipOA				HIP	Inverse variance weighted (correlation inc)	1.02395	0.89854	1.16687	0.722523	SVIP_18285_6.csv	Fenland	0.93928	SVIP_18285_6.csv:HIP:Fenland				FALSE
SVIP	deCODE;Fenland	SVIP:KneeHipOA				KNEEHIP	Inverse variance weighted (correlation inc)	1.01205	0.921317	1.11171	0.802693	SVIP_18285_6.csv	Fenland	0.970037	SVIP_18285_6.csv:KNEEHIP:Fenland				FALSE
SVIP	deCODE;Fenland	SVIP:KneeOA				KNEE	Inverse variance weighted (correlation inc)	1.01716	0.917123	1.1281	0.747415	SVIP_18285_6.csv	Fenland	0.94708	SVIP_18285_6.csv:KNEE:Fenland				FALSE
SVIP	deCODE;Fenland	SVIP:THR				THR	Inverse variance weighted (correlation inc)	0.904352	0.767631	1.06542	0.229287	SVIP_18285_6.csv	Fenland	0.725256	SVIP_18285_6.csv:THR:Fenland				FALSE
SVIP	deCODE;Fenland	SVIP:ThumbOA				THUMB	Inverse variance weighted (correlation inc)	1.31511	0.974223	1.77527	0.0735498	SVIP_18285_6.csv	Fenland	0.612588	SVIP_18285_6.csv:THUMB:Fenland				FALSE
SVIP	deCODE;Fenland	SVIP:TJR				TJR	Inverse variance weighted (correlation inc)	0.920302	0.802106	1.05591	0.236323	SVIP_18285_6.csv	Fenland	0.691839	SVIP_18285_6.csv:TJR:Fenland				FALSE
SVIP	deCODE;Fenland	SVIP:TKR				TKR	Inverse variance weighted (correlation inc)	0.961066	0.809648	1.1408	0.649827	SVIP_18285_6.csv	Fenland	0.912166	SVIP_18285_6.csv:TKR:Fenland				FALSE
SWAP70	UKBPPP;deCODE;Fenland	SWAP70:AllOA	0.0132838	0.0107111	0.0327649	ALLOA	Inverse variance weighted (correlation inc)	1.01125	0.999591	1.02305	0.0586296	13552_7_SWAP70_SWP70.csv	deCODE	0.381771	13552_7_SWAP70_SWP70.csv:ALLOA:deCODE				FALSE	FALSE	FALSE
SWAP70	UKBPPP;deCODE;Fenland	SWAP70:AllOA	0.0132838	0.0107111	0.0327649	ALLOA	Inverse variance weighted (correlation inc)	1.00924	1.00262	1.01589	0.00611797	SWP70_13552_7.csv	Fenland	0.107036	SWP70_13552_7.csv:ALLOA:Fenland				FALSE	FALSE	FALSE
SWAP70	UKBPPP;deCODE;Fenland	SWAP70:AllOA	0.0132838	0.0107111	0.0327649	ALLOA	Inverse variance weighted (correlation inc)	1.01778	0.992226	1.04399	0.174322	SWAP70_Q9UH65_OID31477_v1_Oncology_II.csv	UKBPPP	0.622123	SWAP70_Q9UH65_OID31477_v1_Oncology_II.csv:ALLOA:UKBPPP				FALSE	FALSE	FALSE
SWAP70	UKBPPP;deCODE;Fenland	SWAP70:FingerOA	0.235836	0.0436913	0.662697	FINGER	Inverse variance weighted (correlation inc)	1.01192	0.971767	1.05373	0.566198	SWP70_13552_7.csv	Fenland	0.96272	SWP70_13552_7.csv:FINGER:Fenland				FALSE	FALSE	FALSE
SWAP70	UKBPPP;deCODE;Fenland	SWAP70:FingerOA	0.235836	0.0436913	0.662697	FINGER	Inverse variance weighted (correlation inc)	1.03836	0.954376	1.12974	0.381672	13552_7_SWAP70_SWP70.csv	deCODE	0.939347	13552_7_SWAP70_SWP70.csv:FINGER:deCODE				FALSE	FALSE	FALSE
SWAP70	UKBPPP;deCODE;Fenland	SWAP70:HandOA	0.0207057	0.372263	0.997994	HAND	Inverse variance weighted (correlation inc)	1.0997	0.990975	1.22035	0.0735657	SWAP70_Q9UH65_OID31477_v1_Oncology_II.csv	UKBPPP	0.634063	SWAP70_Q9UH65_OID31477_v1_Oncology_II.csv:HAND:UKBPPP				FALSE	FALSE	FALSE
SWAP70	UKBPPP;deCODE;Fenland	SWAP70:HandOA	0.0207057	0.372263	0.997994	HAND	Inverse variance weighted (correlation inc)	1.01686	0.968928	1.06716	0.497344	13552_7_SWAP70_SWP70.csv	deCODE	0.956372	13552_7_SWAP70_SWP70.csv:HAND:deCODE				FALSE	FALSE	FALSE
SWAP70	UKBPPP;deCODE;Fenland	SWAP70:HandOA	0.0207057	0.372263	0.997994	HAND	Inverse variance weighted (correlation inc)	0.998589	0.973156	1.02469	0.9146	SWP70_13552_7.csv	Fenland	0.982432	SWP70_13552_7.csv:HAND:Fenland				FALSE	FALSE	FALSE
SWAP70	UKBPPP;deCODE;Fenland	SWAP70:HipOA	0.0311706	0.0331542	0.195383	HIP	Inverse variance weighted (correlation inc)	0.99772	0.984888	1.01072	0.729658	SWP70_13552_7.csv	Fenland	0.94424	SWP70_13552_7.csv:HIP:Fenland				FALSE	FALSE	FALSE
SWAP70	UKBPPP;deCODE;Fenland	SWAP70:HipOA	0.0311706	0.0331542	0.195383	HIP	Inverse variance weighted (correlation inc)	1.00289	0.976127	1.03039	0.834228	13552_7_SWAP70_SWP70.csv	deCODE	0.954637	13552_7_SWAP70_SWP70.csv:HIP:deCODE				FALSE	FALSE	FALSE
SWAP70	UKBPPP;deCODE;Fenland	SWAP70:HipOA	0.0311706	0.0331542	0.195383	HIP	Inverse variance weighted (correlation inc)	1.0387	0.987518	1.09253	0.140815	SWAP70_Q9UH65_OID31477_v1_Oncology_II.csv	UKBPPP	0.605812	SWAP70_Q9UH65_OID31477_v1_Oncology_II.csv:HIP:UKBPPP				FALSE	FALSE	FALSE
SWAP70	UKBPPP;deCODE;Fenland	SWAP70:KneeHipOA	0.0151634	0.0709668	0.181497	KNEEHIP	Inverse variance weighted (correlation inc)	1.01138	1.00184	1.02101	0.0192839	SWP70_13552_7.csv	Fenland	0.238715	SWP70_13552_7.csv:KNEEHIP:Fenland				FALSE	FALSE	FALSE
SWAP70	UKBPPP;deCODE;Fenland	SWAP70:KneeHipOA	0.0151634	0.0709668	0.181497	KNEEHIP	Inverse variance weighted (correlation inc)	1.02124	1.00685	1.03583	0.00369685	13552_7_SWAP70_SWP70.csv	deCODE	0.0866269	13552_7_SWAP70_SWP70.csv:KNEEHIP:deCODE				FALSE	FALSE	FALSE
SWAP70	UKBPPP;deCODE;Fenland	SWAP70:KneeHipOA	0.0151634	0.0709668	0.181497	KNEEHIP	Inverse variance weighted (correlation inc)	1.03905	1.00247	1.07697	0.0362014	SWAP70_Q9UH65_OID31477_v1_Oncology_II.csv	UKBPPP	0.346786	SWAP70_Q9UH65_OID31477_v1_Oncology_II.csv:KNEEHIP:UKBPPP				FALSE	FALSE	FALSE
SWAP70	UKBPPP;deCODE;Fenland	SWAP70:KneeOA	0.00755774	0.43943	0.674608	KNEE	Inverse variance weighted (correlation inc)	1.03892	0.990236	1.08999	0.118939	SWAP70_Q9UH65_OID31477_v1_Oncology_II.csv	UKBPPP	0.52779	SWAP70_Q9UH65_OID31477_v1_Oncology_II.csv:KNEE:UKBPPP				FALSE	FALSE	FALSE
SWAP70	UKBPPP;deCODE;Fenland	SWAP70:KneeOA	0.00755774	0.43943	0.674608	KNEE	Inverse variance weighted (correlation inc)	1.0168	1.0063	1.02742	0.00166563	SWP70_13552_7.csv	Fenland	0.0547029	SWP70_13552_7.csv:KNEE:Fenland				FALSE	FALSE	FALSE
SWAP70	UKBPPP;deCODE;Fenland	SWAP70:KneeOA	0.00755774	0.43943	0.674608	KNEE	Inverse variance weighted (correlation inc)	1.02676	1.00626	1.04768	0.0102605	13552_7_SWAP70_SWP70.csv	deCODE	0.156698	13552_7_SWAP70_SWP70.csv:KNEE:deCODE				FALSE	FALSE	FALSE
SWAP70	UKBPPP;deCODE;Fenland	SWAP70:SpineOA	0.0157302	0.459481	0.752301	SPINE	Inverse variance weighted (correlation inc)	1.03778	0.980238	1.09869	0.202614	SWAP70_Q9UH65_OID31477_v1_Oncology_II.csv	UKBPPP	0.812148	SWAP70_Q9UH65_OID31477_v1_Oncology_II.csv:SPINE:UKBPPP				FALSE	FALSE	FALSE
SWAP70	UKBPPP;deCODE;Fenland	SWAP70:SpineOA	0.0157302	0.459481	0.752301	SPINE	Inverse variance weighted (correlation inc)	1.02941	1.00189	1.05768	0.0360086	13552_7_SWAP70_SWP70.csv	deCODE	0.616094	13552_7_SWAP70_SWP70.csv:SPINE:deCODE				FALSE	FALSE	FALSE
SWAP70	UKBPPP;deCODE;Fenland	SWAP70:THR	0.07299	0.0498748	0.19621	THR	Inverse variance weighted (correlation inc)	1.01389	0.979123	1.04989	0.438419	13552_7_SWAP70_SWP70.csv	deCODE	0.850802	13552_7_SWAP70_SWP70.csv:THR:deCODE				FALSE	FALSE	FALSE
SWAP70	UKBPPP;deCODE;Fenland	SWAP70:THR	0.07299	0.0498748	0.19621	THR	Inverse variance weighted (correlation inc)	1.05436	0.98678	1.12658	0.117288	SWAP70_Q9UH65_OID31477_v1_Oncology_II.csv	UKBPPP	0.584454	SWAP70_Q9UH65_OID31477_v1_Oncology_II.csv:THR:UKBPPP				FALSE	FALSE	FALSE
SWAP70	UKBPPP;deCODE;Fenland	SWAP70:THR	0.07299	0.0498748	0.19621	THR	Inverse variance weighted (correlation inc)	1.00127	0.987788	1.01493	0.854662	SWP70_13552_7.csv	Fenland	0.982909	SWP70_13552_7.csv:THR:Fenland				FALSE	FALSE	FALSE
SWAP70	UKBPPP;deCODE;Fenland	SWAP70:ThumbOA	0.110133	0.0536761	0.9099	THUMB	Inverse variance weighted (correlation inc)	1.0964	0.958608	1.25401	0.179239	SWAP70_Q9UH65_OID31477_v1_Oncology_II.csv	UKBPPP	0.783314	SWAP70_Q9UH65_OID31477_v1_Oncology_II.csv:THUMB:UKBPPP				FALSE	FALSE	FALSE
SWAP70	UKBPPP;deCODE;Fenland	SWAP70:ThumbOA	0.110133	0.0536761	0.9099	THUMB	Inverse variance weighted (correlation inc)	1.02947	0.976631	1.08517	0.279947	13552_7_SWAP70_SWP70.csv	deCODE	0.827413	13552_7_SWAP70_SWP70.csv:THUMB:deCODE				FALSE	FALSE	FALSE
SWAP70	UKBPPP;deCODE;Fenland	SWAP70:ThumbOA	0.110133	0.0536761	0.9099	THUMB	Inverse variance weighted (correlation inc)	1.00803	0.981437	1.03535	0.557621	SWP70_13552_7.csv	Fenland	0.929699	SWP70_13552_7.csv:THUMB:Fenland				FALSE	FALSE	FALSE
SWAP70	UKBPPP;deCODE;Fenland	SWAP70:TJR	0.0465947	0.0599207	0.24879	TJR	Inverse variance weighted (correlation inc)	1.09323	1.03394	1.15593	0.00173066	SWAP70_Q9UH65_OID31477_v1_Oncology_II.csv	UKBPPP	0.0698033	SWAP70_Q9UH65_OID31477_v1_Oncology_II.csv:TJR:UKBPPP				FALSE	FALSE	FALSE
SWAP70	UKBPPP;deCODE;Fenland	SWAP70:TJR	0.0465947	0.0599207	0.24879	TJR	Inverse variance weighted (correlation inc)	1.04207	1.01605	1.06875	0.00140048	13552_7_SWAP70_SWP70.csv	deCODE	0.0504174	13552_7_SWAP70_SWP70.csv:TJR:deCODE				FALSE	FALSE	FALSE
SWAP70	UKBPPP;deCODE;Fenland	SWAP70:TJR	0.0465947	0.0599207	0.24879	TJR	Inverse variance weighted (correlation inc)	1.0216	1.009	1.03435	0.000739543	SWP70_13552_7.csv	Fenland	0.0330153	SWP70_13552_7.csv:TJR:Fenland	Colocalised (PPH4< 0.8)	0.141134	0.804792	TRUE	FALSE	FALSE
SWAP70	UKBPPP;deCODE;Fenland	SWAP70:TKR	0.0365424	0.286413	0.865756	TKR	Inverse variance weighted (correlation inc)	1.09412	1.00266	1.19394	0.0434323	SWAP70_Q9UH65_OID31477_v1_Oncology_II.csv	UKBPPP	0.39884	SWAP70_Q9UH65_OID31477_v1_Oncology_II.csv:TKR:UKBPPP				FALSE	FALSE	FALSE
SWAP70	UKBPPP;deCODE;Fenland	SWAP70:TKR	0.0365424	0.286413	0.865756	TKR	Inverse variance weighted (correlation inc)	1.0508	1.01261	1.09042	0.00869955	13552_7_SWAP70_SWP70.csv	deCODE	0.178575	13552_7_SWAP70_SWP70.csv:TKR:deCODE				FALSE	FALSE	FALSE
SWAP70	UKBPPP;deCODE;Fenland	SWAP70:TKR	0.0365424	0.286413	0.865756	TKR	Inverse variance weighted (correlation inc)	1.03081	1.01185	1.05014	0.00135977	SWP70_13552_7.csv	Fenland	0.0542463	SWP70_13552_7.csv:TKR:Fenland				FALSE	FALSE	FALSE
SYAP1	UKBPPP	SYAP1:AllOA	0.0117845	0.149172	0.25088	ALLOA							UKB		NA:ALLOA:UKB					FALSE	FALSE
SYAP1	UKBPPP	SYAP1:FingerOA	0.112858	0.538553	0.887074	FINGER							UKB		NA:FINGER:UKB					FALSE	FALSE
SYAP1	UKBPPP	SYAP1:HandOA	-0.0314928	0.387218	0.997994	HAND							UKB		NA:HAND:UKB					FALSE	FALSE
SYAP1	UKBPPP	SYAP1:HipOA	0.0166225	0.469194	0.710613	HIP							UKB		NA:HIP:UKB					FALSE	FALSE
SYAP1	UKBPPP	SYAP1:KneeHipOA	0.013463	0.307027	0.487474	KNEEHIP							UKB		NA:KNEEHIP:UKB					FALSE	FALSE
SYAP1	UKBPPP	SYAP1:KneeOA	0.00707306	0.644777	0.824446	KNEE							UKB		NA:KNEE:UKB					FALSE	FALSE
SYAP1	UKBPPP	SYAP1:SpineOA	-0.0289968	0.384954	0.712165	SPINE							UKB		NA:SPINE:UKB					FALSE	FALSE
SYAP1	UKBPPP	SYAP1:THR	0.110346	0.0588939	0.214647	THR							UKB		NA:THR:UKB					FALSE	FALSE
SYAP1	UKBPPP	SYAP1:ThumbOA	-0.019716	0.825812	0.99602	THUMB							UKB		NA:THUMB:UKB					FALSE	FALSE
SYAP1	UKBPPP	SYAP1:TJR	0.0611972	0.115393	0.341045	TJR							UKB		NA:TJR:UKB					FALSE	FALSE
SYAP1	UKBPPP	SYAP1:TKR	-0.00188331	0.972075	0.996464	TKR							UKB		NA:TKR:UKB					FALSE	FALSE
SYF2	deCODE;Fenland														NA:NA:NA
SYK	deCODE;Fenland	SYK:AllOA				ALLOA	Inverse variance weighted (correlation inc)	0.998983	0.94691	1.05392	0.970282	10722_13_SYK_KSYK.csv	deCODE	0.989817	10722_13_SYK_KSYK.csv:ALLOA:deCODE				FALSE
SYK	deCODE;Fenland	SYK:AllOA				ALLOA	Inverse variance weighted (correlation inc)	0.98716	0.934691	1.04257	0.64282	11378_37_SYK_KSYK.csv	deCODE	0.920649	11378_37_SYK_KSYK.csv:ALLOA:deCODE				FALSE
SYK	deCODE;Fenland	SYK:AllOA				ALLOA	Inverse variance weighted (correlation inc)	0.996851	0.951769	1.04407	0.893751	KSYK_10722_13.csv	Fenland	0.97935	KSYK_10722_13.csv:ALLOA:Fenland				FALSE
SYK	deCODE;Fenland	SYK:AllOA				ALLOA	Inverse variance weighted (correlation inc)	0.99324	0.9463	1.04251	0.783631	KSYK_11378_37.csv	Fenland	0.960974	KSYK_11378_37.csv:ALLOA:Fenland				FALSE
SYK	deCODE;Fenland	SYK:FingerOA				FINGER	Inverse variance weighted (correlation inc)	1.12878	0.756994	1.68316	0.552339	10722_13_SYK_KSYK.csv	deCODE	0.973083	10722_13_SYK_KSYK.csv:FINGER:deCODE				FALSE
SYK	deCODE;Fenland	SYK:FingerOA				FINGER	Inverse variance weighted (correlation inc)	1.11647	0.85483	1.45818	0.418709	11378_37_SYK_KSYK.csv	deCODE	0.940769	11378_37_SYK_KSYK.csv:FINGER:deCODE				FALSE
SYK	deCODE;Fenland	SYK:FingerOA				FINGER	Inverse variance weighted (correlation inc)	0.973951	0.782534	1.21219	0.813112	KSYK_11378_37.csv	Fenland	0.988484	KSYK_11378_37.csv:FINGER:Fenland				FALSE
SYK	deCODE;Fenland	SYK:FingerOA				FINGER	Inverse variance weighted (correlation inc)	1.02487	0.863	1.2171	0.7794	KSYK_10722_13.csv	Fenland	0.985249	KSYK_10722_13.csv:FINGER:Fenland				FALSE
SYK	deCODE;Fenland	SYK:HandOA				HAND	Inverse variance weighted (correlation inc)	0.941745	0.692097	1.28145	0.702509	10722_13_SYK_KSYK.csv	deCODE	0.963491	10722_13_SYK_KSYK.csv:HAND:deCODE				FALSE
SYK	deCODE;Fenland	SYK:HandOA				HAND	Inverse variance weighted (correlation inc)	0.919315	0.723137	1.16871	0.492119	11378_37_SYK_KSYK.csv	deCODE	0.956372	11378_37_SYK_KSYK.csv:HAND:deCODE				FALSE
SYK	deCODE;Fenland	SYK:HandOA				HAND	Inverse variance weighted (correlation inc)	0.976364	0.856862	1.11253	0.719527	KSYK_10722_13.csv	Fenland	0.953721	KSYK_10722_13.csv:HAND:Fenland				FALSE
SYK	deCODE;Fenland	SYK:HandOA				HAND	Inverse variance weighted (correlation inc)	0.93094	0.798576	1.08524	0.360436	KSYK_11378_37.csv	Fenland	0.872706	KSYK_11378_37.csv:HAND:Fenland				FALSE
SYK	deCODE;Fenland	SYK:HipOA				HIP	Inverse variance weighted (correlation inc)	0.947184	0.825853	1.08634	0.437823	11378_37_SYK_KSYK.csv	deCODE	0.846586	11378_37_SYK_KSYK.csv:HIP:deCODE				FALSE
SYK	deCODE;Fenland	SYK:HipOA				HIP	Inverse variance weighted (correlation inc)	0.98016	0.866444	1.1088	0.750106	10722_13_SYK_KSYK.csv	deCODE	0.943797	10722_13_SYK_KSYK.csv:HIP:deCODE				FALSE
SYK	deCODE;Fenland	SYK:HipOA				HIP	Inverse variance weighted (correlation inc)	0.985443	0.902166	1.07641	0.744794	KSYK_10722_13.csv	Fenland	0.947265	KSYK_10722_13.csv:HIP:Fenland				FALSE
SYK	deCODE;Fenland	SYK:HipOA				HIP	Inverse variance weighted (correlation inc)	0.982034	0.898942	1.07281	0.687729	KSYK_11378_37.csv	Fenland	0.925748	KSYK_11378_37.csv:HIP:Fenland				FALSE
SYK	deCODE;Fenland	SYK:KneeHipOA				KNEEHIP	Inverse variance weighted (correlation inc)	0.961955	0.896673	1.03199	0.279342	10722_13_SYK_KSYK.csv	deCODE	0.746379	10722_13_SYK_KSYK.csv:KNEEHIP:deCODE				FALSE
SYK	deCODE;Fenland	SYK:KneeHipOA				KNEEHIP	Inverse variance weighted (correlation inc)	0.956583	0.893652	1.02395	0.201095	11378_37_SYK_KSYK.csv	deCODE	0.668097	11378_37_SYK_KSYK.csv:KNEEHIP:deCODE				FALSE
SYK	deCODE;Fenland	SYK:KneeHipOA				KNEEHIP	Inverse variance weighted (correlation inc)	0.976997	0.934409	1.02153	0.306131	KSYK_10722_13.csv	Fenland	0.764824	KSYK_10722_13.csv:KNEEHIP:Fenland				FALSE
SYK	deCODE;Fenland	SYK:KneeHipOA				KNEEHIP	Inverse variance weighted (correlation inc)	0.972267	0.931859	1.01443	0.194089	KSYK_11378_37.csv	Fenland	0.669839	KSYK_11378_37.csv:KNEEHIP:Fenland				FALSE
SYK	deCODE;Fenland	SYK:KneeOA				KNEE	Inverse variance weighted (correlation inc)	0.981193	0.910876	1.05694	0.616772	11378_37_SYK_KSYK.csv	deCODE	0.899167	11378_37_SYK_KSYK.csv:KNEE:deCODE				FALSE
SYK	deCODE;Fenland	SYK:KneeOA				KNEE	Inverse variance weighted (correlation inc)	0.976093	0.89883	1.06	0.565202	10722_13_SYK_KSYK.csv	deCODE	0.88942	10722_13_SYK_KSYK.csv:KNEE:deCODE				FALSE
SYK	deCODE;Fenland	SYK:KneeOA				KNEE	Inverse variance weighted (correlation inc)	0.989716	0.947902	1.03337	0.638803	KSYK_10722_13.csv	Fenland	0.898817	KSYK_10722_13.csv:KNEE:Fenland				FALSE
SYK	deCODE;Fenland	SYK:KneeOA				KNEE	Inverse variance weighted (correlation inc)	0.982822	0.942124	1.02528	0.421949	KSYK_11378_37.csv	Fenland	0.824518	KSYK_11378_37.csv:KNEE:Fenland				FALSE
SYK	deCODE;Fenland	SYK:SpineOA				SPINE	Inverse variance weighted (correlation inc)	1.07205	0.90087	1.27576	0.433129	10722_13_SYK_KSYK.csv	deCODE	0.936628	10722_13_SYK_KSYK.csv:SPINE:deCODE				FALSE
SYK	deCODE;Fenland	SYK:SpineOA				SPINE	Inverse variance weighted (correlation inc)	1.07734	0.942145	1.23193	0.276211	11378_37_SYK_KSYK.csv	deCODE	0.888971	11378_37_SYK_KSYK.csv:SPINE:deCODE				FALSE
SYK	deCODE;Fenland	SYK:THR				THR	Inverse variance weighted (correlation inc)	1.01059	0.894435	1.14182	0.865766	10722_13_SYK_KSYK.csv	deCODE	0.98617	10722_13_SYK_KSYK.csv:THR:deCODE				FALSE
SYK	deCODE;Fenland	SYK:THR				THR	Inverse variance weighted (correlation inc)	0.962172	0.851762	1.08689	0.535184	11378_37_SYK_KSYK.csv	deCODE	0.900828	11378_37_SYK_KSYK.csv:THR:deCODE				FALSE
SYK	deCODE;Fenland	SYK:THR				THR	Inverse variance weighted (correlation inc)	0.997927	0.915198	1.08813	0.962505	KSYK_10722_13.csv	Fenland	0.992404	KSYK_10722_13.csv:THR:Fenland				FALSE
SYK	deCODE;Fenland	SYK:THR				THR	Inverse variance weighted (correlation inc)	1.00372	0.926375	1.08752	0.927718	KSYK_11378_37.csv	Fenland	0.989192	KSYK_11378_37.csv:THR:Fenland				FALSE
SYK	deCODE;Fenland	SYK:ThumbOA				THUMB	Inverse variance weighted (correlation inc)	0.961926	0.756427	1.22325	0.751566	11378_37_SYK_KSYK.csv	deCODE	0.969575	11378_37_SYK_KSYK.csv:THUMB:deCODE				FALSE
SYK	deCODE;Fenland	SYK:ThumbOA				THUMB	Inverse variance weighted (correlation inc)	0.934373	0.763064	1.14414	0.511244	KSYK_11378_37.csv	Fenland	0.911982	KSYK_11378_37.csv:THUMB:Fenland				FALSE
SYK	deCODE;Fenland	SYK:ThumbOA				THUMB	Inverse variance weighted (correlation inc)	0.979305	0.807084	1.18827	0.83217	KSYK_10722_13.csv	Fenland	0.976955	KSYK_10722_13.csv:THUMB:Fenland				FALSE
SYK	deCODE;Fenland	SYK:ThumbOA				THUMB	Inverse variance weighted (correlation inc)	0.901965	0.659765	1.23308	0.5178	10722_13_SYK_KSYK.csv	deCODE	0.917919	10722_13_SYK_KSYK.csv:THUMB:deCODE				FALSE
SYK	deCODE;Fenland	SYK:TJR				TJR	Inverse variance weighted (correlation inc)	0.99022	0.896844	1.09332	0.845793	10722_13_SYK_KSYK.csv	deCODE	0.966506	10722_13_SYK_KSYK.csv:TJR:deCODE				FALSE
SYK	deCODE;Fenland	SYK:TJR				TJR	Inverse variance weighted (correlation inc)	0.964485	0.871198	1.06776	0.485963	11378_37_SYK_KSYK.csv	deCODE	0.870585	11378_37_SYK_KSYK.csv:TJR:deCODE				FALSE
SYK	deCODE;Fenland	SYK:TJR				TJR	Inverse variance weighted (correlation inc)	0.977445	0.920454	1.03797	0.456697	KSYK_10722_13.csv	Fenland	0.819797	KSYK_10722_13.csv:TJR:Fenland				FALSE
SYK	deCODE;Fenland	SYK:TJR				TJR	Inverse variance weighted (correlation inc)	0.985201	0.92858	1.04527	0.621507	KSYK_11378_37.csv	Fenland	0.880524	KSYK_11378_37.csv:TJR:Fenland				FALSE
SYK	deCODE;Fenland	SYK:TKR				TKR	Inverse variance weighted (correlation inc)	0.963783	0.850973	1.09155	0.561373	10722_13_SYK_KSYK.csv	deCODE	0.879049	10722_13_SYK_KSYK.csv:TKR:deCODE				FALSE
SYK	deCODE;Fenland	SYK:TKR				TKR	Inverse variance weighted (correlation inc)	0.933614	0.82602	1.05522	0.271514	11378_37_SYK_KSYK.csv	deCODE	0.733127	11378_37_SYK_KSYK.csv:TKR:deCODE				FALSE
SYK	deCODE;Fenland	SYK:TKR				TKR	Inverse variance weighted (correlation inc)	0.966078	0.898364	1.0389	0.351954	KSYK_11378_37.csv	Fenland	0.788357	KSYK_11378_37.csv:TKR:Fenland				FALSE
SYK	deCODE;Fenland	SYK:TKR				TKR	Inverse variance weighted (correlation inc)	0.954498	0.890418	1.02319	0.189033	KSYK_10722_13.csv	Fenland	0.649772	KSYK_10722_13.csv:TKR:Fenland				FALSE
SYN3	deCODE;Fenland														NA:NA:NA
SYNCRIP	deCODE;Fenland														NA:NA:NA
SYNE2	deCODE;Fenland														NA:NA:NA
SYNGAP1	UKBPPP	SYNGAP1:AllOA	0.00298973	0.710381	0.809376	ALLOA							UKB		NA:ALLOA:UKB					FALSE	FALSE
SYNGAP1	UKBPPP	SYNGAP1:FingerOA	0.00369458	0.983701	0.994633	FINGER							UKB		NA:FINGER:UKB					FALSE	FALSE
SYNGAP1	UKBPPP	SYNGAP1:HandOA	-4.56943e-05	0.998984	0.999436	HAND							UKB		NA:HAND:UKB					FALSE	FALSE
SYNGAP1	UKBPPP	SYNGAP1:HipOA	0.00649063	0.774281	0.896681	HIP							UKB		NA:HIP:UKB					FALSE	FALSE
SYNGAP1	UKBPPP	SYNGAP1:KneeHipOA	0.00735576	0.571163	0.723044	KNEEHIP							UKB		NA:KNEEHIP:UKB					FALSE	FALSE
SYNGAP1	UKBPPP	SYNGAP1:KneeOA	0.00493156	0.744283	0.878818	KNEE							UKB		NA:KNEE:UKB					FALSE	FALSE
SYNGAP1	UKBPPP	SYNGAP1:SpineOA	-0.0115104	0.726376	0.886142	SPINE							UKB		NA:SPINE:UKB					FALSE	FALSE
SYNGAP1	UKBPPP	SYNGAP1:THR	0.0335471	0.560079	0.769745	THR							UKB		NA:THR:UKB					FALSE	FALSE
SYNGAP1	UKBPPP	SYNGAP1:ThumbOA	-0.0365651	0.678758	0.99602	THUMB							UKB		NA:THUMB:UKB					FALSE	FALSE
SYNGAP1	UKBPPP	SYNGAP1:TJR	0.00124546	0.974063	0.988054	TJR							UKB		NA:TJR:UKB					FALSE	FALSE
SYNGAP1	UKBPPP	SYNGAP1:TKR	-0.0107138	0.839861	0.984297	TKR							UKB		NA:TKR:UKB					FALSE	FALSE
SYNGR3	deCODE;Fenland														NA:NA:NA
SYNJ2BP	deCODE;Fenland														NA:NA:NA
SYT1	UKBPPP	SYT1:AllOA	0.0161595	0.00409996	0.0157059	ALLOA							UKB		NA:ALLOA:UKB					FALSE	FALSE
SYT1	UKBPPP	SYT1:FingerOA	-0.0701029	0.579341	0.893301	FINGER							UKB		NA:FINGER:UKB					FALSE	FALSE
SYT1	UKBPPP	SYT1:HandOA	0.0112166	0.654953	0.997994	HAND							UKB		NA:HAND:UKB					FALSE	FALSE
SYT1	UKBPPP	SYT1:HipOA	0.00706766	0.655183	0.836105	HIP							UKB		NA:HIP:UKB					FALSE	FALSE
SYT1	UKBPPP	SYT1:KneeHipOA	0.0126972	0.162118	0.317825	KNEEHIP							UKB		NA:KNEEHIP:UKB					FALSE	FALSE
SYT1	UKBPPP	SYT1:KneeOA	0.0104512	0.322888	0.570617	KNEE							UKB		NA:KNEE:UKB					FALSE	FALSE
SYT1	UKBPPP	SYT1:SpineOA	0.0085066	0.711493	0.880481	SPINE							UKB		NA:SPINE:UKB					FALSE	FALSE
SYT1	UKBPPP	SYT1:THR	0.0247146	0.539262	0.756002	THR							UKB		NA:THR:UKB					FALSE	FALSE
SYT1	UKBPPP	SYT1:ThumbOA	0.108135	0.0798486	0.943884	THUMB							UKB		NA:THUMB:UKB					FALSE	FALSE
SYT1	UKBPPP	SYT1:TJR	0.00414237	0.877103	0.947735	TJR							UKB		NA:TJR:UKB					FALSE	FALSE
SYT1	UKBPPP	SYT1:TKR	-0.0171122	0.644401	0.966955	TKR							UKB		NA:TKR:UKB					FALSE	FALSE
SYT11	deCODE;Fenland	SYT11:AllOA				ALLOA	Inverse variance weighted (correlation inc)	1.05646	0.968258	1.1527	0.216901	7089_42_SYT11_SYT11.csv	deCODE	0.658919	7089_42_SYT11_SYT11.csv:ALLOA:deCODE				FALSE
SYT11	deCODE;Fenland	SYT11:AllOA				ALLOA	Inverse variance weighted (correlation inc)	1.00265	0.972917	1.03328	0.863389	SYT11_7089_42.csv	Fenland	0.976965	SYT11_7089_42.csv:ALLOA:Fenland				FALSE
SYT11	deCODE;Fenland	SYT11:FingerOA				FINGER	Inverse variance weighted (correlation inc)	0.78023	0.500062	1.21737	0.274217	7089_42_SYT11_SYT11.csv	deCODE	0.934647	7089_42_SYT11_SYT11.csv:FINGER:deCODE				FALSE
SYT11	deCODE;Fenland	SYT11:FingerOA				FINGER	Inverse variance weighted (correlation inc)	0.945387	0.807623	1.10665	0.484614	SYT11_7089_42.csv	Fenland	0.961895	SYT11_7089_42.csv:FINGER:Fenland				FALSE
SYT11	deCODE;Fenland	SYT11:HandOA				HAND	Inverse variance weighted (correlation inc)	1.05187	0.81373	1.35971	0.699394	7089_42_SYT11_SYT11.csv	deCODE	0.963491	7089_42_SYT11_SYT11.csv:HAND:deCODE				FALSE
SYT11	deCODE;Fenland	SYT11:HandOA				HAND	Inverse variance weighted (correlation inc)	1.06836	0.975098	1.17054	0.155933	SYT11_7089_42.csv	Fenland	0.736853	SYT11_7089_42.csv:HAND:Fenland				FALSE
SYT11	deCODE;Fenland	SYT11:HipOA				HIP	Inverse variance weighted (correlation inc)	1.13095	0.965366	1.32494	0.127607	7089_42_SYT11_SYT11.csv	deCODE	0.604265	7089_42_SYT11_SYT11.csv:HIP:deCODE				FALSE
SYT11	deCODE;Fenland	SYT11:HipOA				HIP	Inverse variance weighted (correlation inc)	1.00762	0.953812	1.06447	0.786239	SYT11_7089_42.csv	Fenland	0.953264	SYT11_7089_42.csv:HIP:Fenland				FALSE
SYT11	deCODE;Fenland	SYT11:KneeHipOA				KNEEHIP	Inverse variance weighted (correlation inc)	1.02859	0.913782	1.15782	0.640632	7089_42_SYT11_SYT11.csv	deCODE	0.923554	7089_42_SYT11_SYT11.csv:KNEEHIP:deCODE				FALSE
SYT11	deCODE;Fenland	SYT11:KneeHipOA				KNEEHIP	Inverse variance weighted (correlation inc)	0.988207	0.94873	1.02933	0.568446	SYT11_7089_42.csv	Fenland	0.90584	SYT11_7089_42.csv:KNEEHIP:Fenland				FALSE
SYT11	deCODE;Fenland	SYT11:KneeOA				KNEE	Inverse variance weighted (correlation inc)	1.05502	0.92953	1.19745	0.407114	7089_42_SYT11_SYT11.csv	deCODE	0.816628	7089_42_SYT11_SYT11.csv:KNEE:deCODE				FALSE
SYT11	deCODE;Fenland	SYT11:KneeOA				KNEE	Inverse variance weighted (correlation inc)	0.990957	0.948056	1.0358	0.687449	SYT11_7089_42.csv	Fenland	0.915377	SYT11_7089_42.csv:KNEE:Fenland				FALSE
SYT11	deCODE;Fenland	SYT11:SpineOA				SPINE	Inverse variance weighted (correlation inc)	0.949333	0.785502	1.14733	0.590601	7089_42_SYT11_SYT11.csv	deCODE	0.952969	7089_42_SYT11_SYT11.csv:SPINE:deCODE				FALSE
SYT11	deCODE;Fenland	SYT11:THR				THR	Inverse variance weighted (correlation inc)	1.19172	0.966505	1.46941	0.100753	7089_42_SYT11_SYT11.csv	deCODE	0.560782	7089_42_SYT11_SYT11.csv:THR:deCODE				FALSE
SYT11	deCODE;Fenland	SYT11:THR				THR	Inverse variance weighted (correlation inc)	1.0288	0.957598	1.10531	0.437739	SYT11_7089_42.csv	Fenland	0.877081	SYT11_7089_42.csv:THR:Fenland				FALSE
SYT11	deCODE;Fenland	SYT11:ThumbOA				THUMB	Inverse variance weighted (correlation inc)	1.04981	0.719	1.53283	0.801253	7089_42_SYT11_SYT11.csv	deCODE	0.977745	7089_42_SYT11_SYT11.csv:THUMB:deCODE				FALSE
SYT11	deCODE;Fenland	SYT11:ThumbOA				THUMB	Inverse variance weighted (correlation inc)	0.993367	0.866634	1.13863	0.923862	SYT11_7089_42.csv	Fenland	0.986938	SYT11_7089_42.csv:THUMB:Fenland				FALSE
SYT11	deCODE;Fenland	SYT11:TJR				TJR	Inverse variance weighted (correlation inc)	1.22726	1.02582	1.46825	0.0251764	7089_42_SYT11_SYT11.csv	deCODE	0.291226	7089_42_SYT11_SYT11.csv:TJR:deCODE				FALSE
SYT11	deCODE;Fenland	SYT11:TJR				TJR	Inverse variance weighted (correlation inc)	1.05127	0.990742	1.1155	0.0984153	SYT11_7089_42.csv	Fenland	0.534866	SYT11_7089_42.csv:TJR:Fenland				FALSE
SYT11	deCODE;Fenland	SYT11:TKR				TKR	Inverse variance weighted (correlation inc)	1.07539	0.998798	1.15786	0.0538444	SYT11_7089_42.csv	Fenland	0.413487	SYT11_7089_42.csv:TKR:Fenland				FALSE
SYT11	deCODE;Fenland	SYT11:TKR				TKR	Inverse variance weighted (correlation inc)	1.3468	1.08662	1.66927	0.00655835	7089_42_SYT11_SYT11.csv	deCODE	0.160789	7089_42_SYT11_SYT11.csv:TKR:deCODE				FALSE
SYT17	deCODE;Fenland														NA:NA:NA
SYT2	deCODE;Fenland														NA:NA:NA
SYT4	deCODE;Fenland														NA:NA:NA
SYT5	deCODE;Fenland	SYT5:AllOA				ALLOA	Wald ratio	1.02469	0.86615	1.21225	0.7761	9099_19_SYT5_SYT5.csv	deCODE	0.969183	9099_19_SYT5_SYT5.csv:ALLOA:deCODE				FALSE
SYT5	deCODE;Fenland	SYT5:FingerOA				FINGER	Wald ratio	0.48462	0.218199	1.07634	0.07519	9099_19_SYT5_SYT5.csv	deCODE	0.794272	9099_19_SYT5_SYT5.csv:FINGER:deCODE				FALSE
SYT5	deCODE;Fenland	SYT5:HandOA				HAND	Wald ratio	0.724734	0.438137	1.1988	0.2099	9099_19_SYT5_SYT5.csv	deCODE	0.862133	9099_19_SYT5_SYT5.csv:HAND:deCODE				FALSE
SYT5	deCODE;Fenland	SYT5:HipOA				HIP	Wald ratio	1.20366	0.862899	1.67899	0.275	9099_19_SYT5_SYT5.csv	deCODE	0.75819	9099_19_SYT5_SYT5.csv:HIP:deCODE				FALSE
SYT5	deCODE;Fenland	SYT5:KneeHipOA				KNEEHIP	Wald ratio	0.947756	0.739775	1.21421	0.6712	9099_19_SYT5_SYT5.csv	deCODE	0.923554	9099_19_SYT5_SYT5.csv:KNEEHIP:deCODE				FALSE
SYT5	deCODE;Fenland	SYT5:KneeOA				KNEE	Wald ratio	0.849239	0.656244	1.09899	0.2141	9099_19_SYT5_SYT5.csv	deCODE	0.659221	9099_19_SYT5_SYT5.csv:KNEE:deCODE				FALSE
SYT5	deCODE;Fenland	SYT5:SpineOA				SPINE	Wald ratio	1.02219	0.701257	1.49001	0.9091	9099_19_SYT5_SYT5.csv	deCODE	0.986899	9099_19_SYT5_SYT5.csv:SPINE:deCODE				FALSE
SYT5	deCODE;Fenland	SYT5:THR				THR	Wald ratio	1.26692	0.804274	1.99568	0.3075	9099_19_SYT5_SYT5.csv	deCODE	0.770701	9099_19_SYT5_SYT5.csv:THR:deCODE				FALSE
SYT5	deCODE;Fenland	SYT5:ThumbOA				THUMB	Wald ratio	0.795115	0.381986	1.65506	0.5399	9099_19_SYT5_SYT5.csv	deCODE	0.928245	9099_19_SYT5_SYT5.csv:THUMB:deCODE				FALSE
SYT5	deCODE;Fenland	SYT5:TJR				TJR	Wald ratio	1.25768	0.832425	1.90018	0.2762	9099_19_SYT5_SYT5.csv	deCODE	0.736952	9099_19_SYT5_SYT5.csv:TJR:deCODE				FALSE
SYT5	deCODE;Fenland	SYT5:TKR				TKR	Wald ratio	1.23941	0.776569	1.9781	0.3682	9099_19_SYT5_SYT5.csv	deCODE	0.787213	9099_19_SYT5_SYT5.csv:TKR:deCODE				FALSE
SYT7	deCODE;Fenland														NA:NA:NA
SYT8	deCODE;Fenland														NA:NA:NA
SYT9	deCODE;Fenland														NA:NA:NA
SYTL1	deCODE;Fenland														NA:NA:NA
SYTL4	UKBPPP;deCODE;Fenland	SYTL4:AllOA	0.0212711	0.0464134	0.100792	ALLOA							UKB		NA:ALLOA:UKB					FALSE	TRUE
SYTL4	UKBPPP;deCODE;Fenland	SYTL4:FingerOA	0.222395	0.353949	0.816467	FINGER							UKB		NA:FINGER:UKB					FALSE	TRUE
SYTL4	UKBPPP;deCODE;Fenland	SYTL4:HandOA	-0.0271933	0.567953	0.997994	HAND							UKB		NA:HAND:UKB					FALSE	TRUE
SYTL4	UKBPPP;deCODE;Fenland	SYTL4:HipOA	0.0161963	0.589603	0.798667	HIP							UKB		NA:HIP:UKB					FALSE	TRUE
SYTL4	UKBPPP;deCODE;Fenland	SYTL4:KneeHipOA	0.020692	0.22981	0.401275	KNEEHIP							UKB		NA:KNEEHIP:UKB					FALSE	TRUE
SYTL4	UKBPPP;deCODE;Fenland	SYTL4:KneeOA	0.0169602	0.397793	0.639575	KNEE							UKB		NA:KNEE:UKB					FALSE	TRUE
SYTL4	UKBPPP;deCODE;Fenland	SYTL4:SpineOA	-0.0464689	0.286907	0.62631	SPINE							UKB		NA:SPINE:UKB					FALSE	TRUE
SYTL4	UKBPPP;deCODE;Fenland	SYTL4:THR	0.222623	0.00355687	0.0630105	THR							UKB		NA:THR:UKB					FALSE	TRUE
SYTL4	UKBPPP;deCODE;Fenland	SYTL4:ThumbOA	-0.0238002	0.83898	0.99602	THUMB							UKB		NA:THUMB:UKB					FALSE	TRUE
SNX5	UKBPPP;deCODE;Fenland	SNX5:THR	0.09976	0.00113782	0.0322898	THR							UKB		NA:THR:UKB					TRUE	TRUE
SYTL4	UKBPPP;deCODE;Fenland	SYTL4:TKR	0.0651813	0.354095	0.901545	TKR							UKB		NA:TKR:UKB					FALSE	TRUE
TAB2	UKBPPP	TAB2:AllOA	0.0366237	0.0187465	0.0505499	ALLOA	Inverse variance weighted (correlation inc)	0.968193	0.877696	1.06802	0.518526	TAB2_Q9NYJ8_OID31319_v1_Oncology_II.csv	UKBPPP	0.868696	TAB2_Q9NYJ8_OID31319_v1_Oncology_II.csv:ALLOA:UKBPPP				FALSE	FALSE	TRUE
TAB2	UKBPPP	TAB2:FingerOA	0.537222	0.124807	0.757919	FINGER							UKB		NA:FINGER:UKB					FALSE	TRUE
TAB2	UKBPPP	TAB2:HandOA	0.00105418	0.987892	0.998215	HAND	Inverse variance weighted (correlation inc)	0.856776	0.636682	1.15295	0.30752	TAB2_Q9NYJ8_OID31319_v1_Oncology_II.csv	UKBPPP	0.833711	TAB2_Q9NYJ8_OID31319_v1_Oncology_II.csv:HAND:UKBPPP				FALSE	FALSE	TRUE
TAB2	UKBPPP	TAB2:HipOA	0.0354807	0.417937	0.677555	HIP	Inverse variance weighted (correlation inc)	0.910543	0.755276	1.09773	0.325868	TAB2_Q9NYJ8_OID31319_v1_Oncology_II.csv	UKBPPP	0.780337	TAB2_Q9NYJ8_OID31319_v1_Oncology_II.csv:HIP:UKBPPP				FALSE	FALSE	TRUE
VAMP8	UKBPPP;deCODE;Fenland	VAMP8:KneeHipOA	0.0566338	0.00533672	0.0322898	KNEEHIP	Inverse variance weighted (correlation inc)	1.02081	0.968052	1.07645	0.446775	VAMP8_Q9BV40_OID30555_v1_Inflammation_II.csv	UKBPPP	0.825461	VAMP8_Q9BV40_OID30555_v1_Inflammation_II.csv:KNEEHIP:UKBPPP				FALSE	TRUE	TRUE
TAB2	UKBPPP	TAB2:KneeOA	0.0770155	0.00848614	0.0701113	KNEE	Inverse variance weighted (correlation inc)	0.923344	0.797776	1.06868	0.284899	TAB2_Q9NYJ8_OID31319_v1_Oncology_II.csv	UKBPPP	0.740175	TAB2_Q9NYJ8_OID31319_v1_Oncology_II.csv:KNEE:UKBPPP				FALSE	FALSE	TRUE
TAB2	UKBPPP	TAB2:SpineOA	-0.0954785	0.133644	0.427865	SPINE	Inverse variance weighted (correlation inc)	0.878091	0.712929	1.08151	0.22137	TAB2_Q9NYJ8_OID31319_v1_Oncology_II.csv	UKBPPP	0.812148	TAB2_Q9NYJ8_OID31319_v1_Oncology_II.csv:SPINE:UKBPPP				FALSE	FALSE	TRUE
TAB2	UKBPPP	TAB2:THR	0.263732	0.017928	0.124179	THR	Inverse variance weighted (correlation inc)	0.857817	0.66897	1.09997	0.226702	TAB2_Q9NYJ8_OID31319_v1_Oncology_II.csv	UKBPPP	0.725588	TAB2_Q9NYJ8_OID31319_v1_Oncology_II.csv:THR:UKBPPP				FALSE	FALSE	TRUE
TAB2	UKBPPP	TAB2:ThumbOA	0.0635213	0.710079	0.99602	THUMB	Inverse variance weighted (correlation inc)	1.07638	0.748535	1.54783	0.69124	TAB2_Q9NYJ8_OID31319_v1_Oncology_II.csv	UKBPPP	0.951988	TAB2_Q9NYJ8_OID31319_v1_Oncology_II.csv:THUMB:UKBPPP				FALSE	FALSE	TRUE
TAB2	UKBPPP	TAB2:TJR	0.176621	0.0172006	0.126643	TJR	Inverse variance weighted (correlation inc)	0.850547	0.684687	1.05658	0.143558	TAB2_Q9NYJ8_OID31319_v1_Oncology_II.csv	UKBPPP	0.584752	TAB2_Q9NYJ8_OID31319_v1_Oncology_II.csv:TJR:UKBPPP				FALSE	FALSE	TRUE
TAB2	UKBPPP	TAB2:TKR	0.110246	0.282651	0.8613	TKR	Inverse variance weighted (correlation inc)	0.903223	0.700599	1.16445	0.432263	TAB2_Q9NYJ8_OID31319_v1_Oncology_II.csv	UKBPPP	0.841465	TAB2_Q9NYJ8_OID31319_v1_Oncology_II.csv:TKR:UKBPPP				FALSE	FALSE	TRUE
TAC1	deCODE;Fenland	TAC1:AllOA				ALLOA	Inverse variance weighted (correlation inc)	0.97034	0.942098	0.999428	0.0457193	9337_43_TAC1_TKN1.csv	deCODE	0.352613	9337_43_TAC1_TKN1.csv:ALLOA:deCODE				FALSE
TAC1	deCODE;Fenland	TAC1:AllOA				ALLOA	Inverse variance weighted (correlation inc)	0.989492	0.969441	1.00996	0.311847	TKN1_9337_43.csv	Fenland	0.761118	TKN1_9337_43.csv:ALLOA:Fenland				FALSE
TAC1	deCODE;Fenland	TAC1:FingerOA				FINGER	Inverse variance weighted (correlation inc)	1.09548	0.934815	1.28376	0.259754	9337_43_TAC1_TKN1.csv	deCODE	0.926672	9337_43_TAC1_TKN1.csv:FINGER:deCODE				FALSE
TAC1	deCODE;Fenland	TAC1:FingerOA				FINGER	Inverse variance weighted (correlation inc)	1.10496	0.967704	1.26168	0.140246	TKN1_9337_43.csv	Fenland	0.873078	TKN1_9337_43.csv:FINGER:Fenland				FALSE
TAC1	deCODE;Fenland	TAC1:HandOA				HAND	Inverse variance weighted (correlation inc)	1.03785	0.976605	1.10293	0.231262	TKN1_9337_43.csv	Fenland	0.809696	TKN1_9337_43.csv:HAND:Fenland				FALSE
TAC1	deCODE;Fenland	TAC1:HandOA				HAND	Inverse variance weighted (correlation inc)	1.04817	0.962721	1.14121	0.278198	9337_43_TAC1_TKN1.csv	deCODE	0.882116	9337_43_TAC1_TKN1.csv:HAND:deCODE				FALSE
TAC1	deCODE;Fenland	TAC1:HipOA				HIP	Inverse variance weighted (correlation inc)	1.00586	0.9548	1.05965	0.825982	9337_43_TAC1_TKN1.csv	deCODE	0.953536	9337_43_TAC1_TKN1.csv:HIP:deCODE				FALSE
TAC1	deCODE;Fenland	TAC1:HipOA				HIP	Inverse variance weighted (correlation inc)	1.03149	0.99642	1.06778	0.0789576	TKN1_9337_43.csv	Fenland	0.515695	TKN1_9337_43.csv:HIP:Fenland				FALSE
TAC1	deCODE;Fenland	TAC1:KneeHipOA				KNEEHIP	Inverse variance weighted (correlation inc)	0.992766	0.955497	1.03149	0.709959	9337_43_TAC1_TKN1.csv	deCODE	0.941041	9337_43_TAC1_TKN1.csv:KNEEHIP:deCODE				FALSE
TAC1	deCODE;Fenland	TAC1:KneeHipOA				KNEEHIP	Inverse variance weighted (correlation inc)	0.999658	0.974271	1.02571	0.979194	TKN1_9337_43.csv	Fenland	0.996626	TKN1_9337_43.csv:KNEEHIP:Fenland				FALSE
TAC1	deCODE;Fenland	TAC1:KneeOA				KNEE	Inverse variance weighted (correlation inc)	0.995399	0.953228	1.03944	0.834612	9337_43_TAC1_TKN1.csv	deCODE	0.957923	9337_43_TAC1_TKN1.csv:KNEE:deCODE				FALSE
TAC1	deCODE;Fenland	TAC1:KneeOA				KNEE	Inverse variance weighted (correlation inc)	0.997597	0.970551	1.0254	0.863762	TKN1_9337_43.csv	Fenland	0.97576	TKN1_9337_43.csv:KNEE:Fenland				FALSE
TAC1	deCODE;Fenland	TAC1:SpineOA				SPINE	Inverse variance weighted (correlation inc)	0.944038	0.889613	1.00179	0.0573133	9337_43_TAC1_TKN1.csv	deCODE	0.655897	9337_43_TAC1_TKN1.csv:SPINE:deCODE				FALSE
TAC1	deCODE;Fenland	TAC1:THR				THR	Inverse variance weighted (correlation inc)	1.03156	0.960613	1.10775	0.392717	9337_43_TAC1_TKN1.csv	deCODE	0.829267	9337_43_TAC1_TKN1.csv:THR:deCODE				FALSE
TAC1	deCODE;Fenland	TAC1:THR				THR	Inverse variance weighted (correlation inc)	1.03628	0.989495	1.08528	0.130542	TKN1_9337_43.csv	Fenland	0.614638	TKN1_9337_43.csv:THR:Fenland				FALSE
TAC1	deCODE;Fenland	TAC1:ThumbOA				THUMB	Inverse variance weighted (correlation inc)	1.09392	0.947513	1.26295	0.220744	9337_43_TAC1_TKN1.csv	deCODE	0.78368	9337_43_TAC1_TKN1.csv:THUMB:deCODE				FALSE
TAC1	deCODE;Fenland	TAC1:ThumbOA				THUMB	Inverse variance weighted (correlation inc)	1.08023	0.967616	1.20594	0.16947	TKN1_9337_43.csv	Fenland	0.772878	TKN1_9337_43.csv:THUMB:Fenland				FALSE
TAC1	deCODE;Fenland	TAC1:TJR				TJR	Inverse variance weighted (correlation inc)	1.0023	0.945674	1.06231	0.938377	9337_43_TAC1_TKN1.csv	deCODE	0.98532	9337_43_TAC1_TKN1.csv:TJR:deCODE				FALSE
TAC1	deCODE;Fenland	TAC1:TJR				TJR	Inverse variance weighted (correlation inc)	0.999632	0.962329	1.03838	0.984848	TKN1_9337_43.csv	Fenland	0.99279	TKN1_9337_43.csv:TJR:Fenland				FALSE
TAC1	deCODE;Fenland	TAC1:TKR				TKR	Inverse variance weighted (correlation inc)	0.999651	0.930729	1.07368	0.99235	9337_43_TAC1_TKN1.csv	deCODE	0.99596	9337_43_TAC1_TKN1.csv:TKR:deCODE				FALSE
TAC1	deCODE;Fenland	TAC1:TKR				TKR	Inverse variance weighted (correlation inc)	0.987383	0.941921	1.03504	0.597513	TKN1_9337_43.csv	Fenland	0.895697	TKN1_9337_43.csv:TKR:Fenland				FALSE
TAC4	deCODE;Fenland														NA:NA:NA
TACC3	UKBPPP	TACC3:AllOA	0.0508457	0.00557022	0.0200501	ALLOA	Inverse variance weighted (correlation inc)	0.940167	0.889814	0.99337	0.0280299	TACC3_Q9Y6A5_OID21285_v1_Oncology.csv	UKBPPP	0.286112	TACC3_Q9Y6A5_OID21285_v1_Oncology.csv:ALLOA:UKBPPP				FALSE	FALSE	FALSE
TACC3	UKBPPP	TACC3:FingerOA	0.473813	0.250144	0.779501	FINGER							UKB		NA:FINGER:UKB					FALSE	FALSE
TACC3	UKBPPP	TACC3:HandOA	0.000119408	0.998835	0.999436	HAND	Inverse variance weighted (correlation inc)	0.927479	0.837436	1.0272	0.148495	TACC3_Q9Y6A5_OID21285_v1_Oncology.csv	UKBPPP	0.739077	TACC3_Q9Y6A5_OID21285_v1_Oncology.csv:HAND:UKBPPP				FALSE	FALSE	FALSE
TACC3	UKBPPP	TACC3:HipOA	0.0814554	0.114167	0.379302	HIP	Inverse variance weighted (correlation inc)	0.959583	0.887066	1.03803	0.303447	TACC3_Q9Y6A5_OID21285_v1_Oncology.csv	UKBPPP	0.768205	TACC3_Q9Y6A5_OID21285_v1_Oncology.csv:HIP:UKBPPP				FALSE	FALSE	FALSE
TACC3	UKBPPP	TACC3:KneeHipOA	0.0739063	0.0125033	0.0569269	KNEEHIP	Inverse variance weighted (correlation inc)	0.934687	0.873111	1.0006	0.052062	TACC3_Q9Y6A5_OID21285_v1_Oncology.csv	UKBPPP	0.39096	TACC3_Q9Y6A5_OID21285_v1_Oncology.csv:KNEEHIP:UKBPPP				FALSE	FALSE	FALSE
TACC3	UKBPPP	TACC3:KneeOA	0.0596666	0.0832353	0.265318	KNEE	Inverse variance weighted (correlation inc)	0.892477	0.824292	0.966303	0.0050261	TACC3_Q9Y6A5_OID21285_v1_Oncology.csv	UKBPPP	0.136168	TACC3_Q9Y6A5_OID21285_v1_Oncology.csv:KNEE:UKBPPP				FALSE	FALSE	FALSE
TACC3	UKBPPP	TACC3:SpineOA	-0.0762658	0.308792	0.646099	SPINE	Inverse variance weighted (correlation inc)	0.996417	0.931753	1.06557	0.916506	TACC3_Q9Y6A5_OID21285_v1_Oncology.csv	UKBPPP	0.983724	TACC3_Q9Y6A5_OID21285_v1_Oncology.csv:SPINE:UKBPPP				FALSE	FALSE	FALSE
TACC3	UKBPPP	TACC3:THR	0.248324	0.0583104	0.213853	THR	Inverse variance weighted (correlation inc)	0.927006	0.826557	1.03966	0.195219	TACC3_Q9Y6A5_OID21285_v1_Oncology.csv	UKBPPP	0.686088	TACC3_Q9Y6A5_OID21285_v1_Oncology.csv:THR:UKBPPP				FALSE	FALSE	FALSE
TACC3	UKBPPP	TACC3:ThumbOA	0.0747716	0.710091	0.99602	THUMB	Inverse variance weighted (correlation inc)	0.916791	0.826217	1.01729	0.101642	TACC3_Q9Y6A5_OID21285_v1_Oncology.csv	UKBPPP	0.754342	TACC3_Q9Y6A5_OID21285_v1_Oncology.csv:THUMB:UKBPPP				FALSE	FALSE	FALSE
TACC3	UKBPPP	TACC3:TJR	0.119554	0.170715	0.417224	TJR	Inverse variance weighted (correlation inc)	0.908181	0.81582	1.011	0.0783934	TACC3_Q9Y6A5_OID21285_v1_Oncology.csv	UKBPPP	0.477928	TACC3_Q9Y6A5_OID21285_v1_Oncology.csv:TJR:UKBPPP				FALSE	FALSE	FALSE
TACC3	UKBPPP	TACC3:TKR	0.00762444	0.949671	0.993489	TKR	Inverse variance weighted (correlation inc)	0.836146	0.722385	0.967821	0.0164684	TACC3_Q9Y6A5_OID21285_v1_Oncology.csv	UKBPPP	0.25093	TACC3_Q9Y6A5_OID21285_v1_Oncology.csv:TKR:UKBPPP				FALSE	FALSE	FALSE
TACO1	deCODE;Fenland	TACO1:AllOA				ALLOA	Wald ratio	1.0157	0.925072	1.11521	0.7439	TACO1_9257_14.csv	Fenland	0.959904	TACO1_9257_14.csv:ALLOA:Fenland				FALSE
TACO1	deCODE;Fenland	TACO1:FingerOA				FINGER	Wald ratio	0.802125	0.52749	1.21975	0.3025	TACO1_9257_14.csv	Fenland	0.933929	TACO1_9257_14.csv:FINGER:Fenland				FALSE
TACO1	deCODE;Fenland	TACO1:HandOA				HAND	Wald ratio	0.864507	0.668451	1.11807	0.2672	TACO1_9257_14.csv	Fenland	0.834055	TACO1_9257_14.csv:HAND:Fenland				FALSE
TACO1	deCODE;Fenland	TACO1:HipOA				HIP	Wald ratio	1.11121	0.945195	1.30639	0.2015	TACO1_9257_14.csv	Fenland	0.703687	TACO1_9257_14.csv:HIP:Fenland				FALSE
TACO1	deCODE;Fenland	TACO1:KneeHipOA				KNEEHIP	Wald ratio	1.03847	0.919374	1.17299	0.5436	TACO1_9257_14.csv	Fenland	0.899745	TACO1_9257_14.csv:KNEEHIP:Fenland				FALSE
TACO1	deCODE;Fenland	TACO1:KneeOA				KNEE	Wald ratio	0.948072	0.830923	1.08174	0.4281	TACO1_9257_14.csv	Fenland	0.828776	TACO1_9257_14.csv:KNEE:Fenland				FALSE
TACO1	deCODE;Fenland	TACO1:THR				THR	Wald ratio	1.11655	0.902213	1.38181	0.3107	TACO1_9257_14.csv	Fenland	0.807032	TACO1_9257_14.csv:THR:Fenland				FALSE
TACO1	deCODE;Fenland	TACO1:ThumbOA				THUMB	Wald ratio	0.671365	0.468952	0.961146	0.02952	TACO1_9257_14.csv	Fenland	0.506156	TACO1_9257_14.csv:THUMB:Fenland				FALSE
TACO1	deCODE;Fenland	TACO1:TJR				TJR	Wald ratio	0.979248	0.815902	1.1753	0.8218	TACO1_9257_14.csv	Fenland	0.958256	TACO1_9257_14.csv:TJR:Fenland				FALSE
TACO1	deCODE;Fenland	TACO1:TKR				TKR	Wald ratio	0.804049	0.64621	1.00044	0.05046	TACO1_9257_14.csv	Fenland	0.403125	TACO1_9257_14.csv:TKR:Fenland				FALSE
TACSTD2	UKBPPP;deCODE;Fenland	TACSTD2:AllOA	-0.00776517	0.0707543	0.141267	ALLOA	Inverse variance weighted (correlation inc)	0.993488	0.987532	0.999481	0.0332323	TACSTD2_P09758_OID21447_v1_Oncology.csv	UKBPPP	0.309102	TACSTD2_P09758_OID21447_v1_Oncology.csv:ALLOA:UKBPPP				FALSE	FALSE	FALSE
TACSTD2	UKBPPP;deCODE;Fenland	TACSTD2:FingerOA	-0.161876	0.093521	0.757919	FINGER							UKB		NA:FINGER:UKB					FALSE	FALSE
TACSTD2	UKBPPP;deCODE;Fenland	TACSTD2:HandOA	-0.00613531	0.74877	0.997994	HAND	Inverse variance weighted (correlation inc)	0.995152	0.973693	1.01708	0.662132	TACSTD2_P09758_OID21447_v1_Oncology.csv	UKBPPP	0.959281	TACSTD2_P09758_OID21447_v1_Oncology.csv:HAND:UKBPPP				FALSE	FALSE	FALSE
TACSTD2	UKBPPP;deCODE;Fenland	TACSTD2:HipOA	-0.00409327	0.734718	0.871871	HIP	Inverse variance weighted (correlation inc)	0.983957	0.972374	0.995679	0.00743526	TACSTD2_P09758_OID21447_v1_Oncology.csv	UKBPPP	0.160536	TACSTD2_P09758_OID21447_v1_Oncology.csv:HIP:UKBPPP				FALSE	FALSE	FALSE
TACSTD2	UKBPPP;deCODE;Fenland	TACSTD2:KneeHipOA	-0.000211676	0.975641	0.984058	KNEEHIP	Inverse variance weighted (correlation inc)	0.990674	0.981165	1.00027	0.0568857	TACSTD2_P09758_OID21447_v1_Oncology.csv	UKBPPP	0.399584	TACSTD2_P09758_OID21447_v1_Oncology.csv:KNEEHIP:UKBPPP				FALSE	FALSE	FALSE
TACSTD2	UKBPPP;deCODE;Fenland	TACSTD2:KneeOA	0.000506396	0.949963	0.980165	KNEE	Inverse variance weighted (correlation inc)	0.992036	0.983029	1.00113	0.0857597	TACSTD2_P09758_OID21447_v1_Oncology.csv	UKBPPP	0.462637	TACSTD2_P09758_OID21447_v1_Oncology.csv:KNEE:UKBPPP				FALSE	FALSE	FALSE
TACSTD2	UKBPPP;deCODE;Fenland	TACSTD2:SpineOA	-0.0401409	0.0222169	0.134452	SPINE	Inverse variance weighted (correlation inc)	0.993777	0.980998	1.00672	0.344499	TACSTD2_P09758_OID21447_v1_Oncology.csv	UKBPPP	0.867054	TACSTD2_P09758_OID21447_v1_Oncology.csv:SPINE:UKBPPP				FALSE	FALSE	FALSE
TACSTD2	UKBPPP;deCODE;Fenland	TACSTD2:THR	0.0152008	0.620799	0.809726	THR	Inverse variance weighted (correlation inc)	0.980129	0.965309	0.995177	0.00982575	TACSTD2_P09758_OID21447_v1_Oncology.csv	UKBPPP	0.178403	TACSTD2_P09758_OID21447_v1_Oncology.csv:THR:UKBPPP				FALSE	FALSE	FALSE
TACSTD2	UKBPPP;deCODE;Fenland	TACSTD2:ThumbOA	-0.0445952	0.343949	0.99602	THUMB	Inverse variance weighted (correlation inc)	0.985558	0.955142	1.01694	0.36303	TACSTD2_P09758_OID21447_v1_Oncology.csv	UKBPPP	0.853653	TACSTD2_P09758_OID21447_v1_Oncology.csv:THUMB:UKBPPP				FALSE	FALSE	FALSE
TACSTD2	UKBPPP;deCODE;Fenland	TACSTD2:TJR	0.0073671	0.718597	0.862608	TJR	Inverse variance weighted (correlation inc)	0.984421	0.971026	0.998001	0.024691	TACSTD2_P09758_OID21447_v1_Oncology.csv	UKBPPP	0.291893	TACSTD2_P09758_OID21447_v1_Oncology.csv:TJR:UKBPPP				FALSE	FALSE	FALSE
TACSTD2	UKBPPP;deCODE;Fenland	TACSTD2:TKR	0.0119403	0.673062	0.974783	TKR	Inverse variance weighted (correlation inc)	0.987849	0.970506	1.0055	0.176136	TACSTD2_P09758_OID21447_v1_Oncology.csv	UKBPPP	0.653052	TACSTD2_P09758_OID21447_v1_Oncology.csv:TKR:UKBPPP				FALSE	FALSE	FALSE
TADA3	UKBPPP	TADA3:AllOA	0.0193921	0.00071302	0.0038693	ALLOA							UKB		NA:ALLOA:UKB					FALSE	FALSE
TADA3	UKBPPP	TADA3:FingerOA	0.0837457	0.515269	0.875031	FINGER							UKB		NA:FINGER:UKB					FALSE	FALSE
TADA3	UKBPPP	TADA3:HandOA	0.00297763	0.907208	0.997994	HAND							UKB		NA:HAND:UKB					FALSE	FALSE
TADA3	UKBPPP	TADA3:HipOA	0.0392604	0.014793	0.122334	HIP							UKB		NA:HIP:UKB					FALSE	FALSE
TADA3	UKBPPP	TADA3:KneeHipOA	0.0202908	0.0281578	0.0991628	KNEEHIP							UKB		NA:KNEEHIP:UKB					FALSE	FALSE
TADA3	UKBPPP	TADA3:KneeOA	0.011421	0.288507	0.537944	KNEE							UKB		NA:KNEE:UKB					FALSE	FALSE
TADA3	UKBPPP	TADA3:SpineOA	-0.0232127	0.321387	0.660366	SPINE							UKB		NA:SPINE:UKB					FALSE	FALSE
TADA3	UKBPPP	TADA3:THR	0.0824231	0.0442513	0.182982	THR							UKB		NA:THR:UKB					FALSE	FALSE
TADA3	UKBPPP	TADA3:ThumbOA	0.00901388	0.885933	0.99602	THUMB							UKB		NA:THUMB:UKB					FALSE	FALSE
TADA3	UKBPPP	TADA3:TJR	0.0419361	0.123996	0.354113	TJR							UKB		NA:TJR:UKB					FALSE	FALSE
TADA3	UKBPPP	TADA3:TKR	0.00921371	0.807099	0.984297	TKR							UKB		NA:TKR:UKB					FALSE	FALSE
TAF10	deCODE;Fenland														NA:NA:NA
TAF15	deCODE;Fenland														NA:NA:NA
TAFA1	Fenland														NA:NA:NA
TAFA2	Fenland														NA:NA:NA
TAFA3	Fenland														NA:NA:NA
TAFA4	Fenland														NA:NA:NA
TAFA5	UKBPPP;Fenland	TAFA5:AllOA	0.0274197	4.46029e-07	5.40972e-06	ALLOA	Inverse variance weighted (correlation inc)	0.992205	0.972746	1.01205	0.43867	TAFA5_Q7Z5A7_OID21321_v1_Oncology.csv	UKBPPP	0.823175	TAFA5_Q7Z5A7_OID21321_v1_Oncology.csv:ALLOA:UKBPPP				FALSE	FALSE	TRUE
TAFA5	UKBPPP;Fenland	TAFA5:AllOA	0.0274197	4.46029e-07	5.40972e-06	ALLOA	Inverse variance weighted (correlation inc)	1.00047	0.944699	1.05952	0.9873	F19A5_5609_92.csv	Fenland	0.997054	F19A5_5609_92.csv:ALLOA:Fenland				FALSE	FALSE	TRUE
TAFA5	UKBPPP;Fenland	TAFA5:FingerOA	0.128285	0.293116	0.803045	FINGER	Inverse variance weighted (correlation inc)	0.975048	0.705171	1.34821	0.878529	F19A5_5609_92.csv	Fenland	0.990872	F19A5_5609_92.csv:FINGER:Fenland				FALSE	FALSE	TRUE
TAFA5	UKBPPP;Fenland	TAFA5:HandOA	0.0157725	0.514883	0.997994	HAND	Inverse variance weighted (correlation inc)	0.991601	0.934432	1.05227	0.780705	TAFA5_Q7Z5A7_OID21321_v1_Oncology.csv	UKBPPP	0.96487	TAFA5_Q7Z5A7_OID21321_v1_Oncology.csv:HAND:UKBPPP				FALSE	FALSE	TRUE
TAFA5	UKBPPP;Fenland	TAFA5:HandOA	0.0157725	0.514883	0.997994	HAND	Inverse variance weighted (correlation inc)	0.980249	0.81728	1.17572	0.829741	F19A5_5609_92.csv	Fenland	0.97617	F19A5_5609_92.csv:HAND:Fenland				FALSE	FALSE	TRUE
TAFA5	UKBPPP;Fenland	TAFA5:HipOA	0.00656365	0.667338	0.839878	HIP	Inverse variance weighted (correlation inc)	0.9903	0.952546	1.02955	0.62305	TAFA5_Q7Z5A7_OID21321_v1_Oncology.csv	UKBPPP	0.915297	TAFA5_Q7Z5A7_OID21321_v1_Oncology.csv:HIP:UKBPPP				FALSE	FALSE	TRUE
TAFA5	UKBPPP;Fenland	TAFA5:HipOA	0.00656365	0.667338	0.839878	HIP	Inverse variance weighted (correlation inc)	0.988912	0.881981	1.10881	0.848547	F19A5_5609_92.csv	Fenland	0.978863	F19A5_5609_92.csv:HIP:Fenland				FALSE	FALSE	TRUE
TAFA5	UKBPPP;Fenland	TAFA5:KneeHipOA	0.0211769	0.015671	0.0670665	KNEEHIP	Inverse variance weighted (correlation inc)	1.00508	0.978182	1.03272	0.714169	TAFA5_Q7Z5A7_OID21321_v1_Oncology.csv	UKBPPP	0.924267	TAFA5_Q7Z5A7_OID21321_v1_Oncology.csv:KNEEHIP:UKBPPP				FALSE	FALSE	TRUE
TAFA5	UKBPPP;Fenland	TAFA5:KneeHipOA	0.0211769	0.015671	0.0670665	KNEEHIP	Inverse variance weighted (correlation inc)	0.98117	0.905313	1.06338	0.643344	F19A5_5609_92.csv	Fenland	0.927042	F19A5_5609_92.csv:KNEEHIP:Fenland				FALSE	FALSE	TRUE
TAFA5	UKBPPP;Fenland	TAFA5:KneeOA	0.0252059	0.0134765	0.0944646	KNEE	Inverse variance weighted (correlation inc)	0.958573	0.877562	1.04706	0.347653	F19A5_5609_92.csv	Fenland	0.788856	F19A5_5609_92.csv:KNEE:Fenland				FALSE	FALSE	TRUE
TAFA5	UKBPPP;Fenland	TAFA5:KneeOA	0.0252059	0.0134765	0.0944646	KNEE	Inverse variance weighted (correlation inc)	0.997406	0.970671	1.02488	0.851366	TAFA5_Q7Z5A7_OID21321_v1_Oncology.csv	UKBPPP	0.967158	TAFA5_Q7Z5A7_OID21321_v1_Oncology.csv:KNEE:UKBPPP				FALSE	FALSE	TRUE
LTA4H	UKBPPP;deCODE;Fenland	LTA4H:HipOA	0.0808215	0.00221346	0.0325123	HIP	Wald ratio	0.977919	0.822921	1.16211	0.7998	LKHA4_3204_2.csv	Fenland	0.959145	LKHA4_3204_2.csv:HIP:Fenland				FALSE	TRUE	TRUE
TAFA5	UKBPPP;Fenland	TAFA5:THR	0.0547707	0.158535	0.37905	THR	Inverse variance weighted (correlation inc)	0.948579	0.821539	1.09526	0.471772	F19A5_5609_92.csv	Fenland	0.88363	F19A5_5609_92.csv:THR:Fenland				FALSE	FALSE	TRUE
TAFA5	UKBPPP;Fenland	TAFA5:THR	0.0547707	0.158535	0.37905	THR	Inverse variance weighted (correlation inc)	0.980829	0.938983	1.02454	0.384217	TAFA5_Q7Z5A7_OID21321_v1_Oncology.csv	UKBPPP	0.841654	TAFA5_Q7Z5A7_OID21321_v1_Oncology.csv:THR:UKBPPP				FALSE	FALSE	TRUE
TAFA5	UKBPPP;Fenland	TAFA5:ThumbOA	0.105768	0.075813	0.923339	THUMB	Inverse variance weighted (correlation inc)	0.984174	0.750913	1.28989	0.90798	F19A5_5609_92.csv	Fenland	0.986938	F19A5_5609_92.csv:THUMB:Fenland				FALSE	FALSE	TRUE
TAFA5	UKBPPP;Fenland	TAFA5:ThumbOA	0.105768	0.075813	0.923339	THUMB	Inverse variance weighted (correlation inc)	0.976236	0.897192	1.06224	0.576646	TAFA5_Q7Z5A7_OID21321_v1_Oncology.csv	UKBPPP	0.928161	TAFA5_Q7Z5A7_OID21321_v1_Oncology.csv:THUMB:UKBPPP				FALSE	FALSE	TRUE
TAFA5	UKBPPP;Fenland	TAFA5:TJR	0.0471421	0.0681637	0.262161	TJR	Inverse variance weighted (correlation inc)	0.987733	0.950636	1.02628	0.527425	TAFA5_Q7Z5A7_OID21321_v1_Oncology.csv	UKBPPP	0.85359	TAFA5_Q7Z5A7_OID21321_v1_Oncology.csv:TJR:UKBPPP				FALSE	FALSE	TRUE
TAFA5	UKBPPP;Fenland	TAFA5:TJR	0.0471421	0.0681637	0.262161	TJR	Inverse variance weighted (correlation inc)	0.962373	0.85223	1.08675	0.53626	F19A5_5609_92.csv	Fenland	0.843377	F19A5_5609_92.csv:TJR:Fenland				FALSE	FALSE	TRUE
TAFA5	UKBPPP;Fenland	TAFA5:TKR	0.0554793	0.120945	0.668282	TKR	Inverse variance weighted (correlation inc)	0.979299	0.845365	1.13445	0.780415	F19A5_5609_92.csv	Fenland	0.953591	F19A5_5609_92.csv:TKR:Fenland				FALSE	FALSE	TRUE
TAFA5	UKBPPP;Fenland	TAFA5:TKR	0.0554793	0.120945	0.668282	TKR	Inverse variance weighted (correlation inc)	0.986183	0.941363	1.03314	0.557676	TAFA5_Q7Z5A7_OID21321_v1_Oncology.csv	UKBPPP	0.902548	TAFA5_Q7Z5A7_OID21321_v1_Oncology.csv:TKR:UKBPPP				FALSE	FALSE	TRUE
TAGLN	deCODE;Fenland	TAGLN:AllOA				ALLOA	Inverse variance weighted (correlation inc)	0.982156	0.935864	1.03074	0.464818	15640_54_TAGLN_TAGL.csv	deCODE	0.84251	15640_54_TAGLN_TAGL.csv:ALLOA:deCODE				FALSE
TAGLN	deCODE;Fenland	TAGLN:AllOA				ALLOA	Inverse variance weighted (correlation inc)	0.967241	0.892395	1.04836	0.417604	TAGL_15640_54.csv	Fenland	0.826021	TAGL_15640_54.csv:ALLOA:Fenland				FALSE
TAGLN	deCODE;Fenland	TAGLN:FingerOA				FINGER	Inverse variance weighted (correlation inc)	1.01297	0.752302	1.36395	0.932349	15640_54_TAGLN_TAGL.csv	deCODE	0.991097	15640_54_TAGLN_TAGL.csv:FINGER:deCODE				FALSE
TAGLN	deCODE;Fenland	TAGLN:FingerOA				FINGER	Inverse variance weighted (correlation inc)	1.07369	0.866475	1.33046	0.515738	TAGL_15640_54.csv	Fenland	0.96272	TAGL_15640_54.csv:FINGER:Fenland				FALSE
TAGLN	deCODE;Fenland	TAGLN:HandOA				HAND	Inverse variance weighted (correlation inc)	1.0337	0.833813	1.2815	0.762426	15640_54_TAGLN_TAGL.csv	deCODE	0.964506	15640_54_TAGLN_TAGL.csv:HAND:deCODE				FALSE
TAGLN	deCODE;Fenland	TAGLN:HandOA				HAND	Inverse variance weighted (correlation inc)	1.11188	0.963478	1.28315	0.146788	TAGL_15640_54.csv	Fenland	0.71907	TAGL_15640_54.csv:HAND:Fenland				FALSE
TAGLN	deCODE;Fenland	TAGLN:HipOA				HIP	Inverse variance weighted (correlation inc)	0.939027	0.808224	1.091	0.411069	15640_54_TAGLN_TAGL.csv	deCODE	0.825997	15640_54_TAGLN_TAGL.csv:HIP:deCODE				FALSE
TAGLN	deCODE;Fenland	TAGLN:HipOA				HIP	Inverse variance weighted (correlation inc)	0.87056	0.756451	1.00188	0.0531421	TAGL_15640_54.csv	Fenland	0.427424	TAGL_15640_54.csv:HIP:Fenland				FALSE
TAGLN	deCODE;Fenland	TAGLN:KneeHipOA				KNEEHIP	Inverse variance weighted (correlation inc)	0.966956	0.902852	1.03561	0.336978	15640_54_TAGLN_TAGL.csv	deCODE	0.788486	15640_54_TAGLN_TAGL.csv:KNEEHIP:deCODE				FALSE
TAGLN	deCODE;Fenland	TAGLN:KneeHipOA				KNEEHIP	Inverse variance weighted (correlation inc)	0.93693	0.856892	1.02444	0.152737	TAGL_15640_54.csv	Fenland	0.604523	TAGL_15640_54.csv:KNEEHIP:Fenland				FALSE
TAGLN	deCODE;Fenland	TAGLN:KneeOA				KNEE	Inverse variance weighted (correlation inc)	0.992377	0.924644	1.06507	0.831986	15640_54_TAGLN_TAGL.csv	deCODE	0.957923	15640_54_TAGLN_TAGL.csv:KNEE:deCODE				FALSE
TAGLN	deCODE;Fenland	TAGLN:KneeOA				KNEE	Inverse variance weighted (correlation inc)	0.965154	0.853378	1.09157	0.572227	TAGL_15640_54.csv	Fenland	0.878766	TAGL_15640_54.csv:KNEE:Fenland				FALSE
TAGLN	deCODE;Fenland	TAGLN:SpineOA				SPINE	Inverse variance weighted (correlation inc)	1.04251	0.937005	1.15989	0.444422	15640_54_TAGLN_TAGL.csv	deCODE	0.936628	15640_54_TAGLN_TAGL.csv:SPINE:deCODE				FALSE
TAGLN	deCODE;Fenland	TAGLN:THR				THR	Inverse variance weighted (correlation inc)	0.804453	0.692585	0.93439	0.00439521	TAGL_15640_54.csv	Fenland	0.104092	TAGL_15640_54.csv:THR:Fenland				FALSE
TAGLN	deCODE;Fenland	TAGLN:THR				THR	Inverse variance weighted (correlation inc)	0.87778	0.748765	1.02902	0.107999	15640_54_TAGLN_TAGL.csv	deCODE	0.57459	15640_54_TAGLN_TAGL.csv:THR:deCODE				FALSE
TAGLN	deCODE;Fenland	TAGLN:ThumbOA				THUMB	Inverse variance weighted (correlation inc)	0.942069	0.731593	1.2131	0.643662	15640_54_TAGLN_TAGL.csv	deCODE	0.941894	15640_54_TAGLN_TAGL.csv:THUMB:deCODE				FALSE
TAGLN	deCODE;Fenland	TAGLN:ThumbOA				THUMB	Inverse variance weighted (correlation inc)	1.07185	0.866026	1.32659	0.523597	TAGL_15640_54.csv	Fenland	0.911982	TAGL_15640_54.csv:THUMB:Fenland				FALSE
TAGLN	deCODE;Fenland	TAGLN:TJR				TJR	Inverse variance weighted (correlation inc)	0.940451	0.84458	1.0472	0.263054	15640_54_TAGLN_TAGL.csv	deCODE	0.727401	15640_54_TAGLN_TAGL.csv:TJR:deCODE				FALSE
TAGLN	deCODE;Fenland	TAGLN:TJR				TJR	Inverse variance weighted (correlation inc)	0.892767	0.79315	1.00489	0.0602297	TAGL_15640_54.csv	Fenland	0.432931	TAGL_15640_54.csv:TJR:Fenland				FALSE
TAGLN	deCODE;Fenland	TAGLN:TKR				TKR	Inverse variance weighted (correlation inc)	0.939392	0.831875	1.0608	0.313369	15640_54_TAGLN_TAGL.csv	deCODE	0.76594	15640_54_TAGLN_TAGL.csv:TKR:deCODE				FALSE
TAGLN	deCODE;Fenland	TAGLN:TKR				TKR	Inverse variance weighted (correlation inc)	0.922728	0.813238	1.04696	0.212064	TAGL_15640_54.csv	Fenland	0.675077	TAGL_15640_54.csv:TKR:Fenland				FALSE
TAGLN2	deCODE;Fenland	TAGLN2:AllOA				ALLOA	Wald ratio	0.973672	0.908618	1.04338	0.4495	11636_33_TAGLN2_Transgelin_2.csv	deCODE	0.839928	11636_33_TAGLN2_Transgelin_2.csv:ALLOA:deCODE				FALSE
TAGLN2	deCODE;Fenland	TAGLN2:AllOA				ALLOA	Wald ratio	0.97342	0.907774	1.04381	0.4495	9201_13_TAGLN2_Transgelin_2.csv	deCODE	0.839928	9201_13_TAGLN2_Transgelin_2.csv:ALLOA:deCODE				FALSE
TAGLN2	deCODE;Fenland	TAGLN2:AllOA				ALLOA	Wald ratio	0.982463	0.938429	1.02856	0.4495	Transgelin_2_11636_33.csv	Fenland	0.844106	Transgelin_2_11636_33.csv:ALLOA:Fenland				FALSE
TAGLN2	deCODE;Fenland	TAGLN2:AllOA				ALLOA	Wald ratio	0.976669	0.918704	1.03829	0.4495	Transgelin_2_9201_13.csv	Fenland	0.844106	Transgelin_2_9201_13.csv:ALLOA:Fenland				FALSE
TAGLN2	deCODE;Fenland	TAGLN2:FingerOA				FINGER	Wald ratio	1.06613	0.757355	1.50079	0.7136	11636_33_TAGLN2_Transgelin_2.csv	deCODE	0.980119	11636_33_TAGLN2_Transgelin_2.csv:FINGER:deCODE				FALSE
TAGLN2	deCODE;Fenland	TAGLN2:FingerOA				FINGER	Wald ratio	1.06679	0.755317	1.50671	0.7136	9201_13_TAGLN2_Transgelin_2.csv	deCODE	0.980119	9201_13_TAGLN2_Transgelin_2.csv:FINGER:deCODE				FALSE
TAGLN2	deCODE;Fenland	TAGLN2:FingerOA				FINGER	Wald ratio	1.05829	0.781996	1.43221	0.7136	Transgelin_2_9201_13.csv	Fenland	0.980389	Transgelin_2_9201_13.csv:FINGER:Fenland				FALSE
TAGLN2	deCODE;Fenland	TAGLN2:FingerOA				FINGER	Wald ratio	1.04338	0.831688	1.30895	0.7136	Transgelin_2_11636_33.csv	Fenland	0.980389	Transgelin_2_11636_33.csv:FINGER:Fenland				FALSE
TAGLN2	deCODE;Fenland	TAGLN2:HandOA				HAND	Wald ratio	0.957187	0.788458	1.16202	0.6583	11636_33_TAGLN2_Transgelin_2.csv	deCODE	0.959131	11636_33_TAGLN2_Transgelin_2.csv:HAND:deCODE				FALSE
TAGLN2	deCODE;Fenland	TAGLN2:HandOA				HAND	Wald ratio	0.956781	0.786643	1.16372	0.6583	9201_13_TAGLN2_Transgelin_2.csv	deCODE	0.959131	9201_13_TAGLN2_Transgelin_2.csv:HAND:deCODE				FALSE
TAGLN2	deCODE;Fenland	TAGLN2:HandOA				HAND	Wald ratio	0.971401	0.854183	1.1047	0.6583	Transgelin_2_11636_33.csv	Fenland	0.949156	Transgelin_2_11636_33.csv:HAND:Fenland				FALSE
TAGLN2	deCODE;Fenland	TAGLN2:HandOA				HAND	Wald ratio	0.962024	0.810345	1.14209	0.6583	Transgelin_2_9201_13.csv	Fenland	0.949156	Transgelin_2_9201_13.csv:HAND:Fenland				FALSE
TAGLN2	deCODE;Fenland	TAGLN2:HipOA				HIP	Wald ratio	0.919145	0.807322	1.04646	0.2027	11636_33_TAGLN2_Transgelin_2.csv	deCODE	0.693944	11636_33_TAGLN2_Transgelin_2.csv:HIP:deCODE				FALSE
TAGLN2	deCODE;Fenland	TAGLN2:HipOA				HIP	Wald ratio	0.918394	0.805648	1.04692	0.2027	9201_13_TAGLN2_Transgelin_2.csv	deCODE	0.693944	9201_13_TAGLN2_Transgelin_2.csv:HIP:deCODE				FALSE
TAGLN2	deCODE;Fenland	TAGLN2:HipOA				HIP	Wald ratio	0.928116	0.827476	1.041	0.2027	Transgelin_2_9201_13.csv	Fenland	0.703687	Transgelin_2_9201_13.csv:HIP:Fenland				FALSE
TAGLN2	deCODE;Fenland	TAGLN2:HipOA				HIP	Wald ratio	0.945625	0.867681	1.03057	0.2027	Transgelin_2_11636_33.csv	Fenland	0.703687	Transgelin_2_11636_33.csv:HIP:Fenland				FALSE
TAGLN2	deCODE;Fenland	TAGLN2:KneeHipOA				KNEEHIP	Wald ratio	0.939977	0.853231	1.03554	0.2102	11636_33_TAGLN2_Transgelin_2.csv	deCODE	0.680563	11636_33_TAGLN2_Transgelin_2.csv:KNEEHIP:deCODE				FALSE
TAGLN2	deCODE;Fenland	TAGLN2:KneeHipOA				KNEEHIP	Wald ratio	0.939413	0.851919	1.03589	0.2102	9201_13_TAGLN2_Transgelin_2.csv	deCODE	0.680563	9201_13_TAGLN2_Transgelin_2.csv:KNEEHIP:deCODE				FALSE
TAGLN2	deCODE;Fenland	TAGLN2:KneeHipOA				KNEEHIP	Wald ratio	0.959784	0.900095	1.02343	0.2102	Transgelin_2_11636_33.csv	Fenland	0.687412	Transgelin_2_11636_33.csv:KNEEHIP:Fenland				FALSE
TAGLN2	deCODE;Fenland	TAGLN2:KneeHipOA				KNEEHIP	Wald ratio	0.946704	0.868976	1.03138	0.2102	Transgelin_2_9201_13.csv	Fenland	0.687412	Transgelin_2_9201_13.csv:KNEEHIP:Fenland				FALSE
TAGLN2	deCODE;Fenland	TAGLN2:KneeOA				KNEE	Wald ratio	0.941356	0.86034	1.03	0.1881	Transgelin_2_9201_13.csv	Fenland	0.651086	Transgelin_2_9201_13.csv:KNEE:Fenland				FALSE
TAGLN2	deCODE;Fenland	TAGLN2:KneeOA				KNEE	Wald ratio	0.933977	0.843653	1.03397	0.1881	11636_33_TAGLN2_Transgelin_2.csv	deCODE	0.62997	11636_33_TAGLN2_Transgelin_2.csv:KNEE:deCODE				FALSE
TAGLN2	deCODE;Fenland	TAGLN2:KneeOA				KNEE	Wald ratio	0.933359	0.842263	1.03431	0.1881	9201_13_TAGLN2_Transgelin_2.csv	deCODE	0.62997	9201_13_TAGLN2_Transgelin_2.csv:KNEE:deCODE				FALSE
TAGLN2	deCODE;Fenland	TAGLN2:KneeOA				KNEE	Wald ratio	0.955717	0.893382	1.0224	0.1881	Transgelin_2_11636_33.csv	Fenland	0.651086	Transgelin_2_11636_33.csv:KNEE:Fenland				FALSE
TAGLN2	deCODE;Fenland	TAGLN2:SpineOA				SPINE	Wald ratio	0.838914	0.724867	0.970905	0.01847	9201_13_TAGLN2_Transgelin_2.csv	deCODE	0.463439	9201_13_TAGLN2_Transgelin_2.csv:SPINE:deCODE				FALSE
TAGLN2	deCODE;Fenland	TAGLN2:SpineOA				SPINE	Wald ratio	0.840331	0.727111	0.97118	0.01847	11636_33_TAGLN2_Transgelin_2.csv	deCODE	0.463439	11636_33_TAGLN2_Transgelin_2.csv:SPINE:deCODE				FALSE
TAGLN2	deCODE;Fenland	TAGLN2:THR				THR	Wald ratio	0.876046	0.727859	1.0544	0.1616	11636_33_TAGLN2_Transgelin_2.csv	deCODE	0.656147	11636_33_TAGLN2_Transgelin_2.csv:THR:deCODE				FALSE
TAGLN2	deCODE;Fenland	TAGLN2:THR				THR	Wald ratio	0.874922	0.72562	1.05494	0.1616	9201_13_TAGLN2_Transgelin_2.csv	deCODE	0.656147	9201_13_TAGLN2_Transgelin_2.csv:THR:deCODE				FALSE
TAGLN2	deCODE;Fenland	TAGLN2:THR				THR	Wald ratio	0.889504	0.754988	1.04799	0.1616	Transgelin_2_9201_13.csv	Fenland	0.663765	Transgelin_2_9201_13.csv:THR:Fenland				FALSE
TAGLN2	deCODE;Fenland	TAGLN2:THR				THR	Wald ratio	0.915984	0.810065	1.03575	0.1616	Transgelin_2_11636_33.csv	Fenland	0.663765	Transgelin_2_11636_33.csv:THR:Fenland				FALSE
TAGLN2	deCODE;Fenland	TAGLN2:ThumbOA				THUMB	Wald ratio	1.09964	0.809961	1.49292	0.5426	11636_33_TAGLN2_Transgelin_2.csv	deCODE	0.928245	11636_33_TAGLN2_Transgelin_2.csv:THUMB:deCODE				FALSE
TAGLN2	deCODE;Fenland	TAGLN2:ThumbOA				THUMB	Wald ratio	1.10065	0.808307	1.49874	0.5426	9201_13_TAGLN2_Transgelin_2.csv	deCODE	0.928245	9201_13_TAGLN2_Transgelin_2.csv:THUMB:deCODE				FALSE
TAGLN2	deCODE;Fenland	TAGLN2:ThumbOA				THUMB	Wald ratio	1.08767	0.829869	1.42557	0.5426	Transgelin_2_9201_13.csv	Fenland	0.918548	Transgelin_2_9201_13.csv:THUMB:Fenland				FALSE
TAGLN2	deCODE;Fenland	TAGLN2:ThumbOA				THUMB	Wald ratio	1.06501	0.869561	1.3044	0.5426	Transgelin_2_11636_33.csv	Fenland	0.918548	Transgelin_2_11636_33.csv:THUMB:Fenland				FALSE
TAGLN2	deCODE;Fenland	TAGLN2:TJR				TJR	Wald ratio	0.921109	0.776945	1.09202	0.344	11636_33_TAGLN2_Transgelin_2.csv	deCODE	0.777893	11636_33_TAGLN2_Transgelin_2.csv:TJR:deCODE				FALSE
TAGLN2	deCODE;Fenland	TAGLN2:TJR				TJR	Wald ratio	0.920375	0.775045	1.09296	0.344	9201_13_TAGLN2_Transgelin_2.csv	deCODE	0.777893	9201_13_TAGLN2_Transgelin_2.csv:TJR:deCODE				FALSE
TAGLN2	deCODE;Fenland	TAGLN2:TJR				TJR	Wald ratio	0.92987	0.799866	1.081	0.344	Transgelin_2_9201_13.csv	Fenland	0.755563	Transgelin_2_9201_13.csv:TJR:Fenland				FALSE
TAGLN2	deCODE;Fenland	TAGLN2:TJR				TJR	Wald ratio	0.946964	0.845891	1.06011	0.344	Transgelin_2_11636_33.csv	Fenland	0.755563	Transgelin_2_11636_33.csv:TJR:Fenland				FALSE
TAGLN2	deCODE;Fenland	TAGLN2:TKR				TKR	Wald ratio	0.887337	0.733627	1.07325	0.2181	11636_33_TAGLN2_Transgelin_2.csv	deCODE	0.674498	11636_33_TAGLN2_Transgelin_2.csv:TKR:deCODE				FALSE
TAGLN2	deCODE;Fenland	TAGLN2:TKR				TKR	Wald ratio	0.886309	0.731426	1.07399	0.2181	9201_13_TAGLN2_Transgelin_2.csv	deCODE	0.674498	9201_13_TAGLN2_Transgelin_2.csv:TKR:deCODE				FALSE
TAGLN2	deCODE;Fenland	TAGLN2:TKR				TKR	Wald ratio	0.89964	0.760279	1.06455	0.2181	Transgelin_2_9201_13.csv	Fenland	0.684987	Transgelin_2_9201_13.csv:TKR:Fenland				FALSE
TAGLN2	deCODE;Fenland	TAGLN2:TKR				TKR	Wald ratio	0.923796	0.814316	1.048	0.2181	Transgelin_2_11636_33.csv	Fenland	0.684987	Transgelin_2_11636_33.csv:TKR:Fenland				FALSE
TAGLN3	UKBPPP;deCODE;Fenland	TAGLN3:AllOA	0.00476661	0.576819	0.698154	ALLOA							UKB		NA:ALLOA:UKB					FALSE	FALSE
TAGLN3	UKBPPP;deCODE;Fenland	TAGLN3:FingerOA	0.0448594	0.815133	0.951094	FINGER							UKB		NA:FINGER:UKB					FALSE	FALSE
TAGLN3	UKBPPP;deCODE;Fenland	TAGLN3:HandOA	0.0692202	0.0690962	0.997994	HAND							UKB		NA:HAND:UKB					FALSE	FALSE
TAGLN3	UKBPPP;deCODE;Fenland	TAGLN3:HipOA	-0.0148476	0.536343	0.759442	HIP							UKB		NA:HIP:UKB					FALSE	FALSE
TAGLN3	UKBPPP;deCODE;Fenland	TAGLN3:KneeHipOA	-0.0301213	0.0288204	0.10101	KNEEHIP							UKB		NA:KNEEHIP:UKB					FALSE	FALSE
TAGLN3	UKBPPP;deCODE;Fenland	TAGLN3:KneeOA	-0.0327927	0.0409106	0.179292	KNEE							UKB		NA:KNEE:UKB					FALSE	FALSE
TAGLN3	UKBPPP;deCODE;Fenland	TAGLN3:SpineOA	-0.0124846	0.720512	0.884874	SPINE							UKB		NA:SPINE:UKB					FALSE	FALSE
TAGLN3	UKBPPP;deCODE;Fenland	TAGLN3:THR	-0.0949625	0.119986	0.320877	THR							UKB		NA:THR:UKB					FALSE	FALSE
TAGLN3	UKBPPP;deCODE;Fenland	TAGLN3:ThumbOA	0.107463	0.251254	0.99602	THUMB							UKB		NA:THUMB:UKB					FALSE	FALSE
TAGLN3	UKBPPP;deCODE;Fenland	TAGLN3:TJR	-0.0258761	0.524313	0.732584	TJR							UKB		NA:TJR:UKB					FALSE	FALSE
TAGLN3	UKBPPP;deCODE;Fenland	TAGLN3:TKR	0.0402004	0.474808	0.940601	TKR							UKB		NA:TKR:UKB					FALSE	FALSE
TALDO1	UKBPPP;deCODE;Fenland	TALDO1:AllOA	0.0221124	0.000789491	0.00418058	ALLOA	Inverse variance weighted (correlation inc)	0.999239	0.948912	1.05223	0.976963	TALDO1_P37837_OID30414_v1_Cardiometabolic_II.csv	UKBPPP	0.996	TALDO1_P37837_OID30414_v1_Cardiometabolic_II.csv:ALLOA:UKBPPP				FALSE	FALSE	FALSE
TALDO1	UKBPPP;deCODE;Fenland	TALDO1:AllOA	0.0221124	0.000789491	0.00418058	ALLOA	Inverse variance weighted (correlation inc)	0.995888	0.953934	1.03969	0.851159	11347_9_TALDO1_Transaldolase.csv	deCODE	0.979142	11347_9_TALDO1_Transaldolase.csv:ALLOA:deCODE				FALSE	FALSE	FALSE
TALDO1	UKBPPP;deCODE;Fenland	TALDO1:AllOA	0.0221124	0.000789491	0.00418058	ALLOA	Wald ratio	1.02798	0.927881	1.13888	0.5975	Transaldolase_11347_9.csv	Fenland	0.910847	Transaldolase_11347_9.csv:ALLOA:Fenland				FALSE	FALSE	FALSE
TALDO1	UKBPPP;deCODE;Fenland	TALDO1:FingerOA	0.147887	0.317658	0.812847	FINGER	Inverse variance weighted (correlation inc)	0.893328	0.709255	1.12517	0.337964	11347_9_TALDO1_Transaldolase.csv	deCODE	0.939347	11347_9_TALDO1_Transaldolase.csv:FINGER:deCODE				FALSE	FALSE	FALSE
TALDO1	UKBPPP;deCODE;Fenland	TALDO1:FingerOA	0.147887	0.317658	0.812847	FINGER	Wald ratio	1.82178	1.1133	2.98114	0.01698	Transaldolase_11347_9.csv	Fenland	0.572454	Transaldolase_11347_9.csv:FINGER:Fenland				FALSE	FALSE	FALSE
TALDO1	UKBPPP;deCODE;Fenland	TALDO1:HandOA	0.0109915	0.708253	0.997994	HAND	Wald ratio	1.24134	0.942509	1.63492	0.1239	Transaldolase_11347_9.csv	Fenland	0.688784	Transaldolase_11347_9.csv:HAND:Fenland				FALSE	FALSE	FALSE
TALDO1	UKBPPP;deCODE;Fenland	TALDO1:HandOA	0.0109915	0.708253	0.997994	HAND	Inverse variance weighted (correlation inc)	0.976596	0.811692	1.175	0.801836	TALDO1_P37837_OID30414_v1_Cardiometabolic_II.csv	UKBPPP	0.966816	TALDO1_P37837_OID30414_v1_Cardiometabolic_II.csv:HAND:UKBPPP				FALSE	FALSE	FALSE
TALDO1	UKBPPP;deCODE;Fenland	TALDO1:HandOA	0.0109915	0.708253	0.997994	HAND	Inverse variance weighted (correlation inc)	0.956474	0.802326	1.14024	0.619661	11347_9_TALDO1_Transaldolase.csv	deCODE	0.956372	11347_9_TALDO1_Transaldolase.csv:HAND:deCODE				FALSE	FALSE	FALSE
TALDO1	UKBPPP;deCODE;Fenland	TALDO1:HipOA	0.0254783	0.168937	0.46323	HIP	Inverse variance weighted (correlation inc)	0.950503	0.871103	1.03714	0.254024	11347_9_TALDO1_Transaldolase.csv	deCODE	0.751003	11347_9_TALDO1_Transaldolase.csv:HIP:deCODE				FALSE	FALSE	FALSE
TALDO1	UKBPPP;deCODE;Fenland	TALDO1:HipOA	0.0254783	0.168937	0.46323	HIP	Inverse variance weighted (correlation inc)	1.04292	0.94197	1.15469	0.418473	TALDO1_P37837_OID30414_v1_Cardiometabolic_II.csv	UKBPPP	0.843094	TALDO1_P37837_OID30414_v1_Cardiometabolic_II.csv:HIP:UKBPPP				FALSE	FALSE	FALSE
TALDO1	UKBPPP;deCODE;Fenland	TALDO1:HipOA	0.0254783	0.168937	0.46323	HIP	Wald ratio	1.02327	0.847724	1.23516	0.8107	Transaldolase_11347_9.csv	Fenland	0.961085	Transaldolase_11347_9.csv:HIP:Fenland				FALSE	FALSE	FALSE
TALDO1	UKBPPP;deCODE;Fenland	TALDO1:KneeHipOA	0.0220611	0.0379325	0.118458	KNEEHIP	Inverse variance weighted (correlation inc)	1.01963	0.956524	1.08689	0.550975	11347_9_TALDO1_Transaldolase.csv	deCODE	0.89423	11347_9_TALDO1_Transaldolase.csv:KNEEHIP:deCODE				FALSE	FALSE	FALSE
TALDO1	UKBPPP;deCODE;Fenland	TALDO1:KneeHipOA	0.0220611	0.0379325	0.118458	KNEEHIP	Inverse variance weighted (correlation inc)	1.00466	0.929403	1.08601	0.906825	TALDO1_P37837_OID30414_v1_Cardiometabolic_II.csv	UKBPPP	0.978137	TALDO1_P37837_OID30414_v1_Cardiometabolic_II.csv:KNEEHIP:UKBPPP				FALSE	FALSE	FALSE
TALDO1	UKBPPP;deCODE;Fenland	TALDO1:KneeHipOA	0.0220611	0.0379325	0.118458	KNEEHIP	Wald ratio	1.05384	0.914417	1.21451	0.4689	Transaldolase_11347_9.csv	Fenland	0.867847	Transaldolase_11347_9.csv:KNEEHIP:Fenland				FALSE	FALSE	FALSE
TALDO1	UKBPPP;deCODE;Fenland	TALDO1:KneeOA	0.0188926	0.126765	0.339317	KNEE	Inverse variance weighted (correlation inc)	1.00239	0.918956	1.09339	0.957114	TALDO1_P37837_OID30414_v1_Cardiometabolic_II.csv	UKBPPP	0.99319	TALDO1_P37837_OID30414_v1_Cardiometabolic_II.csv:KNEE:UKBPPP				FALSE	FALSE	FALSE
TALDO1	UKBPPP;deCODE;Fenland	TALDO1:KneeOA	0.0188926	0.126765	0.339317	KNEE	Inverse variance weighted (correlation inc)	1.04357	0.974348	1.11771	0.223261	11347_9_TALDO1_Transaldolase.csv	deCODE	0.668974	11347_9_TALDO1_Transaldolase.csv:KNEE:deCODE				FALSE	FALSE	FALSE
TALDO1	UKBPPP;deCODE;Fenland	TALDO1:KneeOA	0.0188926	0.126765	0.339317	KNEE	Wald ratio	1.08832	0.936099	1.2653	0.2709	Transaldolase_11347_9.csv	Fenland	0.730727	Transaldolase_11347_9.csv:KNEE:Fenland				FALSE	FALSE	FALSE
TALDO1	UKBPPP;deCODE;Fenland	TALDO1:SpineOA	0.0433337	0.107409	0.371945	SPINE	Inverse variance weighted (correlation inc)	0.92734	0.853522	1.00754	0.0746715	11347_9_TALDO1_Transaldolase.csv	deCODE	0.693534	11347_9_TALDO1_Transaldolase.csv:SPINE:deCODE				FALSE	FALSE	FALSE
TALDO1	UKBPPP;deCODE;Fenland	TALDO1:SpineOA	0.0433337	0.107409	0.371945	SPINE	Inverse variance weighted (correlation inc)	1.01766	0.87537	1.18307	0.819814	TALDO1_P37837_OID30414_v1_Cardiometabolic_II.csv	UKBPPP	0.972532	TALDO1_P37837_OID30414_v1_Cardiometabolic_II.csv:SPINE:UKBPPP				FALSE	FALSE	FALSE
TALDO1	UKBPPP;deCODE;Fenland	TALDO1:THR	0.0822159	0.0809563	0.255416	THR	Inverse variance weighted (correlation inc)	0.943454	0.836466	1.06413	0.343195	11347_9_TALDO1_Transaldolase.csv	deCODE	0.797447	11347_9_TALDO1_Transaldolase.csv:THR:deCODE				FALSE	FALSE	FALSE
TALDO1	UKBPPP;deCODE;Fenland	TALDO1:THR	0.0822159	0.0809563	0.255416	THR	Inverse variance weighted (correlation inc)	1.07593	0.921925	1.25567	0.353104	TALDO1_P37837_OID30414_v1_Cardiometabolic_II.csv	UKBPPP	0.823061	TALDO1_P37837_OID30414_v1_Cardiometabolic_II.csv:THR:UKBPPP				FALSE	FALSE	FALSE
TALDO1	UKBPPP;deCODE;Fenland	TALDO1:THR	0.0822159	0.0809563	0.255416	THR	Wald ratio	1.04804	0.794382	1.38268	0.74	Transaldolase_11347_9.csv	Fenland	0.976565	Transaldolase_11347_9.csv:THR:Fenland				FALSE	FALSE	FALSE
TALDO1	UKBPPP;deCODE;Fenland	TALDO1:ThumbOA	0.0523395	0.468804	0.99602	THUMB	Inverse variance weighted (correlation inc)	0.944785	0.760586	1.17359	0.607728	TALDO1_P37837_OID30414_v1_Cardiometabolic_II.csv	UKBPPP	0.930627	TALDO1_P37837_OID30414_v1_Cardiometabolic_II.csv:THUMB:UKBPPP				FALSE	FALSE	FALSE
TALDO1	UKBPPP;deCODE;Fenland	TALDO1:ThumbOA	0.0523395	0.468804	0.99602	THUMB	Inverse variance weighted (correlation inc)	0.941886	0.776282	1.14282	0.543941	11347_9_TALDO1_Transaldolase.csv	deCODE	0.928245	11347_9_TALDO1_Transaldolase.csv:THUMB:deCODE				FALSE	FALSE	FALSE
TALDO1	UKBPPP;deCODE;Fenland	TALDO1:ThumbOA	0.0523395	0.468804	0.99602	THUMB	Wald ratio	1.27725	0.813416	2.00558	0.2878	Transaldolase_11347_9.csv	Fenland	0.84508	Transaldolase_11347_9.csv:THUMB:Fenland				FALSE	FALSE	FALSE
TALDO1	UKBPPP;deCODE;Fenland	TALDO1:TJR	0.0637478	0.0419915	0.20567	TJR	Inverse variance weighted (correlation inc)	1.02648	0.925241	1.13879	0.621823	TALDO1_P37837_OID30414_v1_Cardiometabolic_II.csv	UKBPPP	0.891352	TALDO1_P37837_OID30414_v1_Cardiometabolic_II.csv:TJR:UKBPPP				FALSE	FALSE	FALSE
TALDO1	UKBPPP;deCODE;Fenland	TALDO1:TJR	0.0637478	0.0419915	0.20567	TJR	Wald ratio	1.00831	0.781583	1.30082	0.9492	Transaldolase_11347_9.csv	Fenland	0.987438	Transaldolase_11347_9.csv:TJR:Fenland				FALSE	FALSE	FALSE
TALDO1	UKBPPP;deCODE;Fenland	TALDO1:TJR	0.0637478	0.0419915	0.20567	TJR	Inverse variance weighted (correlation inc)	1.04367	0.917685	1.18696	0.514886	11347_9_TALDO1_Transaldolase.csv	deCODE	0.8795	11347_9_TALDO1_Transaldolase.csv:TJR:deCODE				FALSE	FALSE	FALSE
TALDO1	UKBPPP;deCODE;Fenland	TALDO1:TKR	0.0492348	0.256478	0.824526	TKR	Inverse variance weighted (correlation inc)	0.96323	0.80224	1.15653	0.688055	TALDO1_P37837_OID30414_v1_Cardiometabolic_II.csv	UKBPPP	0.940414	TALDO1_P37837_OID30414_v1_Cardiometabolic_II.csv:TKR:UKBPPP				FALSE	FALSE	FALSE
TALDO1	UKBPPP;deCODE;Fenland	TALDO1:TKR	0.0492348	0.256478	0.824526	TKR	Inverse variance weighted (correlation inc)	1.12206	0.989625	1.27221	0.0722962	11347_9_TALDO1_Transaldolase.csv	deCODE	0.449555	11347_9_TALDO1_Transaldolase.csv:TKR:deCODE				FALSE	FALSE	FALSE
TALDO1	UKBPPP;deCODE;Fenland	TALDO1:TKR	0.0492348	0.256478	0.824526	TKR	Wald ratio	1.00461	0.759381	1.32903	0.9743	Transaldolase_11347_9.csv	Fenland	0.999723	Transaldolase_11347_9.csv:TKR:Fenland				FALSE	FALSE	FALSE
TANK	UKBPPP;deCODE;Fenland	TANK:AllOA	0.0237182	0.0262867	0.065005	ALLOA	Wald ratio	0.97823	0.862239	1.10983	0.7325	TANK_Q92844_OID20474_v1_Inflammation.csv	UKBPPP	0.934522	TANK_Q92844_OID20474_v1_Inflammation.csv:ALLOA:UKBPPP				FALSE	FALSE	FALSE
TANK	UKBPPP;deCODE;Fenland	TANK:FingerOA	0.381285	0.111803	0.757919	FINGER							UKB		NA:FINGER:UKB					FALSE	FALSE
TANK	UKBPPP;deCODE;Fenland	TANK:HandOA	0.0633357	0.18324	0.997994	HAND	Wald ratio	1.06123	0.742965	1.51583	0.7439	TANK_Q92844_OID20474_v1_Inflammation.csv	UKBPPP	0.959281	TANK_Q92844_OID20474_v1_Inflammation.csv:HAND:UKBPPP				FALSE	FALSE	FALSE
TANK	UKBPPP;deCODE;Fenland	TANK:HipOA	-0.0210014	0.484026	0.717812	HIP	Wald ratio	1.14118	0.911544	1.42866	0.2493	TANK_Q92844_OID20474_v1_Inflammation.csv	UKBPPP	0.737856	TANK_Q92844_OID20474_v1_Inflammation.csv:HIP:UKBPPP				FALSE	FALSE	FALSE
TANK	UKBPPP;deCODE;Fenland	TANK:KneeHipOA	0.0214596	0.212717	0.3831	KNEEHIP	Wald ratio	0.969656	0.82058	1.14581	0.7175	TANK_Q92844_OID20474_v1_Inflammation.csv	UKBPPP	0.924267	TANK_Q92844_OID20474_v1_Inflammation.csv:KNEEHIP:UKBPPP				FALSE	FALSE	FALSE
TANK	UKBPPP;deCODE;Fenland	TANK:KneeOA	0.0370597	0.0644914	0.228495	KNEE	Wald ratio	0.860994	0.719712	1.03001	0.1017	TANK_Q92844_OID20474_v1_Inflammation.csv	UKBPPP	0.490399	TANK_Q92844_OID20474_v1_Inflammation.csv:KNEE:UKBPPP				FALSE	FALSE	FALSE
TANK	UKBPPP;deCODE;Fenland	TANK:SpineOA	-0.0269783	0.536171	0.789878	SPINE	Wald ratio	1.03357	0.806006	1.32537	0.7947	TANK_Q92844_OID20474_v1_Inflammation.csv	UKBPPP	0.972532	TANK_Q92844_OID20474_v1_Inflammation.csv:SPINE:UKBPPP				FALSE	FALSE	FALSE
TANK	UKBPPP;deCODE;Fenland	TANK:THR	0.0828457	0.277767	0.524153	THR	Wald ratio	1.24073	0.917347	1.67811	0.1615	TANK_Q92844_OID20474_v1_Inflammation.csv	UKBPPP	0.647889	TANK_Q92844_OID20474_v1_Inflammation.csv:THR:UKBPPP				FALSE	FALSE	FALSE
TANK	UKBPPP;deCODE;Fenland	TANK:ThumbOA	0.115369	0.324353	0.99602	THUMB	Wald ratio	1.14118	0.651222	1.99976	0.6445	TANK_Q92844_OID20474_v1_Inflammation.csv	UKBPPP	0.935236	TANK_Q92844_OID20474_v1_Inflammation.csv:THUMB:UKBPPP				FALSE	FALSE	FALSE
TANK	UKBPPP;deCODE;Fenland	TANK:TJR	0.0499853	0.325044	0.57582	TJR	Wald ratio	0.969656	0.753137	1.24842	0.8111	TANK_Q92844_OID20474_v1_Inflammation.csv	UKBPPP	0.943651	TANK_Q92844_OID20474_v1_Inflammation.csv:TJR:UKBPPP				FALSE	FALSE	FALSE
TANK	UKBPPP;deCODE;Fenland	TANK:TKR	0.0821141	0.242776	0.820389	TKR	Wald ratio	0.814897	0.597228	1.1119	0.1967	TANK_Q92844_OID20474_v1_Inflammation.csv	UKBPPP	0.670617	TANK_Q92844_OID20474_v1_Inflammation.csv:TKR:UKBPPP				FALSE	FALSE	FALSE
TAP1	UKBPPP	TAP1:AllOA	0.00387189	0.646052	0.756878	ALLOA							UKB		NA:ALLOA:UKB					FALSE	FALSE
TAP1	UKBPPP	TAP1:FingerOA	-0.111028	0.557671	0.893301	FINGER							UKB		NA:FINGER:UKB					FALSE	FALSE
TAP1	UKBPPP	TAP1:HandOA	-0.0259664	0.489648	0.997994	HAND							UKB		NA:HAND:UKB					FALSE	FALSE
TAP1	UKBPPP	TAP1:HipOA	0.0126032	0.59487	0.800923	HIP							UKB		NA:HIP:UKB					FALSE	FALSE
TAP1	UKBPPP	TAP1:KneeHipOA	0.0057677	0.671517	0.79371	KNEEHIP							UKB		NA:KNEEHIP:UKB					FALSE	FALSE
TAP1	UKBPPP	TAP1:KneeOA	0.00490182	0.756853	0.887041	KNEE							UKB		NA:KNEE:UKB					FALSE	FALSE
TAP1	UKBPPP	TAP1:SpineOA	0.0390652	0.256692	0.598333	SPINE							UKB		NA:SPINE:UKB					FALSE	FALSE
TAP1	UKBPPP	TAP1:THR	0.0650066	0.28087	0.526744	THR							UKB		NA:THR:UKB					FALSE	FALSE
TAP1	UKBPPP	TAP1:ThumbOA	0.0165101	0.858263	0.99602	THUMB							UKB		NA:THUMB:UKB					FALSE	FALSE
TAP1	UKBPPP	TAP1:TJR	0.0221904	0.58012	0.775705	TJR							UKB		NA:TJR:UKB					FALSE	FALSE
TAP1	UKBPPP	TAP1:TKR	-0.0139749	0.801262	0.984297	TKR							UKB		NA:TKR:UKB					FALSE	FALSE
TAPBP	deCODE;Fenland	TAPBP:AllOA				ALLOA	Inverse variance weighted (correlation inc)	1.00873	0.945613	1.07607	0.791981	12378_71_TAPBP_TPSN.csv	deCODE	0.969231	12378_71_TAPBP_TPSN.csv:ALLOA:deCODE				FALSE
TAPBP	deCODE;Fenland	TAPBP:AllOA				ALLOA	Inverse variance weighted (correlation inc)	0.992998	0.953327	1.03432	0.735525	TPSN_12378_71.csv	Fenland	0.959904	TPSN_12378_71.csv:ALLOA:Fenland				FALSE
TAPBP	deCODE;Fenland	TAPBP:FingerOA				FINGER	Inverse variance weighted (correlation inc)	0.949904	0.875814	1.03026	0.214806	TPSN_12378_71.csv	Fenland	0.911352	TPSN_12378_71.csv:FINGER:Fenland				FALSE
TAPBP	deCODE;Fenland	TAPBP:FingerOA				FINGER	Inverse variance weighted (correlation inc)	1.00765	0.821294	1.23629	0.941776	12378_71_TAPBP_TPSN.csv	deCODE	0.991097	12378_71_TAPBP_TPSN.csv:FINGER:deCODE				FALSE
TAPBP	deCODE;Fenland	TAPBP:HandOA				HAND	Inverse variance weighted (correlation inc)	1.05639	0.877238	1.27213	0.562869	12378_71_TAPBP_TPSN.csv	deCODE	0.956372	12378_71_TAPBP_TPSN.csv:HAND:deCODE				FALSE
TAPBP	deCODE;Fenland	TAPBP:HandOA				HAND	Inverse variance weighted (correlation inc)	1.02115	0.956644	1.09	0.529622	TPSN_12378_71.csv	Fenland	0.913922	TPSN_12378_71.csv:HAND:Fenland				FALSE
TAPBP	deCODE;Fenland	TAPBP:HipOA				HIP	Inverse variance weighted (correlation inc)	1.01466	0.915532	1.12452	0.781403	12378_71_TAPBP_TPSN.csv	deCODE	0.945294	12378_71_TAPBP_TPSN.csv:HIP:deCODE				FALSE
TAPBP	deCODE;Fenland	TAPBP:HipOA				HIP	Inverse variance weighted (correlation inc)	1.00799	0.9674	1.05028	0.704402	TPSN_12378_71.csv	Fenland	0.932167	TPSN_12378_71.csv:HIP:Fenland				FALSE
TAPBP	deCODE;Fenland	TAPBP:KneeHipOA				KNEEHIP	Inverse variance weighted (correlation inc)	1.00179	0.950452	1.05589	0.946977	12378_71_TAPBP_TPSN.csv	deCODE	0.990722	12378_71_TAPBP_TPSN.csv:KNEEHIP:deCODE				FALSE
TAPBP	deCODE;Fenland	TAPBP:KneeHipOA				KNEEHIP	Inverse variance weighted (correlation inc)	0.989321	0.955441	1.0244	0.545939	TPSN_12378_71.csv	Fenland	0.899745	TPSN_12378_71.csv:KNEEHIP:Fenland				FALSE
TAPBP	deCODE;Fenland	TAPBP:KneeOA				KNEE	Inverse variance weighted (correlation inc)	1.00433	0.939793	1.07331	0.898454	12378_71_TAPBP_TPSN.csv	deCODE	0.977087	12378_71_TAPBP_TPSN.csv:KNEE:deCODE				FALSE
TAPBP	deCODE;Fenland	TAPBP:KneeOA				KNEE	Inverse variance weighted (correlation inc)	0.987971	0.947152	1.03055	0.574004	TPSN_12378_71.csv	Fenland	0.878766	TPSN_12378_71.csv:KNEE:Fenland				FALSE
TAPBP	deCODE;Fenland	TAPBP:SpineOA				SPINE	Inverse variance weighted (correlation inc)	1.02412	0.933717	1.12328	0.613208	12378_71_TAPBP_TPSN.csv	deCODE	0.957217	12378_71_TAPBP_TPSN.csv:SPINE:deCODE				FALSE
TAPBP	deCODE;Fenland	TAPBP:THR				THR	Inverse variance weighted (correlation inc)	0.995976	0.873196	1.13602	0.952097	12378_71_TAPBP_TPSN.csv	deCODE	0.995525	12378_71_TAPBP_TPSN.csv:THR:deCODE				FALSE
TAPBP	deCODE;Fenland	TAPBP:THR				THR	Inverse variance weighted (correlation inc)	1.0031	0.953429	1.05535	0.904964	TPSN_12378_71.csv	Fenland	0.987073	TPSN_12378_71.csv:THR:Fenland				FALSE
TAPBP	deCODE;Fenland	TAPBP:ThumbOA				THUMB	Inverse variance weighted (correlation inc)	1.06152	0.985384	1.14354	0.11589	TPSN_12378_71.csv	Fenland	0.703657	TPSN_12378_71.csv:THUMB:Fenland				FALSE
TAPBP	deCODE;Fenland	TAPBP:ThumbOA				THUMB	Inverse variance weighted (correlation inc)	1.13199	0.981457	1.30561	0.0885852	12378_71_TAPBP_TPSN.csv	deCODE	0.658702	12378_71_TAPBP_TPSN.csv:THUMB:deCODE				FALSE
TAPBP	deCODE;Fenland	TAPBP:TJR				TJR	Inverse variance weighted (correlation inc)	1.01443	0.928994	1.10773	0.749583	12378_71_TAPBP_TPSN.csv	deCODE	0.949671	12378_71_TAPBP_TPSN.csv:TJR:deCODE				FALSE
TAPBP	deCODE;Fenland	TAPBP:TJR				TJR	Inverse variance weighted (correlation inc)	0.993453	0.951133	1.03766	0.767434	TPSN_12378_71.csv	Fenland	0.935591	TPSN_12378_71.csv:TJR:Fenland				FALSE
TAPBP	deCODE;Fenland	TAPBP:TKR				TKR	Inverse variance weighted (correlation inc)	1.03906	0.949658	1.13689	0.403853	12378_71_TAPBP_TPSN.csv	deCODE	0.797765	12378_71_TAPBP_TPSN.csv:TKR:deCODE				FALSE
TAPBP	deCODE;Fenland	TAPBP:TKR				TKR	Inverse variance weighted (correlation inc)	0.98387	0.920312	1.05182	0.633175	TPSN_12378_71.csv	Fenland	0.902797	TPSN_12378_71.csv:TKR:Fenland				FALSE
TAPBPL	deCODE;Fenland	TAPBPL:AllOA				ALLOA	Inverse variance weighted (correlation inc)	1.00236	0.997533	1.00722	0.33807	6364_7_TAPBPL_TPSNR.csv	deCODE	0.765782	6364_7_TAPBPL_TPSNR.csv:ALLOA:deCODE				FALSE
TAPBPL	deCODE;Fenland	TAPBPL:AllOA				ALLOA	Inverse variance weighted (correlation inc)	1.00208	0.998369	1.0058	0.272449	TPSNR_6364_7.csv	Fenland	0.724466	TPSNR_6364_7.csv:ALLOA:Fenland				FALSE
TAPBPL	deCODE;Fenland	TAPBPL:FingerOA				FINGER	Inverse variance weighted (correlation inc)	1.00855	0.988288	1.02923	0.410897	6364_7_TAPBPL_TPSNR.csv	deCODE	0.939347	6364_7_TAPBPL_TPSNR.csv:FINGER:deCODE				FALSE
TAPBPL	deCODE;Fenland	TAPBPL:FingerOA				FINGER	Inverse variance weighted (correlation inc)	1.0076	0.984989	1.03073	0.513207	TPSNR_6364_7.csv	Fenland	0.96272	TPSNR_6364_7.csv:FINGER:Fenland				FALSE
TAPBPL	deCODE;Fenland	TAPBPL:HandOA				HAND	Inverse variance weighted (correlation inc)	0.999436	0.987188	1.01184	0.928564	6364_7_TAPBPL_TPSNR.csv	deCODE	0.996688	6364_7_TAPBPL_TPSNR.csv:HAND:deCODE				FALSE
TAPBPL	deCODE;Fenland	TAPBPL:HandOA				HAND	Inverse variance weighted (correlation inc)	0.998424	0.985812	1.0112	0.807833	TPSNR_6364_7.csv	Fenland	0.97617	TPSNR_6364_7.csv:HAND:Fenland				FALSE
TAPBPL	deCODE;Fenland	TAPBPL:HipOA				HIP	Inverse variance weighted (correlation inc)	1.00845	1.00076	1.0162	0.0311365	6364_7_TAPBPL_TPSNR.csv	deCODE	0.322872	6364_7_TAPBPL_TPSNR.csv:HIP:deCODE				FALSE
TAPBPL	deCODE;Fenland	TAPBPL:HipOA				HIP	Inverse variance weighted (correlation inc)	1.00521	0.995634	1.01488	0.287231	TPSNR_6364_7.csv	Fenland	0.771682	TPSNR_6364_7.csv:HIP:Fenland				FALSE
TAPBPL	deCODE;Fenland	TAPBPL:KneeHipOA				KNEEHIP	Inverse variance weighted (correlation inc)	1.00642	1.00015	1.01274	0.0448142	TPSNR_6364_7.csv	Fenland	0.360437	TPSNR_6364_7.csv:KNEEHIP:Fenland				FALSE
TAPBPL	deCODE;Fenland	TAPBPL:KneeHipOA				KNEEHIP	Inverse variance weighted (correlation inc)	1.00652	1.00081	1.01227	0.0252633	6364_7_TAPBPL_TPSNR.csv	deCODE	0.277658	6364_7_TAPBPL_TPSNR.csv:KNEEHIP:deCODE				FALSE
TAPBPL	deCODE;Fenland	TAPBPL:KneeOA				KNEE	Inverse variance weighted (correlation inc)	1.00451	0.998252	1.01081	0.15817	6364_7_TAPBPL_TPSNR.csv	deCODE	0.582907	6364_7_TAPBPL_TPSNR.csv:KNEE:deCODE				FALSE
TAPBPL	deCODE;Fenland	TAPBPL:KneeOA				KNEE	Inverse variance weighted (correlation inc)	1.00369	0.996453	1.01098	0.318615	TPSNR_6364_7.csv	Fenland	0.771504	TPSNR_6364_7.csv:KNEE:Fenland				FALSE
TAPBPL	deCODE;Fenland	TAPBPL:SpineOA				SPINE	Inverse variance weighted (correlation inc)	1.00716	0.997644	1.01676	0.140807	6364_7_TAPBPL_TPSNR.csv	deCODE	0.791119	6364_7_TAPBPL_TPSNR.csv:SPINE:deCODE				FALSE
TAPBPL	deCODE;Fenland	TAPBPL:THR				THR	Inverse variance weighted (correlation inc)	1.0102	0.999983	1.02051	0.050373	6364_7_TAPBPL_TPSNR.csv	deCODE	0.434681	6364_7_TAPBPL_TPSNR.csv:THR:deCODE				FALSE
TAPBPL	deCODE;Fenland	TAPBPL:THR				THR	Inverse variance weighted (correlation inc)	1.01009	0.998064	1.02225	0.10042	TPSNR_6364_7.csv	Fenland	0.564824	TPSNR_6364_7.csv:THR:Fenland				FALSE
TAPBPL	deCODE;Fenland	TAPBPL:ThumbOA				THUMB	Inverse variance weighted (correlation inc)	0.9908	0.972522	1.00942	0.330604	6364_7_TAPBPL_TPSNR.csv	deCODE	0.858914	6364_7_TAPBPL_TPSNR.csv:THUMB:deCODE				FALSE
TAPBPL	deCODE;Fenland	TAPBPL:ThumbOA				THUMB	Inverse variance weighted (correlation inc)	0.985313	0.966026	1.00498	0.142382	TPSNR_6364_7.csv	Fenland	0.753742	TPSNR_6364_7.csv:THUMB:Fenland				FALSE
TAPBPL	deCODE;Fenland	TAPBPL:TJR				TJR	Inverse variance weighted (correlation inc)	1.01206	1.00307	1.02114	0.00847082	6364_7_TAPBPL_TPSNR.csv	deCODE	0.157716	6364_7_TAPBPL_TPSNR.csv:TJR:deCODE				FALSE
TAPBPL	deCODE;Fenland	TAPBPL:TJR				TJR	Inverse variance weighted (correlation inc)	1.00971	0.999753	1.01976	0.0560004	TPSNR_6364_7.csv	Fenland	0.424938	TPSNR_6364_7.csv:TJR:Fenland				FALSE
TAPBPL	deCODE;Fenland	TAPBPL:TKR				TKR	Inverse variance weighted (correlation inc)	1.00589	0.99572	1.01617	0.2572	6364_7_TAPBPL_TPSNR.csv	deCODE	0.717828	6364_7_TAPBPL_TPSNR.csv:TKR:deCODE				FALSE
TAPBPL	deCODE;Fenland	TAPBPL:TKR				TKR	Inverse variance weighted (correlation inc)	1.0019	0.990576	1.01336	0.743011	TPSNR_6364_7.csv	Fenland	0.946468	TPSNR_6364_7.csv:TKR:Fenland				FALSE
TARBP2	UKBPPP;deCODE;Fenland	TARBP2:AllOA	0.0333769	0.00675425	0.0232196	ALLOA							UKB		NA:ALLOA:UKB					FALSE	FALSE
TARBP2	UKBPPP;deCODE;Fenland	TARBP2:FingerOA	0.349776	0.206345	0.778095	FINGER							UKB		NA:FINGER:UKB					FALSE	FALSE
TARBP2	UKBPPP;deCODE;Fenland	TARBP2:HandOA	0.0014269	0.979278	0.997994	HAND							UKB		NA:HAND:UKB					FALSE	FALSE
TARBP2	UKBPPP;deCODE;Fenland	TARBP2:HipOA	0.0274689	0.427794	0.685041	HIP							UKB		NA:HIP:UKB					FALSE	FALSE
TARBP2	UKBPPP;deCODE;Fenland	TARBP2:KneeHipOA	0.04506	0.0234084	0.0871904	KNEEHIP							UKB		NA:KNEEHIP:UKB					FALSE	FALSE
TARBP2	UKBPPP;deCODE;Fenland	TARBP2:KneeOA	0.0418857	0.070283	0.240431	KNEE							UKB		NA:KNEE:UKB					FALSE	FALSE
TARBP2	UKBPPP;deCODE;Fenland	TARBP2:SpineOA	-0.0383413	0.446288	0.745033	SPINE							UKB		NA:SPINE:UKB					FALSE	FALSE
TARBP2	UKBPPP;deCODE;Fenland	TARBP2:THR	0.22277	0.0114607	0.10436	THR							UKB		NA:THR:UKB					FALSE	FALSE
TARBP2	UKBPPP;deCODE;Fenland	TARBP2:ThumbOA	0.0817606	0.545141	0.99602	THUMB							UKB		NA:THUMB:UKB					FALSE	FALSE
TARBP2	UKBPPP;deCODE;Fenland	TARBP2:TJR	0.109094	0.0627785	0.251595	TJR							UKB		NA:TJR:UKB					FALSE	FALSE
TARBP2	UKBPPP;deCODE;Fenland	TARBP2:TKR	0.0453482	0.576282	0.955266	TKR							UKB		NA:TKR:UKB					FALSE	FALSE
TARDBP	deCODE;Fenland														NA:NA:NA
TARM1	UKBPPP	TARM1:AllOA	0.00471963	0.666782	0.773107	ALLOA							UKB		NA:ALLOA:UKB					FALSE	FALSE
TARM1	UKBPPP	TARM1:FingerOA	-0.312604	0.204198	0.778095	FINGER							UKB		NA:FINGER:UKB					FALSE	FALSE
TARM1	UKBPPP	TARM1:HandOA	-0.038327	0.432847	0.997994	HAND							UKB		NA:HAND:UKB					FALSE	FALSE
TARM1	UKBPPP	TARM1:HipOA	0.00653753	0.831975	0.930323	HIP							UKB		NA:HIP:UKB					FALSE	FALSE
TARM1	UKBPPP	TARM1:KneeHipOA	0.00167211	0.924665	0.95404	KNEEHIP							UKB		NA:KNEEHIP:UKB					FALSE	FALSE
TARM1	UKBPPP	TARM1:KneeOA	0.00999473	0.627279	0.813459	KNEE							UKB		NA:KNEE:UKB					FALSE	FALSE
TARM1	UKBPPP	TARM1:SpineOA	0.00794979	0.85909	0.952987	SPINE							UKB		NA:SPINE:UKB					FALSE	FALSE
TARM1	UKBPPP	TARM1:THR	0.176619	0.0242255	0.139392	THR							UKB		NA:THR:UKB					FALSE	FALSE
TARM1	UKBPPP	TARM1:ThumbOA	0.00327679	0.978251	0.996687	THUMB							UKB		NA:THUMB:UKB					FALSE	FALSE
TARM1	UKBPPP	TARM1:TJR	0.145695	0.00520907	0.0626589	TJR							UKB		NA:TJR:UKB					FALSE	FALSE
TARM1	UKBPPP	TARM1:TKR	0.101302	0.160488	0.731833	TKR							UKB		NA:TKR:UKB					FALSE	FALSE
TARS	deCODE														NA:NA:NA
TARS1	UKBPPP;Fenland	TARS1:AllOA	0.010224	0.0582695	0.121658	ALLOA	Wald ratio	0.98042	0.911665	1.05436	0.594	SYTC_18186_15.csv	Fenland	0.910132	SYTC_18186_15.csv:ALLOA:Fenland				FALSE	FALSE	FALSE
TARS1	UKBPPP;Fenland	TARS1:FingerOA	0.0944824	0.435935	0.851048	FINGER	Wald ratio	1.30168	0.822893	2.05903	0.2598	SYTC_18186_15.csv	Fenland	0.911352	SYTC_18186_15.csv:FINGER:Fenland				FALSE	FALSE	FALSE
TARS1	UKBPPP;Fenland	TARS1:HandOA	0.00287501	0.904924	0.997994	HAND	Wald ratio	1.06412	0.778691	1.45417	0.6965	SYTC_18186_15.csv	Fenland	0.949156	SYTC_18186_15.csv:HAND:Fenland				FALSE	FALSE	FALSE
TARS1	UKBPPP;Fenland	TARS1:HipOA	0.0428306	0.00477106	0.0581076	HIP	Wald ratio	1.01805	0.879683	1.17818	0.8103	SYTC_18186_15.csv	Fenland	0.961085	SYTC_18186_15.csv:HIP:Fenland				FALSE	FALSE	FALSE
TARS1	UKBPPP;Fenland	TARS1:KneeHipOA	0.0176282	0.042979	0.130862	KNEEHIP	Wald ratio	1.05415	0.947259	1.17309	0.3337	SYTC_18186_15.csv	Fenland	0.781886	SYTC_18186_15.csv:KNEEHIP:Fenland				FALSE	FALSE	FALSE
TARS1	UKBPPP;Fenland	TARS1:KneeOA	0.00501394	0.620935	0.809903	KNEE	Wald ratio	1.05613	0.943725	1.18193	0.3415	SYTC_18186_15.csv	Fenland	0.785424	SYTC_18186_15.csv:KNEE:Fenland				FALSE	FALSE	FALSE
TARS1	UKBPPP;Fenland	TARS1:SpineOA	-0.0305331	0.166269	0.478756	SPINE							UKB		NA:SPINE:UKB					FALSE	FALSE
TARS1	UKBPPP;Fenland	TARS1:THR	0.071541	0.0638622	0.225174	THR	Wald ratio	0.964851	0.805668	1.15549	0.6973	SYTC_18186_15.csv	Fenland	0.956953	SYTC_18186_15.csv:THR:Fenland				FALSE	FALSE	FALSE
TARS1	UKBPPP;Fenland	TARS1:ThumbOA	0.0235488	0.690818	0.99602	THUMB	Wald ratio	1.05216	0.732452	1.51142	0.7832	SYTC_18186_15.csv	Fenland	0.964936	SYTC_18186_15.csv:THUMB:Fenland				FALSE	FALSE	FALSE
TARS1	UKBPPP;Fenland	TARS1:TJR	0.03743	0.14509	0.384388	TJR	Wald ratio	1.00377	0.849154	1.18655	0.9648	SYTC_18186_15.csv	Fenland	0.988525	SYTC_18186_15.csv:TJR:Fenland				FALSE	FALSE	FALSE
TARS1	UKBPPP;Fenland	TARS1:TKR	0.014164	0.690359	0.976199	TKR	Wald ratio	1.02672	0.85613	1.23129	0.7761	SYTC_18186_15.csv	Fenland	0.953591	SYTC_18186_15.csv:TKR:Fenland				FALSE	FALSE	FALSE
TAX1BP1	UKBPPP;deCODE;Fenland	TAX1BP1:AllOA	0.0244489	0.00915078	0.0290105	ALLOA							UKB		NA:ALLOA:UKB					FALSE	FALSE
TAX1BP1	UKBPPP;deCODE;Fenland	TAX1BP1:FingerOA	0.488226	0.0205066	0.554115	FINGER							UKB		NA:FINGER:UKB					FALSE	FALSE
TAX1BP1	UKBPPP;deCODE;Fenland	TAX1BP1:HandOA	0.0246742	0.55522	0.997994	HAND							UKB		NA:HAND:UKB					FALSE	FALSE
TAX1BP1	UKBPPP;deCODE;Fenland	TAX1BP1:HipOA	0.0167218	0.526035	0.752076	HIP							UKB		NA:HIP:UKB					FALSE	FALSE
TAX1BP1	UKBPPP;deCODE;Fenland	TAX1BP1:KneeHipOA	0.0396317	0.00882579	0.0459035	KNEEHIP							UKB		NA:KNEEHIP:UKB					FALSE	FALSE
TAX1BP1	UKBPPP;deCODE;Fenland	TAX1BP1:KneeOA	0.0399039	0.0235044	0.129385	KNEE							UKB		NA:KNEE:UKB					FALSE	FALSE
TAX1BP1	UKBPPP;deCODE;Fenland	TAX1BP1:SpineOA	-0.0134174	0.726273	0.886142	SPINE							UKB		NA:SPINE:UKB					FALSE	FALSE
TAX1BP1	UKBPPP;deCODE;Fenland	TAX1BP1:THR	0.171871	0.0104003	0.100865	THR							UKB		NA:THR:UKB					FALSE	FALSE
TAX1BP1	UKBPPP;deCODE;Fenland	TAX1BP1:ThumbOA	0.0545128	0.596185	0.99602	THUMB							UKB		NA:THUMB:UKB					FALSE	FALSE
TAX1BP1	UKBPPP;deCODE;Fenland	TAX1BP1:TJR	0.100939	0.0237314	0.154837	TJR							UKB		NA:TJR:UKB					FALSE	FALSE
TAX1BP1	UKBPPP;deCODE;Fenland	TAX1BP1:TKR	0.0461337	0.455217	0.940601	TKR							UKB		NA:TKR:UKB					FALSE	FALSE
TAX1BP3	deCODE;Fenland	TAX1BP3:AllOA				ALLOA	Inverse variance weighted (correlation inc)	1.00248	0.957936	1.04909	0.915085	12498_12_TAX1BP3_TX1B3.csv	deCODE	0.989743	12498_12_TAX1BP3_TX1B3.csv:ALLOA:deCODE				FALSE
TAX1BP3	deCODE;Fenland	TAX1BP3:AllOA				ALLOA	Inverse variance weighted (correlation inc)	0.987979	0.955014	1.02208	0.484888	TX1B3_12498_12.csv	Fenland	0.869156	TX1B3_12498_12.csv:ALLOA:Fenland				FALSE
TAX1BP3	deCODE;Fenland	TAX1BP3:FingerOA				FINGER	Inverse variance weighted (correlation inc)	0.947457	0.752433	1.19303	0.646221	TX1B3_12498_12.csv	Fenland	0.973851	TX1B3_12498_12.csv:FINGER:Fenland				FALSE
TAX1BP3	deCODE;Fenland	TAX1BP3:FingerOA				FINGER	Inverse variance weighted (correlation inc)	1.05673	0.819299	1.36297	0.670843	12498_12_TAX1BP3_TX1B3.csv	deCODE	0.980119	12498_12_TAX1BP3_TX1B3.csv:FINGER:deCODE				FALSE
TAX1BP3	deCODE;Fenland	TAX1BP3:HandOA				HAND	Inverse variance weighted (correlation inc)	1.05439	0.910816	1.22061	0.478194	12498_12_TAX1BP3_TX1B3.csv	deCODE	0.956372	12498_12_TAX1BP3_TX1B3.csv:HAND:deCODE				FALSE
TAX1BP3	deCODE;Fenland	TAX1BP3:HandOA				HAND	Inverse variance weighted (correlation inc)	0.950173	0.847318	1.06551	0.381904	TX1B3_12498_12.csv	Fenland	0.876258	TX1B3_12498_12.csv:HAND:Fenland				FALSE
TAX1BP3	deCODE;Fenland	TAX1BP3:HipOA				HIP	Inverse variance weighted (correlation inc)	0.960111	0.882332	1.04475	0.344956	12498_12_TAX1BP3_TX1B3.csv	deCODE	0.79731	12498_12_TAX1BP3_TX1B3.csv:HIP:deCODE				FALSE
TAX1BP3	deCODE;Fenland	TAX1BP3:HipOA				HIP	Inverse variance weighted (correlation inc)	0.983015	0.921409	1.04874	0.603915	TX1B3_12498_12.csv	Fenland	0.904663	TX1B3_12498_12.csv:HIP:Fenland				FALSE
TAX1BP3	deCODE;Fenland	TAX1BP3:KneeHipOA				KNEEHIP	Inverse variance weighted (correlation inc)	0.968259	0.909923	1.03034	0.30897	12498_12_TAX1BP3_TX1B3.csv	deCODE	0.76421	12498_12_TAX1BP3_TX1B3.csv:KNEEHIP:deCODE				FALSE
TAX1BP3	deCODE;Fenland	TAX1BP3:KneeHipOA				KNEEHIP	Inverse variance weighted (correlation inc)	0.971859	0.918057	1.02881	0.325916	TX1B3_12498_12.csv	Fenland	0.775083	TX1B3_12498_12.csv:KNEEHIP:Fenland				FALSE
TAX1BP3	deCODE;Fenland	TAX1BP3:KneeOA				KNEE	Inverse variance weighted (correlation inc)	0.971864	0.903006	1.04597	0.446557	12498_12_TAX1BP3_TX1B3.csv	deCODE	0.839428	12498_12_TAX1BP3_TX1B3.csv:KNEE:deCODE				FALSE
TAX1BP3	deCODE;Fenland	TAX1BP3:KneeOA				KNEE	Inverse variance weighted (correlation inc)	0.983943	0.910866	1.06288	0.680991	TX1B3_12498_12.csv	Fenland	0.913862	TX1B3_12498_12.csv:KNEE:Fenland				FALSE
TAX1BP3	deCODE;Fenland	TAX1BP3:SpineOA				SPINE	Inverse variance weighted (correlation inc)	1.007	0.888137	1.14178	0.913296	12498_12_TAX1BP3_TX1B3.csv	deCODE	0.986899	12498_12_TAX1BP3_TX1B3.csv:SPINE:deCODE				FALSE
TAX1BP3	deCODE;Fenland	TAX1BP3:THR				THR	Inverse variance weighted (correlation inc)	0.89015	0.775847	1.02129	0.097009	12498_12_TAX1BP3_TX1B3.csv	deCODE	0.556418	12498_12_TAX1BP3_TX1B3.csv:THR:deCODE				FALSE
TAX1BP3	deCODE;Fenland	TAX1BP3:THR				THR	Inverse variance weighted (correlation inc)	0.963827	0.875763	1.06075	0.451047	TX1B3_12498_12.csv	Fenland	0.87791	TX1B3_12498_12.csv:THR:Fenland				FALSE
TAX1BP3	deCODE;Fenland	TAX1BP3:ThumbOA				THUMB	Inverse variance weighted (correlation inc)	1.00312	0.724565	1.38875	0.985043	12498_12_TAX1BP3_TX1B3.csv	deCODE	0.994364	12498_12_TAX1BP3_TX1B3.csv:THUMB:deCODE				FALSE
TAX1BP3	deCODE;Fenland	TAX1BP3:ThumbOA				THUMB	Inverse variance weighted (correlation inc)	0.89864	0.756003	1.06819	0.225532	TX1B3_12498_12.csv	Fenland	0.828719	TX1B3_12498_12.csv:THUMB:Fenland				FALSE
TAX1BP3	deCODE;Fenland	TAX1BP3:TJR				TJR	Inverse variance weighted (correlation inc)	0.91497	0.804896	1.0401	0.1742	12498_12_TAX1BP3_TX1B3.csv	deCODE	0.666081	12498_12_TAX1BP3_TX1B3.csv:TJR:deCODE				FALSE
TAX1BP3	deCODE;Fenland	TAX1BP3:TJR				TJR	Inverse variance weighted (correlation inc)	0.952811	0.879204	1.03258	0.238623	TX1B3_12498_12.csv	Fenland	0.691839	TX1B3_12498_12.csv:TJR:Fenland				FALSE
TAX1BP3	deCODE;Fenland	TAX1BP3:TKR				TKR	Inverse variance weighted (correlation inc)	0.887591	0.733222	1.07446	0.221235	12498_12_TAX1BP3_TX1B3.csv	deCODE	0.674662	12498_12_TAX1BP3_TX1B3.csv:TKR:deCODE				FALSE
TAX1BP3	deCODE;Fenland	TAX1BP3:TKR				TKR	Inverse variance weighted (correlation inc)	0.953027	0.837524	1.08446	0.465443	TX1B3_12498_12.csv	Fenland	0.857424	TX1B3_12498_12.csv:TKR:Fenland				FALSE
TBC1D17	UKBPPP	TBC1D17:AllOA	-0.00692736	0.31559	0.454866	ALLOA	Inverse variance weighted (correlation inc)	0.998805	0.982584	1.01529	0.886196	TBC1D17_Q9HA65_OID20844_v1_Neurology.csv	UKBPPP	0.978593	TBC1D17_Q9HA65_OID20844_v1_Neurology.csv:ALLOA:UKBPPP				FALSE	FALSE	FALSE
TBC1D17	UKBPPP	TBC1D17:FingerOA	0.202715	0.191077	0.773098	FINGER							UKB		NA:FINGER:UKB					FALSE	FALSE
TBC1D17	UKBPPP	TBC1D17:HandOA	0.0217192	0.480336	0.997994	HAND	Inverse variance weighted (correlation inc)	0.964462	0.918099	1.01317	0.14998	TBC1D17_Q9HA65_OID20844_v1_Neurology.csv	UKBPPP	0.741314	TBC1D17_Q9HA65_OID20844_v1_Neurology.csv:HAND:UKBPPP				FALSE	FALSE	FALSE
TBC1D17	UKBPPP	TBC1D17:HipOA	-0.0157373	0.417364	0.677376	HIP	Inverse variance weighted (correlation inc)	0.998071	0.96979	1.02718	0.895264	TBC1D17_Q9HA65_OID20844_v1_Neurology.csv	UKBPPP	0.98194	TBC1D17_Q9HA65_OID20844_v1_Neurology.csv:HIP:UKBPPP				FALSE	FALSE	FALSE
TBC1D17	UKBPPP	TBC1D17:KneeHipOA	0.0132602	0.233758	0.406369	KNEEHIP	Inverse variance weighted (correlation inc)	0.994424	0.974319	1.01494	0.591543	TBC1D17_Q9HA65_OID20844_v1_Neurology.csv	UKBPPP	0.887962	TBC1D17_Q9HA65_OID20844_v1_Neurology.csv:KNEEHIP:UKBPPP				FALSE	FALSE	FALSE
TBC1D17	UKBPPP	TBC1D17:KneeOA	0.0247619	0.0561013	0.211592	KNEE	Inverse variance weighted (correlation inc)	0.995101	0.973973	1.01669	0.653778	TBC1D17_Q9HA65_OID20844_v1_Neurology.csv	UKBPPP	0.903997	TBC1D17_Q9HA65_OID20844_v1_Neurology.csv:KNEE:UKBPPP				FALSE	FALSE	FALSE
TBC1D17	UKBPPP	TBC1D17:SpineOA	0.0331467	0.239832	0.581768	SPINE	Inverse variance weighted (correlation inc)	1.00562	0.974715	1.03751	0.724841	TBC1D17_Q9HA65_OID20844_v1_Neurology.csv	UKBPPP	0.964848	TBC1D17_Q9HA65_OID20844_v1_Neurology.csv:SPINE:UKBPPP				FALSE	FALSE	FALSE
TBC1D17	UKBPPP	TBC1D17:THR	0.0583767	0.236923	0.484963	THR	Inverse variance weighted (correlation inc)	0.99918	0.95764	1.04252	0.969789	TBC1D17_Q9HA65_OID20844_v1_Neurology.csv	UKBPPP	0.991468	TBC1D17_Q9HA65_OID20844_v1_Neurology.csv:THR:UKBPPP				FALSE	FALSE	FALSE
TBC1D17	UKBPPP	TBC1D17:ThumbOA	0.117309	0.1212	0.995943	THUMB	Inverse variance weighted (correlation inc)	0.930305	0.863616	1.00214	0.056965	TBC1D17_Q9HA65_OID20844_v1_Neurology.csv	UKBPPP	0.639377	TBC1D17_Q9HA65_OID20844_v1_Neurology.csv:THUMB:UKBPPP				FALSE	FALSE	FALSE
TBC1D17	UKBPPP	TBC1D17:TJR	0.0438903	0.181428	0.433262	TJR	Inverse variance weighted (correlation inc)	0.990959	0.962195	1.02058	0.545655	TBC1D17_Q9HA65_OID20844_v1_Neurology.csv	UKBPPP	0.864059	TBC1D17_Q9HA65_OID20844_v1_Neurology.csv:TJR:UKBPPP				FALSE	FALSE	FALSE
TBC1D17	UKBPPP	TBC1D17:TKR	0.0547698	0.22826	0.799046	TKR	Inverse variance weighted (correlation inc)	0.990532	0.959243	1.02284	0.561337	TBC1D17_Q9HA65_OID20844_v1_Neurology.csv	UKBPPP	0.904491	TBC1D17_Q9HA65_OID20844_v1_Neurology.csv:TKR:UKBPPP				FALSE	FALSE	FALSE
TBC1D23	UKBPPP	TBC1D23:AllOA	0.0286897	0.0431488	0.0950445	ALLOA	Inverse variance weighted (correlation inc)	0.996973	0.946787	1.04982	0.9084	TBC1D23_Q9NUY8_OID21286_v1_Oncology.csv	UKBPPP	0.981124	TBC1D23_Q9NUY8_OID21286_v1_Oncology.csv:ALLOA:UKBPPP				FALSE	FALSE	FALSE
TBC1D23	UKBPPP	TBC1D23:FingerOA	0.331795	0.297808	0.803045	FINGER							UKB		NA:FINGER:UKB					FALSE	FALSE
TBC1D23	UKBPPP	TBC1D23:HandOA	-0.0663662	0.294058	0.997994	HAND	Inverse variance weighted (correlation inc)	1.0152	0.892014	1.15539	0.819235	TBC1D23_Q9NUY8_OID21286_v1_Oncology.csv	UKBPPP	0.975393	TBC1D23_Q9NUY8_OID21286_v1_Oncology.csv:HAND:UKBPPP				FALSE	FALSE	FALSE
TBC1D23	UKBPPP	TBC1D23:HipOA	0.0391353	0.326468	0.605498	HIP	Inverse variance weighted (correlation inc)	1.03011	0.936956	1.13254	0.539541	TBC1D23_Q9NUY8_OID21286_v1_Oncology.csv	UKBPPP	0.885742	TBC1D23_Q9NUY8_OID21286_v1_Oncology.csv:HIP:UKBPPP				FALSE	FALSE	FALSE
TBC1D23	UKBPPP	TBC1D23:KneeHipOA	0.05155	0.0243043	0.0889128	KNEEHIP	Inverse variance weighted (correlation inc)	1.01373	0.952836	1.07852	0.666092	TBC1D23_Q9NUY8_OID21286_v1_Oncology.csv	UKBPPP	0.9114	TBC1D23_Q9NUY8_OID21286_v1_Oncology.csv:KNEEHIP:UKBPPP				FALSE	FALSE	FALSE
TBC1D23	UKBPPP	TBC1D23:KneeOA	0.0476054	0.0739668	0.247878	KNEE	Inverse variance weighted (correlation inc)	0.967833	0.897712	1.04343	0.394181	TBC1D23_Q9NUY8_OID21286_v1_Oncology.csv	UKBPPP	0.798837	TBC1D23_Q9NUY8_OID21286_v1_Oncology.csv:KNEE:UKBPPP				FALSE	FALSE	FALSE
TBC1D23	UKBPPP	TBC1D23:SpineOA	-0.0451919	0.435569	0.741076	SPINE	Inverse variance weighted (correlation inc)	1.04915	0.943847	1.16619	0.373972	TBC1D23_Q9NUY8_OID21286_v1_Oncology.csv	UKBPPP	0.881775	TBC1D23_Q9NUY8_OID21286_v1_Oncology.csv:SPINE:UKBPPP				FALSE	FALSE	FALSE
TBC1D23	UKBPPP	TBC1D23:THR	0.247027	0.0148879	0.116356	THR	Inverse variance weighted (correlation inc)	1.06261	0.943413	1.19687	0.317111	TBC1D23_Q9NUY8_OID21286_v1_Oncology.csv	UKBPPP	0.800755	TBC1D23_Q9NUY8_OID21286_v1_Oncology.csv:THR:UKBPPP				FALSE	FALSE	FALSE
TBC1D23	UKBPPP	TBC1D23:ThumbOA	-0.054581	0.72572	0.99602	THUMB	Inverse variance weighted (correlation inc)	1.01196	0.809727	1.26469	0.916777	TBC1D23_Q9NUY8_OID21286_v1_Oncology.csv	UKBPPP	0.990583	TBC1D23_Q9NUY8_OID21286_v1_Oncology.csv:THUMB:UKBPPP				FALSE	FALSE	FALSE
TBC1D23	UKBPPP	TBC1D23:TJR	0.134959	0.0455718	0.213815	TJR	Inverse variance weighted (correlation inc)	0.991526	0.886756	1.10867	0.881268	TBC1D23_Q9NUY8_OID21286_v1_Oncology.csv	UKBPPP	0.958391	TBC1D23_Q9NUY8_OID21286_v1_Oncology.csv:TJR:UKBPPP				FALSE	FALSE	FALSE
TBC1D23	UKBPPP	TBC1D23:TKR	0.0525137	0.574075	0.955266	TKR	Inverse variance weighted (correlation inc)	0.86924	0.775297	0.974565	0.0163275	TBC1D23_Q9NUY8_OID21286_v1_Oncology.csv	UKBPPP	0.250639	TBC1D23_Q9NUY8_OID21286_v1_Oncology.csv:TKR:UKBPPP				FALSE	FALSE	FALSE
TBC1D5	UKBPPP;deCODE;Fenland	TBC1D5:AllOA	0.02876	0.0195944	0.0521107	ALLOA							UKB		NA:ALLOA:UKB					FALSE	TRUE
TBC1D5	UKBPPP;deCODE;Fenland	TBC1D5:FingerOA	0.383454	0.165983	0.757919	FINGER							UKB		NA:FINGER:UKB					FALSE	TRUE
TBC1D5	UKBPPP;deCODE;Fenland	TBC1D5:HandOA	0.0221705	0.68656	0.997994	HAND							UKB		NA:HAND:UKB					FALSE	TRUE
TBC1D5	UKBPPP;deCODE;Fenland	TBC1D5:HipOA	0.0368841	0.287024	0.57798	HIP							UKB		NA:HIP:UKB					FALSE	TRUE
LTA4H	UKBPPP;deCODE;Fenland	LTA4H:HipOA	0.0808215	0.00221346	0.0325123	HIP	Inverse variance weighted (correlation inc)	0.998172	0.87018	1.14499	0.979153	LTA4H_P09960_OID21452_v1_Oncology.csv	UKBPPP	0.998076	LTA4H_P09960_OID21452_v1_Oncology.csv:HIP:UKBPPP				FALSE	TRUE	TRUE
TBC1D5	UKBPPP;deCODE;Fenland	TBC1D5:KneeOA	0.0560658	0.0154044	0.102801	KNEE							UKB		NA:KNEE:UKB					FALSE	TRUE
TBC1D5	UKBPPP;deCODE;Fenland	TBC1D5:SpineOA	0.0071303	0.887377	0.959932	SPINE							UKB		NA:SPINE:UKB					FALSE	TRUE
TBC1D5	UKBPPP;deCODE;Fenland	TBC1D5:THR	0.179678	0.0414462	0.1766	THR							UKB		NA:THR:UKB					FALSE	TRUE
TBC1D5	UKBPPP;deCODE;Fenland	TBC1D5:ThumbOA	0.0753237	0.577275	0.99602	THUMB							UKB		NA:THUMB:UKB					FALSE	TRUE
TBC1D5	UKBPPP;deCODE;Fenland	TBC1D5:TJR	0.123255	0.035545	0.188651	TJR							UKB		NA:TJR:UKB					FALSE	TRUE
TBC1D5	UKBPPP;deCODE;Fenland	TBC1D5:TKR	0.0738746	0.362679	0.906793	TKR							UKB		NA:TKR:UKB					FALSE	TRUE
TBCA	UKBPPP;deCODE;Fenland	TBCA:AllOA	0.022781	0.0637468	0.129667	ALLOA	Inverse variance weighted (correlation inc)	0.973043	0.93533	1.01228	0.175416	TBCA_O75347_OID30616_v1_Inflammation_II.csv	UKBPPP	0.622123	TBCA_O75347_OID30616_v1_Inflammation_II.csv:ALLOA:UKBPPP				FALSE	FALSE	FALSE
TBCA	UKBPPP;deCODE;Fenland	TBCA:AllOA	0.022781	0.0637468	0.129667	ALLOA	Wald ratio	0.900701	0.820453	0.988799	0.02805	TBCA_12501_10.csv	Fenland	0.251242	TBCA_12501_10.csv:ALLOA:Fenland				FALSE	FALSE	FALSE
TBCA	UKBPPP;deCODE;Fenland	TBCA:FingerOA	0.235816	0.392906	0.834603	FINGER	Wald ratio	0.714868	0.444288	1.15024	0.1666	TBCA_12501_10.csv	Fenland	0.874208	TBCA_12501_10.csv:FINGER:Fenland				FALSE	FALSE	FALSE
TBCA	UKBPPP;deCODE;Fenland	TBCA:HandOA	0.00502063	0.926978	0.997994	HAND	Wald ratio	0.764963	0.585419	0.999572	0.04963	TBCA_12501_10.csv	Fenland	0.538184	TBCA_12501_10.csv:HAND:Fenland				FALSE	FALSE	FALSE
TBCA	UKBPPP;deCODE;Fenland	TBCA:HandOA	0.00502063	0.926978	0.997994	HAND	Inverse variance weighted (correlation inc)	1.04904	0.939404	1.17146	0.395308	TBCA_O75347_OID30616_v1_Inflammation_II.csv	UKBPPP	0.878914	TBCA_O75347_OID30616_v1_Inflammation_II.csv:HAND:UKBPPP				FALSE	FALSE	FALSE
TBCA	UKBPPP;deCODE;Fenland	TBCA:HipOA	0.0257475	0.456046	0.700248	HIP	Wald ratio	0.871578	0.732163	1.03754	0.1222	TBCA_12501_10.csv	Fenland	0.607846	TBCA_12501_10.csv:HIP:Fenland				FALSE	FALSE	FALSE
TBCA	UKBPPP;deCODE;Fenland	TBCA:HipOA	0.0257475	0.456046	0.700248	HIP	Inverse variance weighted (correlation inc)	0.997053	0.912396	1.08957	0.948026	TBCA_O75347_OID30616_v1_Inflammation_II.csv	UKBPPP	0.992167	TBCA_O75347_OID30616_v1_Inflammation_II.csv:HIP:UKBPPP				FALSE	FALSE	FALSE
TBCA	UKBPPP;deCODE;Fenland	TBCA:KneeHipOA	0.0275774	0.164186	0.320156	KNEEHIP	Inverse variance weighted (correlation inc)	1.00101	0.950955	1.05371	0.969144	TBCA_O75347_OID30616_v1_Inflammation_II.csv	UKBPPP	0.996247	TBCA_O75347_OID30616_v1_Inflammation_II.csv:KNEEHIP:UKBPPP				FALSE	FALSE	FALSE
TBCA	UKBPPP;deCODE;Fenland	TBCA:KneeHipOA	0.0275774	0.164186	0.320156	KNEEHIP	Wald ratio	0.925252	0.81473	1.05077	0.2313	TBCA_12501_10.csv	Fenland	0.707938	TBCA_12501_10.csv:KNEEHIP:Fenland				FALSE	FALSE	FALSE
TBCA	UKBPPP;deCODE;Fenland	TBCA:KneeOA	0.0252994	0.272916	0.522151	KNEE	Wald ratio	0.875929	0.761967	1.00694	0.06249	TBCA_12501_10.csv	Fenland	0.403384	TBCA_12501_10.csv:KNEE:Fenland				FALSE	FALSE	FALSE
TBCA	UKBPPP;deCODE;Fenland	TBCA:KneeOA	0.0252994	0.272916	0.522151	KNEE	Inverse variance weighted (correlation inc)	0.976671	0.92067	1.03608	0.433315	TBCA_O75347_OID30616_v1_Inflammation_II.csv	UKBPPP	0.811472	TBCA_O75347_OID30616_v1_Inflammation_II.csv:KNEE:UKBPPP				FALSE	FALSE	FALSE
TBCA	UKBPPP;deCODE;Fenland	TBCA:SpineOA	0.00624922	0.900931	0.961721	SPINE	Inverse variance weighted (correlation inc)	0.953235	0.879435	1.03323	0.244055	TBCA_O75347_OID30616_v1_Inflammation_II.csv	UKBPPP	0.812148	TBCA_O75347_OID30616_v1_Inflammation_II.csv:SPINE:UKBPPP				FALSE	FALSE	FALSE
TBCA	UKBPPP;deCODE;Fenland	TBCA:THR	0.13883	0.114094	0.308938	THR	Inverse variance weighted (correlation inc)	0.972784	0.871279	1.08611	0.62359	TBCA_O75347_OID30616_v1_Inflammation_II.csv	UKBPPP	0.946423	TBCA_O75347_OID30616_v1_Inflammation_II.csv:THR:UKBPPP				FALSE	FALSE	FALSE
TBCA	UKBPPP;deCODE;Fenland	TBCA:THR	0.13883	0.114094	0.308938	THR	Wald ratio	0.798437	0.632823	1.00739	0.05771	TBCA_12501_10.csv	Fenland	0.430641	TBCA_12501_10.csv:THR:Fenland				FALSE	FALSE	FALSE
TBCA	UKBPPP;deCODE;Fenland	TBCA:ThumbOA	0.109582	0.416086	0.99602	THUMB	Inverse variance weighted (correlation inc)	1.11876	0.944827	1.32472	0.193018	TBCA_O75347_OID30616_v1_Inflammation_II.csv	UKBPPP	0.791277	TBCA_O75347_OID30616_v1_Inflammation_II.csv:THUMB:UKBPPP				FALSE	FALSE	FALSE
TBCA	UKBPPP;deCODE;Fenland	TBCA:ThumbOA	0.109582	0.416086	0.99602	THUMB	Wald ratio	0.760405	0.499748	1.15701	0.2009	TBCA_12501_10.csv	Fenland	0.816302	TBCA_12501_10.csv:THUMB:Fenland				FALSE	FALSE	FALSE
TBCA	UKBPPP;deCODE;Fenland	TBCA:TJR	0.0835776	0.152849	0.395378	TJR	Wald ratio	0.858653	0.709127	1.03971	0.1185	TBCA_12501_10.csv	Fenland	0.564032	TBCA_12501_10.csv:TJR:Fenland				FALSE	FALSE	FALSE
TBCA	UKBPPP;deCODE;Fenland	TBCA:TJR	0.0835776	0.152849	0.395378	TJR	Inverse variance weighted (correlation inc)	0.981229	0.895605	1.07504	0.684176	TBCA_O75347_OID30616_v1_Inflammation_II.csv	UKBPPP	0.907787	TBCA_O75347_OID30616_v1_Inflammation_II.csv:TJR:UKBPPP				FALSE	FALSE	FALSE
TBCA	UKBPPP;deCODE;Fenland	TBCA:TKR	0.0321791	0.690881	0.976199	TKR	Wald ratio	0.856091	0.673628	1.08798	0.2039	TBCA_12501_10.csv	Fenland	0.66605	TBCA_12501_10.csv:TKR:Fenland				FALSE	FALSE	FALSE
TBCA	UKBPPP;deCODE;Fenland	TBCA:TKR	0.0321791	0.690881	0.976199	TKR	Inverse variance weighted (correlation inc)	0.93195	0.8469	1.02554	0.148897	TBCA_O75347_OID30616_v1_Inflammation_II.csv	UKBPPP	0.621127	TBCA_O75347_OID30616_v1_Inflammation_II.csv:TKR:UKBPPP				FALSE	FALSE	FALSE
TBCB	UKBPPP;deCODE;Fenland	TBCB:AllOA	0.0441897	0.00490523	0.0180807	ALLOA	Wald ratio	0.995756	0.883561	1.1222	0.9444	TBCB_Q99426_OID20993_v1_Neurology.csv	UKBPPP	0.985762	TBCB_Q99426_OID20993_v1_Neurology.csv:ALLOA:UKBPPP				FALSE	FALSE	FALSE
TBCB	UKBPPP;deCODE;Fenland	TBCB:AllOA	0.0441897	0.00490523	0.0180807	ALLOA	Inverse variance weighted (correlation inc)	0.998155	0.942547	1.05704	0.949651	TBCB_17686_27.csv	Fenland	0.986703	TBCB_17686_27.csv:ALLOA:Fenland				FALSE	FALSE	FALSE
TBCB	UKBPPP;deCODE;Fenland	TBCB:AllOA	0.0441897	0.00490523	0.0180807	ALLOA	Wald ratio	0.996852	0.91233	1.0892	0.9444	17686_27_TBCB_TBCB.csv	deCODE	0.989817	17686_27_TBCB_TBCB.csv:ALLOA:deCODE				FALSE	FALSE	FALSE
TBCB	UKBPPP;deCODE;Fenland	TBCB:FingerOA	0.519224	0.141146	0.757919	FINGER	Inverse variance weighted (correlation inc)	0.971931	0.708051	1.33416	0.860168	TBCB_17686_27.csv	Fenland	0.990872	TBCB_17686_27.csv:FINGER:Fenland				FALSE	FALSE	FALSE
TBCB	UKBPPP;deCODE;Fenland	TBCB:FingerOA	0.519224	0.141146	0.757919	FINGER	Wald ratio	0.961056	0.584234	1.58092	0.8757	17686_27_TBCB_TBCB.csv	deCODE	0.991097	17686_27_TBCB_TBCB.csv:FINGER:deCODE				FALSE	FALSE	FALSE
TBCB	UKBPPP;deCODE;Fenland	TBCB:HandOA	0.0220456	0.752917	0.997994	HAND	Wald ratio	0.988715	0.752689	1.29875	0.935	17686_27_TBCB_TBCB.csv	deCODE	0.996688	17686_27_TBCB_TBCB.csv:HAND:deCODE				FALSE	FALSE	FALSE
TBCB	UKBPPP;deCODE;Fenland	TBCB:HandOA	0.0220456	0.752917	0.997994	HAND	Inverse variance weighted (correlation inc)	0.981267	0.823528	1.16922	0.8325	TBCB_17686_27.csv	Fenland	0.97617	TBCB_17686_27.csv:HAND:Fenland				FALSE	FALSE	FALSE
TBCB	UKBPPP;deCODE;Fenland	TBCB:HandOA	0.0220456	0.752917	0.997994	HAND	Wald ratio	0.984804	0.681598	1.42289	0.935	TBCB_Q99426_OID20993_v1_Neurology.csv	UKBPPP	0.99364	TBCB_Q99426_OID20993_v1_Neurology.csv:HAND:UKBPPP				FALSE	FALSE	FALSE
TBCB	UKBPPP;deCODE;Fenland	TBCB:HipOA	0.0593634	0.178842	0.474326	HIP	Wald ratio	0.978125	0.784947	1.21884	0.8438	TBCB_Q99426_OID20993_v1_Neurology.csv	UKBPPP	0.970515	TBCB_Q99426_OID20993_v1_Neurology.csv:HIP:UKBPPP				FALSE	FALSE	FALSE
TBCB	UKBPPP;deCODE;Fenland	TBCB:HipOA	0.0593634	0.178842	0.474326	HIP	Wald ratio	0.98374	0.835716	1.15798	0.8438	17686_27_TBCB_TBCB.csv	deCODE	0.957884	17686_27_TBCB_TBCB.csv:HIP:deCODE				FALSE	FALSE	FALSE
TBCB	UKBPPP;deCODE;Fenland	TBCB:HipOA	0.0593634	0.178842	0.474326	HIP	Inverse variance weighted (correlation inc)	0.989861	0.890325	1.10052	0.850506	TBCB_17686_27.csv	Fenland	0.979933	TBCB_17686_27.csv:HIP:Fenland				FALSE	FALSE	FALSE
TBCB	UKBPPP;deCODE;Fenland	TBCB:KneeHipOA	0.0646878	0.0106907	0.0513964	KNEEHIP	Wald ratio	0.932406	0.82465	1.05424	0.264	17686_27_TBCB_TBCB.csv	deCODE	0.739402	17686_27_TBCB_TBCB.csv:KNEEHIP:deCODE				FALSE	FALSE	FALSE
TBCB	UKBPPP;deCODE;Fenland	TBCB:KneeHipOA	0.0646878	0.0106907	0.0513964	KNEEHIP	Inverse variance weighted (correlation inc)	0.95791	0.884565	1.03734	0.290032	TBCB_17686_27.csv	Fenland	0.749683	TBCB_17686_27.csv:KNEEHIP:Fenland				FALSE	FALSE	FALSE
TBCB	UKBPPP;deCODE;Fenland	TBCB:KneeHipOA	0.0646878	0.0106907	0.0513964	KNEEHIP	Wald ratio	0.909893	0.770957	1.07387	0.264	TBCB_Q99426_OID20993_v1_Neurology.csv	UKBPPP	0.697448	TBCB_Q99426_OID20993_v1_Neurology.csv:KNEEHIP:UKBPPP				FALSE	FALSE	FALSE
TBCB	UKBPPP;deCODE;Fenland	TBCB:KneeOA	0.0632237	0.0320909	0.157497	KNEE	Inverse variance weighted (correlation inc)	0.995235	0.913532	1.08425	0.912981	TBCB_17686_27.csv	Fenland	0.983928	TBCB_17686_27.csv:KNEE:Fenland				FALSE	FALSE	FALSE
TBCB	UKBPPP;deCODE;Fenland	TBCB:KneeOA	0.0632237	0.0320909	0.157497	KNEE	Wald ratio	0.991212	0.868771	1.13091	0.8956	17686_27_TBCB_TBCB.csv	deCODE	0.977087	17686_27_TBCB_TBCB.csv:KNEE:deCODE				FALSE	FALSE	FALSE
TBCB	UKBPPP;deCODE;Fenland	TBCB:KneeOA	0.0632237	0.0320909	0.157497	KNEE	Wald ratio	0.988161	0.827123	1.18055	0.8956	TBCB_Q99426_OID20993_v1_Neurology.csv	UKBPPP	0.979239	TBCB_Q99426_OID20993_v1_Neurology.csv:KNEE:UKBPPP				FALSE	FALSE	FALSE
TBCB	UKBPPP;deCODE;Fenland	TBCB:SpineOA	-0.0485894	0.448963	0.74727	SPINE	Wald ratio	0.950239	0.733483	1.23105	0.6992	TBCB_Q99426_OID20993_v1_Neurology.csv	UKBPPP	0.963217	TBCB_Q99426_OID20993_v1_Neurology.csv:SPINE:UKBPPP				FALSE	FALSE	FALSE
TBCB	UKBPPP;deCODE;Fenland	TBCB:SpineOA	-0.0485894	0.448963	0.74727	SPINE	Wald ratio	0.962876	0.79475	1.16657	0.6992	17686_27_TBCB_TBCB.csv	deCODE	0.970933	17686_27_TBCB_TBCB.csv:SPINE:deCODE				FALSE	FALSE	FALSE
TBCB	UKBPPP;deCODE;Fenland	TBCB:THR	0.231779	0.0390615	0.17118	THR	Inverse variance weighted (correlation inc)	0.961121	0.832636	1.10943	0.588079	TBCB_17686_27.csv	Fenland	0.933738	TBCB_17686_27.csv:THR:Fenland				FALSE	FALSE	FALSE
TBCB	UKBPPP;deCODE;Fenland	TBCB:THR	0.231779	0.0390615	0.17118	THR	Wald ratio	0.919229	0.681931	1.2391	0.5804	TBCB_Q99426_OID20993_v1_Neurology.csv	UKBPPP	0.94084	TBCB_Q99426_OID20993_v1_Neurology.csv:THR:UKBPPP				FALSE	FALSE	FALSE
TBCB	UKBPPP;deCODE;Fenland	TBCB:THR	0.231779	0.0390615	0.17118	THR	Wald ratio	0.939487	0.752962	1.17222	0.5804	17686_27_TBCB_TBCB.csv	deCODE	0.918308	17686_27_TBCB_TBCB.csv:THR:deCODE				FALSE	FALSE	FALSE
TBCB	UKBPPP;deCODE;Fenland	TBCB:ThumbOA	0.0730436	0.67154	0.99602	THUMB	Wald ratio	1.08748	0.716428	1.65069	0.6937	17686_27_TBCB_TBCB.csv	deCODE	0.952215	17686_27_TBCB_TBCB.csv:THUMB:deCODE				FALSE	FALSE	FALSE
TBCB	UKBPPP;deCODE;Fenland	TBCB:ThumbOA	0.0730436	0.67154	0.99602	THUMB	Wald ratio	1.11979	0.637672	1.96643	0.6937	TBCB_Q99426_OID20993_v1_Neurology.csv	UKBPPP	0.951988	TBCB_Q99426_OID20993_v1_Neurology.csv:THUMB:UKBPPP				FALSE	FALSE	FALSE
TBCB	UKBPPP;deCODE;Fenland	TBCB:ThumbOA	0.0730436	0.67154	0.99602	THUMB	Inverse variance weighted (correlation inc)	1.04197	0.794955	1.36574	0.765843	TBCB_17686_27.csv	Fenland	0.964626	TBCB_17686_27.csv:THUMB:Fenland				FALSE	FALSE	FALSE
TBCB	UKBPPP;deCODE;Fenland	TBCB:TJR	0.113971	0.127281	0.35741	TJR	Wald ratio	0.927714	0.770333	1.11725	0.4289	17686_27_TBCB_TBCB.csv	deCODE	0.831603	17686_27_TBCB_TBCB.csv:TJR:deCODE				FALSE	FALSE	FALSE
TBCB	UKBPPP;deCODE;Fenland	TBCB:TJR	0.113971	0.127281	0.35741	TJR	Inverse variance weighted (correlation inc)	0.959611	0.851209	1.08182	0.500239	TBCB_17686_27.csv	Fenland	0.836383	TBCB_17686_27.csv:TJR:Fenland				FALSE	FALSE	FALSE
TBCB	UKBPPP;deCODE;Fenland	TBCB:TJR	0.113971	0.127281	0.35741	TJR	Wald ratio	0.903722	0.703242	1.16135	0.4289	TBCB_Q99426_OID20993_v1_Neurology.csv	UKBPPP	0.808022	TBCB_Q99426_OID20993_v1_Neurology.csv:TJR:UKBPPP				FALSE	FALSE	FALSE
TBCB	UKBPPP;deCODE;Fenland	TBCB:TKR	0.0444787	0.66722	0.973326	TKR	Wald ratio	0.98374	0.783705	1.23483	0.8876	17686_27_TBCB_TBCB.csv	deCODE	0.976616	17686_27_TBCB_TBCB.csv:TKR:deCODE				FALSE	FALSE	FALSE
TBCB	UKBPPP;deCODE;Fenland	TBCB:TKR	0.0444787	0.66722	0.973326	TKR	Inverse variance weighted (correlation inc)	0.992106	0.856234	1.14954	0.916001	TBCB_17686_27.csv	Fenland	0.991932	TBCB_17686_27.csv:TKR:Fenland				FALSE	FALSE	FALSE
TBCB	UKBPPP;deCODE;Fenland	TBCB:TKR	0.0444787	0.66722	0.973326	TKR	Wald ratio	0.978125	0.719762	1.32923	0.8876	TBCB_Q99426_OID20993_v1_Neurology.csv	UKBPPP	0.982145	TBCB_Q99426_OID20993_v1_Neurology.csv:TKR:UKBPPP				FALSE	FALSE	FALSE
TBCC	UKBPPP	TBCC:AllOA	0.033702	0.00802354	0.0265003	ALLOA	Inverse variance weighted (correlation inc)	1.02594	0.978047	1.07618	0.29374	TBCC_Q15814_OID20942_v1_Neurology.csv	UKBPPP	0.724489	TBCC_Q15814_OID20942_v1_Neurology.csv:ALLOA:UKBPPP				FALSE	FALSE	TRUE
TBCC	UKBPPP	TBCC:FingerOA	0.441787	0.12184	0.757919	FINGER							UKB		NA:FINGER:UKB					FALSE	TRUE
TBCC	UKBPPP	TBCC:HandOA	0.000723906	0.989809	0.998215	HAND	Inverse variance weighted (correlation inc)	1.00256	0.853882	1.17712	0.975103	TBCC_Q15814_OID20942_v1_Neurology.csv	UKBPPP	0.99643	TBCC_Q15814_OID20942_v1_Neurology.csv:HAND:UKBPPP				FALSE	FALSE	TRUE
TBCC	UKBPPP	TBCC:HipOA	0.0374428	0.294772	0.584734	HIP	Inverse variance weighted (correlation inc)	1.12106	1.02626	1.22462	0.0112468	TBCC_Q15814_OID20942_v1_Neurology.csv	UKBPPP	0.199437	TBCC_Q15814_OID20942_v1_Neurology.csv:HIP:UKBPPP				FALSE	FALSE	TRUE
LTA4H	UKBPPP;deCODE;Fenland	LTA4H:HipOA	0.0808215	0.00221346	0.0325123	HIP	Wald ratio	1.39656	1.05673	1.84567	0.01888	3204_2_LTA4H_LKHA4.csv	deCODE	0.253683	3204_2_LTA4H_LKHA4.csv:HIP:deCODE				FALSE	TRUE	TRUE
TBCC	UKBPPP	TBCC:KneeOA	0.0559563	0.0190834	0.113838	KNEE	Inverse variance weighted (correlation inc)	1.01666	0.949601	1.08846	0.635021	TBCC_Q15814_OID20942_v1_Neurology.csv	UKBPPP	0.901865	TBCC_Q15814_OID20942_v1_Neurology.csv:KNEE:UKBPPP				FALSE	FALSE	TRUE
TBCC	UKBPPP	TBCC:SpineOA	-0.0310325	0.550171	0.795717	SPINE	Inverse variance weighted (correlation inc)	1.0328	0.916373	1.16402	0.596897	TBCC_Q15814_OID20942_v1_Neurology.csv	UKBPPP	0.941528	TBCC_Q15814_OID20942_v1_Neurology.csv:SPINE:UKBPPP				FALSE	FALSE	TRUE
TBCC	UKBPPP	TBCC:THR	0.188071	0.0385513	0.17022	THR	Inverse variance weighted (correlation inc)	1.1146	0.994023	1.2498	0.063258	TBCC_Q15814_OID20942_v1_Neurology.csv	UKBPPP	0.466613	TBCC_Q15814_OID20942_v1_Neurology.csv:THR:UKBPPP				FALSE	FALSE	TRUE
TBCC	UKBPPP	TBCC:ThumbOA	0.0426441	0.759688	0.99602	THUMB	Inverse variance weighted (correlation inc)	0.905345	0.712899	1.14974	0.414748	TBCC_Q15814_OID20942_v1_Neurology.csv	UKBPPP	0.880055	TBCC_Q15814_OID20942_v1_Neurology.csv:THUMB:UKBPPP				FALSE	FALSE	TRUE
TBCC	UKBPPP	TBCC:TJR	0.100713	0.0959036	0.316876	TJR	Inverse variance weighted (correlation inc)	0.998808	0.896752	1.11248	0.982702	TBCC_Q15814_OID20942_v1_Neurology.csv	UKBPPP	0.994449	TBCC_Q15814_OID20942_v1_Neurology.csv:TJR:UKBPPP				FALSE	FALSE	TRUE
TBCC	UKBPPP	TBCC:TKR	0.0393363	0.638459	0.966955	TKR	Inverse variance weighted (correlation inc)	0.954264	0.852196	1.06856	0.417295	TBCC_Q15814_OID20942_v1_Neurology.csv	UKBPPP	0.84107	TBCC_Q15814_OID20942_v1_Neurology.csv:TKR:UKBPPP				FALSE	FALSE	TRUE
TBCE	deCODE;Fenland	TBCE:AllOA				ALLOA	Inverse variance weighted (correlation inc)	1.01474	0.959926	1.07269	0.605455	11211_7_TBCE_TBCE.csv	deCODE	0.905052	11211_7_TBCE_TBCE.csv:ALLOA:deCODE				FALSE
TBCE	deCODE;Fenland	TBCE:AllOA				ALLOA	Inverse variance weighted (correlation inc)	1.00189	0.973605	1.03101	0.896927	TBCE_11211_7.csv	Fenland	0.97935	TBCE_11211_7.csv:ALLOA:Fenland				FALSE
TBCE	deCODE;Fenland	TBCE:FingerOA				FINGER	Inverse variance weighted (correlation inc)	1.07189	0.935068	1.22873	0.319054	TBCE_11211_7.csv	Fenland	0.939805	TBCE_11211_7.csv:FINGER:Fenland				FALSE
TBCE	deCODE;Fenland	TBCE:FingerOA				FINGER	Inverse variance weighted (correlation inc)	1.11423	0.860808	1.44226	0.411334	11211_7_TBCE_TBCE.csv	deCODE	0.939347	11211_7_TBCE_TBCE.csv:FINGER:deCODE				FALSE
TBCE	deCODE;Fenland	TBCE:HandOA				HAND	Inverse variance weighted (correlation inc)	1.03911	0.845764	1.27666	0.714934	11211_7_TBCE_TBCE.csv	deCODE	0.963491	11211_7_TBCE_TBCE.csv:HAND:deCODE				FALSE
TBCE	deCODE;Fenland	TBCE:HandOA				HAND	Inverse variance weighted (correlation inc)	1.00726	0.924372	1.09757	0.86894	TBCE_11211_7.csv	Fenland	0.979867	TBCE_11211_7.csv:HAND:Fenland				FALSE
TBCE	deCODE;Fenland	TBCE:HipOA				HIP	Inverse variance weighted (correlation inc)	1.03153	0.938669	1.13358	0.518927	11211_7_TBCE_TBCE.csv	deCODE	0.873651	11211_7_TBCE_TBCE.csv:HIP:deCODE				FALSE
TBCE	deCODE;Fenland	TBCE:HipOA				HIP	Inverse variance weighted (correlation inc)	0.995786	0.944792	1.04953	0.874895	TBCE_11211_7.csv	Fenland	0.983917	TBCE_11211_7.csv:HIP:Fenland				FALSE
TBCE	deCODE;Fenland	TBCE:KneeHipOA				KNEEHIP	Inverse variance weighted (correlation inc)	1.0258	0.942573	1.11637	0.55519	11211_7_TBCE_TBCE.csv	deCODE	0.89423	11211_7_TBCE_TBCE.csv:KNEEHIP:deCODE				FALSE
TBCE	deCODE;Fenland	TBCE:KneeHipOA				KNEEHIP	Inverse variance weighted (correlation inc)	0.998137	0.959775	1.03803	0.925707	TBCE_11211_7.csv	Fenland	0.986206	TBCE_11211_7.csv:KNEEHIP:Fenland				FALSE
TBCE	deCODE;Fenland	TBCE:KneeOA				KNEE	Inverse variance weighted (correlation inc)	1.02819	0.9416	1.12275	0.535658	11211_7_TBCE_TBCE.csv	deCODE	0.881526	11211_7_TBCE_TBCE.csv:KNEE:deCODE				FALSE
TBCE	deCODE;Fenland	TBCE:KneeOA				KNEE	Inverse variance weighted (correlation inc)	0.986743	0.946208	1.02901	0.532878	TBCE_11211_7.csv	Fenland	0.865344	TBCE_11211_7.csv:KNEE:Fenland				FALSE
TBCE	deCODE;Fenland	TBCE:SpineOA				SPINE	Inverse variance weighted (correlation inc)	1.11218	0.995397	1.24265	0.0603153	11211_7_TBCE_TBCE.csv	deCODE	0.663816	11211_7_TBCE_TBCE.csv:SPINE:deCODE				FALSE
TBCE	deCODE;Fenland	TBCE:THR				THR	Inverse variance weighted (correlation inc)	1.01526	0.900778	1.1443	0.804016	11211_7_TBCE_TBCE.csv	deCODE	0.979019	11211_7_TBCE_TBCE.csv:THR:deCODE				FALSE
TBCE	deCODE;Fenland	TBCE:THR				THR	Inverse variance weighted (correlation inc)	1.01682	0.948559	1.08999	0.638066	TBCE_11211_7.csv	Fenland	0.94122	TBCE_11211_7.csv:THR:Fenland				FALSE
TBCE	deCODE;Fenland	TBCE:ThumbOA				THUMB	Inverse variance weighted (correlation inc)	1.0017	0.734905	1.36536	0.991413	11211_7_TBCE_TBCE.csv	deCODE	0.997133	11211_7_TBCE_TBCE.csv:THUMB:deCODE				FALSE
TBCE	deCODE;Fenland	TBCE:ThumbOA				THUMB	Inverse variance weighted (correlation inc)	0.989319	0.858943	1.13948	0.881595	TBCE_11211_7.csv	Fenland	0.986938	TBCE_11211_7.csv:THUMB:Fenland				FALSE
TBCE	deCODE;Fenland	TBCE:TJR				TJR	Inverse variance weighted (correlation inc)	0.997831	0.938919	1.06044	0.944256	TBCE_11211_7.csv	Fenland	0.987438	TBCE_11211_7.csv:TJR:Fenland				FALSE
TBCE	deCODE;Fenland	TBCE:TJR				TJR	Inverse variance weighted (correlation inc)	0.990607	0.866229	1.13284	0.890344	11211_7_TBCE_TBCE.csv	deCODE	0.973165	11211_7_TBCE_TBCE.csv:TJR:deCODE				FALSE
TBCE	deCODE;Fenland	TBCE:TKR				TKR	Inverse variance weighted (correlation inc)	0.999202	0.901468	1.10753	0.987865	TBCE_11211_7.csv	Fenland	0.999723	TBCE_11211_7.csv:TKR:Fenland				FALSE
TBCE	deCODE;Fenland	TBCE:TKR				TKR	Inverse variance weighted (correlation inc)	1.02177	0.857427	1.21762	0.809765	11211_7_TBCE_TBCE.csv	deCODE	0.954454	11211_7_TBCE_TBCE.csv:TKR:deCODE				FALSE
TBK1	deCODE;Fenland														NA:NA:NA
TBL1X	UKBPPP	TBL1X:AllOA	0.0203394	0.124956	0.218318	ALLOA							UKB		NA:ALLOA:UKB					FALSE	FALSE
TBL1X	UKBPPP	TBL1X:FingerOA	0.194224	0.51425	0.874884	FINGER							UKB		NA:FINGER:UKB					FALSE	FALSE
TBL1X	UKBPPP	TBL1X:HandOA	0.000557454	0.992474	0.998968	HAND							UKB		NA:HAND:UKB					FALSE	FALSE
TBL1X	UKBPPP	TBL1X:HipOA	0.000307688	0.993413	0.996139	HIP							UKB		NA:HIP:UKB					FALSE	FALSE
TBL1X	UKBPPP	TBL1X:KneeHipOA	0.0344506	0.107214	0.240326	KNEEHIP							UKB		NA:KNEEHIP:UKB					FALSE	FALSE
TBL1X	UKBPPP	TBL1X:KneeOA	0.0461461	0.063789	0.227825	KNEE							UKB		NA:KNEE:UKB					FALSE	FALSE
TBL1X	UKBPPP	TBL1X:SpineOA	-0.0932254	0.0851895	0.328942	SPINE							UKB		NA:SPINE:UKB					FALSE	FALSE
TBL1X	UKBPPP	TBL1X:THR	0.120934	0.202041	0.437781	THR							UKB		NA:THR:UKB					FALSE	FALSE
TBL1X	UKBPPP	TBL1X:ThumbOA	-0.0443773	0.760169	0.99602	THUMB							UKB		NA:THUMB:UKB					FALSE	FALSE
TBL1X	UKBPPP	TBL1X:TJR	0.0448421	0.477133	0.699779	TJR							UKB		NA:TJR:UKB					FALSE	FALSE
TBL1X	UKBPPP	TBL1X:TKR	0.0140097	0.87251	0.989106	TKR							UKB		NA:TKR:UKB					FALSE	FALSE
TBL2	deCODE;Fenland	TBL2:AllOA				ALLOA	Wald ratio	0.937024	0.847224	1.03634	0.2057	TBL2_11227_31.csv	Fenland	0.65824	TBL2_11227_31.csv:ALLOA:Fenland				FALSE
TBL2	deCODE;Fenland	TBL2:FingerOA				FINGER	Wald ratio	0.904362	0.54321	1.50562	0.6991	TBL2_11227_31.csv	Fenland	0.979245	TBL2_11227_31.csv:FINGER:Fenland				FALSE
TBL2	deCODE;Fenland	TBL2:HandOA				HAND	Wald ratio	1.02461	0.779426	1.34692	0.8617	TBL2_11227_31.csv	Fenland	0.976755	TBL2_11227_31.csv:HAND:Fenland				FALSE
TBL2	deCODE;Fenland	TBL2:HipOA				HIP	Wald ratio	0.900212	0.753977	1.07481	0.2451	TBL2_11227_31.csv	Fenland	0.734126	TBL2_11227_31.csv:HIP:Fenland				FALSE
TBL2	deCODE;Fenland	TBL2:KneeHipOA				KNEEHIP	Wald ratio	0.814118	0.714358	0.927809	0.002046	TBL2_11227_31.csv	Fenland	0.0584767	TBL2_11227_31.csv:KNEEHIP:Fenland				FALSE
TBL2	deCODE;Fenland	TBL2:KneeOA				KNEE	Wald ratio	0.790919	0.686129	0.911713	0.001218	TBL2_11227_31.csv	Fenland	0.0465326	TBL2_11227_31.csv:KNEE:Fenland	Colocalization not detected	0.196598	0.776539	TRUE
TBL2	deCODE;Fenland	TBL2:THR				THR	Wald ratio	0.902581	0.713386	1.14195	0.3931	TBL2_11227_31.csv	Fenland	0.864143	TBL2_11227_31.csv:THR:Fenland				FALSE
TBL2	deCODE;Fenland	TBL2:ThumbOA				THUMB	Wald ratio	1.2348	0.796687	1.91383	0.3455	TBL2_11227_31.csv	Fenland	0.892687	TBL2_11227_31.csv:THUMB:Fenland				FALSE
TBL2	deCODE;Fenland	TBL2:TJR				TJR	Wald ratio	0.908531	0.747104	1.10484	0.3365	TBL2_11227_31.csv	Fenland	0.755563	TBL2_11227_31.csv:TJR:Fenland				FALSE
TBL2	deCODE;Fenland	TBL2:TKR				TKR	Wald ratio	0.983062	0.772878	1.25041	0.8893	TBL2_11227_31.csv	Fenland	0.990114	TBL2_11227_31.csv:TKR:Fenland				FALSE
TBP	deCODE;Fenland														NA:NA:NA
TBPL1	deCODE;Fenland														NA:NA:NA
TBR1	UKBPPP	TBR1:AllOA	-0.00124317	0.854594	0.917676	ALLOA							UKB		NA:ALLOA:UKB					FALSE	FALSE
TBR1	UKBPPP	TBR1:FingerOA	-0.0774671	0.611169	0.900168	FINGER							UKB		NA:FINGER:UKB					FALSE	FALSE
TBR1	UKBPPP	TBR1:HandOA	-0.0231426	0.444127	0.997994	HAND							UKB		NA:HAND:UKB					FALSE	FALSE
TBR1	UKBPPP	TBR1:HipOA	-0.00551104	0.772582	0.896091	HIP							UKB		NA:HIP:UKB					FALSE	FALSE
TBR1	UKBPPP	TBR1:KneeHipOA	0.00568405	0.603484	0.747768	KNEEHIP							UKB		NA:KNEEHIP:UKB					FALSE	FALSE
TBR1	UKBPPP	TBR1:KneeOA	0.00810217	0.524757	0.738856	KNEE							UKB		NA:KNEE:UKB					FALSE	FALSE
TBR1	UKBPPP	TBR1:SpineOA	0.00112881	0.967509	0.988822	SPINE							UKB		NA:SPINE:UKB					FALSE	FALSE
TBR1	UKBPPP	TBR1:THR	0.0241325	0.61882	0.808799	THR							UKB		NA:THR:UKB					FALSE	FALSE
TBR1	UKBPPP	TBR1:ThumbOA	-0.107702	0.147653	0.99602	THUMB							UKB		NA:THUMB:UKB					FALSE	FALSE
TBR1	UKBPPP	TBR1:TJR	0.0117039	0.716884	0.861972	TJR							UKB		NA:TJR:UKB					FALSE	FALSE
TBR1	UKBPPP	TBR1:TKR	-0.00194483	0.965275	0.996464	TKR							UKB		NA:TKR:UKB					FALSE	FALSE
TBX22	deCODE;Fenland														NA:NA:NA
TBX3	deCODE;Fenland														NA:NA:NA
TBX5	deCODE;Fenland														NA:NA:NA
TBXAS1	deCODE;Fenland														NA:NA:NA
TCEA1	deCODE;Fenland	TCEA1:AllOA				ALLOA	Wald ratio	0.99639	0.860635	1.15356	0.9614	18204_1_TCEA1_TCEA1.csv	deCODE	0.989817	18204_1_TCEA1_TCEA1.csv:ALLOA:deCODE				FALSE
TCEA1	deCODE;Fenland	TCEA1:FingerOA				FINGER	Wald ratio	1.00362	0.358897	2.80654	0.9945	18204_1_TCEA1_TCEA1.csv	deCODE	0.998679	18204_1_TCEA1_TCEA1.csv:FINGER:deCODE				FALSE
TCEA1	deCODE;Fenland	TCEA1:HandOA				HAND	Wald ratio	1.25817	0.82944	1.9085	0.28	18204_1_TCEA1_TCEA1.csv	deCODE	0.882116	18204_1_TCEA1_TCEA1.csv:HAND:deCODE				FALSE
TCEA1	deCODE;Fenland	TCEA1:HipOA				HIP	Wald ratio	0.865312	0.674726	1.10973	0.2544	18204_1_TCEA1_TCEA1.csv	deCODE	0.751003	18204_1_TCEA1_TCEA1.csv:HIP:deCODE				FALSE
TCEA1	deCODE;Fenland	TCEA1:KneeHipOA				KNEEHIP	Wald ratio	1.07113	0.870798	1.31755	0.5154	18204_1_TCEA1_TCEA1.csv	deCODE	0.872464	18204_1_TCEA1_TCEA1.csv:KNEEHIP:deCODE				FALSE
TCEA1	deCODE;Fenland	TCEA1:KneeOA				KNEE	Wald ratio	1.05384	0.852306	1.30303	0.6282	18204_1_TCEA1_TCEA1.csv	deCODE	0.903191	18204_1_TCEA1_TCEA1.csv:KNEE:deCODE				FALSE
TCEA1	deCODE;Fenland	TCEA1:SpineOA				SPINE	Wald ratio	0.877921	0.657027	1.17308	0.3786	18204_1_TCEA1_TCEA1.csv	deCODE	0.936628	18204_1_TCEA1_TCEA1.csv:SPINE:deCODE				FALSE
TCEA1	deCODE;Fenland	TCEA1:THR				THR	Wald ratio	0.684035	0.491022	0.952917	0.02476	18204_1_TCEA1_TCEA1.csv	deCODE	0.31745	18204_1_TCEA1_TCEA1.csv:THR:deCODE				FALSE
TCEA1	deCODE;Fenland	TCEA1:ThumbOA				THUMB	Wald ratio	1.15984	0.602038	2.23446	0.6576	18204_1_TCEA1_TCEA1.csv	deCODE	0.943449	18204_1_TCEA1_TCEA1.csv:THUMB:deCODE				FALSE
TCEA1	deCODE;Fenland	TCEA1:TJR				TJR	Wald ratio	0.7542	0.520894	1.092	0.1352	18204_1_TCEA1_TCEA1.csv	deCODE	0.614194	18204_1_TCEA1_TCEA1.csv:TJR:deCODE				FALSE
TCEA1	deCODE;Fenland	TCEA1:TKR				TKR	Wald ratio	0.905328	0.646802	1.26719	0.5621	18204_1_TCEA1_TCEA1.csv	deCODE	0.879049	18204_1_TCEA1_TCEA1.csv:TKR:deCODE				FALSE
TCEA2	deCODE;Fenland	TCEA2:AllOA				ALLOA	Inverse variance weighted (correlation inc)	1.03759	0.964561	1.11615	0.321682	13481_24_TCEA2_TCEA2.csv	deCODE	0.751278	13481_24_TCEA2_TCEA2.csv:ALLOA:deCODE				FALSE
TCEA2	deCODE;Fenland	TCEA2:AllOA				ALLOA	Inverse variance weighted (correlation inc)	1.0102	0.981441	1.0398	0.491058	TCEA2_13481_24.csv	Fenland	0.869156	TCEA2_13481_24.csv:ALLOA:Fenland				FALSE
TCEA2	deCODE;Fenland	TCEA2:FingerOA				FINGER	Inverse variance weighted (correlation inc)	0.962397	0.774166	1.19639	0.729966	13481_24_TCEA2_TCEA2.csv	deCODE	0.981407	13481_24_TCEA2_TCEA2.csv:FINGER:deCODE				FALSE
TCEA2	deCODE;Fenland	TCEA2:FingerOA				FINGER	Inverse variance weighted (correlation inc)	0.942893	0.845581	1.0514	0.290027	TCEA2_13481_24.csv	Fenland	0.933929	TCEA2_13481_24.csv:FINGER:Fenland				FALSE
TCEA2	deCODE;Fenland	TCEA2:HandOA				HAND	Inverse variance weighted (correlation inc)	1.0334	0.914739	1.16745	0.597564	13481_24_TCEA2_TCEA2.csv	deCODE	0.956372	13481_24_TCEA2_TCEA2.csv:HAND:deCODE				FALSE
TCEA2	deCODE;Fenland	TCEA2:HandOA				HAND	Inverse variance weighted (correlation inc)	0.995936	0.941204	1.05385	0.887713	TCEA2_13481_24.csv	Fenland	0.979867	TCEA2_13481_24.csv:HAND:Fenland				FALSE
TCEA2	deCODE;Fenland	TCEA2:HipOA				HIP	Inverse variance weighted (correlation inc)	0.960483	0.884163	1.04339	0.33984	13481_24_TCEA2_TCEA2.csv	deCODE	0.790749	13481_24_TCEA2_TCEA2.csv:HIP:deCODE				FALSE
TCEA2	deCODE;Fenland	TCEA2:HipOA				HIP	Inverse variance weighted (correlation inc)	0.981486	0.95038	1.01361	0.255415	TCEA2_13481_24.csv	Fenland	0.752038	TCEA2_13481_24.csv:HIP:Fenland				FALSE
TCEA2	deCODE;Fenland	TCEA2:KneeHipOA				KNEEHIP	Inverse variance weighted (correlation inc)	1.011	0.981489	1.04141	0.469061	TCEA2_13481_24.csv	Fenland	0.867847	TCEA2_13481_24.csv:KNEEHIP:Fenland				FALSE
TCEA2	deCODE;Fenland	TCEA2:KneeHipOA				KNEEHIP	Inverse variance weighted (correlation inc)	1.02495	0.918685	1.14352	0.658963	13481_24_TCEA2_TCEA2.csv	deCODE	0.923554	13481_24_TCEA2_TCEA2.csv:KNEEHIP:deCODE				FALSE
TCEA2	deCODE;Fenland	TCEA2:KneeOA				KNEE	Inverse variance weighted (correlation inc)	1.01637	0.97663	1.05773	0.424886	TCEA2_13481_24.csv	Fenland	0.826804	TCEA2_13481_24.csv:KNEE:Fenland				FALSE
TCEA2	deCODE;Fenland	TCEA2:KneeOA				KNEE	Inverse variance weighted (correlation inc)	1.04045	0.913719	1.18476	0.549567	13481_24_TCEA2_TCEA2.csv	deCODE	0.885099	13481_24_TCEA2_TCEA2.csv:KNEE:deCODE				FALSE
TCEA2	deCODE;Fenland	TCEA2:SpineOA				SPINE	Inverse variance weighted (correlation inc)	1.02649	0.93078	1.13204	0.600601	13481_24_TCEA2_TCEA2.csv	deCODE	0.955028	13481_24_TCEA2_TCEA2.csv:SPINE:deCODE				FALSE
TCEA2	deCODE;Fenland	TCEA2:THR				THR	Inverse variance weighted (correlation inc)	0.971485	0.878675	1.0741	0.572282	13481_24_TCEA2_TCEA2.csv	deCODE	0.916792	13481_24_TCEA2_TCEA2.csv:THR:deCODE				FALSE
TCEA2	deCODE;Fenland	TCEA2:THR				THR	Inverse variance weighted (correlation inc)	0.987274	0.945747	1.03063	0.559122	TCEA2_13481_24.csv	Fenland	0.9284	TCEA2_13481_24.csv:THR:Fenland				FALSE
TCEA2	deCODE;Fenland	TCEA2:ThumbOA				THUMB	Inverse variance weighted (correlation inc)	1.02214	0.944481	1.10619	0.58698	TCEA2_13481_24.csv	Fenland	0.936968	TCEA2_13481_24.csv:THUMB:Fenland				FALSE
TCEA2	deCODE;Fenland	TCEA2:ThumbOA				THUMB	Inverse variance weighted (correlation inc)	1.0545	0.88654	1.25427	0.548862	13481_24_TCEA2_TCEA2.csv	deCODE	0.928245	13481_24_TCEA2_TCEA2.csv:THUMB:deCODE				FALSE
TCEA2	deCODE;Fenland	TCEA2:TJR				TJR	Inverse variance weighted (correlation inc)	1.02693	0.891117	1.18343	0.713527	13481_24_TCEA2_TCEA2.csv	deCODE	0.937319	13481_24_TCEA2_TCEA2.csv:TJR:deCODE				FALSE
TCEA2	deCODE;Fenland	TCEA2:TJR				TJR	Inverse variance weighted (correlation inc)	1.00288	0.96048	1.04715	0.896231	TCEA2_13481_24.csv	Fenland	0.975213	TCEA2_13481_24.csv:TJR:Fenland				FALSE
TCEA2	deCODE;Fenland	TCEA2:TKR				TKR	Inverse variance weighted (correlation inc)	1.04723	0.854407	1.28357	0.656695	13481_24_TCEA2_TCEA2.csv	deCODE	0.9016	13481_24_TCEA2_TCEA2.csv:TKR:deCODE				FALSE
TCEA2	deCODE;Fenland	TCEA2:TKR				TKR	Inverse variance weighted (correlation inc)	1.00139	0.929864	1.07842	0.970665	TCEA2_13481_24.csv	Fenland	0.999723	TCEA2_13481_24.csv:TKR:Fenland				FALSE
TCEAL3	deCODE;Fenland														NA:NA:NA
TCEAL8	deCODE;Fenland														NA:NA:NA
TCF4	deCODE;Fenland														NA:NA:NA
TCL1A	UKBPPP;deCODE;Fenland	TCL1A:AllOA	-0.00198892	0.898369	0.940281	ALLOA	Inverse variance weighted (correlation inc)	0.995991	0.967839	1.02496	0.783652	17210_2_TCL1A_TCL1A.csv	deCODE	0.969231	17210_2_TCL1A_TCL1A.csv:ALLOA:deCODE				FALSE	FALSE	FALSE
TCL1A	UKBPPP;deCODE;Fenland	TCL1A:AllOA	-0.00198892	0.898369	0.940281	ALLOA	Inverse variance weighted (correlation inc)	1.00332	0.979474	1.02774	0.787267	TCL1A_17210_2.csv	Fenland	0.960974	TCL1A_17210_2.csv:ALLOA:Fenland				FALSE	FALSE	FALSE
TCL1A	UKBPPP;deCODE;Fenland	TCL1A:AllOA	-0.00198892	0.898369	0.940281	ALLOA	Inverse variance weighted (correlation inc)	1.00313	0.986387	1.02015	0.716254	TCL1A_P56279_OID20987_v1_Neurology.csv	UKBPPP	0.934522	TCL1A_P56279_OID20987_v1_Neurology.csv:ALLOA:UKBPPP				FALSE	FALSE	FALSE
TCL1A	UKBPPP;deCODE;Fenland	TCL1A:FingerOA	0.359854	0.303568	0.80374	FINGER	Inverse variance weighted (correlation inc)	0.899273	0.778198	1.03919	0.150145	17210_2_TCL1A_TCL1A.csv	deCODE	0.859772	17210_2_TCL1A_TCL1A.csv:FINGER:deCODE				FALSE	FALSE	FALSE
TCL1A	UKBPPP;deCODE;Fenland	TCL1A:FingerOA	0.359854	0.303568	0.80374	FINGER	Inverse variance weighted (correlation inc)	0.954018	0.845012	1.07708	0.446998	TCL1A_17210_2.csv	Fenland	0.955705	TCL1A_17210_2.csv:FINGER:Fenland				FALSE	FALSE	FALSE
TCL1A	UKBPPP;deCODE;Fenland	TCL1A:HandOA	0.158269	0.0226156	0.976659	HAND	Inverse variance weighted (correlation inc)	0.907513	0.835884	0.98528	0.0206938	17210_2_TCL1A_TCL1A.csv	deCODE	0.398408	17210_2_TCL1A_TCL1A.csv:HAND:deCODE				FALSE	FALSE	FALSE
TCL1A	UKBPPP;deCODE;Fenland	TCL1A:HandOA	0.158269	0.0226156	0.976659	HAND	Inverse variance weighted (correlation inc)	0.937193	0.874535	1.00434	0.0661556	TCL1A_17210_2.csv	Fenland	0.569302	TCL1A_17210_2.csv:HAND:Fenland				FALSE	FALSE	FALSE
TCL1A	UKBPPP;deCODE;Fenland	TCL1A:HandOA	0.158269	0.0226156	0.976659	HAND	Inverse variance weighted (correlation inc)	0.948622	0.902062	0.997585	0.0399591	TCL1A_P56279_OID20987_v1_Neurology.csv	UKBPPP	0.543296	TCL1A_P56279_OID20987_v1_Neurology.csv:HAND:UKBPPP				FALSE	FALSE	FALSE
TCL1A	UKBPPP;deCODE;Fenland	TCL1A:HipOA	0.0280851	0.521142	0.748549	HIP	Inverse variance weighted (correlation inc)	0.947178	0.89877	0.998194	0.0426086	17210_2_TCL1A_TCL1A.csv	deCODE	0.378127	17210_2_TCL1A_TCL1A.csv:HIP:deCODE				FALSE	FALSE	FALSE
TCL1A	UKBPPP;deCODE;Fenland	TCL1A:HipOA	0.0280851	0.521142	0.748549	HIP	Inverse variance weighted (correlation inc)	0.975669	0.933069	1.02021	0.279522	TCL1A_17210_2.csv	Fenland	0.76689	TCL1A_17210_2.csv:HIP:Fenland				FALSE	FALSE	FALSE
TCL1A	UKBPPP;deCODE;Fenland	TCL1A:HipOA	0.0280851	0.521142	0.748549	HIP	Inverse variance weighted (correlation inc)	0.973773	0.942603	1.00597	0.109342	TCL1A_P56279_OID20987_v1_Neurology.csv	UKBPPP	0.555974	TCL1A_P56279_OID20987_v1_Neurology.csv:HIP:UKBPPP				FALSE	FALSE	FALSE
TCL1A	UKBPPP;deCODE;Fenland	TCL1A:KneeHipOA	0.0150069	0.550263	0.707308	KNEEHIP	Inverse variance weighted (correlation inc)	0.991912	0.962705	1.02201	0.59435	TCL1A_17210_2.csv	Fenland	0.908405	TCL1A_17210_2.csv:KNEEHIP:Fenland				FALSE	FALSE	FALSE
TCL1A	UKBPPP;deCODE;Fenland	TCL1A:KneeHipOA	0.0150069	0.550263	0.707308	KNEEHIP	Inverse variance weighted (correlation inc)	0.991829	0.965772	1.01859	0.545822	TCL1A_P56279_OID20987_v1_Neurology.csv	UKBPPP	0.875165	TCL1A_P56279_OID20987_v1_Neurology.csv:KNEEHIP:UKBPPP				FALSE	FALSE	FALSE
TCL1A	UKBPPP;deCODE;Fenland	TCL1A:KneeHipOA	0.0150069	0.550263	0.707308	KNEEHIP	Inverse variance weighted (correlation inc)	0.968754	0.931021	1.00802	0.11732	17210_2_TCL1A_TCL1A.csv	deCODE	0.55793	17210_2_TCL1A_TCL1A.csv:KNEEHIP:deCODE				FALSE	FALSE	FALSE
TCL1A	UKBPPP;deCODE;Fenland	TCL1A:KneeOA	0.00652998	0.8233	0.917113	KNEE	Inverse variance weighted (correlation inc)	0.997382	0.962356	1.03368	0.885706	TCL1A_17210_2.csv	Fenland	0.979112	TCL1A_17210_2.csv:KNEE:Fenland				FALSE	FALSE	FALSE
TCL1A	UKBPPP;deCODE;Fenland	TCL1A:KneeOA	0.00652998	0.8233	0.917113	KNEE	Inverse variance weighted (correlation inc)	1.00316	0.975379	1.03173	0.825837	TCL1A_P56279_OID20987_v1_Neurology.csv	UKBPPP	0.963647	TCL1A_P56279_OID20987_v1_Neurology.csv:KNEE:UKBPPP				FALSE	FALSE	FALSE
TCL1A	UKBPPP;deCODE;Fenland	TCL1A:KneeOA	0.00652998	0.8233	0.917113	KNEE	Inverse variance weighted (correlation inc)	0.993904	0.953045	1.03652	0.775269	17210_2_TCL1A_TCL1A.csv	deCODE	0.944058	17210_2_TCL1A_TCL1A.csv:KNEE:deCODE				FALSE	FALSE	FALSE
TCL1A	UKBPPP;deCODE;Fenland	TCL1A:SpineOA	0.0521311	0.41252	0.731229	SPINE	Inverse variance weighted (correlation inc)	0.965937	0.9289	1.00445	0.0823253	TCL1A_P56279_OID20987_v1_Neurology.csv	UKBPPP	0.748897	TCL1A_P56279_OID20987_v1_Neurology.csv:SPINE:UKBPPP				FALSE	FALSE	FALSE
TCL1A	UKBPPP;deCODE;Fenland	TCL1A:SpineOA	0.0521311	0.41252	0.731229	SPINE	Inverse variance weighted (correlation inc)	0.925473	0.865799	0.989259	0.0227531	17210_2_TCL1A_TCL1A.csv	deCODE	0.481355	17210_2_TCL1A_TCL1A.csv:SPINE:deCODE				FALSE	FALSE	FALSE
TCL1A	UKBPPP;deCODE;Fenland	TCL1A:THR	-0.00508349	0.963585	0.982407	THR	Inverse variance weighted (correlation inc)	0.966064	0.921223	1.01309	0.154506	TCL1A_P56279_OID20987_v1_Neurology.csv	UKBPPP	0.629649	TCL1A_P56279_OID20987_v1_Neurology.csv:THR:UKBPPP				FALSE	FALSE	FALSE
TCL1A	UKBPPP;deCODE;Fenland	TCL1A:THR	-0.00508349	0.963585	0.982407	THR	Inverse variance weighted (correlation inc)	0.933312	0.86789	1.00367	0.0627024	17210_2_TCL1A_TCL1A.csv	deCODE	0.469294	17210_2_TCL1A_TCL1A.csv:THR:deCODE				FALSE	FALSE	FALSE
TCL1A	UKBPPP;deCODE;Fenland	TCL1A:THR	-0.00508349	0.963585	0.982407	THR	Inverse variance weighted (correlation inc)	0.980962	0.921373	1.0444	0.54772	TCL1A_17210_2.csv	Fenland	0.920473	TCL1A_17210_2.csv:THR:Fenland				FALSE	FALSE	FALSE
TCL1A	UKBPPP;deCODE;Fenland	TCL1A:ThumbOA	0.266788	0.118197	0.995943	THUMB	Inverse variance weighted (correlation inc)	0.9793	0.877217	1.09326	0.709572	TCL1A_17210_2.csv	Fenland	0.948968	TCL1A_17210_2.csv:THUMB:Fenland				FALSE	FALSE	FALSE
TCL1A	UKBPPP;deCODE;Fenland	TCL1A:ThumbOA	0.266788	0.118197	0.995943	THUMB	Inverse variance weighted (correlation inc)	0.979415	0.904915	1.06005	0.606339	TCL1A_P56279_OID20987_v1_Neurology.csv	UKBPPP	0.930627	TCL1A_P56279_OID20987_v1_Neurology.csv:THUMB:UKBPPP				FALSE	FALSE	FALSE
TCL1A	UKBPPP;deCODE;Fenland	TCL1A:ThumbOA	0.266788	0.118197	0.995943	THUMB	Inverse variance weighted (correlation inc)	0.913075	0.800996	1.04084	0.173519	17210_2_TCL1A_TCL1A.csv	deCODE	0.752333	17210_2_TCL1A_TCL1A.csv:THUMB:deCODE				FALSE	FALSE	FALSE
TCL1A	UKBPPP;deCODE;Fenland	TCL1A:TJR	-0.0452341	0.541508	0.745843	TJR	Inverse variance weighted (correlation inc)	0.93958	0.873992	1.01009	0.0914022	17210_2_TCL1A_TCL1A.csv	deCODE	0.528471	17210_2_TCL1A_TCL1A.csv:TJR:deCODE				FALSE	FALSE	FALSE
TCL1A	UKBPPP;deCODE;Fenland	TCL1A:TJR	-0.0452341	0.541508	0.745843	TJR	Inverse variance weighted (correlation inc)	0.978568	0.933584	1.02572	0.36687	TCL1A_P56279_OID20987_v1_Neurology.csv	UKBPPP	0.782356	TCL1A_P56279_OID20987_v1_Neurology.csv:TJR:UKBPPP				FALSE	FALSE	FALSE
TCL1A	UKBPPP;deCODE;Fenland	TCL1A:TJR	-0.0452341	0.541508	0.745843	TJR	Inverse variance weighted (correlation inc)	0.98416	0.932086	1.03914	0.564856	TCL1A_17210_2.csv	Fenland	0.859161	TCL1A_17210_2.csv:TJR:Fenland				FALSE	FALSE	FALSE
TCL1A	UKBPPP;deCODE;Fenland	TCL1A:TKR	-0.0447112	0.66283	0.971884	TKR	Inverse variance weighted (correlation inc)	1.00453	0.953703	1.05806	0.864599	TCL1A_P56279_OID20987_v1_Neurology.csv	UKBPPP	0.982145	TCL1A_P56279_OID20987_v1_Neurology.csv:TKR:UKBPPP				FALSE	FALSE	FALSE
TCL1A	UKBPPP;deCODE;Fenland	TCL1A:TKR	-0.0447112	0.66283	0.971884	TKR	Inverse variance weighted (correlation inc)	0.98496	0.915071	1.06019	0.686522	17210_2_TCL1A_TCL1A.csv	deCODE	0.910711	17210_2_TCL1A_TCL1A.csv:TKR:deCODE				FALSE	FALSE	FALSE
TCL1A	UKBPPP;deCODE;Fenland	TCL1A:TKR	-0.0447112	0.66283	0.971884	TKR	Inverse variance weighted (correlation inc)	0.994629	0.934716	1.05838	0.8651	TCL1A_17210_2.csv	Fenland	0.985262	TCL1A_17210_2.csv:TKR:Fenland				FALSE	FALSE	FALSE
TCL1B	UKBPPP;deCODE;Fenland	TCL1B:AllOA	0.030027	0.0133054	0.0387754	ALLOA							UKB		NA:ALLOA:UKB					FALSE	FALSE
TCL1B	UKBPPP;deCODE;Fenland	TCL1B:FingerOA	-0.402807	0.139297	0.757919	FINGER							UKB		NA:FINGER:UKB					FALSE	FALSE
TCL1B	UKBPPP;deCODE;Fenland	TCL1B:HandOA	0.0102093	0.850255	0.997994	HAND							UKB		NA:HAND:UKB					FALSE	FALSE
TCL1B	UKBPPP;deCODE;Fenland	TCL1B:HipOA	0.0251162	0.461377	0.703797	HIP							UKB		NA:HIP:UKB					FALSE	FALSE
TCL1B	UKBPPP;deCODE;Fenland	TCL1B:KneeHipOA	0.0438386	0.0250713	0.0908131	KNEEHIP							UKB		NA:KNEEHIP:UKB					FALSE	FALSE
TCL1B	UKBPPP;deCODE;Fenland	TCL1B:KneeOA	0.0405016	0.0753905	0.250013	KNEE							UKB		NA:KNEE:UKB					FALSE	FALSE
TCL1B	UKBPPP;deCODE;Fenland	TCL1B:SpineOA	-0.000222491	0.996418	0.998379	SPINE							UKB		NA:SPINE:UKB					FALSE	FALSE
TCL1B	UKBPPP;deCODE;Fenland	TCL1B:THR	0.00463956	0.95734	0.977744	THR							UKB		NA:THR:UKB					FALSE	FALSE
TCL1B	UKBPPP;deCODE;Fenland	TCL1B:ThumbOA	0.0570849	0.667803	0.99602	THUMB							UKB		NA:THUMB:UKB					FALSE	FALSE
TCL1B	UKBPPP;deCODE;Fenland	TCL1B:TJR	0.086852	0.132344	0.364481	TJR							UKB		NA:TJR:UKB					FALSE	FALSE
TCL1B	UKBPPP;deCODE;Fenland	TCL1B:TKR	0.130578	0.10211	0.639279	TKR							UKB		NA:TKR:UKB					FALSE	FALSE
TCN1	UKBPPP;deCODE;Fenland	TCN1:AllOA	-0.0118516	0.0144626	0.0410828	ALLOA	Inverse variance weighted (correlation inc)	0.996793	0.986554	1.00714	0.542006	TCN1_P20061_OID30687_v1_Inflammation_II.csv	UKBPPP	0.874774	TCN1_P20061_OID30687_v1_Inflammation_II.csv:ALLOA:UKBPPP				FALSE	FALSE	FALSE
TCN1	UKBPPP;deCODE;Fenland	TCN1:AllOA	-0.0118516	0.0144626	0.0410828	ALLOA	Inverse variance weighted (correlation inc)	0.993308	0.980893	1.00588	0.295452	19614_8_TCN1_Holo_TC_I.csv	deCODE	0.737429	19614_8_TCN1_Holo_TC_I.csv:ALLOA:deCODE				FALSE	FALSE	FALSE
TCN1	UKBPPP;deCODE;Fenland	TCN1:AllOA	-0.0118516	0.0144626	0.0410828	ALLOA	Inverse variance weighted (correlation inc)	0.992779	0.978011	1.00777	0.343294	Holo_TC_I_19614_8.csv	Fenland	0.788809	Holo_TC_I_19614_8.csv:ALLOA:Fenland				FALSE	FALSE	FALSE
TCN1	UKBPPP;deCODE;Fenland	TCN1:FingerOA	-0.0936395	0.389678	0.834466	FINGER	Inverse variance weighted (correlation inc)	0.938245	0.866702	1.01569	0.115208	19614_8_TCN1_Holo_TC_I.csv	deCODE	0.837163	19614_8_TCN1_Holo_TC_I.csv:FINGER:deCODE				FALSE	FALSE	FALSE
TCN1	UKBPPP;deCODE;Fenland	TCN1:FingerOA	-0.0936395	0.389678	0.834466	FINGER	Inverse variance weighted (correlation inc)	0.936307	0.8753	1.00157	0.0555583	Holo_TC_I_19614_8.csv	Fenland	0.768158	Holo_TC_I_19614_8.csv:FINGER:Fenland				FALSE	FALSE	FALSE
TCN1	UKBPPP;deCODE;Fenland	TCN1:HandOA	-0.0231305	0.284355	0.997994	HAND	Inverse variance weighted (correlation inc)	0.987967	0.950632	1.02677	0.537918	Holo_TC_I_19614_8.csv	Fenland	0.913922	Holo_TC_I_19614_8.csv:HAND:Fenland				FALSE	FALSE	FALSE
TCN1	UKBPPP;deCODE;Fenland	TCN1:HandOA	-0.0231305	0.284355	0.997994	HAND	Inverse variance weighted (correlation inc)	0.983489	0.957645	1.01003	0.220449	TCN1_P20061_OID30687_v1_Inflammation_II.csv	UKBPPP	0.803233	TCN1_P20061_OID30687_v1_Inflammation_II.csv:HAND:UKBPPP				FALSE	FALSE	FALSE
TCN1	UKBPPP;deCODE;Fenland	TCN1:HandOA	-0.0231305	0.284355	0.997994	HAND	Inverse variance weighted (correlation inc)	0.987312	0.950108	1.02597	0.514654	19614_8_TCN1_Holo_TC_I.csv	deCODE	0.956372	19614_8_TCN1_Holo_TC_I.csv:HAND:deCODE				FALSE	FALSE	FALSE
TCN1	UKBPPP;deCODE;Fenland	TCN1:HipOA	-0.00464682	0.733037	0.870649	HIP	Inverse variance weighted (correlation inc)	0.980695	0.958922	1.00296	0.0887872	19614_8_TCN1_Holo_TC_I.csv	deCODE	0.542968	19614_8_TCN1_Holo_TC_I.csv:HIP:deCODE				FALSE	FALSE	FALSE
TCN1	UKBPPP;deCODE;Fenland	TCN1:HipOA	-0.00464682	0.733037	0.870649	HIP	Inverse variance weighted (correlation inc)	0.984647	0.967067	1.00255	0.092328	TCN1_P20061_OID30687_v1_Inflammation_II.csv	UKBPPP	0.531972	TCN1_P20061_OID30687_v1_Inflammation_II.csv:HIP:UKBPPP				FALSE	FALSE	FALSE
TCN1	UKBPPP;deCODE;Fenland	TCN1:HipOA	-0.00464682	0.733037	0.870649	HIP	Inverse variance weighted (correlation inc)	0.978408	0.951566	1.00601	0.124049	Holo_TC_I_19614_8.csv	Fenland	0.613718	Holo_TC_I_19614_8.csv:HIP:Fenland				FALSE	FALSE	FALSE
TCN1	UKBPPP;deCODE;Fenland	TCN1:KneeHipOA	-0.0163155	0.0369007	0.116355	KNEEHIP	Inverse variance weighted (correlation inc)	0.98889	0.975335	1.00263	0.112644	TCN1_P20061_OID30687_v1_Inflammation_II.csv	UKBPPP	0.512687	TCN1_P20061_OID30687_v1_Inflammation_II.csv:KNEEHIP:UKBPPP				FALSE	FALSE	FALSE
TCN1	UKBPPP;deCODE;Fenland	TCN1:KneeHipOA	-0.0163155	0.0369007	0.116355	KNEEHIP	Inverse variance weighted (correlation inc)	0.988518	0.971355	1.00598	0.196213	19614_8_TCN1_Holo_TC_I.csv	deCODE	0.66432	19614_8_TCN1_Holo_TC_I.csv:KNEEHIP:deCODE				FALSE	FALSE	FALSE
TCN1	UKBPPP;deCODE;Fenland	TCN1:KneeHipOA	-0.0163155	0.0369007	0.116355	KNEEHIP	Inverse variance weighted (correlation inc)	0.985204	0.965807	1.00499	0.141761	Holo_TC_I_19614_8.csv	Fenland	0.584708	Holo_TC_I_19614_8.csv:KNEEHIP:Fenland				FALSE	FALSE	FALSE
TCN1	UKBPPP;deCODE;Fenland	TCN1:KneeOA	-0.0218715	0.016247	0.105769	KNEE	Inverse variance weighted (correlation inc)	0.992801	0.974931	1.011	0.435634	Holo_TC_I_19614_8.csv	Fenland	0.829123	Holo_TC_I_19614_8.csv:KNEE:Fenland				FALSE	FALSE	FALSE
TCN1	UKBPPP;deCODE;Fenland	TCN1:KneeOA	-0.0218715	0.016247	0.105769	KNEE	Inverse variance weighted (correlation inc)	0.998772	0.981545	1.0163	0.889923	19614_8_TCN1_Holo_TC_I.csv	deCODE	0.975797	19614_8_TCN1_Holo_TC_I.csv:KNEE:deCODE				FALSE	FALSE	FALSE
TCN1	UKBPPP;deCODE;Fenland	TCN1:KneeOA	-0.0218715	0.016247	0.105769	KNEE	Inverse variance weighted (correlation inc)	0.994463	0.980684	1.00844	0.435418	TCN1_P20061_OID30687_v1_Inflammation_II.csv	UKBPPP	0.812071	TCN1_P20061_OID30687_v1_Inflammation_II.csv:KNEE:UKBPPP				FALSE	FALSE	FALSE
TCN1	UKBPPP;deCODE;Fenland	TCN1:SpineOA	-0.0264568	0.181449	0.508769	SPINE	Inverse variance weighted (correlation inc)	0.986067	0.957221	1.01578	0.354329	19614_8_TCN1_Holo_TC_I.csv	deCODE	0.936628	19614_8_TCN1_Holo_TC_I.csv:SPINE:deCODE				FALSE	FALSE	FALSE
TCN1	UKBPPP;deCODE;Fenland	TCN1:SpineOA	-0.0264568	0.181449	0.508769	SPINE	Inverse variance weighted (correlation inc)	0.989704	0.970168	1.00963	0.308914	TCN1_P20061_OID30687_v1_Inflammation_II.csv	UKBPPP	0.846425	TCN1_P20061_OID30687_v1_Inflammation_II.csv:SPINE:UKBPPP				FALSE	FALSE	FALSE
TCN1	UKBPPP;deCODE;Fenland	TCN1:THR	-0.00747084	0.829308	0.92279	THR	Inverse variance weighted (correlation inc)	0.996221	0.964505	1.02898	0.81859	Holo_TC_I_19614_8.csv	Fenland	0.981809	Holo_TC_I_19614_8.csv:THR:Fenland				FALSE	FALSE	FALSE
TCN1	UKBPPP;deCODE;Fenland	TCN1:THR	-0.00747084	0.829308	0.92279	THR	Inverse variance weighted (correlation inc)	1.00201	0.976552	1.02812	0.878709	TCN1_P20061_OID30687_v1_Inflammation_II.csv	UKBPPP	0.982162	TCN1_P20061_OID30687_v1_Inflammation_II.csv:THR:UKBPPP				FALSE	FALSE	FALSE
TCN1	UKBPPP;deCODE;Fenland	TCN1:THR	-0.00747084	0.829308	0.92279	THR	Inverse variance weighted (correlation inc)	1.00366	0.971859	1.03651	0.823914	19614_8_TCN1_Holo_TC_I.csv	deCODE	0.981516	19614_8_TCN1_Holo_TC_I.csv:THR:deCODE				FALSE	FALSE	FALSE
TCN1	UKBPPP;deCODE;Fenland	TCN1:ThumbOA	-0.0183184	0.730324	0.99602	THUMB	Inverse variance weighted (correlation inc)	0.99804	0.935485	1.06478	0.952615	19614_8_TCN1_Holo_TC_I.csv	deCODE	0.988809	19614_8_TCN1_Holo_TC_I.csv:THUMB:deCODE				FALSE	FALSE	FALSE
TCN1	UKBPPP;deCODE;Fenland	TCN1:ThumbOA	-0.0183184	0.730324	0.99602	THUMB	Inverse variance weighted (correlation inc)	0.9896	0.924697	1.05906	0.762602	Holo_TC_I_19614_8.csv	Fenland	0.964626	Holo_TC_I_19614_8.csv:THUMB:Fenland				FALSE	FALSE	FALSE
TCN1	UKBPPP;deCODE;Fenland	TCN1:ThumbOA	-0.0183184	0.730324	0.99602	THUMB	Inverse variance weighted (correlation inc)	0.979287	0.933306	1.02753	0.39363	TCN1_P20061_OID30687_v1_Inflammation_II.csv	UKBPPP	0.872739	TCN1_P20061_OID30687_v1_Inflammation_II.csv:THUMB:UKBPPP				FALSE	FALSE	FALSE
TCN1	UKBPPP;deCODE;Fenland	TCN1:TJR	-0.0341929	0.138097	0.372721	TJR	Inverse variance weighted (correlation inc)	0.982707	0.953452	1.01286	0.257931	Holo_TC_I_19614_8.csv	Fenland	0.702818	Holo_TC_I_19614_8.csv:TJR:Fenland				FALSE	FALSE	FALSE
TCN1	UKBPPP;deCODE;Fenland	TCN1:TJR	-0.0341929	0.138097	0.372721	TJR	Inverse variance weighted (correlation inc)	0.983647	0.961151	1.00667	0.162443	TCN1_P20061_OID30687_v1_Inflammation_II.csv	UKBPPP	0.605335	TCN1_P20061_OID30687_v1_Inflammation_II.csv:TJR:UKBPPP				FALSE	FALSE	FALSE
TCN1	UKBPPP;deCODE;Fenland	TCN1:TJR	-0.0341929	0.138097	0.372721	TJR	Inverse variance weighted (correlation inc)	0.994121	0.963133	1.02611	0.715171	19614_8_TCN1_Holo_TC_I.csv	deCODE	0.937833	19614_8_TCN1_Holo_TC_I.csv:TJR:deCODE				FALSE	FALSE	FALSE
TCN1	UKBPPP;deCODE;Fenland	TCN1:TKR	-0.0618026	0.0528017	0.516185	TKR	Inverse variance weighted (correlation inc)	1.0141	0.983115	1.04607	0.376455	19614_8_TCN1_Holo_TC_I.csv	deCODE	0.787213	19614_8_TCN1_Holo_TC_I.csv:TKR:deCODE				FALSE	FALSE	FALSE
TCN1	UKBPPP;deCODE;Fenland	TCN1:TKR	-0.0618026	0.0528017	0.516185	TKR	Inverse variance weighted (correlation inc)	0.993373	0.96902	1.01834	0.599536	TCN1_P20061_OID30687_v1_Inflammation_II.csv	UKBPPP	0.915969	TCN1_P20061_OID30687_v1_Inflammation_II.csv:TKR:UKBPPP				FALSE	FALSE	FALSE
TCN1	UKBPPP;deCODE;Fenland	TCN1:TKR	-0.0618026	0.0528017	0.516185	TKR	Inverse variance weighted (correlation inc)	1.00098	0.965042	1.03825	0.958291	Holo_TC_I_19614_8.csv	Fenland	0.999331	Holo_TC_I_19614_8.csv:TKR:Fenland				FALSE	FALSE	FALSE
TCN2	UKBPPP;deCODE;Fenland	TCN2:AllOA	0.0242735	2.49132e-07	3.22219e-06	ALLOA	Inverse variance weighted (correlation inc)	1.00101	0.995643	1.0064	0.71382	Apo_TC_II_15560_52.csv	Fenland	0.958328	Apo_TC_II_15560_52.csv:ALLOA:Fenland				FALSE	FALSE	FALSE
TCN2	UKBPPP;deCODE;Fenland	TCN2:AllOA	0.0242735	2.49132e-07	3.22219e-06	ALLOA	Inverse variance weighted (correlation inc)	1.00186	0.996931	1.00682	0.459587	15560_52_TCN2_Apo_TC_II.csv	deCODE	0.840258	15560_52_TCN2_Apo_TC_II.csv:ALLOA:deCODE				FALSE	FALSE	FALSE
TCN2	UKBPPP;deCODE;Fenland	TCN2:AllOA	0.0242735	2.49132e-07	3.22219e-06	ALLOA	Inverse variance weighted (correlation inc)	0.998286	0.989283	1.00737	0.710568	5584_21_TCN2_Holo_TC_II.csv	deCODE	0.947701	5584_21_TCN2_Holo_TC_II.csv:ALLOA:deCODE				FALSE	FALSE	FALSE
TCN2	UKBPPP;deCODE;Fenland	TCN2:AllOA	0.0242735	2.49132e-07	3.22219e-06	ALLOA	Inverse variance weighted (correlation inc)	1.00031	0.991681	1.00902	0.943777	TCN2_P20062_OID20341_v1_Cardiometabolic.csv	UKBPPP	0.985762	TCN2_P20062_OID20341_v1_Cardiometabolic.csv:ALLOA:UKBPPP				FALSE	FALSE	FALSE
TCN2	UKBPPP;deCODE;Fenland	TCN2:AllOA	0.0242735	2.49132e-07	3.22219e-06	ALLOA	Inverse variance weighted (correlation inc)	0.99928	0.991594	1.00702	0.854834	Holo_TC_II_5584_21.csv	Fenland	0.976965	Holo_TC_II_5584_21.csv:ALLOA:Fenland				FALSE	FALSE	FALSE
TCN2	UKBPPP;deCODE;Fenland	TCN2:FingerOA	0.0646505	0.54083	0.887074	FINGER	Inverse variance weighted (correlation inc)	0.998737	0.973962	1.02414	0.921423	Apo_TC_II_15560_52.csv	Fenland	0.990872	Apo_TC_II_15560_52.csv:FINGER:Fenland				FALSE	FALSE	FALSE
TCN2	UKBPPP;deCODE;Fenland	TCN2:FingerOA	0.0646505	0.54083	0.887074	FINGER	Inverse variance weighted (correlation inc)	0.997099	0.975715	1.01895	0.792807	15560_52_TCN2_Apo_TC_II.csv	deCODE	0.981407	15560_52_TCN2_Apo_TC_II.csv:FINGER:deCODE				FALSE	FALSE	FALSE
TCN2	UKBPPP;deCODE;Fenland	TCN2:FingerOA	0.0646505	0.54083	0.887074	FINGER	Inverse variance weighted (correlation inc)	0.994896	0.9581	1.03311	0.790142	5584_21_TCN2_Holo_TC_II.csv	deCODE	0.981407	5584_21_TCN2_Holo_TC_II.csv:FINGER:deCODE				FALSE	FALSE	FALSE
TCN2	UKBPPP;deCODE;Fenland	TCN2:FingerOA	0.0646505	0.54083	0.887074	FINGER	Inverse variance weighted (correlation inc)	0.986917	0.953437	1.02157	0.454549	Holo_TC_II_5584_21.csv	Fenland	0.960151	Holo_TC_II_5584_21.csv:FINGER:Fenland				FALSE	FALSE	FALSE
TCN2	UKBPPP;deCODE;Fenland	TCN2:HandOA	0.0261928	0.211894	0.997994	HAND	Inverse variance weighted (correlation inc)	0.986429	0.972308	1.00076	0.0632602	Apo_TC_II_15560_52.csv	Fenland	0.565659	Apo_TC_II_15560_52.csv:HAND:Fenland				FALSE	FALSE	FALSE
TCN2	UKBPPP;deCODE;Fenland	TCN2:HandOA	0.0261928	0.211894	0.997994	HAND	Inverse variance weighted (correlation inc)	0.989449	0.976523	1.00255	0.11388	15560_52_TCN2_Apo_TC_II.csv	deCODE	0.716959	15560_52_TCN2_Apo_TC_II.csv:HAND:deCODE				FALSE	FALSE	FALSE
TCN2	UKBPPP;deCODE;Fenland	TCN2:HandOA	0.0261928	0.211894	0.997994	HAND	Inverse variance weighted (correlation inc)	0.982824	0.962648	1.00342	0.101589	Holo_TC_II_5584_21.csv	Fenland	0.650445	Holo_TC_II_5584_21.csv:HAND:Fenland				FALSE	FALSE	FALSE
TCN2	UKBPPP;deCODE;Fenland	TCN2:HandOA	0.0261928	0.211894	0.997994	HAND	Inverse variance weighted (correlation inc)	0.984505	0.962653	1.00685	0.172701	5584_21_TCN2_Holo_TC_II.csv	deCODE	0.831231	5584_21_TCN2_Holo_TC_II.csv:HAND:deCODE				FALSE	FALSE	FALSE
TCN2	UKBPPP;deCODE;Fenland	TCN2:HandOA	0.0261928	0.211894	0.997994	HAND	Inverse variance weighted (correlation inc)	0.9979	0.976504	1.01977	0.849228	TCN2_P20062_OID20341_v1_Cardiometabolic.csv	UKBPPP	0.976085	TCN2_P20062_OID20341_v1_Cardiometabolic.csv:HAND:UKBPPP				FALSE	FALSE	FALSE
TCN2	UKBPPP;deCODE;Fenland	TCN2:HipOA	0.0116866	0.377054	0.647762	HIP	Inverse variance weighted (correlation inc)	0.992648	0.980599	1.00485	0.236341	Holo_TC_II_5584_21.csv	Fenland	0.726486	Holo_TC_II_5584_21.csv:HIP:Fenland				FALSE	FALSE	FALSE
TCN2	UKBPPP;deCODE;Fenland	TCN2:HipOA	0.0116866	0.377054	0.647762	HIP	Inverse variance weighted (correlation inc)	0.999162	0.984495	1.01405	0.911523	5584_21_TCN2_Holo_TC_II.csv	deCODE	0.979745	5584_21_TCN2_Holo_TC_II.csv:HIP:deCODE				FALSE	FALSE	FALSE
TCN2	UKBPPP;deCODE;Fenland	TCN2:HipOA	0.0116866	0.377054	0.647762	HIP	Inverse variance weighted (correlation inc)	1.00661	0.991116	1.02235	0.405046	TCN2_P20062_OID20341_v1_Cardiometabolic.csv	UKBPPP	0.834904	TCN2_P20062_OID20341_v1_Cardiometabolic.csv:HIP:UKBPPP				FALSE	FALSE	FALSE
TCN2	UKBPPP;deCODE;Fenland	TCN2:HipOA	0.0116866	0.377054	0.647762	HIP	Inverse variance weighted (correlation inc)	0.997103	0.98661	1.00771	0.590956	Apo_TC_II_15560_52.csv	Fenland	0.901976	Apo_TC_II_15560_52.csv:HIP:Fenland				FALSE	FALSE	FALSE
TCN2	UKBPPP;deCODE;Fenland	TCN2:HipOA	0.0116866	0.377054	0.647762	HIP	Inverse variance weighted (correlation inc)	0.99499	0.986622	1.00343	0.243752	15560_52_TCN2_Apo_TC_II.csv	deCODE	0.739952	15560_52_TCN2_Apo_TC_II.csv:HIP:deCODE				FALSE	FALSE	FALSE
TCN2	UKBPPP;deCODE;Fenland	TCN2:KneeHipOA	0.0189483	0.0125695	0.0571395	KNEEHIP	Inverse variance weighted (correlation inc)	0.995008	0.984326	1.00581	0.36348	5584_21_TCN2_Holo_TC_II.csv	deCODE	0.795818	5584_21_TCN2_Holo_TC_II.csv:KNEEHIP:deCODE				FALSE	FALSE	FALSE
TCN2	UKBPPP;deCODE;Fenland	TCN2:KneeHipOA	0.0189483	0.0125695	0.0571395	KNEEHIP	Inverse variance weighted (correlation inc)	0.999053	0.988775	1.00944	0.857522	TCN2_P20062_OID20341_v1_Cardiometabolic.csv	UKBPPP	0.971031	TCN2_P20062_OID20341_v1_Cardiometabolic.csv:KNEEHIP:UKBPPP				FALSE	FALSE	FALSE
TCN2	UKBPPP;deCODE;Fenland	TCN2:KneeHipOA	0.0189483	0.0125695	0.0571395	KNEEHIP	Inverse variance weighted (correlation inc)	1.00069	0.994982	1.00643	0.812761	15560_52_TCN2_Apo_TC_II.csv	deCODE	0.953514	15560_52_TCN2_Apo_TC_II.csv:KNEEHIP:deCODE				FALSE	FALSE	FALSE
TCN2	UKBPPP;deCODE;Fenland	TCN2:KneeHipOA	0.0189483	0.0125695	0.0571395	KNEEHIP	Inverse variance weighted (correlation inc)	0.999448	0.989536	1.00946	0.913485	Holo_TC_II_5584_21.csv	Fenland	0.981864	Holo_TC_II_5584_21.csv:KNEEHIP:Fenland				FALSE	FALSE	FALSE
TCN2	UKBPPP;deCODE;Fenland	TCN2:KneeHipOA	0.0189483	0.0125695	0.0571395	KNEEHIP	Inverse variance weighted (correlation inc)	0.999923	0.993588	1.0063	0.981104	Apo_TC_II_15560_52.csv	Fenland	0.996626	Apo_TC_II_15560_52.csv:KNEEHIP:Fenland				FALSE	FALSE	FALSE
TCN2	UKBPPP;deCODE;Fenland	TCN2:KneeOA	0.0217068	0.0140426	0.0970902	KNEE	Inverse variance weighted (correlation inc)	0.998271	0.990275	1.00633	0.673205	Apo_TC_II_15560_52.csv	Fenland	0.913862	Apo_TC_II_15560_52.csv:KNEE:Fenland				FALSE	FALSE	FALSE
TCN2	UKBPPP;deCODE;Fenland	TCN2:KneeOA	0.0217068	0.0140426	0.0970902	KNEE	Inverse variance weighted (correlation inc)	0.990828	0.978082	1.00374	0.163094	5584_21_TCN2_Holo_TC_II.csv	deCODE	0.596098	5584_21_TCN2_Holo_TC_II.csv:KNEE:deCODE				FALSE	FALSE	FALSE
TCN2	UKBPPP;deCODE;Fenland	TCN2:KneeOA	0.0217068	0.0140426	0.0970902	KNEE	Inverse variance weighted (correlation inc)	0.993659	0.982655	1.00479	0.262832	TCN2_P20062_OID20341_v1_Cardiometabolic.csv	UKBPPP	0.72122	TCN2_P20062_OID20341_v1_Cardiometabolic.csv:KNEE:UKBPPP				FALSE	FALSE	FALSE
TCN2	UKBPPP;deCODE;Fenland	TCN2:KneeOA	0.0217068	0.0140426	0.0970902	KNEE	Inverse variance weighted (correlation inc)	1.00067	0.992697	1.00871	0.869714	15560_52_TCN2_Apo_TC_II.csv	deCODE	0.972398	15560_52_TCN2_Apo_TC_II.csv:KNEE:deCODE				FALSE	FALSE	FALSE
TCN2	UKBPPP;deCODE;Fenland	TCN2:KneeOA	0.0217068	0.0140426	0.0970902	KNEE	Inverse variance weighted (correlation inc)	0.995131	0.983559	1.00684	0.41347	Holo_TC_II_5584_21.csv	Fenland	0.820109	Holo_TC_II_5584_21.csv:KNEE:Fenland				FALSE	FALSE	FALSE
TCN2	UKBPPP;deCODE;Fenland	TCN2:SpineOA	0.0462666	0.0161097	0.106873	SPINE	Inverse variance weighted (correlation inc)	0.991293	0.976356	1.00646	0.258958	5584_21_TCN2_Holo_TC_II.csv	deCODE	0.888971	5584_21_TCN2_Holo_TC_II.csv:SPINE:deCODE				FALSE	FALSE	FALSE
TCN2	UKBPPP;deCODE;Fenland	TCN2:SpineOA	0.0462666	0.0161097	0.106873	SPINE	Inverse variance weighted (correlation inc)	0.996595	0.987455	1.00582	0.468033	15560_52_TCN2_Apo_TC_II.csv	deCODE	0.937	15560_52_TCN2_Apo_TC_II.csv:SPINE:deCODE				FALSE	FALSE	FALSE
TCN2	UKBPPP;deCODE;Fenland	TCN2:SpineOA	0.0462666	0.0161097	0.106873	SPINE	Inverse variance weighted (correlation inc)	1.00023	0.984677	1.01602	0.977282	TCN2_P20062_OID20341_v1_Cardiometabolic.csv	UKBPPP	0.997208	TCN2_P20062_OID20341_v1_Cardiometabolic.csv:SPINE:UKBPPP				FALSE	FALSE	FALSE
TCN2	UKBPPP;deCODE;Fenland	TCN2:THR	0.033458	0.320113	0.571588	THR	Inverse variance weighted (correlation inc)	1.00683	0.985615	1.0285	0.531032	TCN2_P20062_OID20341_v1_Cardiometabolic.csv	UKBPPP	0.91305	TCN2_P20062_OID20341_v1_Cardiometabolic.csv:THR:UKBPPP				FALSE	FALSE	FALSE
TCN2	UKBPPP;deCODE;Fenland	TCN2:THR	0.033458	0.320113	0.571588	THR	Inverse variance weighted (correlation inc)	1.00297	0.990814	1.01528	0.633299	Apo_TC_II_15560_52.csv	Fenland	0.94122	Apo_TC_II_15560_52.csv:THR:Fenland				FALSE	FALSE	FALSE
TCN2	UKBPPP;deCODE;Fenland	TCN2:THR	0.033458	0.320113	0.571588	THR	Inverse variance weighted (correlation inc)	0.998322	0.987646	1.00911	0.759495	15560_52_TCN2_Apo_TC_II.csv	deCODE	0.971211	15560_52_TCN2_Apo_TC_II.csv:THR:deCODE				FALSE	FALSE	FALSE
TCN2	UKBPPP;deCODE;Fenland	TCN2:THR	0.033458	0.320113	0.571588	THR	Inverse variance weighted (correlation inc)	1.00273	0.981871	1.02402	0.799605	5584_21_TCN2_Holo_TC_II.csv	deCODE	0.979019	5584_21_TCN2_Holo_TC_II.csv:THR:deCODE				FALSE	FALSE	FALSE
TCN2	UKBPPP;deCODE;Fenland	TCN2:THR	0.033458	0.320113	0.571588	THR	Inverse variance weighted (correlation inc)	0.999392	0.983323	1.01572	0.941328	Holo_TC_II_5584_21.csv	Fenland	0.98965	Holo_TC_II_5584_21.csv:THR:Fenland				FALSE	FALSE	FALSE
TCN2	UKBPPP;deCODE;Fenland	TCN2:ThumbOA	0.0846493	0.100959	0.995943	THUMB	Inverse variance weighted (correlation inc)	0.990297	0.971628	1.00933	0.315341	15560_52_TCN2_Apo_TC_II.csv	deCODE	0.858914	15560_52_TCN2_Apo_TC_II.csv:THUMB:deCODE				FALSE	FALSE	FALSE
TCN2	UKBPPP;deCODE;Fenland	TCN2:ThumbOA	0.0846493	0.100959	0.995943	THUMB	Inverse variance weighted (correlation inc)	1.01243	0.972511	1.05399	0.547216	TCN2_P20062_OID20341_v1_Cardiometabolic.csv	UKBPPP	0.928144	TCN2_P20062_OID20341_v1_Cardiometabolic.csv:THUMB:UKBPPP				FALSE	FALSE	FALSE
TCN2	UKBPPP;deCODE;Fenland	TCN2:ThumbOA	0.0846493	0.100959	0.995943	THUMB	Inverse variance weighted (correlation inc)	0.987658	0.955344	1.02106	0.464314	5584_21_TCN2_Holo_TC_II.csv	deCODE	0.903238	5584_21_TCN2_Holo_TC_II.csv:THUMB:deCODE				FALSE	FALSE	FALSE
TCN2	UKBPPP;deCODE;Fenland	TCN2:ThumbOA	0.0846493	0.100959	0.995943	THUMB	Inverse variance weighted (correlation inc)	0.989338	0.960963	1.01855	0.470321	Holo_TC_II_5584_21.csv	Fenland	0.911982	Holo_TC_II_5584_21.csv:THUMB:Fenland				FALSE	FALSE	FALSE
TCN2	UKBPPP;deCODE;Fenland	TCN2:ThumbOA	0.0846493	0.100959	0.995943	THUMB	Inverse variance weighted (correlation inc)	0.986525	0.965259	1.00826	0.222383	Apo_TC_II_15560_52.csv	Fenland	0.822625	Apo_TC_II_15560_52.csv:THUMB:Fenland				FALSE	FALSE	FALSE
TCN2	UKBPPP;deCODE;Fenland	TCN2:TJR	0.0452514	0.0432912	0.207443	TJR	Inverse variance weighted (correlation inc)	1.00922	0.992283	1.02645	0.287824	TCN2_P20062_OID20341_v1_Cardiometabolic.csv	UKBPPP	0.746375	TCN2_P20062_OID20341_v1_Cardiometabolic.csv:TJR:UKBPPP				FALSE	FALSE	FALSE
TCN2	UKBPPP;deCODE;Fenland	TCN2:TJR	0.0452514	0.0432912	0.207443	TJR	Inverse variance weighted (correlation inc)	0.997127	0.980013	1.01454	0.744616	5584_21_TCN2_Holo_TC_II.csv	deCODE	0.948416	5584_21_TCN2_Holo_TC_II.csv:TJR:deCODE				FALSE	FALSE	FALSE
TCN2	UKBPPP;deCODE;Fenland	TCN2:TJR	0.0452514	0.0432912	0.207443	TJR	Inverse variance weighted (correlation inc)	0.997605	0.987738	1.00757	0.636269	Apo_TC_II_15560_52.csv	Fenland	0.880524	Apo_TC_II_15560_52.csv:TJR:Fenland				FALSE	FALSE	FALSE
TCN2	UKBPPP;deCODE;Fenland	TCN2:TJR	0.0452514	0.0432912	0.207443	TJR	Inverse variance weighted (correlation inc)	1.00245	0.986791	1.01837	0.760328	Holo_TC_II_5584_21.csv	Fenland	0.93366	Holo_TC_II_5584_21.csv:TJR:Fenland				FALSE	FALSE	FALSE
TCN2	UKBPPP;deCODE;Fenland	TCN2:TJR	0.0452514	0.0432912	0.207443	TJR	Inverse variance weighted (correlation inc)	0.999169	0.99043	1.00798	0.852815	15560_52_TCN2_Apo_TC_II.csv	deCODE	0.966506	15560_52_TCN2_Apo_TC_II.csv:TJR:deCODE				FALSE	FALSE	FALSE
TCN2	UKBPPP;deCODE;Fenland	TCN2:TKR	0.0521514	0.0924314	0.624876	TKR	Inverse variance weighted (correlation inc)	1.00669	0.983047	1.03091	0.582219	TCN2_P20062_OID20341_v1_Cardiometabolic.csv	UKBPPP	0.914808	TCN2_P20062_OID20341_v1_Cardiometabolic.csv:TKR:UKBPPP				FALSE	FALSE	FALSE
TCN2	UKBPPP;deCODE;Fenland	TCN2:TKR	0.0521514	0.0924314	0.624876	TKR	Inverse variance weighted (correlation inc)	0.996172	0.981251	1.01132	0.618437	Apo_TC_II_15560_52.csv	Fenland	0.90192	Apo_TC_II_15560_52.csv:TKR:Fenland				FALSE	FALSE	FALSE
TCN2	UKBPPP;deCODE;Fenland	TCN2:TKR	0.0521514	0.0924314	0.624876	TKR	Inverse variance weighted (correlation inc)	1.00172	0.981226	1.02263	0.870834	Holo_TC_II_5584_21.csv	Fenland	0.988746	Holo_TC_II_5584_21.csv:TKR:Fenland				FALSE	FALSE	FALSE
TCN2	UKBPPP;deCODE;Fenland	TCN2:TKR	0.0521514	0.0924314	0.624876	TKR	Inverse variance weighted (correlation inc)	1.00099	0.977152	1.0254	0.936087	5584_21_TCN2_Holo_TC_II.csv	deCODE	0.989474	5584_21_TCN2_Holo_TC_II.csv:TKR:deCODE				FALSE	FALSE	FALSE
TCN2	UKBPPP;deCODE;Fenland	TCN2:TKR	0.0521514	0.0924314	0.624876	TKR	Inverse variance weighted (correlation inc)	0.999812	0.985856	1.01397	0.979056	15560_52_TCN2_Apo_TC_II.csv	deCODE	0.995649	15560_52_TCN2_Apo_TC_II.csv:TKR:deCODE				FALSE	FALSE	FALSE
TCOF1	UKBPPP	TCOF1:AllOA	0.0205412	4.04749e-06	4.02408e-05	ALLOA	Inverse variance weighted (correlation inc)	1.05625	0.954327	1.16905	0.290517	TCOF1_Q13428_OID30316_v1_Cardiometabolic_II.csv	UKBPPP	0.722603	TCOF1_Q13428_OID30316_v1_Cardiometabolic_II.csv:ALLOA:UKBPPP				FALSE	FALSE	TRUE
TCOF1	UKBPPP	TCOF1:FingerOA	0.00267834	0.978658	0.993294	FINGER							UKB		NA:FINGER:UKB					FALSE	TRUE
TCOF1	UKBPPP	TCOF1:HandOA	0.010653	0.591886	0.997994	HAND	Inverse variance weighted (correlation inc)	1.39154	0.94471	2.04971	0.0944944	TCOF1_Q13428_OID30316_v1_Cardiometabolic_II.csv	UKBPPP	0.666475	TCOF1_Q13428_OID30316_v1_Cardiometabolic_II.csv:HAND:UKBPPP				FALSE	FALSE	TRUE
TCOF1	UKBPPP	TCOF1:HipOA	0.0318618	0.0109914	0.100922	HIP	Inverse variance weighted (correlation inc)	1.16364	0.924478	1.46467	0.196688	TCOF1_Q13428_OID30316_v1_Cardiometabolic_II.csv	UKBPPP	0.678837	TCOF1_Q13428_OID30316_v1_Cardiometabolic_II.csv:HIP:UKBPPP				FALSE	FALSE	TRUE
TCOF1	UKBPPP	TCOF1:KneeHipOA	0.0182259	0.0112537	0.0528853	KNEEHIP	Inverse variance weighted (correlation inc)	1.07976	0.939204	1.24135	0.28082	TCOF1_Q13428_OID30316_v1_Cardiometabolic_II.csv	UKBPPP	0.713491	TCOF1_Q13428_OID30316_v1_Cardiometabolic_II.csv:KNEEHIP:UKBPPP				FALSE	FALSE	TRUE
TCOF1	UKBPPP	TCOF1:KneeOA	0.00917614	0.272955	0.522151	KNEE	Inverse variance weighted (correlation inc)	1.12918	0.970551	1.31373	0.115722	TCOF1_Q13428_OID30316_v1_Cardiometabolic_II.csv	UKBPPP	0.520245	TCOF1_Q13428_OID30316_v1_Cardiometabolic_II.csv:KNEE:UKBPPP				FALSE	FALSE	TRUE
ANG	UKBPPP;deCODE;Fenland	ANG:SpineOA	0.0635805	0.00304777	0.0325133	SPINE	Inverse variance weighted (correlation inc)	1.01111	0.994709	1.02779	0.185416	4874_3_ANG_Angiogenin.csv	deCODE	0.8466	4874_3_ANG_Angiogenin.csv:SPINE:deCODE				FALSE	TRUE	TRUE
TCOF1	UKBPPP	TCOF1:THR	0.0204024	0.522072	0.750158	THR	Inverse variance weighted (correlation inc)	1.12111	0.824861	1.52375	0.465285	TCOF1_Q13428_OID30316_v1_Cardiometabolic_II.csv	UKBPPP	0.890603	TCOF1_Q13428_OID30316_v1_Cardiometabolic_II.csv:THR:UKBPPP				FALSE	FALSE	TRUE
TCOF1	UKBPPP	TCOF1:ThumbOA	0.0706858	0.14812	0.99602	THUMB	Inverse variance weighted (correlation inc)	1.15448	0.686385	1.94182	0.588167	TCOF1_Q13428_OID30316_v1_Cardiometabolic_II.csv	UKBPPP	0.928161	TCOF1_Q13428_OID30316_v1_Cardiometabolic_II.csv:THUMB:UKBPPP				FALSE	FALSE	TRUE
TCOF1	UKBPPP	TCOF1:TJR	0.0197801	0.350966	0.60209	TJR	Inverse variance weighted (correlation inc)	1.09056	0.854667	1.39156	0.485718	TCOF1_Q13428_OID30316_v1_Cardiometabolic_II.csv	UKBPPP	0.83919	TCOF1_Q13428_OID30316_v1_Cardiometabolic_II.csv:TJR:UKBPPP				FALSE	FALSE	TRUE
TCOF1	UKBPPP	TCOF1:TKR	0.0234316	0.424704	0.934294	TKR	Inverse variance weighted (correlation inc)	1.14577	0.838649	1.56536	0.392701	TCOF1_Q13428_OID30316_v1_Cardiometabolic_II.csv	UKBPPP	0.825697	TCOF1_Q13428_OID30316_v1_Cardiometabolic_II.csv:TKR:UKBPPP				FALSE	FALSE	TRUE
TCP1	deCODE;Fenland														NA:NA:NA
TCP11	UKBPPP;deCODE;Fenland	TCP11:AllOA	0.0152803	0.0659393	0.133477	ALLOA							UKB		NA:ALLOA:UKB					FALSE	FALSE
TCP11	UKBPPP;deCODE;Fenland	TCP11:FingerOA	-0.217468	0.243988	0.778576	FINGER							UKB		NA:FINGER:UKB					FALSE	FALSE
TCP11	UKBPPP;deCODE;Fenland	TCP11:HandOA	-0.0187661	0.612468	0.997994	HAND							UKB		NA:HAND:UKB					FALSE	FALSE
TCP11	UKBPPP;deCODE;Fenland	TCP11:HipOA	0.057967	0.0130814	0.114078	HIP							UKB		NA:HIP:UKB					FALSE	FALSE
TCP11	UKBPPP;deCODE;Fenland	TCP11:KneeHipOA	0.030691	0.0220544	0.0839287	KNEEHIP							UKB		NA:KNEEHIP:UKB					FALSE	FALSE
TCP11	UKBPPP;deCODE;Fenland	TCP11:KneeOA	0.0136392	0.382098	0.625245	KNEE							UKB		NA:KNEE:UKB					FALSE	FALSE
TCP11	UKBPPP;deCODE;Fenland	TCP11:SpineOA	-0.0138496	0.683303	0.868389	SPINE							UKB		NA:SPINE:UKB					FALSE	FALSE
TCP11	UKBPPP;deCODE;Fenland	TCP11:THR	0.152913	0.0100659	0.100077	THR							UKB		NA:THR:UKB					FALSE	FALSE
TCP11	UKBPPP;deCODE;Fenland	TCP11:ThumbOA	-0.0412798	0.650545	0.99602	THUMB							UKB		NA:THUMB:UKB					FALSE	FALSE
TCP11	UKBPPP;deCODE;Fenland	TCP11:TJR	0.111367	0.0048495	0.0600639	TJR							UKB		NA:TJR:UKB					FALSE	FALSE
TCP11	UKBPPP;deCODE;Fenland	TCP11:TKR	0.0306313	0.575651	0.955266	TKR							UKB		NA:TKR:UKB					FALSE	FALSE
TCTN2	deCODE;Fenland														NA:NA:NA
TCTN3	UKBPPP	TCTN3:AllOA	0.023311	6.73919e-08	9.75181e-07	ALLOA	Inverse variance weighted (correlation inc)	0.99624	0.988303	1.00424	0.355988	TCTN3_Q6NUS6_OID30326_v1_Cardiometabolic_II.csv	UKBPPP	0.779838	TCTN3_Q6NUS6_OID30326_v1_Cardiometabolic_II.csv:ALLOA:UKBPPP				FALSE	FALSE	FALSE
TCTN3	UKBPPP	TCTN3:FingerOA	-0.196103	0.0432367	0.662697	FINGER							UKB		NA:FINGER:UKB					FALSE	FALSE
TCTN3	UKBPPP	TCTN3:HandOA	-0.00625498	0.745295	0.997994	HAND	Inverse variance weighted (correlation inc)	1.01915	0.997179	1.04161	0.088014	TCTN3_Q6NUS6_OID30326_v1_Cardiometabolic_II.csv	UKBPPP	0.648206	TCTN3_Q6NUS6_OID30326_v1_Cardiometabolic_II.csv:HAND:UKBPPP				FALSE	FALSE	FALSE
TCTN3	UKBPPP	TCTN3:HipOA	0.00914517	0.451313	0.697453	HIP	Inverse variance weighted (correlation inc)	0.987345	0.972404	1.00252	0.101638	TCTN3_Q6NUS6_OID30326_v1_Cardiometabolic_II.csv	UKBPPP	0.5473	TCTN3_Q6NUS6_OID30326_v1_Cardiometabolic_II.csv:HIP:UKBPPP				FALSE	FALSE	FALSE
TCTN3	UKBPPP	TCTN3:KneeHipOA	0.00898989	0.196975	0.363026	KNEEHIP	Inverse variance weighted (correlation inc)	0.991739	0.979069	1.00457	0.20601	TCTN3_Q6NUS6_OID30326_v1_Cardiometabolic_II.csv	UKBPPP	0.648271	TCTN3_Q6NUS6_OID30326_v1_Cardiometabolic_II.csv:KNEEHIP:UKBPPP				FALSE	FALSE	FALSE
TCTN3	UKBPPP	TCTN3:KneeOA	0.0129874	0.109314	0.312647	KNEE	Inverse variance weighted (correlation inc)	0.999365	0.98637	1.01253	0.924174	TCTN3_Q6NUS6_OID30326_v1_Cardiometabolic_II.csv	UKBPPP	0.984906	TCTN3_Q6NUS6_OID30326_v1_Cardiometabolic_II.csv:KNEE:UKBPPP				FALSE	FALSE	FALSE
TCTN3	UKBPPP	TCTN3:SpineOA	0.0498738	0.00470314	0.0436422	SPINE	Inverse variance weighted (correlation inc)	0.990057	0.975928	1.00439	0.172993	TCTN3_Q6NUS6_OID30326_v1_Cardiometabolic_II.csv	UKBPPP	0.812148	TCTN3_Q6NUS6_OID30326_v1_Cardiometabolic_II.csv:SPINE:UKBPPP				FALSE	FALSE	FALSE
TCTN3	UKBPPP	TCTN3:THR	0.0356498	0.248354	0.493165	THR	Inverse variance weighted (correlation inc)	0.987662	0.967013	1.00875	0.249478	TCTN3_Q6NUS6_OID30326_v1_Cardiometabolic_II.csv	UKBPPP	0.753928	TCTN3_Q6NUS6_OID30326_v1_Cardiometabolic_II.csv:THR:UKBPPP				FALSE	FALSE	FALSE
TCTN3	UKBPPP	TCTN3:ThumbOA	-0.0127157	0.78833	0.99602	THUMB	Inverse variance weighted (correlation inc)	1.00623	0.97499	1.03848	0.699405	TCTN3_Q6NUS6_OID30326_v1_Cardiometabolic_II.csv	UKBPPP	0.953903	TCTN3_Q6NUS6_OID30326_v1_Cardiometabolic_II.csv:THUMB:UKBPPP				FALSE	FALSE	FALSE
TCTN3	UKBPPP	TCTN3:TJR	0.0173741	0.397845	0.63908	TJR	Inverse variance weighted (correlation inc)	0.986222	0.967309	1.0055	0.160221	TCTN3_Q6NUS6_OID30326_v1_Cardiometabolic_II.csv	UKBPPP	0.602461	TCTN3_Q6NUS6_OID30326_v1_Cardiometabolic_II.csv:TJR:UKBPPP				FALSE	FALSE	FALSE
TCTN3	UKBPPP	TCTN3:TKR	0.0104346	0.713719	0.981057	TKR	Inverse variance weighted (correlation inc)	0.991615	0.971436	1.01221	0.422155	TCTN3_Q6NUS6_OID30326_v1_Cardiometabolic_II.csv	UKBPPP	0.84107	TCTN3_Q6NUS6_OID30326_v1_Cardiometabolic_II.csv:TKR:UKBPPP				FALSE	FALSE	FALSE
TDGF1	UKBPPP;deCODE;Fenland	TDGF1:AllOA	-0.0032839	0.881355	0.934422	ALLOA	Inverse variance weighted (correlation inc)	0.996202	0.990983	1.00145	0.155575	5810_25_TDGF1_Cripto.csv	deCODE	0.588509	5810_25_TDGF1_Cripto.csv:ALLOA:deCODE				FALSE	FALSE	FALSE
TDGF1	UKBPPP;deCODE;Fenland	TDGF1:AllOA	-0.0032839	0.881355	0.934422	ALLOA	Inverse variance weighted (correlation inc)	0.997387	0.991494	1.00332	0.386875	Cripto_5810_25.csv	Fenland	0.816337	Cripto_5810_25.csv:ALLOA:Fenland				FALSE	FALSE	FALSE
TDGF1	UKBPPP;deCODE;Fenland	TDGF1:AllOA	-0.0032839	0.881355	0.934422	ALLOA	Inverse variance weighted (correlation inc)	0.996894	0.99131	1.00251	0.277821	TDGF1_P13385_OID20816_v1_Neurology.csv	UKBPPP	0.7165	TDGF1_P13385_OID20816_v1_Neurology.csv:ALLOA:UKBPPP				FALSE	FALSE	FALSE
TDGF1	UKBPPP;deCODE;Fenland	TDGF1:FingerOA	-0.272546	0.581312	0.893301	FINGER	Inverse variance weighted (correlation inc)	0.982738	0.952784	1.01363	0.27023	5810_25_TDGF1_Cripto.csv	deCODE	0.934647	5810_25_TDGF1_Cripto.csv:FINGER:deCODE				FALSE	FALSE	FALSE
TDGF1	UKBPPP;deCODE;Fenland	TDGF1:FingerOA	-0.272546	0.581312	0.893301	FINGER	Inverse variance weighted (correlation inc)	0.993472	0.963917	1.02393	0.670775	Cripto_5810_25.csv	Fenland	0.973851	Cripto_5810_25.csv:FINGER:Fenland				FALSE	FALSE	FALSE
TDGF1	UKBPPP;deCODE;Fenland	TDGF1:HandOA	-0.042173	0.667237	0.997994	HAND	Inverse variance weighted (correlation inc)	0.999605	0.981928	1.0176	0.96542	Cripto_5810_25.csv	Fenland	0.991855	Cripto_5810_25.csv:HAND:Fenland				FALSE	FALSE	FALSE
TDGF1	UKBPPP;deCODE;Fenland	TDGF1:HandOA	-0.042173	0.667237	0.997994	HAND	Inverse variance weighted (correlation inc)	0.991566	0.975708	1.00768	0.303148	5810_25_TDGF1_Cripto.csv	deCODE	0.898416	5810_25_TDGF1_Cripto.csv:HAND:deCODE				FALSE	FALSE	FALSE
TDGF1	UKBPPP;deCODE;Fenland	TDGF1:HandOA	-0.042173	0.667237	0.997994	HAND	Inverse variance weighted (correlation inc)	0.999147	0.981344	1.01727	0.925878	TDGF1_P13385_OID20816_v1_Neurology.csv	UKBPPP	0.99364	TDGF1_P13385_OID20816_v1_Neurology.csv:HAND:UKBPPP				FALSE	FALSE	FALSE
TDGF1	UKBPPP;deCODE;Fenland	TDGF1:HipOA	0.000135764	0.998249	0.99856	HIP	Inverse variance weighted (correlation inc)	0.999647	0.991837	1.00752	0.929606	5810_25_TDGF1_Cripto.csv	deCODE	0.983614	5810_25_TDGF1_Cripto.csv:HIP:deCODE				FALSE	FALSE	FALSE
TDGF1	UKBPPP;deCODE;Fenland	TDGF1:HipOA	0.000135764	0.998249	0.99856	HIP	Inverse variance weighted (correlation inc)	0.999249	0.990668	1.0079	0.864363	TDGF1_P13385_OID20816_v1_Neurology.csv	UKBPPP	0.975313	TDGF1_P13385_OID20816_v1_Neurology.csv:HIP:UKBPPP				FALSE	FALSE	FALSE
TDGF1	UKBPPP;deCODE;Fenland	TDGF1:HipOA	0.000135764	0.998249	0.99856	HIP	Inverse variance weighted (correlation inc)	0.999802	0.990739	1.00895	0.966067	Cripto_5810_25.csv	Fenland	0.997774	Cripto_5810_25.csv:HIP:Fenland				FALSE	FALSE	FALSE
TDGF1	UKBPPP;deCODE;Fenland	TDGF1:KneeHipOA	-0.00597917	0.866229	0.920054	KNEEHIP	Inverse variance weighted (correlation inc)	0.997056	0.988537	1.00565	0.500683	Cripto_5810_25.csv	Fenland	0.884065	Cripto_5810_25.csv:KNEEHIP:Fenland				FALSE	FALSE	FALSE
TDGF1	UKBPPP;deCODE;Fenland	TDGF1:KneeHipOA	-0.00597917	0.866229	0.920054	KNEEHIP	Inverse variance weighted (correlation inc)	0.997168	0.988906	1.0055	0.504176	5810_25_TDGF1_Cripto.csv	deCODE	0.868683	5810_25_TDGF1_Cripto.csv:KNEEHIP:deCODE				FALSE	FALSE	FALSE
TDGF1	UKBPPP;deCODE;Fenland	TDGF1:KneeHipOA	-0.00597917	0.866229	0.920054	KNEEHIP	Inverse variance weighted (correlation inc)	0.997141	0.98905	1.0053	0.49092	TDGF1_P13385_OID20816_v1_Neurology.csv	UKBPPP	0.850648	TDGF1_P13385_OID20816_v1_Neurology.csv:KNEEHIP:UKBPPP				FALSE	FALSE	FALSE
TDGF1	UKBPPP;deCODE;Fenland	TDGF1:KneeOA	-0.0105134	0.799145	0.904136	KNEE	Inverse variance weighted (correlation inc)	0.997201	0.989046	1.00542	0.503406	Cripto_5810_25.csv	Fenland	0.855151	Cripto_5810_25.csv:KNEE:Fenland				FALSE	FALSE	FALSE
TDGF1	UKBPPP;deCODE;Fenland	TDGF1:KneeOA	-0.0105134	0.799145	0.904136	KNEE	Inverse variance weighted (correlation inc)	0.997411	0.989945	1.00493	0.498824	5810_25_TDGF1_Cripto.csv	deCODE	0.869255	5810_25_TDGF1_Cripto.csv:KNEE:deCODE				FALSE	FALSE	FALSE
TDGF1	UKBPPP;deCODE;Fenland	TDGF1:KneeOA	-0.0105134	0.799145	0.904136	KNEE	Inverse variance weighted (correlation inc)	0.997268	0.988975	1.00563	0.520748	TDGF1_P13385_OID20816_v1_Neurology.csv	UKBPPP	0.859221	TDGF1_P13385_OID20816_v1_Neurology.csv:KNEE:UKBPPP				FALSE	FALSE	FALSE
TDGF1	UKBPPP;deCODE;Fenland	TDGF1:SpineOA	-0.0753273	0.402013	0.722617	SPINE	Inverse variance weighted (correlation inc)	1.00143	0.989096	1.01393	0.820794	TDGF1_P13385_OID20816_v1_Neurology.csv	UKBPPP	0.972532	TDGF1_P13385_OID20816_v1_Neurology.csv:SPINE:UKBPPP				FALSE	FALSE	FALSE
TDGF1	UKBPPP;deCODE;Fenland	TDGF1:SpineOA	-0.0753273	0.402013	0.722617	SPINE	Inverse variance weighted (correlation inc)	0.999091	0.98709	1.01124	0.882793	5810_25_TDGF1_Cripto.csv	deCODE	0.986899	5810_25_TDGF1_Cripto.csv:SPINE:deCODE				FALSE	FALSE	FALSE
TDGF1	UKBPPP;deCODE;Fenland	TDGF1:THR	-0.0161533	0.918222	0.961453	THR	Inverse variance weighted (correlation inc)	0.997604	0.984078	1.01132	0.730468	TDGF1_P13385_OID20816_v1_Neurology.csv	UKBPPP	0.959551	TDGF1_P13385_OID20816_v1_Neurology.csv:THR:UKBPPP				FALSE	FALSE	FALSE
TDGF1	UKBPPP;deCODE;Fenland	TDGF1:THR	-0.0161533	0.918222	0.961453	THR	Inverse variance weighted (correlation inc)	0.99985	0.986226	1.01366	0.982941	Cripto_5810_25.csv	Fenland	0.9957	Cripto_5810_25.csv:THR:Fenland				FALSE	FALSE	FALSE
TDGF1	UKBPPP;deCODE;Fenland	TDGF1:THR	-0.0161533	0.918222	0.961453	THR	Inverse variance weighted (correlation inc)	1.0012	0.98661	1.016	0.873261	5810_25_TDGF1_Cripto.csv	deCODE	0.988472	5810_25_TDGF1_Cripto.csv:THR:deCODE				FALSE	FALSE	FALSE
TDGF1	UKBPPP;deCODE;Fenland	TDGF1:ThumbOA	0.0864789	0.720024	0.99602	THUMB	Inverse variance weighted (correlation inc)	1.00817	0.983371	1.03359	0.522049	Cripto_5810_25.csv	Fenland	0.911982	Cripto_5810_25.csv:THUMB:Fenland				FALSE	FALSE	FALSE
TDGF1	UKBPPP;deCODE;Fenland	TDGF1:ThumbOA	0.0864789	0.720024	0.99602	THUMB	Inverse variance weighted (correlation inc)	1.00968	0.9867	1.03319	0.412184	TDGF1_P13385_OID20816_v1_Neurology.csv	UKBPPP	0.879999	TDGF1_P13385_OID20816_v1_Neurology.csv:THUMB:UKBPPP				FALSE	FALSE	FALSE
TDGF1	UKBPPP;deCODE;Fenland	TDGF1:ThumbOA	0.0864789	0.720024	0.99602	THUMB	Inverse variance weighted (correlation inc)	1.0089	0.985011	1.03337	0.46862	5810_25_TDGF1_Cripto.csv	deCODE	0.90385	5810_25_TDGF1_Cripto.csv:THUMB:deCODE				FALSE	FALSE	FALSE
TDGF1	UKBPPP;deCODE;Fenland	TDGF1:TJR	0.105786	0.312245	0.56741	TJR	Inverse variance weighted (correlation inc)	0.996485	0.984246	1.00888	0.576557	TDGF1_P13385_OID20816_v1_Neurology.csv	UKBPPP	0.870848	TDGF1_P13385_OID20816_v1_Neurology.csv:TJR:UKBPPP				FALSE	FALSE	FALSE
TDGF1	UKBPPP;deCODE;Fenland	TDGF1:TJR	0.105786	0.312245	0.56741	TJR	Inverse variance weighted (correlation inc)	1.00169	0.990128	1.01339	0.775365	5810_25_TDGF1_Cripto.csv	deCODE	0.954343	5810_25_TDGF1_Cripto.csv:TJR:deCODE				FALSE	FALSE	FALSE
TDGF1	UKBPPP;deCODE;Fenland	TDGF1:TJR	0.105786	0.312245	0.56741	TJR	Inverse variance weighted (correlation inc)	0.997015	0.984442	1.00975	0.644297	Cripto_5810_25.csv	Fenland	0.882649	Cripto_5810_25.csv:TJR:Fenland				FALSE	FALSE	FALSE
TDGF1	UKBPPP;deCODE;Fenland	TDGF1:TKR	0.2917	0.0440881	0.463559	TKR	Inverse variance weighted (correlation inc)	0.992242	0.977511	1.0072	0.30748	Cripto_5810_25.csv	Fenland	0.760512	Cripto_5810_25.csv:TKR:Fenland				FALSE	FALSE	FALSE
TDGF1	UKBPPP;deCODE;Fenland	TDGF1:TKR	0.2917	0.0440881	0.463559	TKR	Inverse variance weighted (correlation inc)	0.999566	0.987027	1.01226	0.946288	5810_25_TDGF1_Cripto.csv	deCODE	0.991662	5810_25_TDGF1_Cripto.csv:TKR:deCODE				FALSE	FALSE	FALSE
TDGF1	UKBPPP;deCODE;Fenland	TDGF1:TKR	0.2917	0.0440881	0.463559	TKR	Inverse variance weighted (correlation inc)	0.99227	0.978778	1.00595	0.266616	TDGF1_P13385_OID20816_v1_Neurology.csv	UKBPPP	0.742517	TDGF1_P13385_OID20816_v1_Neurology.csv:TKR:UKBPPP				FALSE	FALSE	FALSE
TDO2	UKBPPP;deCODE;Fenland	TDO2:AllOA	0.00228338	0.678676	0.782539	ALLOA							UKB		NA:ALLOA:UKB					FALSE	FALSE
TDO2	UKBPPP;deCODE;Fenland	TDO2:FingerOA	0.0740672	0.549679	0.890302	FINGER							UKB		NA:FINGER:UKB					FALSE	FALSE
TDO2	UKBPPP;deCODE;Fenland	TDO2:HandOA	-0.015258	0.534645	0.997994	HAND							UKB		NA:HAND:UKB					FALSE	FALSE
TDO2	UKBPPP;deCODE;Fenland	TDO2:HipOA	0.00259655	0.866915	0.951518	HIP							UKB		NA:HIP:UKB					FALSE	FALSE
TDO2	UKBPPP;deCODE;Fenland	TDO2:KneeHipOA	0.00294066	0.740861	0.839031	KNEEHIP							UKB		NA:KNEEHIP:UKB					FALSE	FALSE
TDO2	UKBPPP;deCODE;Fenland	TDO2:KneeOA	0.00328386	0.751041	0.883062	KNEE							UKB		NA:KNEE:UKB					FALSE	FALSE
TDO2	UKBPPP;deCODE;Fenland	TDO2:SpineOA	-0.00218171	0.922815	0.968298	SPINE							UKB		NA:SPINE:UKB					FALSE	FALSE
TDO2	UKBPPP;deCODE;Fenland	TDO2:THR	0.0160365	0.684088	0.843709	THR							UKB		NA:THR:UKB					FALSE	FALSE
TDO2	UKBPPP;deCODE;Fenland	TDO2:ThumbOA	-0.0433531	0.473212	0.99602	THUMB							UKB		NA:THUMB:UKB					FALSE	FALSE
TDO2	UKBPPP;deCODE;Fenland	TDO2:TJR	0.0310267	0.236768	0.486689	TJR							UKB		NA:TJR:UKB					FALSE	FALSE
TDO2	UKBPPP;deCODE;Fenland	TDO2:TKR	0.0467194	0.19805	0.769807	TKR							UKB		NA:TKR:UKB					FALSE	FALSE
TDP1	UKBPPP;deCODE;Fenland	TDP1:AllOA	0.00729663	0.494719	0.631469	ALLOA	Inverse variance weighted (correlation inc)	0.997806	0.954013	1.04361	0.923589	TDP1_Q9NUW8_OID31403_v1_Oncology_II.csv	UKBPPP	0.98251	TDP1_Q9NUW8_OID31403_v1_Oncology_II.csv:ALLOA:UKBPPP				FALSE	FALSE	FALSE
TDP1	UKBPPP;deCODE;Fenland	TDP1:FingerOA	0.247456	0.302577	0.803045	FINGER							UKB		NA:FINGER:UKB					FALSE	FALSE
TDP1	UKBPPP;deCODE;Fenland	TDP1:HandOA	0.00716536	0.880446	0.997994	HAND	Inverse variance weighted (correlation inc)	1.04503	0.891586	1.22488	0.586698	TDP1_Q9NUW8_OID31403_v1_Oncology_II.csv	UKBPPP	0.951123	TDP1_Q9NUW8_OID31403_v1_Oncology_II.csv:HAND:UKBPPP				FALSE	FALSE	FALSE
TDP1	UKBPPP;deCODE;Fenland	TDP1:HipOA	0.0637381	0.0338536	0.197578	HIP	Inverse variance weighted (correlation inc)	1.01704	0.923385	1.12019	0.731777	TDP1_Q9NUW8_OID31403_v1_Oncology_II.csv	UKBPPP	0.939536	TDP1_Q9NUW8_OID31403_v1_Oncology_II.csv:HIP:UKBPPP				FALSE	FALSE	FALSE
TDP1	UKBPPP;deCODE;Fenland	TDP1:KneeHipOA	0.00438947	0.799013	0.879667	KNEEHIP	Inverse variance weighted (correlation inc)	0.989423	0.922677	1.061	0.765395	TDP1_Q9NUW8_OID31403_v1_Oncology_II.csv	UKBPPP	0.942506	TDP1_Q9NUW8_OID31403_v1_Oncology_II.csv:KNEEHIP:UKBPPP				FALSE	FALSE	FALSE
TDP1	UKBPPP;deCODE;Fenland	TDP1:KneeOA	-0.0243581	0.224801	0.471712	KNEE	Inverse variance weighted (correlation inc)	0.971604	0.90148	1.04718	0.451011	TDP1_Q9NUW8_OID31403_v1_Oncology_II.csv	UKBPPP	0.823255	TDP1_Q9NUW8_OID31403_v1_Oncology_II.csv:KNEE:UKBPPP				FALSE	FALSE	FALSE
TDP1	UKBPPP;deCODE;Fenland	TDP1:SpineOA	0.017385	0.690467	0.872963	SPINE	Inverse variance weighted (correlation inc)	1.01014	0.906808	1.12525	0.854589	TDP1_Q9NUW8_OID31403_v1_Oncology_II.csv	UKBPPP	0.972532	TDP1_Q9NUW8_OID31403_v1_Oncology_II.csv:SPINE:UKBPPP				FALSE	FALSE	FALSE
TDP1	UKBPPP;deCODE;Fenland	TDP1:THR	0.148839	0.0514266	0.200856	THR	Inverse variance weighted (correlation inc)	1.07351	0.941346	1.22424	0.289935	TDP1_Q9NUW8_OID31403_v1_Oncology_II.csv	UKBPPP	0.779019	TDP1_Q9NUW8_OID31403_v1_Oncology_II.csv:THR:UKBPPP				FALSE	FALSE	FALSE
TDP1	UKBPPP;deCODE;Fenland	TDP1:ThumbOA	0.179388	0.125806	0.99602	THUMB	Inverse variance weighted (correlation inc)	1.19993	0.930393	1.54756	0.160266	TDP1_Q9NUW8_OID31403_v1_Oncology_II.csv	UKBPPP	0.770925	TDP1_Q9NUW8_OID31403_v1_Oncology_II.csv:THUMB:UKBPPP				FALSE	FALSE	FALSE
TDP1	UKBPPP;deCODE;Fenland	TDP1:TJR	0.0888381	0.0805854	0.285171	TJR	Inverse variance weighted (correlation inc)	1.02806	0.920396	1.14831	0.623944	TDP1_Q9NUW8_OID31403_v1_Oncology_II.csv	UKBPPP	0.891518	TDP1_Q9NUW8_OID31403_v1_Oncology_II.csv:TJR:UKBPPP				FALSE	FALSE	FALSE
TDP1	UKBPPP;deCODE;Fenland	TDP1:TKR	0.035669	0.612253	0.960269	TKR	Inverse variance weighted (correlation inc)	0.9707	0.849404	1.10932	0.662356	TDP1_Q9NUW8_OID31403_v1_Oncology_II.csv	UKBPPP	0.930852	TDP1_Q9NUW8_OID31403_v1_Oncology_II.csv:TKR:UKBPPP				FALSE	FALSE	FALSE
TDRKH	UKBPPP	TDRKH:AllOA	0.0441618	0.000796509	0.00420252	ALLOA	Inverse variance weighted (correlation inc)	1.00258	0.982733	1.02282	0.80073	TDRKH_Q9Y2W6_OID20875_v1_Neurology.csv	UKBPPP	0.955362	TDRKH_Q9Y2W6_OID20875_v1_Neurology.csv:ALLOA:UKBPPP				FALSE	FALSE	TRUE
TDRKH	UKBPPP	TDRKH:FingerOA	0.254152	0.39019	0.834466	FINGER							UKB		NA:FINGER:UKB					FALSE	TRUE
TDRKH	UKBPPP	TDRKH:HandOA	-0.0255612	0.663254	0.997994	HAND	Inverse variance weighted (correlation inc)	1.01672	0.966566	1.06948	0.520559	TDRKH_Q9Y2W6_OID20875_v1_Neurology.csv	UKBPPP	0.939448	TDRKH_Q9Y2W6_OID20875_v1_Neurology.csv:HAND:UKBPPP				FALSE	FALSE	TRUE
TDRKH	UKBPPP	TDRKH:HipOA	0.0353229	0.339952	0.616427	HIP	Inverse variance weighted (correlation inc)	1.00401	0.967124	1.04231	0.833908	TDRKH_Q9Y2W6_OID20875_v1_Neurology.csv	UKBPPP	0.968978	TDRKH_Q9Y2W6_OID20875_v1_Neurology.csv:HIP:UKBPPP				FALSE	FALSE	TRUE
ANG	UKBPPP;deCODE;Fenland	ANG:SpineOA	0.0635805	0.00304777	0.0325133	SPINE	Inverse variance weighted (correlation inc)	1.01588	0.998788	1.03327	0.0687697	ANG_P03950_OID20403_v1_Cardiometabolic.csv	UKBPPP	0.71016	ANG_P03950_OID20403_v1_Cardiometabolic.csv:SPINE:UKBPPP				FALSE	TRUE	TRUE
TDRKH	UKBPPP	TDRKH:KneeOA	0.0647303	0.00884895	0.0719116	KNEE	Inverse variance weighted (correlation inc)	0.987076	0.962483	1.0123	0.312229	TDRKH_Q9Y2W6_OID20875_v1_Neurology.csv	UKBPPP	0.758715	TDRKH_Q9Y2W6_OID20875_v1_Neurology.csv:KNEE:UKBPPP				FALSE	FALSE	TRUE
TDRKH	UKBPPP	TDRKH:SpineOA	0.00800923	0.881644	0.959436	SPINE	Inverse variance weighted (correlation inc)	0.99716	0.962749	1.0328	0.873896	TDRKH_Q9Y2W6_OID20875_v1_Neurology.csv	UKBPPP	0.972532	TDRKH_Q9Y2W6_OID20875_v1_Neurology.csv:SPINE:UKBPPP				FALSE	FALSE	TRUE
TDRKH	UKBPPP	TDRKH:THR	0.215899	0.0218442	0.133579	THR	Inverse variance weighted (correlation inc)	0.997442	0.947087	1.05047	0.922805	TDRKH_Q9Y2W6_OID20875_v1_Neurology.csv	UKBPPP	0.988657	TDRKH_Q9Y2W6_OID20875_v1_Neurology.csv:THR:UKBPPP				FALSE	FALSE	TRUE
TDRKH	UKBPPP	TDRKH:ThumbOA	-0.0962958	0.504843	0.99602	THUMB	Inverse variance weighted (correlation inc)	1.03599	0.956706	1.12185	0.384037	TDRKH_Q9Y2W6_OID20875_v1_Neurology.csv	UKBPPP	0.862487	TDRKH_Q9Y2W6_OID20875_v1_Neurology.csv:THUMB:UKBPPP				FALSE	FALSE	TRUE
TDRKH	UKBPPP	TDRKH:TJR	0.115706	0.0647654	0.255881	TJR	Inverse variance weighted (correlation inc)	0.985122	0.948021	1.02368	0.444095	TDRKH_Q9Y2W6_OID20875_v1_Neurology.csv	UKBPPP	0.817087	TDRKH_Q9Y2W6_OID20875_v1_Neurology.csv:TJR:UKBPPP				FALSE	FALSE	TRUE
TDRKH	UKBPPP	TDRKH:TKR	0.0270324	0.755238	0.984297	TKR	Inverse variance weighted (correlation inc)	0.972786	0.93039	1.01711	0.224889	TDRKH_Q9Y2W6_OID20875_v1_Neurology.csv	UKBPPP	0.708026	TDRKH_Q9Y2W6_OID20875_v1_Neurology.csv:TKR:UKBPPP				FALSE	FALSE	TRUE
TEAD3	deCODE;Fenland														NA:NA:NA
TEAD4	deCODE;Fenland														NA:NA:NA
TEC	deCODE;Fenland	TEC:AllOA				ALLOA	Inverse variance weighted (correlation inc)	1.0507	1.00591	1.09748	0.0260631	16079_2_TEC_TEC.csv	deCODE	0.261108	16079_2_TEC_TEC.csv:ALLOA:deCODE				FALSE
TEC	deCODE;Fenland	TEC:AllOA				ALLOA	Inverse variance weighted (correlation inc)	1.02652	0.999841	1.05392	0.0513942	TEC_16079_2.csv	Fenland	0.338767	TEC_16079_2.csv:ALLOA:Fenland				FALSE
TEC	deCODE;Fenland	TEC:FingerOA				FINGER	Inverse variance weighted (correlation inc)	1.01473	0.821913	1.25279	0.891814	16079_2_TEC_TEC.csv	deCODE	0.991097	16079_2_TEC_TEC.csv:FINGER:deCODE				FALSE
TEC	deCODE;Fenland	TEC:FingerOA				FINGER	Inverse variance weighted (correlation inc)	1.00308	0.873292	1.15215	0.965355	TEC_16079_2.csv	Fenland	0.990872	TEC_16079_2.csv:FINGER:Fenland				FALSE
TEC	deCODE;Fenland	TEC:HandOA				HAND	Inverse variance weighted (correlation inc)	1.08524	0.928353	1.26865	0.3045	16079_2_TEC_TEC.csv	deCODE	0.898416	16079_2_TEC_TEC.csv:HAND:deCODE				FALSE
TEC	deCODE;Fenland	TEC:HandOA				HAND	Inverse variance weighted (correlation inc)	1.0854	0.959989	1.2272	0.190808	TEC_16079_2.csv	Fenland	0.756779	TEC_16079_2.csv:HAND:Fenland				FALSE
TEC	deCODE;Fenland	TEC:HipOA				HIP	Inverse variance weighted (correlation inc)	1.07327	0.996901	1.1555	0.0604385	16079_2_TEC_TEC.csv	deCODE	0.464987	16079_2_TEC_TEC.csv:HIP:deCODE				FALSE
TEC	deCODE;Fenland	TEC:HipOA				HIP	Inverse variance weighted (correlation inc)	1.06278	1.01149	1.11668	0.0158427	TEC_16079_2.csv	Fenland	0.221755	TEC_16079_2.csv:HIP:Fenland				FALSE
TEC	deCODE;Fenland	TEC:KneeHipOA				KNEEHIP	Inverse variance weighted (correlation inc)	1.04743	0.992322	1.1056	0.0928635	16079_2_TEC_TEC.csv	deCODE	0.518489	16079_2_TEC_TEC.csv:KNEEHIP:deCODE				FALSE
TEC	deCODE;Fenland	TEC:KneeHipOA				KNEEHIP	Inverse variance weighted (correlation inc)	1.04138	1.00399	1.08017	0.0297408	TEC_16079_2.csv	Fenland	0.297109	TEC_16079_2.csv:KNEEHIP:Fenland				FALSE
TEC	deCODE;Fenland	TEC:KneeOA				KNEE	Inverse variance weighted (correlation inc)	1.03391	0.974308	1.09716	0.27097	16079_2_TEC_TEC.csv	deCODE	0.706669	16079_2_TEC_TEC.csv:KNEE:deCODE				FALSE
TEC	deCODE;Fenland	TEC:KneeOA				KNEE	Inverse variance weighted (correlation inc)	1.0254	0.985836	1.06656	0.211484	TEC_16079_2.csv	Fenland	0.667975	TEC_16079_2.csv:KNEE:Fenland				FALSE
TEC	deCODE;Fenland	TEC:SpineOA				SPINE	Inverse variance weighted (correlation inc)	1.06384	0.964275	1.1737	0.217052	16079_2_TEC_TEC.csv	deCODE	0.882728	16079_2_TEC_TEC.csv:SPINE:deCODE				FALSE
TEC	deCODE;Fenland	TEC:THR				THR	Inverse variance weighted (correlation inc)	1.15349	1.04646	1.27145	0.00405024	16079_2_TEC_TEC.csv	deCODE	0.119015	16079_2_TEC_TEC.csv:THR:deCODE				FALSE
TEC	deCODE;Fenland	TEC:THR				THR	Inverse variance weighted (correlation inc)	1.09999	1.03038	1.1743	0.00427366	TEC_16079_2.csv	Fenland	0.103955	TEC_16079_2.csv:THR:Fenland				FALSE
TEC	deCODE;Fenland	TEC:ThumbOA				THUMB	Inverse variance weighted (correlation inc)	1.03472	0.834241	1.28338	0.75609	16079_2_TEC_TEC.csv	deCODE	0.969575	16079_2_TEC_TEC.csv:THUMB:deCODE				FALSE
TEC	deCODE;Fenland	TEC:ThumbOA				THUMB	Inverse variance weighted (correlation inc)	1.04142	0.904126	1.19956	0.573658	TEC_16079_2.csv	Fenland	0.933609	TEC_16079_2.csv:THUMB:Fenland				FALSE
TEC	deCODE;Fenland	TEC:TJR				TJR	Inverse variance weighted (correlation inc)	1.10684	1.01952	1.20165	0.01548	16079_2_TEC_TEC.csv	deCODE	0.220416	16079_2_TEC_TEC.csv:TJR:deCODE				FALSE
TEC	deCODE;Fenland	TEC:TJR				TJR	Inverse variance weighted (correlation inc)	1.08417	1.0261	1.14552	0.00400865	TEC_16079_2.csv	Fenland	0.10513	TEC_16079_2.csv:TJR:Fenland				FALSE
TEC	deCODE;Fenland	TEC:TKR				TKR	Inverse variance weighted (correlation inc)	1.07034	0.968296	1.18314	0.183597	16079_2_TEC_TEC.csv	deCODE	0.641824	16079_2_TEC_TEC.csv:TKR:deCODE				FALSE
TEC	deCODE;Fenland	TEC:TKR				TKR	Inverse variance weighted (correlation inc)	1.05187	0.983091	1.12545	0.142733	TEC_16079_2.csv	Fenland	0.610399	TEC_16079_2.csv:TKR:Fenland				FALSE
TEF	UKBPPP	TEF:AllOA	0.0182175	0.00254756	0.0107453	ALLOA	Wald ratio	0.991746	0.914464	1.07556	0.8413	TEF_Q10587_OID30103_v1_Cardiometabolic_II.csv	UKBPPP	0.965751	TEF_Q10587_OID30103_v1_Cardiometabolic_II.csv:ALLOA:UKBPPP				FALSE	FALSE	FALSE
TEF	UKBPPP	TEF:FingerOA	0.133971	0.323207	0.812847	FINGER							UKB		NA:FINGER:UKB					FALSE	FALSE
TEF	UKBPPP	TEF:HandOA	0.014257	0.596328	0.997994	HAND	Wald ratio	0.998817	0.661894	1.50724	0.9955	TEF_Q10587_OID30103_v1_Cardiometabolic_II.csv	UKBPPP	0.999056	TEF_Q10587_OID30103_v1_Cardiometabolic_II.csv:HAND:UKBPPP				FALSE	FALSE	FALSE
TEF	UKBPPP	TEF:HipOA	0.0285213	0.0928566	0.343382	HIP	Wald ratio	0.943635	0.811142	1.09777	0.4523	TEF_Q10587_OID30103_v1_Cardiometabolic_II.csv	UKBPPP	0.859309	TEF_Q10587_OID30103_v1_Cardiometabolic_II.csv:HIP:UKBPPP				FALSE	FALSE	FALSE
TEF	UKBPPP	TEF:KneeHipOA	0.0146915	0.131447	0.276815	KNEEHIP	Wald ratio	1.04726	0.935558	1.1723	0.4223	TEF_Q10587_OID30103_v1_Cardiometabolic_II.csv	UKBPPP	0.812997	TEF_Q10587_OID30103_v1_Cardiometabolic_II.csv:KNEEHIP:UKBPPP				FALSE	FALSE	FALSE
TEF	UKBPPP	TEF:KneeOA	0.00585341	0.605651	0.799169	KNEE	Wald ratio	1.08513	0.962125	1.22385	0.1832	TEF_Q10587_OID30103_v1_Cardiometabolic_II.csv	UKBPPP	0.626032	TEF_Q10587_OID30103_v1_Cardiometabolic_II.csv:KNEE:UKBPPP				FALSE	FALSE	FALSE
TEF	UKBPPP	TEF:SpineOA	0.00176129	0.943072	0.977926	SPINE	Wald ratio	0.889393	0.746384	1.0598	0.19	TEF_Q10587_OID30103_v1_Cardiometabolic_II.csv	UKBPPP	0.812148	TEF_Q10587_OID30103_v1_Cardiometabolic_II.csv:SPINE:UKBPPP				FALSE	FALSE	FALSE
TEF	UKBPPP	TEF:THR	0.0575208	0.182721	0.413387	THR	Wald ratio	0.951488	0.778796	1.16247	0.6265	TEF_Q10587_OID30103_v1_Cardiometabolic_II.csv	UKBPPP	0.946873	TEF_Q10587_OID30103_v1_Cardiometabolic_II.csv:THR:UKBPPP				FALSE	FALSE	FALSE
TEF	UKBPPP	TEF:ThumbOA	0.167971	0.0111745	0.698645	THUMB	Wald ratio	1.15403	0.781367	1.70444	0.4715	TEF_Q10587_OID30103_v1_Cardiometabolic_II.csv	UKBPPP	0.904594	TEF_Q10587_OID30103_v1_Cardiometabolic_II.csv:THUMB:UKBPPP				FALSE	FALSE	FALSE
TEF	UKBPPP	TEF:TJR	0.0251846	0.380632	0.625048	TJR	Wald ratio	1.02761	0.862999	1.22361	0.7598	TEF_Q10587_OID30103_v1_Cardiometabolic_II.csv	UKBPPP	0.934649	TEF_Q10587_OID30103_v1_Cardiometabolic_II.csv:TJR:UKBPPP				FALSE	FALSE	FALSE
TEF	UKBPPP	TEF:TKR	0.00455211	0.908847	0.989793	TKR	Wald ratio	1.12038	0.910738	1.37827	0.2822	TEF_Q10587_OID30103_v1_Cardiometabolic_II.csv	UKBPPP	0.747085	TEF_Q10587_OID30103_v1_Cardiometabolic_II.csv:TKR:UKBPPP				FALSE	FALSE	FALSE
TEK	UKBPPP;deCODE;Fenland	TEK:AllOA	0.00411179	0.224231	0.34697	ALLOA	Inverse variance weighted (correlation inc)	1.02646	1.00184	1.05168	0.0350158	sTie_2_3773_15.csv	Fenland	0.280403	sTie_2_3773_15.csv:ALLOA:Fenland				FALSE	FALSE	FALSE
TEK	UKBPPP;deCODE;Fenland	TEK:AllOA	0.00411179	0.224231	0.34697	ALLOA	Inverse variance weighted (correlation inc)	1.02489	1.00429	1.04592	0.0176448	3773_15_TEK_sTie_2.csv	deCODE	0.223339	3773_15_TEK_sTie_2.csv:ALLOA:deCODE				FALSE	FALSE	FALSE
TEK	UKBPPP;deCODE;Fenland	TEK:AllOA	0.00411179	0.224231	0.34697	ALLOA	Inverse variance weighted (correlation inc)	1.0112	0.999263	1.02329	0.0660156	TEK_Q02763_OID21496_v1_Oncology.csv	UKBPPP	0.407522	TEK_Q02763_OID21496_v1_Oncology.csv:ALLOA:UKBPPP				FALSE	FALSE	FALSE
TEK	UKBPPP;deCODE;Fenland	TEK:FingerOA	0.00247109	0.97406	0.993294	FINGER	Inverse variance weighted (correlation inc)	0.985974	0.863605	1.12568	0.834505	sTie_2_3773_15.csv	Fenland	0.990872	sTie_2_3773_15.csv:FINGER:Fenland				FALSE	FALSE	FALSE
TEK	UKBPPP;deCODE;Fenland	TEK:FingerOA	0.00247109	0.97406	0.993294	FINGER	Inverse variance weighted (correlation inc)	1.03772	0.928611	1.15964	0.513606	3773_15_TEK_sTie_2.csv	deCODE	0.966103	3773_15_TEK_sTie_2.csv:FINGER:deCODE				FALSE	FALSE	FALSE
TEK	UKBPPP;deCODE;Fenland	TEK:HandOA	0.00146653	0.922544	0.997994	HAND	Inverse variance weighted (correlation inc)	1.04007	0.965965	1.11986	0.297512	sTie_2_3773_15.csv	Fenland	0.84403	sTie_2_3773_15.csv:HAND:Fenland				FALSE	FALSE	FALSE
TEK	UKBPPP;deCODE;Fenland	TEK:HandOA	0.00146653	0.922544	0.997994	HAND	Inverse variance weighted (correlation inc)	1.02338	0.990131	1.05775	0.170234	TEK_Q02763_OID21496_v1_Oncology.csv	UKBPPP	0.759051	TEK_Q02763_OID21496_v1_Oncology.csv:HAND:UKBPPP				FALSE	FALSE	FALSE
TEK	UKBPPP;deCODE;Fenland	TEK:HandOA	0.00146653	0.922544	0.997994	HAND	Inverse variance weighted (correlation inc)	1.07808	1.01539	1.14465	0.0139095	3773_15_TEK_sTie_2.csv	deCODE	0.32331	3773_15_TEK_sTie_2.csv:HAND:deCODE				FALSE	FALSE	FALSE
TEK	UKBPPP;deCODE;Fenland	TEK:HipOA	-0.0140086	0.140767	0.426314	HIP	Inverse variance weighted (correlation inc)	1.01104	0.969974	1.05384	0.603763	3773_15_TEK_sTie_2.csv	deCODE	0.911432	3773_15_TEK_sTie_2.csv:HIP:deCODE				FALSE	FALSE	FALSE
TEK	UKBPPP;deCODE;Fenland	TEK:HipOA	-0.0140086	0.140767	0.426314	HIP	Inverse variance weighted (correlation inc)	0.996203	0.977632	1.01513	0.691899	TEK_Q02763_OID21496_v1_Oncology.csv	UKBPPP	0.931548	TEK_Q02763_OID21496_v1_Oncology.csv:HIP:UKBPPP				FALSE	FALSE	FALSE
TEK	UKBPPP;deCODE;Fenland	TEK:HipOA	-0.0140086	0.140767	0.426314	HIP	Inverse variance weighted (correlation inc)	1.00286	0.958802	1.04894	0.900952	sTie_2_3773_15.csv	Fenland	0.985868	sTie_2_3773_15.csv:HIP:Fenland				FALSE	FALSE	FALSE
TEK	UKBPPP;deCODE;Fenland	TEK:KneeHipOA	-0.00197684	0.717206	0.824378	KNEEHIP	Inverse variance weighted (correlation inc)	1.02448	0.994815	1.05503	0.106698	3773_15_TEK_sTie_2.csv	deCODE	0.533185	3773_15_TEK_sTie_2.csv:KNEEHIP:deCODE				FALSE	FALSE	FALSE
TEK	UKBPPP;deCODE;Fenland	TEK:KneeHipOA	-0.00197684	0.717206	0.824378	KNEEHIP	Inverse variance weighted (correlation inc)	1.02068	0.9859	1.05669	0.247189	sTie_2_3773_15.csv	Fenland	0.714392	sTie_2_3773_15.csv:KNEEHIP:Fenland				FALSE	FALSE	FALSE
TEK	UKBPPP;deCODE;Fenland	TEK:KneeHipOA	-0.00197684	0.717206	0.824378	KNEEHIP	Inverse variance weighted (correlation inc)	1.00775	0.99385	1.02184	0.275971	TEK_Q02763_OID21496_v1_Oncology.csv	UKBPPP	0.707307	TEK_Q02763_OID21496_v1_Oncology.csv:KNEEHIP:UKBPPP				FALSE	FALSE	FALSE
TEK	UKBPPP;deCODE;Fenland	TEK:KneeOA	0.00467151	0.462158	0.689229	KNEE	Inverse variance weighted (correlation inc)	1.01139	0.994868	1.02818	0.177794	TEK_Q02763_OID21496_v1_Oncology.csv	UKBPPP	0.625073	TEK_Q02763_OID21496_v1_Oncology.csv:KNEE:UKBPPP				FALSE	FALSE	FALSE
TEK	UKBPPP;deCODE;Fenland	TEK:KneeOA	0.00467151	0.462158	0.689229	KNEE	Inverse variance weighted (correlation inc)	1.031	0.998131	1.06495	0.0647725	3773_15_TEK_sTie_2.csv	deCODE	0.402126	3773_15_TEK_sTie_2.csv:KNEE:deCODE				FALSE	FALSE	FALSE
TEK	UKBPPP;deCODE;Fenland	TEK:KneeOA	0.00467151	0.462158	0.689229	KNEE	Inverse variance weighted (correlation inc)	1.03002	0.994274	1.06705	0.100733	sTie_2_3773_15.csv	Fenland	0.506895	sTie_2_3773_15.csv:KNEE:Fenland				FALSE	FALSE	FALSE
TEK	UKBPPP;deCODE;Fenland	TEK:SpineOA	0.00457206	0.740803	0.893673	SPINE	Inverse variance weighted (correlation inc)	1.0133	0.989449	1.03773	0.276972	TEK_Q02763_OID21496_v1_Oncology.csv	UKBPPP	0.821454	TEK_Q02763_OID21496_v1_Oncology.csv:SPINE:UKBPPP				FALSE	FALSE	FALSE
TEK	UKBPPP;deCODE;Fenland	TEK:SpineOA	0.00457206	0.740803	0.893673	SPINE	Inverse variance weighted (correlation inc)	1.03072	0.989298	1.07387	0.148232	3773_15_TEK_sTie_2.csv	deCODE	0.801585	3773_15_TEK_sTie_2.csv:SPINE:deCODE				FALSE	FALSE	FALSE
TEK	UKBPPP;deCODE;Fenland	TEK:THR	0.00257241	0.915318	0.961453	THR	Inverse variance weighted (correlation inc)	0.986184	0.962899	1.01003	0.253785	TEK_Q02763_OID21496_v1_Oncology.csv	UKBPPP	0.756711	TEK_Q02763_OID21496_v1_Oncology.csv:THR:UKBPPP				FALSE	FALSE	FALSE
TEK	UKBPPP;deCODE;Fenland	TEK:THR	0.00257241	0.915318	0.961453	THR	Inverse variance weighted (correlation inc)	0.98534	0.934329	1.03914	0.586086	3773_15_TEK_sTie_2.csv	deCODE	0.918308	3773_15_TEK_sTie_2.csv:THR:deCODE				FALSE	FALSE	FALSE
TEK	UKBPPP;deCODE;Fenland	TEK:THR	0.00257241	0.915318	0.961453	THR	Inverse variance weighted (correlation inc)	0.992439	0.944459	1.04286	0.764037	sTie_2_3773_15.csv	Fenland	0.977576	sTie_2_3773_15.csv:THR:Fenland				FALSE	FALSE	FALSE
TEK	UKBPPP;deCODE;Fenland	TEK:ThumbOA	0.018621	0.615731	0.99602	THUMB	Inverse variance weighted (correlation inc)	0.993253	0.907991	1.08652	0.882477	sTie_2_3773_15.csv	Fenland	0.986938	sTie_2_3773_15.csv:THUMB:Fenland				FALSE	FALSE	FALSE
TEK	UKBPPP;deCODE;Fenland	TEK:ThumbOA	0.018621	0.615731	0.99602	THUMB	Inverse variance weighted (correlation inc)	0.991494	0.946764	1.03834	0.71682	TEK_Q02763_OID21496_v1_Oncology.csv	UKBPPP	0.956067	TEK_Q02763_OID21496_v1_Oncology.csv:THUMB:UKBPPP				FALSE	FALSE	FALSE
TEK	UKBPPP;deCODE;Fenland	TEK:ThumbOA	0.018621	0.615731	0.99602	THUMB	Inverse variance weighted (correlation inc)	1.04145	0.951805	1.13954	0.376473	3773_15_TEK_sTie_2.csv	deCODE	0.886689	3773_15_TEK_sTie_2.csv:THUMB:deCODE				FALSE	FALSE	FALSE
TEK	UKBPPP;deCODE;Fenland	TEK:TJR	0.0154531	0.337058	0.588895	TJR	Inverse variance weighted (correlation inc)	1.00195	0.962922	1.04255	0.92359	3773_15_TEK_sTie_2.csv	deCODE	0.980095	3773_15_TEK_sTie_2.csv:TJR:deCODE				FALSE	FALSE	FALSE
TEK	UKBPPP;deCODE;Fenland	TEK:TJR	0.0154531	0.337058	0.588895	TJR	Inverse variance weighted (correlation inc)	1.01044	0.969618	1.05299	0.621518	sTie_2_3773_15.csv	Fenland	0.880524	sTie_2_3773_15.csv:TJR:Fenland				FALSE	FALSE	FALSE
TEK	UKBPPP;deCODE;Fenland	TEK:TJR	0.0154531	0.337058	0.588895	TJR	Inverse variance weighted (correlation inc)	1.00646	0.984872	1.02852	0.560604	TEK_Q02763_OID21496_v1_Oncology.csv	UKBPPP	0.870731	TEK_Q02763_OID21496_v1_Oncology.csv:TJR:UKBPPP				FALSE	FALSE	FALSE
TEK	UKBPPP;deCODE;Fenland	TEK:TKR	0.0326595	0.14268	0.70687	TKR	Inverse variance weighted (correlation inc)	1.01438	0.987284	1.04221	0.30138	TEK_Q02763_OID21496_v1_Oncology.csv	UKBPPP	0.764414	TEK_Q02763_OID21496_v1_Oncology.csv:TKR:UKBPPP				FALSE	FALSE	FALSE
TEK	UKBPPP;deCODE;Fenland	TEK:TKR	0.0326595	0.14268	0.70687	TKR	Inverse variance weighted (correlation inc)	1.0246	0.973895	1.07794	0.34802	sTie_2_3773_15.csv	Fenland	0.785418	sTie_2_3773_15.csv:TKR:Fenland				FALSE	FALSE	FALSE
TEK	UKBPPP;deCODE;Fenland	TEK:TKR	0.0326595	0.14268	0.70687	TKR	Inverse variance weighted (correlation inc)	1.00945	0.959252	1.06227	0.71787	3773_15_TEK_sTie_2.csv	deCODE	0.928764	3773_15_TEK_sTie_2.csv:TKR:deCODE				FALSE	FALSE	FALSE
TENM2	deCODE;Fenland														NA:NA:NA
TENM3	deCODE;Fenland														NA:NA:NA
TENM4	deCODE;Fenland														NA:NA:NA
TEPSIN	Fenland	TEPSIN:AllOA				ALLOA	Inverse variance weighted (correlation inc)	1.01292	0.970496	1.05721	0.556413	AP4AT_7947_19.csv	Fenland	0.90089	AP4AT_7947_19.csv:ALLOA:Fenland				FALSE
TEPSIN	Fenland	TEPSIN:FingerOA				FINGER	Inverse variance weighted (correlation inc)	1.00385	0.827019	1.2185	0.968979	AP4AT_7947_19.csv	Fenland	0.991194	AP4AT_7947_19.csv:FINGER:Fenland				FALSE
TEPSIN	Fenland	TEPSIN:HandOA				HAND	Inverse variance weighted (correlation inc)	1.00392	0.900979	1.11862	0.943515	AP4AT_7947_19.csv	Fenland	0.98916	AP4AT_7947_19.csv:HAND:Fenland				FALSE
TEPSIN	Fenland	TEPSIN:HipOA				HIP	Inverse variance weighted (correlation inc)	1.01471	0.950774	1.08295	0.660035	AP4AT_7947_19.csv	Fenland	0.920304	AP4AT_7947_19.csv:HIP:Fenland				FALSE
TEPSIN	Fenland	TEPSIN:KneeHipOA				KNEEHIP	Inverse variance weighted (correlation inc)	1.00099	0.918165	1.0913	0.982006	AP4AT_7947_19.csv	Fenland	0.996626	AP4AT_7947_19.csv:KNEEHIP:Fenland				FALSE
TEPSIN	Fenland	TEPSIN:KneeOA				KNEE	Inverse variance weighted (correlation inc)	1.01114	0.922707	1.10804	0.8125	AP4AT_7947_19.csv	Fenland	0.967179	AP4AT_7947_19.csv:KNEE:Fenland				FALSE
TEPSIN	Fenland	TEPSIN:THR				THR	Inverse variance weighted (correlation inc)	0.98107	0.896943	1.07309	0.676085	AP4AT_7947_19.csv	Fenland	0.952695	AP4AT_7947_19.csv:THR:Fenland				FALSE
TEPSIN	Fenland	TEPSIN:ThumbOA				THUMB	Inverse variance weighted (correlation inc)	1.08356	0.919043	1.27753	0.339478	AP4AT_7947_19.csv	Fenland	0.890617	AP4AT_7947_19.csv:THUMB:Fenland				FALSE
TEPSIN	Fenland	TEPSIN:TJR				TJR	Inverse variance weighted (correlation inc)	1.01476	0.905501	1.1372	0.800971	AP4AT_7947_19.csv	Fenland	0.948119	AP4AT_7947_19.csv:TJR:Fenland				FALSE
TEPSIN	Fenland	TEPSIN:TKR				TKR	Inverse variance weighted (correlation inc)	1.06504	0.908874	1.24804	0.436033	AP4AT_7947_19.csv	Fenland	0.839655	AP4AT_7947_19.csv:TKR:Fenland				FALSE
TERF1	UKBPPP;deCODE;Fenland	TERF1:AllOA	0.00632552	0.120003	0.211689	ALLOA							UKB		NA:ALLOA:UKB					FALSE	FALSE
TERF1	UKBPPP;deCODE;Fenland	TERF1:FingerOA	-0.120185	0.188512	0.772843	FINGER							UKB		NA:FINGER:UKB					FALSE	FALSE
TERF1	UKBPPP;deCODE;Fenland	TERF1:HandOA	-0.0141446	0.435538	0.997994	HAND							UKB		NA:HAND:UKB					FALSE	FALSE
TERF1	UKBPPP;deCODE;Fenland	TERF1:HipOA	0.0288945	0.01153	0.104583	HIP							UKB		NA:HIP:UKB					FALSE	FALSE
TERF1	UKBPPP;deCODE;Fenland	TERF1:KneeHipOA	0.00777186	0.236369	0.408022	KNEEHIP							UKB		NA:KNEEHIP:UKB					FALSE	FALSE
TERF1	UKBPPP;deCODE;Fenland	TERF1:KneeOA	-0.00206048	0.787397	0.901513	KNEE							UKB		NA:KNEE:UKB					FALSE	FALSE
TERF1	UKBPPP;deCODE;Fenland	TERF1:SpineOA	0.0129898	0.434542	0.741076	SPINE							UKB		NA:SPINE:UKB					FALSE	FALSE
TERF1	UKBPPP;deCODE;Fenland	TERF1:THR	0.00788128	0.786481	0.897061	THR							UKB		NA:THR:UKB					FALSE	FALSE
TERF1	UKBPPP;deCODE;Fenland	TERF1:ThumbOA	-0.0241481	0.588367	0.99602	THUMB							UKB		NA:THUMB:UKB					FALSE	FALSE
TERF1	UKBPPP;deCODE;Fenland	TERF1:TJR	0.0165685	0.392091	0.635301	TJR							UKB		NA:TJR:UKB					FALSE	FALSE
TERF1	UKBPPP;deCODE;Fenland	TERF1:TKR	0.0252511	0.346003	0.89961	TKR							UKB		NA:TKR:UKB					FALSE	FALSE
TES	deCODE;Fenland	TES:AllOA				ALLOA	Inverse variance weighted (correlation inc)	1.00696	0.930265	1.08998	0.863734	17419_17_TES_TES.csv	deCODE	0.981912	17419_17_TES_TES.csv:ALLOA:deCODE				FALSE
TES	deCODE;Fenland	TES:AllOA				ALLOA	Inverse variance weighted (correlation inc)	1.00518	0.970751	1.04082	0.771526	TES_17419_17.csv	Fenland	0.960974	TES_17419_17.csv:ALLOA:Fenland				FALSE
TES	deCODE;Fenland	TES:FingerOA				FINGER	Inverse variance weighted (correlation inc)	0.884324	0.546732	1.43037	0.616322	17419_17_TES_TES.csv	deCODE	0.980119	17419_17_TES_TES.csv:FINGER:deCODE				FALSE
TES	deCODE;Fenland	TES:FingerOA				FINGER	Inverse variance weighted (correlation inc)	0.931248	0.785205	1.10445	0.413107	TES_17419_17.csv	Fenland	0.94391	TES_17419_17.csv:FINGER:Fenland				FALSE
TES	deCODE;Fenland	TES:HandOA				HAND	Inverse variance weighted (correlation inc)	0.900842	0.719099	1.12852	0.363708	17419_17_TES_TES.csv	deCODE	0.946584	17419_17_TES_TES.csv:HAND:deCODE				FALSE
TES	deCODE;Fenland	TES:HandOA				HAND	Inverse variance weighted (correlation inc)	0.944094	0.867094	1.02793	0.185057	TES_17419_17.csv	Fenland	0.754295	TES_17419_17.csv:HAND:Fenland				FALSE
TES	deCODE;Fenland	TES:HipOA				HIP	Inverse variance weighted (correlation inc)	0.970677	0.838144	1.12417	0.691113	17419_17_TES_TES.csv	deCODE	0.935472	17419_17_TES_TES.csv:HIP:deCODE				FALSE
TES	deCODE;Fenland	TES:HipOA				HIP	Inverse variance weighted (correlation inc)	0.977292	0.924718	1.03285	0.415533	TES_17419_17.csv	Fenland	0.840327	TES_17419_17.csv:HIP:Fenland				FALSE
TES	deCODE;Fenland	TES:KneeHipOA				KNEEHIP	Inverse variance weighted (correlation inc)	1.01817	0.925659	1.11992	0.711015	17419_17_TES_TES.csv	deCODE	0.941041	17419_17_TES_TES.csv:KNEEHIP:deCODE				FALSE
TES	deCODE;Fenland	TES:KneeHipOA				KNEEHIP	Inverse variance weighted (correlation inc)	1.0122	0.972011	1.05405	0.557419	TES_17419_17.csv	Fenland	0.899745	TES_17419_17.csv:KNEEHIP:Fenland				FALSE
TES	deCODE;Fenland	TES:KneeOA				KNEE	Inverse variance weighted (correlation inc)	1.04504	0.954546	1.1441	0.340442	17419_17_TES_TES.csv	deCODE	0.770456	17419_17_TES_TES.csv:KNEE:deCODE				FALSE
TES	deCODE;Fenland	TES:KneeOA				KNEE	Inverse variance weighted (correlation inc)	1.02741	0.970407	1.08777	0.353097	TES_17419_17.csv	Fenland	0.792116	TES_17419_17.csv:KNEE:Fenland				FALSE
TES	deCODE;Fenland	TES:SpineOA				SPINE	Inverse variance weighted (correlation inc)	0.915763	0.807868	1.03807	0.168868	17419_17_TES_TES.csv	deCODE	0.824586	17419_17_TES_TES.csv:SPINE:deCODE				FALSE
TES	deCODE;Fenland	TES:THR				THR	Inverse variance weighted (correlation inc)	1.02062	0.930569	1.11939	0.664904	TES_17419_17.csv	Fenland	0.94694	TES_17419_17.csv:THR:Fenland				FALSE
TES	deCODE;Fenland	TES:THR				THR	Inverse variance weighted (correlation inc)	1.13908	0.959423	1.35238	0.137018	17419_17_TES_TES.csv	deCODE	0.64606	17419_17_TES_TES.csv:THR:deCODE				FALSE
TES	deCODE;Fenland	TES:ThumbOA				THUMB	Inverse variance weighted (correlation inc)	0.702702	0.457886	1.07841	0.106408	17419_17_TES_TES.csv	deCODE	0.708735	17419_17_TES_TES.csv:THUMB:deCODE				FALSE
TES	deCODE;Fenland	TES:ThumbOA				THUMB	Inverse variance weighted (correlation inc)	0.87275	0.728047	1.04621	0.141142	TES_17419_17.csv	Fenland	0.753562	TES_17419_17.csv:THUMB:Fenland				FALSE
TES	deCODE;Fenland	TES:TJR				TJR	Inverse variance weighted (correlation inc)	1.18942	1.04189	1.35785	0.0102503	17419_17_TES_TES.csv	deCODE	0.174957	17419_17_TES_TES.csv:TJR:deCODE				FALSE
TES	deCODE;Fenland	TES:TJR				TJR	Inverse variance weighted (correlation inc)	1.07194	1.00617	1.14201	0.0315302	TES_17419_17.csv	Fenland	0.318009	TES_17419_17.csv:TJR:Fenland				FALSE
TES	deCODE;Fenland	TES:TKR				TKR	Inverse variance weighted (correlation inc)	1.16295	0.99298	1.36201	0.0611228	17419_17_TES_TES.csv	deCODE	0.412309	17419_17_TES_TES.csv:TKR:deCODE				FALSE
TES	deCODE;Fenland	TES:TKR				TKR	Inverse variance weighted (correlation inc)	1.07634	0.977243	1.18548	0.135478	TES_17419_17.csv	Fenland	0.597696	TES_17419_17.csv:TKR:Fenland				FALSE
TESC	deCODE;Fenland	TESC:AllOA				ALLOA	Inverse variance weighted (correlation inc)	0.996634	0.987452	1.0059	0.475319	12831_21_TESC_TESC.csv	deCODE	0.852489	12831_21_TESC_TESC.csv:ALLOA:deCODE				FALSE
TESC	deCODE;Fenland	TESC:AllOA				ALLOA	Inverse variance weighted (correlation inc)	0.996034	0.988806	1.00332	0.28498	TESC_12831_21.csv	Fenland	0.732945	TESC_12831_21.csv:ALLOA:Fenland				FALSE
TESC	deCODE;Fenland	TESC:FingerOA				FINGER	Inverse variance weighted (correlation inc)	1.02333	0.971175	1.07829	0.387496	12831_21_TESC_TESC.csv	deCODE	0.939347	12831_21_TESC_TESC.csv:FINGER:deCODE				FALSE
TESC	deCODE;Fenland	TESC:FingerOA				FINGER	Inverse variance weighted (correlation inc)	1.01318	0.97344	1.05455	0.521237	TESC_12831_21.csv	Fenland	0.96272	TESC_12831_21.csv:FINGER:Fenland				FALSE
TESC	deCODE;Fenland	TESC:HandOA				HAND	Inverse variance weighted (correlation inc)	1.0071	0.978118	1.03694	0.634842	12831_21_TESC_TESC.csv	deCODE	0.956372	12831_21_TESC_TESC.csv:HAND:deCODE				FALSE
TESC	deCODE;Fenland	TESC:HandOA				HAND	Inverse variance weighted (correlation inc)	0.999527	0.969749	1.03022	0.975545	TESC_12831_21.csv	Fenland	0.99547	TESC_12831_21.csv:HAND:Fenland				FALSE
TESC	deCODE;Fenland	TESC:HipOA				HIP	Inverse variance weighted (correlation inc)	1.00885	0.989734	1.02833	0.366784	12831_21_TESC_TESC.csv	deCODE	0.815646	12831_21_TESC_TESC.csv:HIP:deCODE				FALSE
TESC	deCODE;Fenland	TESC:HipOA				HIP	Inverse variance weighted (correlation inc)	1.00729	0.991439	1.02339	0.369416	TESC_12831_21.csv	Fenland	0.821706	TESC_12831_21.csv:HIP:Fenland				FALSE
TESC	deCODE;Fenland	TESC:KneeHipOA				KNEEHIP	Inverse variance weighted (correlation inc)	0.996911	0.98406	1.00993	0.640312	12831_21_TESC_TESC.csv	deCODE	0.923554	12831_21_TESC_TESC.csv:KNEEHIP:deCODE				FALSE
TESC	deCODE;Fenland	TESC:KneeHipOA				KNEEHIP	Inverse variance weighted (correlation inc)	0.997313	0.987451	1.00727	0.595677	TESC_12831_21.csv	Fenland	0.908405	TESC_12831_21.csv:KNEEHIP:Fenland				FALSE
TESC	deCODE;Fenland	TESC:KneeOA				KNEE	Inverse variance weighted (correlation inc)	0.993044	0.976292	1.01008	0.421337	12831_21_TESC_TESC.csv	deCODE	0.827511	12831_21_TESC_TESC.csv:KNEE:deCODE				FALSE
TESC	deCODE;Fenland	TESC:KneeOA				KNEE	Inverse variance weighted (correlation inc)	0.994802	0.983751	1.00598	0.360458	TESC_12831_21.csv	Fenland	0.796174	TESC_12831_21.csv:KNEE:Fenland				FALSE
TESC	deCODE;Fenland	TESC:SpineOA				SPINE	Inverse variance weighted (correlation inc)	0.996465	0.976779	1.01655	0.72792	12831_21_TESC_TESC.csv	deCODE	0.970933	12831_21_TESC_TESC.csv:SPINE:deCODE				FALSE
TESC	deCODE;Fenland	TESC:THR				THR	Inverse variance weighted (correlation inc)	1.01294	0.985637	1.04101	0.356316	12831_21_TESC_TESC.csv	deCODE	0.80321	12831_21_TESC_TESC.csv:THR:deCODE				FALSE
TESC	deCODE;Fenland	TESC:THR				THR	Inverse variance weighted (correlation inc)	1.01494	0.994966	1.03532	0.143633	TESC_12831_21.csv	Fenland	0.636289	TESC_12831_21.csv:THR:Fenland				FALSE
TESC	deCODE;Fenland	TESC:ThumbOA				THUMB	Inverse variance weighted (correlation inc)	1.0099	0.966383	1.05538	0.661044	12831_21_TESC_TESC.csv	deCODE	0.944193	12831_21_TESC_TESC.csv:THUMB:deCODE				FALSE
TESC	deCODE;Fenland	TESC:ThumbOA				THUMB	Inverse variance weighted (correlation inc)	1.00329	0.959147	1.04946	0.886335	TESC_12831_21.csv	Fenland	0.986938	TESC_12831_21.csv:THUMB:Fenland				FALSE
TESC	deCODE;Fenland	TESC:TJR				TJR	Inverse variance weighted (correlation inc)	1.00063	0.979446	1.02226	0.954305	12831_21_TESC_TESC.csv	deCODE	0.98532	12831_21_TESC_TESC.csv:TJR:deCODE				FALSE
TESC	deCODE;Fenland	TESC:TJR				TJR	Inverse variance weighted (correlation inc)	1.00518	0.98727	1.02342	0.573196	TESC_12831_21.csv	Fenland	0.866029	TESC_12831_21.csv:TJR:Fenland				FALSE
TESC	deCODE;Fenland	TESC:TKR				TKR	Inverse variance weighted (correlation inc)	0.996869	0.971124	1.0233	0.814313	12831_21_TESC_TESC.csv	deCODE	0.95491	12831_21_TESC_TESC.csv:TKR:deCODE				FALSE
TESC	deCODE;Fenland	TESC:TKR				TKR	Inverse variance weighted (correlation inc)	0.997336	0.976913	1.01819	0.800474	TESC_12831_21.csv	Fenland	0.961152	TESC_12831_21.csv:TKR:Fenland				FALSE
TET2	UKBPPP	TET2:AllOA	-0.0109053	0.445815	0.588679	ALLOA							UKB		NA:ALLOA:UKB					FALSE	FALSE
TET2	UKBPPP	TET2:FingerOA	0.035939	0.910934	0.979455	FINGER							UKB		NA:FINGER:UKB					FALSE	FALSE
TET2	UKBPPP	TET2:HandOA	-0.0417084	0.513063	0.997994	HAND							UKB		NA:HAND:UKB					FALSE	FALSE
TET2	UKBPPP	TET2:HipOA	-0.0140776	0.726253	0.865758	HIP							UKB		NA:HIP:UKB					FALSE	FALSE
TET2	UKBPPP	TET2:KneeHipOA	-0.00147162	0.94915	0.968156	KNEEHIP							UKB		NA:KNEEHIP:UKB					FALSE	FALSE
TET2	UKBPPP	TET2:KneeOA	-0.00218259	0.935238	0.97354	KNEE							UKB		NA:KNEE:UKB					FALSE	FALSE
TET2	UKBPPP	TET2:SpineOA	-0.0348908	0.550442	0.795717	SPINE							UKB		NA:SPINE:UKB					FALSE	FALSE
TET2	UKBPPP	TET2:THR	0.0535383	0.600648	0.794764	THR							UKB		NA:THR:UKB					FALSE	FALSE
TET2	UKBPPP	TET2:ThumbOA	0.5279	0.000763046	0.347914	THUMB							UKB		NA:THUMB:UKB					FALSE	FALSE
TET2	UKBPPP	TET2:TJR	0.0195796	0.773572	0.894442	TJR							UKB		NA:TJR:UKB					FALSE	FALSE
TET2	UKBPPP	TET2:TKR	0.0300558	0.749661	0.984297	TKR							UKB		NA:TKR:UKB					FALSE	FALSE
TEX101	UKBPPP	TEX101:AllOA	0.00134974	0.851806	0.916262	ALLOA	Inverse variance weighted (correlation inc)	1.00537	0.981235	1.03009	0.665841	TEX101_Q9BY14_OID30971_v1_Neurology_II.csv	UKBPPP	0.910056	TEX101_Q9BY14_OID30971_v1_Neurology_II.csv:ALLOA:UKBPPP				FALSE	FALSE	FALSE
TEX101	UKBPPP	TEX101:FingerOA	0.0118849	0.94162	0.988633	FINGER							UKB		NA:FINGER:UKB					FALSE	FALSE
TEX101	UKBPPP	TEX101:HandOA	-0.0404361	0.209331	0.997994	HAND	Inverse variance weighted (correlation inc)	1.02697	0.953256	1.10638	0.483759	TEX101_Q9BY14_OID30971_v1_Neurology_II.csv	UKBPPP	0.918784	TEX101_Q9BY14_OID30971_v1_Neurology_II.csv:HAND:UKBPPP				FALSE	FALSE	FALSE
TEX101	UKBPPP	TEX101:HipOA	0.0347791	0.0868165	0.329993	HIP	Inverse variance weighted (correlation inc)	0.998366	0.951564	1.04747	0.946765	TEX101_Q9BY14_OID30971_v1_Neurology_II.csv	UKBPPP	0.992167	TEX101_Q9BY14_OID30971_v1_Neurology_II.csv:HIP:UKBPPP				FALSE	FALSE	FALSE
TEX101	UKBPPP	TEX101:KneeHipOA	0.0280564	0.0160765	0.0678088	KNEEHIP	Inverse variance weighted (correlation inc)	1.01621	0.982359	1.05122	0.352273	TEX101_Q9BY14_OID30971_v1_Neurology_II.csv	UKBPPP	0.760733	TEX101_Q9BY14_OID30971_v1_Neurology_II.csv:KNEEHIP:UKBPPP				FALSE	FALSE	FALSE
TEX101	UKBPPP	TEX101:KneeOA	0.0219966	0.104957	0.305044	KNEE	Inverse variance weighted (correlation inc)	1.03915	1.00173	1.07798	0.0401457	TEX101_Q9BY14_OID30971_v1_Neurology_II.csv	UKBPPP	0.353989	TEX101_Q9BY14_OID30971_v1_Neurology_II.csv:KNEE:UKBPPP				FALSE	FALSE	FALSE
TEX101	UKBPPP	TEX101:SpineOA	-0.0149653	0.612139	0.825892	SPINE	Inverse variance weighted (correlation inc)	1.04174	0.987654	1.09879	0.132764	TEX101_Q9BY14_OID30971_v1_Neurology_II.csv	UKBPPP	0.811969	TEX101_Q9BY14_OID30971_v1_Neurology_II.csv:SPINE:UKBPPP				FALSE	FALSE	FALSE
TEX101	UKBPPP	TEX101:THR	0.098721	0.0560091	0.209622	THR	Inverse variance weighted (correlation inc)	1.00213	0.943893	1.06396	0.94449	TEX101_Q9BY14_OID30971_v1_Neurology_II.csv	UKBPPP	0.988657	TEX101_Q9BY14_OID30971_v1_Neurology_II.csv:THR:UKBPPP				FALSE	FALSE	FALSE
TEX101	UKBPPP	TEX101:ThumbOA	-0.0229531	0.772037	0.99602	THUMB	Inverse variance weighted (correlation inc)	1.04897	0.930095	1.18303	0.43596	TEX101_Q9BY14_OID30971_v1_Neurology_II.csv	UKBPPP	0.896602	TEX101_Q9BY14_OID30971_v1_Neurology_II.csv:THUMB:UKBPPP				FALSE	FALSE	FALSE
TEX101	UKBPPP	TEX101:TJR	0.0514504	0.134461	0.367361	TJR	Inverse variance weighted (correlation inc)	1.00522	0.955782	1.05722	0.839547	TEX101_Q9BY14_OID30971_v1_Neurology_II.csv	UKBPPP	0.949565	TEX101_Q9BY14_OID30971_v1_Neurology_II.csv:TJR:UKBPPP				FALSE	FALSE	FALSE
TEX101	UKBPPP	TEX101:TKR	0.0413338	0.384983	0.916387	TKR	Inverse variance weighted (correlation inc)	1.02414	0.963478	1.08862	0.443884	TEX101_Q9BY14_OID30971_v1_Neurology_II.csv	UKBPPP	0.845435	TEX101_Q9BY14_OID30971_v1_Neurology_II.csv:TKR:UKBPPP				FALSE	FALSE	FALSE
TEX29	deCODE;Fenland														NA:NA:NA
TEX33	UKBPPP	TEX33:AllOA	0.00453547	0.418592	0.560744	ALLOA							UKB		NA:ALLOA:UKB					FALSE	FALSE
TEX33	UKBPPP	TEX33:FingerOA	0.0806614	0.521893	0.87874	FINGER							UKB		NA:FINGER:UKB					FALSE	FALSE
TEX33	UKBPPP	TEX33:HandOA	-0.0302089	0.226863	0.997994	HAND							UKB		NA:HAND:UKB					FALSE	FALSE
TEX33	UKBPPP	TEX33:HipOA	0.0104075	0.509078	0.73643	HIP							UKB		NA:HIP:UKB					FALSE	FALSE
TEX33	UKBPPP	TEX33:KneeHipOA	0.0171509	0.057952	0.158958	KNEEHIP							UKB		NA:KNEEHIP:UKB					FALSE	FALSE
TEX33	UKBPPP	TEX33:KneeOA	0.0212048	0.0440223	0.186489	KNEE							UKB		NA:KNEE:UKB					FALSE	FALSE
TEX33	UKBPPP	TEX33:SpineOA	0.00728604	0.750432	0.897338	SPINE							UKB		NA:SPINE:UKB					FALSE	FALSE
TEX33	UKBPPP	TEX33:THR	-0.00381936	0.924108	0.96394	THR							UKB		NA:THR:UKB					FALSE	FALSE
TEX33	UKBPPP	TEX33:ThumbOA	0.0283559	0.644679	0.99602	THUMB							UKB		NA:THUMB:UKB					FALSE	FALSE
TEX33	UKBPPP	TEX33:TJR	-0.0108128	0.685254	0.843012	TJR							UKB		NA:TJR:UKB					FALSE	FALSE
TEX33	UKBPPP	TEX33:TKR	-0.035547	0.335708	0.896179	TKR							UKB		NA:TKR:UKB					FALSE	FALSE
TF	UKBPPP;deCODE;Fenland	TF:AllOA	0.00483063	0.127544	0.221517	ALLOA	Inverse variance weighted (correlation inc)	1.00215	0.966123	1.03953	0.908336	Transferrin_4162_54.csv	Fenland	0.97977	Transferrin_4162_54.csv:ALLOA:Fenland				FALSE	FALSE	FALSE
TF	UKBPPP;deCODE;Fenland	TF:AllOA	0.00483063	0.127544	0.221517	ALLOA	Inverse variance weighted (correlation inc)	0.998376	0.96213	1.03599	0.931357	4162_54_TF_Transferrin.csv	deCODE	0.989743	4162_54_TF_Transferrin.csv:ALLOA:deCODE				FALSE	FALSE	FALSE
TF	UKBPPP;deCODE;Fenland	TF:AllOA	0.00483063	0.127544	0.221517	ALLOA	Inverse variance weighted (correlation inc)	1.00156	0.986092	1.01727	0.84464	TF_P02787_OID30783_v1_Inflammation_II.csv	UKBPPP	0.965751	TF_P02787_OID30783_v1_Inflammation_II.csv:ALLOA:UKBPPP				FALSE	FALSE	FALSE
TF	UKBPPP;deCODE;Fenland	TF:FingerOA	-0.0667603	0.34846	0.814789	FINGER	Inverse variance weighted (correlation inc)	0.976763	0.751839	1.26898	0.860234	4162_54_TF_Transferrin.csv	deCODE	0.991097	4162_54_TF_Transferrin.csv:FINGER:deCODE				FALSE	FALSE	FALSE
TF	UKBPPP;deCODE;Fenland	TF:FingerOA	-0.0667603	0.34846	0.814789	FINGER	Inverse variance weighted (correlation inc)	1.04742	0.867026	1.26535	0.630913	Transferrin_4162_54.csv	Fenland	0.971827	Transferrin_4162_54.csv:FINGER:Fenland				FALSE	FALSE	FALSE
TF	UKBPPP;deCODE;Fenland	TF:HandOA	0.00298899	0.832498	0.997994	HAND	Inverse variance weighted (correlation inc)	1.03084	0.925968	1.1476	0.578939	Transferrin_4162_54.csv	Fenland	0.922058	Transferrin_4162_54.csv:HAND:Fenland				FALSE	FALSE	FALSE
TF	UKBPPP;deCODE;Fenland	TF:HandOA	0.00298899	0.832498	0.997994	HAND	Inverse variance weighted (correlation inc)	1.0198	0.911111	1.14145	0.733123	4162_54_TF_Transferrin.csv	deCODE	0.964469	4162_54_TF_Transferrin.csv:HAND:deCODE				FALSE	FALSE	FALSE
TF	UKBPPP;deCODE;Fenland	TF:HandOA	0.00298899	0.832498	0.997994	HAND	Inverse variance weighted (correlation inc)	0.99291	0.943097	1.04535	0.786443	TF_P02787_OID30783_v1_Inflammation_II.csv	UKBPPP	0.965436	TF_P02787_OID30783_v1_Inflammation_II.csv:HAND:UKBPPP				FALSE	FALSE	FALSE
TF	UKBPPP;deCODE;Fenland	TF:HipOA	0.00192488	0.828984	0.927857	HIP	Inverse variance weighted (correlation inc)	1.01367	0.938279	1.09512	0.730612	4162_54_TF_Transferrin.csv	deCODE	0.942534	4162_54_TF_Transferrin.csv:HIP:deCODE				FALSE	FALSE	FALSE
TF	UKBPPP;deCODE;Fenland	TF:HipOA	0.00192488	0.828984	0.927857	HIP	Inverse variance weighted (correlation inc)	1.01492	0.988357	1.0422	0.273701	TF_P02787_OID30783_v1_Inflammation_II.csv	UKBPPP	0.750939	TF_P02787_OID30783_v1_Inflammation_II.csv:HIP:UKBPPP				FALSE	FALSE	FALSE
TF	UKBPPP;deCODE;Fenland	TF:HipOA	0.00192488	0.828984	0.927857	HIP	Inverse variance weighted (correlation inc)	1.01487	0.926882	1.1112	0.749758	Transferrin_4162_54.csv	Fenland	0.948123	Transferrin_4162_54.csv:HIP:Fenland				FALSE	FALSE	FALSE
TF	UKBPPP;deCODE;Fenland	TF:KneeHipOA	0.00647258	0.205635	0.372873	KNEEHIP	Inverse variance weighted (correlation inc)	0.991264	0.939228	1.04618	0.749771	Transferrin_4162_54.csv	Fenland	0.963403	Transferrin_4162_54.csv:KNEEHIP:Fenland				FALSE	FALSE	FALSE
TF	UKBPPP;deCODE;Fenland	TF:KneeHipOA	0.00647258	0.205635	0.372873	KNEEHIP	Inverse variance weighted (correlation inc)	0.992288	0.942743	1.04444	0.76703	4162_54_TF_Transferrin.csv	deCODE	0.948841	4162_54_TF_Transferrin.csv:KNEEHIP:deCODE				FALSE	FALSE	FALSE
TF	UKBPPP;deCODE;Fenland	TF:KneeHipOA	0.00647258	0.205635	0.372873	KNEEHIP	Inverse variance weighted (correlation inc)	1.00012	0.978652	1.02206	0.991281	TF_P02787_OID30783_v1_Inflammation_II.csv	UKBPPP	0.997833	TF_P02787_OID30783_v1_Inflammation_II.csv:KNEEHIP:UKBPPP				FALSE	FALSE	FALSE
TF	UKBPPP;deCODE;Fenland	TF:KneeOA	0.00888727	0.135452	0.353261	KNEE	Inverse variance weighted (correlation inc)	0.957183	0.907144	1.00998	0.110174	4162_54_TF_Transferrin.csv	deCODE	0.507355	4162_54_TF_Transferrin.csv:KNEE:deCODE				FALSE	FALSE	FALSE
TF	UKBPPP;deCODE;Fenland	TF:KneeOA	0.00888727	0.135452	0.353261	KNEE	Inverse variance weighted (correlation inc)	0.990285	0.96777	1.01332	0.405431	TF_P02787_OID30783_v1_Inflammation_II.csv	UKBPPP	0.800185	TF_P02787_OID30783_v1_Inflammation_II.csv:KNEE:UKBPPP				FALSE	FALSE	FALSE
TF	UKBPPP;deCODE;Fenland	TF:KneeOA	0.00888727	0.135452	0.353261	KNEE	Inverse variance weighted (correlation inc)	0.966901	0.883033	1.05873	0.467164	Transferrin_4162_54.csv	Fenland	0.844367	Transferrin_4162_54.csv:KNEE:Fenland				FALSE	FALSE	FALSE
TF	UKBPPP;deCODE;Fenland	TF:SpineOA	0.0143916	0.266446	0.608454	SPINE	Inverse variance weighted (correlation inc)	1.00184	0.970952	1.03372	0.908271	TF_P02787_OID30783_v1_Inflammation_II.csv	UKBPPP	0.981519	TF_P02787_OID30783_v1_Inflammation_II.csv:SPINE:UKBPPP				FALSE	FALSE	FALSE
TF	UKBPPP;deCODE;Fenland	TF:SpineOA	0.0143916	0.266446	0.608454	SPINE	Inverse variance weighted (correlation inc)	0.999334	0.921913	1.08326	0.987084	4162_54_TF_Transferrin.csv	deCODE	0.996485	4162_54_TF_Transferrin.csv:SPINE:deCODE				FALSE	FALSE	FALSE
TF	UKBPPP;deCODE;Fenland	TF:THR	0.02092	0.356042	0.608602	THR	Inverse variance weighted (correlation inc)	1.02616	0.989467	1.06422	0.164516	TF_P02787_OID30783_v1_Inflammation_II.csv	UKBPPP	0.653251	TF_P02787_OID30783_v1_Inflammation_II.csv:THR:UKBPPP				FALSE	FALSE	FALSE
TF	UKBPPP;deCODE;Fenland	TF:THR	0.02092	0.356042	0.608602	THR	Inverse variance weighted (correlation inc)	1.03566	0.946661	1.13303	0.444652	4162_54_TF_Transferrin.csv	deCODE	0.853363	4162_54_TF_Transferrin.csv:THR:deCODE				FALSE	FALSE	FALSE
TF	UKBPPP;deCODE;Fenland	TF:THR	0.02092	0.356042	0.608602	THR	Inverse variance weighted (correlation inc)	1.01406	0.84276	1.22018	0.882416	Transferrin_4162_54.csv	Fenland	0.982909	Transferrin_4162_54.csv:THR:Fenland				FALSE	FALSE	FALSE
TF	UKBPPP;deCODE;Fenland	TF:ThumbOA	0.0461697	0.184117	0.99602	THUMB	Inverse variance weighted (correlation inc)	1.19962	1.01608	1.41631	0.0316886	4162_54_TF_Transferrin.csv	deCODE	0.54492	4162_54_TF_Transferrin.csv:THUMB:deCODE				FALSE	FALSE	FALSE
TF	UKBPPP;deCODE;Fenland	TF:ThumbOA	0.0461697	0.184117	0.99602	THUMB	Inverse variance weighted (correlation inc)	1.21687	1.03169	1.43529	0.019784	Transferrin_4162_54.csv	Fenland	0.47426	Transferrin_4162_54.csv:THUMB:Fenland				FALSE	FALSE	FALSE
TF	UKBPPP;deCODE;Fenland	TF:ThumbOA	0.0461697	0.184117	0.99602	THUMB	Inverse variance weighted (correlation inc)	1.03781	0.962761	1.1187	0.332522	TF_P02787_OID30783_v1_Inflammation_II.csv	UKBPPP	0.846958	TF_P02787_OID30783_v1_Inflammation_II.csv:THUMB:UKBPPP				FALSE	FALSE	FALSE
TF	UKBPPP;deCODE;Fenland	TF:TJR	0.0209123	0.165585	0.409749	TJR	Inverse variance weighted (correlation inc)	0.99411	0.96348	1.02571	0.711426	TF_P02787_OID30783_v1_Inflammation_II.csv	UKBPPP	0.916246	TF_P02787_OID30783_v1_Inflammation_II.csv:TJR:UKBPPP				FALSE	FALSE	FALSE
TF	UKBPPP;deCODE;Fenland	TF:TJR	0.0209123	0.165585	0.409749	TJR	Inverse variance weighted (correlation inc)	0.985637	0.912269	1.0649	0.713927	4162_54_TF_Transferrin.csv	deCODE	0.937319	4162_54_TF_Transferrin.csv:TJR:deCODE				FALSE	FALSE	FALSE
TF	UKBPPP;deCODE;Fenland	TF:TJR	0.0209123	0.165585	0.409749	TJR	Inverse variance weighted (correlation inc)	0.991972	0.918817	1.07095	0.836621	Transferrin_4162_54.csv	Fenland	0.958889	Transferrin_4162_54.csv:TJR:Fenland				FALSE	FALSE	FALSE
TF	UKBPPP;deCODE;Fenland	TF:TKR	0.0204759	0.326663	0.894879	TKR	Inverse variance weighted (correlation inc)	0.980255	0.871806	1.10219	0.738844	Transferrin_4162_54.csv	Fenland	0.946468	Transferrin_4162_54.csv:TKR:Fenland				FALSE	FALSE	FALSE
TF	UKBPPP;deCODE;Fenland	TF:TKR	0.0204759	0.326663	0.894879	TKR	Inverse variance weighted (correlation inc)	0.983086	0.946787	1.02078	0.374179	TF_P02787_OID30783_v1_Inflammation_II.csv	UKBPPP	0.815271	TF_P02787_OID30783_v1_Inflammation_II.csv:TKR:UKBPPP				FALSE	FALSE	FALSE
TF	UKBPPP;deCODE;Fenland	TF:TKR	0.0204759	0.326663	0.894879	TKR	Inverse variance weighted (correlation inc)	0.955484	0.861655	1.05953	0.387865	4162_54_TF_Transferrin.csv	deCODE	0.794294	4162_54_TF_Transferrin.csv:TKR:deCODE				FALSE	FALSE	FALSE
TFAM	deCODE;Fenland														NA:NA:NA
TFAP2A	UKBPPP	TFAP2A:AllOA	-0.0015804	0.852315	0.916262	ALLOA							UKB		NA:ALLOA:UKB					FALSE	FALSE
TFAP2A	UKBPPP	TFAP2A:FingerOA	0.10855	0.56919	0.893301	FINGER							UKB		NA:FINGER:UKB					FALSE	FALSE
TFAP2A	UKBPPP	TFAP2A:HandOA	-0.0475939	0.208562	0.997994	HAND							UKB		NA:HAND:UKB					FALSE	FALSE
TFAP2A	UKBPPP	TFAP2A:HipOA	0.00223561	0.925365	0.969524	HIP							UKB		NA:HIP:UKB					FALSE	FALSE
TFAP2A	UKBPPP	TFAP2A:KneeHipOA	0.00270962	0.84316	0.906421	KNEEHIP							UKB		NA:KNEEHIP:UKB					FALSE	FALSE
TFAP2A	UKBPPP	TFAP2A:KneeOA	0.00170573	0.91479	0.96245	KNEE							UKB		NA:KNEE:UKB					FALSE	FALSE
TFAP2A	UKBPPP	TFAP2A:SpineOA	0.0148516	0.668491	0.862692	SPINE							UKB		NA:SPINE:UKB					FALSE	FALSE
TFAP2A	UKBPPP	TFAP2A:THR	0.15721	0.0096002	0.0984356	THR							UKB		NA:THR:UKB					FALSE	FALSE
TFAP2A	UKBPPP	TFAP2A:ThumbOA	0.0290627	0.754899	0.99602	THUMB							UKB		NA:THUMB:UKB					FALSE	FALSE
TFAP2A	UKBPPP	TFAP2A:TJR	0.0131838	0.744124	0.876736	TJR							UKB		NA:TJR:UKB					FALSE	FALSE
TFAP2A	UKBPPP	TFAP2A:TKR	-0.118185	0.0345124	0.415143	TKR							UKB		NA:TKR:UKB					FALSE	FALSE
CLU	UKBPPP;deCODE;Fenland	CLU:SpineOA	0.0543484	0.00305962	0.032521	SPINE	Inverse variance weighted (correlation inc)	1.07786	0.99294	1.17005	0.0733292	CLU_P10909_OID30732_v1_Inflammation_II.csv	UKBPPP	0.731512	CLU_P10909_OID30732_v1_Inflammation_II.csv:SPINE:UKBPPP				FALSE	TRUE	TRUE
NEFL	UKBPPP;deCODE;Fenland	NEFL:SpineOA	0.0801174	0.00313717	0.0331045	SPINE	Wald ratio	1.47776	0.962709	2.26837	0.07407	NEFL_P07196_OID20871_v1_Neurology.csv	UKBPPP	0.731797	NEFL_P07196_OID20871_v1_Neurology.csv:SPINE:UKBPPP				FALSE	TRUE	TRUE
CPA1	UKBPPP	CPA1:KneeOA	-0.0535471	0.00276815	0.0331611	KNEE	Inverse variance weighted (correlation inc)	1.04769	0.998396	1.09943	0.058127	CPA1_P15085_OID20280_v1_Cardiometabolic.csv	UKBPPP	0.405578	CPA1_P15085_OID20280_v1_Cardiometabolic.csv:KNEE:UKBPPP				FALSE	TRUE	TRUE
TFF1	UKBPPP;deCODE;Fenland	TFF1:FingerOA	0.282145	0.310302	0.808656	FINGER	Inverse variance weighted (correlation inc)	0.921518	0.844255	1.00585	0.0673379	TFF1_9185_15.csv	Fenland	0.793527	TFF1_9185_15.csv:FINGER:Fenland				FALSE	FALSE	TRUE
TFF1	UKBPPP;deCODE;Fenland	TFF1:FingerOA	0.282145	0.310302	0.808656	FINGER	Inverse variance weighted (correlation inc)	0.949485	0.863498	1.04403	0.2845	9185_15_TFF1_TFF1.csv	deCODE	0.934647	9185_15_TFF1_TFF1.csv:FINGER:deCODE				FALSE	FALSE	TRUE
TFF1	UKBPPP;deCODE;Fenland	TFF1:HandOA	0.0142022	0.796936	0.997994	HAND	Inverse variance weighted (correlation inc)	0.968882	0.909158	1.03253	0.330128	TFF1_P04155_OID21154_v1_Neurology.csv	UKBPPP	0.84275	TFF1_P04155_OID21154_v1_Neurology.csv:HAND:UKBPPP				FALSE	FALSE	TRUE
TFF1	UKBPPP;deCODE;Fenland	TFF1:HandOA	0.0142022	0.796936	0.997994	HAND	Inverse variance weighted (correlation inc)	0.971744	0.915243	1.03173	0.348318	TFF1_9185_15.csv	Fenland	0.872706	TFF1_9185_15.csv:HAND:Fenland				FALSE	FALSE	TRUE
TFF1	UKBPPP;deCODE;Fenland	TFF1:HandOA	0.0142022	0.796936	0.997994	HAND	Inverse variance weighted (correlation inc)	0.970616	0.926075	1.0173	0.213371	9185_15_TFF1_TFF1.csv	deCODE	0.862133	9185_15_TFF1_TFF1.csv:HAND:deCODE				FALSE	FALSE	TRUE
TFF1	UKBPPP;deCODE;Fenland	TFF1:HipOA	0.0377314	0.278295	0.571373	HIP	Inverse variance weighted (correlation inc)	0.989916	0.959817	1.02096	0.519966	TFF1_9185_15.csv	Fenland	0.878731	TFF1_9185_15.csv:HIP:Fenland				FALSE	FALSE	TRUE
TFF1	UKBPPP;deCODE;Fenland	TFF1:HipOA	0.0377314	0.278295	0.571373	HIP	Inverse variance weighted (correlation inc)	0.987333	0.955234	1.02051	0.449662	TFF1_P04155_OID21154_v1_Neurology.csv	UKBPPP	0.858825	TFF1_P04155_OID21154_v1_Neurology.csv:HIP:UKBPPP				FALSE	FALSE	TRUE
TFF1	UKBPPP;deCODE;Fenland	TFF1:HipOA	0.0377314	0.278295	0.571373	HIP	Inverse variance weighted (correlation inc)	0.979515	0.950864	1.00903	0.171767	9185_15_TFF1_TFF1.csv	deCODE	0.674405	9185_15_TFF1_TFF1.csv:HIP:deCODE				FALSE	FALSE	TRUE
PRDX1	UKBPPP;deCODE;Fenland	PRDX1:KneeOA	0.0726978	0.0028114	0.0334054	KNEE	Inverse variance weighted (correlation inc)	0.980427	0.879989	1.09233	0.719994	3855_56_PRDX1_Peroxiredoxin_1.csv	deCODE	0.935955	3855_56_PRDX1_Peroxiredoxin_1.csv:KNEE:deCODE				FALSE	TRUE	TRUE
PRDX1	UKBPPP;deCODE;Fenland	PRDX1:KneeOA	0.0726978	0.0028114	0.0334054	KNEE	Inverse variance weighted (correlation inc)	1.02642	0.985984	1.06851	0.203506	Peroxiredoxin_1_3855_56.csv	Fenland	0.657177	Peroxiredoxin_1_3855_56.csv:KNEE:Fenland				FALSE	TRUE	TRUE
PRDX1	UKBPPP;deCODE;Fenland	PRDX1:KneeOA	0.0726978	0.0028114	0.0334054	KNEE	Inverse variance weighted (correlation inc)	1.14108	1.03399	1.25926	0.00867353	PRDX1_Q06830_OID20962_v1_Neurology.csv	UKBPPP	0.182233	PRDX1_Q06830_OID20962_v1_Neurology.csv:KNEE:UKBPPP				FALSE	TRUE	TRUE
GPKOW	UKBPPP	GPKOW:SpineOA	0.0531476	0.003204	0.0336881	SPINE							UKB		NA:SPINE:UKB					TRUE	TRUE
UFD1	UKBPPP;Fenland	UFD1:AllOA	0.0516582	0.0111227	0.0337163	ALLOA							UKB		NA:ALLOA:UKB					TRUE	TRUE
ARG2	UKBPPP;deCODE;Fenland	ARG2:THR	0.144509	0.00120021	0.0337329	THR	Inverse variance weighted (correlation inc)	0.940053	0.749773	1.17862	0.592145	ARG2_P78540_OID31339_v1_Oncology_II.csv	UKBPPP	0.941762	ARG2_P78540_OID31339_v1_Oncology_II.csv:THR:UKBPPP				FALSE	TRUE	TRUE
ARG2	UKBPPP;deCODE;Fenland	ARG2:THR	0.144509	0.00120021	0.0337329	THR	Inverse variance weighted (correlation inc)	0.975155	0.846374	1.12353	0.727717	Arginase_17752_24.csv	Fenland	0.970951	Arginase_17752_24.csv:THR:Fenland				FALSE	TRUE	TRUE
CLIP2	UKBPPP	CLIP2:KneeHipOA	0.0790888	0.00577035	0.0337335	KNEEHIP	Inverse variance weighted (correlation inc)	1.04206	0.974989	1.11374	0.224841	CLIP2_Q9UDT6_OID20559_v1_Inflammation.csv	UKBPPP	0.665337	CLIP2_Q9UDT6_OID20559_v1_Inflammation.csv:KNEEHIP:UKBPPP				FALSE	TRUE	TRUE
TFF1	UKBPPP;deCODE;Fenland	TFF1:THR	0.0674311	0.446228	0.692026	THR	Inverse variance weighted (correlation inc)	0.974326	0.936848	1.0133	0.193727	TFF1_9185_15.csv	Fenland	0.70594	TFF1_9185_15.csv:THR:Fenland				FALSE	FALSE	TRUE
TFF1	UKBPPP;deCODE;Fenland	TFF1:THR	0.0674311	0.446228	0.692026	THR	Inverse variance weighted (correlation inc)	0.966125	0.931267	1.00229	0.0660393	9185_15_TFF1_TFF1.csv	deCODE	0.472416	9185_15_TFF1_TFF1.csv:THR:deCODE				FALSE	FALSE	TRUE
TFF1	UKBPPP;deCODE;Fenland	TFF1:THR	0.0674311	0.446228	0.692026	THR	Inverse variance weighted (correlation inc)	0.980485	0.937938	1.02496	0.383919	TFF1_P04155_OID21154_v1_Neurology.csv	UKBPPP	0.841654	TFF1_P04155_OID21154_v1_Neurology.csv:THR:UKBPPP				FALSE	FALSE	TRUE
TFF1	UKBPPP;deCODE;Fenland	TFF1:ThumbOA	0.114542	0.398833	0.99602	THUMB	Inverse variance weighted (correlation inc)	1.01927	0.953127	1.09	0.57713	9185_15_TFF1_TFF1.csv	deCODE	0.934029	9185_15_TFF1_TFF1.csv:THUMB:deCODE				FALSE	FALSE	TRUE
TFF1	UKBPPP;deCODE;Fenland	TFF1:ThumbOA	0.114542	0.398833	0.99602	THUMB	Inverse variance weighted (correlation inc)	0.99736	0.920458	1.08069	0.94852	TFF1_P04155_OID21154_v1_Neurology.csv	UKBPPP	0.995797	TFF1_P04155_OID21154_v1_Neurology.csv:THUMB:UKBPPP				FALSE	FALSE	TRUE
TFF1	UKBPPP;deCODE;Fenland	TFF1:ThumbOA	0.114542	0.398833	0.99602	THUMB	Inverse variance weighted (correlation inc)	1.00284	0.930894	1.08034	0.940515	TFF1_9185_15.csv	Fenland	0.987409	TFF1_9185_15.csv:THUMB:Fenland				FALSE	FALSE	TRUE
TFF1	UKBPPP;deCODE;Fenland	TFF1:TJR	0.139946	0.0175069	0.127613	TJR	Inverse variance weighted (correlation inc)	0.980414	0.947362	1.01462	0.258262	TFF1_9185_15.csv	Fenland	0.702818	TFF1_9185_15.csv:TJR:Fenland				FALSE	FALSE	TRUE
TFF1	UKBPPP;deCODE;Fenland	TFF1:TJR	0.139946	0.0175069	0.127613	TJR	Inverse variance weighted (correlation inc)	0.98097	0.94551	1.01776	0.306397	TFF1_P04155_OID21154_v1_Neurology.csv	UKBPPP	0.754433	TFF1_P04155_OID21154_v1_Neurology.csv:TJR:UKBPPP				FALSE	FALSE	TRUE
TFF1	UKBPPP;deCODE;Fenland	TFF1:TJR	0.139946	0.0175069	0.127613	TJR	Inverse variance weighted (correlation inc)	0.974273	0.9414	1.00829	0.136671	9185_15_TFF1_TFF1.csv	deCODE	0.616604	9185_15_TFF1_TFF1.csv:TJR:deCODE				FALSE	FALSE	TRUE
TFF1	UKBPPP;deCODE;Fenland	TFF1:TKR	0.19117	0.0190332	0.309293	TKR	Inverse variance weighted (correlation inc)	0.982065	0.944522	1.0211	0.362799	9185_15_TFF1_TFF1.csv	deCODE	0.787213	9185_15_TFF1_TFF1.csv:TKR:deCODE				FALSE	FALSE	TRUE
TFF1	UKBPPP;deCODE;Fenland	TFF1:TKR	0.19117	0.0190332	0.309293	TKR	Inverse variance weighted (correlation inc)	0.989273	0.945656	1.0349	0.63923	TFF1_P04155_OID21154_v1_Neurology.csv	UKBPPP	0.923641	TFF1_P04155_OID21154_v1_Neurology.csv:TKR:UKBPPP				FALSE	FALSE	TRUE
TFF1	UKBPPP;deCODE;Fenland	TFF1:TKR	0.19117	0.0190332	0.309293	TKR	Inverse variance weighted (correlation inc)	0.996238	0.954922	1.03934	0.861533	TFF1_9185_15.csv	Fenland	0.983185	TFF1_9185_15.csv:TKR:Fenland				FALSE	FALSE	TRUE
REG1A	UKBPPP;deCODE;Fenland	REG1A:SpineOA	0.0904259	0.00322112	0.0337467	SPINE	Inverse variance weighted (correlation inc)	0.983559	0.95506	1.01291	0.269152	REG1A_P05451_OID20415_v1_Cardiometabolic.csv	UKBPPP	0.818207	REG1A_P05451_OID20415_v1_Cardiometabolic.csv:SPINE:UKBPPP				FALSE	TRUE	TRUE
REG1A	UKBPPP;deCODE;Fenland	REG1A:SpineOA	0.0904259	0.00322112	0.0337467	SPINE	Inverse variance weighted (correlation inc)	0.98975	0.963475	1.01674	0.452912	13095_51_REG1A_PSP.csv	deCODE	0.936628	13095_51_REG1A_PSP.csv:SPINE:deCODE				FALSE	TRUE	TRUE
C9	UKBPPP;deCODE;Fenland	C9:TJR	0.113453	0.00203443	0.0337877	TJR	Inverse variance weighted (correlation inc)	1.05905	0.998036	1.12379	0.0580836	3060_43_C9_C9.csv	deCODE	0.439388	3060_43_C9_C9.csv:TJR:deCODE				FALSE	TRUE	TRUE
TFF2	UKBPPP;deCODE;Fenland	TFF2:FingerOA	0.175323	0.399846	0.835418	FINGER	Inverse variance weighted (correlation inc)	1.09096	0.893099	1.33266	0.393831	Trefoil_factor_2_9191_8.csv	Fenland	0.94391	Trefoil_factor_2_9191_8.csv:FINGER:Fenland				FALSE	FALSE	TRUE
TFF2	UKBPPP;deCODE;Fenland	TFF2:FingerOA	0.175323	0.399846	0.835418	FINGER	Inverse variance weighted (correlation inc)	1.07485	0.868719	1.32989	0.506395	9191_8_TFF2_Trefoil_factor_2.csv	deCODE	0.965965	9191_8_TFF2_Trefoil_factor_2.csv:FINGER:deCODE				FALSE	FALSE	TRUE
TFF2	UKBPPP;deCODE;Fenland	TFF2:HandOA	0.0671823	0.104066	0.997994	HAND	Inverse variance weighted (correlation inc)	1.02277	0.931848	1.12256	0.635498	TFF2_Q03403_OID20787_v1_Inflammation.csv	UKBPPP	0.959281	TFF2_Q03403_OID20787_v1_Inflammation.csv:HAND:UKBPPP				FALSE	FALSE	TRUE
TFF2	UKBPPP;deCODE;Fenland	TFF2:HandOA	0.0671823	0.104066	0.997994	HAND	Inverse variance weighted (correlation inc)	1.00126	0.89652	1.11824	0.982169	Trefoil_factor_2_9191_8.csv	Fenland	0.996467	Trefoil_factor_2_9191_8.csv:HAND:Fenland				FALSE	FALSE	TRUE
TFF2	UKBPPP;deCODE;Fenland	TFF2:HandOA	0.0671823	0.104066	0.997994	HAND	Inverse variance weighted (correlation inc)	1.00337	0.888434	1.13317	0.956812	9191_8_TFF2_Trefoil_factor_2.csv	deCODE	0.996688	9191_8_TFF2_Trefoil_factor_2.csv:HAND:deCODE				FALSE	FALSE	TRUE
TFF2	UKBPPP;deCODE;Fenland	TFF2:HipOA	0.0261203	0.31623	0.597786	HIP	Inverse variance weighted (correlation inc)	0.98073	0.926719	1.03789	0.500787	TFF2_Q03403_OID20787_v1_Inflammation.csv	UKBPPP	0.875207	TFF2_Q03403_OID20787_v1_Inflammation.csv:HIP:UKBPPP				FALSE	FALSE	TRUE
TFF2	UKBPPP;deCODE;Fenland	TFF2:HipOA	0.0261203	0.31623	0.597786	HIP	Inverse variance weighted (correlation inc)	0.980967	0.909051	1.05857	0.62082	9191_8_TFF2_Trefoil_factor_2.csv	deCODE	0.917378	9191_8_TFF2_Trefoil_factor_2.csv:HIP:deCODE				FALSE	FALSE	TRUE
TFF2	UKBPPP;deCODE;Fenland	TFF2:HipOA	0.0261203	0.31623	0.597786	HIP	Inverse variance weighted (correlation inc)	1.00153	0.931766	1.07651	0.966977	Trefoil_factor_2_9191_8.csv	Fenland	0.997774	Trefoil_factor_2_9191_8.csv:HIP:Fenland				FALSE	FALSE	TRUE
TFF2	UKBPPP;deCODE;Fenland	TFF2:KneeHipOA	0.0471319	0.00162501	0.013728	KNEEHIP	Inverse variance weighted (correlation inc)	0.994601	0.942292	1.04981	0.844295	Trefoil_factor_2_9191_8.csv	Fenland	0.970037	Trefoil_factor_2_9191_8.csv:KNEEHIP:Fenland				FALSE	FALSE	TRUE
TFF2	UKBPPP;deCODE;Fenland	TFF2:KneeHipOA	0.0471319	0.00162501	0.013728	KNEEHIP	Inverse variance weighted (correlation inc)	0.991555	0.949276	1.03572	0.702855	TFF2_Q03403_OID20787_v1_Inflammation.csv	UKBPPP	0.923086	TFF2_Q03403_OID20787_v1_Inflammation.csv:KNEEHIP:UKBPPP				FALSE	FALSE	TRUE
TFF2	UKBPPP;deCODE;Fenland	TFF2:KneeHipOA	0.0471319	0.00162501	0.013728	KNEEHIP	Inverse variance weighted (correlation inc)	0.986671	0.933341	1.04305	0.635978	9191_8_TFF2_Trefoil_factor_2.csv	deCODE	0.923336	9191_8_TFF2_Trefoil_factor_2.csv:KNEEHIP:deCODE				FALSE	FALSE	TRUE
C9	UKBPPP;deCODE;Fenland	C9:TJR	0.113453	0.00203443	0.0337877	TJR	Inverse variance weighted (correlation inc)	1.0586	1.00881	1.11084	0.0205068	C9_3060_43.csv	Fenland	0.256336	C9_3060_43.csv:TJR:Fenland				FALSE	TRUE	TRUE
C9	UKBPPP;deCODE;Fenland	C9:TJR	0.113453	0.00203443	0.0337877	TJR	Inverse variance weighted (correlation inc)	1.09656	1.00519	1.19623	0.0378274	C9_P02748_OID30698_v1_Inflammation_II.csv	UKBPPP	0.356931	C9_P02748_OID30698_v1_Inflammation_II.csv:TJR:UKBPPP				FALSE	TRUE	TRUE
HMOX2	UKBPPP;deCODE;Fenland	HMOX2:HipOA	0.0613762	0.00231441	0.0338251	HIP	Inverse variance weighted (correlation inc)	0.951193	0.82531	1.09628	0.489639	HMOX2_P30519_OID20887_v1_Neurology.csv	UKBPPP	0.866657	HMOX2_P30519_OID20887_v1_Neurology.csv:HIP:UKBPPP				FALSE	TRUE	TRUE
MYOM2	UKBPPP;deCODE;Fenland	MYOM2:SpineOA	0.0855219	0.00328315	0.0341518	SPINE	Inverse variance weighted (correlation inc)	1.02946	0.939655	1.12785	0.532977	13534_20_MYOM2_MYOM2.csv	deCODE	0.947342	13534_20_MYOM2_MYOM2.csv:SPINE:deCODE				FALSE	TRUE	TRUE
MYOM2	UKBPPP;deCODE;Fenland	MYOM2:SpineOA	0.0855219	0.00328315	0.0341518	SPINE	Inverse variance weighted (correlation inc)	1.07772	0.984305	1.18	0.105657	MYOM2_P54296_OID30131_v1_Cardiometabolic_II.csv	UKBPPP	0.778226	MYOM2_P54296_OID30131_v1_Cardiometabolic_II.csv:SPINE:UKBPPP				FALSE	TRUE	TRUE
TFF2	UKBPPP;deCODE;Fenland	TFF2:THR	0.0518172	0.434422	0.682877	THR	Inverse variance weighted (correlation inc)	1.03162	0.942558	1.12909	0.499203	Trefoil_factor_2_9191_8.csv	Fenland	0.905626	Trefoil_factor_2_9191_8.csv:THR:Fenland				FALSE	FALSE	TRUE
TFF2	UKBPPP;deCODE;Fenland	TFF2:THR	0.0518172	0.434422	0.682877	THR	Inverse variance weighted (correlation inc)	0.994672	0.922934	1.07199	0.88875	TFF2_Q03403_OID20787_v1_Inflammation.csv	UKBPPP	0.982302	TFF2_Q03403_OID20787_v1_Inflammation.csv:THR:UKBPPP				FALSE	FALSE	TRUE
TFF2	UKBPPP;deCODE;Fenland	TFF2:THR	0.0518172	0.434422	0.682877	THR	Inverse variance weighted (correlation inc)	0.991389	0.900555	1.09138	0.859984	9191_8_TFF2_Trefoil_factor_2.csv	deCODE	0.985954	9191_8_TFF2_Trefoil_factor_2.csv:THR:deCODE				FALSE	FALSE	TRUE
TFF2	UKBPPP;deCODE;Fenland	TFF2:ThumbOA	0.0954548	0.347775	0.99602	THUMB	Inverse variance weighted (correlation inc)	1.01306	0.877381	1.16973	0.859575	TFF2_Q03403_OID20787_v1_Inflammation.csv	UKBPPP	0.977624	TFF2_Q03403_OID20787_v1_Inflammation.csv:THUMB:UKBPPP				FALSE	FALSE	TRUE
TFF2	UKBPPP;deCODE;Fenland	TFF2:ThumbOA	0.0954548	0.347775	0.99602	THUMB	Inverse variance weighted (correlation inc)	1.01441	0.841245	1.22323	0.880894	9191_8_TFF2_Trefoil_factor_2.csv	deCODE	0.981149	9191_8_TFF2_Trefoil_factor_2.csv:THUMB:deCODE				FALSE	FALSE	TRUE
TFF2	UKBPPP;deCODE;Fenland	TFF2:ThumbOA	0.0954548	0.347775	0.99602	THUMB	Inverse variance weighted (correlation inc)	1.00823	0.847571	1.19934	0.926267	Trefoil_factor_2_9191_8.csv	Fenland	0.986938	Trefoil_factor_2_9191_8.csv:THUMB:Fenland				FALSE	FALSE	TRUE
TFF2	UKBPPP;deCODE;Fenland	TFF2:TJR	0.058227	0.186826	0.438982	TJR	Inverse variance weighted (correlation inc)	1.00824	0.945079	1.07562	0.803656	TFF2_Q03403_OID20787_v1_Inflammation.csv	UKBPPP	0.94178	TFF2_Q03403_OID20787_v1_Inflammation.csv:TJR:UKBPPP				FALSE	FALSE	TRUE
TFF2	UKBPPP;deCODE;Fenland	TFF2:TJR	0.058227	0.186826	0.438982	TJR	Inverse variance weighted (correlation inc)	1.06437	0.97582	1.16096	0.159221	Trefoil_factor_2_9191_8.csv	Fenland	0.616068	Trefoil_factor_2_9191_8.csv:TJR:Fenland				FALSE	FALSE	TRUE
TFF2	UKBPPP;deCODE;Fenland	TFF2:TJR	0.058227	0.186826	0.438982	TJR	Inverse variance weighted (correlation inc)	1.03039	0.944053	1.12463	0.502483	9191_8_TFF2_Trefoil_factor_2.csv	deCODE	0.875559	9191_8_TFF2_Trefoil_factor_2.csv:TJR:deCODE				FALSE	FALSE	TRUE
TFF2	UKBPPP;deCODE;Fenland	TFF2:TKR	0.0798871	0.190708	0.767996	TKR	Inverse variance weighted (correlation inc)	1.04431	0.965803	1.12921	0.276865	TFF2_Q03403_OID20787_v1_Inflammation.csv	UKBPPP	0.742517	TFF2_Q03403_OID20787_v1_Inflammation.csv:TKR:UKBPPP				FALSE	FALSE	TRUE
TFF2	UKBPPP;deCODE;Fenland	TFF2:TKR	0.0798871	0.190708	0.767996	TKR	Inverse variance weighted (correlation inc)	1.09153	0.98341	1.21153	0.0998369	9191_8_TFF2_Trefoil_factor_2.csv	deCODE	0.518363	9191_8_TFF2_Trefoil_factor_2.csv:TKR:deCODE				FALSE	FALSE	TRUE
TFF2	UKBPPP;deCODE;Fenland	TFF2:TKR	0.0798871	0.190708	0.767996	TKR	Inverse variance weighted (correlation inc)	1.09571	0.98999	1.21272	0.0774538	Trefoil_factor_2_9191_8.csv	Fenland	0.471513	Trefoil_factor_2_9191_8.csv:TKR:Fenland				FALSE	FALSE	TRUE
TFF3	UKBPPP;deCODE;Fenland	TFF3:AllOA	0.0353212	4.76082e-07	5.7267e-06	ALLOA	Inverse variance weighted (correlation inc)	1.01677	0.984206	1.0504	0.316674	TFF3_4721_54.csv	Fenland	0.766901	TFF3_4721_54.csv:ALLOA:Fenland				FALSE	FALSE	TRUE
TFF3	UKBPPP;deCODE;Fenland	TFF3:AllOA	0.0353212	4.76082e-07	5.7267e-06	ALLOA	Inverse variance weighted (correlation inc)	1.00327	0.981655	1.02536	0.768875	TFF3_Q07654_OID20371_v1_Cardiometabolic.csv	UKBPPP	0.946864	TFF3_Q07654_OID20371_v1_Cardiometabolic.csv:ALLOA:UKBPPP				FALSE	FALSE	TRUE
TFF3	UKBPPP;deCODE;Fenland	TFF3:AllOA	0.0353212	4.76082e-07	5.7267e-06	ALLOA	Inverse variance weighted (correlation inc)	1.01165	0.976669	1.04789	0.518823	4721_54_TFF3_TFF3.csv	deCODE	0.875427	4721_54_TFF3_TFF3.csv:ALLOA:deCODE				FALSE	FALSE	TRUE
TFF3	UKBPPP;deCODE;Fenland	TFF3:AllOA	0.0353212	4.76082e-07	5.7267e-06	ALLOA	Inverse variance weighted (correlation inc)	1.01082	0.98591	1.03636	0.397864	TFF3_8323_163.csv	Fenland	0.817565	TFF3_8323_163.csv:ALLOA:Fenland				FALSE	FALSE	TRUE
TFF3	UKBPPP;deCODE;Fenland	TFF3:AllOA	0.0353212	4.76082e-07	5.7267e-06	ALLOA	Inverse variance weighted (correlation inc)	1.01456	0.972063	1.05891	0.507888	8323_163_TFF3_TFF3.csv	deCODE	0.869274	8323_163_TFF3_TFF3.csv:ALLOA:deCODE				FALSE	FALSE	TRUE
TFF3	UKBPPP;deCODE;Fenland	TFF3:FingerOA	0.0769739	0.625197	0.900471	FINGER	Inverse variance weighted (correlation inc)	0.838432	0.595927	1.17962	0.311703	4721_54_TFF3_TFF3.csv	deCODE	0.935615	4721_54_TFF3_TFF3.csv:FINGER:deCODE				FALSE	FALSE	TRUE
TFF3	UKBPPP;deCODE;Fenland	TFF3:FingerOA	0.0769739	0.625197	0.900471	FINGER	Inverse variance weighted (correlation inc)	0.880734	0.62081	1.24949	0.476625	TFF3_4721_54.csv	Fenland	0.961895	TFF3_4721_54.csv:FINGER:Fenland				FALSE	FALSE	TRUE
TFF3	UKBPPP;deCODE;Fenland	TFF3:FingerOA	0.0769739	0.625197	0.900471	FINGER	Inverse variance weighted (correlation inc)	0.921055	0.713887	1.18834	0.526998	TFF3_8323_163.csv	Fenland	0.96272	TFF3_8323_163.csv:FINGER:Fenland				FALSE	FALSE	TRUE
TFF3	UKBPPP;deCODE;Fenland	TFF3:FingerOA	0.0769739	0.625197	0.900471	FINGER	Inverse variance weighted (correlation inc)	0.806501	0.53009	1.22704	0.315192	8323_163_TFF3_TFF3.csv	deCODE	0.935615	8323_163_TFF3_TFF3.csv:FINGER:deCODE				FALSE	FALSE	TRUE
TFF3	UKBPPP;deCODE;Fenland	TFF3:HandOA	0.0130106	0.677397	0.997994	HAND	Inverse variance weighted (correlation inc)	1.04064	0.945018	1.14593	0.417926	TFF3_Q07654_OID20371_v1_Cardiometabolic.csv	UKBPPP	0.898864	TFF3_Q07654_OID20371_v1_Cardiometabolic.csv:HAND:UKBPPP				FALSE	FALSE	TRUE
TFF3	UKBPPP;deCODE;Fenland	TFF3:HandOA	0.0130106	0.677397	0.997994	HAND	Inverse variance weighted (correlation inc)	1.00494	0.881671	1.14545	0.941111	4721_54_TFF3_TFF3.csv	deCODE	0.996688	4721_54_TFF3_TFF3.csv:HAND:deCODE				FALSE	FALSE	TRUE
TFF3	UKBPPP;deCODE;Fenland	TFF3:HandOA	0.0130106	0.677397	0.997994	HAND	Inverse variance weighted (correlation inc)	1.00863	0.860055	1.18288	0.91581	8323_163_TFF3_TFF3.csv	deCODE	0.996688	8323_163_TFF3_TFF3.csv:HAND:deCODE				FALSE	FALSE	TRUE
TFF3	UKBPPP;deCODE;Fenland	TFF3:HandOA	0.0130106	0.677397	0.997994	HAND	Inverse variance weighted (correlation inc)	1.02502	0.892185	1.17764	0.727096	TFF3_4721_54.csv	Fenland	0.953721	TFF3_4721_54.csv:HAND:Fenland				FALSE	FALSE	TRUE
TFF3	UKBPPP;deCODE;Fenland	TFF3:HandOA	0.0130106	0.677397	0.997994	HAND	Inverse variance weighted (correlation inc)	1.03907	0.942055	1.14609	0.443415	TFF3_8323_163.csv	Fenland	0.90599	TFF3_8323_163.csv:HAND:Fenland				FALSE	FALSE	TRUE
TFF3	UKBPPP;deCODE;Fenland	TFF3:HipOA	0.0342399	0.0825071	0.320449	HIP	Inverse variance weighted (correlation inc)	1.02333	0.958521	1.09252	0.489631	TFF3_4721_54.csv	Fenland	0.870595	TFF3_4721_54.csv:HIP:Fenland				FALSE	FALSE	TRUE
TFF3	UKBPPP;deCODE;Fenland	TFF3:HipOA	0.0342399	0.0825071	0.320449	HIP	Inverse variance weighted (correlation inc)	1.03238	0.950283	1.12156	0.451025	8323_163_TFF3_TFF3.csv	deCODE	0.853726	8323_163_TFF3_TFF3.csv:HIP:deCODE				FALSE	FALSE	TRUE
TFF3	UKBPPP;deCODE;Fenland	TFF3:HipOA	0.0342399	0.0825071	0.320449	HIP	Inverse variance weighted (correlation inc)	1.00633	0.961418	1.05334	0.786438	TFF3_Q07654_OID20371_v1_Cardiometabolic.csv	UKBPPP	0.953122	TFF3_Q07654_OID20371_v1_Cardiometabolic.csv:HIP:UKBPPP				FALSE	FALSE	TRUE
TFF3	UKBPPP;deCODE;Fenland	TFF3:HipOA	0.0342399	0.0825071	0.320449	HIP	Inverse variance weighted (correlation inc)	1.02646	0.958907	1.09877	0.45211	4721_54_TFF3_TFF3.csv	deCODE	0.854012	4721_54_TFF3_TFF3.csv:HIP:deCODE				FALSE	FALSE	TRUE
TFF3	UKBPPP;deCODE;Fenland	TFF3:HipOA	0.0342399	0.0825071	0.320449	HIP	Inverse variance weighted (correlation inc)	1.01327	0.962021	1.06724	0.618658	TFF3_8323_163.csv	Fenland	0.905151	TFF3_8323_163.csv:HIP:Fenland				FALSE	FALSE	TRUE
TFF3	UKBPPP;deCODE;Fenland	TFF3:KneeHipOA	0.0375846	0.000896131	0.00836866	KNEEHIP	Inverse variance weighted (correlation inc)	1.01517	0.951872	1.08267	0.64674	8323_163_TFF3_TFF3.csv	deCODE	0.923554	8323_163_TFF3_TFF3.csv:KNEEHIP:deCODE				FALSE	FALSE	TRUE
TFF3	UKBPPP;deCODE;Fenland	TFF3:KneeHipOA	0.0375846	0.000896131	0.00836866	KNEEHIP	Inverse variance weighted (correlation inc)	1.03064	0.983044	1.08053	0.210919	TFF3_4721_54.csv	Fenland	0.687412	TFF3_4721_54.csv:KNEEHIP:Fenland				FALSE	FALSE	TRUE
TFF3	UKBPPP;deCODE;Fenland	TFF3:KneeHipOA	0.0375846	0.000896131	0.00836866	KNEEHIP	Inverse variance weighted (correlation inc)	1.02256	0.985358	1.06116	0.23808	TFF3_8323_163.csv	Fenland	0.708447	TFF3_8323_163.csv:KNEEHIP:Fenland				FALSE	FALSE	TRUE
TFF3	UKBPPP;deCODE;Fenland	TFF3:KneeHipOA	0.0375846	0.000896131	0.00836866	KNEEHIP	Inverse variance weighted (correlation inc)	1.01199	0.959905	1.06689	0.658488	4721_54_TFF3_TFF3.csv	deCODE	0.923554	4721_54_TFF3_TFF3.csv:KNEEHIP:deCODE				FALSE	FALSE	TRUE
TFF3	UKBPPP;deCODE;Fenland	TFF3:KneeHipOA	0.0375846	0.000896131	0.00836866	KNEEHIP	Inverse variance weighted (correlation inc)	1.00544	0.973324	1.03862	0.743249	TFF3_Q07654_OID20371_v1_Cardiometabolic.csv	UKBPPP	0.930984	TFF3_Q07654_OID20371_v1_Cardiometabolic.csv:KNEEHIP:UKBPPP				FALSE	FALSE	TRUE
TFF3	UKBPPP;deCODE;Fenland	TFF3:KneeOA	0.0385091	0.00346264	0.0387789	KNEE	Inverse variance weighted (correlation inc)	1.01484	0.951214	1.08273	0.655595	8323_163_TFF3_TFF3.csv	deCODE	0.916872	8323_163_TFF3_TFF3.csv:KNEE:deCODE				FALSE	FALSE	TRUE
TFF3	UKBPPP;deCODE;Fenland	TFF3:KneeOA	0.0385091	0.00346264	0.0387789	KNEE	Inverse variance weighted (correlation inc)	1.02938	0.988388	1.07206	0.162537	TFF3_8323_163.csv	Fenland	0.613448	TFF3_8323_163.csv:KNEE:Fenland				FALSE	FALSE	TRUE
TFF3	UKBPPP;deCODE;Fenland	TFF3:KneeOA	0.0385091	0.00346264	0.0387789	KNEE	Inverse variance weighted (correlation inc)	1.00906	0.974121	1.04525	0.615911	TFF3_Q07654_OID20371_v1_Cardiometabolic.csv	UKBPPP	0.901216	TFF3_Q07654_OID20371_v1_Cardiometabolic.csv:KNEE:UKBPPP				FALSE	FALSE	TRUE
TFF3	UKBPPP;deCODE;Fenland	TFF3:KneeOA	0.0385091	0.00346264	0.0387789	KNEE	Inverse variance weighted (correlation inc)	1.036	0.984138	1.0906	0.177073	TFF3_4721_54.csv	Fenland	0.635011	TFF3_4721_54.csv:KNEE:Fenland				FALSE	FALSE	TRUE
TFF3	UKBPPP;deCODE;Fenland	TFF3:KneeOA	0.0385091	0.00346264	0.0387789	KNEE	Inverse variance weighted (correlation inc)	1.01149	0.959026	1.06682	0.674236	4721_54_TFF3_TFF3.csv	deCODE	0.922522	4721_54_TFF3_TFF3.csv:KNEE:deCODE				FALSE	FALSE	TRUE
SERPINH1	UKBPPP;deCODE;Fenland	SERPINH1:THR	0.431059	0.00124238	0.0345854	THR	Inverse variance weighted (correlation inc)	1.00219	0.914902	1.09781	0.962447	Collagen_binding_protein_10800_15.csv	Fenland	0.992404	Collagen_binding_protein_10800_15.csv:THR:Fenland				FALSE	TRUE	TRUE
SERPINH1	UKBPPP;deCODE;Fenland	SERPINH1:THR	0.431059	0.00124238	0.0345854	THR	Inverse variance weighted (correlation inc)	0.983953	0.883408	1.09594	0.768636	SERPINH1_P50454_OID31322_v1_Oncology_II.csv	UKBPPP	0.962859	SERPINH1_P50454_OID31322_v1_Oncology_II.csv:THR:UKBPPP				FALSE	TRUE	TRUE
SERPINH1	UKBPPP;deCODE;Fenland	SERPINH1:THR	0.431059	0.00124238	0.0345854	THR	Inverse variance weighted (correlation inc)	0.993887	0.894493	1.10433	0.909188	10800_15_SERPINH1_Collagen_binding_protein.csv	deCODE	0.993942	10800_15_SERPINH1_Collagen_binding_protein.csv:THR:deCODE				FALSE	TRUE	TRUE
TFF3	UKBPPP;deCODE;Fenland	TFF3:THR	0.0436015	0.384716	0.636859	THR	Inverse variance weighted (correlation inc)	0.98227	0.913478	1.05624	0.629172	TFF3_8323_163.csv	Fenland	0.94122	TFF3_8323_163.csv:THR:Fenland				FALSE	FALSE	TRUE
TFF3	UKBPPP;deCODE;Fenland	TFF3:THR	0.0436015	0.384716	0.636859	THR	Inverse variance weighted (correlation inc)	0.97761	0.918577	1.04044	0.476112	TFF3_Q07654_OID20371_v1_Cardiometabolic.csv	UKBPPP	0.891554	TFF3_Q07654_OID20371_v1_Cardiometabolic.csv:THR:UKBPPP				FALSE	FALSE	TRUE
TFF3	UKBPPP;deCODE;Fenland	TFF3:THR	0.0436015	0.384716	0.636859	THR	Inverse variance weighted (correlation inc)	1.0324	0.923325	1.15436	0.575666	4721_54_TFF3_TFF3.csv	deCODE	0.917291	4721_54_TFF3_TFF3.csv:THR:deCODE				FALSE	FALSE	TRUE
TFF3	UKBPPP;deCODE;Fenland	TFF3:THR	0.0436015	0.384716	0.636859	THR	Inverse variance weighted (correlation inc)	1.03658	0.904223	1.18832	0.606205	8323_163_TFF3_TFF3.csv	deCODE	0.919972	8323_163_TFF3_TFF3.csv:THR:deCODE				FALSE	FALSE	TRUE
TFF3	UKBPPP;deCODE;Fenland	TFF3:THR	0.0436015	0.384716	0.636859	THR	Inverse variance weighted (correlation inc)	0.98952	0.904504	1.08253	0.818207	TFF3_4721_54.csv	Fenland	0.981809	TFF3_4721_54.csv:THR:Fenland				FALSE	FALSE	TRUE
TFF3	UKBPPP;deCODE;Fenland	TFF3:ThumbOA	0.169193	0.027843	0.81385	THUMB	Inverse variance weighted (correlation inc)	0.962954	0.729809	1.27058	0.789547	4721_54_TFF3_TFF3.csv	deCODE	0.976357	4721_54_TFF3_TFF3.csv:THUMB:deCODE				FALSE	FALSE	TRUE
TFF3	UKBPPP;deCODE;Fenland	TFF3:ThumbOA	0.169193	0.027843	0.81385	THUMB	Inverse variance weighted (correlation inc)	0.978173	0.749465	1.27668	0.870984	TFF3_4721_54.csv	Fenland	0.986938	TFF3_4721_54.csv:THUMB:Fenland				FALSE	FALSE	TRUE
TFF3	UKBPPP;deCODE;Fenland	TFF3:ThumbOA	0.169193	0.027843	0.81385	THUMB	Inverse variance weighted (correlation inc)	0.957126	0.682208	1.34283	0.799762	8323_163_TFF3_TFF3.csv	deCODE	0.977745	8323_163_TFF3_TFF3.csv:THUMB:deCODE				FALSE	FALSE	TRUE
TFF3	UKBPPP;deCODE;Fenland	TFF3:ThumbOA	0.169193	0.027843	0.81385	THUMB	Inverse variance weighted (correlation inc)	1.01473	0.882486	1.1668	0.837348	TFF3_Q07654_OID20371_v1_Cardiometabolic.csv	UKBPPP	0.977624	TFF3_Q07654_OID20371_v1_Cardiometabolic.csv:THUMB:UKBPPP				FALSE	FALSE	TRUE
TFF3	UKBPPP;deCODE;Fenland	TFF3:ThumbOA	0.169193	0.027843	0.81385	THUMB	Inverse variance weighted (correlation inc)	1.00817	0.822487	1.23578	0.93753	TFF3_8323_163.csv	Fenland	0.986938	TFF3_8323_163.csv:THUMB:Fenland				FALSE	FALSE	TRUE
TFF3	UKBPPP;deCODE;Fenland	TFF3:TJR	0.0371998	0.265045	0.513403	TJR	Inverse variance weighted (correlation inc)	1.00772	0.949329	1.0697	0.80067	TFF3_8323_163.csv	Fenland	0.948119	TFF3_8323_163.csv:TJR:Fenland				FALSE	FALSE	TRUE
TFF3	UKBPPP;deCODE;Fenland	TFF3:TJR	0.0371998	0.265045	0.513403	TJR	Inverse variance weighted (correlation inc)	1.01459	0.941504	1.09334	0.704169	TFF3_4721_54.csv	Fenland	0.910001	TFF3_4721_54.csv:TJR:Fenland				FALSE	FALSE	TRUE
TFF3	UKBPPP;deCODE;Fenland	TFF3:TJR	0.0371998	0.265045	0.513403	TJR	Inverse variance weighted (correlation inc)	1.04598	0.960513	1.13904	0.301319	4721_54_TFF3_TFF3.csv	deCODE	0.753535	4721_54_TFF3_TFF3.csv:TJR:deCODE				FALSE	FALSE	TRUE
TFF3	UKBPPP;deCODE;Fenland	TFF3:TJR	0.0371998	0.265045	0.513403	TJR	Inverse variance weighted (correlation inc)	0.982848	0.933237	1.0351	0.512664	TFF3_Q07654_OID20371_v1_Cardiometabolic.csv	UKBPPP	0.848953	TFF3_Q07654_OID20371_v1_Cardiometabolic.csv:TJR:UKBPPP				FALSE	FALSE	TRUE
TFF3	UKBPPP;deCODE;Fenland	TFF3:TJR	0.0371998	0.265045	0.513403	TJR	Inverse variance weighted (correlation inc)	1.05383	0.949052	1.17018	0.326442	8323_163_TFF3_TFF3.csv	deCODE	0.763945	8323_163_TFF3_TFF3.csv:TJR:deCODE				FALSE	FALSE	TRUE
TFF3	UKBPPP;deCODE;Fenland	TFF3:TKR	0.0276175	0.549956	0.955266	TKR	Inverse variance weighted (correlation inc)	1.01549	0.94178	1.09498	0.68923	TFF3_8323_163.csv	Fenland	0.929048	TFF3_8323_163.csv:TKR:Fenland				FALSE	FALSE	TRUE
TFF3	UKBPPP;deCODE;Fenland	TFF3:TKR	0.0276175	0.549956	0.955266	TKR	Inverse variance weighted (correlation inc)	1.01532	0.925253	1.11414	0.748429	TFF3_4721_54.csv	Fenland	0.946468	TFF3_4721_54.csv:TKR:Fenland				FALSE	FALSE	TRUE
TFF3	UKBPPP;deCODE;Fenland	TFF3:TKR	0.0276175	0.549956	0.955266	TKR	Inverse variance weighted (correlation inc)	0.978615	0.917959	1.04328	0.507853	TFF3_Q07654_OID20371_v1_Cardiometabolic.csv	UKBPPP	0.871922	TFF3_Q07654_OID20371_v1_Cardiometabolic.csv:TKR:UKBPPP				FALSE	FALSE	TRUE
TFF3	UKBPPP;deCODE;Fenland	TFF3:TKR	0.0276175	0.549956	0.955266	TKR	Inverse variance weighted (correlation inc)	0.996459	0.908072	1.09345	0.94034	4721_54_TFF3_TFF3.csv	deCODE	0.991399	4721_54_TFF3_TFF3.csv:TKR:deCODE				FALSE	FALSE	TRUE
TFF3	UKBPPP;deCODE;Fenland	TFF3:TKR	0.0276175	0.549956	0.955266	TKR	Inverse variance weighted (correlation inc)	0.995022	0.888592	1.1142	0.9311	8323_163_TFF3_TFF3.csv	deCODE	0.987774	8323_163_TFF3_TFF3.csv:TKR:deCODE				FALSE	FALSE	TRUE
TFIP11	deCODE;Fenland														NA:NA:NA
TFPI	UKBPPP;deCODE;Fenland	TFPI:AllOA	-0.00468522	0.340193	0.481309	ALLOA	Inverse variance weighted (correlation inc)	0.999104	0.982045	1.01646	0.91878	TFPI_P10646_OID20388_v1_Cardiometabolic.csv	UKBPPP	0.982293	TFPI_P10646_OID20388_v1_Cardiometabolic.csv:ALLOA:UKBPPP				FALSE	FALSE	FALSE
TFPI	UKBPPP;deCODE;Fenland	TFPI:AllOA	-0.00468522	0.340193	0.481309	ALLOA	Wald ratio	1.04173	0.959938	1.13049	0.3271	3336_50_TFPI_TFPI.csv	deCODE	0.755304	3336_50_TFPI_TFPI.csv:ALLOA:deCODE				FALSE	FALSE	FALSE
TFPI	UKBPPP;deCODE;Fenland	TFPI:AllOA	-0.00468522	0.340193	0.481309	ALLOA	Wald ratio	1.02991	0.970906	1.09251	0.3275	TFPI_3336_50.csv	Fenland	0.77802	TFPI_3336_50.csv:ALLOA:Fenland				FALSE	FALSE	FALSE
TFPI	UKBPPP;deCODE;Fenland	TFPI:FingerOA	0.0039012	0.971795	0.993294	FINGER	Wald ratio	0.937922	0.598969	1.46869	0.7794	3336_50_TFPI_TFPI.csv	deCODE	0.981407	3336_50_TFPI_TFPI.csv:FINGER:deCODE				FALSE	FALSE	FALSE
TFPI	UKBPPP;deCODE;Fenland	TFPI:FingerOA	0.0039012	0.971795	0.993294	FINGER	Wald ratio	0.953424	0.692707	1.31227	0.7698	TFPI_3336_50.csv	Fenland	0.985249	TFPI_3336_50.csv:FINGER:Fenland				FALSE	FALSE	FALSE
TFPI	UKBPPP;deCODE;Fenland	TFPI:HandOA	-0.0388525	0.0760344	0.997994	HAND	Wald ratio	0.939997	0.749079	1.17957	0.5932	3336_50_TFPI_TFPI.csv	deCODE	0.956372	3336_50_TFPI_TFPI.csv:HAND:deCODE				FALSE	FALSE	FALSE
TFPI	UKBPPP;deCODE;Fenland	TFPI:HandOA	-0.0388525	0.0760344	0.997994	HAND	Wald ratio	0.965766	0.820383	1.13691	0.6756	TFPI_3336_50.csv	Fenland	0.949156	TFPI_3336_50.csv:HAND:Fenland				FALSE	FALSE	FALSE
TFPI	UKBPPP;deCODE;Fenland	TFPI:HandOA	-0.0388525	0.0760344	0.997994	HAND	Inverse variance weighted (correlation inc)	0.959981	0.919943	1.00176	0.06024	TFPI_P10646_OID20388_v1_Cardiometabolic.csv	UKBPPP	0.592312	TFPI_P10646_OID20388_v1_Cardiometabolic.csv:HAND:UKBPPP				FALSE	FALSE	FALSE
TFPI	UKBPPP;deCODE;Fenland	TFPI:HipOA	0.0056172	0.684165	0.847708	HIP	Wald ratio	1.13969	0.981487	1.32339	0.08636	3336_50_TFPI_TFPI.csv	deCODE	0.540008	3336_50_TFPI_TFPI.csv:HIP:deCODE				FALSE	FALSE	FALSE
TFPI	UKBPPP;deCODE;Fenland	TFPI:HipOA	0.0056172	0.684165	0.847708	HIP	Inverse variance weighted (correlation inc)	0.993715	0.962	1.02647	0.703196	TFPI_P10646_OID20388_v1_Cardiometabolic.csv	UKBPPP	0.93243	TFPI_P10646_OID20388_v1_Cardiometabolic.csv:HIP:UKBPPP				FALSE	FALSE	FALSE
TFPI	UKBPPP;deCODE;Fenland	TFPI:HipOA	0.0056172	0.684165	0.847708	HIP	Wald ratio	1.08196	0.971612	1.20485	0.1512	TFPI_3336_50.csv	Fenland	0.667353	TFPI_3336_50.csv:HIP:Fenland				FALSE	FALSE	FALSE
TFPI	UKBPPP;deCODE;Fenland	TFPI:KneeHipOA	-0.0113252	0.152965	0.306035	KNEEHIP	Wald ratio	1.06737	0.96002	1.18671	0.228	3336_50_TFPI_TFPI.csv	deCODE	0.706985	3336_50_TFPI_TFPI.csv:KNEEHIP:deCODE				FALSE	FALSE	FALSE
TFPI	UKBPPP;deCODE;Fenland	TFPI:KneeHipOA	-0.0113252	0.152965	0.306035	KNEEHIP	Wald ratio	1.04492	0.96811	1.12783	0.2593	TFPI_3336_50.csv	Fenland	0.722276	TFPI_3336_50.csv:KNEEHIP:Fenland				FALSE	FALSE	FALSE
TFPI	UKBPPP;deCODE;Fenland	TFPI:KneeHipOA	-0.0113252	0.152965	0.306035	KNEEHIP	Inverse variance weighted (correlation inc)	1.01502	0.990459	1.04019	0.232882	TFPI_P10646_OID20388_v1_Cardiometabolic.csv	UKBPPP	0.674195	TFPI_P10646_OID20388_v1_Cardiometabolic.csv:KNEEHIP:UKBPPP				FALSE	FALSE	FALSE
TFPI	UKBPPP;deCODE;Fenland	TFPI:KneeOA	-0.014272	0.121815	0.331841	KNEE	Wald ratio	1.04827	0.93012	1.18144	0.4397	3336_50_TFPI_TFPI.csv	deCODE	0.835892	3336_50_TFPI_TFPI.csv:KNEE:deCODE				FALSE	FALSE	FALSE
TFPI	UKBPPP;deCODE;Fenland	TFPI:KneeOA	-0.014272	0.121815	0.331841	KNEE	Inverse variance weighted (correlation inc)	1.02027	0.995156	1.04603	0.114518	TFPI_P10646_OID20388_v1_Cardiometabolic.csv	UKBPPP	0.51709	TFPI_P10646_OID20388_v1_Cardiometabolic.csv:KNEE:UKBPPP				FALSE	FALSE	FALSE
TFPI	UKBPPP;deCODE;Fenland	TFPI:KneeOA	-0.014272	0.121815	0.331841	KNEE	Wald ratio	1.03684	0.951325	1.13003	0.4101	TFPI_3336_50.csv	Fenland	0.820109	TFPI_3336_50.csv:KNEE:Fenland				FALSE	FALSE	FALSE
TFPI	UKBPPP;deCODE;Fenland	TFPI:SpineOA	0.0122261	0.542365	0.792667	SPINE	Inverse variance weighted (correlation inc)	0.986293	0.952834	1.02093	0.433134	TFPI_P10646_OID20388_v1_Cardiometabolic.csv	UKBPPP	0.900902	TFPI_P10646_OID20388_v1_Cardiometabolic.csv:SPINE:UKBPPP				FALSE	FALSE	FALSE
TFPI	UKBPPP;deCODE;Fenland	TFPI:SpineOA	0.0122261	0.542365	0.792667	SPINE	Wald ratio	0.977423	0.8317	1.14868	0.7816	3336_50_TFPI_TFPI.csv	deCODE	0.973152	3336_50_TFPI_TFPI.csv:SPINE:deCODE				FALSE	FALSE	FALSE
TFPI	UKBPPP;deCODE;Fenland	TFPI:THR	0.0187459	0.593548	0.79081	THR	Inverse variance weighted (correlation inc)	0.980903	0.942364	1.02102	0.345743	TFPI_P10646_OID20388_v1_Cardiometabolic.csv	UKBPPP	0.822252	TFPI_P10646_OID20388_v1_Cardiometabolic.csv:THR:UKBPPP				FALSE	FALSE	FALSE
TFPI	UKBPPP;deCODE;Fenland	TFPI:THR	0.0187459	0.593548	0.79081	THR	Wald ratio	1.069	0.923334	1.23764	0.372	TFPI_3336_50.csv	Fenland	0.846821	TFPI_3336_50.csv:THR:Fenland				FALSE	FALSE	FALSE
TFPI	UKBPPP;deCODE;Fenland	TFPI:THR	0.0187459	0.593548	0.79081	THR	Wald ratio	1.10334	0.899402	1.35352	0.3456	3336_50_TFPI_TFPI.csv	deCODE	0.798393	3336_50_TFPI_TFPI.csv:THR:deCODE				FALSE	FALSE	FALSE
TFPI	UKBPPP;deCODE;Fenland	TFPI:ThumbOA	-0.0146503	0.78564	0.99602	THUMB	Wald ratio	0.851258	0.649681	1.11538	0.2428	TFPI_3336_50.csv	Fenland	0.833056	TFPI_3336_50.csv:THUMB:Fenland				FALSE	FALSE	FALSE
TFPI	UKBPPP;deCODE;Fenland	TFPI:ThumbOA	-0.0146503	0.78564	0.99602	THUMB	Wald ratio	0.810331	0.555738	1.18156	0.2744	3336_50_TFPI_TFPI.csv	deCODE	0.827413	3336_50_TFPI_TFPI.csv:THUMB:deCODE				FALSE	FALSE	FALSE
TFPI	UKBPPP;deCODE;Fenland	TFPI:ThumbOA	-0.0146503	0.78564	0.99602	THUMB	Inverse variance weighted (correlation inc)	0.953032	0.880263	1.03182	0.235178	TFPI_P10646_OID20388_v1_Cardiometabolic.csv	UKBPPP	0.825409	TFPI_P10646_OID20388_v1_Cardiometabolic.csv:THUMB:UKBPPP				FALSE	FALSE	FALSE
TFPI	UKBPPP;deCODE;Fenland	TFPI:TJR	-0.0182905	0.433864	0.666413	TJR	Inverse variance weighted (correlation inc)	1.00438	0.972324	1.0375	0.791642	TFPI_P10646_OID20388_v1_Cardiometabolic.csv	UKBPPP	0.938173	TFPI_P10646_OID20388_v1_Cardiometabolic.csv:TJR:UKBPPP				FALSE	FALSE	FALSE
TFPI	UKBPPP;deCODE;Fenland	TFPI:TJR	-0.0182905	0.433864	0.666413	TJR	Wald ratio	1.12468	0.954057	1.32581	0.1616	3336_50_TFPI_TFPI.csv	deCODE	0.6464	3336_50_TFPI_TFPI.csv:TJR:deCODE				FALSE	FALSE	FALSE
TFPI	UKBPPP;deCODE;Fenland	TFPI:TJR	-0.0182905	0.433864	0.666413	TJR	Wald ratio	1.09245	0.970944	1.22916	0.1416	TFPI_3336_50.csv	Fenland	0.592634	TFPI_3336_50.csv:TJR:Fenland				FALSE	FALSE	FALSE
TFPI	UKBPPP;deCODE;Fenland	TFPI:TKR	-0.0494119	0.126634	0.682679	TKR	Wald ratio	1.1794	0.949821	1.46448	0.1352	3336_50_TFPI_TFPI.csv	deCODE	0.579453	3336_50_TFPI_TFPI.csv:TKR:deCODE				FALSE	FALSE	FALSE
TFPI	UKBPPP;deCODE;Fenland	TFPI:TKR	-0.0494119	0.126634	0.682679	TKR	Inverse variance weighted (correlation inc)	1.02118	0.98393	1.05985	0.268922	TFPI_P10646_OID20388_v1_Cardiometabolic.csv	UKBPPP	0.742517	TFPI_P10646_OID20388_v1_Cardiometabolic.csv:TKR:UKBPPP				FALSE	FALSE	FALSE
TFPI	UKBPPP;deCODE;Fenland	TFPI:TKR	-0.0494119	0.126634	0.682679	TKR	Wald ratio	1.14184	0.977147	1.33428	0.0951	TFPI_3336_50.csv	Fenland	0.510924	TFPI_3336_50.csv:TKR:Fenland				FALSE	FALSE	FALSE
TFPI2	UKBPPP;deCODE;Fenland	TFPI2:AllOA	0.032431	8.66429e-08	1.2294e-06	ALLOA	Wald ratio	1.00147	0.829875	1.20854	0.9878	9233_71_TFPI2_TFPI__2.csv	deCODE	0.996694	9233_71_TFPI2_TFPI__2.csv:ALLOA:deCODE				FALSE	FALSE	FALSE
TFPI2	UKBPPP;deCODE;Fenland	TFPI2:AllOA	0.032431	8.66429e-08	1.2294e-06	ALLOA	Inverse variance weighted (correlation inc)	1.00792	0.98258	1.03391	0.543669	TFPI2_P48307_OID21512_v1_Oncology.csv	UKBPPP	0.874774	TFPI2_P48307_OID21512_v1_Oncology.csv:ALLOA:UKBPPP				FALSE	FALSE	FALSE
TFPI2	UKBPPP;deCODE;Fenland	TFPI2:AllOA	0.032431	8.66429e-08	1.2294e-06	ALLOA	Wald ratio	1.04324	0.971941	1.11976	0.2412	TFPI__2_9233_71.csv	Fenland	0.69944	TFPI__2_9233_71.csv:ALLOA:Fenland				FALSE	FALSE	FALSE
TFPI2	UKBPPP;deCODE;Fenland	TFPI2:FingerOA	0.148394	0.275614	0.800337	FINGER	Wald ratio	1.11625	0.458477	2.7177	0.8086	9233_71_TFPI2_TFPI__2.csv	deCODE	0.981407	9233_71_TFPI2_TFPI__2.csv:FINGER:deCODE				FALSE	FALSE	FALSE
TFPI2	UKBPPP;deCODE;Fenland	TFPI2:FingerOA	0.148394	0.275614	0.800337	FINGER	Wald ratio	1.13207	0.760503	1.68517	0.5411	TFPI__2_9233_71.csv	Fenland	0.96272	TFPI__2_9233_71.csv:FINGER:Fenland				FALSE	FALSE	FALSE
TFPI2	UKBPPP;deCODE;Fenland	TFPI2:HandOA	-0.0340647	0.207325	0.997994	HAND	Inverse variance weighted (correlation inc)	0.98885	0.913115	1.07087	0.782695	TFPI2_P48307_OID21512_v1_Oncology.csv	UKBPPP	0.96487	TFPI2_P48307_OID21512_v1_Oncology.csv:HAND:UKBPPP				FALSE	FALSE	FALSE
TFPI2	UKBPPP;deCODE;Fenland	TFPI2:HandOA	-0.0340647	0.207325	0.997994	HAND	Wald ratio	1.09356	0.641371	1.86457	0.7425	9233_71_TFPI2_TFPI__2.csv	deCODE	0.964469	9233_71_TFPI2_TFPI__2.csv:HAND:deCODE				FALSE	FALSE	FALSE
TFPI2	UKBPPP;deCODE;Fenland	TFPI2:HandOA	-0.0340647	0.207325	0.997994	HAND	Wald ratio	0.965341	0.765856	1.21679	0.7652	TFPI__2_9233_71.csv	Fenland	0.971209	TFPI__2_9233_71.csv:HAND:Fenland				FALSE	FALSE	FALSE
TFPI2	UKBPPP;deCODE;Fenland	TFPI2:HipOA	0.0226272	0.184071	0.482777	HIP	Inverse variance weighted (correlation inc)	1.00252	0.954645	1.0528	0.919685	TFPI2_P48307_OID21512_v1_Oncology.csv	UKBPPP	0.989923	TFPI2_P48307_OID21512_v1_Oncology.csv:HIP:UKBPPP				FALSE	FALSE	FALSE
TFPI2	UKBPPP;deCODE;Fenland	TFPI2:HipOA	0.0226272	0.184071	0.482777	HIP	Wald ratio	0.877658	0.642956	1.19803	0.4111	9233_71_TFPI2_TFPI__2.csv	deCODE	0.825997	9233_71_TFPI2_TFPI__2.csv:HIP:deCODE				FALSE	FALSE	FALSE
TFPI2	UKBPPP;deCODE;Fenland	TFPI2:HipOA	0.0226272	0.184071	0.482777	HIP	Wald ratio	1.02923	0.89792	1.17973	0.6791	TFPI__2_9233_71.csv	Fenland	0.925237	TFPI__2_9233_71.csv:HIP:Fenland				FALSE	FALSE	FALSE
TFPI2	UKBPPP;deCODE;Fenland	TFPI2:KneeHipOA	0.0339776	0.000509155	0.0054515	KNEEHIP	Wald ratio	1.06041	0.80358	1.39931	0.6785	9233_71_TFPI2_TFPI__2.csv	deCODE	0.923554	9233_71_TFPI2_TFPI__2.csv:KNEEHIP:deCODE				FALSE	FALSE	FALSE
TFPI2	UKBPPP;deCODE;Fenland	TFPI2:KneeHipOA	0.0339776	0.000509155	0.0054515	KNEEHIP	Inverse variance weighted (correlation inc)	1.01669	0.981296	1.05337	0.359816	TFPI2_P48307_OID21512_v1_Oncology.csv	UKBPPP	0.766565	TFPI2_P48307_OID21512_v1_Oncology.csv:KNEEHIP:UKBPPP				FALSE	FALSE	FALSE
TFPI2	UKBPPP;deCODE;Fenland	TFPI2:KneeHipOA	0.0339776	0.000509155	0.0054515	KNEEHIP	Wald ratio	1.01959	0.919799	1.13021	0.712	TFPI__2_9233_71.csv	Fenland	0.959619	TFPI__2_9233_71.csv:KNEEHIP:Fenland				FALSE	FALSE	FALSE
TFPI2	UKBPPP;deCODE;Fenland	TFPI2:KneeOA	0.035863	0.00162305	0.0215644	KNEE	Inverse variance weighted (correlation inc)	1.02078	0.982137	1.06095	0.296189	TFPI2_P48307_OID21512_v1_Oncology.csv	UKBPPP	0.746876	TFPI2_P48307_OID21512_v1_Oncology.csv:KNEE:UKBPPP				FALSE	FALSE	FALSE
TFPI2	UKBPPP;deCODE;Fenland	TFPI2:KneeOA	0.035863	0.00162305	0.0215644	KNEE	Wald ratio	1.01477	0.770966	1.33567	0.9167	9233_71_TFPI2_TFPI__2.csv	deCODE	0.979654	9233_71_TFPI2_TFPI__2.csv:KNEE:deCODE				FALSE	FALSE	FALSE
TFPI2	UKBPPP;deCODE;Fenland	TFPI2:KneeOA	0.035863	0.00162305	0.0215644	KNEE	Wald ratio	0.998825	0.911099	1.095	0.98	TFPI__2_9233_71.csv	Fenland	0.994418	TFPI__2_9233_71.csv:KNEE:Fenland				FALSE	FALSE	FALSE
TFPI2	UKBPPP;deCODE;Fenland	TFPI2:SpineOA	0.0505198	0.0412736	0.203788	SPINE	Wald ratio	1.28308	0.844719	1.94894	0.2425	9233_71_TFPI2_TFPI__2.csv	deCODE	0.885898	9233_71_TFPI2_TFPI__2.csv:SPINE:deCODE				FALSE	FALSE	FALSE
TFPI2	UKBPPP;deCODE;Fenland	TFPI2:SpineOA	0.0505198	0.0412736	0.203788	SPINE	Inverse variance weighted (correlation inc)	0.998291	0.938461	1.06194	0.956745	TFPI2_P48307_OID21512_v1_Oncology.csv	UKBPPP	0.996003	TFPI2_P48307_OID21512_v1_Oncology.csv:SPINE:UKBPPP				FALSE	FALSE	FALSE
TFPI2	UKBPPP;deCODE;Fenland	TFPI2:THR	0.039207	0.365541	0.617664	THR	Wald ratio	0.980787	0.824332	1.16694	0.8268	TFPI__2_9233_71.csv	Fenland	0.981809	TFPI__2_9233_71.csv:THR:Fenland				FALSE	FALSE	FALSE
TFPI2	UKBPPP;deCODE;Fenland	TFPI2:THR	0.039207	0.365541	0.617664	THR	Inverse variance weighted (correlation inc)	0.98083	0.918769	1.04708	0.561639	TFPI2_P48307_OID21512_v1_Oncology.csv	UKBPPP	0.934907	TFPI2_P48307_OID21512_v1_Oncology.csv:THR:UKBPPP				FALSE	FALSE	FALSE
TFPI2	UKBPPP;deCODE;Fenland	TFPI2:THR	0.039207	0.365541	0.617664	THR	Wald ratio	0.864883	0.578272	1.29355	0.4797	9233_71_TFPI2_TFPI__2.csv	deCODE	0.874436	9233_71_TFPI2_TFPI__2.csv:THR:deCODE				FALSE	FALSE	FALSE
TFPI2	UKBPPP;deCODE;Fenland	TFPI2:ThumbOA	0.0140166	0.832938	0.99602	THUMB	Inverse variance weighted (correlation inc)	1.00204	0.88729	1.13163	0.973824	TFPI2_P48307_OID21512_v1_Oncology.csv	UKBPPP	0.998828	TFPI2_P48307_OID21512_v1_Oncology.csv:THUMB:UKBPPP				FALSE	FALSE	FALSE
TFPI2	UKBPPP;deCODE;Fenland	TFPI2:ThumbOA	0.0140166	0.832938	0.99602	THUMB	Wald ratio	0.937379	0.66712	1.31712	0.7094	TFPI__2_9233_71.csv	Fenland	0.948968	TFPI__2_9233_71.csv:THUMB:Fenland				FALSE	FALSE	FALSE
TFPI2	UKBPPP;deCODE;Fenland	TFPI2:ThumbOA	0.0140166	0.832938	0.99602	THUMB	Wald ratio	0.73175	0.334627	1.60016	0.434	9233_71_TFPI2_TFPI__2.csv	deCODE	0.896127	9233_71_TFPI2_TFPI__2.csv:THUMB:deCODE				FALSE	FALSE	FALSE
TFPI2	UKBPPP;deCODE;Fenland	TFPI2:TJR	0.0342421	0.234962	0.486215	TJR	Inverse variance weighted (correlation inc)	1.02652	0.971408	1.08475	0.352589	TFPI2_P48307_OID21512_v1_Oncology.csv	UKBPPP	0.778194	TFPI2_P48307_OID21512_v1_Oncology.csv:TJR:UKBPPP				FALSE	FALSE	FALSE
TFPI2	UKBPPP;deCODE;Fenland	TFPI2:TJR	0.0342421	0.234962	0.486215	TJR	Wald ratio	1.05495	0.906001	1.2284	0.4909	TFPI__2_9233_71.csv	Fenland	0.834848	TFPI__2_9233_71.csv:TJR:Fenland				FALSE	FALSE	FALSE
TFPI2	UKBPPP;deCODE;Fenland	TFPI2:TJR	0.0342421	0.234962	0.486215	TJR	Wald ratio	0.992695	0.625275	1.57602	0.9752	9233_71_TFPI2_TFPI__2.csv	deCODE	0.986945	9233_71_TFPI2_TFPI__2.csv:TJR:deCODE				FALSE	FALSE	FALSE
TFPI2	UKBPPP;deCODE;Fenland	TFPI2:TKR	0.0257787	0.518282	0.952975	TKR	Wald ratio	1.07373	0.899742	1.28135	0.4303	TFPI__2_9233_71.csv	Fenland	0.838898	TFPI__2_9233_71.csv:TKR:Fenland				FALSE	FALSE	FALSE
TFPI2	UKBPPP;deCODE;Fenland	TFPI2:TKR	0.0257787	0.518282	0.952975	TKR	Inverse variance weighted (correlation inc)	1.05564	0.989002	1.12677	0.10361	TFPI2_P48307_OID21512_v1_Oncology.csv	UKBPPP	0.532816	TFPI2_P48307_OID21512_v1_Oncology.csv:TKR:UKBPPP				FALSE	FALSE	FALSE
TFPI2	UKBPPP;deCODE;Fenland	TFPI2:TKR	0.0257787	0.518282	0.952975	TKR	Wald ratio	1.19064	0.743937	1.90555	0.4671	9233_71_TFPI2_TFPI__2.csv	deCODE	0.83877	9233_71_TFPI2_TFPI__2.csv:TKR:deCODE				FALSE	FALSE	FALSE
TFR2	deCODE;Fenland														NA:NA:NA
TFRC	UKBPPP;deCODE;Fenland	TFRC:AllOA	0.0142507	0.0198637	0.0524494	ALLOA	Inverse variance weighted (correlation inc)	0.950938	0.905531	0.998623	0.0438829	TR_8795_48.csv	Fenland	0.317177	TR_8795_48.csv:ALLOA:Fenland				FALSE	FALSE	TRUE
TFRC	UKBPPP;deCODE;Fenland	TFRC:AllOA	0.0142507	0.0198637	0.0524494	ALLOA	Wald ratio	1.07996	0.930716	1.25313	0.3107	TR_6895_1.csv	Fenland	0.76058	TR_6895_1.csv:ALLOA:Fenland				FALSE	FALSE	TRUE
TFRC	UKBPPP;deCODE;Fenland	TFRC:AllOA	0.0142507	0.0198637	0.0524494	ALLOA	Inverse variance weighted (correlation inc)	0.997421	0.941355	1.05683	0.930274	8795_48_TFRC_TR.csv	deCODE	0.989743	8795_48_TFRC_TR.csv:ALLOA:deCODE				FALSE	FALSE	TRUE
TFRC	UKBPPP;deCODE;Fenland	TFRC:AllOA	0.0142507	0.0198637	0.0524494	ALLOA	Inverse variance weighted (correlation inc)	1.00502	0.993686	1.01648	0.386867	TFRC_P02786_OID20369_v1_Cardiometabolic.csv	UKBPPP	0.802948	TFRC_P02786_OID20369_v1_Cardiometabolic.csv:ALLOA:UKBPPP				FALSE	FALSE	TRUE
TFRC	UKBPPP;deCODE;Fenland	TFRC:FingerOA	-0.13068	0.341725	0.812847	FINGER	Inverse variance weighted (correlation inc)	0.988034	0.611568	1.59624	0.960771	8795_48_TFRC_TR.csv	deCODE	0.992486	8795_48_TFRC_TR.csv:FINGER:deCODE				FALSE	FALSE	TRUE
TFRC	UKBPPP;deCODE;Fenland	TFRC:FingerOA	-0.13068	0.341725	0.812847	FINGER	Inverse variance weighted (correlation inc)	0.973318	0.74238	1.2761	0.844841	TR_8795_48.csv	Fenland	0.990872	TR_8795_48.csv:FINGER:Fenland				FALSE	FALSE	TRUE
TFRC	UKBPPP;deCODE;Fenland	TFRC:FingerOA	-0.13068	0.341725	0.812847	FINGER	Wald ratio	0.776825	0.0672345	8.97541	0.8397	TR_6895_1.csv	Fenland	0.990872	TR_6895_1.csv:FINGER:Fenland				FALSE	FALSE	TRUE
TFRC	UKBPPP;deCODE;Fenland	TFRC:HandOA	0.0340399	0.212104	0.997994	HAND	Inverse variance weighted (correlation inc)	1.02946	0.99647	1.06354	0.0806002	TFRC_P02786_OID20369_v1_Cardiometabolic.csv	UKBPPP	0.648206	TFRC_P02786_OID20369_v1_Cardiometabolic.csv:HAND:UKBPPP				FALSE	FALSE	TRUE
TFRC	UKBPPP;deCODE;Fenland	TFRC:HandOA	0.0340399	0.212104	0.997994	HAND	Wald ratio	0.771208	0.34962	1.70117	0.5198	TR_6895_1.csv	Fenland	0.913922	TR_6895_1.csv:HAND:Fenland				FALSE	FALSE	TRUE
TFRC	UKBPPP;deCODE;Fenland	TFRC:HandOA	0.0340399	0.212104	0.997994	HAND	Inverse variance weighted (correlation inc)	0.94477	0.791373	1.1279	0.529667	8795_48_TFRC_TR.csv	deCODE	0.956372	8795_48_TFRC_TR.csv:HAND:deCODE				FALSE	FALSE	TRUE
TFRC	UKBPPP;deCODE;Fenland	TFRC:HandOA	0.0340399	0.212104	0.997994	HAND	Inverse variance weighted (correlation inc)	0.950476	0.820488	1.10106	0.498448	TR_8795_48.csv	Fenland	0.913922	TR_8795_48.csv:HAND:Fenland				FALSE	FALSE	TRUE
XG	UKBPPP;deCODE;Fenland	XG:SpineOA	0.058338	0.00335145	0.0347386	SPINE							UKB		NA:SPINE:UKB					TRUE	TRUE
EIF4G3	UKBPPP;deCODE;Fenland	EIF4G3:KneeOA	0.0544631	0.00293637	0.0347491	KNEE	Inverse variance weighted (correlation inc)	0.873328	0.739137	1.03188	0.111546	EIF4G3_O43432_OID31022_v1_Neurology_II.csv	UKBPPP	0.509252	EIF4G3_O43432_OID31022_v1_Neurology_II.csv:KNEE:UKBPPP				FALSE	TRUE	TRUE
ZNF75D	UKBPPP;deCODE;Fenland	ZNF75D:ThumbOA	0.406353	2.40543e-05	0.0351554	THUMB							UKB		NA:THUMB:UKB					TRUE	TRUE
FURIN	UKBPPP;deCODE	FURIN:SpineOA	0.0629825	0.00340382	0.0351568	SPINE	Inverse variance weighted (correlation inc)	0.938358	0.876499	1.00458	0.0674592	FURIN_P09958_OID21514_v1_Oncology.csv	UKBPPP	0.703699	FURIN_P09958_OID21514_v1_Oncology.csv:SPINE:UKBPPP				FALSE	TRUE	TRUE
TFRC	UKBPPP;deCODE;Fenland	TFRC:KneeHipOA	0.0362047	0.000244651	0.00297965	KNEEHIP	Wald ratio	1.09099	0.897155	1.3267	0.3829	TR_6895_1.csv	Fenland	0.81994	TR_6895_1.csv:KNEEHIP:Fenland				FALSE	FALSE	TRUE
TFRC	UKBPPP;deCODE;Fenland	TFRC:KneeHipOA	0.0362047	0.000244651	0.00297965	KNEEHIP	Inverse variance weighted (correlation inc)	0.951479	0.889415	1.01787	0.148396	TR_8795_48.csv	Fenland	0.597499	TR_8795_48.csv:KNEEHIP:Fenland				FALSE	FALSE	TRUE
TFRC	UKBPPP;deCODE;Fenland	TFRC:KneeHipOA	0.0362047	0.000244651	0.00297965	KNEEHIP	Inverse variance weighted (correlation inc)	0.976928	0.899748	1.06073	0.578259	8795_48_TFRC_TR.csv	deCODE	0.906178	8795_48_TFRC_TR.csv:KNEEHIP:deCODE				FALSE	FALSE	TRUE
TFRC	UKBPPP;deCODE;Fenland	TFRC:KneeHipOA	0.0362047	0.000244651	0.00297965	KNEEHIP	Inverse variance weighted (correlation inc)	1.00242	0.984519	1.02064	0.792848	TFRC_P02786_OID20369_v1_Cardiometabolic.csv	UKBPPP	0.949236	TFRC_P02786_OID20369_v1_Cardiometabolic.csv:KNEEHIP:UKBPPP				FALSE	FALSE	TRUE
TFRC	UKBPPP;deCODE;Fenland	TFRC:KneeOA	0.0282467	0.0139622	0.0969396	KNEE	Inverse variance weighted (correlation inc)	0.96852	0.898281	1.04425	0.404989	TR_8795_48.csv	Fenland	0.819625	TR_8795_48.csv:KNEE:Fenland				FALSE	FALSE	TRUE
TFRC	UKBPPP;deCODE;Fenland	TFRC:KneeOA	0.0282467	0.0139622	0.0969396	KNEE	Wald ratio	1.06594	0.8427	1.34833	0.5943	TR_6895_1.csv	Fenland	0.885423	TR_6895_1.csv:KNEE:Fenland				FALSE	FALSE	TRUE
TFRC	UKBPPP;deCODE;Fenland	TFRC:KneeOA	0.0282467	0.0139622	0.0969396	KNEE	Inverse variance weighted (correlation inc)	1.00118	0.98225	1.02047	0.903793	TFRC_P02786_OID20369_v1_Cardiometabolic.csv	UKBPPP	0.983321	TFRC_P02786_OID20369_v1_Cardiometabolic.csv:KNEE:UKBPPP				FALSE	FALSE	TRUE
TFRC	UKBPPP;deCODE;Fenland	TFRC:KneeOA	0.0282467	0.0139622	0.0969396	KNEE	Inverse variance weighted (correlation inc)	0.976316	0.887221	1.07436	0.623473	8795_48_TFRC_TR.csv	deCODE	0.90031	8795_48_TFRC_TR.csv:KNEE:deCODE				FALSE	FALSE	TRUE
TFRC	UKBPPP;deCODE;Fenland	TFRC:SpineOA	0.0629245	0.0118288	0.0866559	SPINE	Inverse variance weighted (correlation inc)	1.00655	0.983951	1.02967	0.573099	TFRC_P02786_OID20369_v1_Cardiometabolic.csv	UKBPPP	0.934145	TFRC_P02786_OID20369_v1_Cardiometabolic.csv:SPINE:UKBPPP				FALSE	FALSE	TRUE
TFRC	UKBPPP;deCODE;Fenland	TFRC:SpineOA	0.0629245	0.0118288	0.0866559	SPINE	Inverse variance weighted (correlation inc)	0.975276	0.845447	1.12504	0.731234	8795_48_TFRC_TR.csv	deCODE	0.970979	8795_48_TFRC_TR.csv:SPINE:deCODE				FALSE	FALSE	TRUE
TFRC	UKBPPP;deCODE;Fenland	TFRC:THR	0.119836	0.00616367	0.0835899	THR	Wald ratio	1.15118	0.836332	1.58454	0.3878	TR_6895_1.csv	Fenland	0.861708	TR_6895_1.csv:THR:Fenland				FALSE	FALSE	TRUE
TFRC	UKBPPP;deCODE;Fenland	TFRC:THR	0.119836	0.00616367	0.0835899	THR	Inverse variance weighted (correlation inc)	1.01424	0.988702	1.04043	0.27721	TFRC_P02786_OID20369_v1_Cardiometabolic.csv	UKBPPP	0.77015	TFRC_P02786_OID20369_v1_Cardiometabolic.csv:THR:UKBPPP				FALSE	FALSE	TRUE
TFRC	UKBPPP;deCODE;Fenland	TFRC:THR	0.119836	0.00616367	0.0835899	THR	Inverse variance weighted (correlation inc)	0.995769	0.852587	1.163	0.957313	8795_48_TFRC_TR.csv	deCODE	0.995525	8795_48_TFRC_TR.csv:THR:deCODE				FALSE	FALSE	TRUE
TFRC	UKBPPP;deCODE;Fenland	TFRC:THR	0.119836	0.00616367	0.0835899	THR	Inverse variance weighted (correlation inc)	0.912685	0.806949	1.03228	0.14585	TR_8795_48.csv	Fenland	0.642771	TR_8795_48.csv:THR:Fenland				FALSE	FALSE	TRUE
TFRC	UKBPPP;deCODE;Fenland	TFRC:ThumbOA	0.0297587	0.657413	0.99602	THUMB	Inverse variance weighted (correlation inc)	1.01726	0.73236	1.41298	0.91871	8795_48_TFRC_TR.csv	deCODE	0.984664	8795_48_TFRC_TR.csv:THUMB:deCODE				FALSE	FALSE	TRUE
TFRC	UKBPPP;deCODE;Fenland	TFRC:ThumbOA	0.0297587	0.657413	0.99602	THUMB	Wald ratio	0.717225	0.311296	1.65249	0.4351	TR_6895_1.csv	Fenland	0.906506	TR_6895_1.csv:THUMB:Fenland				FALSE	FALSE	TRUE
TFRC	UKBPPP;deCODE;Fenland	TFRC:ThumbOA	0.0297587	0.657413	0.99602	THUMB	Inverse variance weighted (correlation inc)	0.948421	0.752247	1.19575	0.654219	TR_8795_48.csv	Fenland	0.942473	TR_8795_48.csv:THUMB:Fenland				FALSE	FALSE	TRUE
TFRC	UKBPPP;deCODE;Fenland	TFRC:ThumbOA	0.0297587	0.657413	0.99602	THUMB	Inverse variance weighted (correlation inc)	1.02365	0.97571	1.07395	0.339452	TFRC_P02786_OID20369_v1_Cardiometabolic.csv	UKBPPP	0.846958	TFRC_P02786_OID20369_v1_Cardiometabolic.csv:THUMB:UKBPPP				FALSE	FALSE	TRUE
TIMD4	UKBPPP;deCODE;Fenland	TIMD4:THR	0.156414	0.00128627	0.0351767	THR	Inverse variance weighted (correlation inc)	1.02965	0.973959	1.08853	0.303014	15449_33_TIMD4_TIM_4.csv	deCODE	0.770701	15449_33_TIMD4_TIM_4.csv:THR:deCODE				FALSE	TRUE	TRUE
TIMD4	UKBPPP;deCODE;Fenland	TIMD4:THR	0.156414	0.00128627	0.0351767	THR	Inverse variance weighted (correlation inc)	1.04424	0.994187	1.09681	0.0840982	TIM_4_15449_33.csv	Fenland	0.509154	TIM_4_15449_33.csv:THR:Fenland				FALSE	TRUE	TRUE
TIMD4	UKBPPP;deCODE;Fenland	TIMD4:THR	0.156414	0.00128627	0.0351767	THR	Inverse variance weighted (correlation inc)	1.02833	0.981956	1.0769	0.235378	TIMD4_Q96H15_OID20375_v1_Cardiometabolic.csv	UKBPPP	0.735067	TIMD4_Q96H15_OID20375_v1_Cardiometabolic.csv:THR:UKBPPP				FALSE	TRUE	TRUE
TSC22D1	UKBPPP	TSC22D1:THR	0.224171	0.00128769	0.0351767	THR	Inverse variance weighted (correlation inc)	1.08847	0.860109	1.37745	0.480429	TSC22D1_Q15714_OID31016_v1_Neurology_II.csv	UKBPPP	0.891554	TSC22D1_Q15714_OID31016_v1_Neurology_II.csv:THR:UKBPPP				FALSE	TRUE	TRUE
ADH1B	UKBPPP;deCODE;Fenland	ADH1B:KneeOA	-0.0606342	0.00300418	0.035266	KNEE	Wald ratio	0.96849	0.871951	1.07572	0.5501	9834_62_ADH1B_ADH1B.csv	deCODE	0.885099	9834_62_ADH1B_ADH1B.csv:KNEE:deCODE				FALSE	TRUE	TRUE
ADH1B	UKBPPP;deCODE;Fenland	ADH1B:KneeOA	-0.0606342	0.00300418	0.035266	KNEE	Wald ratio	0.986476	0.872195	1.11573	0.8284	ADH1B_9834_62.csv	Fenland	0.969724	ADH1B_9834_62.csv:KNEE:Fenland				FALSE	TRUE	TRUE
ADH1B	UKBPPP;deCODE;Fenland	ADH1B:KneeOA	-0.0606342	0.00300418	0.035266	KNEE	Inverse variance weighted (correlation inc)	0.929242	0.867791	0.995044	0.0355231	ADH1B_P00325_OID30612_v1_Inflammation_II.csv	UKBPPP	0.335514	ADH1B_P00325_OID30612_v1_Inflammation_II.csv:KNEE:UKBPPP				FALSE	TRUE	TRUE
COL24A1	UKBPPP	COL24A1:TJR	0.119546	0.00214239	0.0353798	TJR	Inverse variance weighted (correlation inc)	1.09631	1.03852	1.15731	0.000874943	COL24A1_Q17RW2_OID31464_v1_Oncology_II.csv	UKBPPP	0.0486357	COL24A1_Q17RW2_OID31464_v1_Oncology_II.csv:TJR:UKBPPP	Colocalization not detected	0.0169341	0.0729599	TRUE	TRUE	TRUE
TG	UKBPPP;deCODE;Fenland	TG:AllOA	-0.0211249	0.189787	0.305142	ALLOA	Inverse variance weighted (correlation inc)	1.01297	0.950869	1.07913	0.689666	18839_24_TG_Thyroglobulin.csv	deCODE	0.942032	18839_24_TG_Thyroglobulin.csv:ALLOA:deCODE				FALSE	FALSE	FALSE
TG	UKBPPP;deCODE;Fenland	TG:AllOA	-0.0211249	0.189787	0.305142	ALLOA	Inverse variance weighted (correlation inc)	1.0231	0.95982	1.09056	0.483208	TG_P01266_OID31359_v1_Oncology_II.csv	UKBPPP	0.853916	TG_P01266_OID31359_v1_Oncology_II.csv:ALLOA:UKBPPP				FALSE	FALSE	FALSE
TG	UKBPPP;deCODE;Fenland	TG:FingerOA	-0.101124	0.779913	0.941663	FINGER	Inverse variance weighted (correlation inc)	1.28115	0.914174	1.79543	0.15019	18839_24_TG_Thyroglobulin.csv	deCODE	0.859772	18839_24_TG_Thyroglobulin.csv:FINGER:deCODE				FALSE	FALSE	FALSE
TG	UKBPPP;deCODE;Fenland	TG:HandOA	-0.0840399	0.241977	0.997994	HAND	Inverse variance weighted (correlation inc)	0.954484	0.800975	1.13741	0.602557	TG_P01266_OID31359_v1_Oncology_II.csv	UKBPPP	0.953723	TG_P01266_OID31359_v1_Oncology_II.csv:HAND:UKBPPP				FALSE	FALSE	FALSE
TG	UKBPPP;deCODE;Fenland	TG:HandOA	-0.0840399	0.241977	0.997994	HAND	Inverse variance weighted (correlation inc)	1.00582	0.80894	1.25061	0.958382	18839_24_TG_Thyroglobulin.csv	deCODE	0.996688	18839_24_TG_Thyroglobulin.csv:HAND:deCODE				FALSE	FALSE	FALSE
TG	UKBPPP;deCODE;Fenland	TG:HipOA	-0.0460521	0.309235	0.594874	HIP	Inverse variance weighted (correlation inc)	0.956266	0.845819	1.08114	0.475126	18839_24_TG_Thyroglobulin.csv	deCODE	0.861438	18839_24_TG_Thyroglobulin.csv:HIP:deCODE				FALSE	FALSE	FALSE
TG	UKBPPP;deCODE;Fenland	TG:HipOA	-0.0460521	0.309235	0.594874	HIP	Inverse variance weighted (correlation inc)	1.02649	0.930764	1.13206	0.600656	TG_P01266_OID31359_v1_Oncology_II.csv	UKBPPP	0.908768	TG_P01266_OID31359_v1_Oncology_II.csv:HIP:UKBPPP				FALSE	FALSE	FALSE
TG	UKBPPP;deCODE;Fenland	TG:KneeHipOA	0.0131199	0.613719	0.754373	KNEEHIP	Inverse variance weighted (correlation inc)	0.960468	0.878921	1.04958	0.372931	18839_24_TG_Thyroglobulin.csv	deCODE	0.804369	18839_24_TG_Thyroglobulin.csv:KNEEHIP:deCODE				FALSE	FALSE	FALSE
TG	UKBPPP;deCODE;Fenland	TG:KneeHipOA	0.0131199	0.613719	0.754373	KNEEHIP	Inverse variance weighted (correlation inc)	1.03065	0.957851	1.10899	0.419181	TG_P01266_OID31359_v1_Oncology_II.csv	UKBPPP	0.811761	TG_P01266_OID31359_v1_Oncology_II.csv:KNEEHIP:UKBPPP				FALSE	FALSE	FALSE
TG	UKBPPP;deCODE;Fenland	TG:KneeOA	0.038336	0.20512	0.449449	KNEE	Inverse variance weighted (correlation inc)	0.998092	0.923413	1.07881	0.961612	TG_P01266_OID31359_v1_Oncology_II.csv	UKBPPP	0.993861	TG_P01266_OID31359_v1_Oncology_II.csv:KNEE:UKBPPP				FALSE	FALSE	FALSE
TG	UKBPPP;deCODE;Fenland	TG:KneeOA	0.038336	0.20512	0.449449	KNEE	Inverse variance weighted (correlation inc)	0.965797	0.864048	1.07953	0.540069	18839_24_TG_Thyroglobulin.csv	deCODE	0.883529	18839_24_TG_Thyroglobulin.csv:KNEE:deCODE				FALSE	FALSE	FALSE
TG	UKBPPP;deCODE;Fenland	TG:SpineOA	0.00939158	0.886536	0.959932	SPINE	Inverse variance weighted (correlation inc)	1.06572	0.933072	1.21723	0.347955	TG_P01266_OID31359_v1_Oncology_II.csv	UKBPPP	0.867054	TG_P01266_OID31359_v1_Oncology_II.csv:SPINE:UKBPPP				FALSE	FALSE	FALSE
TG	UKBPPP;deCODE;Fenland	TG:SpineOA	0.00939158	0.886536	0.959932	SPINE	Inverse variance weighted (correlation inc)	1.1407	0.988274	1.31664	0.0720451	18839_24_TG_Thyroglobulin.csv	deCODE	0.688738	18839_24_TG_Thyroglobulin.csv:SPINE:deCODE				FALSE	FALSE	FALSE
TG	UKBPPP;deCODE;Fenland	TG:THR	-0.218567	0.0577885	0.213446	THR	Inverse variance weighted (correlation inc)	0.939017	0.795988	1.10775	0.455483	18839_24_TG_Thyroglobulin.csv	deCODE	0.858007	18839_24_TG_Thyroglobulin.csv:THR:deCODE				FALSE	FALSE	FALSE
TG	UKBPPP;deCODE;Fenland	TG:THR	-0.218567	0.0577885	0.213446	THR	Inverse variance weighted (correlation inc)	1.06064	0.935191	1.20292	0.359299	TG_P01266_OID31359_v1_Oncology_II.csv	UKBPPP	0.824345	TG_P01266_OID31359_v1_Oncology_II.csv:THR:UKBPPP				FALSE	FALSE	FALSE
TG	UKBPPP;deCODE;Fenland	TG:ThumbOA	-0.333922	0.0587438	0.9099	THUMB	Inverse variance weighted (correlation inc)	0.870653	0.643984	1.1771	0.367995	18839_24_TG_Thyroglobulin.csv	deCODE	0.880391	18839_24_TG_Thyroglobulin.csv:THUMB:deCODE				FALSE	FALSE	FALSE
TG	UKBPPP;deCODE;Fenland	TG:ThumbOA	-0.333922	0.0587438	0.9099	THUMB	Inverse variance weighted (correlation inc)	1.05092	0.827008	1.33547	0.684524	TG_P01266_OID31359_v1_Oncology_II.csv	UKBPPP	0.946809	TG_P01266_OID31359_v1_Oncology_II.csv:THUMB:UKBPPP				FALSE	FALSE	FALSE
TG	UKBPPP;deCODE;Fenland	TG:TJR	-0.121636	0.112554	0.338124	TJR	Inverse variance weighted (correlation inc)	1.08224	0.954078	1.22761	0.219084	TG_P01266_OID31359_v1_Oncology_II.csv	UKBPPP	0.666797	TG_P01266_OID31359_v1_Oncology_II.csv:TJR:UKBPPP				FALSE	FALSE	FALSE
TG	UKBPPP;deCODE;Fenland	TG:TJR	-0.121636	0.112554	0.338124	TJR	Inverse variance weighted (correlation inc)	0.969252	0.842006	1.11573	0.663606	18839_24_TG_Thyroglobulin.csv	deCODE	0.923606	18839_24_TG_Thyroglobulin.csv:TJR:deCODE				FALSE	FALSE	FALSE
TG	UKBPPP;deCODE;Fenland	TG:TKR	-0.0477617	0.652588	0.967294	TKR	Inverse variance weighted (correlation inc)	1.04666	0.917289	1.19427	0.498128	TG_P01266_OID31359_v1_Oncology_II.csv	UKBPPP	0.866548	TG_P01266_OID31359_v1_Oncology_II.csv:TKR:UKBPPP				FALSE	FALSE	FALSE
TG	UKBPPP;deCODE;Fenland	TG:TKR	-0.0477617	0.652588	0.967294	TKR	Inverse variance weighted (correlation inc)	0.973087	0.813408	1.16411	0.765452	18839_24_TG_Thyroglobulin.csv	deCODE	0.946992	18839_24_TG_Thyroglobulin.csv:TKR:deCODE				FALSE	FALSE	FALSE
TGFA	UKBPPP	TGFA:AllOA	0.037963	1.65531e-07	2.21949e-06	ALLOA	Inverse variance weighted (correlation inc)	1.01196	0.965644	1.0605	0.61888	TGFA_P01135_OID20600_v1_Inflammation.csv	UKBPPP	0.895779	TGFA_P01135_OID20600_v1_Inflammation.csv:ALLOA:UKBPPP				FALSE	FALSE	TRUE
TGFA	UKBPPP	TGFA:FingerOA	-0.0289893	0.858784	0.965654	FINGER							UKB		NA:FINGER:UKB					FALSE	TRUE
TGFA	UKBPPP	TGFA:HandOA	-0.0596988	0.0648735	0.997994	HAND	Inverse variance weighted (correlation inc)	0.955135	0.826697	1.10353	0.533288	TGFA_P01135_OID20600_v1_Inflammation.csv	UKBPPP	0.939448	TGFA_P01135_OID20600_v1_Inflammation.csv:HAND:UKBPPP				FALSE	FALSE	TRUE
TGFA	UKBPPP	TGFA:HipOA	0.0388162	0.0569564	0.262593	HIP	Inverse variance weighted (correlation inc)	1.02856	0.946906	1.11726	0.50457	TGFA_P01135_OID20600_v1_Inflammation.csv	UKBPPP	0.877264	TGFA_P01135_OID20600_v1_Inflammation.csv:HIP:UKBPPP				FALSE	FALSE	TRUE
TGFA	UKBPPP	TGFA:KneeHipOA	0.0212757	0.0690394	0.177799	KNEEHIP	Inverse variance weighted (correlation inc)	1.02564	0.964693	1.09044	0.41791	TGFA_P01135_OID20600_v1_Inflammation.csv	UKBPPP	0.811761	TGFA_P01135_OID20600_v1_Inflammation.csv:KNEEHIP:UKBPPP				FALSE	FALSE	TRUE
TGFA	UKBPPP	TGFA:KneeOA	0.00940868	0.48974	0.710011	KNEE	Inverse variance weighted (correlation inc)	1.02852	0.963443	1.098	0.399074	TGFA_P01135_OID20600_v1_Inflammation.csv	UKBPPP	0.800185	TGFA_P01135_OID20600_v1_Inflammation.csv:KNEE:UKBPPP				FALSE	FALSE	TRUE
FGF23	UKBPPP;deCODE;Fenland	FGF23:HipOA	0.0756011	0.00245917	0.0354096	HIP	Wald ratio	0.921829	0.744158	1.14192	0.4562	3807_1_FGF23_FGF23.csv	deCODE	0.854012	3807_1_FGF23_FGF23.csv:HIP:deCODE				FALSE	TRUE	TRUE
TGFA	UKBPPP	TGFA:THR	0.0818729	0.11444	0.309444	THR	Inverse variance weighted (correlation inc)	1.04842	0.918639	1.19654	0.483107	TGFA_P01135_OID20600_v1_Inflammation.csv	UKBPPP	0.891554	TGFA_P01135_OID20600_v1_Inflammation.csv:THR:UKBPPP				FALSE	FALSE	TRUE
TGFA	UKBPPP	TGFA:ThumbOA	0.0118074	0.881994	0.99602	THUMB	Inverse variance weighted (correlation inc)	0.795407	0.576342	1.09774	0.163726	TGFA_P01135_OID20600_v1_Inflammation.csv	UKBPPP	0.771314	TGFA_P01135_OID20600_v1_Inflammation.csv:THUMB:UKBPPP				FALSE	FALSE	TRUE
TGFA	UKBPPP	TGFA:TJR	0.0368436	0.285717	0.539155	TJR	Inverse variance weighted (correlation inc)	1.01755	0.925908	1.11826	0.717871	TGFA_P01135_OID20600_v1_Inflammation.csv	UKBPPP	0.921075	TGFA_P01135_OID20600_v1_Inflammation.csv:TJR:UKBPPP				FALSE	FALSE	TRUE
TGFA	UKBPPP	TGFA:TKR	-0.0147391	0.757658	0.984297	TKR	Inverse variance weighted (correlation inc)	1.0187	0.882252	1.17625	0.800641	TGFA_P01135_OID20600_v1_Inflammation.csv	UKBPPP	0.969916	TGFA_P01135_OID20600_v1_Inflammation.csv:TKR:UKBPPP				FALSE	FALSE	TRUE
TGFB1	UKBPPP;deCODE;Fenland	TGFB1:AllOA	0.0230703	0.000131808	0.000889779	ALLOA	Inverse variance weighted (correlation inc)	0.956987	0.926461	0.988519	0.00785735	TGFB1_P01137_OID20621_v1_Inflammation.csv	UKBPPP	0.144309	TGFB1_P01137_OID20621_v1_Inflammation.csv:ALLOA:UKBPPP				FALSE	FALSE	FALSE
TGFB1	UKBPPP;deCODE;Fenland	TGFB1:FingerOA	0.197383	0.145393	0.757919	FINGER							UKB		NA:FINGER:UKB					FALSE	FALSE
TGFB1	UKBPPP;deCODE;Fenland	TGFB1:HandOA	-0.00238897	0.929251	0.997994	HAND	Inverse variance weighted (correlation inc)	0.941643	0.859422	1.03173	0.197093	TGFB1_P01137_OID20621_v1_Inflammation.csv	UKBPPP	0.790109	TGFB1_P01137_OID20621_v1_Inflammation.csv:HAND:UKBPPP				FALSE	FALSE	FALSE
TGFB1	UKBPPP;deCODE;Fenland	TGFB1:HipOA	0.0351873	0.0380766	0.2094	HIP	Inverse variance weighted (correlation inc)	0.922547	0.875125	0.972539	0.00275159	TGFB1_P01137_OID20621_v1_Inflammation.csv	UKBPPP	0.0959326	TGFB1_P01137_OID20621_v1_Inflammation.csv:HIP:UKBPPP				FALSE	FALSE	FALSE
TGFB1	UKBPPP;deCODE;Fenland	TGFB1:KneeHipOA	0.023284	0.0167735	0.0694462	KNEEHIP	Inverse variance weighted (correlation inc)	0.926963	0.890529	0.964888	0.000209638	TGFB1_P01137_OID20621_v1_Inflammation.csv	UKBPPP	0.0159987	TGFB1_P01137_OID20621_v1_Inflammation.csv:KNEEHIP:UKBPPP	Colocalization not detected	1.0459e-07	1.0459e-07	TRUE	FALSE	FALSE
TGFB1	UKBPPP;deCODE;Fenland	TGFB1:KneeOA	0.0144948	0.200893	0.446209	KNEE	Inverse variance weighted (correlation inc)	0.940311	0.898999	0.983523	0.00725753	TGFB1_P01137_OID20621_v1_Inflammation.csv	UKBPPP	0.17235	TGFB1_P01137_OID20621_v1_Inflammation.csv:KNEE:UKBPPP				FALSE	FALSE	FALSE
TGFB1	UKBPPP;deCODE;Fenland	TGFB1:SpineOA	0.0130126	0.597667	0.820179	SPINE	Inverse variance weighted (correlation inc)	0.989605	0.940126	1.04169	0.68968	TGFB1_P01137_OID20621_v1_Inflammation.csv	UKBPPP	0.963217	TGFB1_P01137_OID20621_v1_Inflammation.csv:SPINE:UKBPPP				FALSE	FALSE	FALSE
TGFB1	UKBPPP;deCODE;Fenland	TGFB1:THR	0.130209	0.00254993	0.0540581	THR	Inverse variance weighted (correlation inc)	0.932134	0.858936	1.01157	0.0921233	TGFB1_P01137_OID20621_v1_Inflammation.csv	UKBPPP	0.535564	TGFB1_P01137_OID20621_v1_Inflammation.csv:THR:UKBPPP				FALSE	FALSE	FALSE
TGFB1	UKBPPP;deCODE;Fenland	TGFB1:ThumbOA	0.0308875	0.640714	0.99602	THUMB	Inverse variance weighted (correlation inc)	1.00669	0.878708	1.15332	0.9234	TGFB1_P01137_OID20621_v1_Inflammation.csv	UKBPPP	0.991275	TGFB1_P01137_OID20621_v1_Inflammation.csv:THUMB:UKBPPP				FALSE	FALSE	FALSE
TGFB1	UKBPPP;deCODE;Fenland	TGFB1:TJR	0.08316	0.00377806	0.0506571	TJR	Inverse variance weighted (correlation inc)	0.905167	0.840404	0.97492	0.00852351	TGFB1_P01137_OID20621_v1_Inflammation.csv	UKBPPP	0.199049	TGFB1_P01137_OID20621_v1_Inflammation.csv:TJR:UKBPPP				FALSE	FALSE	FALSE
TGFB1	UKBPPP;deCODE;Fenland	TGFB1:TKR	0.0566983	0.153705	0.719747	TKR	Inverse variance weighted (correlation inc)	0.921573	0.852958	0.995708	0.0385497	TGFB1_P01137_OID20621_v1_Inflammation.csv	UKBPPP	0.386519	TGFB1_P01137_OID20621_v1_Inflammation.csv:TKR:UKBPPP				FALSE	FALSE	FALSE
TGFB2	UKBPPP;deCODE;Fenland	TGFB2:AllOA	0.00581502	0.444889	0.587889	ALLOA	Inverse variance weighted (correlation inc)	1.06245	1.02099	1.10558	0.00285372	TGFB2_P61812_OID31417_v1_Oncology_II.csv	UKBPPP	0.0736406	TGFB2_P61812_OID31417_v1_Oncology_II.csv:ALLOA:UKBPPP				FALSE	FALSE	FALSE
TGFB2	UKBPPP;deCODE;Fenland	TGFB2:FingerOA	0.237337	0.165077	0.757919	FINGER							UKB		NA:FINGER:UKB					FALSE	FALSE
TGFB2	UKBPPP;deCODE;Fenland	TGFB2:HandOA	-0.0416883	0.21924	0.997994	HAND	Inverse variance weighted (correlation inc)	1.06909	0.941313	1.21422	0.303601	TGFB2_P61812_OID31417_v1_Oncology_II.csv	UKBPPP	0.833425	TGFB2_P61812_OID31417_v1_Oncology_II.csv:HAND:UKBPPP				FALSE	FALSE	FALSE
TGFB2	UKBPPP;deCODE;Fenland	TGFB2:HipOA	-0.0101708	0.634541	0.825766	HIP	Inverse variance weighted (correlation inc)	1.10102	0.9911	1.22314	0.0729075	TGFB2_P61812_OID31417_v1_Oncology_II.csv	UKBPPP	0.497096	TGFB2_P61812_OID31417_v1_Oncology_II.csv:HIP:UKBPPP				FALSE	FALSE	FALSE
TGFB2	UKBPPP;deCODE;Fenland	TGFB2:KneeHipOA	0.0195682	0.111025	0.246789	KNEEHIP	Inverse variance weighted (correlation inc)	1.05961	0.979355	1.14643	0.14963	TGFB2_P61812_OID31417_v1_Oncology_II.csv	UKBPPP	0.570256	TGFB2_P61812_OID31417_v1_Oncology_II.csv:KNEEHIP:UKBPPP				FALSE	FALSE	FALSE
TGFB2	UKBPPP;deCODE;Fenland	TGFB2:KneeOA	0.0274698	0.0546242	0.209627	KNEE	Inverse variance weighted (correlation inc)	1.02204	0.961872	1.08598	0.481249	TGFB2_P61812_OID31417_v1_Oncology_II.csv	UKBPPP	0.84506	TGFB2_P61812_OID31417_v1_Oncology_II.csv:KNEE:UKBPPP				FALSE	FALSE	FALSE
TGFB2	UKBPPP;deCODE;Fenland	TGFB2:SpineOA	0.0261195	0.400916	0.72173	SPINE	Inverse variance weighted (correlation inc)	1.08045	0.991216	1.17772	0.0785096	TGFB2_P61812_OID31417_v1_Oncology_II.csv	UKBPPP	0.748897	TGFB2_P61812_OID31417_v1_Oncology_II.csv:SPINE:UKBPPP				FALSE	FALSE	FALSE
TGFB2	UKBPPP;deCODE;Fenland	TGFB2:THR	-0.0909085	0.0948487	0.280326	THR	Inverse variance weighted (correlation inc)	1.13699	0.976278	1.32415	0.0986938	TGFB2_P61812_OID31417_v1_Oncology_II.csv	UKBPPP	0.551934	TGFB2_P61812_OID31417_v1_Oncology_II.csv:THR:UKBPPP				FALSE	FALSE	FALSE
TGFB2	UKBPPP;deCODE;Fenland	TGFB2:ThumbOA	0.00051187	0.995107	0.999155	THUMB	Inverse variance weighted (correlation inc)	1.10189	0.900433	1.34842	0.34625	TGFB2_P61812_OID31417_v1_Oncology_II.csv	UKBPPP	0.849476	TGFB2_P61812_OID31417_v1_Oncology_II.csv:THUMB:UKBPPP				FALSE	FALSE	FALSE
TGFB2	UKBPPP;deCODE;Fenland	TGFB2:TJR	-0.0510493	0.158644	0.403688	TJR	Inverse variance weighted (correlation inc)	1.09394	0.979948	1.2212	0.109771	TGFB2_P61812_OID31417_v1_Oncology_II.csv	UKBPPP	0.538751	TGFB2_P61812_OID31417_v1_Oncology_II.csv:TJR:UKBPPP				FALSE	FALSE	FALSE
TGFB2	UKBPPP;deCODE;Fenland	TGFB2:TKR	-0.0347169	0.48855	0.940601	TKR	Inverse variance weighted (correlation inc)	1.02504	0.896905	1.17147	0.716638	TGFB2_P61812_OID31417_v1_Oncology_II.csv	UKBPPP	0.950434	TGFB2_P61812_OID31417_v1_Oncology_II.csv:TKR:UKBPPP				FALSE	FALSE	FALSE
TGFB3	deCODE;Fenland	TGFB3:AllOA				ALLOA	Wald ratio	0.947361	0.873396	1.02759	0.1923	TGF_b3_3520_58.csv	Fenland	0.645135	TGF_b3_3520_58.csv:ALLOA:Fenland				FALSE
TGFB3	deCODE;Fenland	TGFB3:FingerOA				FINGER	Wald ratio	0.806124	0.526169	1.23503	0.3221	TGF_b3_3520_58.csv	Fenland	0.939805	TGF_b3_3520_58.csv:FINGER:Fenland				FALSE
TGFB3	deCODE;Fenland	TGFB3:HandOA				HAND	Wald ratio	1.05556	0.829566	1.34313	0.66	TGF_b3_3520_58.csv	Fenland	0.949156	TGF_b3_3520_58.csv:HAND:Fenland				FALSE
TGFB3	deCODE;Fenland	TGFB3:HipOA				HIP	Wald ratio	0.877325	0.753648	1.0213	0.09138	TGF_b3_3520_58.csv	Fenland	0.551576	TGF_b3_3520_58.csv:HIP:Fenland				FALSE
TGFB3	deCODE;Fenland	TGFB3:KneeHipOA				KNEEHIP	Wald ratio	0.905973	0.810928	1.01216	0.08076	TGF_b3_3520_58.csv	Fenland	0.460013	TGF_b3_3520_58.csv:KNEEHIP:Fenland				FALSE
TGFB3	deCODE;Fenland	TGFB3:KneeOA				KNEE	Wald ratio	0.923174	0.818489	1.04125	0.193	TGF_b3_3520_58.csv	Fenland	0.652051	TGF_b3_3520_58.csv:KNEE:Fenland				FALSE
TGFB3	deCODE;Fenland	TGFB3:THR				THR	Wald ratio	0.893282	0.7303	1.09264	0.2722	TGF_b3_3520_58.csv	Fenland	0.772471	TGF_b3_3520_58.csv:THR:Fenland				FALSE
TGFB3	deCODE;Fenland	TGFB3:ThumbOA				THUMB	Wald ratio	0.948847	0.653455	1.37777	0.7826	TGF_b3_3520_58.csv	Fenland	0.964936	TGF_b3_3520_58.csv:THUMB:Fenland				FALSE
TGFB3	deCODE;Fenland	TGFB3:TJR				TJR	Wald ratio	0.899605	0.759506	1.06555	0.2206	TGF_b3_3520_58.csv	Fenland	0.673106	TGF_b3_3520_58.csv:TJR:Fenland				FALSE
TGFB3	deCODE;Fenland	TGFB3:TKR				TKR	Wald ratio	0.943656	0.765906	1.16266	0.586	TGF_b3_3520_58.csv	Fenland	0.895697	TGF_b3_3520_58.csv:TKR:Fenland				FALSE
TGFBI	UKBPPP;deCODE;Fenland	TGFBI:AllOA	-0.0109144	0.00850795	0.0276627	ALLOA	Inverse variance weighted (correlation inc)	1.0107	0.999669	1.02185	0.057312	BGH3_3283_21.csv	Fenland	0.357627	BGH3_3283_21.csv:ALLOA:Fenland				FALSE	FALSE	TRUE
TGFBI	UKBPPP;deCODE;Fenland	TGFBI:AllOA	-0.0109144	0.00850795	0.0276627	ALLOA	Inverse variance weighted (correlation inc)	1.00717	0.997068	1.01736	0.164891	TGFBI_Q15582_OID20417_v1_Cardiometabolic.csv	UKBPPP	0.615574	TGFBI_Q15582_OID20417_v1_Cardiometabolic.csv:ALLOA:UKBPPP				FALSE	FALSE	TRUE
TGFBI	UKBPPP;deCODE;Fenland	TGFBI:AllOA	-0.0109144	0.00850795	0.0276627	ALLOA	Inverse variance weighted (correlation inc)	1.01355	1.00094	1.02632	0.0350596	3283_21_TGFBI_BGH3.csv	deCODE	0.307781	3283_21_TGFBI_BGH3.csv:ALLOA:deCODE				FALSE	FALSE	TRUE
TGFBI	UKBPPP;deCODE;Fenland	TGFBI:FingerOA	-0.0672588	0.470383	0.868911	FINGER	Inverse variance weighted (correlation inc)	1.02261	0.974923	1.07262	0.358841	BGH3_3283_21.csv	Fenland	0.94391	BGH3_3283_21.csv:FINGER:Fenland				FALSE	FALSE	TRUE
TGFBI	UKBPPP;deCODE;Fenland	TGFBI:FingerOA	-0.0672588	0.470383	0.868911	FINGER	Inverse variance weighted (correlation inc)	1.03152	0.973356	1.09316	0.294616	3283_21_TGFBI_BGH3.csv	deCODE	0.935615	3283_21_TGFBI_BGH3.csv:FINGER:deCODE				FALSE	FALSE	TRUE
TGFBI	UKBPPP;deCODE;Fenland	TGFBI:HandOA	-0.020651	0.264121	0.997994	HAND	Inverse variance weighted (correlation inc)	1.02061	0.985621	1.05684	0.251689	TGFBI_Q15582_OID20417_v1_Cardiometabolic.csv	UKBPPP	0.819885	TGFBI_Q15582_OID20417_v1_Cardiometabolic.csv:HAND:UKBPPP				FALSE	FALSE	TRUE
TGFBI	UKBPPP;deCODE;Fenland	TGFBI:HandOA	-0.020651	0.264121	0.997994	HAND	Inverse variance weighted (correlation inc)	1.01414	0.983723	1.0455	0.366088	BGH3_3283_21.csv	Fenland	0.872706	BGH3_3283_21.csv:HAND:Fenland				FALSE	FALSE	TRUE
TGFBI	UKBPPP;deCODE;Fenland	TGFBI:HandOA	-0.020651	0.264121	0.997994	HAND	Inverse variance weighted (correlation inc)	1.00273	0.964075	1.04293	0.891989	3283_21_TGFBI_BGH3.csv	deCODE	0.991431	3283_21_TGFBI_BGH3.csv:HAND:deCODE				FALSE	FALSE	TRUE
TGFBI	UKBPPP;deCODE;Fenland	TGFBI:HipOA	-0.0319842	0.00608813	0.0692868	HIP	Inverse variance weighted (correlation inc)	1.01107	0.992707	1.02977	0.239124	BGH3_3283_21.csv	Fenland	0.730244	BGH3_3283_21.csv:HIP:Fenland				FALSE	FALSE	TRUE
TGFBI	UKBPPP;deCODE;Fenland	TGFBI:HipOA	-0.0319842	0.00608813	0.0692868	HIP	Inverse variance weighted (correlation inc)	1.00485	0.985209	1.02489	0.630792	TGFBI_Q15582_OID20417_v1_Cardiometabolic.csv	UKBPPP	0.917162	TGFBI_Q15582_OID20417_v1_Cardiometabolic.csv:HIP:UKBPPP				FALSE	FALSE	TRUE
TGFBI	UKBPPP;deCODE;Fenland	TGFBI:HipOA	-0.0319842	0.00608813	0.0692868	HIP	Inverse variance weighted (correlation inc)	1.00431	0.983223	1.02584	0.691308	3283_21_TGFBI_BGH3.csv	deCODE	0.935472	3283_21_TGFBI_BGH3.csv:HIP:deCODE				FALSE	FALSE	TRUE
TGFBI	UKBPPP;deCODE;Fenland	TGFBI:KneeHipOA	-0.0234777	0.000450575	0.00496993	KNEEHIP	Inverse variance weighted (correlation inc)	1.01103	0.992949	1.02944	0.233485	3283_21_TGFBI_BGH3.csv	deCODE	0.709516	3283_21_TGFBI_BGH3.csv:KNEEHIP:deCODE				FALSE	FALSE	TRUE
TGFBI	UKBPPP;deCODE;Fenland	TGFBI:KneeHipOA	-0.0234777	0.000450575	0.00496993	KNEEHIP	Inverse variance weighted (correlation inc)	1.01067	0.997037	1.0245	0.125567	BGH3_3283_21.csv	Fenland	0.554981	BGH3_3283_21.csv:KNEEHIP:Fenland				FALSE	FALSE	TRUE
TGFBI	UKBPPP;deCODE;Fenland	TGFBI:KneeHipOA	-0.0234777	0.000450575	0.00496993	KNEEHIP	Inverse variance weighted (correlation inc)	1.00945	0.996434	1.02263	0.155519	TGFBI_Q15582_OID20417_v1_Cardiometabolic.csv	UKBPPP	0.580869	TGFBI_Q15582_OID20417_v1_Cardiometabolic.csv:KNEEHIP:UKBPPP				FALSE	FALSE	TRUE
TGFBI	UKBPPP;deCODE;Fenland	TGFBI:KneeOA	-0.0202193	0.00943911	0.0747711	KNEE	Inverse variance weighted (correlation inc)	1.01821	1.00288	1.03377	0.0196989	TGFBI_Q15582_OID20417_v1_Cardiometabolic.csv	UKBPPP	0.258899	TGFBI_Q15582_OID20417_v1_Cardiometabolic.csv:KNEE:UKBPPP				FALSE	FALSE	TRUE
TGFBI	UKBPPP;deCODE;Fenland	TGFBI:KneeOA	-0.0202193	0.00943911	0.0747711	KNEE	Inverse variance weighted (correlation inc)	1.0275	1.00705	1.04837	0.00817389	3283_21_TGFBI_BGH3.csv	deCODE	0.135687	3283_21_TGFBI_BGH3.csv:KNEE:deCODE				FALSE	FALSE	TRUE
TGFBI	UKBPPP;deCODE;Fenland	TGFBI:KneeOA	-0.0202193	0.00943911	0.0747711	KNEE	Inverse variance weighted (correlation inc)	1.02136	1.0043	1.03872	0.0139359	BGH3_3283_21.csv	Fenland	0.183827	BGH3_3283_21.csv:KNEE:Fenland				FALSE	FALSE	TRUE
TGFBI	UKBPPP;deCODE;Fenland	TGFBI:SpineOA	-0.0294571	0.0821597	0.320631	SPINE	Inverse variance weighted (correlation inc)	1.00293	0.977558	1.02896	0.822906	TGFBI_Q15582_OID20417_v1_Cardiometabolic.csv	UKBPPP	0.972532	TGFBI_Q15582_OID20417_v1_Cardiometabolic.csv:SPINE:UKBPPP				FALSE	FALSE	TRUE
TGFBI	UKBPPP;deCODE;Fenland	TGFBI:SpineOA	-0.0294571	0.0821597	0.320631	SPINE	Inverse variance weighted (correlation inc)	1.01888	0.990359	1.04823	0.196604	3283_21_TGFBI_BGH3.csv	deCODE	0.856601	3283_21_TGFBI_BGH3.csv:SPINE:deCODE				FALSE	FALSE	TRUE
TGFBI	UKBPPP;deCODE;Fenland	TGFBI:THR	-0.0356407	0.229511	0.474441	THR	Inverse variance weighted (correlation inc)	1.00395	0.981626	1.02678	0.731118	BGH3_3283_21.csv	Fenland	0.972302	BGH3_3283_21.csv:THR:Fenland				FALSE	FALSE	TRUE
TGFBI	UKBPPP;deCODE;Fenland	TGFBI:THR	-0.0356407	0.229511	0.474441	THR	Inverse variance weighted (correlation inc)	0.996674	0.972266	1.02169	0.792268	TGFBI_Q15582_OID20417_v1_Cardiometabolic.csv	UKBPPP	0.966104	TGFBI_Q15582_OID20417_v1_Cardiometabolic.csv:THR:UKBPPP				FALSE	FALSE	TRUE
TGFBI	UKBPPP;deCODE;Fenland	TGFBI:THR	-0.0356407	0.229511	0.474441	THR	Inverse variance weighted (correlation inc)	1.00099	0.973513	1.02924	0.94464	3283_21_TGFBI_BGH3.csv	deCODE	0.995525	3283_21_TGFBI_BGH3.csv:THR:deCODE				FALSE	FALSE	TRUE
TGFBI	UKBPPP;deCODE;Fenland	TGFBI:ThumbOA	0.00262034	0.954063	0.996687	THUMB	Inverse variance weighted (correlation inc)	0.989985	0.949899	1.03176	0.633178	TGFBI_Q15582_OID20417_v1_Cardiometabolic.csv	UKBPPP	0.933161	TGFBI_Q15582_OID20417_v1_Cardiometabolic.csv:THUMB:UKBPPP				FALSE	FALSE	TRUE
TGFBI	UKBPPP;deCODE;Fenland	TGFBI:ThumbOA	0.00262034	0.954063	0.996687	THUMB	Inverse variance weighted (correlation inc)	0.989159	0.949023	1.03099	0.606003	BGH3_3283_21.csv	Fenland	0.937905	BGH3_3283_21.csv:THUMB:Fenland				FALSE	FALSE	TRUE
TGFBI	UKBPPP;deCODE;Fenland	TGFBI:ThumbOA	0.00262034	0.954063	0.996687	THUMB	Inverse variance weighted (correlation inc)	0.975238	0.927485	1.02545	0.327644	3283_21_TGFBI_BGH3.csv	deCODE	0.858914	3283_21_TGFBI_BGH3.csv:THUMB:deCODE				FALSE	FALSE	TRUE
FGF23	UKBPPP;deCODE;Fenland	FGF23:HipOA	0.0756011	0.00245917	0.0354096	HIP	Inverse variance weighted (correlation inc)	0.994653	0.883499	1.11979	0.929335	FGF23_Q9GZV9_OID21411_v1_Oncology.csv	UKBPPP	0.990925	FGF23_Q9GZV9_OID21411_v1_Oncology.csv:HIP:UKBPPP				FALSE	TRUE	TRUE
LDLR	UKBPPP;deCODE;Fenland	LDLR:SpineOA	0.098465	0.0034768	0.0357153	SPINE	Inverse variance weighted (correlation inc)	0.843708	0.65417	1.08816	0.190484	LDLR_P01130_OID20240_v1_Cardiometabolic.csv	UKBPPP	0.812148	LDLR_P01130_OID20240_v1_Cardiometabolic.csv:SPINE:UKBPPP				FALSE	TRUE	TRUE
LRRFIP1	UKBPPP	LRRFIP1:TJR	0.105181	0.002177	0.0357492	TJR	Inverse variance weighted (correlation inc)	0.961148	0.824834	1.11999	0.611582	LRRFIP1_Q32MZ4_OID31344_v1_Oncology_II.csv	UKBPPP	0.884713	LRRFIP1_Q32MZ4_OID31344_v1_Oncology_II.csv:TJR:UKBPPP				FALSE	TRUE	TRUE
TGFBI	UKBPPP;deCODE;Fenland	TGFBI:TKR	-0.0814159	0.00287693	0.109211	TKR	Inverse variance weighted (correlation inc)	1.02002	0.994521	1.04618	0.124869	BGH3_3283_21.csv	Fenland	0.575925	BGH3_3283_21.csv:TKR:Fenland				FALSE	FALSE	TRUE
TGFBI	UKBPPP;deCODE;Fenland	TGFBI:TKR	-0.0814159	0.00287693	0.109211	TKR	Inverse variance weighted (correlation inc)	1.03097	1.00019	1.06269	0.0485938	3283_21_TGFBI_BGH3.csv	deCODE	0.383363	3283_21_TGFBI_BGH3.csv:TKR:deCODE				FALSE	FALSE	TRUE
TGFBI	UKBPPP;deCODE;Fenland	TGFBI:TKR	-0.0814159	0.00287693	0.109211	TKR	Inverse variance weighted (correlation inc)	1.02665	1.00307	1.05079	0.0265287	TGFBI_Q15582_OID20417_v1_Cardiometabolic.csv	UKBPPP	0.31912	TGFBI_Q15582_OID20417_v1_Cardiometabolic.csv:TKR:UKBPPP				FALSE	FALSE	TRUE
TGFBR1	UKBPPP	TGFBR1:AllOA	0.0110726	0.000321714	0.0019881	ALLOA	Wald ratio	0.867881	0.745088	1.01091	0.06867	TGFBR1_P36897_OID30502_v1_Inflammation_II.csv	UKBPPP	0.416679	TGFBR1_P36897_OID30502_v1_Inflammation_II.csv:ALLOA:UKBPPP				FALSE	FALSE	FALSE
TGFBR1	UKBPPP	TGFBR1:FingerOA	-0.0476263	0.490965	0.874049	FINGER							UKB		NA:FINGER:UKB					FALSE	FALSE
TGFBR1	UKBPPP	TGFBR1:HandOA	-0.00915472	0.504729	0.997994	HAND	Wald ratio	1.02783	0.660389	1.59972	0.9032	TGFBR1_P36897_OID30502_v1_Inflammation_II.csv	UKBPPP	0.986225	TGFBR1_P36897_OID30502_v1_Inflammation_II.csv:HAND:UKBPPP				FALSE	FALSE	FALSE
TGFBR1	UKBPPP	TGFBR1:HipOA	0.0181188	0.0362749	0.205216	HIP	Wald ratio	0.826409	0.628708	1.08628	0.1717	TGFBR1_P36897_OID30502_v1_Inflammation_II.csv	UKBPPP	0.644502	TGFBR1_P36897_OID30502_v1_Inflammation_II.csv:HIP:UKBPPP				FALSE	FALSE	FALSE
TGFBR1	UKBPPP	TGFBR1:KneeHipOA	0.0119392	0.0162086	0.0681694	KNEEHIP	Wald ratio	0.798682	0.643058	0.991969	0.04206	TGFBR1_P36897_OID30502_v1_Inflammation_II.csv	UKBPPP	0.36622	TGFBR1_P36897_OID30502_v1_Inflammation_II.csv:KNEEHIP:UKBPPP				FALSE	FALSE	FALSE
TGFBR1	UKBPPP	TGFBR1:KneeOA	0.00847161	0.142785	0.364508	KNEE	Wald ratio	0.802245	0.645116	0.997646	0.04757	TGFBR1_P36897_OID30502_v1_Inflammation_II.csv	UKBPPP	0.388616	TGFBR1_P36897_OID30502_v1_Inflammation_II.csv:KNEE:UKBPPP				FALSE	FALSE	FALSE
TGFBR1	UKBPPP	TGFBR1:SpineOA	0.0267714	0.03327	0.176494	SPINE	Wald ratio	0.934717	0.662798	1.31819	0.7003	TGFBR1_P36897_OID30502_v1_Inflammation_II.csv	UKBPPP	0.963217	TGFBR1_P36897_OID30502_v1_Inflammation_II.csv:SPINE:UKBPPP				FALSE	FALSE	FALSE
TGFBR1	UKBPPP	TGFBR1:THR	0.00777607	0.723886	0.865406	THR	Wald ratio	1.14541	0.78321	1.67512	0.4839	TGFBR1_P36897_OID30502_v1_Inflammation_II.csv	UKBPPP	0.891554	TGFBR1_P36897_OID30502_v1_Inflammation_II.csv:THR:UKBPPP				FALSE	FALSE	FALSE
TGFBR1	UKBPPP	TGFBR1:ThumbOA	0.040216	0.233515	0.99602	THUMB	Wald ratio	0.936799	0.454195	1.93219	0.8597	TGFBR1_P36897_OID30502_v1_Inflammation_II.csv	UKBPPP	0.977624	TGFBR1_P36897_OID30502_v1_Inflammation_II.csv:THUMB:UKBPPP				FALSE	FALSE	FALSE
TGFBR1	UKBPPP	TGFBR1:TJR	0.0216232	0.139849	0.376061	TJR	Wald ratio	0.904026	0.628889	1.29954	0.5858	TGFBR1_P36897_OID30502_v1_Inflammation_II.csv	UKBPPP	0.87599	TGFBR1_P36897_OID30502_v1_Inflammation_II.csv:TJR:UKBPPP				FALSE	FALSE	FALSE
TGFBR1	UKBPPP	TGFBR1:TKR	0.0365406	0.0714606	0.565858	TKR	Wald ratio	0.865951	0.586597	1.27834	0.4689	TGFBR1_P36897_OID30502_v1_Inflammation_II.csv	UKBPPP	0.856278	TGFBR1_P36897_OID30502_v1_Inflammation_II.csv:TKR:UKBPPP				FALSE	FALSE	FALSE
TGFBR2	UKBPPP;deCODE;Fenland	TGFBR2:AllOA	0.0278253	8.97071e-09	1.5245e-07	ALLOA	Inverse variance weighted (correlation inc)	0.974884	0.890769	1.06694	0.580597	TGFBR2_P37173_OID21493_v1_Oncology.csv	UKBPPP	0.887492	TGFBR2_P37173_OID21493_v1_Oncology.csv:ALLOA:UKBPPP				FALSE	FALSE	TRUE
TGFBR2	UKBPPP;deCODE;Fenland	TGFBR2:FingerOA	0.185243	0.0884475	0.757919	FINGER							UKB		NA:FINGER:UKB					FALSE	TRUE
TGFBR2	UKBPPP;deCODE;Fenland	TGFBR2:HandOA	-0.000837256	0.969053	0.997994	HAND	Inverse variance weighted (correlation inc)	0.962919	0.776931	1.19343	0.73003	TGFBR2_P37173_OID21493_v1_Oncology.csv	UKBPPP	0.959281	TGFBR2_P37173_OID21493_v1_Oncology.csv:HAND:UKBPPP				FALSE	FALSE	TRUE
TGFBR2	UKBPPP;deCODE;Fenland	TGFBR2:HipOA	0.0199286	0.143064	0.428381	HIP	Inverse variance weighted (correlation inc)	0.933007	0.79659	1.09279	0.3899	TGFBR2_P37173_OID21493_v1_Oncology.csv	UKBPPP	0.828956	TGFBR2_P37173_OID21493_v1_Oncology.csv:HIP:UKBPPP				FALSE	FALSE	TRUE
TGFBR2	UKBPPP;deCODE;Fenland	TGFBR2:KneeHipOA	0.0259769	0.000879208	0.00823694	KNEEHIP	Inverse variance weighted (correlation inc)	0.8968	0.788199	1.02036	0.0981502	TGFBR2_P37173_OID21493_v1_Oncology.csv	UKBPPP	0.493069	TGFBR2_P37173_OID21493_v1_Oncology.csv:KNEEHIP:UKBPPP				FALSE	FALSE	TRUE
TGFBR2	UKBPPP;deCODE;Fenland	TGFBR2:KneeOA	0.0287106	0.00158571	0.0213565	KNEE	Inverse variance weighted (correlation inc)	0.935311	0.818515	1.06877	0.325766	TGFBR2_P37173_OID21493_v1_Oncology.csv	UKBPPP	0.760491	TGFBR2_P37173_OID21493_v1_Oncology.csv:KNEE:UKBPPP				FALSE	FALSE	TRUE
USP28	UKBPPP;deCODE;Fenland	USP28:SpineOA	0.0635321	0.00352283	0.0360043	SPINE	Inverse variance weighted (correlation inc)	0.857432	0.764494	0.961669	0.00859576	USP28_Q96RU2_OID31084_v1_Neurology_II.csv	UKBPPP	0.457014	USP28_Q96RU2_OID31084_v1_Neurology_II.csv:SPINE:UKBPPP				FALSE	TRUE	TRUE
TGFBR2	UKBPPP;deCODE;Fenland	TGFBR2:THR	0.0920117	0.00785317	0.0925165	THR	Inverse variance weighted (correlation inc)	0.928935	0.7822	1.1032	0.400694	TGFBR2_P37173_OID21493_v1_Oncology.csv	UKBPPP	0.848382	TGFBR2_P37173_OID21493_v1_Oncology.csv:THR:UKBPPP				FALSE	FALSE	TRUE
TGFBR2	UKBPPP;deCODE;Fenland	TGFBR2:ThumbOA	0.0373174	0.48206	0.99602	THUMB	Inverse variance weighted (correlation inc)	1.09838	0.79075	1.52569	0.57569	TGFBR2_P37173_OID21493_v1_Oncology.csv	UKBPPP	0.928161	TGFBR2_P37173_OID21493_v1_Oncology.csv:THUMB:UKBPPP				FALSE	FALSE	TRUE
CD74	UKBPPP;deCODE;Fenland	CD74:SpineOA	0.0640614	0.00354137	0.0360676	SPINE	Wald ratio	1.13082	0.882733	1.44862	0.3306	CD74_P04233_OID21040_v1_Neurology.csv	UKBPPP	0.862161	CD74_P04233_OID21040_v1_Neurology.csv:SPINE:UKBPPP				FALSE	TRUE	TRUE
TGFBR2	UKBPPP;deCODE;Fenland	TGFBR2:TKR	0.0673176	0.0347089	0.415796	TKR	Inverse variance weighted (correlation inc)	0.860819	0.690256	1.07353	0.183437	TGFBR2_P37173_OID21493_v1_Oncology.csv	UKBPPP	0.660254	TGFBR2_P37173_OID21493_v1_Oncology.csv:TKR:UKBPPP				FALSE	FALSE	TRUE
TGFBR3	UKBPPP;deCODE;Fenland	TGFBR3:AllOA	0.00832104	0.0983239	0.181325	ALLOA	Inverse variance weighted (correlation inc)	1.03006	0.990151	1.07158	0.141813	3009_3_TGFBR3_TGF_b_R_III.csv	deCODE	0.578796	3009_3_TGFBR3_TGF_b_R_III.csv:ALLOA:deCODE				FALSE	FALSE	FALSE
TGFBR3	UKBPPP;deCODE;Fenland	TGFBR3:AllOA	0.00832104	0.0983239	0.181325	ALLOA	Inverse variance weighted (correlation inc)	1.02922	0.996194	1.06334	0.0834841	TGF_b_R_III_3009_3.csv	Fenland	0.432915	TGF_b_R_III_3009_3.csv:ALLOA:Fenland				FALSE	FALSE	FALSE
TGFBR3	UKBPPP;deCODE;Fenland	TGFBR3:AllOA	0.00832104	0.0983239	0.181325	ALLOA	Inverse variance weighted (correlation inc)	1.01775	0.980681	1.05621	0.352711	TGFBR3_Q03167_OID20255_v1_Cardiometabolic.csv	UKBPPP	0.779762	TGFBR3_Q03167_OID20255_v1_Cardiometabolic.csv:ALLOA:UKBPPP				FALSE	FALSE	FALSE
TGFBR3	UKBPPP;deCODE;Fenland	TGFBR3:FingerOA	0.155162	0.169973	0.757919	FINGER	Inverse variance weighted (correlation inc)	0.933323	0.727808	1.19687	0.586585	3009_3_TGFBR3_TGF_b_R_III.csv	deCODE	0.980119	3009_3_TGFBR3_TGF_b_R_III.csv:FINGER:deCODE				FALSE	FALSE	FALSE
TGFBR3	UKBPPP;deCODE;Fenland	TGFBR3:FingerOA	0.155162	0.169973	0.757919	FINGER	Inverse variance weighted (correlation inc)	0.990444	0.795146	1.23371	0.931714	TGF_b_R_III_3009_3.csv	Fenland	0.990872	TGF_b_R_III_3009_3.csv:FINGER:Fenland				FALSE	FALSE	FALSE
TGFBR3	UKBPPP;deCODE;Fenland	TGFBR3:HandOA	0.0201015	0.370393	0.997994	HAND	Inverse variance weighted (correlation inc)	0.997115	0.886089	1.12205	0.961746	TGFBR3_Q03167_OID20255_v1_Cardiometabolic.csv	UKBPPP	0.99364	TGFBR3_Q03167_OID20255_v1_Cardiometabolic.csv:HAND:UKBPPP				FALSE	FALSE	FALSE
TGFBR3	UKBPPP;deCODE;Fenland	TGFBR3:HandOA	0.0201015	0.370393	0.997994	HAND	Inverse variance weighted (correlation inc)	0.921231	0.817167	1.03855	0.179747	3009_3_TGFBR3_TGF_b_R_III.csv	deCODE	0.841761	3009_3_TGFBR3_TGF_b_R_III.csv:HAND:deCODE				FALSE	FALSE	FALSE
TGFBR3	UKBPPP;deCODE;Fenland	TGFBR3:HandOA	0.0201015	0.370393	0.997994	HAND	Inverse variance weighted (correlation inc)	1.0013	0.900114	1.11387	0.980872	TGF_b_R_III_3009_3.csv	Fenland	0.996467	TGF_b_R_III_3009_3.csv:HAND:Fenland				FALSE	FALSE	FALSE
TGFBR3	UKBPPP;deCODE;Fenland	TGFBR3:HipOA	-0.00563735	0.690347	0.850955	HIP	Inverse variance weighted (correlation inc)	1.05759	0.986367	1.13395	0.115467	TGF_b_R_III_3009_3.csv	Fenland	0.594991	TGF_b_R_III_3009_3.csv:HIP:Fenland				FALSE	FALSE	FALSE
TGFBR3	UKBPPP;deCODE;Fenland	TGFBR3:HipOA	-0.00563735	0.690347	0.850955	HIP	Inverse variance weighted (correlation inc)	0.991904	0.922702	1.06629	0.825619	TGFBR3_Q03167_OID20255_v1_Cardiometabolic.csv	UKBPPP	0.966821	TGFBR3_Q03167_OID20255_v1_Cardiometabolic.csv:HIP:UKBPPP				FALSE	FALSE	FALSE
TGFBR3	UKBPPP;deCODE;Fenland	TGFBR3:HipOA	-0.00563735	0.690347	0.850955	HIP	Inverse variance weighted (correlation inc)	1.06223	0.980277	1.15103	0.140555	3009_3_TGFBR3_TGF_b_R_III.csv	deCODE	0.630408	3009_3_TGFBR3_TGF_b_R_III.csv:HIP:deCODE				FALSE	FALSE	FALSE
TGFBR3	UKBPPP;deCODE;Fenland	TGFBR3:KneeHipOA	0.00196229	0.809062	0.884401	KNEEHIP	Inverse variance weighted (correlation inc)	1.03636	0.989862	1.08505	0.127273	TGF_b_R_III_3009_3.csv	Fenland	0.5567	TGF_b_R_III_3009_3.csv:KNEEHIP:Fenland				FALSE	FALSE	FALSE
TGFBR3	UKBPPP;deCODE;Fenland	TGFBR3:KneeHipOA	0.00196229	0.809062	0.884401	KNEEHIP	Inverse variance weighted (correlation inc)	1.03829	0.983025	1.09667	0.17813	3009_3_TGFBR3_TGF_b_R_III.csv	deCODE	0.645807	3009_3_TGFBR3_TGF_b_R_III.csv:KNEEHIP:deCODE				FALSE	FALSE	FALSE
TGFBR3	UKBPPP;deCODE;Fenland	TGFBR3:KneeHipOA	0.00196229	0.809062	0.884401	KNEEHIP	Inverse variance weighted (correlation inc)	1.01261	0.966016	1.06145	0.602141	TGFBR3_Q03167_OID20255_v1_Cardiometabolic.csv	UKBPPP	0.891411	TGFBR3_Q03167_OID20255_v1_Cardiometabolic.csv:KNEEHIP:UKBPPP				FALSE	FALSE	FALSE
TGFBR3	UKBPPP;deCODE;Fenland	TGFBR3:KneeOA	0.00279386	0.76757	0.891736	KNEE	Inverse variance weighted (correlation inc)	1.00953	0.949898	1.07291	0.760095	TGFBR3_Q03167_OID20255_v1_Cardiometabolic.csv	UKBPPP	0.937147	TGFBR3_Q03167_OID20255_v1_Cardiometabolic.csv:KNEE:UKBPPP				FALSE	FALSE	FALSE
TGFBR3	UKBPPP;deCODE;Fenland	TGFBR3:KneeOA	0.00279386	0.76757	0.891736	KNEE	Inverse variance weighted (correlation inc)	0.999585	0.936773	1.06661	0.989993	3009_3_TGFBR3_TGF_b_R_III.csv	deCODE	0.997834	3009_3_TGFBR3_TGF_b_R_III.csv:KNEE:deCODE				FALSE	FALSE	FALSE
TGFBR3	UKBPPP;deCODE;Fenland	TGFBR3:KneeOA	0.00279386	0.76757	0.891736	KNEE	Inverse variance weighted (correlation inc)	1.01231	0.962718	1.06446	0.633073	TGF_b_R_III_3009_3.csv	Fenland	0.89599	TGF_b_R_III_3009_3.csv:KNEE:Fenland				FALSE	FALSE	FALSE
TGFBR3	UKBPPP;deCODE;Fenland	TGFBR3:SpineOA	0.011123	0.58859	0.814506	SPINE	Inverse variance weighted (correlation inc)	1.05141	0.950835	1.16262	0.328449	3009_3_TGFBR3_TGF_b_R_III.csv	deCODE	0.923131	3009_3_TGFBR3_TGF_b_R_III.csv:SPINE:deCODE				FALSE	FALSE	FALSE
TGFBR3	UKBPPP;deCODE;Fenland	TGFBR3:SpineOA	0.011123	0.58859	0.814506	SPINE	Inverse variance weighted (correlation inc)	0.992348	0.918256	1.07242	0.846149	TGFBR3_Q03167_OID20255_v1_Cardiometabolic.csv	UKBPPP	0.972532	TGFBR3_Q03167_OID20255_v1_Cardiometabolic.csv:SPINE:UKBPPP				FALSE	FALSE	FALSE
TGFBR3	UKBPPP;deCODE;Fenland	TGFBR3:THR	-0.00199104	0.955887	0.977162	THR	Inverse variance weighted (correlation inc)	1.12787	1.021	1.24592	0.0178281	3009_3_TGFBR3_TGF_b_R_III.csv	deCODE	0.281419	3009_3_TGFBR3_TGF_b_R_III.csv:THR:deCODE				FALSE	FALSE	FALSE
TGFBR3	UKBPPP;deCODE;Fenland	TGFBR3:THR	-0.00199104	0.955887	0.977162	THR	Inverse variance weighted (correlation inc)	1.00956	0.915209	1.11364	0.849252	TGFBR3_Q03167_OID20255_v1_Cardiometabolic.csv	UKBPPP	0.97768	TGFBR3_Q03167_OID20255_v1_Cardiometabolic.csv:THR:UKBPPP				FALSE	FALSE	FALSE
TGFBR3	UKBPPP;deCODE;Fenland	TGFBR3:THR	-0.00199104	0.955887	0.977162	THR	Inverse variance weighted (correlation inc)	1.06884	0.976889	1.16945	0.14691	TGF_b_R_III_3009_3.csv	Fenland	0.643456	TGF_b_R_III_3009_3.csv:THR:Fenland				FALSE	FALSE	FALSE
TGFBR3	UKBPPP;deCODE;Fenland	TGFBR3:ThumbOA	0.052685	0.339856	0.99602	THUMB	Inverse variance weighted (correlation inc)	1.11172	0.904075	1.36706	0.315375	TGF_b_R_III_3009_3.csv	Fenland	0.867861	TGF_b_R_III_3009_3.csv:THUMB:Fenland				FALSE	FALSE	FALSE
TGFBR3	UKBPPP;deCODE;Fenland	TGFBR3:ThumbOA	0.052685	0.339856	0.99602	THUMB	Inverse variance weighted (correlation inc)	1.13079	0.937733	1.36359	0.198128	TGFBR3_Q03167_OID20255_v1_Cardiometabolic.csv	UKBPPP	0.79952	TGFBR3_Q03167_OID20255_v1_Cardiometabolic.csv:THUMB:UKBPPP				FALSE	FALSE	FALSE
TGFBR3	UKBPPP;deCODE;Fenland	TGFBR3:ThumbOA	0.052685	0.339856	0.99602	THUMB	Inverse variance weighted (correlation inc)	1.08358	0.887829	1.32248	0.42976	3009_3_TGFBR3_TGF_b_R_III.csv	deCODE	0.896127	3009_3_TGFBR3_TGF_b_R_III.csv:THUMB:deCODE				FALSE	FALSE	FALSE
TGFBR3	UKBPPP;deCODE;Fenland	TGFBR3:TJR	-0.00829291	0.72915	0.869566	TJR	Inverse variance weighted (correlation inc)	1.06644	0.995989	1.14187	0.0650758	TGFBR3_Q03167_OID20255_v1_Cardiometabolic.csv	UKBPPP	0.455851	TGFBR3_Q03167_OID20255_v1_Cardiometabolic.csv:TJR:UKBPPP				FALSE	FALSE	FALSE
TGFBR3	UKBPPP;deCODE;Fenland	TGFBR3:TJR	-0.00829291	0.72915	0.869566	TJR	Inverse variance weighted (correlation inc)	1.15683	1.05587	1.26744	0.00176704	3009_3_TGFBR3_TGF_b_R_III.csv	deCODE	0.0613001	3009_3_TGFBR3_TGF_b_R_III.csv:TJR:deCODE				FALSE	FALSE	FALSE
TGFBR3	UKBPPP;deCODE;Fenland	TGFBR3:TJR	-0.00829291	0.72915	0.869566	TJR	Inverse variance weighted (correlation inc)	1.09018	1.01493	1.17101	0.0179771	TGF_b_R_III_3009_3.csv	Fenland	0.246037	TGF_b_R_III_3009_3.csv:TJR:Fenland				FALSE	FALSE	FALSE
TGFBR3	UKBPPP;deCODE;Fenland	TGFBR3:TKR	0.0028616	0.931208	0.992395	TKR	Inverse variance weighted (correlation inc)	1.10439	1.01399	1.20285	0.0226765	TGFBR3_Q03167_OID20255_v1_Cardiometabolic.csv	UKBPPP	0.301011	TGFBR3_Q03167_OID20255_v1_Cardiometabolic.csv:TKR:UKBPPP				FALSE	FALSE	FALSE
TGFBR3	UKBPPP;deCODE;Fenland	TGFBR3:TKR	0.0028616	0.931208	0.992395	TKR	Inverse variance weighted (correlation inc)	1.07458	0.971088	1.18911	0.163864	3009_3_TGFBR3_TGF_b_R_III.csv	deCODE	0.618102	3009_3_TGFBR3_TGF_b_R_III.csv:TKR:deCODE				FALSE	FALSE	FALSE
TGFBR3	UKBPPP;deCODE;Fenland	TGFBR3:TKR	0.0028616	0.931208	0.992395	TKR	Inverse variance weighted (correlation inc)	1.0696	0.980587	1.16669	0.129072	TGF_b_R_III_3009_3.csv	Fenland	0.585982	TGF_b_R_III_3009_3.csv:TKR:Fenland				FALSE	FALSE	FALSE
TGIF2	deCODE;Fenland														NA:NA:NA
TGM1	deCODE;Fenland														NA:NA:NA
TGM2	UKBPPP;deCODE;Fenland	TGM2:AllOA	-0.0373966	0.00180261	0.0081707	ALLOA	Inverse variance weighted (correlation inc)	0.958761	0.927731	0.990829	0.0121116	18934_50_TGM2_Tissue_transglutaminase.csv	deCODE	0.184196	18934_50_TGM2_Tissue_transglutaminase.csv:ALLOA:deCODE				FALSE	FALSE	FALSE
TGM2	UKBPPP;deCODE;Fenland	TGM2:AllOA	-0.0373966	0.00180261	0.0081707	ALLOA	Wald ratio	0.949315	0.918818	0.980824	0.001795	Tissue_transglutaminase_18934_50.csv	Fenland	0.0563436	Tissue_transglutaminase_18934_50.csv:ALLOA:Fenland				FALSE	FALSE	FALSE
TGM2	UKBPPP;deCODE;Fenland	TGM2:AllOA	-0.0373966	0.00180261	0.0081707	ALLOA	Inverse variance weighted (correlation inc)	0.947133	0.914395	0.981043	0.0024751	TGM2_P21980_OID20141_v1_Cardiometabolic.csv	UKBPPP	0.0678839	TGM2_P21980_OID20141_v1_Cardiometabolic.csv:ALLOA:UKBPPP				FALSE	FALSE	FALSE
TGM2	UKBPPP;deCODE;Fenland	TGM2:FingerOA	0.255849	0.341841	0.812847	FINGER	Wald ratio	0.975322	0.798823	1.19082	0.8062	Tissue_transglutaminase_18934_50.csv	Fenland	0.987965	Tissue_transglutaminase_18934_50.csv:FINGER:Fenland				FALSE	FALSE	FALSE
TGM2	UKBPPP;deCODE;Fenland	TGM2:FingerOA	0.255849	0.341841	0.812847	FINGER	Inverse variance weighted (correlation inc)	0.938227	0.805108	1.09336	0.414075	18934_50_TGM2_Tissue_transglutaminase.csv	deCODE	0.939347	18934_50_TGM2_Tissue_transglutaminase.csv:FINGER:deCODE				FALSE	FALSE	FALSE
TGM2	UKBPPP;deCODE;Fenland	TGM2:HandOA	0.117024	0.0284805	0.997994	HAND	Inverse variance weighted (correlation inc)	0.954512	0.846267	1.0766	0.448404	TGM2_P21980_OID20141_v1_Cardiometabolic.csv	UKBPPP	0.907937	TGM2_P21980_OID20141_v1_Cardiometabolic.csv:HAND:UKBPPP				FALSE	FALSE	FALSE
TGM2	UKBPPP;deCODE;Fenland	TGM2:HandOA	0.117024	0.0284805	0.997994	HAND	Inverse variance weighted (correlation inc)	0.955932	0.859027	1.06377	0.408564	18934_50_TGM2_Tissue_transglutaminase.csv	deCODE	0.956372	18934_50_TGM2_Tissue_transglutaminase.csv:HAND:deCODE				FALSE	FALSE	FALSE
TGM2	UKBPPP;deCODE;Fenland	TGM2:HandOA	0.117024	0.0284805	0.997994	HAND	Wald ratio	0.982811	0.859028	1.12443	0.8007	Tissue_transglutaminase_18934_50.csv	Fenland	0.97617	Tissue_transglutaminase_18934_50.csv:HAND:Fenland				FALSE	FALSE	FALSE
TGM2	UKBPPP;deCODE;Fenland	TGM2:HipOA	0.00364701	0.913785	0.966701	HIP	Inverse variance weighted (correlation inc)	0.983673	0.904694	1.06955	0.699869	TGM2_P21980_OID20141_v1_Cardiometabolic.csv	UKBPPP	0.93243	TGM2_P21980_OID20141_v1_Cardiometabolic.csv:HIP:UKBPPP				FALSE	FALSE	FALSE
TGM2	UKBPPP;deCODE;Fenland	TGM2:HipOA	0.00364701	0.913785	0.966701	HIP	Wald ratio	1.0046	0.939317	1.07442	0.8935	Tissue_transglutaminase_18934_50.csv	Fenland	0.985281	Tissue_transglutaminase_18934_50.csv:HIP:Fenland				FALSE	FALSE	FALSE
TGM2	UKBPPP;deCODE;Fenland	TGM2:HipOA	0.00364701	0.913785	0.966701	HIP	Inverse variance weighted (correlation inc)	1.00585	0.935418	1.08159	0.874787	18934_50_TGM2_Tissue_transglutaminase.csv	deCODE	0.966549	18934_50_TGM2_Tissue_transglutaminase.csv:HIP:deCODE				FALSE	FALSE	FALSE
TGM2	UKBPPP;deCODE;Fenland	TGM2:KneeHipOA	-0.00140682	0.941988	0.963219	KNEEHIP	Inverse variance weighted (correlation inc)	0.960713	0.907937	1.01656	0.164427	TGM2_P21980_OID20141_v1_Cardiometabolic.csv	UKBPPP	0.590442	TGM2_P21980_OID20141_v1_Cardiometabolic.csv:KNEEHIP:UKBPPP				FALSE	FALSE	FALSE
TGM2	UKBPPP;deCODE;Fenland	TGM2:KneeHipOA	-0.00140682	0.941988	0.963219	KNEEHIP	Inverse variance weighted (correlation inc)	0.971756	0.926348	1.01939	0.240609	18934_50_TGM2_Tissue_transglutaminase.csv	deCODE	0.716026	18934_50_TGM2_Tissue_transglutaminase.csv:KNEEHIP:deCODE				FALSE	FALSE	FALSE
TGM2	UKBPPP;deCODE;Fenland	TGM2:KneeHipOA	-0.00140682	0.941988	0.963219	KNEEHIP	Wald ratio	0.980309	0.934389	1.02849	0.4165	Tissue_transglutaminase_18934_50.csv	Fenland	0.841079	Tissue_transglutaminase_18934_50.csv:KNEEHIP:Fenland				FALSE	FALSE	FALSE
TGM2	UKBPPP;deCODE;Fenland	TGM2:KneeOA	-0.00264018	0.906602	0.959207	KNEE	Inverse variance weighted (correlation inc)	0.954267	0.90627	1.00481	0.0754218	18934_50_TGM2_Tissue_transglutaminase.csv	deCODE	0.429792	18934_50_TGM2_Tissue_transglutaminase.csv:KNEE:deCODE				FALSE	FALSE	FALSE
TGM2	UKBPPP;deCODE;Fenland	TGM2:KneeOA	-0.00264018	0.906602	0.959207	KNEE	Wald ratio	0.957093	0.910048	1.00657	0.08812	Tissue_transglutaminase_18934_50.csv	Fenland	0.482241	Tissue_transglutaminase_18934_50.csv:KNEE:Fenland				FALSE	FALSE	FALSE
TGM2	UKBPPP;deCODE;Fenland	TGM2:KneeOA	-0.00264018	0.906602	0.959207	KNEE	Inverse variance weighted (correlation inc)	0.944426	0.895158	0.996406	0.0364641	TGM2_P21980_OID20141_v1_Cardiometabolic.csv	UKBPPP	0.341158	TGM2_P21980_OID20141_v1_Cardiometabolic.csv:KNEE:UKBPPP				FALSE	FALSE	FALSE
TGM2	UKBPPP;deCODE;Fenland	TGM2:SpineOA	0.0855835	0.0804203	0.317231	SPINE	Inverse variance weighted (correlation inc)	0.96562	0.907559	1.0274	0.268832	18934_50_TGM2_Tissue_transglutaminase.csv	deCODE	0.888971	18934_50_TGM2_Tissue_transglutaminase.csv:SPINE:deCODE				FALSE	FALSE	FALSE
TGM2	UKBPPP;deCODE;Fenland	TGM2:SpineOA	0.0855835	0.0804203	0.317231	SPINE	Inverse variance weighted (correlation inc)	0.950408	0.879649	1.02686	0.19755	TGM2_P21980_OID20141_v1_Cardiometabolic.csv	UKBPPP	0.812148	TGM2_P21980_OID20141_v1_Cardiometabolic.csv:SPINE:UKBPPP				FALSE	FALSE	FALSE
TGM2	UKBPPP;deCODE;Fenland	TGM2:THR	0.0247532	0.772666	0.890997	THR	Wald ratio	1.00716	0.929649	1.09114	0.8613	Tissue_transglutaminase_18934_50.csv	Fenland	0.982909	Tissue_transglutaminase_18934_50.csv:THR:Fenland				FALSE	FALSE	FALSE
TGM2	UKBPPP;deCODE;Fenland	TGM2:THR	0.0247532	0.772666	0.890997	THR	Inverse variance weighted (correlation inc)	1.00042	0.87648	1.14188	0.995053	18934_50_TGM2_Tissue_transglutaminase.csv	deCODE	0.998272	18934_50_TGM2_Tissue_transglutaminase.csv:THR:deCODE				FALSE	FALSE	FALSE
TGM2	UKBPPP;deCODE;Fenland	TGM2:THR	0.0247532	0.772666	0.890997	THR	Inverse variance weighted (correlation inc)	1.00095	0.895279	1.1191	0.986671	TGM2_P21980_OID20141_v1_Cardiometabolic.csv	UKBPPP	0.996353	TGM2_P21980_OID20141_v1_Cardiometabolic.csv:THR:UKBPPP				FALSE	FALSE	FALSE
TGM2	UKBPPP;deCODE;Fenland	TGM2:ThumbOA	0.326885	0.0128567	0.698645	THUMB	Wald ratio	0.938246	0.802591	1.09683	0.4237	Tissue_transglutaminase_18934_50.csv	Fenland	0.906506	Tissue_transglutaminase_18934_50.csv:THUMB:Fenland				FALSE	FALSE	FALSE
TGM2	UKBPPP;deCODE;Fenland	TGM2:ThumbOA	0.326885	0.0128567	0.698645	THUMB	Inverse variance weighted (correlation inc)	0.936016	0.803384	1.09054	0.396337	TGM2_P21980_OID20141_v1_Cardiometabolic.csv	UKBPPP	0.876202	TGM2_P21980_OID20141_v1_Cardiometabolic.csv:THUMB:UKBPPP				FALSE	FALSE	FALSE
TGM2	UKBPPP;deCODE;Fenland	TGM2:ThumbOA	0.326885	0.0128567	0.698645	THUMB	Inverse variance weighted (correlation inc)	0.957806	0.832361	1.10216	0.547233	18934_50_TGM2_Tissue_transglutaminase.csv	deCODE	0.928245	18934_50_TGM2_Tissue_transglutaminase.csv:THUMB:deCODE				FALSE	FALSE	FALSE
TGM2	UKBPPP;deCODE;Fenland	TGM2:TJR	-0.0466667	0.413064	0.649133	TJR	Inverse variance weighted (correlation inc)	0.960404	0.874818	1.05436	0.396219	TGM2_P21980_OID20141_v1_Cardiometabolic.csv	UKBPPP	0.797591	TGM2_P21980_OID20141_v1_Cardiometabolic.csv:TJR:UKBPPP				FALSE	FALSE	FALSE
TGM2	UKBPPP;deCODE;Fenland	TGM2:TJR	-0.0466667	0.413064	0.649133	TJR	Inverse variance weighted (correlation inc)	0.972578	0.895059	1.05681	0.511757	18934_50_TGM2_Tissue_transglutaminase.csv	deCODE	0.8795	18934_50_TGM2_Tissue_transglutaminase.csv:TJR:deCODE				FALSE	FALSE	FALSE
TGM2	UKBPPP;deCODE;Fenland	TGM2:TJR	-0.0466667	0.413064	0.649133	TJR	Wald ratio	0.967397	0.904845	1.03427	0.3311	Tissue_transglutaminase_18934_50.csv	Fenland	0.754762	Tissue_transglutaminase_18934_50.csv:TJR:Fenland				FALSE	FALSE	FALSE
TGM2	UKBPPP;deCODE;Fenland	TGM2:TKR	-0.0281355	0.721436	0.981633	TKR	Inverse variance weighted (correlation inc)	0.899058	0.796203	1.0152	0.0860455	TGM2_P21980_OID20141_v1_Cardiometabolic.csv	UKBPPP	0.49842	TGM2_P21980_OID20141_v1_Cardiometabolic.csv:TKR:UKBPPP				FALSE	FALSE	FALSE
TGM2	UKBPPP;deCODE;Fenland	TGM2:TKR	-0.0281355	0.721436	0.981633	TKR	Wald ratio	0.912762	0.843311	0.987933	0.02378	Tissue_transglutaminase_18934_50.csv	Fenland	0.29725	Tissue_transglutaminase_18934_50.csv:TKR:Fenland				FALSE	FALSE	FALSE
TGM2	UKBPPP;deCODE;Fenland	TGM2:TKR	-0.0281355	0.721436	0.981633	TKR	Inverse variance weighted (correlation inc)	0.8998	0.804899	1.00589	0.0633507	18934_50_TGM2_Tissue_transglutaminase.csv	deCODE	0.421381	18934_50_TGM2_Tissue_transglutaminase.csv:TKR:deCODE				FALSE	FALSE	FALSE
TGM3	deCODE;Fenland	TGM3:AllOA				ALLOA	Inverse variance weighted (correlation inc)	1.01699	1.00268	1.0315	0.0197788	4471_50_TGM3_TGM3.csv	deCODE	0.235492	4471_50_TGM3_TGM3.csv:ALLOA:deCODE				FALSE
TGM3	deCODE;Fenland	TGM3:AllOA				ALLOA	Inverse variance weighted (correlation inc)	1.02584	1.00118	1.0511	0.0399102	TGM3_4471_50.csv	Fenland	0.296476	TGM3_4471_50.csv:ALLOA:Fenland				FALSE
TGM3	deCODE;Fenland	TGM3:FingerOA				FINGER	Inverse variance weighted (correlation inc)	1.03956	0.964806	1.12012	0.308178	4471_50_TGM3_TGM3.csv	deCODE	0.935615	4471_50_TGM3_TGM3.csv:FINGER:deCODE				FALSE
TGM3	deCODE;Fenland	TGM3:FingerOA				FINGER	Inverse variance weighted (correlation inc)	1.08639	0.957594	1.23251	0.198103	TGM3_4471_50.csv	Fenland	0.902874	TGM3_4471_50.csv:FINGER:Fenland				FALSE
TGM3	deCODE;Fenland	TGM3:HandOA				HAND	Inverse variance weighted (correlation inc)	1.01416	0.968678	1.06178	0.548084	4471_50_TGM3_TGM3.csv	deCODE	0.956372	4471_50_TGM3_TGM3.csv:HAND:deCODE				FALSE
TGM3	deCODE;Fenland	TGM3:HandOA				HAND	Inverse variance weighted (correlation inc)	1.0674	0.986775	1.1546	0.103582	TGM3_4471_50.csv	Fenland	0.653276	TGM3_4471_50.csv:HAND:Fenland				FALSE
TGM3	deCODE;Fenland	TGM3:HipOA				HIP	Inverse variance weighted (correlation inc)	1.01222	0.98574	1.03942	0.369064	4471_50_TGM3_TGM3.csv	deCODE	0.815739	4471_50_TGM3_TGM3.csv:HIP:deCODE				FALSE
TGM3	deCODE;Fenland	TGM3:HipOA				HIP	Inverse variance weighted (correlation inc)	1.01376	0.968539	1.06109	0.557219	TGM3_4471_50.csv	Fenland	0.892313	TGM3_4471_50.csv:HIP:Fenland				FALSE
TGM3	deCODE;Fenland	TGM3:KneeHipOA				KNEEHIP	Inverse variance weighted (correlation inc)	1.02982	1.00962	1.05043	0.0036422	4471_50_TGM3_TGM3.csv	deCODE	0.0866269	4471_50_TGM3_TGM3.csv:KNEEHIP:deCODE				FALSE
TGM3	deCODE;Fenland	TGM3:KneeHipOA				KNEEHIP	Inverse variance weighted (correlation inc)	1.03933	1.00409	1.0758	0.0283919	TGM3_4471_50.csv	Fenland	0.292343	TGM3_4471_50.csv:KNEEHIP:Fenland				FALSE
TGM3	deCODE;Fenland	TGM3:KneeOA				KNEE	Inverse variance weighted (correlation inc)	1.02961	1.00781	1.05188	0.00752206	4471_50_TGM3_TGM3.csv	deCODE	0.128211	4471_50_TGM3_TGM3.csv:KNEE:deCODE				FALSE
TGM3	deCODE;Fenland	TGM3:KneeOA				KNEE	Inverse variance weighted (correlation inc)	1.04587	1.00757	1.08562	0.018461	TGM3_4471_50.csv	Fenland	0.224409	TGM3_4471_50.csv:KNEE:Fenland				FALSE
TGM3	deCODE;Fenland	TGM3:SpineOA				SPINE	Inverse variance weighted (correlation inc)	1.02309	0.990367	1.05689	0.168718	4471_50_TGM3_TGM3.csv	deCODE	0.824586	4471_50_TGM3_TGM3.csv:SPINE:deCODE				FALSE
TGM3	deCODE;Fenland	TGM3:THR				THR	Inverse variance weighted (correlation inc)	1.01292	0.979307	1.04769	0.455846	4471_50_TGM3_TGM3.csv	deCODE	0.858007	4471_50_TGM3_TGM3.csv:THR:deCODE				FALSE
TGM3	deCODE;Fenland	TGM3:THR				THR	Inverse variance weighted (correlation inc)	1.03127	0.972643	1.09344	0.302463	TGM3_4471_50.csv	Fenland	0.797905	TGM3_4471_50.csv:THR:Fenland				FALSE
TGM3	deCODE;Fenland	TGM3:ThumbOA				THUMB	Inverse variance weighted (correlation inc)	1.0412	0.976344	1.11036	0.218558	4471_50_TGM3_TGM3.csv	deCODE	0.78368	4471_50_TGM3_TGM3.csv:THUMB:deCODE				FALSE
TGM3	deCODE;Fenland	TGM3:ThumbOA				THUMB	Inverse variance weighted (correlation inc)	1.07679	0.952356	1.21747	0.237672	TGM3_4471_50.csv	Fenland	0.831762	TGM3_4471_50.csv:THUMB:Fenland				FALSE
TGM3	deCODE;Fenland	TGM3:TJR				TJR	Inverse variance weighted (correlation inc)	1.05862	1.00768	1.11214	0.0235705	TGM3_4471_50.csv	Fenland	0.279713	TGM3_4471_50.csv:TJR:Fenland				FALSE
TGM3	deCODE;Fenland	TGM3:TJR				TJR	Inverse variance weighted (correlation inc)	1.03502	1.00576	1.06513	0.0186481	4471_50_TGM3_TGM3.csv	deCODE	0.242045	4471_50_TGM3_TGM3.csv:TJR:deCODE				FALSE
TGM3	deCODE;Fenland	TGM3:TKR				TKR	Inverse variance weighted (correlation inc)	1.07818	1.01213	1.14854	0.0196091	TGM3_4471_50.csv	Fenland	0.268373	TGM3_4471_50.csv:TKR:Fenland				FALSE
TGM3	deCODE;Fenland	TGM3:TKR				TKR	Inverse variance weighted (correlation inc)	1.04265	1.00161	1.08537	0.0414908	4471_50_TGM3_TGM3.csv	deCODE	0.360027	4471_50_TGM3_TGM3.csv:TKR:deCODE				FALSE
TGM4	deCODE;Fenland	TGM4:AllOA				ALLOA	Wald ratio	0.965388	0.851874	1.09403	0.581	18933_4_TGM4_TGM4.csv	deCODE	0.895473	18933_4_TGM4_TGM4.csv:ALLOA:deCODE				FALSE
TGM4	deCODE;Fenland	TGM4:AllOA				ALLOA	Wald ratio	1.03104	0.948722	1.1205	0.4715	TGM4_18933_4.csv	Fenland	0.863648	TGM4_18933_4.csv:ALLOA:Fenland				FALSE
TGM4	deCODE;Fenland	TGM4:FingerOA				FINGER	Wald ratio	1.13787	0.611918	2.11589	0.6832	18933_4_TGM4_TGM4.csv	deCODE	0.980119	18933_4_TGM4_TGM4.csv:FINGER:deCODE				FALSE
TGM4	deCODE;Fenland	TGM4:FingerOA				FINGER	Wald ratio	1.08809	0.690221	1.71531	0.7162	TGM4_18933_4.csv	Fenland	0.98111	TGM4_18933_4.csv:FINGER:Fenland				FALSE
TGM4	deCODE;Fenland	TGM4:HandOA				HAND	Wald ratio	1.0772	0.768175	1.51054	0.6664	18933_4_TGM4_TGM4.csv	deCODE	0.962176	18933_4_TGM4_TGM4.csv:HAND:deCODE				FALSE
TGM4	deCODE;Fenland	TGM4:HandOA				HAND	Wald ratio	1.05227	0.821773	1.34741	0.6863	TGM4_18933_4.csv	Fenland	0.949156	TGM4_18933_4.csv:HAND:Fenland				FALSE
TGM4	deCODE;Fenland	TGM4:HipOA				HIP	Wald ratio	1.04399	0.8297	1.31363	0.7134	18933_4_TGM4_TGM4.csv	deCODE	0.938397	18933_4_TGM4_TGM4.csv:HIP:deCODE				FALSE
TGM4	deCODE;Fenland	TGM4:HipOA				HIP	Wald ratio	1.05533	0.904177	1.23176	0.4947	TGM4_18933_4.csv	Fenland	0.871787	TGM4_18933_4.csv:HIP:Fenland				FALSE
TGM4	deCODE;Fenland	TGM4:KneeHipOA				KNEEHIP	Wald ratio	1.0942	0.918912	1.30292	0.3122	18933_4_TGM4_TGM4.csv	deCODE	0.7662	18933_4_TGM4_TGM4.csv:KNEEHIP:deCODE				FALSE
TGM4	deCODE;Fenland	TGM4:KneeHipOA				KNEEHIP	Wald ratio	1.12187	1.00236	1.25562	0.04539	TGM4_18933_4.csv	Fenland	0.363508	TGM4_18933_4.csv:KNEEHIP:Fenland				FALSE
TGM4	deCODE;Fenland	TGM4:KneeOA				KNEE	Wald ratio	1.01777	0.847542	1.22219	0.8504	18933_4_TGM4_TGM4.csv	deCODE	0.961169	18933_4_TGM4_TGM4.csv:KNEE:deCODE				FALSE
TGM4	deCODE;Fenland	TGM4:KneeOA				KNEE	Wald ratio	1.11211	0.984724	1.25597	0.0869	TGM4_18933_4.csv	Fenland	0.482241	TGM4_18933_4.csv:KNEE:Fenland				FALSE
TGM4	deCODE;Fenland	TGM4:SpineOA				SPINE	Wald ratio	1.14906	0.885605	1.49089	0.2957	18933_4_TGM4_TGM4.csv	deCODE	0.898777	18933_4_TGM4_TGM4.csv:SPINE:deCODE				FALSE
TGM4	deCODE;Fenland	TGM4:THR				THR	Wald ratio	0.912127	0.653058	1.27397	0.5895	18933_4_TGM4_TGM4.csv	deCODE	0.918308	18933_4_TGM4_TGM4.csv:THR:deCODE				FALSE
TGM4	deCODE;Fenland	TGM4:THR				THR	Wald ratio	1.02059	0.829751	1.25532	0.847	TGM4_18933_4.csv	Fenland	0.982909	TGM4_18933_4.csv:THR:Fenland				FALSE
TGM4	deCODE;Fenland	TGM4:ThumbOA				THUMB	Wald ratio	1.05227	0.718282	1.54155	0.7937	TGM4_18933_4.csv	Fenland	0.964936	TGM4_18933_4.csv:THUMB:Fenland				FALSE
TGM4	deCODE;Fenland	TGM4:ThumbOA				THUMB	Wald ratio	1.15809	0.661472	2.02755	0.6075	18933_4_TGM4_TGM4.csv	deCODE	0.940026	18933_4_TGM4_TGM4.csv:THUMB:deCODE				FALSE
TGM4	deCODE;Fenland	TGM4:TJR				TJR	Wald ratio	0.982542	0.723727	1.33391	0.9101	18933_4_TGM4_TGM4.csv	deCODE	0.973165	18933_4_TGM4_TGM4.csv:TJR:deCODE				FALSE
TGM4	deCODE;Fenland	TGM4:TJR				TJR	Wald ratio	1.06614	0.897042	1.26712	0.4673	TGM4_18933_4.csv	Fenland	0.824882	TGM4_18933_4.csv:TJR:Fenland				FALSE
TGM4	deCODE;Fenland	TGM4:TKR				TKR	Wald ratio	1.02356	0.835205	1.2544	0.8224	TGM4_18933_4.csv	Fenland	0.970417	TGM4_18933_4.csv:TKR:Fenland				FALSE
TGM4	deCODE;Fenland	TGM4:TKR				TKR	Wald ratio	0.830348	0.589239	1.17012	0.2881	18933_4_TGM4_TGM4.csv	deCODE	0.743248	18933_4_TGM4_TGM4.csv:TKR:deCODE				FALSE
TGOLN2	UKBPPP	TGOLN2:AllOA	0.0161013	1.81495e-05	0.000156032	ALLOA	Inverse variance weighted (correlation inc)	0.994283	0.98485	1.00381	0.238482	TGOLN2_O43493_OID30691_v1_Inflammation_II.csv	UKBPPP	0.682276	TGOLN2_O43493_OID30691_v1_Inflammation_II.csv:ALLOA:UKBPPP				FALSE	FALSE	TRUE
TGOLN2	UKBPPP	TGOLN2:FingerOA	0.164123	0.0517755	0.705842	FINGER							UKB		NA:FINGER:UKB					FALSE	TRUE
TGOLN2	UKBPPP	TGOLN2:HandOA	0.00249676	0.881492	0.997994	HAND	Inverse variance weighted (correlation inc)	1.00947	0.986106	1.0334	0.430069	TGOLN2_O43493_OID30691_v1_Inflammation_II.csv	UKBPPP	0.901722	TGOLN2_O43493_OID30691_v1_Inflammation_II.csv:HAND:UKBPPP				FALSE	FALSE	TRUE
TGOLN2	UKBPPP	TGOLN2:HipOA	0.0239246	0.0234804	0.155984	HIP	Inverse variance weighted (correlation inc)	0.983343	0.969261	0.997631	0.0224706	TGOLN2_O43493_OID30691_v1_Inflammation_II.csv	UKBPPP	0.280134	TGOLN2_O43493_OID30691_v1_Inflammation_II.csv:HIP:UKBPPP				FALSE	FALSE	TRUE
TGOLN2	UKBPPP	TGOLN2:KneeHipOA	0.0254995	2.5764e-05	0.000450947	KNEEHIP	Inverse variance weighted (correlation inc)	0.993061	0.982376	1.00386	0.207118	TGOLN2_O43493_OID30691_v1_Inflammation_II.csv	UKBPPP	0.648927	TGOLN2_O43493_OID30691_v1_Inflammation_II.csv:KNEEHIP:UKBPPP				FALSE	FALSE	TRUE
TGOLN2	UKBPPP	TGOLN2:KneeOA	0.0270085	0.000128729	0.00303008	KNEE	Inverse variance weighted (correlation inc)	1.0008	0.987351	1.01443	0.908143	TGOLN2_O43493_OID30691_v1_Inflammation_II.csv	UKBPPP	0.983321	TGOLN2_O43493_OID30691_v1_Inflammation_II.csv:KNEE:UKBPPP				FALSE	FALSE	TRUE
CRHBP	UKBPPP;deCODE;Fenland	CRHBP:SpineOA	0.0519424	0.0035865	0.0364005	SPINE	Inverse variance weighted (correlation inc)	1.01983	1.00018	1.03986	0.0479178	6039_24_CRHBP_CRHBP.csv	deCODE	0.621135	6039_24_CRHBP_CRHBP.csv:SPINE:deCODE				FALSE	TRUE	TRUE
CRHBP	UKBPPP;deCODE;Fenland	CRHBP:SpineOA	0.0519424	0.0035865	0.0364005	SPINE	Inverse variance weighted (correlation inc)	1.01829	0.999602	1.03733	0.0551288	CRHBP_P24387_OID20747_v1_Inflammation.csv	UKBPPP	0.679379	CRHBP_P24387_OID20747_v1_Inflammation.csv:SPINE:UKBPPP				FALSE	TRUE	TRUE
TGOLN2	UKBPPP	TGOLN2:ThumbOA	0.0444131	0.280984	0.99602	THUMB	Inverse variance weighted (correlation inc)	0.999545	0.965417	1.03488	0.979516	TGOLN2_O43493_OID30691_v1_Inflammation_II.csv	UKBPPP	0.999319	TGOLN2_O43493_OID30691_v1_Inflammation_II.csv:THUMB:UKBPPP				FALSE	FALSE	TRUE
SEL1L	UKBPPP	SEL1L:THR	0.102164	0.00135181	0.0365865	THR	Inverse variance weighted (correlation inc)	0.962476	0.905684	1.02283	0.217754	SEL1L_Q9UBV2_OID30196_v1_Cardiometabolic_II.csv	UKBPPP	0.717923	SEL1L_Q9UBV2_OID30196_v1_Cardiometabolic_II.csv:THR:UKBPPP				FALSE	TRUE	TRUE
TGOLN2	UKBPPP	TGOLN2:TKR	0.0368726	0.136102	0.698685	TKR	Inverse variance weighted (correlation inc)	1.00063	0.980062	1.02164	0.952386	TGOLN2_O43493_OID30691_v1_Inflammation_II.csv	UKBPPP	0.992657	TGOLN2_O43493_OID30691_v1_Inflammation_II.csv:TKR:UKBPPP				FALSE	FALSE	TRUE
THAP12	UKBPPP	THAP12:AllOA	-0.0083355	0.5038	0.63943	ALLOA							UKB		NA:ALLOA:UKB					FALSE	FALSE
THAP12	UKBPPP	THAP12:FingerOA	0.0121499	0.965397	0.992985	FINGER							UKB		NA:FINGER:UKB					FALSE	FALSE
THAP12	UKBPPP	THAP12:HandOA	0.0349366	0.529673	0.997994	HAND							UKB		NA:HAND:UKB					FALSE	FALSE
THAP12	UKBPPP	THAP12:HipOA	0.0822802	0.018898	0.136318	HIP							UKB		NA:HIP:UKB					FALSE	FALSE
THAP12	UKBPPP	THAP12:KneeHipOA	0.00794218	0.692958	0.806978	KNEEHIP							UKB		NA:KNEEHIP:UKB					FALSE	FALSE
THAP12	UKBPPP	THAP12:KneeOA	-0.0122742	0.600126	0.79435	KNEE							UKB		NA:KNEE:UKB					FALSE	FALSE
THAP12	UKBPPP	THAP12:SpineOA	-0.014664	0.773439	0.908628	SPINE							UKB		NA:SPINE:UKB					FALSE	FALSE
THAP12	UKBPPP	THAP12:THR	0.121606	0.172574	0.39851	THR							UKB		NA:THR:UKB					FALSE	FALSE
THAP12	UKBPPP	THAP12:ThumbOA	-0.12327	0.367284	0.99602	THUMB							UKB		NA:THUMB:UKB					FALSE	FALSE
THAP12	UKBPPP	THAP12:TJR	0.0611766	0.302433	0.558087	TJR							UKB		NA:TJR:UKB					FALSE	FALSE
THAP12	UKBPPP	THAP12:TKR	0.0200002	0.807558	0.984297	TKR							UKB		NA:TKR:UKB					FALSE	FALSE
THBD	UKBPPP	THBD:AllOA	0.0288544	1.98143e-11	5.62303e-10	ALLOA	Inverse variance weighted (correlation inc)	1.02113	0.992985	1.05007	0.142569	THBD_P07204_OID20231_v1_Cardiometabolic.csv	UKBPPP	0.592922	THBD_P07204_OID20231_v1_Cardiometabolic.csv:ALLOA:UKBPPP				FALSE	FALSE	FALSE
THBD	UKBPPP	THBD:FingerOA	0.0877088	0.364161	0.823335	FINGER							UKB		NA:FINGER:UKB					FALSE	FALSE
THBD	UKBPPP	THBD:HandOA	0.0260348	0.174724	0.997994	HAND	Inverse variance weighted (correlation inc)	1.08993	1.00765	1.17892	0.0315252	THBD_P07204_OID20231_v1_Cardiometabolic.csv	UKBPPP	0.520512	THBD_P07204_OID20231_v1_Cardiometabolic.csv:HAND:UKBPPP				FALSE	FALSE	FALSE
THBD	UKBPPP	THBD:HipOA	-0.000392026	0.974146	0.990617	HIP	Inverse variance weighted (correlation inc)	1.05072	0.997093	1.10723	0.0641583	THBD_P07204_OID20231_v1_Cardiometabolic.csv	UKBPPP	0.467814	THBD_P07204_OID20231_v1_Cardiometabolic.csv:HIP:UKBPPP				FALSE	FALSE	FALSE
THBD	UKBPPP	THBD:KneeHipOA	0.0192158	0.00563502	0.0331412	KNEEHIP	Inverse variance weighted (correlation inc)	1.01499	0.983615	1.04736	0.353047	THBD_P07204_OID20231_v1_Cardiometabolic.csv	UKBPPP	0.761604	THBD_P07204_OID20231_v1_Cardiometabolic.csv:KNEEHIP:UKBPPP				FALSE	FALSE	FALSE
THBD	UKBPPP	THBD:KneeOA	0.0261358	0.00121782	0.0171966	KNEE	Inverse variance weighted (correlation inc)	0.990627	0.955015	1.02757	0.614136	THBD_P07204_OID20231_v1_Cardiometabolic.csv	UKBPPP	0.901216	THBD_P07204_OID20231_v1_Cardiometabolic.csv:KNEE:UKBPPP				FALSE	FALSE	FALSE
THBD	UKBPPP	THBD:SpineOA	0.0468426	0.00770296	0.0630694	SPINE	Inverse variance weighted (correlation inc)	1.06308	1.00615	1.12324	0.0293867	THBD_P07204_OID20231_v1_Cardiometabolic.csv	UKBPPP	0.559163	THBD_P07204_OID20231_v1_Cardiometabolic.csv:SPINE:UKBPPP				FALSE	FALSE	FALSE
THBD	UKBPPP	THBD:THR	0.0492978	0.109095	0.302084	THR	Inverse variance weighted (correlation inc)	1.0394	0.974481	1.10864	0.240239	THBD_P07204_OID20231_v1_Cardiometabolic.csv	UKBPPP	0.741247	THBD_P07204_OID20231_v1_Cardiometabolic.csv:THR:UKBPPP				FALSE	FALSE	FALSE
THBD	UKBPPP	THBD:ThumbOA	0.0196525	0.677046	0.99602	THUMB	Inverse variance weighted (correlation inc)	1.09432	0.971368	1.23283	0.138273	THBD_P07204_OID20231_v1_Cardiometabolic.csv	UKBPPP	0.75725	THBD_P07204_OID20231_v1_Cardiometabolic.csv:THUMB:UKBPPP				FALSE	FALSE	FALSE
THBD	UKBPPP	THBD:TJR	0.0262446	0.199868	0.452178	TJR	Inverse variance weighted (correlation inc)	1.01534	0.958122	1.07598	0.606921	THBD_P07204_OID20231_v1_Cardiometabolic.csv	UKBPPP	0.882665	THBD_P07204_OID20231_v1_Cardiometabolic.csv:TJR:UKBPPP				FALSE	FALSE	FALSE
THBD	UKBPPP	THBD:TKR	0.0127757	0.652091	0.967294	TKR	Inverse variance weighted (correlation inc)	0.983925	0.920417	1.05182	0.634042	THBD_P07204_OID20231_v1_Cardiometabolic.csv	UKBPPP	0.920961	THBD_P07204_OID20231_v1_Cardiometabolic.csv:TKR:UKBPPP				FALSE	FALSE	FALSE
THBS1	deCODE;Fenland	THBS1:AllOA				ALLOA	Wald ratio	0.988743	0.865172	1.12996	0.868	3474_19_THBS1_Thrombospondin_1.csv	deCODE	0.981912	3474_19_THBS1_Thrombospondin_1.csv:ALLOA:deCODE				FALSE
THBS1	deCODE;Fenland	THBS1:AllOA				ALLOA	Wald ratio	1.04852	0.93445	1.17651	0.4201	Thrombospondin_1_3474_19.csv	Fenland	0.827538	Thrombospondin_1_3474_19.csv:ALLOA:Fenland				FALSE
THBS1	deCODE;Fenland	THBS1:FingerOA				FINGER	Wald ratio	0.961152	0.500373	1.84625	0.9053	3474_19_THBS1_Thrombospondin_1.csv	deCODE	0.991097	3474_19_THBS1_Thrombospondin_1.csv:FINGER:deCODE				FALSE
THBS1	deCODE;Fenland	THBS1:FingerOA				FINGER	Wald ratio	0.923554	0.472657	1.80459	0.816	Thrombospondin_1_3474_19.csv	Fenland	0.988484	Thrombospondin_1_3474_19.csv:FINGER:Fenland				FALSE
THBS1	deCODE;Fenland	THBS1:HandOA				HAND	Wald ratio	0.953925	0.640447	1.42084	0.8165	3474_19_THBS1_Thrombospondin_1.csv	deCODE	0.97401	3474_19_THBS1_Thrombospondin_1.csv:HAND:deCODE				FALSE
THBS1	deCODE;Fenland	THBS1:HandOA				HAND	Wald ratio	1.12956	0.719071	1.77438	0.597	Thrombospondin_1_3474_19.csv	Fenland	0.926375	Thrombospondin_1_3474_19.csv:HAND:Fenland				FALSE
THBS1	deCODE;Fenland	THBS1:HipOA				HIP	Wald ratio	1.00948	0.775845	1.31347	0.944	3474_19_THBS1_Thrombospondin_1.csv	deCODE	0.989148	3474_19_THBS1_Thrombospondin_1.csv:HIP:deCODE				FALSE
THBS1	deCODE;Fenland	THBS1:HipOA				HIP	Wald ratio	1.08644	0.877813	1.34466	0.446	Thrombospondin_1_3474_19.csv	Fenland	0.853693	Thrombospondin_1_3474_19.csv:HIP:Fenland				FALSE
THBS1	deCODE;Fenland	THBS1:KneeHipOA				KNEEHIP	Wald ratio	0.929057	0.781828	1.10401	0.4032	3474_19_THBS1_Thrombospondin_1.csv	deCODE	0.822356	3474_19_THBS1_Thrombospondin_1.csv:KNEEHIP:deCODE				FALSE
THBS1	deCODE;Fenland	THBS1:KneeHipOA				KNEEHIP	Wald ratio	1.01534	0.861254	1.19701	0.8561	Thrombospondin_1_3474_19.csv	Fenland	0.971041	Thrombospondin_1_3474_19.csv:KNEEHIP:Fenland				FALSE
THBS1	deCODE;Fenland	THBS1:KneeOA				KNEE	Wald ratio	0.879588	0.726678	1.06467	0.1879	3474_19_THBS1_Thrombospondin_1.csv	deCODE	0.62997	3474_19_THBS1_Thrombospondin_1.csv:KNEE:deCODE				FALSE
THBS1	deCODE;Fenland	THBS1:KneeOA				KNEE	Wald ratio	1.01191	0.847109	1.20878	0.8961	Thrombospondin_1_3474_19.csv	Fenland	0.981013	Thrombospondin_1_3474_19.csv:KNEE:Fenland				FALSE
THBS1	deCODE;Fenland	THBS1:SpineOA				SPINE	Wald ratio	0.752085	0.564325	1.00232	0.05187	3474_19_THBS1_Thrombospondin_1.csv	deCODE	0.621135	3474_19_THBS1_Thrombospondin_1.csv:SPINE:deCODE				FALSE
THBS1	deCODE;Fenland	THBS1:THR				THR	Wald ratio	1.05385	0.810484	1.3703	0.6954	Thrombospondin_1_3474_19.csv	Fenland	0.956953	Thrombospondin_1_3474_19.csv:THR:Fenland				FALSE
THBS1	deCODE;Fenland	THBS1:THR				THR	Wald ratio	1.0365	0.775161	1.38595	0.8089	3474_19_THBS1_Thrombospondin_1.csv	deCODE	0.979019	3474_19_THBS1_Thrombospondin_1.csv:THR:deCODE				FALSE
THBS1	deCODE;Fenland	THBS1:ThumbOA				THUMB	Wald ratio	1.21451	0.700346	2.10615	0.489	3474_19_THBS1_Thrombospondin_1.csv	deCODE	0.909161	3474_19_THBS1_Thrombospondin_1.csv:THUMB:deCODE				FALSE
THBS1	deCODE;Fenland	THBS1:ThumbOA				THUMB	Wald ratio	1.12956	0.6772	1.88409	0.6407	Thrombospondin_1_3474_19.csv	Fenland	0.941938	Thrombospondin_1_3474_19.csv:THUMB:Fenland				FALSE
THBS1	deCODE;Fenland	THBS1:TJR				TJR	Wald ratio	0.93614	0.753835	1.16253	0.5504	Thrombospondin_1_3474_19.csv	Fenland	0.849669	Thrombospondin_1_3474_19.csv:TJR:Fenland				FALSE
THBS1	deCODE;Fenland	THBS1:TJR				TJR	Wald ratio	1.00758	0.781393	1.29923	0.9536	3474_19_THBS1_Thrombospondin_1.csv	deCODE	0.98532	3474_19_THBS1_Thrombospondin_1.csv:TJR:deCODE				FALSE
THBS1	deCODE;Fenland	THBS1:TKR				TKR	Wald ratio	0.894335	0.689413	1.16017	0.4003	Thrombospondin_1_3474_19.csv	Fenland	0.817876	Thrombospondin_1_3474_19.csv:TKR:Fenland				FALSE
THBS1	deCODE;Fenland	THBS1:TKR				TKR	Wald ratio	0.955727	0.711036	1.28462	0.7641	3474_19_THBS1_Thrombospondin_1.csv	deCODE	0.946992	3474_19_THBS1_Thrombospondin_1.csv:TKR:deCODE				FALSE
THBS2	UKBPPP;deCODE;Fenland	THBS2:AllOA	0.0222439	0.000143985	0.000958699	ALLOA	Inverse variance weighted (correlation inc)	0.976144	0.964887	0.987533	4.50758e-05	TSP2_3339_33.csv	Fenland	0.0042191	TSP2_3339_33.csv:ALLOA:Fenland	Colocalization not detected	0.222837	0.734745	TRUE	FALSE	TRUE
THBS2	UKBPPP;deCODE;Fenland	THBS2:AllOA	0.0222439	0.000143985	0.000958699	ALLOA	Inverse variance weighted (correlation inc)	0.984057	0.97246	0.995793	0.00788184	3339_33_THBS2_TSP2.csv	deCODE	0.141233	3339_33_THBS2_TSP2.csv:ALLOA:deCODE				FALSE	FALSE	TRUE
THBS2	UKBPPP;deCODE;Fenland	THBS2:AllOA	0.0222439	0.000143985	0.000958699	ALLOA	Inverse variance weighted (correlation inc)	0.935913	0.899043	0.974295	0.0012383	TSP2_14111_15.csv	Fenland	0.0437376	TSP2_14111_15.csv:ALLOA:Fenland	Colocalization not detected	0.229191	0.741781	TRUE	FALSE	TRUE
THBS2	UKBPPP;deCODE;Fenland	THBS2:AllOA	0.0222439	0.000143985	0.000958699	ALLOA	Inverse variance weighted (correlation inc)	0.851478	0.790833	0.916773	1.99843e-05	14111_15_THBS2_TSP2.csv	deCODE	0.002115	14111_15_THBS2_TSP2.csv:ALLOA:deCODE	Colocalised (PPH4< 0.8)	0.272221	0.828977	TRUE	FALSE	TRUE
THBS2	UKBPPP;deCODE;Fenland	THBS2:AllOA	0.0222439	0.000143985	0.000958699	ALLOA	Inverse variance weighted (correlation inc)	0.983012	0.971803	0.994351	0.00340994	THBS2_P35442_OID21104_v1_Neurology.csv	UKBPPP	0.0809062	THBS2_P35442_OID21104_v1_Neurology.csv:ALLOA:UKBPPP				FALSE	FALSE	TRUE
THBS2	UKBPPP;deCODE;Fenland	THBS2:FingerOA	0.0915708	0.486053	0.873365	FINGER	Inverse variance weighted (correlation inc)	0.946435	0.767638	1.16688	0.606319	TSP2_14111_15.csv	Fenland	0.968742	TSP2_14111_15.csv:FINGER:Fenland				FALSE	FALSE	TRUE
THBS2	UKBPPP;deCODE;Fenland	THBS2:FingerOA	0.0915708	0.486053	0.873365	FINGER	Inverse variance weighted (correlation inc)	0.974028	0.927361	1.02304	0.293489	TSP2_3339_33.csv	Fenland	0.933929	TSP2_3339_33.csv:FINGER:Fenland				FALSE	FALSE	TRUE
THBS2	UKBPPP;deCODE;Fenland	THBS2:FingerOA	0.0915708	0.486053	0.873365	FINGER	Inverse variance weighted (correlation inc)	0.974097	0.925459	1.02529	0.31527	3339_33_THBS2_TSP2.csv	deCODE	0.935615	3339_33_THBS2_TSP2.csv:FINGER:deCODE				FALSE	FALSE	TRUE
THBS2	UKBPPP;deCODE;Fenland	THBS2:FingerOA	0.0915708	0.486053	0.873365	FINGER	Inverse variance weighted (correlation inc)	0.793142	0.5414	1.16194	0.23421	14111_15_THBS2_TSP2.csv	deCODE	0.915543	14111_15_THBS2_TSP2.csv:FINGER:deCODE				FALSE	FALSE	TRUE
THBS2	UKBPPP;deCODE;Fenland	THBS2:HandOA	-0.0182273	0.484787	0.997994	HAND	Inverse variance weighted (correlation inc)	0.871697	0.773003	0.982992	0.0251029	TSP2_14111_15.csv	Fenland	0.485495	TSP2_14111_15.csv:HAND:Fenland				FALSE	FALSE	TRUE
THBS2	UKBPPP;deCODE;Fenland	THBS2:HandOA	-0.0182273	0.484787	0.997994	HAND	Inverse variance weighted (correlation inc)	0.95337	0.922553	0.985216	0.00439326	THBS2_P35442_OID21104_v1_Neurology.csv	UKBPPP	0.282371	THBS2_P35442_OID21104_v1_Neurology.csv:HAND:UKBPPP				FALSE	FALSE	TRUE
THBS2	UKBPPP;deCODE;Fenland	THBS2:HandOA	-0.0182273	0.484787	0.997994	HAND	Inverse variance weighted (correlation inc)	0.947896	0.914396	0.982623	0.00355765	TSP2_3339_33.csv	Fenland	0.202247	TSP2_3339_33.csv:HAND:Fenland				FALSE	FALSE	TRUE
THBS2	UKBPPP;deCODE;Fenland	THBS2:HandOA	-0.0182273	0.484787	0.997994	HAND	Inverse variance weighted (correlation inc)	0.970332	0.943317	0.99812	0.0365641	3339_33_THBS2_TSP2.csv	deCODE	0.512771	3339_33_THBS2_TSP2.csv:HAND:deCODE				FALSE	FALSE	TRUE
THBS2	UKBPPP;deCODE;Fenland	THBS2:HandOA	-0.0182273	0.484787	0.997994	HAND	Inverse variance weighted (correlation inc)	0.772268	0.620983	0.960408	0.0201707	14111_15_THBS2_TSP2.csv	deCODE	0.396343	14111_15_THBS2_TSP2.csv:HAND:deCODE				FALSE	FALSE	TRUE
THBS2	UKBPPP;deCODE;Fenland	THBS2:HipOA	0.0237391	0.149021	0.438104	HIP	Inverse variance weighted (correlation inc)	0.988298	0.96929	1.00768	0.234824	THBS2_P35442_OID21104_v1_Neurology.csv	UKBPPP	0.71773	THBS2_P35442_OID21104_v1_Neurology.csv:HIP:UKBPPP				FALSE	FALSE	TRUE
THBS2	UKBPPP;deCODE;Fenland	THBS2:HipOA	0.0237391	0.149021	0.438104	HIP	Inverse variance weighted (correlation inc)	0.993082	0.975068	1.01143	0.45729	3339_33_THBS2_TSP2.csv	deCODE	0.854012	3339_33_THBS2_TSP2.csv:HIP:deCODE				FALSE	FALSE	TRUE
THBS2	UKBPPP;deCODE;Fenland	THBS2:HipOA	0.0237391	0.149021	0.438104	HIP	Inverse variance weighted (correlation inc)	0.962719	0.893488	1.03732	0.318367	TSP2_14111_15.csv	Fenland	0.79005	TSP2_14111_15.csv:HIP:Fenland				FALSE	FALSE	TRUE
THBS2	UKBPPP;deCODE;Fenland	THBS2:HipOA	0.0237391	0.149021	0.438104	HIP	Inverse variance weighted (correlation inc)	0.987538	0.969609	1.0058	0.179759	TSP2_3339_33.csv	Fenland	0.696059	TSP2_3339_33.csv:HIP:Fenland				FALSE	FALSE	TRUE
THBS2	UKBPPP;deCODE;Fenland	THBS2:HipOA	0.0237391	0.149021	0.438104	HIP	Inverse variance weighted (correlation inc)	0.893138	0.779122	1.02384	0.104823	14111_15_THBS2_TSP2.csv	deCODE	0.558665	14111_15_THBS2_TSP2.csv:HIP:deCODE				FALSE	FALSE	TRUE
MGP	deCODE;Fenland	MGP:TKR				TKR	Inverse variance weighted (correlation inc)	1.11818	1.0499	1.19089	0.000510777	6520_87_MGP_MGP.csv	deCODE	0.0370045	6520_87_MGP_MGP.csv:TKR:deCODE	Colocalised (PPH4> 0.8)	0.981666	0.981688	TRUE
NPPC	UKBPPP	NPPC:HipOA	-0.0318564	0.12331	0.399152	HIP	Inverse variance weighted (correlation inc)	1.45665	1.17801	1.80118	0.000515772	NPPC_P23582_OID20568_v1_Inflammation.csv	UKBPPP	0.0331544	NPPC_P23582_OID20568_v1_Inflammation.csv:HIP:UKBPPP	Colocalised (PPH4> 0.8)	0.964747	0.982072	TRUE	FALSE	FALSE
THBS2	UKBPPP;deCODE;Fenland	THBS2:KneeHipOA	0.0298229	0.00158343	0.0134545	KNEEHIP	Inverse variance weighted (correlation inc)	0.962753	0.948102	0.977631	1.22586e-06	TSP2_3339_33.csv	Fenland	0.000176712	TSP2_3339_33.csv:KNEEHIP:Fenland	Colocalised (PPH4< 0.8)	0.781329	0.976395	TRUE	FALSE	TRUE
CHMP1A	UKBPPP	CHMP1A:TJR	0.0126215	0.829187	0.921214	TJR	Inverse variance weighted (correlation inc)	0.810495	0.719825	0.912584	0.000518013	CHMP1A_Q9HD42_OID20930_v1_Neurology.csv	UKBPPP	0.0367432	CHMP1A_Q9HD42_OID20930_v1_Neurology.csv:TJR:UKBPPP	Colocalised (PPH4> 0.8)	0.896325	0.918503	TRUE	FALSE	FALSE
SERPINA1	UKBPPP;deCODE;Fenland	SERPINA1:KneeOA	0.00617231	0.00513198	0.0505077	KNEE	Inverse variance weighted (correlation inc)	1.02997	1.01294	1.0473	0.000519029	a1_Antitrypsin_3580_25.csv	Fenland	0.0249134	a1_Antitrypsin_3580_25.csv:KNEE:Fenland	Colocalised (PPH4> 0.8)	0.999167	0.99935	TRUE	FALSE	FALSE
FURIN	UKBPPP;deCODE	FURIN:TKR	-0.0320674	0.35496	0.901545	TKR	Inverse variance weighted (correlation inc)	0.848418	0.77306	0.931121	0.000532631	FURIN_P09958_OID21514_v1_Oncology.csv	UKBPPP	0.03778	FURIN_P09958_OID21514_v1_Oncology.csv:TKR:UKBPPP	Colocalised (PPH4> 0.8)	0.917213	0.92313	TRUE	FALSE	TRUE
ARL4D	deCODE;Fenland	ARL4D:TKR				TKR	Wald ratio	1.47681	1.18357	1.84271	0.0005558	ARL4D_18413_24.csv	Fenland	0.0367353	ARL4D_18413_24.csv:TKR:Fenland	Colocalised (PPH4> 0.8)	0.935675	0.979192	TRUE
MAPK3	deCODE;Fenland	MAPK3:KneeOA				KNEE	Inverse variance weighted (correlation inc)	0.918997	0.875943	0.964167	0.000559312	2855_49_MAPK3_ERK_1.csv	deCODE	0.02772	2855_49_MAPK3_ERK_1.csv:KNEE:deCODE	Colocalised (PPH4> 0.8)	0.998052	0.998168	TRUE
ITIH1	UKBPPP;deCODE;Fenland	ITIH1:THR	0.00581301	0.766607	0.889459	THR	Inverse variance weighted (correlation inc)	0.916472	0.871952	0.963266	0.000596762	7955_195_ITIH1_ITI_heavy_chain_H1.csv	deCODE	0.0345399	7955_195_ITIH1_ITI_heavy_chain_H1.csv:THR:deCODE	Colocalised (PPH4> 0.8)	0.967111	0.967111	TRUE	FALSE	FALSE
SCUBE3	deCODE;Fenland	SCUBE3:KneeHipOA				KNEEHIP	Inverse variance weighted (correlation inc)	0.878052	0.815198	0.945753	0.000599626	16773_29_SCUBE3_SCUB3.csv	deCODE	0.0274577	16773_29_SCUBE3_SCUB3.csv:KNEEHIP:deCODE	Colocalised (PPH4> 0.8)	0.902445	0.902445	TRUE
B2M	UKBPPP;deCODE;Fenland	B2M:TJR	0.0655286	0.00229591	0.0368155	TJR							UKB		NA:TJR:UKB					TRUE	TRUE
COL1A1	UKBPPP;deCODE;Fenland	COL1A1:TJR	0.0574393	0.00228601	0.0368155	TJR	Inverse variance weighted (correlation inc)	1.05839	0.953396	1.17494	0.287046	CO1A1_11140_56.csv	Fenland	0.727523	CO1A1_11140_56.csv:TJR:Fenland				FALSE	TRUE	TRUE
COL1A1	UKBPPP;deCODE;Fenland	COL1A1:TJR	0.0574393	0.00228601	0.0368155	TJR	Inverse variance weighted (correlation inc)	1.37537	1.12448	1.68224	0.00192383	COL1A1_P02452_OID20335_v1_Cardiometabolic.csv	UKBPPP	0.0732835	COL1A1_P02452_OID20335_v1_Cardiometabolic.csv:TJR:UKBPPP				FALSE	TRUE	TRUE
THBS2	UKBPPP;deCODE;Fenland	THBS2:THR	0.112297	0.0072822	0.0888428	THR	Inverse variance weighted (correlation inc)	0.968853	0.877741	1.06942	0.530027	TSP2_14111_15.csv	Fenland	0.911608	TSP2_14111_15.csv:THR:Fenland				FALSE	FALSE	TRUE
THBS2	UKBPPP;deCODE;Fenland	THBS2:THR	0.112297	0.0072822	0.0888428	THR	Inverse variance weighted (correlation inc)	0.97779	0.954112	1.00206	0.0725171	TSP2_3339_33.csv	Fenland	0.483387	TSP2_3339_33.csv:THR:Fenland				FALSE	FALSE	TRUE
THBS2	UKBPPP;deCODE;Fenland	THBS2:THR	0.112297	0.0072822	0.0888428	THR	Inverse variance weighted (correlation inc)	0.976934	0.952252	1.00226	0.0738651	THBS2_P35442_OID21104_v1_Neurology.csv	UKBPPP	0.500047	THBS2_P35442_OID21104_v1_Neurology.csv:THR:UKBPPP				FALSE	FALSE	TRUE
THBS2	UKBPPP;deCODE;Fenland	THBS2:THR	0.112297	0.0072822	0.0888428	THR	Inverse variance weighted (correlation inc)	0.979243	0.956517	1.00251	0.0799706	3339_33_THBS2_TSP2.csv	deCODE	0.519701	3339_33_THBS2_TSP2.csv:THR:deCODE				FALSE	FALSE	TRUE
THBS2	UKBPPP;deCODE;Fenland	THBS2:THR	0.112297	0.0072822	0.0888428	THR	Inverse variance weighted (correlation inc)	0.906832	0.758062	1.0848	0.284748	14111_15_THBS2_TSP2.csv	deCODE	0.767178	14111_15_THBS2_TSP2.csv:THR:deCODE				FALSE	FALSE	TRUE
THBS2	UKBPPP;deCODE;Fenland	THBS2:ThumbOA	-0.0368412	0.565917	0.99602	THUMB	Inverse variance weighted (correlation inc)	0.54153	0.387556	0.756678	0.000326222	14111_15_THBS2_TSP2.csv	deCODE	0.0774465	14111_15_THBS2_TSP2.csv:THUMB:deCODE				FALSE	FALSE	TRUE
THBS2	UKBPPP;deCODE;Fenland	THBS2:ThumbOA	-0.0368412	0.565917	0.99602	THUMB	Inverse variance weighted (correlation inc)	0.894072	0.855328	0.934571	7.27876e-07	TSP2_3339_33.csv	Fenland	0.00136404	TSP2_3339_33.csv:THUMB:Fenland	Colocalization not detected	0.372641	0.768656	TRUE	FALSE	TRUE
THBS2	UKBPPP;deCODE;Fenland	THBS2:ThumbOA	-0.0368412	0.565917	0.99602	THUMB	Inverse variance weighted (correlation inc)	0.73916	0.614965	0.888437	0.00128003	TSP2_14111_15.csv	Fenland	0.149923	TSP2_14111_15.csv:THUMB:Fenland				FALSE	FALSE	TRUE
THBS2	UKBPPP;deCODE;Fenland	THBS2:ThumbOA	-0.0368412	0.565917	0.99602	THUMB	Inverse variance weighted (correlation inc)	0.906387	0.861961	0.953104	0.000126497	THBS2_P35442_OID21104_v1_Neurology.csv	UKBPPP	0.0586338	THBS2_P35442_OID21104_v1_Neurology.csv:THUMB:UKBPPP				FALSE	FALSE	TRUE
THBS2	UKBPPP;deCODE;Fenland	THBS2:ThumbOA	-0.0368412	0.565917	0.99602	THUMB	Inverse variance weighted (correlation inc)	0.934558	0.894461	0.976453	0.00248602	3339_33_THBS2_TSP2.csv	deCODE	0.19795	3339_33_THBS2_TSP2.csv:THUMB:deCODE				FALSE	FALSE	TRUE
THBS2	UKBPPP;deCODE;Fenland	THBS2:TJR	0.0529777	0.057084	0.240774	TJR	Inverse variance weighted (correlation inc)	0.962534	0.941091	0.984466	0.000893638	3339_33_THBS2_TSP2.csv	deCODE	0.0373973	3339_33_THBS2_TSP2.csv:TJR:deCODE	Colocalization not detected	0.0466752	0.190862	TRUE	FALSE	TRUE
THBS2	UKBPPP;deCODE;Fenland	THBS2:TJR	0.0529777	0.057084	0.240774	TJR	Inverse variance weighted (correlation inc)	0.958438	0.937708	0.979625	0.000141674	TSP2_3339_33.csv	Fenland	0.0111539	TSP2_3339_33.csv:TJR:Fenland	Colocalization not detected	0.0443704	0.146326	TRUE	FALSE	TRUE
THBS2	UKBPPP;deCODE;Fenland	THBS2:TJR	0.0529777	0.057084	0.240774	TJR	Inverse variance weighted (correlation inc)	0.959161	0.938155	0.980638	0.000223786	THBS2_P35442_OID21104_v1_Neurology.csv	UKBPPP	0.0230164	THBS2_P35442_OID21104_v1_Neurology.csv:TJR:UKBPPP	Colocalization not detected	0.044212	0.14448	TRUE	FALSE	TRUE
THBS2	UKBPPP;deCODE;Fenland	THBS2:TJR	0.0529777	0.057084	0.240774	TJR	Inverse variance weighted (correlation inc)	0.883361	0.811645	0.961414	0.00409307	TSP2_14111_15.csv	Fenland	0.10513	TSP2_14111_15.csv:TJR:Fenland				FALSE	FALSE	TRUE
THBS2	UKBPPP;deCODE;Fenland	THBS2:TJR	0.0529777	0.057084	0.240774	TJR	Inverse variance weighted (correlation inc)	0.755665	0.648026	0.881183	0.000352427	14111_15_THBS2_TSP2.csv	deCODE	0.0224144	14111_15_THBS2_TSP2.csv:TJR:deCODE	Colocalization not detected	0.0435969	0.180068	TRUE	FALSE	TRUE
THBS2	UKBPPP;deCODE;Fenland	THBS2:TKR	0.0204567	0.595556	0.959865	TKR	Inverse variance weighted (correlation inc)	0.968475	0.939802	0.998023	0.0367008	3339_33_THBS2_TSP2.csv	deCODE	0.348855	3339_33_THBS2_TSP2.csv:TKR:deCODE				FALSE	FALSE	TRUE
THBS2	UKBPPP;deCODE;Fenland	THBS2:TKR	0.0204567	0.595556	0.959865	TKR	Inverse variance weighted (correlation inc)	0.961858	0.931332	0.993385	0.0181105	THBS2_P35442_OID21104_v1_Neurology.csv	UKBPPP	0.262333	THBS2_P35442_OID21104_v1_Neurology.csv:TKR:UKBPPP				FALSE	FALSE	TRUE
THBS2	UKBPPP;deCODE;Fenland	THBS2:TKR	0.0204567	0.595556	0.959865	TKR	Inverse variance weighted (correlation inc)	0.748769	0.622819	0.900189	0.00207678	14111_15_THBS2_TSP2.csv	deCODE	0.0984222	14111_15_THBS2_TSP2.csv:TKR:deCODE				FALSE	FALSE	TRUE
THBS2	UKBPPP;deCODE;Fenland	THBS2:TKR	0.0204567	0.595556	0.959865	TKR	Inverse variance weighted (correlation inc)	0.882484	0.797617	0.976381	0.0153791	TSP2_14111_15.csv	Fenland	0.242317	TSP2_14111_15.csv:TKR:Fenland				FALSE	FALSE	TRUE
THBS2	UKBPPP;deCODE;Fenland	THBS2:TKR	0.0204567	0.595556	0.959865	TKR	Inverse variance weighted (correlation inc)	0.959226	0.930365	0.988982	0.00756687	TSP2_3339_33.csv	Fenland	0.173023	TSP2_3339_33.csv:TKR:Fenland				FALSE	FALSE	TRUE
THBS3	deCODE;Fenland	THBS3:AllOA				ALLOA	Inverse variance weighted (correlation inc)	1.03347	0.973065	1.09762	0.284001	8982_65_THBS3_TSP3.csv	deCODE	0.730564	8982_65_THBS3_TSP3.csv:ALLOA:deCODE				FALSE
THBS3	deCODE;Fenland	THBS3:AllOA				ALLOA	Inverse variance weighted (correlation inc)	1.02319	0.965177	1.0847	0.441353	TSP3_8982_65.csv	Fenland	0.843075	TSP3_8982_65.csv:ALLOA:Fenland				FALSE
THBS3	deCODE;Fenland	THBS3:FingerOA				FINGER	Inverse variance weighted (correlation inc)	1.16906	0.93314	1.46463	0.174379	8982_65_THBS3_TSP3.csv	deCODE	0.87235	8982_65_THBS3_TSP3.csv:FINGER:deCODE				FALSE
THBS3	deCODE;Fenland	THBS3:FingerOA				FINGER	Inverse variance weighted (correlation inc)	1.24313	0.926356	1.66822	0.14699	TSP3_8982_65.csv	Fenland	0.873078	TSP3_8982_65.csv:FINGER:Fenland				FALSE
THBS3	deCODE;Fenland	THBS3:HandOA				HAND	Inverse variance weighted (correlation inc)	1.13877	0.969276	1.3379	0.114002	8982_65_THBS3_TSP3.csv	deCODE	0.716959	8982_65_THBS3_TSP3.csv:HAND:deCODE				FALSE
THBS3	deCODE;Fenland	THBS3:HandOA				HAND	Inverse variance weighted (correlation inc)	1.35366	1.14603	1.59891	0.000364631	TSP3_8982_65.csv	Fenland	0.0570039	TSP3_8982_65.csv:HAND:Fenland				FALSE
THBS3	deCODE;Fenland	THBS3:HipOA				HIP	Inverse variance weighted (correlation inc)	1.02273	0.938482	1.11454	0.608364	8982_65_THBS3_TSP3.csv	deCODE	0.912796	8982_65_THBS3_TSP3.csv:HIP:deCODE				FALSE
THBS3	deCODE;Fenland	THBS3:HipOA				HIP	Inverse variance weighted (correlation inc)	0.955994	0.855276	1.06857	0.428179	TSP3_8982_65.csv	Fenland	0.843779	TSP3_8982_65.csv:HIP:Fenland				FALSE
THBS3	deCODE;Fenland	THBS3:KneeHipOA				KNEEHIP	Inverse variance weighted (correlation inc)	1.04145	0.960318	1.12943	0.326377	8982_65_THBS3_TSP3.csv	deCODE	0.780475	8982_65_THBS3_TSP3.csv:KNEEHIP:deCODE				FALSE
THBS3	deCODE;Fenland	THBS3:KneeHipOA				KNEEHIP	Inverse variance weighted (correlation inc)	0.995732	0.918509	1.07945	0.917291	TSP3_8982_65.csv	Fenland	0.983313	TSP3_8982_65.csv:KNEEHIP:Fenland				FALSE
THBS3	deCODE;Fenland	THBS3:KneeOA				KNEE	Inverse variance weighted (correlation inc)	1.04994	0.940046	1.17269	0.387604	8982_65_THBS3_TSP3.csv	deCODE	0.798131	8982_65_THBS3_TSP3.csv:KNEE:deCODE				FALSE
THBS3	deCODE;Fenland	THBS3:KneeOA				KNEE	Inverse variance weighted (correlation inc)	0.993507	0.908378	1.08661	0.886654	TSP3_8982_65.csv	Fenland	0.979112	TSP3_8982_65.csv:KNEE:Fenland				FALSE
THBS3	deCODE;Fenland	THBS3:SpineOA				SPINE	Inverse variance weighted (correlation inc)	1.05192	0.952916	1.16121	0.315532	8982_65_THBS3_TSP3.csv	deCODE	0.912589	8982_65_THBS3_TSP3.csv:SPINE:deCODE				FALSE
THBS3	deCODE;Fenland	THBS3:THR				THR	Inverse variance weighted (correlation inc)	0.990368	0.892468	1.09901	0.85538	8982_65_THBS3_TSP3.csv	deCODE	0.985926	8982_65_THBS3_TSP3.csv:THR:deCODE				FALSE
THBS3	deCODE;Fenland	THBS3:THR				THR	Inverse variance weighted (correlation inc)	0.9921	0.853834	1.15276	0.917507	TSP3_8982_65.csv	Fenland	0.988413	TSP3_8982_65.csv:THR:Fenland				FALSE
THBS3	deCODE;Fenland	THBS3:ThumbOA				THUMB	Inverse variance weighted (correlation inc)	1.06375	0.867532	1.30434	0.552494	8982_65_THBS3_TSP3.csv	deCODE	0.928245	8982_65_THBS3_TSP3.csv:THUMB:deCODE				FALSE
THBS3	deCODE;Fenland	THBS3:ThumbOA				THUMB	Inverse variance weighted (correlation inc)	1.26538	0.980049	1.63379	0.0710084	TSP3_8982_65.csv	Fenland	0.602904	TSP3_8982_65.csv:THUMB:Fenland				FALSE
THBS3	deCODE;Fenland	THBS3:TJR				TJR	Inverse variance weighted (correlation inc)	1.0557	0.950815	1.17216	0.309949	8982_65_THBS3_TSP3.csv	deCODE	0.7541	8982_65_THBS3_TSP3.csv:TJR:deCODE				FALSE
THBS3	deCODE;Fenland	THBS3:TJR				TJR	Inverse variance weighted (correlation inc)	1.04795	0.927096	1.18455	0.453781	TSP3_8982_65.csv	Fenland	0.818114	TSP3_8982_65.csv:TJR:Fenland				FALSE
THBS3	deCODE;Fenland	THBS3:TKR				TKR	Inverse variance weighted (correlation inc)	1.01291	0.867035	1.18332	0.871594	TSP3_8982_65.csv	Fenland	0.988746	TSP3_8982_65.csv:TKR:Fenland				FALSE
THBS3	deCODE;Fenland	THBS3:TKR				TKR	Inverse variance weighted (correlation inc)	1.02536	0.865876	1.21421	0.771584	8982_65_THBS3_TSP3.csv	deCODE	0.9474	8982_65_THBS3_TSP3.csv:TKR:deCODE				FALSE
THBS4	UKBPPP;deCODE;Fenland	THBS4:AllOA	0.0199616	0.00485038	0.0179453	ALLOA	Inverse variance weighted (correlation inc)	1.04046	1.02005	1.06127	8.70751e-05	3340_53_THBS4_TSP4.csv	deCODE	0.00637993	3340_53_THBS4_TSP4.csv:ALLOA:deCODE	Colocalization not detected	0.0180705	0.0197068	TRUE	FALSE	TRUE
THBS4	UKBPPP;deCODE;Fenland	THBS4:AllOA	0.0199616	0.00485038	0.0179453	ALLOA	Inverse variance weighted (correlation inc)	1.03697	1.01875	1.05551	5.98193e-05	TSP4_3340_53.csv	Fenland	0.00496737	TSP4_3340_53.csv:ALLOA:Fenland	Colocalization not detected	0.0063056	0.0064976	TRUE	FALSE	TRUE
THBS4	UKBPPP;deCODE;Fenland	THBS4:AllOA	0.0199616	0.00485038	0.0179453	ALLOA	Inverse variance weighted (correlation inc)	1.04051	1.01672	1.06485	0.000764594	THBS4_P35443_OID20368_v1_Cardiometabolic.csv	UKBPPP	0.0320973	THBS4_P35443_OID20368_v1_Cardiometabolic.csv:ALLOA:UKBPPP	Colocalization not detected	0.0537526	0.0553138	TRUE	FALSE	TRUE
THBS4	UKBPPP;deCODE;Fenland	THBS4:FingerOA	0.0168755	0.915575	0.979944	FINGER	Inverse variance weighted (correlation inc)	1.05026	0.931511	1.18414	0.423122	3340_53_THBS4_TSP4.csv	deCODE	0.941789	3340_53_THBS4_TSP4.csv:FINGER:deCODE				FALSE	FALSE	TRUE
THBS4	UKBPPP;deCODE;Fenland	THBS4:FingerOA	0.0168755	0.915575	0.979944	FINGER	Inverse variance weighted (correlation inc)	1.06525	0.97899	1.15912	0.14233	TSP4_3340_53.csv	Fenland	0.873078	TSP4_3340_53.csv:FINGER:Fenland				FALSE	FALSE	TRUE
THBS4	UKBPPP;deCODE;Fenland	THBS4:HandOA	-0.00290271	0.9268	0.997994	HAND	Inverse variance weighted (correlation inc)	1.01551	0.970491	1.06261	0.505898	TSP4_3340_53.csv	Fenland	0.913922	TSP4_3340_53.csv:HAND:Fenland				FALSE	FALSE	TRUE
THBS4	UKBPPP;deCODE;Fenland	THBS4:HandOA	-0.00290271	0.9268	0.997994	HAND	Inverse variance weighted (correlation inc)	0.982927	0.91272	1.05854	0.648788	3340_53_THBS4_TSP4.csv	deCODE	0.956372	3340_53_THBS4_TSP4.csv:HAND:deCODE				FALSE	FALSE	TRUE
THBS4	UKBPPP;deCODE;Fenland	THBS4:HandOA	-0.00290271	0.9268	0.997994	HAND	Inverse variance weighted (correlation inc)	1.01229	0.960672	1.06668	0.647397	THBS4_P35443_OID20368_v1_Cardiometabolic.csv	UKBPPP	0.959281	THBS4_P35443_OID20368_v1_Cardiometabolic.csv:HAND:UKBPPP				FALSE	FALSE	TRUE
COL1A1	UKBPPP;deCODE;Fenland	COL1A1:TJR	0.0574393	0.00228601	0.0368155	TJR	Inverse variance weighted (correlation inc)	1.0123	0.939561	1.09067	0.747926	11140_56_COL1A1_CO1A1.csv	deCODE	0.949671	11140_56_COL1A1_CO1A1.csv:TJR:deCODE				FALSE	TRUE	TRUE
CXCL10	UKBPPP;deCODE;Fenland	CXCL10:TJR	0.150891	0.00230561	0.0368155	TJR	Inverse variance weighted (correlation inc)	1.0397	0.995625	1.08572	0.078137	4141_79_CXCL10_IP_10.csv	deCODE	0.489199	4141_79_CXCL10_IP_10.csv:TJR:deCODE				FALSE	TRUE	TRUE
CXCL10	UKBPPP;deCODE;Fenland	CXCL10:TJR	0.150891	0.00230561	0.0368155	TJR	Inverse variance weighted (correlation inc)	1.15774	1.02598	1.30643	0.0174978	IP_10_4141_79.csv	Fenland	0.241239	IP_10_4141_79.csv:TJR:Fenland				FALSE	TRUE	TRUE
CXCL10	UKBPPP;deCODE;Fenland	CXCL10:TJR	0.150891	0.00230561	0.0368155	TJR	Inverse variance weighted (correlation inc)	1.05252	1.00484	1.10247	0.0304536	CXCL10_P02778_OID20697_v1_Inflammation.csv	UKBPPP	0.319607	CXCL10_P02778_OID20697_v1_Inflammation.csv:TJR:UKBPPP				FALSE	TRUE	TRUE
HSPB6	UKBPPP;deCODE;Fenland	HSPB6:TJR	0.085542	0.00235529	0.0368155	TJR	Inverse variance weighted (correlation inc)	1.04163	0.793602	1.36716	0.768818	HSPB6_O14558_OID21408_v1_Oncology.csv	UKBPPP	0.934649	HSPB6_O14558_OID21408_v1_Oncology.csv:TJR:UKBPPP				FALSE	TRUE	TRUE
HSPB6	UKBPPP;deCODE;Fenland	HSPB6:TJR	0.085542	0.00235529	0.0368155	TJR	Wald ratio	0.959397	0.791397	1.16306	0.673	HSPB6_19127_1.csv	Fenland	0.897686	HSPB6_19127_1.csv:TJR:Fenland				FALSE	TRUE	TRUE
THBS4	UKBPPP;deCODE;Fenland	THBS4:KneeOA	0.0243309	0.0675071	0.234629	KNEE	Inverse variance weighted (correlation inc)	1.02791	0.99852	1.05816	0.0628964	3340_53_THBS4_TSP4.csv	deCODE	0.398901	3340_53_THBS4_TSP4.csv:KNEE:deCODE				FALSE	FALSE	TRUE
THBS4	UKBPPP;deCODE;Fenland	THBS4:KneeOA	0.0243309	0.0675071	0.234629	KNEE	Inverse variance weighted (correlation inc)	1.03965	1.01174	1.06834	0.00510846	TSP4_3340_53.csv	Fenland	0.104816	TSP4_3340_53.csv:KNEE:Fenland				FALSE	FALSE	TRUE
THBS4	UKBPPP;deCODE;Fenland	THBS4:KneeOA	0.0243309	0.0675071	0.234629	KNEE	Inverse variance weighted (correlation inc)	1.0284	0.998074	1.05964	0.0666955	THBS4_P35443_OID20368_v1_Cardiometabolic.csv	UKBPPP	0.423846	THBS4_P35443_OID20368_v1_Cardiometabolic.csv:KNEE:UKBPPP				FALSE	FALSE	TRUE
THBS4	UKBPPP;deCODE;Fenland	THBS4:SpineOA	0.028087	0.331994	0.668793	SPINE	Inverse variance weighted (correlation inc)	1.01491	0.970441	1.06142	0.517284	3340_53_THBS4_TSP4.csv	deCODE	0.947342	3340_53_THBS4_TSP4.csv:SPINE:deCODE				FALSE	FALSE	TRUE
THBS4	UKBPPP;deCODE;Fenland	THBS4:SpineOA	0.028087	0.331994	0.668793	SPINE	Inverse variance weighted (correlation inc)	1.02733	0.983796	1.07279	0.222272	THBS4_P35443_OID20368_v1_Cardiometabolic.csv	UKBPPP	0.812148	THBS4_P35443_OID20368_v1_Cardiometabolic.csv:SPINE:UKBPPP				FALSE	FALSE	TRUE
IFIT3	UKBPPP;deCODE;Fenland	IFIT3:TJR	0.079691	0.00227058	0.0368155	TJR	Inverse variance weighted (correlation inc)	1.02432	0.888298	1.18117	0.740973	13642_90_IFIT3_CIG49.csv	deCODE	0.946937	13642_90_IFIT3_CIG49.csv:TJR:deCODE				FALSE	TRUE	TRUE
IFIT3	UKBPPP;deCODE;Fenland	IFIT3:TJR	0.079691	0.00227058	0.0368155	TJR	Inverse variance weighted (correlation inc)	1.00203	0.90487	1.10963	0.968851	CIG49_13642_90.csv	Fenland	0.989646	CIG49_13642_90.csv:TJR:Fenland				FALSE	TRUE	TRUE
IFIT3	UKBPPP;deCODE;Fenland	IFIT3:TJR	0.079691	0.00227058	0.0368155	TJR	Inverse variance weighted (correlation inc)	1.05549	0.898044	1.24053	0.512321	IFIT3_O14879_OID31283_v1_Oncology_II.csv	UKBPPP	0.848953	IFIT3_O14879_OID31283_v1_Oncology_II.csv:TJR:UKBPPP				FALSE	TRUE	TRUE
THBS4	UKBPPP;deCODE;Fenland	THBS4:ThumbOA	-0.0746731	0.336622	0.99602	THUMB	Inverse variance weighted (correlation inc)	1.01605	0.923863	1.11744	0.742804	3340_53_THBS4_TSP4.csv	deCODE	0.968279	3340_53_THBS4_TSP4.csv:THUMB:deCODE				FALSE	FALSE	TRUE
THBS4	UKBPPP;deCODE;Fenland	THBS4:ThumbOA	-0.0746731	0.336622	0.99602	THUMB	Inverse variance weighted (correlation inc)	1.03647	0.956849	1.12272	0.379721	THBS4_P35443_OID20368_v1_Cardiometabolic.csv	UKBPPP	0.861003	THBS4_P35443_OID20368_v1_Cardiometabolic.csv:THUMB:UKBPPP				FALSE	FALSE	TRUE
THBS4	UKBPPP;deCODE;Fenland	THBS4:ThumbOA	-0.0746731	0.336622	0.99602	THUMB	Inverse variance weighted (correlation inc)	1.0288	0.953839	1.10965	0.461988	TSP4_3340_53.csv	Fenland	0.911982	TSP4_3340_53.csv:THUMB:Fenland				FALSE	FALSE	TRUE
MMP13	UKBPPP;deCODE;Fenland	MMP13:TJR	0.0697589	0.00233069	0.0368155	TJR	Inverse variance weighted (correlation inc)	0.913542	0.845806	0.986702	0.0214139	MMP13_P45452_OID20807_v1_Neurology.csv	UKBPPP	0.273592	MMP13_P45452_OID20807_v1_Neurology.csv:TJR:UKBPPP				FALSE	TRUE	TRUE
MMP13	UKBPPP;deCODE;Fenland	MMP13:TJR	0.0697589	0.00233069	0.0368155	TJR	Wald ratio	0.928695	0.802676	1.0745	0.3201	MMP_13_4925_54.csv	Fenland	0.748419	MMP_13_4925_54.csv:TJR:Fenland				FALSE	TRUE	TRUE
MMP13	UKBPPP;deCODE;Fenland	MMP13:TJR	0.0697589	0.00233069	0.0368155	TJR	Inverse variance weighted (correlation inc)	0.904981	0.762468	1.07413	0.253446	4925_54_MMP13_MMP_13.csv	deCODE	0.714002	4925_54_MMP13_MMP_13.csv:TJR:deCODE				FALSE	TRUE	TRUE
THBS4	UKBPPP;deCODE;Fenland	THBS4:TKR	0.139729	0.00275269	0.10587	TKR	Inverse variance weighted (correlation inc)	1.01546	0.961106	1.07289	0.584651	3340_53_THBS4_TSP4.csv	deCODE	0.883372	3340_53_THBS4_TSP4.csv:TKR:deCODE				FALSE	FALSE	TRUE
THBS4	UKBPPP;deCODE;Fenland	THBS4:TKR	0.139729	0.00275269	0.10587	TKR	Inverse variance weighted (correlation inc)	1.01543	0.956194	1.07833	0.617582	THBS4_P35443_OID20368_v1_Cardiometabolic.csv	UKBPPP	0.916416	THBS4_P35443_OID20368_v1_Cardiometabolic.csv:TKR:UKBPPP				FALSE	FALSE	TRUE
THBS4	UKBPPP;deCODE;Fenland	THBS4:TKR	0.139729	0.00275269	0.10587	TKR	Inverse variance weighted (correlation inc)	1.02726	0.972383	1.08522	0.337002	TSP4_3340_53.csv	Fenland	0.779134	TSP4_3340_53.csv:TKR:Fenland				FALSE	FALSE	TRUE
THG1L	deCODE;Fenland	THG1L:AllOA				ALLOA	Inverse variance weighted (correlation inc)	0.997341	0.983432	1.01145	0.710157	18215_5_THG1L_THG1.csv	deCODE	0.947701	18215_5_THG1L_THG1.csv:ALLOA:deCODE				FALSE
THG1L	deCODE;Fenland	THG1L:AllOA				ALLOA	Inverse variance weighted (correlation inc)	0.989785	0.973201	1.00665	0.233675	THG1_18215_5.csv	Fenland	0.691132	THG1_18215_5.csv:ALLOA:Fenland				FALSE
THG1L	deCODE;Fenland	THG1L:FingerOA				FINGER	Inverse variance weighted (correlation inc)	1.01155	0.939101	1.08959	0.761978	18215_5_THG1L_THG1.csv	deCODE	0.981407	18215_5_THG1L_THG1.csv:FINGER:deCODE				FALSE
THG1L	deCODE;Fenland	THG1L:FingerOA				FINGER	Inverse variance weighted (correlation inc)	0.997844	0.926198	1.07503	0.954723	THG1_18215_5.csv	Fenland	0.990872	THG1_18215_5.csv:FINGER:Fenland				FALSE
THG1L	deCODE;Fenland	THG1L:HandOA				HAND	Inverse variance weighted (correlation inc)	0.989455	0.943801	1.03732	0.660066	THG1_18215_5.csv	Fenland	0.949156	THG1_18215_5.csv:HAND:Fenland				FALSE
THG1L	deCODE;Fenland	THG1L:HandOA				HAND	Inverse variance weighted (correlation inc)	1.00668	0.955668	1.06042	0.801795	18215_5_THG1L_THG1.csv	deCODE	0.97401	18215_5_THG1L_THG1.csv:HAND:deCODE				FALSE
THG1L	deCODE;Fenland	THG1L:HipOA				HIP	Inverse variance weighted (correlation inc)	0.984321	0.958458	1.01088	0.244711	18215_5_THG1L_THG1.csv	deCODE	0.739952	18215_5_THG1L_THG1.csv:HIP:deCODE				FALSE
THG1L	deCODE;Fenland	THG1L:HipOA				HIP	Inverse variance weighted (correlation inc)	0.980099	0.948421	1.01283	0.230439	THG1_18215_5.csv	Fenland	0.719251	THG1_18215_5.csv:HIP:Fenland				FALSE
THG1L	deCODE;Fenland	THG1L:KneeHipOA				KNEEHIP	Inverse variance weighted (correlation inc)	1.00147	0.982453	1.02086	0.880291	18215_5_THG1L_THG1.csv	deCODE	0.973853	18215_5_THG1L_THG1.csv:KNEEHIP:deCODE				FALSE
THG1L	deCODE;Fenland	THG1L:KneeHipOA				KNEEHIP	Inverse variance weighted (correlation inc)	1.00014	0.97989	1.02082	0.988927	THG1_18215_5.csv	Fenland	0.996626	THG1_18215_5.csv:KNEEHIP:Fenland				FALSE
THG1L	deCODE;Fenland	THG1L:KneeOA				KNEE	Inverse variance weighted (correlation inc)	0.999763	0.978057	1.02195	0.983087	18215_5_THG1L_THG1.csv	deCODE	0.996132	18215_5_THG1L_THG1.csv:KNEE:deCODE				FALSE
THG1L	deCODE;Fenland	THG1L:KneeOA				KNEE	Inverse variance weighted (correlation inc)	1.00114	0.979438	1.02332	0.91906	THG1_18215_5.csv	Fenland	0.984924	THG1_18215_5.csv:KNEE:Fenland				FALSE
THG1L	deCODE;Fenland	THG1L:SpineOA				SPINE	Inverse variance weighted (correlation inc)	0.997355	0.96707	1.02859	0.866317	18215_5_THG1L_THG1.csv	deCODE	0.986899	18215_5_THG1L_THG1.csv:SPINE:deCODE				FALSE
THG1L	deCODE;Fenland	THG1L:THR				THR	Inverse variance weighted (correlation inc)	0.979273	0.945775	1.01396	0.238205	18215_5_THG1L_THG1.csv	deCODE	0.722663	18215_5_THG1L_THG1.csv:THR:deCODE				FALSE
THG1L	deCODE;Fenland	THG1L:THR				THR	Inverse variance weighted (correlation inc)	0.95955	0.91837	1.00258	0.0650363	THG1_18215_5.csv	Fenland	0.463352	THG1_18215_5.csv:THR:Fenland				FALSE
THG1L	deCODE;Fenland	THG1L:ThumbOA				THUMB	Inverse variance weighted (correlation inc)	1.00091	0.935527	1.07086	0.97893	18215_5_THG1L_THG1.csv	deCODE	0.99296	18215_5_THG1L_THG1.csv:THUMB:deCODE				FALSE
THG1L	deCODE;Fenland	THG1L:ThumbOA				THUMB	Inverse variance weighted (correlation inc)	0.975544	0.910855	1.04483	0.479365	THG1_18215_5.csv	Fenland	0.911982	THG1_18215_5.csv:THUMB:Fenland				FALSE
THG1L	deCODE;Fenland	THG1L:TJR				TJR	Inverse variance weighted (correlation inc)	1.01434	0.985624	1.04389	0.331171	18215_5_THG1L_THG1.csv	deCODE	0.768905	18215_5_THG1L_THG1.csv:TJR:deCODE				FALSE
THG1L	deCODE;Fenland	THG1L:TJR				TJR	Inverse variance weighted (correlation inc)	0.998804	0.965377	1.03339	0.945056	THG1_18215_5.csv	Fenland	0.987438	THG1_18215_5.csv:TJR:Fenland				FALSE
THG1L	deCODE;Fenland	THG1L:TKR				TKR	Inverse variance weighted (correlation inc)	1.00984	0.969046	1.05235	0.641599	THG1_18215_5.csv	Fenland	0.905872	THG1_18215_5.csv:TKR:Fenland				FALSE
THG1L	deCODE;Fenland	THG1L:TKR				TKR	Inverse variance weighted (correlation inc)	1.03171	0.995749	1.06896	0.0845977	18215_5_THG1L_THG1.csv	deCODE	0.490935	18215_5_THG1L_THG1.csv:TKR:deCODE				FALSE
THOC1	deCODE;Fenland														NA:NA:NA
THOP1	UKBPPP	THOP1:AllOA	0.0132144	0.00674295	0.0232151	ALLOA	Inverse variance weighted (correlation inc)	0.987827	0.965363	1.01081	0.296708	THOP1_P52888_OID20194_v1_Cardiometabolic.csv	UKBPPP	0.728315	THOP1_P52888_OID20194_v1_Cardiometabolic.csv:ALLOA:UKBPPP				FALSE	FALSE	TRUE
THOP1	UKBPPP	THOP1:FingerOA	0.175552	0.109087	0.757919	FINGER							UKB		NA:FINGER:UKB					FALSE	TRUE
THOP1	UKBPPP	THOP1:HandOA	0.0619654	0.00437622	0.791363	HAND	Inverse variance weighted (correlation inc)	0.993047	0.934667	1.05507	0.821427	THOP1_P52888_OID20194_v1_Cardiometabolic.csv	UKBPPP	0.976085	THOP1_P52888_OID20194_v1_Cardiometabolic.csv:HAND:UKBPPP				FALSE	FALSE	TRUE
THOP1	UKBPPP	THOP1:HipOA	0.010915	0.426013	0.684497	HIP	Inverse variance weighted (correlation inc)	0.99617	0.957788	1.03609	0.848216	THOP1_P52888_OID20194_v1_Cardiometabolic.csv	UKBPPP	0.970715	THOP1_P52888_OID20194_v1_Cardiometabolic.csv:HIP:UKBPPP				FALSE	FALSE	TRUE
THOP1	UKBPPP	THOP1:KneeHipOA	0.0100308	0.202403	0.37046	KNEEHIP	Inverse variance weighted (correlation inc)	0.978918	0.949613	1.00913	0.169409	THOP1_P52888_OID20194_v1_Cardiometabolic.csv	UKBPPP	0.599852	THOP1_P52888_OID20194_v1_Cardiometabolic.csv:KNEEHIP:UKBPPP				FALSE	FALSE	TRUE
THOP1	UKBPPP	THOP1:KneeOA	0.00940052	0.304755	0.553433	KNEE	Inverse variance weighted (correlation inc)	0.948319	0.919322	0.978231	0.000810747	THOP1_P52888_OID20194_v1_Cardiometabolic.csv	UKBPPP	0.0484226	THOP1_P52888_OID20194_v1_Cardiometabolic.csv:KNEE:UKBPPP	Colocalization not detected	0.0026119	0.015735	TRUE	FALSE	TRUE
NAPRT	UKBPPP	NAPRT:TJR	0.0696933	0.00235301	0.0368155	TJR	Inverse variance weighted (correlation inc)	0.993955	0.954357	1.0352	0.770029	NAPRT_Q6XQN6_OID31114_v1_Neurology_II.csv	UKBPPP	0.934649	NAPRT_Q6XQN6_OID31114_v1_Neurology_II.csv:TJR:UKBPPP				FALSE	TRUE	TRUE
THOP1	UKBPPP	THOP1:THR	0.0697298	0.0455753	0.185842	THR	Inverse variance weighted (correlation inc)	0.992098	0.933315	1.05458	0.799044	THOP1_P52888_OID20194_v1_Cardiometabolic.csv	UKBPPP	0.968233	THOP1_P52888_OID20194_v1_Cardiometabolic.csv:THR:UKBPPP				FALSE	FALSE	TRUE
THOP1	UKBPPP	THOP1:ThumbOA	0.126133	0.0183632	0.774503	THUMB	Inverse variance weighted (correlation inc)	0.967447	0.88129	1.06203	0.486783	THOP1_P52888_OID20194_v1_Cardiometabolic.csv	UKBPPP	0.914778	THOP1_P52888_OID20194_v1_Cardiometabolic.csv:THUMB:UKBPPP				FALSE	FALSE	TRUE
RAB10	UKBPPP	RAB10:TJR	0.11352	0.00232719	0.0368155	TJR							UKB		NA:TJR:UKB					TRUE	TRUE
THOP1	UKBPPP	THOP1:TKR	0.070221	0.0288033	0.379732	TKR	Inverse variance weighted (correlation inc)	0.978489	0.924474	1.03566	0.452909	THOP1_P52888_OID20194_v1_Cardiometabolic.csv	UKBPPP	0.849256	THOP1_P52888_OID20194_v1_Cardiometabolic.csv:TKR:UKBPPP				FALSE	FALSE	TRUE
THPO	UKBPPP;deCODE;Fenland	THPO:AllOA	0.0205272	0.000580171	0.00325823	ALLOA	Wald ratio	1.24752	0.979879	1.58828	0.07265	5947_90_THPO_Tpo.csv	deCODE	0.419389	5947_90_THPO_Tpo.csv:ALLOA:deCODE				FALSE	FALSE	FALSE
THPO	UKBPPP;deCODE;Fenland	THPO:AllOA	0.0205272	0.000580171	0.00325823	ALLOA	Inverse variance weighted (correlation inc)	0.961607	0.896216	1.03177	0.275907	THPO_P40225_OID20098_v1_Cardiometabolic.csv	UKBPPP	0.7165	THPO_P40225_OID20098_v1_Cardiometabolic.csv:ALLOA:UKBPPP				FALSE	FALSE	FALSE
THPO	UKBPPP;deCODE;Fenland	THPO:FingerOA	-0.0633092	0.63666	0.900754	FINGER	Wald ratio	1.0008	0.384344	2.60598	0.9987	5947_90_THPO_Tpo.csv	deCODE	0.999718	5947_90_THPO_Tpo.csv:FINGER:deCODE				FALSE	FALSE	FALSE
THPO	UKBPPP;deCODE;Fenland	THPO:HandOA	-0.036879	0.165616	0.997994	HAND	Wald ratio	1.53908	0.795911	2.97617	0.2	5947_90_THPO_Tpo.csv	deCODE	0.862133	5947_90_THPO_Tpo.csv:HAND:deCODE				FALSE	FALSE	FALSE
THPO	UKBPPP;deCODE;Fenland	THPO:HandOA	-0.036879	0.165616	0.997994	HAND	Inverse variance weighted (correlation inc)	0.863078	0.707863	1.05233	0.14546	THPO_P40225_OID20098_v1_Cardiometabolic.csv	UKBPPP	0.732062	THPO_P40225_OID20098_v1_Cardiometabolic.csv:HAND:UKBPPP				FALSE	FALSE	FALSE
THPO	UKBPPP;deCODE;Fenland	THPO:HipOA	0.0426589	0.0109779	0.100922	HIP	Inverse variance weighted (correlation inc)	0.957345	0.838982	1.09241	0.517373	THPO_P40225_OID20098_v1_Cardiometabolic.csv	UKBPPP	0.878575	THPO_P40225_OID20098_v1_Cardiometabolic.csv:HIP:UKBPPP				FALSE	FALSE	FALSE
THPO	UKBPPP;deCODE;Fenland	THPO:HipOA	0.0426589	0.0109779	0.100922	HIP	Wald ratio	0.89674	0.575248	1.39791	0.6304	5947_90_THPO_Tpo.csv	deCODE	0.920619	5947_90_THPO_Tpo.csv:HIP:deCODE				FALSE	FALSE	FALSE
THPO	UKBPPP;deCODE;Fenland	THPO:KneeHipOA	0.0170118	0.077157	0.19194	KNEEHIP	Wald ratio	1.03398	0.745689	1.43372	0.8412	5947_90_THPO_Tpo.csv	deCODE	0.96095	5947_90_THPO_Tpo.csv:KNEEHIP:deCODE				FALSE	FALSE	FALSE
THPO	UKBPPP;deCODE;Fenland	THPO:KneeHipOA	0.0170118	0.077157	0.19194	KNEEHIP	Inverse variance weighted (correlation inc)	0.946596	0.853232	1.05017	0.300232	THPO_P40225_OID20098_v1_Cardiometabolic.csv	UKBPPP	0.723237	THPO_P40225_OID20098_v1_Cardiometabolic.csv:KNEEHIP:UKBPPP				FALSE	FALSE	FALSE
THPO	UKBPPP;deCODE;Fenland	THPO:KneeOA	0.00101369	0.927911	0.970806	KNEE	Inverse variance weighted (correlation inc)	0.954011	0.850109	1.07061	0.423559	THPO_P40225_OID20098_v1_Cardiometabolic.csv	UKBPPP	0.811264	THPO_P40225_OID20098_v1_Cardiometabolic.csv:KNEE:UKBPPP				FALSE	FALSE	FALSE
THPO	UKBPPP;deCODE;Fenland	THPO:KneeOA	0.00101369	0.927911	0.970806	KNEE	Wald ratio	1.10456	0.765902	1.59295	0.5945	5947_90_THPO_Tpo.csv	deCODE	0.897334	5947_90_THPO_Tpo.csv:KNEE:deCODE				FALSE	FALSE	FALSE
THPO	UKBPPP;deCODE;Fenland	THPO:SpineOA	0.030013	0.218218	0.557277	SPINE	Wald ratio	1.08972	0.671842	1.76751	0.7277	5947_90_THPO_Tpo.csv	deCODE	0.970933	5947_90_THPO_Tpo.csv:SPINE:deCODE				FALSE	FALSE	FALSE
THPO	UKBPPP;deCODE;Fenland	THPO:SpineOA	0.030013	0.218218	0.557277	SPINE	Inverse variance weighted (correlation inc)	0.920637	0.799142	1.0606	0.252141	THPO_P40225_OID20098_v1_Cardiometabolic.csv	UKBPPP	0.812148	THPO_P40225_OID20098_v1_Cardiometabolic.csv:SPINE:UKBPPP				FALSE	FALSE	FALSE
THPO	UKBPPP;deCODE;Fenland	THPO:THR	0.122079	0.00421598	0.0696232	THR	Inverse variance weighted (correlation inc)	0.881745	0.750287	1.03624	0.126545	THPO_P40225_OID20098_v1_Cardiometabolic.csv	UKBPPP	0.603207	THPO_P40225_OID20098_v1_Cardiometabolic.csv:THR:UKBPPP				FALSE	FALSE	FALSE
THPO	UKBPPP;deCODE;Fenland	THPO:THR	0.122079	0.00421598	0.0696232	THR	Wald ratio	1.01362	0.561548	1.82962	0.9642	5947_90_THPO_Tpo.csv	deCODE	0.995525	5947_90_THPO_Tpo.csv:THR:deCODE				FALSE	FALSE	FALSE
THPO	UKBPPP;deCODE;Fenland	THPO:ThumbOA	-0.0788545	0.228129	0.99602	THUMB	Wald ratio	1.66255	0.695894	3.97198	0.2526	5947_90_THPO_Tpo.csv	deCODE	0.807491	5947_90_THPO_Tpo.csv:THUMB:deCODE				FALSE	FALSE	FALSE
THPO	UKBPPP;deCODE;Fenland	THPO:ThumbOA	-0.0788545	0.228129	0.99602	THUMB	Inverse variance weighted (correlation inc)	0.746943	0.583355	0.956404	0.0206989	THPO_P40225_OID20098_v1_Cardiometabolic.csv	UKBPPP	0.531444	THPO_P40225_OID20098_v1_Cardiometabolic.csv:THUMB:UKBPPP				FALSE	FALSE	FALSE
THPO	UKBPPP;deCODE;Fenland	THPO:TJR	0.044934	0.113459	0.338409	TJR	Wald ratio	1.13665	0.706905	1.82764	0.5971	5947_90_THPO_Tpo.csv	deCODE	0.917456	5947_90_THPO_Tpo.csv:TJR:deCODE				FALSE	FALSE	FALSE
THPO	UKBPPP;deCODE;Fenland	THPO:TJR	0.044934	0.113459	0.338409	TJR	Inverse variance weighted (correlation inc)	0.901834	0.799372	1.01743	0.0931133	THPO_P40225_OID20098_v1_Cardiometabolic.csv	UKBPPP	0.512123	THPO_P40225_OID20098_v1_Cardiometabolic.csv:TJR:UKBPPP				FALSE	FALSE	FALSE
THPO	UKBPPP;deCODE;Fenland	THPO:TKR	-0.0226329	0.564608	0.955266	TKR	Wald ratio	1.28479	0.702573	2.34949	0.4158	5947_90_THPO_Tpo.csv	deCODE	0.803403	5947_90_THPO_Tpo.csv:TKR:deCODE				FALSE	FALSE	FALSE
THPO	UKBPPP;deCODE;Fenland	THPO:TKR	-0.0226329	0.564608	0.955266	TKR	Inverse variance weighted (correlation inc)	0.984421	0.795024	1.21894	0.885481	THPO_P40225_OID20098_v1_Cardiometabolic.csv	UKBPPP	0.982145	THPO_P40225_OID20098_v1_Cardiometabolic.csv:TKR:UKBPPP				FALSE	FALSE	FALSE
THRA	deCODE;Fenland														NA:NA:NA
THRAP3	UKBPPP	THRAP3:AllOA	-0.0171807	0.28239	0.417515	ALLOA							UKB		NA:ALLOA:UKB					FALSE	FALSE
THRAP3	UKBPPP	THRAP3:FingerOA	-0.154571	0.666789	0.908945	FINGER							UKB		NA:FINGER:UKB					FALSE	FALSE
THRAP3	UKBPPP	THRAP3:HandOA	0.0845269	0.2355	0.997994	HAND							UKB		NA:HAND:UKB					FALSE	FALSE
THRAP3	UKBPPP	THRAP3:HipOA	-0.00345314	0.938736	0.976834	HIP							UKB		NA:HIP:UKB					FALSE	FALSE
THRAP3	UKBPPP	THRAP3:KneeHipOA	0.00634245	0.805694	0.882299	KNEEHIP							UKB		NA:KNEEHIP:UKB					FALSE	FALSE
THRAP3	UKBPPP	THRAP3:KneeOA	0.00520304	0.86237	0.940423	KNEE							UKB		NA:KNEE:UKB					FALSE	FALSE
THRAP3	UKBPPP	THRAP3:SpineOA	0.0693333	0.288291	0.626862	SPINE							UKB		NA:SPINE:UKB					FALSE	FALSE
THRAP3	UKBPPP	THRAP3:THR	0.0465228	0.683943	0.843709	THR							UKB		NA:THR:UKB					FALSE	FALSE
THRAP3	UKBPPP	THRAP3:ThumbOA	0.128988	0.461747	0.99602	THUMB							UKB		NA:THUMB:UKB					FALSE	FALSE
THRAP3	UKBPPP	THRAP3:TJR	-0.05619	0.459952	0.688397	TJR							UKB		NA:TJR:UKB					FALSE	FALSE
THRAP3	UKBPPP	THRAP3:TKR	-0.0982601	0.350516	0.90128	TKR							UKB		NA:TKR:UKB					FALSE	FALSE
THSD1	UKBPPP;deCODE;Fenland	THSD1:AllOA	0.00638947	0.176715	0.288663	ALLOA	Inverse variance weighted (correlation inc)	0.960406	0.901246	1.02345	0.212976	THSD1_Q9NS62_OID30476_v1_Inflammation_II.csv	UKBPPP	0.653638	THSD1_Q9NS62_OID30476_v1_Inflammation_II.csv:ALLOA:UKBPPP				FALSE	FALSE	FALSE
THSD1	UKBPPP;deCODE;Fenland	THSD1:AllOA	0.00638947	0.176715	0.288663	ALLOA	Inverse variance weighted (correlation inc)	0.993916	0.978294	1.00979	0.450276	5621_64_THSD1_THSD1.csv	deCODE	0.840016	5621_64_THSD1_THSD1.csv:ALLOA:deCODE				FALSE	FALSE	FALSE
THSD1	UKBPPP;deCODE;Fenland	THSD1:AllOA	0.00638947	0.176715	0.288663	ALLOA	Inverse variance weighted (correlation inc)	0.992965	0.979962	1.00614	0.293864	THSD1_5621_64.csv	Fenland	0.739399	THSD1_5621_64.csv:ALLOA:Fenland				FALSE	FALSE	FALSE
THSD1	UKBPPP;deCODE;Fenland	THSD1:FingerOA	0.0569905	0.591655	0.8967	FINGER	Inverse variance weighted (correlation inc)	0.959967	0.904568	1.01876	0.177921	THSD1_5621_64.csv	Fenland	0.889133	THSD1_5621_64.csv:FINGER:Fenland				FALSE	FALSE	FALSE
THSD1	UKBPPP;deCODE;Fenland	THSD1:FingerOA	0.0569905	0.591655	0.8967	FINGER	Inverse variance weighted (correlation inc)	0.962617	0.906703	1.02198	0.212074	5621_64_THSD1_THSD1.csv	deCODE	0.898255	5621_64_THSD1_THSD1.csv:FINGER:deCODE				FALSE	FALSE	FALSE
THSD1	UKBPPP;deCODE;Fenland	THSD1:HandOA	0.0132533	0.529647	0.997994	HAND	Inverse variance weighted (correlation inc)	0.967837	0.933713	1.00321	0.0742404	5621_64_THSD1_THSD1.csv	deCODE	0.658451	5621_64_THSD1_THSD1.csv:HAND:deCODE				FALSE	FALSE	FALSE
THSD1	UKBPPP;deCODE;Fenland	THSD1:HandOA	0.0132533	0.529647	0.997994	HAND	Inverse variance weighted (correlation inc)	0.980958	0.874456	1.10043	0.743004	THSD1_Q9NS62_OID30476_v1_Inflammation_II.csv	UKBPPP	0.959281	THSD1_Q9NS62_OID30476_v1_Inflammation_II.csv:HAND:UKBPPP				FALSE	FALSE	FALSE
THSD1	UKBPPP;deCODE;Fenland	THSD1:HandOA	0.0132533	0.529647	0.997994	HAND	Inverse variance weighted (correlation inc)	0.969995	0.933752	1.00764	0.11687	THSD1_5621_64.csv	Fenland	0.688014	THSD1_5621_64.csv:HAND:Fenland				FALSE	FALSE	FALSE
THSD1	UKBPPP;deCODE;Fenland	THSD1:HipOA	0.00593136	0.655517	0.836105	HIP	Inverse variance weighted (correlation inc)	0.988139	0.961577	1.01544	0.390753	5621_64_THSD1_THSD1.csv	deCODE	0.816601	5621_64_THSD1_THSD1.csv:HIP:deCODE				FALSE	FALSE	FALSE
THSD1	UKBPPP;deCODE;Fenland	THSD1:HipOA	0.00593136	0.655517	0.836105	HIP	Inverse variance weighted (correlation inc)	0.983128	0.959937	1.00688	0.162369	THSD1_5621_64.csv	Fenland	0.683045	THSD1_5621_64.csv:HIP:Fenland				FALSE	FALSE	FALSE
THSD1	UKBPPP;deCODE;Fenland	THSD1:HipOA	0.00593136	0.655517	0.836105	HIP	Inverse variance weighted (correlation inc)	0.969262	0.844866	1.11197	0.655961	THSD1_Q9NS62_OID30476_v1_Inflammation_II.csv	UKBPPP	0.922291	THSD1_Q9NS62_OID30476_v1_Inflammation_II.csv:HIP:UKBPPP				FALSE	FALSE	FALSE
THSD1	UKBPPP;deCODE;Fenland	THSD1:KneeHipOA	0.007018	0.357687	0.537266	KNEEHIP	Inverse variance weighted (correlation inc)	0.987754	0.968994	1.00688	0.207869	5621_64_THSD1_THSD1.csv	deCODE	0.677355	5621_64_THSD1_THSD1.csv:KNEEHIP:deCODE				FALSE	FALSE	FALSE
THSD1	UKBPPP;deCODE;Fenland	THSD1:KneeHipOA	0.007018	0.357687	0.537266	KNEEHIP	Inverse variance weighted (correlation inc)	0.974659	0.870257	1.09159	0.657027	THSD1_Q9NS62_OID30476_v1_Inflammation_II.csv	UKBPPP	0.909981	THSD1_Q9NS62_OID30476_v1_Inflammation_II.csv:KNEEHIP:UKBPPP				FALSE	FALSE	FALSE
THSD1	UKBPPP;deCODE;Fenland	THSD1:KneeHipOA	0.007018	0.357687	0.537266	KNEEHIP	Inverse variance weighted (correlation inc)	0.985954	0.968562	1.00366	0.119258	THSD1_5621_64.csv	Fenland	0.539831	THSD1_5621_64.csv:KNEEHIP:Fenland				FALSE	FALSE	FALSE
THSD1	UKBPPP;deCODE;Fenland	THSD1:KneeOA	0.00714087	0.421397	0.659391	KNEE	Inverse variance weighted (correlation inc)	0.993501	0.974173	1.01321	0.515351	5621_64_THSD1_THSD1.csv	deCODE	0.874108	5621_64_THSD1_THSD1.csv:KNEE:deCODE				FALSE	FALSE	FALSE
THSD1	UKBPPP;deCODE;Fenland	THSD1:KneeOA	0.00714087	0.421397	0.659391	KNEE	Inverse variance weighted (correlation inc)	0.992514	0.973525	1.01187	0.445843	THSD1_5621_64.csv	Fenland	0.832551	THSD1_5621_64.csv:KNEE:Fenland				FALSE	FALSE	FALSE
THSD1	UKBPPP;deCODE;Fenland	THSD1:KneeOA	0.00714087	0.421397	0.659391	KNEE	Inverse variance weighted (correlation inc)	0.962866	0.886086	1.0463	0.372112	THSD1_Q9NS62_OID30476_v1_Inflammation_II.csv	UKBPPP	0.790052	THSD1_Q9NS62_OID30476_v1_Inflammation_II.csv:KNEE:UKBPPP				FALSE	FALSE	FALSE
THSD1	UKBPPP;deCODE;Fenland	THSD1:SpineOA	0.00201067	0.917122	0.965687	SPINE	Inverse variance weighted (correlation inc)	0.983594	0.801064	1.20772	0.874497	THSD1_Q9NS62_OID30476_v1_Inflammation_II.csv	UKBPPP	0.972532	THSD1_Q9NS62_OID30476_v1_Inflammation_II.csv:SPINE:UKBPPP				FALSE	FALSE	FALSE
THSD1	UKBPPP;deCODE;Fenland	THSD1:SpineOA	0.00201067	0.917122	0.965687	SPINE	Inverse variance weighted (correlation inc)	0.973282	0.941538	1.0061	0.109418	5621_64_THSD1_THSD1.csv	deCODE	0.739911	5621_64_THSD1_THSD1.csv:SPINE:deCODE				FALSE	FALSE	FALSE
THSD1	UKBPPP;deCODE;Fenland	THSD1:THR	-0.0329411	0.330038	0.581846	THR	Inverse variance weighted (correlation inc)	1.00937	0.973494	1.04657	0.613486	5621_64_THSD1_THSD1.csv	deCODE	0.923371	5621_64_THSD1_THSD1.csv:THR:deCODE				FALSE	FALSE	FALSE
THSD1	UKBPPP;deCODE;Fenland	THSD1:THR	-0.0329411	0.330038	0.581846	THR	Inverse variance weighted (correlation inc)	0.934544	0.814015	1.07292	0.336591	THSD1_Q9NS62_OID30476_v1_Inflammation_II.csv	UKBPPP	0.819131	THSD1_Q9NS62_OID30476_v1_Inflammation_II.csv:THR:UKBPPP				FALSE	FALSE	FALSE
THSD1	UKBPPP;deCODE;Fenland	THSD1:THR	-0.0329411	0.330038	0.581846	THR	Inverse variance weighted (correlation inc)	1.00529	0.970262	1.04159	0.770494	THSD1_5621_64.csv	Fenland	0.977576	THSD1_5621_64.csv:THR:Fenland				FALSE	FALSE	FALSE
THSD1	UKBPPP;deCODE;Fenland	THSD1:ThumbOA	0.105072	0.0427722	0.9099	THUMB	Inverse variance weighted (correlation inc)	0.954016	0.902509	1.00846	0.0964359	5621_64_THSD1_THSD1.csv	deCODE	0.683955	5621_64_THSD1_THSD1.csv:THUMB:deCODE				FALSE	FALSE	FALSE
THSD1	UKBPPP;deCODE;Fenland	THSD1:ThumbOA	0.105072	0.0427722	0.9099	THUMB	Inverse variance weighted (correlation inc)	0.952347	0.902097	1.0054	0.0774909	THSD1_5621_64.csv	Fenland	0.617949	THSD1_5621_64.csv:THUMB:Fenland				FALSE	FALSE	FALSE
THSD1	UKBPPP;deCODE;Fenland	THSD1:ThumbOA	0.105072	0.0427722	0.9099	THUMB	Inverse variance weighted (correlation inc)	1.06643	0.913969	1.24432	0.413865	THSD1_Q9NS62_OID30476_v1_Inflammation_II.csv	UKBPPP	0.879999	THSD1_Q9NS62_OID30476_v1_Inflammation_II.csv:THUMB:UKBPPP				FALSE	FALSE	FALSE
THSD1	UKBPPP;deCODE;Fenland	THSD1:TJR	-0.0109645	0.62609	0.805404	TJR	Inverse variance weighted (correlation inc)	0.988047	0.958339	1.01868	0.44009	THSD1_5621_64.csv	Fenland	0.815646	THSD1_5621_64.csv:TJR:Fenland				FALSE	FALSE	FALSE
THSD1	UKBPPP;deCODE;Fenland	THSD1:TJR	-0.0109645	0.62609	0.805404	TJR	Inverse variance weighted (correlation inc)	0.992561	0.884529	1.11379	0.898931	THSD1_Q9NS62_OID30476_v1_Inflammation_II.csv	UKBPPP	0.965875	THSD1_Q9NS62_OID30476_v1_Inflammation_II.csv:TJR:UKBPPP				FALSE	FALSE	FALSE
THSD1	UKBPPP;deCODE;Fenland	THSD1:TJR	-0.0109645	0.62609	0.805404	TJR	Inverse variance weighted (correlation inc)	0.9893	0.95892	1.02064	0.499036	5621_64_THSD1_THSD1.csv	deCODE	0.874049	5621_64_THSD1_THSD1.csv:TJR:deCODE				FALSE	FALSE	FALSE
THSD1	UKBPPP;deCODE;Fenland	THSD1:TKR	0.00248082	0.936516	0.992395	TKR	Inverse variance weighted (correlation inc)	0.940457	0.810354	1.09145	0.419035	THSD1_Q9NS62_OID30476_v1_Inflammation_II.csv	UKBPPP	0.84107	THSD1_Q9NS62_OID30476_v1_Inflammation_II.csv:TKR:UKBPPP				FALSE	FALSE	FALSE
THSD1	UKBPPP;deCODE;Fenland	THSD1:TKR	0.00248082	0.936516	0.992395	TKR	Inverse variance weighted (correlation inc)	0.992564	0.955151	1.03144	0.703399	5621_64_THSD1_THSD1.csv	deCODE	0.921613	5621_64_THSD1_THSD1.csv:TKR:deCODE				FALSE	FALSE	FALSE
THSD1	UKBPPP;deCODE;Fenland	THSD1:TKR	0.00248082	0.936516	0.992395	TKR	Inverse variance weighted (correlation inc)	0.990104	0.953211	1.02842	0.60771	THSD1_5621_64.csv	Fenland	0.899705	THSD1_5621_64.csv:TKR:Fenland				FALSE	FALSE	FALSE
THSD7A	deCODE;Fenland														NA:NA:NA
THTPA	UKBPPP;deCODE;Fenland	THTPA:AllOA	0.0232042	0.0691055	0.138448	ALLOA	Inverse variance weighted (correlation inc)	1.00593	0.993813	1.0182	0.338864	THTPA_Q9BU02_OID31375_v1_Oncology_II.csv	UKBPPP	0.767294	THTPA_Q9BU02_OID31375_v1_Oncology_II.csv:ALLOA:UKBPPP				FALSE	FALSE	FALSE
THTPA	UKBPPP;deCODE;Fenland	THTPA:FingerOA	0.533972	0.0625768	0.706071	FINGER							UKB		NA:FINGER:UKB					FALSE	FALSE
THTPA	UKBPPP;deCODE;Fenland	THTPA:HandOA	0.056412	0.321584	0.997994	HAND	Inverse variance weighted (correlation inc)	0.986076	0.94823	1.02543	0.482533	THTPA_Q9BU02_OID31375_v1_Oncology_II.csv	UKBPPP	0.917791	THTPA_Q9BU02_OID31375_v1_Oncology_II.csv:HAND:UKBPPP				FALSE	FALSE	FALSE
THTPA	UKBPPP;deCODE;Fenland	THTPA:HipOA	0.0140896	0.694603	0.853436	HIP	Inverse variance weighted (correlation inc)	1.00989	0.986572	1.03377	0.408873	THTPA_Q9BU02_OID31375_v1_Oncology_II.csv	UKBPPP	0.836428	THTPA_Q9BU02_OID31375_v1_Oncology_II.csv:HIP:UKBPPP				FALSE	FALSE	FALSE
THTPA	UKBPPP;deCODE;Fenland	THTPA:KneeHipOA	0.0226535	0.271347	0.444839	KNEEHIP	Inverse variance weighted (correlation inc)	1.00057	0.983758	1.01766	0.947755	THTPA_Q9BU02_OID31375_v1_Oncology_II.csv	UKBPPP	0.991097	THTPA_Q9BU02_OID31375_v1_Oncology_II.csv:KNEEHIP:UKBPPP				FALSE	FALSE	FALSE
THTPA	UKBPPP;deCODE;Fenland	THTPA:KneeOA	0.0277524	0.247004	0.495874	KNEE	Inverse variance weighted (correlation inc)	0.99787	0.982538	1.01344	0.787272	THTPA_Q9BU02_OID31375_v1_Oncology_II.csv	UKBPPP	0.94898	THTPA_Q9BU02_OID31375_v1_Oncology_II.csv:KNEE:UKBPPP				FALSE	FALSE	FALSE
THTPA	UKBPPP;deCODE;Fenland	THTPA:SpineOA	-0.0238641	0.647255	0.848591	SPINE	Inverse variance weighted (correlation inc)	1.00196	0.969868	1.03511	0.906221	THTPA_Q9BU02_OID31375_v1_Oncology_II.csv	UKBPPP	0.981519	THTPA_Q9BU02_OID31375_v1_Oncology_II.csv:SPINE:UKBPPP				FALSE	FALSE	FALSE
THTPA	UKBPPP;deCODE;Fenland	THTPA:THR	0.102717	0.260471	0.507173	THR	Inverse variance weighted (correlation inc)	1.01939	0.98325	1.05686	0.297054	THTPA_Q9BU02_OID31375_v1_Oncology_II.csv	UKBPPP	0.781224	THTPA_Q9BU02_OID31375_v1_Oncology_II.csv:THR:UKBPPP				FALSE	FALSE	FALSE
THTPA	UKBPPP;deCODE;Fenland	THTPA:ThumbOA	0.178961	0.201109	0.99602	THUMB	Inverse variance weighted (correlation inc)	0.973087	0.917651	1.03187	0.361958	THTPA_Q9BU02_OID31375_v1_Oncology_II.csv	UKBPPP	0.853653	THTPA_Q9BU02_OID31375_v1_Oncology_II.csv:THUMB:UKBPPP				FALSE	FALSE	FALSE
THTPA	UKBPPP;deCODE;Fenland	THTPA:TJR	0.0419084	0.49021	0.70849	TJR	Inverse variance weighted (correlation inc)	1.0116	0.983849	1.04014	0.416324	THTPA_Q9BU02_OID31375_v1_Oncology_II.csv	UKBPPP	0.804112	THTPA_Q9BU02_OID31375_v1_Oncology_II.csv:TJR:UKBPPP				FALSE	FALSE	FALSE
THTPA	UKBPPP;deCODE;Fenland	THTPA:TKR	0.0149585	0.858776	0.987902	TKR	Inverse variance weighted (correlation inc)	0.996928	0.958429	1.03697	0.878321	THTPA_Q9BU02_OID31375_v1_Oncology_II.csv	UKBPPP	0.982145	THTPA_Q9BU02_OID31375_v1_Oncology_II.csv:TKR:UKBPPP				FALSE	FALSE	FALSE
THY1	UKBPPP	THY1:AllOA	0.011485	0.00801599	0.0265003	ALLOA	Inverse variance weighted (correlation inc)	0.995171	0.980573	1.00999	0.520838	THY1_P04216_OID21050_v1_Neurology.csv	UKBPPP	0.868696	THY1_P04216_OID21050_v1_Neurology.csv:ALLOA:UKBPPP				FALSE	FALSE	TRUE
THY1	UKBPPP	THY1:FingerOA	0.197379	0.0425033	0.662697	FINGER							UKB		NA:FINGER:UKB					FALSE	TRUE
THY1	UKBPPP	THY1:HandOA	-0.0271708	0.159442	0.997994	HAND	Inverse variance weighted (correlation inc)	0.927237	0.873919	0.983809	0.0124105	THY1_P04216_OID21050_v1_Neurology.csv	UKBPPP	0.388325	THY1_P04216_OID21050_v1_Neurology.csv:HAND:UKBPPP				FALSE	FALSE	TRUE
THY1	UKBPPP	THY1:HipOA	0.0333985	0.00609193	0.0692868	HIP	Inverse variance weighted (correlation inc)	0.991617	0.968915	1.01485	0.476168	THY1_P04216_OID21050_v1_Neurology.csv	UKBPPP	0.866657	THY1_P04216_OID21050_v1_Neurology.csv:HIP:UKBPPP				FALSE	FALSE	TRUE
THY1	UKBPPP	THY1:KneeHipOA	0.02619	0.000178283	0.00230585	KNEEHIP	Inverse variance weighted (correlation inc)	0.992429	0.973232	1.01201	0.445729	THY1_P04216_OID21050_v1_Neurology.csv	UKBPPP	0.825461	THY1_P04216_OID21050_v1_Neurology.csv:KNEEHIP:UKBPPP				FALSE	FALSE	TRUE
THY1	UKBPPP	THY1:KneeOA	0.0231254	0.00446997	0.0468305	KNEE	Inverse variance weighted (correlation inc)	0.994684	0.96966	1.02035	0.681769	THY1_P04216_OID21050_v1_Neurology.csv	UKBPPP	0.912719	THY1_P04216_OID21050_v1_Neurology.csv:KNEE:UKBPPP				FALSE	FALSE	TRUE
THY1	UKBPPP	THY1:SpineOA	0.0206624	0.242978	0.585029	SPINE	Inverse variance weighted (correlation inc)	0.994547	0.968057	1.02176	0.691382	THY1_P04216_OID21050_v1_Neurology.csv	UKBPPP	0.963217	THY1_P04216_OID21050_v1_Neurology.csv:SPINE:UKBPPP				FALSE	FALSE	TRUE
THY1	UKBPPP	THY1:THR	0.0497182	0.108461	0.301215	THR	Inverse variance weighted (correlation inc)	0.972594	0.941869	1.00432	0.0897524	THY1_P04216_OID21050_v1_Neurology.csv	UKBPPP	0.529406	THY1_P04216_OID21050_v1_Neurology.csv:THR:UKBPPP				FALSE	FALSE	TRUE
THY1	UKBPPP	THY1:ThumbOA	0.0040596	0.931895	0.99602	THUMB	Inverse variance weighted (correlation inc)	0.934584	0.864357	1.01052	0.0896046	THY1_P04216_OID21050_v1_Neurology.csv	UKBPPP	0.71614	THY1_P04216_OID21050_v1_Neurology.csv:THUMB:UKBPPP				FALSE	FALSE	TRUE
RBP1	UKBPPP;deCODE;Fenland	RBP1:TJR	0.149147	0.00227178	0.0368155	TJR	Inverse variance weighted (correlation inc)	1.05868	0.94293	1.18865	0.334398	CRBP_19279_42.csv	Fenland	0.755563	CRBP_19279_42.csv:TJR:Fenland				FALSE	TRUE	TRUE
THY1	UKBPPP	THY1:TKR	0.0825794	0.0037923	0.127413	TKR	Inverse variance weighted (correlation inc)	0.994538	0.961239	1.02899	0.75259	THY1_P04216_OID21050_v1_Neurology.csv	UKBPPP	0.958816	THY1_P04216_OID21050_v1_Neurology.csv:TKR:UKBPPP				FALSE	FALSE	TRUE
THYN1	deCODE;Fenland	THYN1:AllOA				ALLOA	Inverse variance weighted (correlation inc)	1.05309	0.953985	1.16248	0.304993	12424_107_THYN1_THYN1.csv	deCODE	0.739327	12424_107_THYN1_THYN1.csv:ALLOA:deCODE				FALSE
THYN1	deCODE;Fenland	THYN1:FingerOA				FINGER	Inverse variance weighted (correlation inc)	1.65922	0.99217	2.77473	0.0536023	12424_107_THYN1_THYN1.csv	deCODE	0.742566	12424_107_THYN1_THYN1.csv:FINGER:deCODE				FALSE
THYN1	deCODE;Fenland	THYN1:HandOA				HAND	Inverse variance weighted (correlation inc)	1.24797	0.93612	1.66371	0.131039	12424_107_THYN1_THYN1.csv	deCODE	0.739113	12424_107_THYN1_THYN1.csv:HAND:deCODE				FALSE
THYN1	deCODE;Fenland	THYN1:HipOA				HIP	Inverse variance weighted (correlation inc)	0.949637	0.795331	1.13388	0.567875	12424_107_THYN1_THYN1.csv	deCODE	0.895325	12424_107_THYN1_THYN1.csv:HIP:deCODE				FALSE
THYN1	deCODE;Fenland	THYN1:KneeHipOA				KNEEHIP	Inverse variance weighted (correlation inc)	0.972383	0.8531	1.10834	0.674907	12424_107_THYN1_THYN1.csv	deCODE	0.923554	12424_107_THYN1_THYN1.csv:KNEEHIP:deCODE				FALSE
THYN1	deCODE;Fenland	THYN1:KneeOA				KNEE	Inverse variance weighted (correlation inc)	1.08342	0.935888	1.2542	0.283361	12424_107_THYN1_THYN1.csv	deCODE	0.714793	12424_107_THYN1_THYN1.csv:KNEE:deCODE				FALSE
THYN1	deCODE;Fenland	THYN1:SpineOA				SPINE	Inverse variance weighted (correlation inc)	1.03532	0.843437	1.27086	0.739963	12424_107_THYN1_THYN1.csv	deCODE	0.970979	12424_107_THYN1_THYN1.csv:SPINE:deCODE				FALSE
THYN1	deCODE;Fenland	THYN1:THR				THR	Inverse variance weighted (correlation inc)	0.906094	0.715543	1.14739	0.412994	12424_107_THYN1_THYN1.csv	deCODE	0.834182	12424_107_THYN1_THYN1.csv:THR:deCODE				FALSE
THYN1	deCODE;Fenland	THYN1:ThumbOA				THUMB	Inverse variance weighted (correlation inc)	1.5815	1.01496	2.46429	0.0428052	12424_107_THYN1_THYN1.csv	deCODE	0.576552	12424_107_THYN1_THYN1.csv:THUMB:deCODE				FALSE
THYN1	deCODE;Fenland	THYN1:TJR				TJR	Inverse variance weighted (correlation inc)	0.913666	0.754015	1.10712	0.356812	12424_107_THYN1_THYN1.csv	deCODE	0.787272	12424_107_THYN1_THYN1.csv:TJR:deCODE				FALSE
THYN1	deCODE;Fenland	THYN1:TKR				TKR	Inverse variance weighted (correlation inc)	1.05426	0.828098	1.3422	0.667981	12424_107_THYN1_THYN1.csv	deCODE	0.904972	12424_107_THYN1_THYN1.csv:TKR:deCODE				FALSE
TIA1	UKBPPP	TIA1:AllOA	0.0481775	0.00937315	0.0294599	ALLOA							UKB		NA:ALLOA:UKB					FALSE	FALSE
TIA1	UKBPPP	TIA1:FingerOA	0.431341	0.300403	0.803045	FINGER							UKB		NA:FINGER:UKB					FALSE	FALSE
TIA1	UKBPPP	TIA1:HandOA	0.025575	0.757047	0.997994	HAND							UKB		NA:HAND:UKB					FALSE	FALSE
TIA1	UKBPPP	TIA1:HipOA	0.0558437	0.284042	0.575767	HIP							UKB		NA:HIP:UKB					FALSE	FALSE
TIA1	UKBPPP	TIA1:KneeHipOA	0.0440137	0.14122	0.290471	KNEEHIP							UKB		NA:KNEEHIP:UKB					FALSE	FALSE
TIA1	UKBPPP	TIA1:KneeOA	0.0325676	0.349669	0.595273	KNEE							UKB		NA:KNEE:UKB					FALSE	FALSE
TIA1	UKBPPP	TIA1:SpineOA	-0.0638532	0.399296	0.721349	SPINE							UKB		NA:SPINE:UKB					FALSE	FALSE
TIA1	UKBPPP	TIA1:THR	0.222886	0.0927659	0.276312	THR							UKB		NA:THR:UKB					FALSE	FALSE
TIA1	UKBPPP	TIA1:ThumbOA	0.0875756	0.666706	0.99602	THUMB							UKB		NA:THUMB:UKB					FALSE	FALSE
TIA1	UKBPPP	TIA1:TJR	0.0740835	0.401087	0.641116	TJR							UKB		NA:TJR:UKB					FALSE	FALSE
TIA1	UKBPPP	TIA1:TKR	-0.0397575	0.744749	0.984297	TKR							UKB		NA:TKR:UKB					FALSE	FALSE
TIAL1	deCODE;Fenland														NA:NA:NA
TIAM1	deCODE;Fenland														NA:NA:NA
TICAM2	deCODE;Fenland	TICAM2:AllOA				ALLOA	Inverse variance weighted (correlation inc)	0.957504	0.899309	1.01946	0.174648	TIRP_17696_1.csv	Fenland	0.615218	TIRP_17696_1.csv:ALLOA:Fenland				FALSE
TICAM2	deCODE;Fenland	TICAM2:FingerOA				FINGER	Inverse variance weighted (correlation inc)	1.23555	0.889198	1.71681	0.207569	TIRP_17696_1.csv	Fenland	0.90884	TIRP_17696_1.csv:FINGER:Fenland				FALSE
TICAM2	deCODE;Fenland	TICAM2:HandOA				HAND	Inverse variance weighted (correlation inc)	1.13628	0.94636	1.36431	0.170949	TIRP_17696_1.csv	Fenland	0.748063	TIRP_17696_1.csv:HAND:Fenland				FALSE
TICAM2	deCODE;Fenland	TICAM2:HipOA				HIP	Inverse variance weighted (correlation inc)	1.07674	0.957592	1.2107	0.216559	TIRP_17696_1.csv	Fenland	0.712477	TIRP_17696_1.csv:HIP:Fenland				FALSE
TICAM2	deCODE;Fenland	TICAM2:KneeHipOA				KNEEHIP	Inverse variance weighted (correlation inc)	0.978793	0.900481	1.06392	0.614408	TIRP_17696_1.csv	Fenland	0.916721	TIRP_17696_1.csv:KNEEHIP:Fenland				FALSE
TICAM2	deCODE;Fenland	TICAM2:KneeOA				KNEE	Inverse variance weighted (correlation inc)	0.924997	0.842637	1.01541	0.101284	TIRP_17696_1.csv	Fenland	0.506963	TIRP_17696_1.csv:KNEE:Fenland				FALSE
TICAM2	deCODE;Fenland	TICAM2:THR				THR	Inverse variance weighted (correlation inc)	1.07125	0.915679	1.25325	0.389968	TIRP_17696_1.csv	Fenland	0.86344	TIRP_17696_1.csv:THR:Fenland				FALSE
TICAM2	deCODE;Fenland	TICAM2:ThumbOA				THUMB	Inverse variance weighted (correlation inc)	0.909623	0.684091	1.20951	0.514673	TIRP_17696_1.csv	Fenland	0.911982	TIRP_17696_1.csv:THUMB:Fenland				FALSE
TICAM2	deCODE;Fenland	TICAM2:TJR				TJR	Inverse variance weighted (correlation inc)	1.00989	0.883357	1.15454	0.885462	TIRP_17696_1.csv	Fenland	0.973549	TIRP_17696_1.csv:TJR:Fenland				FALSE
TICAM2	deCODE;Fenland	TICAM2:TKR				TKR	Inverse variance weighted (correlation inc)	0.905632	0.768968	1.06658	0.234971	TIRP_17696_1.csv	Fenland	0.6903	TIRP_17696_1.csv:TKR:Fenland				FALSE
TIE1	UKBPPP;deCODE;Fenland	TIE1:AllOA	0.000246026	0.969827	0.985676	ALLOA	Inverse variance weighted (correlation inc)	0.990899	0.973011	1.00911	0.325237	2844_53_TIE1_sTie_1.csv	deCODE	0.752826	2844_53_TIE1_sTie_1.csv:ALLOA:deCODE				FALSE	FALSE	FALSE
TIE1	UKBPPP;deCODE;Fenland	TIE1:AllOA	0.000246026	0.969827	0.985676	ALLOA	Inverse variance weighted (correlation inc)	0.989635	0.965723	1.01414	0.403746	sTie_1_2844_53.csv	Fenland	0.822138	sTie_1_2844_53.csv:ALLOA:Fenland				FALSE	FALSE	FALSE
TIE1	UKBPPP;deCODE;Fenland	TIE1:AllOA	0.000246026	0.969827	0.985676	ALLOA	Inverse variance weighted (correlation inc)	0.986182	0.944924	1.02924	0.523366	TIE1_P35590_OID20303_v1_Cardiometabolic.csv	UKBPPP	0.86911	TIE1_P35590_OID20303_v1_Cardiometabolic.csv:ALLOA:UKBPPP				FALSE	FALSE	FALSE
TIE1	UKBPPP;deCODE;Fenland	TIE1:FingerOA	-0.057802	0.692366	0.918982	FINGER	Inverse variance weighted (correlation inc)	0.990848	0.889525	1.10371	0.86733	2844_53_TIE1_sTie_1.csv	deCODE	0.991097	2844_53_TIE1_sTie_1.csv:FINGER:deCODE				FALSE	FALSE	FALSE
TIE1	UKBPPP;deCODE;Fenland	TIE1:FingerOA	-0.057802	0.692366	0.918982	FINGER	Inverse variance weighted (correlation inc)	1.02485	0.90454	1.16117	0.700006	sTie_1_2844_53.csv	Fenland	0.979245	sTie_1_2844_53.csv:FINGER:Fenland				FALSE	FALSE	FALSE
TIE1	UKBPPP;deCODE;Fenland	TIE1:HandOA	0.0237412	0.412917	0.997994	HAND	Inverse variance weighted (correlation inc)	1.05383	0.975869	1.13803	0.181187	sTie_1_2844_53.csv	Fenland	0.750611	sTie_1_2844_53.csv:HAND:Fenland				FALSE	FALSE	FALSE
TIE1	UKBPPP;deCODE;Fenland	TIE1:HandOA	0.0237412	0.412917	0.997994	HAND	Inverse variance weighted (correlation inc)	1.00698	0.957006	1.05956	0.788885	2844_53_TIE1_sTie_1.csv	deCODE	0.97401	2844_53_TIE1_sTie_1.csv:HAND:deCODE				FALSE	FALSE	FALSE
TIE1	UKBPPP;deCODE;Fenland	TIE1:HandOA	0.0237412	0.412917	0.997994	HAND	Inverse variance weighted (correlation inc)	1.12244	1.02481	1.22937	0.0128497	TIE1_P35590_OID20303_v1_Cardiometabolic.csv	UKBPPP	0.388325	TIE1_P35590_OID20303_v1_Cardiometabolic.csv:HAND:UKBPPP				FALSE	FALSE	FALSE
TIE1	UKBPPP;deCODE;Fenland	TIE1:HipOA	0.010542	0.564223	0.777936	HIP	Inverse variance weighted (correlation inc)	0.983037	0.943364	1.02438	0.415637	sTie_1_2844_53.csv	Fenland	0.840327	sTie_1_2844_53.csv:HIP:Fenland				FALSE	FALSE	FALSE
TIE1	UKBPPP;deCODE;Fenland	TIE1:HipOA	0.010542	0.564223	0.777936	HIP	Inverse variance weighted (correlation inc)	0.976472	0.945152	1.00883	0.152313	2844_53_TIE1_sTie_1.csv	deCODE	0.644743	2844_53_TIE1_sTie_1.csv:HIP:deCODE				FALSE	FALSE	FALSE
TIE1	UKBPPP;deCODE;Fenland	TIE1:HipOA	0.010542	0.564223	0.777936	HIP	Inverse variance weighted (correlation inc)	0.973026	0.920795	1.02822	0.331364	TIE1_P35590_OID20303_v1_Cardiometabolic.csv	UKBPPP	0.78722	TIE1_P35590_OID20303_v1_Cardiometabolic.csv:HIP:UKBPPP				FALSE	FALSE	FALSE
TIE1	UKBPPP;deCODE;Fenland	TIE1:KneeHipOA	-0.00726508	0.488692	0.660593	KNEEHIP	Inverse variance weighted (correlation inc)	0.988165	0.96388	1.01306	0.348327	2844_53_TIE1_sTie_1.csv	deCODE	0.79307	2844_53_TIE1_sTie_1.csv:KNEEHIP:deCODE				FALSE	FALSE	FALSE
TIE1	UKBPPP;deCODE;Fenland	TIE1:KneeHipOA	-0.00726508	0.488692	0.660593	KNEEHIP	Inverse variance weighted (correlation inc)	0.986049	0.946493	1.02726	0.501241	TIE1_P35590_OID20303_v1_Cardiometabolic.csv	UKBPPP	0.862602	TIE1_P35590_OID20303_v1_Cardiometabolic.csv:KNEEHIP:UKBPPP				FALSE	FALSE	FALSE
TIE1	UKBPPP;deCODE;Fenland	TIE1:KneeHipOA	-0.00726508	0.488692	0.660593	KNEEHIP	Inverse variance weighted (correlation inc)	0.987861	0.955147	1.0217	0.477193	sTie_1_2844_53.csv	Fenland	0.870696	sTie_1_2844_53.csv:KNEEHIP:Fenland				FALSE	FALSE	FALSE
TIE1	UKBPPP;deCODE;Fenland	TIE1:KneeOA	-0.0146016	0.231892	0.481064	KNEE	Inverse variance weighted (correlation inc)	0.99259	0.958058	1.02837	0.680539	sTie_1_2844_53.csv	Fenland	0.913862	sTie_1_2844_53.csv:KNEE:Fenland				FALSE	FALSE	FALSE
TIE1	UKBPPP;deCODE;Fenland	TIE1:KneeOA	-0.0146016	0.231892	0.481064	KNEE	Inverse variance weighted (correlation inc)	0.990881	0.940454	1.04401	0.731026	TIE1_P35590_OID20303_v1_Cardiometabolic.csv	UKBPPP	0.931444	TIE1_P35590_OID20303_v1_Cardiometabolic.csv:KNEE:UKBPPP				FALSE	FALSE	FALSE
TIE1	UKBPPP;deCODE;Fenland	TIE1:KneeOA	-0.0146016	0.231892	0.481064	KNEE	Inverse variance weighted (correlation inc)	0.984992	0.959416	1.01125	0.259938	2844_53_TIE1_sTie_1.csv	deCODE	0.694016	2844_53_TIE1_sTie_1.csv:KNEE:deCODE				FALSE	FALSE	FALSE
TIE1	UKBPPP;deCODE;Fenland	TIE1:SpineOA	0.0125226	0.637437	0.84309	SPINE	Inverse variance weighted (correlation inc)	0.978716	0.934581	1.02494	0.36081	2844_53_TIE1_sTie_1.csv	deCODE	0.936628	2844_53_TIE1_sTie_1.csv:SPINE:deCODE				FALSE	FALSE	FALSE
TIE1	UKBPPP;deCODE;Fenland	TIE1:SpineOA	0.0125226	0.637437	0.84309	SPINE	Inverse variance weighted (correlation inc)	0.968611	0.904467	1.0373	0.361599	TIE1_P35590_OID20303_v1_Cardiometabolic.csv	UKBPPP	0.873857	TIE1_P35590_OID20303_v1_Cardiometabolic.csv:SPINE:UKBPPP				FALSE	FALSE	FALSE
TIE1	UKBPPP;deCODE;Fenland	TIE1:THR	-0.0420648	0.365737	0.617664	THR	Inverse variance weighted (correlation inc)	0.946884	0.902261	0.993713	0.0266877	2844_53_TIE1_sTie_1.csv	deCODE	0.31745	2844_53_TIE1_sTie_1.csv:THR:deCODE				FALSE	FALSE	FALSE
TIE1	UKBPPP;deCODE;Fenland	TIE1:THR	-0.0420648	0.365737	0.617664	THR	Inverse variance weighted (correlation inc)	0.972886	0.897008	1.05518	0.507024	TIE1_P35590_OID20303_v1_Cardiometabolic.csv	UKBPPP	0.905523	TIE1_P35590_OID20303_v1_Cardiometabolic.csv:THR:UKBPPP				FALSE	FALSE	FALSE
TIE1	UKBPPP;deCODE;Fenland	TIE1:THR	-0.0420648	0.365737	0.617664	THR	Inverse variance weighted (correlation inc)	0.99144	0.926163	1.06132	0.804608	sTie_1_2844_53.csv	Fenland	0.980166	sTie_1_2844_53.csv:THR:Fenland				FALSE	FALSE	FALSE
TIE1	UKBPPP;deCODE;Fenland	TIE1:ThumbOA	0.0208441	0.770095	0.99602	THUMB	Inverse variance weighted (correlation inc)	1.0335	0.933909	1.14372	0.52384	sTie_1_2844_53.csv	Fenland	0.911982	sTie_1_2844_53.csv:THUMB:Fenland				FALSE	FALSE	FALSE
TIE1	UKBPPP;deCODE;Fenland	TIE1:ThumbOA	0.0208441	0.770095	0.99602	THUMB	Inverse variance weighted (correlation inc)	0.949787	0.868708	1.03843	0.257795	2844_53_TIE1_sTie_1.csv	deCODE	0.807491	2844_53_TIE1_sTie_1.csv:THUMB:deCODE				FALSE	FALSE	FALSE
TIE1	UKBPPP;deCODE;Fenland	TIE1:ThumbOA	0.0208441	0.770095	0.99602	THUMB	Inverse variance weighted (correlation inc)	1.0755	0.939022	1.23181	0.293133	TIE1_P35590_OID20303_v1_Cardiometabolic.csv	UKBPPP	0.832594	TIE1_P35590_OID20303_v1_Cardiometabolic.csv:THUMB:UKBPPP				FALSE	FALSE	FALSE
TIE1	UKBPPP;deCODE;Fenland	TIE1:TJR	0.000606137	0.984373	0.992865	TJR	Inverse variance weighted (correlation inc)	0.973282	0.933536	1.01472	0.202997	2844_53_TIE1_sTie_1.csv	deCODE	0.680081	2844_53_TIE1_sTie_1.csv:TJR:deCODE				FALSE	FALSE	FALSE
TIE1	UKBPPP;deCODE;Fenland	TIE1:TJR	0.000606137	0.984373	0.992865	TJR	Inverse variance weighted (correlation inc)	0.996454	0.939034	1.05738	0.906601	sTie_1_2844_53.csv	Fenland	0.978769	sTie_1_2844_53.csv:TJR:Fenland				FALSE	FALSE	FALSE
TIE1	UKBPPP;deCODE;Fenland	TIE1:TJR	0.000606137	0.984373	0.992865	TJR	Inverse variance weighted (correlation inc)	0.978049	0.918716	1.04121	0.48698	TIE1_P35590_OID20303_v1_Cardiometabolic.csv	UKBPPP	0.839952	TIE1_P35590_OID20303_v1_Cardiometabolic.csv:TJR:UKBPPP				FALSE	FALSE	FALSE
TIE1	UKBPPP;deCODE;Fenland	TIE1:TKR	0.0398837	0.351762	0.90128	TKR	Inverse variance weighted (correlation inc)	0.959571	0.913783	1.00765	0.0980503	2844_53_TIE1_sTie_1.csv	deCODE	0.518363	2844_53_TIE1_sTie_1.csv:TKR:deCODE				FALSE	FALSE	FALSE
TIE1	UKBPPP;deCODE;Fenland	TIE1:TKR	0.0398837	0.351762	0.90128	TKR	Inverse variance weighted (correlation inc)	0.97086	0.902177	1.04477	0.429521	TIE1_P35590_OID20303_v1_Cardiometabolic.csv	UKBPPP	0.84107	TIE1_P35590_OID20303_v1_Cardiometabolic.csv:TKR:UKBPPP				FALSE	FALSE	FALSE
TIE1	UKBPPP;deCODE;Fenland	TIE1:TKR	0.0398837	0.351762	0.90128	TKR	Inverse variance weighted (correlation inc)	0.991347	0.938624	1.04703	0.755286	sTie_1_2844_53.csv	Fenland	0.950444	sTie_1_2844_53.csv:TKR:Fenland				FALSE	FALSE	FALSE
TIGAR	UKBPPP;deCODE;Fenland	TIGAR:AllOA	0.0183716	0.00998873	0.0311934	ALLOA	Inverse variance weighted (correlation inc)	1.01822	0.966089	1.07316	0.500717	TIGAR_12476_50.csv	Fenland	0.87602	TIGAR_12476_50.csv:ALLOA:Fenland				FALSE	FALSE	TRUE
TIGAR	UKBPPP;deCODE;Fenland	TIGAR:AllOA	0.0183716	0.00998873	0.0311934	ALLOA	Inverse variance weighted (correlation inc)	0.931343	0.852863	1.01704	0.11326	TIGAR_Q9NQ88_OID20894_v1_Neurology.csv	UKBPPP	0.534347	TIGAR_Q9NQ88_OID20894_v1_Neurology.csv:ALLOA:UKBPPP				FALSE	FALSE	TRUE
TIGAR	UKBPPP;deCODE;Fenland	TIGAR:FingerOA	-0.121813	0.446993	0.856762	FINGER	Inverse variance weighted (correlation inc)	1.08772	0.823548	1.43663	0.553613	TIGAR_12476_50.csv	Fenland	0.96272	TIGAR_12476_50.csv:FINGER:Fenland				FALSE	FALSE	TRUE
TIGAR	UKBPPP;deCODE;Fenland	TIGAR:HandOA	-0.000397623	0.990022	0.998215	HAND	Inverse variance weighted (correlation inc)	1.04663	0.80303	1.36414	0.735973	TIGAR_Q9NQ88_OID20894_v1_Neurology.csv	UKBPPP	0.959281	TIGAR_Q9NQ88_OID20894_v1_Neurology.csv:HAND:UKBPPP				FALSE	FALSE	TRUE
TIGAR	UKBPPP;deCODE;Fenland	TIGAR:HandOA	-0.000397623	0.990022	0.998215	HAND	Inverse variance weighted (correlation inc)	1.07897	0.916715	1.26994	0.360641	TIGAR_12476_50.csv	Fenland	0.872706	TIGAR_12476_50.csv:HAND:Fenland				FALSE	FALSE	TRUE
TIGAR	UKBPPP;deCODE;Fenland	TIGAR:HipOA	0.0115361	0.564996	0.778267	HIP	Inverse variance weighted (correlation inc)	1.03625	0.938545	1.14412	0.481005	TIGAR_12476_50.csv	Fenland	0.863164	TIGAR_12476_50.csv:HIP:Fenland				FALSE	FALSE	TRUE
TIGAR	UKBPPP;deCODE;Fenland	TIGAR:HipOA	0.0115361	0.564996	0.778267	HIP	Inverse variance weighted (correlation inc)	1.0143	0.878751	1.17075	0.846206	TIGAR_Q9NQ88_OID20894_v1_Neurology.csv	UKBPPP	0.970515	TIGAR_Q9NQ88_OID20894_v1_Neurology.csv:HIP:UKBPPP				FALSE	FALSE	TRUE
TIGAR	UKBPPP;deCODE;Fenland	TIGAR:KneeHipOA	0.0265917	0.0208114	0.0805716	KNEEHIP	Inverse variance weighted (correlation inc)	0.95421	0.846727	1.07534	0.442058	TIGAR_Q9NQ88_OID20894_v1_Neurology.csv	UKBPPP	0.824558	TIGAR_Q9NQ88_OID20894_v1_Neurology.csv:KNEEHIP:UKBPPP				FALSE	FALSE	TRUE
TIGAR	UKBPPP;deCODE;Fenland	TIGAR:KneeHipOA	0.0265917	0.0208114	0.0805716	KNEEHIP	Inverse variance weighted (correlation inc)	0.979943	0.910522	1.05466	0.588885	TIGAR_12476_50.csv	Fenland	0.908405	TIGAR_12476_50.csv:KNEEHIP:Fenland				FALSE	FALSE	TRUE
TIGAR	UKBPPP;deCODE;Fenland	TIGAR:KneeOA	0.0294438	0.0279031	0.144868	KNEE	Inverse variance weighted (correlation inc)	0.954847	0.838315	1.08758	0.486567	TIGAR_Q9NQ88_OID20894_v1_Neurology.csv	UKBPPP	0.847276	TIGAR_Q9NQ88_OID20894_v1_Neurology.csv:KNEE:UKBPPP				FALSE	FALSE	TRUE
TIGAR	UKBPPP;deCODE;Fenland	TIGAR:KneeOA	0.0294438	0.0279031	0.144868	KNEE	Inverse variance weighted (correlation inc)	0.982408	0.907959	1.06296	0.658908	TIGAR_12476_50.csv	Fenland	0.911504	TIGAR_12476_50.csv:KNEE:Fenland				FALSE	FALSE	TRUE
RBP1	UKBPPP;deCODE;Fenland	RBP1:TJR	0.149147	0.00227178	0.0368155	TJR	Inverse variance weighted (correlation inc)	1.05808	0.937011	1.1948	0.362489	RBP1_P09455_OID30913_v1_Neurology_II.csv	UKBPPP	0.782351	RBP1_P09455_OID30913_v1_Neurology_II.csv:TJR:UKBPPP				FALSE	TRUE	TRUE
TIGAR	UKBPPP;deCODE;Fenland	TIGAR:THR	-0.0150284	0.768213	0.89036	THR	Inverse variance weighted (correlation inc)	1.0674	0.938109	1.21451	0.322095	TIGAR_12476_50.csv	Fenland	0.813692	TIGAR_12476_50.csv:THR:Fenland				FALSE	FALSE	TRUE
TIGAR	UKBPPP;deCODE;Fenland	TIGAR:THR	-0.0150284	0.768213	0.89036	THR	Inverse variance weighted (correlation inc)	1.0033	0.80763	1.24638	0.976245	TIGAR_Q9NQ88_OID20894_v1_Neurology.csv	UKBPPP	0.994239	TIGAR_Q9NQ88_OID20894_v1_Neurology.csv:THR:UKBPPP				FALSE	FALSE	TRUE
TIGAR	UKBPPP;deCODE;Fenland	TIGAR:ThumbOA	0.0441882	0.572042	0.99602	THUMB	Inverse variance weighted (correlation inc)	0.932406	0.736328	1.1807	0.561229	TIGAR_12476_50.csv	Fenland	0.933385	TIGAR_12476_50.csv:THUMB:Fenland				FALSE	FALSE	TRUE
TIGAR	UKBPPP;deCODE;Fenland	TIGAR:ThumbOA	0.0441882	0.572042	0.99602	THUMB	Inverse variance weighted (correlation inc)	1.14738	0.764033	1.72308	0.507526	TIGAR_Q9NQ88_OID20894_v1_Neurology.csv	UKBPPP	0.915752	TIGAR_Q9NQ88_OID20894_v1_Neurology.csv:THUMB:UKBPPP				FALSE	FALSE	TRUE
TIGAR	UKBPPP;deCODE;Fenland	TIGAR:TJR	0.0138161	0.683874	0.842104	TJR	Inverse variance weighted (correlation inc)	0.890208	0.740528	1.07014	0.215629	TIGAR_Q9NQ88_OID20894_v1_Neurology.csv	UKBPPP	0.663004	TIGAR_Q9NQ88_OID20894_v1_Neurology.csv:TJR:UKBPPP				FALSE	FALSE	TRUE
TIGAR	UKBPPP;deCODE;Fenland	TIGAR:TJR	0.0138161	0.683874	0.842104	TJR	Inverse variance weighted (correlation inc)	1.04293	0.935371	1.16286	0.449107	TIGAR_12476_50.csv	Fenland	0.817846	TIGAR_12476_50.csv:TJR:Fenland				FALSE	FALSE	TRUE
TIGAR	UKBPPP;deCODE;Fenland	TIGAR:TKR	0.0456471	0.331063	0.896179	TKR	Inverse variance weighted (correlation inc)	1.01934	0.892609	1.16405	0.777377	TIGAR_12476_50.csv	Fenland	0.953591	TIGAR_12476_50.csv:TKR:Fenland				FALSE	FALSE	TRUE
TIGAR	UKBPPP;deCODE;Fenland	TIGAR:TKR	0.0456471	0.331063	0.896179	TKR	Inverse variance weighted (correlation inc)	0.842649	0.675596	1.05101	0.128842	TIGAR_Q9NQ88_OID20894_v1_Neurology.csv	UKBPPP	0.585049	TIGAR_Q9NQ88_OID20894_v1_Neurology.csv:TKR:UKBPPP				FALSE	FALSE	TRUE
TIGIT	UKBPPP;deCODE;Fenland	TIGIT:AllOA	0.00801153	0.121981	0.214273	ALLOA	Inverse variance weighted (correlation inc)	0.916604	0.83086	1.0112	0.0822416	9638_2_TIGIT_TIGIT.csv	deCODE	0.435831	9638_2_TIGIT_TIGIT.csv:ALLOA:deCODE				FALSE	FALSE	FALSE
TIGIT	UKBPPP;deCODE;Fenland	TIGIT:AllOA	0.00801153	0.121981	0.214273	ALLOA	Inverse variance weighted (correlation inc)	0.935845	0.878858	0.996527	0.0385896	TIGIT_Q495A1_OID31320_v1_Oncology_II.csv	UKBPPP	0.317272	TIGIT_Q495A1_OID31320_v1_Oncology_II.csv:ALLOA:UKBPPP				FALSE	FALSE	FALSE
TIGIT	UKBPPP;deCODE;Fenland	TIGIT:FingerOA	0.119789	0.303262	0.803657	FINGER	Inverse variance weighted (correlation inc)	1.17429	0.701322	1.96623	0.541248	9638_2_TIGIT_TIGIT.csv	deCODE	0.971159	9638_2_TIGIT_TIGIT.csv:FINGER:deCODE				FALSE	FALSE	FALSE
TIGIT	UKBPPP;deCODE;Fenland	TIGIT:HandOA	0.0122908	0.594596	0.997994	HAND	Inverse variance weighted (correlation inc)	1.06999	0.887641	1.2898	0.477909	TIGIT_Q495A1_OID31320_v1_Oncology_II.csv	UKBPPP	0.916682	TIGIT_Q495A1_OID31320_v1_Oncology_II.csv:HAND:UKBPPP				FALSE	FALSE	FALSE
TIGIT	UKBPPP;deCODE;Fenland	TIGIT:HandOA	0.0122908	0.594596	0.997994	HAND	Inverse variance weighted (correlation inc)	1.00322	0.759647	1.3249	0.981909	9638_2_TIGIT_TIGIT.csv	deCODE	0.996688	9638_2_TIGIT_TIGIT.csv:HAND:deCODE				FALSE	FALSE	FALSE
TIGIT	UKBPPP;deCODE;Fenland	TIGIT:HipOA	0.0047987	0.74176	0.876826	HIP	Inverse variance weighted (correlation inc)	0.975375	0.865735	1.0989	0.681927	TIGIT_Q495A1_OID31320_v1_Oncology_II.csv	UKBPPP	0.929572	TIGIT_Q495A1_OID31320_v1_Oncology_II.csv:HIP:UKBPPP				FALSE	FALSE	FALSE
TIGIT	UKBPPP;deCODE;Fenland	TIGIT:HipOA	0.0047987	0.74176	0.876826	HIP	Inverse variance weighted (correlation inc)	0.876798	0.729429	1.05394	0.161384	9638_2_TIGIT_TIGIT.csv	deCODE	0.655241	9638_2_TIGIT_TIGIT.csv:HIP:deCODE				FALSE	FALSE	FALSE
TIGIT	UKBPPP;deCODE;Fenland	TIGIT:KneeHipOA	0.0102824	0.21856	0.38843	KNEEHIP	Inverse variance weighted (correlation inc)	0.93521	0.857258	1.02025	0.131422	TIGIT_Q495A1_OID31320_v1_Oncology_II.csv	UKBPPP	0.557123	TIGIT_Q495A1_OID31320_v1_Oncology_II.csv:KNEEHIP:UKBPPP				FALSE	FALSE	FALSE
TIGIT	UKBPPP;deCODE;Fenland	TIGIT:KneeHipOA	0.0102824	0.21856	0.38843	KNEEHIP	Inverse variance weighted (correlation inc)	0.89191	0.778588	1.02173	0.098949	9638_2_TIGIT_TIGIT.csv	deCODE	0.522703	9638_2_TIGIT_TIGIT.csv:KNEEHIP:deCODE				FALSE	FALSE	FALSE
TIGIT	UKBPPP;deCODE;Fenland	TIGIT:KneeOA	0.013927	0.152249	0.37664	KNEE	Inverse variance weighted (correlation inc)	0.879802	0.759288	1.01944	0.0884185	9638_2_TIGIT_TIGIT.csv	deCODE	0.474132	9638_2_TIGIT_TIGIT.csv:KNEE:deCODE				FALSE	FALSE	FALSE
TIGIT	UKBPPP;deCODE;Fenland	TIGIT:KneeOA	0.013927	0.152249	0.37664	KNEE	Inverse variance weighted (correlation inc)	0.901351	0.81977	0.99105	0.0318931	TIGIT_Q495A1_OID31320_v1_Oncology_II.csv	UKBPPP	0.323679	TIGIT_Q495A1_OID31320_v1_Oncology_II.csv:KNEE:UKBPPP				FALSE	FALSE	FALSE
TIGIT	UKBPPP;deCODE;Fenland	TIGIT:SpineOA	0.0185928	0.379649	0.710874	SPINE	Inverse variance weighted (correlation inc)	0.931777	0.758331	1.14489	0.501325	9638_2_TIGIT_TIGIT.csv	deCODE	0.947342	9638_2_TIGIT_TIGIT.csv:SPINE:deCODE				FALSE	FALSE	FALSE
TIGIT	UKBPPP;deCODE;Fenland	TIGIT:SpineOA	0.0185928	0.379649	0.710874	SPINE	Inverse variance weighted (correlation inc)	0.954265	0.833992	1.09188	0.495815	TIGIT_Q495A1_OID31320_v1_Oncology_II.csv	UKBPPP	0.902408	TIGIT_Q495A1_OID31320_v1_Oncology_II.csv:SPINE:UKBPPP				FALSE	FALSE	FALSE
TIGIT	UKBPPP;deCODE;Fenland	TIGIT:THR	0.0634672	0.0866346	0.265165	THR	Inverse variance weighted (correlation inc)	0.959171	0.817181	1.12583	0.610058	TIGIT_Q495A1_OID31320_v1_Oncology_II.csv	UKBPPP	0.942567	TIGIT_Q495A1_OID31320_v1_Oncology_II.csv:THR:UKBPPP				FALSE	FALSE	FALSE
TIGIT	UKBPPP;deCODE;Fenland	TIGIT:THR	0.0634672	0.0866346	0.265165	THR	Inverse variance weighted (correlation inc)	0.847486	0.660207	1.08789	0.194003	9638_2_TIGIT_TIGIT.csv	deCODE	0.690647	9638_2_TIGIT_TIGIT.csv:THR:deCODE				FALSE	FALSE	FALSE
TIGIT	UKBPPP;deCODE;Fenland	TIGIT:ThumbOA	-0.0070479	0.901262	0.99602	THUMB	Inverse variance weighted (correlation inc)	1.07626	0.803783	1.4411	0.621701	TIGIT_Q495A1_OID31320_v1_Oncology_II.csv	UKBPPP	0.933161	TIGIT_Q495A1_OID31320_v1_Oncology_II.csv:THUMB:UKBPPP				FALSE	FALSE	FALSE
TIGIT	UKBPPP;deCODE;Fenland	TIGIT:ThumbOA	-0.0070479	0.901262	0.99602	THUMB	Inverse variance weighted (correlation inc)	1.14012	0.67509	1.92548	0.623811	9638_2_TIGIT_TIGIT.csv	deCODE	0.940776	9638_2_TIGIT_TIGIT.csv:THUMB:deCODE				FALSE	FALSE	FALSE
TIGIT	UKBPPP;deCODE;Fenland	TIGIT:TJR	0.0246432	0.317394	0.570039	TJR	Inverse variance weighted (correlation inc)	0.988714	0.866549	1.1281	0.866047	TIGIT_Q495A1_OID31320_v1_Oncology_II.csv	UKBPPP	0.954141	TIGIT_Q495A1_OID31320_v1_Oncology_II.csv:TJR:UKBPPP				FALSE	FALSE	FALSE
TIGIT	UKBPPP;deCODE;Fenland	TIGIT:TJR	0.0246432	0.317394	0.570039	TJR	Inverse variance weighted (correlation inc)	0.94282	0.763652	1.16402	0.583997	9638_2_TIGIT_TIGIT.csv	deCODE	0.917456	9638_2_TIGIT_TIGIT.csv:TJR:deCODE				FALSE	FALSE	FALSE
TIGIT	UKBPPP;deCODE;Fenland	TIGIT:TKR	-0.00458479	0.893091	0.989793	TKR	Inverse variance weighted (correlation inc)	0.973544	0.750486	1.2629	0.839958	9638_2_TIGIT_TIGIT.csv	deCODE	0.962503	9638_2_TIGIT_TIGIT.csv:TKR:deCODE				FALSE	FALSE	FALSE
TIGIT	UKBPPP;deCODE;Fenland	TIGIT:TKR	-0.00458479	0.893091	0.989793	TKR	Inverse variance weighted (correlation inc)	1.01992	0.86472	1.20297	0.814844	TIGIT_Q495A1_OID31320_v1_Oncology_II.csv	UKBPPP	0.973885	TIGIT_Q495A1_OID31320_v1_Oncology_II.csv:TKR:UKBPPP				FALSE	FALSE	FALSE
TIMD4	UKBPPP;deCODE;Fenland	TIMD4:AllOA	0.0497638	2.3944e-13	8.53517e-12	ALLOA	Inverse variance weighted (correlation inc)	1.01167	0.993443	1.03024	0.210987	TIMD4_Q96H15_OID20375_v1_Cardiometabolic.csv	UKBPPP	0.651651	TIMD4_Q96H15_OID20375_v1_Cardiometabolic.csv:ALLOA:UKBPPP				FALSE	FALSE	TRUE
TIMD4	UKBPPP;deCODE;Fenland	TIMD4:AllOA	0.0497638	2.3944e-13	8.53517e-12	ALLOA	Inverse variance weighted (correlation inc)	1.01458	0.995531	1.03399	0.134462	TIM_4_15449_33.csv	Fenland	0.543788	TIM_4_15449_33.csv:ALLOA:Fenland				FALSE	FALSE	TRUE
TIMD4	UKBPPP;deCODE;Fenland	TIMD4:AllOA	0.0497638	2.3944e-13	8.53517e-12	ALLOA	Inverse variance weighted (correlation inc)	1.00635	0.982593	1.03069	0.603443	15449_33_TIMD4_TIM_4.csv	deCODE	0.904688	15449_33_TIMD4_TIM_4.csv:ALLOA:deCODE				FALSE	FALSE	TRUE
TIMD4	UKBPPP;deCODE;Fenland	TIMD4:FingerOA	0.14124	0.354827	0.816467	FINGER	Inverse variance weighted (correlation inc)	0.93167	0.84578	1.02628	0.151488	TIM_4_15449_33.csv	Fenland	0.873078	TIM_4_15449_33.csv:FINGER:Fenland				FALSE	FALSE	TRUE
TIMD4	UKBPPP;deCODE;Fenland	TIMD4:FingerOA	0.14124	0.354827	0.816467	FINGER	Inverse variance weighted (correlation inc)	0.954352	0.858983	1.06031	0.38441	15449_33_TIMD4_TIM_4.csv	deCODE	0.939347	15449_33_TIMD4_TIM_4.csv:FINGER:deCODE				FALSE	FALSE	TRUE
TIMD4	UKBPPP;deCODE;Fenland	TIMD4:HandOA	0.0348755	0.249678	0.997994	HAND	Inverse variance weighted (correlation inc)	0.961159	0.896726	1.03022	0.26313	15449_33_TIMD4_TIM_4.csv	deCODE	0.868272	15449_33_TIMD4_TIM_4.csv:HAND:deCODE				FALSE	FALSE	TRUE
TIMD4	UKBPPP;deCODE;Fenland	TIMD4:HandOA	0.0348755	0.249678	0.997994	HAND	Inverse variance weighted (correlation inc)	0.944609	0.885152	1.00806	0.0857973	TIM_4_15449_33.csv	Fenland	0.60283	TIM_4_15449_33.csv:HAND:Fenland				FALSE	FALSE	TRUE
TIMD4	UKBPPP;deCODE;Fenland	TIMD4:HandOA	0.0348755	0.249678	0.997994	HAND	Inverse variance weighted (correlation inc)	0.971963	0.916408	1.03089	0.343634	TIMD4_Q96H15_OID20375_v1_Cardiometabolic.csv	UKBPPP	0.846379	TIMD4_Q96H15_OID20375_v1_Cardiometabolic.csv:HAND:UKBPPP				FALSE	FALSE	TRUE
RBP1	UKBPPP;deCODE;Fenland	RBP1:TJR	0.149147	0.00227178	0.0368155	TJR	Inverse variance weighted (correlation inc)	1.018	0.877176	1.18143	0.814354	19279_42_RBP1_CRBP.csv	deCODE	0.961503	19279_42_RBP1_CRBP.csv:TJR:deCODE				FALSE	TRUE	TRUE
CEACAM8	UKBPPP;deCODE;Fenland	CEACAM8:SpineOA	0.0906894	0.00364662	0.0368826	SPINE	Inverse variance weighted (correlation inc)	0.995091	0.827935	1.196	0.958171	18873_8_CEACAM8_CEAM8.csv	deCODE	0.993337	18873_8_CEACAM8_CEAM8.csv:SPINE:deCODE				FALSE	TRUE	TRUE
CEACAM8	UKBPPP;deCODE;Fenland	CEACAM8:SpineOA	0.0906894	0.00364662	0.0368826	SPINE	Inverse variance weighted (correlation inc)	1.02381	0.827725	1.26635	0.828256	CEACAM8_P31997_OID20102_v1_Cardiometabolic.csv	UKBPPP	0.972532	CEACAM8_P31997_OID20102_v1_Cardiometabolic.csv:SPINE:UKBPPP				FALSE	TRUE	TRUE
NELL2	UKBPPP;deCODE;Fenland	NELL2:SpineOA	-0.0538301	0.00367482	0.0369051	SPINE	Inverse variance weighted (correlation inc)	0.943677	0.886751	1.00426	0.0678205	NELL2_Q99435_OID20706_v1_Inflammation.csv	UKBPPP	0.703894	NELL2_Q99435_OID20706_v1_Inflammation.csv:SPINE:UKBPPP				FALSE	TRUE	TRUE
RSPO3	UKBPPP;deCODE;Fenland	RSPO3:SpineOA	0.0513156	0.00368672	0.0369051	SPINE	Inverse variance weighted (correlation inc)	1.0892	1.02489	1.15753	0.00592361	8427_118_RSPO3_RSPO3.csv	deCODE	0.325144	8427_118_RSPO3_RSPO3.csv:SPINE:deCODE				FALSE	TRUE	TRUE
RSPO3	UKBPPP;deCODE;Fenland	RSPO3:SpineOA	0.0513156	0.00368672	0.0369051	SPINE	Inverse variance weighted (correlation inc)	1.10929	1.01407	1.21346	0.0235095	RSPO3_Q9BXY4_OID21415_v1_Oncology.csv	UKBPPP	0.530902	RSPO3_Q9BXY4_OID21415_v1_Oncology.csv:SPINE:UKBPPP				FALSE	TRUE	TRUE
RSPO3	UKBPPP;deCODE;Fenland	RSPO3:SpineOA	0.0513156	0.00368672	0.0369051	SPINE	Inverse variance weighted (correlation inc)	1.0939	1.02533	1.16706	0.00657778	13094_75_RSPO3_RSPO3.csv	deCODE	0.325144	13094_75_RSPO3_RSPO3.csv:SPINE:deCODE				FALSE	TRUE	TRUE
TAFA5	UKBPPP;Fenland	TAFA5:SpineOA	0.0644653	0.00367415	0.0369051	SPINE	Inverse variance weighted (correlation inc)	1.00069	0.95829	1.04497	0.97495	TAFA5_Q7Z5A7_OID21321_v1_Oncology.csv	UKBPPP	0.997208	TAFA5_Q7Z5A7_OID21321_v1_Oncology.csv:SPINE:UKBPPP				FALSE	TRUE	TRUE
CTSL	UKBPPP;deCODE	CTSL:THR	0.0846896	0.00138475	0.0370243	THR	Inverse variance weighted (correlation inc)	0.977977	0.861861	1.10974	0.729837	CTSL_P07711_OID20228_v1_Cardiometabolic.csv	UKBPPP	0.959551	CTSL_P07711_OID20228_v1_Cardiometabolic.csv:THR:UKBPPP				FALSE	TRUE	TRUE
TIMD4	UKBPPP;deCODE;Fenland	TIMD4:SpineOA	0.0467045	0.0925151	0.343175	SPINE	Inverse variance weighted (correlation inc)	1.00398	0.963704	1.04593	0.849281	TIMD4_Q96H15_OID20375_v1_Cardiometabolic.csv	UKBPPP	0.972532	TIMD4_Q96H15_OID20375_v1_Cardiometabolic.csv:SPINE:UKBPPP				FALSE	FALSE	TRUE
TIMD4	UKBPPP;deCODE;Fenland	TIMD4:SpineOA	0.0467045	0.0925151	0.343175	SPINE	Inverse variance weighted (correlation inc)	0.977671	0.925641	1.03263	0.418327	15449_33_TIMD4_TIM_4.csv	deCODE	0.936628	15449_33_TIMD4_TIM_4.csv:SPINE:deCODE				FALSE	FALSE	TRUE
IFT20	UKBPPP	IFT20:THR	0.143787	0.00140134	0.0370243	THR							UKB		NA:THR:UKB					TRUE	TRUE
TNFRSF1B	UKBPPP;deCODE;Fenland	TNFRSF1B:THR	0.126584	0.00140599	0.0370243	THR	Inverse variance weighted (correlation inc)	1.03152	0.98613	1.07899	0.176502	TNF_sR_II_8368_102.csv	Fenland	0.681627	TNF_sR_II_8368_102.csv:THR:Fenland				FALSE	TRUE	TRUE
TNFRSF1B	UKBPPP;deCODE;Fenland	TNFRSF1B:THR	0.126584	0.00140599	0.0370243	THR	Inverse variance weighted (correlation inc)	1.01505	0.918662	1.12156	0.769131	3152_57_TNFRSF1B_TNF_sR_II.csv	deCODE	0.971211	3152_57_TNFRSF1B_TNF_sR_II.csv:THR:deCODE				FALSE	TRUE	TRUE
TIMD4	UKBPPP;deCODE;Fenland	TIMD4:ThumbOA	-0.0156147	0.834034	0.99602	THUMB	Inverse variance weighted (correlation inc)	0.994139	0.913171	1.08229	0.892119	TIM_4_15449_33.csv	Fenland	0.986938	TIM_4_15449_33.csv:THUMB:Fenland				FALSE	FALSE	TRUE
TIMD4	UKBPPP;deCODE;Fenland	TIMD4:ThumbOA	-0.0156147	0.834034	0.99602	THUMB	Inverse variance weighted (correlation inc)	0.988897	0.889928	1.09887	0.83559	15449_33_TIMD4_TIM_4.csv	deCODE	0.97978	15449_33_TIMD4_TIM_4.csv:THUMB:deCODE				FALSE	FALSE	TRUE
TIMD4	UKBPPP;deCODE;Fenland	TIMD4:ThumbOA	-0.0156147	0.834034	0.99602	THUMB	Inverse variance weighted (correlation inc)	0.989699	0.906251	1.08083	0.817775	TIMD4_Q96H15_OID20375_v1_Cardiometabolic.csv	UKBPPP	0.977624	TIMD4_Q96H15_OID20375_v1_Cardiometabolic.csv:THUMB:UKBPPP				FALSE	FALSE	TRUE
TNFRSF1B	UKBPPP;deCODE;Fenland	TNFRSF1B:THR	0.126584	0.00140599	0.0370243	THR	Inverse variance weighted (correlation inc)	1.03548	0.97139	1.10379	0.284838	8368_102_TNFRSF1B_TNF_sR_II.csv	deCODE	0.767178	8368_102_TNFRSF1B_TNF_sR_II.csv:THR:deCODE				FALSE	TRUE	TRUE
TNFRSF1B	UKBPPP;deCODE;Fenland	TNFRSF1B:THR	0.126584	0.00140599	0.0370243	THR	Inverse variance weighted (correlation inc)	1.0278	0.949037	1.1131	0.50023	TNFRSF1B_P20333_OID21145_v1_Neurology.csv	UKBPPP	0.90384	TNFRSF1B_P20333_OID21145_v1_Neurology.csv:THR:UKBPPP				FALSE	TRUE	TRUE
TNFRSF1B	UKBPPP;deCODE;Fenland	TNFRSF1B:THR	0.126584	0.00140599	0.0370243	THR	Inverse variance weighted (correlation inc)	1.03585	0.966242	1.11048	0.320983	TNF_sR_II_3152_57.csv	Fenland	0.813692	TNF_sR_II_3152_57.csv:THR:Fenland				FALSE	TRUE	TRUE
TIMD4	UKBPPP;deCODE;Fenland	TIMD4:TKR	0.136342	0.00231372	0.0963628	TKR	Inverse variance weighted (correlation inc)	0.990099	0.94444	1.03797	0.67954	TIMD4_Q96H15_OID20375_v1_Cardiometabolic.csv	UKBPPP	0.93813	TIMD4_Q96H15_OID20375_v1_Cardiometabolic.csv:TKR:UKBPPP				FALSE	FALSE	TRUE
TIMD4	UKBPPP;deCODE;Fenland	TIMD4:TKR	0.136342	0.00231372	0.0963628	TKR	Inverse variance weighted (correlation inc)	0.983547	0.926742	1.04383	0.584655	TIM_4_15449_33.csv	Fenland	0.895697	TIM_4_15449_33.csv:TKR:Fenland				FALSE	FALSE	TRUE
TIMD4	UKBPPP;deCODE;Fenland	TIMD4:TKR	0.136342	0.00231372	0.0963628	TKR	Inverse variance weighted (correlation inc)	1.01945	0.967519	1.07417	0.470176	15449_33_TIMD4_TIM_4.csv	deCODE	0.839745	15449_33_TIMD4_TIM_4.csv:TKR:deCODE				FALSE	FALSE	TRUE
TIMELESS	deCODE;Fenland														NA:NA:NA
TIMM10	UKBPPP	TIMM10:AllOA	0.0108011	0.064096	0.130106	ALLOA	Inverse variance weighted (correlation inc)	0.981804	0.951017	1.01359	0.258582	TIMM10_P62072_OID30358_v1_Cardiometabolic_II.csv	UKBPPP	0.694009	TIMM10_P62072_OID30358_v1_Cardiometabolic_II.csv:ALLOA:UKBPPP				FALSE	FALSE	FALSE
TIMM10	UKBPPP	TIMM10:FingerOA	0.0346521	0.791449	0.941962	FINGER							UKB		NA:FINGER:UKB					FALSE	FALSE
TIMM10	UKBPPP	TIMM10:HandOA	-0.011432	0.660272	0.997994	HAND	Inverse variance weighted (correlation inc)	1.07151	0.979165	1.17256	0.133073	TIMM10_P62072_OID30358_v1_Cardiometabolic_II.csv	UKBPPP	0.718336	TIMM10_P62072_OID30358_v1_Cardiometabolic_II.csv:HAND:UKBPPP				FALSE	FALSE	FALSE
TIMM10	UKBPPP	TIMM10:HipOA	0.0150164	0.359864	0.635194	HIP	Inverse variance weighted (correlation inc)	0.924689	0.873146	0.979275	0.00745809	TIMM10_P62072_OID30358_v1_Cardiometabolic_II.csv	UKBPPP	0.160536	TIMM10_P62072_OID30358_v1_Cardiometabolic_II.csv:HIP:UKBPPP				FALSE	FALSE	FALSE
TIMM10	UKBPPP	TIMM10:KneeHipOA	0.0148381	0.114901	0.252904	KNEEHIP	Inverse variance weighted (correlation inc)	0.967995	0.92988	1.00767	0.112494	TIMM10_P62072_OID30358_v1_Cardiometabolic_II.csv	UKBPPP	0.512687	TIMM10_P62072_OID30358_v1_Cardiometabolic_II.csv:KNEEHIP:UKBPPP				FALSE	FALSE	FALSE
TIMM10	UKBPPP	TIMM10:KneeOA	0.0108685	0.32118	0.568877	KNEE	Inverse variance weighted (correlation inc)	0.993679	0.948313	1.04122	0.790281	TIMM10_P62072_OID30358_v1_Cardiometabolic_II.csv	UKBPPP	0.949905	TIMM10_P62072_OID30358_v1_Cardiometabolic_II.csv:KNEE:UKBPPP				FALSE	FALSE	FALSE
TIMM10	UKBPPP	TIMM10:SpineOA	-0.0434127	0.068531	0.286166	SPINE	Inverse variance weighted (correlation inc)	0.964788	0.904298	1.02932	0.277873	TIMM10_P62072_OID30358_v1_Cardiometabolic_II.csv	UKBPPP	0.821454	TIMM10_P62072_OID30358_v1_Cardiometabolic_II.csv:SPINE:UKBPPP				FALSE	FALSE	FALSE
TIMM10	UKBPPP	TIMM10:THR	0.0904601	0.0301185	0.153107	THR	Inverse variance weighted (correlation inc)	0.919644	0.834898	1.01299	0.0894481	TIMM10_P62072_OID30358_v1_Cardiometabolic_II.csv	UKBPPP	0.529406	TIMM10_P62072_OID30358_v1_Cardiometabolic_II.csv:THR:UKBPPP				FALSE	FALSE	FALSE
TIMM10	UKBPPP	TIMM10:ThumbOA	-0.000681424	0.991502	0.999155	THUMB	Inverse variance weighted (correlation inc)	1.07676	0.944572	1.22744	0.268434	TIMM10_P62072_OID30358_v1_Cardiometabolic_II.csv	UKBPPP	0.830772	TIMM10_P62072_OID30358_v1_Cardiometabolic_II.csv:THUMB:UKBPPP				FALSE	FALSE	FALSE
TIMM10	UKBPPP	TIMM10:TJR	0.0597149	0.0314495	0.176105	TJR	Inverse variance weighted (correlation inc)	0.933703	0.878058	0.992874	0.0286617	TIMM10_P62072_OID30358_v1_Cardiometabolic_II.csv	UKBPPP	0.310301	TIMM10_P62072_OID30358_v1_Cardiometabolic_II.csv:TJR:UKBPPP				FALSE	FALSE	FALSE
TIMM10	UKBPPP	TIMM10:TKR	0.0271653	0.479519	0.940601	TKR	Inverse variance weighted (correlation inc)	0.96802	0.89789	1.04363	0.396952	TIMM10_P62072_OID30358_v1_Cardiometabolic_II.csv	UKBPPP	0.832345	TIMM10_P62072_OID30358_v1_Cardiometabolic_II.csv:TKR:UKBPPP				FALSE	FALSE	FALSE
TIMM21	deCODE;Fenland														NA:NA:NA
TIMM50	deCODE;Fenland														NA:NA:NA
TIMM8A	UKBPPP;deCODE;Fenland	TIMM8A:AllOA	0.0281378	0.0261263	0.0647728	ALLOA							UKB		NA:ALLOA:UKB					FALSE	FALSE
TIMM8A	UKBPPP;deCODE;Fenland	TIMM8A:FingerOA	0.19306	0.496866	0.874148	FINGER							UKB		NA:FINGER:UKB					FALSE	FALSE
TIMM8A	UKBPPP;deCODE;Fenland	TIMM8A:HandOA	0.0112393	0.842035	0.997994	HAND							UKB		NA:HAND:UKB					FALSE	FALSE
TIMM8A	UKBPPP;deCODE;Fenland	TIMM8A:HipOA	0.0254715	0.473822	0.712691	HIP							UKB		NA:HIP:UKB					FALSE	FALSE
TIMM8A	UKBPPP;deCODE;Fenland	TIMM8A:KneeHipOA	0.0426086	0.0368108	0.116199	KNEEHIP							UKB		NA:KNEEHIP:UKB					FALSE	FALSE
TIMM8A	UKBPPP;deCODE;Fenland	TIMM8A:KneeOA	0.0470695	0.0475443	0.194912	KNEE							UKB		NA:KNEE:UKB					FALSE	FALSE
TIMM8A	UKBPPP;deCODE;Fenland	TIMM8A:SpineOA	-0.0615476	0.233676	0.578382	SPINE							UKB		NA:SPINE:UKB					FALSE	FALSE
TIMM8A	UKBPPP;deCODE;Fenland	TIMM8A:THR	0.117891	0.192464	0.427162	THR							UKB		NA:THR:UKB					FALSE	FALSE
TIMM8A	UKBPPP;deCODE;Fenland	TIMM8A:ThumbOA	-0.00365906	0.978956	0.996687	THUMB							UKB		NA:THUMB:UKB					FALSE	FALSE
TIMM8A	UKBPPP;deCODE;Fenland	TIMM8A:TJR	0.0485829	0.419561	0.654766	TJR							UKB		NA:TJR:UKB					FALSE	FALSE
TIMM8A	UKBPPP;deCODE;Fenland	TIMM8A:TKR	-0.00184622	0.982319	0.996682	TKR							UKB		NA:TKR:UKB					FALSE	FALSE
TIMP1	UKBPPP;deCODE;Fenland	TIMP1:AllOA	0.0125064	0.00406878	0.0156694	ALLOA							UKB		NA:ALLOA:UKB					FALSE	FALSE
TIMP1	UKBPPP;deCODE;Fenland	TIMP1:FingerOA	0.144984	0.138171	0.757919	FINGER							UKB		NA:FINGER:UKB					FALSE	FALSE
TIMP1	UKBPPP;deCODE;Fenland	TIMP1:HandOA	-0.0301263	0.120608	0.997994	HAND							UKB		NA:HAND:UKB					FALSE	FALSE
TIMP1	UKBPPP;deCODE;Fenland	TIMP1:HipOA	0.0161726	0.186337	0.486283	HIP							UKB		NA:HIP:UKB					FALSE	FALSE
TIMP1	UKBPPP;deCODE;Fenland	TIMP1:KneeHipOA	0.0134669	0.0551789	0.153315	KNEEHIP							UKB		NA:KNEEHIP:UKB					FALSE	FALSE
TIMP1	UKBPPP;deCODE;Fenland	TIMP1:KneeOA	0.0112549	0.168613	0.401522	KNEE							UKB		NA:KNEE:UKB					FALSE	FALSE
TIMP1	UKBPPP;deCODE;Fenland	TIMP1:SpineOA	0.0357807	0.0442365	0.212984	SPINE							UKB		NA:SPINE:UKB					FALSE	FALSE
TIMP1	UKBPPP;deCODE;Fenland	TIMP1:THR	0.0829475	0.00770575	0.0917847	THR							UKB		NA:THR:UKB					FALSE	FALSE
TIMP1	UKBPPP;deCODE;Fenland	TIMP1:ThumbOA	-0.00833427	0.861412	0.99602	THUMB							UKB		NA:THUMB:UKB					FALSE	FALSE
TIMP1	UKBPPP;deCODE;Fenland	TIMP1:TJR	0.0418993	0.0430895	0.206927	TJR							UKB		NA:TJR:UKB					FALSE	FALSE
TIMP1	UKBPPP;deCODE;Fenland	TIMP1:TKR	0.0114168	0.690465	0.976199	TKR							UKB		NA:TKR:UKB					FALSE	FALSE
TIMP2	UKBPPP;deCODE;Fenland	TIMP2:AllOA	0.0109326	0.00323926	0.0131505	ALLOA	Inverse variance weighted (correlation inc)	1.04499	0.972902	1.12241	0.227559	TIMP_2_2278_61.csv	Fenland	0.68861	TIMP_2_2278_61.csv:ALLOA:Fenland				FALSE	FALSE	FALSE
TIMP2	UKBPPP;deCODE;Fenland	TIMP2:AllOA	0.0109326	0.00323926	0.0131505	ALLOA	Inverse variance weighted (correlation inc)	1.00589	0.960723	1.05318	0.802202	TIMP2_P16035_OID30318_v1_Cardiometabolic_II.csv	UKBPPP	0.955362	TIMP2_P16035_OID30318_v1_Cardiometabolic_II.csv:ALLOA:UKBPPP				FALSE	FALSE	FALSE
TIMP2	UKBPPP;deCODE;Fenland	TIMP2:AllOA	0.0109326	0.00323926	0.0131505	ALLOA	Inverse variance weighted (correlation inc)	1.01688	0.940648	1.09928	0.673772	2278_61_TIMP2_TIMP_2.csv	deCODE	0.936204	2278_61_TIMP2_TIMP_2.csv:ALLOA:deCODE				FALSE	FALSE	FALSE
TIMP2	UKBPPP;deCODE;Fenland	TIMP2:FingerOA	0.082867	0.320507	0.812847	FINGER	Inverse variance weighted (correlation inc)	1.17083	0.828486	1.65465	0.371456	TIMP_2_2278_61.csv	Fenland	0.94391	TIMP_2_2278_61.csv:FINGER:Fenland				FALSE	FALSE	FALSE
TIMP2	UKBPPP;deCODE;Fenland	TIMP2:FingerOA	0.082867	0.320507	0.812847	FINGER	Inverse variance weighted (correlation inc)	1.3518	0.855051	2.13713	0.197085	2278_61_TIMP2_TIMP_2.csv	deCODE	0.888074	2278_61_TIMP2_TIMP_2.csv:FINGER:deCODE				FALSE	FALSE	FALSE
TIMP2	UKBPPP;deCODE;Fenland	TIMP2:HandOA	-0.00122855	0.940847	0.997994	HAND	Inverse variance weighted (correlation inc)	1.10301	0.90669	1.34184	0.32687	2278_61_TIMP2_TIMP_2.csv	deCODE	0.918283	2278_61_TIMP2_TIMP_2.csv:HAND:deCODE				FALSE	FALSE	FALSE
TIMP2	UKBPPP;deCODE;Fenland	TIMP2:HandOA	-0.00122855	0.940847	0.997994	HAND	Inverse variance weighted (correlation inc)	1.07364	0.932628	1.23597	0.322618	TIMP2_P16035_OID30318_v1_Cardiometabolic_II.csv	UKBPPP	0.84275	TIMP2_P16035_OID30318_v1_Cardiometabolic_II.csv:HAND:UKBPPP				FALSE	FALSE	FALSE
TIMP2	UKBPPP;deCODE;Fenland	TIMP2:HandOA	-0.00122855	0.940847	0.997994	HAND	Inverse variance weighted (correlation inc)	1.03775	0.842786	1.27781	0.727087	TIMP_2_2278_61.csv	Fenland	0.953721	TIMP_2_2278_61.csv:HAND:Fenland				FALSE	FALSE	FALSE
TIMP2	UKBPPP;deCODE;Fenland	TIMP2:HipOA	0.0130474	0.211365	0.501508	HIP	Inverse variance weighted (correlation inc)	0.923874	0.768139	1.11118	0.400532	2278_61_TIMP2_TIMP_2.csv	deCODE	0.818893	2278_61_TIMP2_TIMP_2.csv:HIP:deCODE				FALSE	FALSE	FALSE
TIMP2	UKBPPP;deCODE;Fenland	TIMP2:HipOA	0.0130474	0.211365	0.501508	HIP	Inverse variance weighted (correlation inc)	0.948484	0.859636	1.04651	0.291889	TIMP2_P16035_OID30318_v1_Cardiometabolic_II.csv	UKBPPP	0.765969	TIMP2_P16035_OID30318_v1_Cardiometabolic_II.csv:HIP:UKBPPP				FALSE	FALSE	FALSE
TIMP2	UKBPPP;deCODE;Fenland	TIMP2:HipOA	0.0130474	0.211365	0.501508	HIP	Inverse variance weighted (correlation inc)	0.986177	0.870433	1.11731	0.827019	TIMP_2_2278_61.csv	Fenland	0.967007	TIMP_2_2278_61.csv:HIP:Fenland				FALSE	FALSE	FALSE
TIMP2	UKBPPP;deCODE;Fenland	TIMP2:KneeHipOA	0.0221623	0.000215954	0.0026861	KNEEHIP	Inverse variance weighted (correlation inc)	1.0069	0.883315	1.14777	0.918061	2278_61_TIMP2_TIMP_2.csv	deCODE	0.981987	2278_61_TIMP2_TIMP_2.csv:KNEEHIP:deCODE				FALSE	FALSE	FALSE
TIMP2	UKBPPP;deCODE;Fenland	TIMP2:KneeHipOA	0.0221623	0.000215954	0.0026861	KNEEHIP	Inverse variance weighted (correlation inc)	1.04274	0.951153	1.14314	0.372257	TIMP_2_2278_61.csv	Fenland	0.810836	TIMP_2_2278_61.csv:KNEEHIP:Fenland				FALSE	FALSE	FALSE
TIMP2	UKBPPP;deCODE;Fenland	TIMP2:KneeHipOA	0.0221623	0.000215954	0.0026861	KNEEHIP	Inverse variance weighted (correlation inc)	0.998917	0.93216	1.07045	0.975494	TIMP2_P16035_OID30318_v1_Cardiometabolic_II.csv	UKBPPP	0.996949	TIMP2_P16035_OID30318_v1_Cardiometabolic_II.csv:KNEEHIP:UKBPPP				FALSE	FALSE	FALSE
TIMP2	UKBPPP;deCODE;Fenland	TIMP2:KneeOA	0.0242587	0.00050358	0.00892099	KNEE	Inverse variance weighted (correlation inc)	1.05368	0.983581	1.12877	0.136578	TIMP2_P16035_OID30318_v1_Cardiometabolic_II.csv	UKBPPP	0.553572	TIMP2_P16035_OID30318_v1_Cardiometabolic_II.csv:KNEE:UKBPPP				FALSE	FALSE	FALSE
TIMP2	UKBPPP;deCODE;Fenland	TIMP2:KneeOA	0.0242587	0.00050358	0.00892099	KNEE	Inverse variance weighted (correlation inc)	1.11523	1.00942	1.23214	0.0320073	TIMP_2_2278_61.csv	Fenland	0.308377	TIMP_2_2278_61.csv:KNEE:Fenland				FALSE	FALSE	FALSE
TIMP2	UKBPPP;deCODE;Fenland	TIMP2:KneeOA	0.0242587	0.00050358	0.00892099	KNEE	Inverse variance weighted (correlation inc)	1.09469	0.935392	1.28112	0.259494	2278_61_TIMP2_TIMP_2.csv	deCODE	0.694016	2278_61_TIMP2_TIMP_2.csv:KNEE:deCODE				FALSE	FALSE	FALSE
TIMP2	UKBPPP;deCODE;Fenland	TIMP2:SpineOA	0.00585712	0.699451	0.875723	SPINE	Inverse variance weighted (correlation inc)	1.0593	0.958152	1.17114	0.26053	TIMP2_P16035_OID30318_v1_Cardiometabolic_II.csv	UKBPPP	0.814192	TIMP2_P16035_OID30318_v1_Cardiometabolic_II.csv:SPINE:UKBPPP				FALSE	FALSE	FALSE
TIMP2	UKBPPP;deCODE;Fenland	TIMP2:SpineOA	0.00585712	0.699451	0.875723	SPINE	Inverse variance weighted (correlation inc)	1.04718	0.906198	1.2101	0.532023	2278_61_TIMP2_TIMP_2.csv	deCODE	0.947342	2278_61_TIMP2_TIMP_2.csv:SPINE:deCODE				FALSE	FALSE	FALSE
TIMP2	UKBPPP;deCODE;Fenland	TIMP2:THR	0.0262838	0.322263	0.572977	THR	Inverse variance weighted (correlation inc)	0.873913	0.745331	1.02468	0.0969599	TIMP_2_2278_61.csv	Fenland	0.551994	TIMP_2_2278_61.csv:THR:Fenland				FALSE	FALSE	FALSE
TIMP2	UKBPPP;deCODE;Fenland	TIMP2:THR	0.0262838	0.322263	0.572977	THR	Inverse variance weighted (correlation inc)	0.888407	0.792318	0.996149	0.0427575	TIMP2_P16035_OID30318_v1_Cardiometabolic_II.csv	UKBPPP	0.417143	TIMP2_P16035_OID30318_v1_Cardiometabolic_II.csv:THR:UKBPPP				FALSE	FALSE	FALSE
TIMP2	UKBPPP;deCODE;Fenland	TIMP2:THR	0.0262838	0.322263	0.572977	THR	Inverse variance weighted (correlation inc)	0.858335	0.699634	1.05304	0.143041	2278_61_TIMP2_TIMP_2.csv	deCODE	0.647411	2278_61_TIMP2_TIMP_2.csv:THR:deCODE				FALSE	FALSE	FALSE
TIMP2	UKBPPP;deCODE;Fenland	TIMP2:ThumbOA	0.0611386	0.13327	0.99602	THUMB	Inverse variance weighted (correlation inc)	1.12352	0.908471	1.38947	0.282629	TIMP2_P16035_OID30318_v1_Cardiometabolic_II.csv	UKBPPP	0.832594	TIMP2_P16035_OID30318_v1_Cardiometabolic_II.csv:THUMB:UKBPPP				FALSE	FALSE	FALSE
TIMP2	UKBPPP;deCODE;Fenland	TIMP2:ThumbOA	0.0611386	0.13327	0.99602	THUMB	Inverse variance weighted (correlation inc)	1.26456	0.946923	1.68875	0.11173	2278_61_TIMP2_TIMP_2.csv	deCODE	0.713471	2278_61_TIMP2_TIMP_2.csv:THUMB:deCODE				FALSE	FALSE	FALSE
TIMP2	UKBPPP;deCODE;Fenland	TIMP2:ThumbOA	0.0611386	0.13327	0.99602	THUMB	Inverse variance weighted (correlation inc)	1.13157	0.832211	1.53861	0.430444	TIMP_2_2278_61.csv	Fenland	0.906506	TIMP_2_2278_61.csv:THUMB:Fenland				FALSE	FALSE	FALSE
TIMP2	UKBPPP;deCODE;Fenland	TIMP2:TJR	0.0357971	0.0427639	0.206885	TJR	Inverse variance weighted (correlation inc)	0.929389	0.779824	1.10764	0.413356	2278_61_TIMP2_TIMP_2.csv	deCODE	0.822896	2278_61_TIMP2_TIMP_2.csv:TJR:deCODE				FALSE	FALSE	FALSE
TIMP2	UKBPPP;deCODE;Fenland	TIMP2:TJR	0.0357971	0.0427639	0.206885	TJR	Inverse variance weighted (correlation inc)	0.941385	0.85699	1.03409	0.207502	TIMP2_P16035_OID30318_v1_Cardiometabolic_II.csv	UKBPPP	0.65669	TIMP2_P16035_OID30318_v1_Cardiometabolic_II.csv:TJR:UKBPPP				FALSE	FALSE	FALSE
TIMP2	UKBPPP;deCODE;Fenland	TIMP2:TJR	0.0357971	0.0427639	0.206885	TJR	Inverse variance weighted (correlation inc)	0.91569	0.800695	1.0472	0.198308	TIMP_2_2278_61.csv	Fenland	0.643889	TIMP_2_2278_61.csv:TJR:Fenland				FALSE	FALSE	FALSE
TIMP2	UKBPPP;deCODE;Fenland	TIMP2:TKR	0.0533881	0.0290282	0.379732	TKR	Inverse variance weighted (correlation inc)	1.04864	0.886474	1.24046	0.579531	TIMP_2_2278_61.csv	Fenland	0.895697	TIMP_2_2278_61.csv:TKR:Fenland				FALSE	FALSE	FALSE
TIMP2	UKBPPP;deCODE;Fenland	TIMP2:TKR	0.0533881	0.0290282	0.379732	TKR	Inverse variance weighted (correlation inc)	1.08181	0.878478	1.33221	0.459132	2278_61_TIMP2_TIMP_2.csv	deCODE	0.830486	2278_61_TIMP2_TIMP_2.csv:TKR:deCODE				FALSE	FALSE	FALSE
TIMP2	UKBPPP;deCODE;Fenland	TIMP2:TKR	0.0533881	0.0290282	0.379732	TKR	Inverse variance weighted (correlation inc)	1.03518	0.919123	1.16589	0.568767	TIMP2_P16035_OID30318_v1_Cardiometabolic_II.csv	UKBPPP	0.909592	TIMP2_P16035_OID30318_v1_Cardiometabolic_II.csv:TKR:UKBPPP				FALSE	FALSE	FALSE
TIMP3	UKBPPP;deCODE;Fenland	TIMP3:AllOA	0.0356637	0.083814	0.160859	ALLOA	Inverse variance weighted (correlation inc)	1.00057	0.993822	1.00737	0.868628	TIMP_3_2480_58.csv	Fenland	0.976965	TIMP_3_2480_58.csv:ALLOA:Fenland				FALSE	FALSE	FALSE
TIMP3	UKBPPP;deCODE;Fenland	TIMP3:AllOA	0.0356637	0.083814	0.160859	ALLOA	Inverse variance weighted (correlation inc)	1.00345	0.995378	1.01159	0.403269	2480_58_TIMP3_TIMP_3.csv	deCODE	0.809513	2480_58_TIMP3_TIMP_3.csv:ALLOA:deCODE				FALSE	FALSE	FALSE
TIMP3	UKBPPP;deCODE;Fenland	TIMP3:AllOA	0.0356637	0.083814	0.160859	ALLOA	Inverse variance weighted (correlation inc)	1.00052	0.990765	1.01037	0.917086	TIMP3_P35625_OID20684_v1_Inflammation.csv	UKBPPP	0.98209	TIMP3_P35625_OID20684_v1_Inflammation.csv:ALLOA:UKBPPP				FALSE	FALSE	FALSE
TIMP3	UKBPPP;deCODE;Fenland	TIMP3:FingerOA	0.0431573	0.925791	0.983234	FINGER	Inverse variance weighted (correlation inc)	0.98687	0.950275	1.02487	0.493003	2480_58_TIMP3_TIMP_3.csv	deCODE	0.964313	2480_58_TIMP3_TIMP_3.csv:FINGER:deCODE				FALSE	FALSE	FALSE
TIMP3	UKBPPP;deCODE;Fenland	TIMP3:FingerOA	0.0431573	0.925791	0.983234	FINGER	Inverse variance weighted (correlation inc)	0.975982	0.942958	1.01016	0.166267	TIMP_3_2480_58.csv	Fenland	0.874208	TIMP_3_2480_58.csv:FINGER:Fenland				FALSE	FALSE	FALSE
TIMP3	UKBPPP;deCODE;Fenland	TIMP3:HandOA	-0.0532292	0.562715	0.997994	HAND	Inverse variance weighted (correlation inc)	0.983161	0.951056	1.01635	0.316073	TIMP3_P35625_OID20684_v1_Inflammation.csv	UKBPPP	0.841136	TIMP3_P35625_OID20684_v1_Inflammation.csv:HAND:UKBPPP				FALSE	FALSE	FALSE
TIMP3	UKBPPP;deCODE;Fenland	TIMP3:HandOA	-0.0532292	0.562715	0.997994	HAND	Inverse variance weighted (correlation inc)	0.986413	0.958502	1.01514	0.350238	2480_58_TIMP3_TIMP_3.csv	deCODE	0.940391	2480_58_TIMP3_TIMP_3.csv:HAND:deCODE				FALSE	FALSE	FALSE
TIMP3	UKBPPP;deCODE;Fenland	TIMP3:HandOA	-0.0532292	0.562715	0.997994	HAND	Inverse variance weighted (correlation inc)	0.989619	0.965113	1.01475	0.414694	TIMP_3_2480_58.csv	Fenland	0.899854	TIMP_3_2480_58.csv:HAND:Fenland				FALSE	FALSE	FALSE
TIMP3	UKBPPP;deCODE;Fenland	TIMP3:HipOA	0.027513	0.63517	0.825766	HIP	Inverse variance weighted (correlation inc)	1.00795	0.99564	1.02041	0.206572	TIMP_3_2480_58.csv	Fenland	0.708041	TIMP_3_2480_58.csv:HIP:Fenland				FALSE	FALSE	FALSE
TIMP3	UKBPPP;deCODE;Fenland	TIMP3:HipOA	0.027513	0.63517	0.825766	HIP	Inverse variance weighted (correlation inc)	1.01096	0.99338	1.02885	0.223273	TIMP3_P35625_OID20684_v1_Inflammation.csv	UKBPPP	0.706733	TIMP3_P35625_OID20684_v1_Inflammation.csv:HIP:UKBPPP				FALSE	FALSE	FALSE
TIMP3	UKBPPP;deCODE;Fenland	TIMP3:HipOA	0.027513	0.63517	0.825766	HIP	Inverse variance weighted (correlation inc)	1.00789	0.993449	1.02255	0.285738	2480_58_TIMP3_TIMP_3.csv	deCODE	0.759672	2480_58_TIMP3_TIMP_3.csv:HIP:deCODE				FALSE	FALSE	FALSE
TIMP3	UKBPPP;deCODE;Fenland	TIMP3:KneeHipOA	0.00699365	0.833547	0.900177	KNEEHIP	Inverse variance weighted (correlation inc)	0.998644	0.989324	1.00805	0.776674	TIMP_3_2480_58.csv	Fenland	0.964805	TIMP_3_2480_58.csv:KNEEHIP:Fenland				FALSE	FALSE	FALSE
TIMP3	UKBPPP;deCODE;Fenland	TIMP3:KneeHipOA	0.00699365	0.833547	0.900177	KNEEHIP	Inverse variance weighted (correlation inc)	0.998837	0.98841	1.00937	0.827979	2480_58_TIMP3_TIMP_3.csv	deCODE	0.958686	2480_58_TIMP3_TIMP_3.csv:KNEEHIP:deCODE				FALSE	FALSE	FALSE
TIMP3	UKBPPP;deCODE;Fenland	TIMP3:KneeHipOA	0.00699365	0.833547	0.900177	KNEEHIP	Inverse variance weighted (correlation inc)	0.998207	0.984928	1.01167	0.792875	TIMP3_P35625_OID20684_v1_Inflammation.csv	UKBPPP	0.949236	TIMP3_P35625_OID20684_v1_Inflammation.csv:KNEEHIP:UKBPPP				FALSE	FALSE	FALSE
TIMP3	UKBPPP;deCODE;Fenland	TIMP3:KneeOA	-0.0171783	0.657436	0.831899	KNEE	Inverse variance weighted (correlation inc)	0.997078	0.986059	1.00822	0.605761	2480_58_TIMP3_TIMP_3.csv	deCODE	0.897792	2480_58_TIMP3_TIMP_3.csv:KNEE:deCODE				FALSE	FALSE	FALSE
TIMP3	UKBPPP;deCODE;Fenland	TIMP3:KneeOA	-0.0171783	0.657436	0.831899	KNEE	Inverse variance weighted (correlation inc)	0.995029	0.985032	1.00513	0.33341	TIMP_3_2480_58.csv	Fenland	0.779204	TIMP_3_2480_58.csv:KNEE:Fenland				FALSE	FALSE	FALSE
TIMP3	UKBPPP;deCODE;Fenland	TIMP3:KneeOA	-0.0171783	0.657436	0.831899	KNEE	Inverse variance weighted (correlation inc)	0.994869	0.980284	1.00967	0.494851	TIMP3_P35625_OID20684_v1_Inflammation.csv	UKBPPP	0.847276	TIMP3_P35625_OID20684_v1_Inflammation.csv:KNEE:UKBPPP				FALSE	FALSE	FALSE
TIMP3	UKBPPP;deCODE;Fenland	TIMP3:SpineOA	0.0740549	0.379528	0.710874	SPINE	Inverse variance weighted (correlation inc)	0.999326	0.981473	1.0175	0.941541	TIMP3_P35625_OID20684_v1_Inflammation.csv	UKBPPP	0.99173	TIMP3_P35625_OID20684_v1_Inflammation.csv:SPINE:UKBPPP				FALSE	FALSE	FALSE
TIMP3	UKBPPP;deCODE;Fenland	TIMP3:SpineOA	0.0740549	0.379528	0.710874	SPINE	Inverse variance weighted (correlation inc)	1.00716	0.989877	1.02474	0.419331	2480_58_TIMP3_TIMP_3.csv	deCODE	0.936628	2480_58_TIMP3_TIMP_3.csv:SPINE:deCODE				FALSE	FALSE	FALSE
TIMP3	UKBPPP;deCODE;Fenland	TIMP3:THR	0.124035	0.40039	0.651532	THR	Inverse variance weighted (correlation inc)	1.00671	0.98806	1.02572	0.483176	2480_58_TIMP3_TIMP_3.csv	deCODE	0.874436	2480_58_TIMP3_TIMP_3.csv:THR:deCODE				FALSE	FALSE	FALSE
TIMP3	UKBPPP;deCODE;Fenland	TIMP3:THR	0.124035	0.40039	0.651532	THR	Inverse variance weighted (correlation inc)	1.00837	0.993889	1.02307	0.25869	TIMP_3_2480_58.csv	Fenland	0.754144	TIMP_3_2480_58.csv:THR:Fenland				FALSE	FALSE	FALSE
TIMP3	UKBPPP;deCODE;Fenland	TIMP3:THR	0.124035	0.40039	0.651532	THR	Inverse variance weighted (correlation inc)	1.0116	0.99007	1.0336	0.293366	TIMP3_P35625_OID20684_v1_Inflammation.csv	UKBPPP	0.779019	TIMP3_P35625_OID20684_v1_Inflammation.csv:THR:UKBPPP				FALSE	FALSE	FALSE
TIMP3	UKBPPP;deCODE;Fenland	TIMP3:ThumbOA	-0.0345711	0.878531	0.99602	THUMB	Inverse variance weighted (correlation inc)	0.991959	0.959181	1.02586	0.637679	TIMP_3_2480_58.csv	Fenland	0.941272	TIMP_3_2480_58.csv:THUMB:Fenland				FALSE	FALSE	FALSE
TIMP3	UKBPPP;deCODE;Fenland	TIMP3:ThumbOA	-0.0345711	0.878531	0.99602	THUMB	Inverse variance weighted (correlation inc)	0.997551	0.960461	1.03607	0.899047	2480_58_TIMP3_TIMP_3.csv	deCODE	0.983334	2480_58_TIMP3_TIMP_3.csv:THUMB:deCODE				FALSE	FALSE	FALSE
TIMP3	UKBPPP;deCODE;Fenland	TIMP3:ThumbOA	-0.0345711	0.878531	0.99602	THUMB	Inverse variance weighted (correlation inc)	0.97943	0.935545	1.02537	0.374194	TIMP3_P35625_OID20684_v1_Inflammation.csv	UKBPPP	0.855106	TIMP3_P35625_OID20684_v1_Inflammation.csv:THUMB:UKBPPP				FALSE	FALSE	FALSE
TIMP3	UKBPPP;deCODE;Fenland	TIMP3:TJR	0.0399544	0.68394	0.842104	TJR	Inverse variance weighted (correlation inc)	1.00898	0.989323	1.02902	0.373271	TIMP3_P35625_OID20684_v1_Inflammation.csv	UKBPPP	0.784288	TIMP3_P35625_OID20684_v1_Inflammation.csv:TJR:UKBPPP				FALSE	FALSE	FALSE
TIMP3	UKBPPP;deCODE;Fenland	TIMP3:TJR	0.0399544	0.68394	0.842104	TJR	Inverse variance weighted (correlation inc)	1.00414	0.990672	1.01778	0.548928	TIMP_3_2480_58.csv	Fenland	0.849669	TIMP_3_2480_58.csv:TJR:Fenland				FALSE	FALSE	FALSE
TIMP3	UKBPPP;deCODE;Fenland	TIMP3:TJR	0.0399544	0.68394	0.842104	TJR	Inverse variance weighted (correlation inc)	0.999549	0.982523	1.01687	0.958983	2480_58_TIMP3_TIMP_3.csv	deCODE	0.98532	2480_58_TIMP3_TIMP_3.csv:TJR:deCODE				FALSE	FALSE	FALSE
TIMP3	UKBPPP;deCODE;Fenland	TIMP3:TKR	0.00136192	0.992001	0.99722	TKR	Inverse variance weighted (correlation inc)	0.99912	0.981244	1.01732	0.923839	2480_58_TIMP3_TIMP_3.csv	deCODE	0.986708	2480_58_TIMP3_TIMP_3.csv:TKR:deCODE				FALSE	FALSE	FALSE
TIMP3	UKBPPP;deCODE;Fenland	TIMP3:TKR	0.00136192	0.992001	0.99722	TKR	Inverse variance weighted (correlation inc)	1.0062	0.983743	1.02917	0.591445	TIMP3_P35625_OID20684_v1_Inflammation.csv	UKBPPP	0.915969	TIMP3_P35625_OID20684_v1_Inflammation.csv:TKR:UKBPPP				FALSE	FALSE	FALSE
TIMP3	UKBPPP;deCODE;Fenland	TIMP3:TKR	0.00136192	0.992001	0.99722	TKR	Inverse variance weighted (correlation inc)	1.00119	0.985668	1.01695	0.881664	TIMP_3_2480_58.csv	Fenland	0.990114	TIMP_3_2480_58.csv:TKR:Fenland				FALSE	FALSE	FALSE
TIMP4	UKBPPP;deCODE;Fenland	TIMP4:AllOA	0.0145975	0.0184191	0.0498971	ALLOA	Inverse variance weighted (correlation inc)	0.999088	0.983947	1.01446	0.906748	6462_12_TIMP4_TIMP_4.csv	deCODE	0.989424	6462_12_TIMP4_TIMP_4.csv:ALLOA:deCODE				FALSE	FALSE	FALSE
TIMP4	UKBPPP;deCODE;Fenland	TIMP4:AllOA	0.0145975	0.0184191	0.0498971	ALLOA	Inverse variance weighted (correlation inc)	0.987437	0.97142	1.00372	0.129715	TIMP_4_6462_12.csv	Fenland	0.537226	TIMP_4_6462_12.csv:ALLOA:Fenland				FALSE	FALSE	FALSE
TIMP4	UKBPPP;deCODE;Fenland	TIMP4:AllOA	0.0145975	0.0184191	0.0498971	ALLOA	Inverse variance weighted (correlation inc)	0.988961	0.973612	1.00455	0.164215	TIMP4_Q99727_OID21147_v1_Neurology.csv	UKBPPP	0.615574	TIMP4_Q99727_OID21147_v1_Neurology.csv:ALLOA:UKBPPP				FALSE	FALSE	FALSE
TIMP4	UKBPPP;deCODE;Fenland	TIMP4:FingerOA	0.205159	0.140262	0.757919	FINGER	Inverse variance weighted (correlation inc)	1.04717	0.958921	1.14354	0.304827	TIMP_4_6462_12.csv	Fenland	0.933929	TIMP_4_6462_12.csv:FINGER:Fenland				FALSE	FALSE	FALSE
TIMP4	UKBPPP;deCODE;Fenland	TIMP4:FingerOA	0.205159	0.140262	0.757919	FINGER	Inverse variance weighted (correlation inc)	1.06082	0.976617	1.15229	0.161727	6462_12_TIMP4_TIMP_4.csv	deCODE	0.863764	6462_12_TIMP4_TIMP_4.csv:FINGER:deCODE				FALSE	FALSE	FALSE
TIMP4	UKBPPP;deCODE;Fenland	TIMP4:HandOA	0.0202188	0.463981	0.997994	HAND	Inverse variance weighted (correlation inc)	1.04028	0.994234	1.08846	0.0873304	6462_12_TIMP4_TIMP_4.csv	deCODE	0.668225	6462_12_TIMP4_TIMP_4.csv:HAND:deCODE				FALSE	FALSE	FALSE
TIMP4	UKBPPP;deCODE;Fenland	TIMP4:HandOA	0.0202188	0.463981	0.997994	HAND	Inverse variance weighted (correlation inc)	1.02657	0.983569	1.07145	0.229709	TIMP_4_6462_12.csv	Fenland	0.809696	TIMP_4_6462_12.csv:HAND:Fenland				FALSE	FALSE	FALSE
TIMP4	UKBPPP;deCODE;Fenland	TIMP4:HandOA	0.0202188	0.463981	0.997994	HAND	Inverse variance weighted (correlation inc)	1.03492	0.992007	1.07969	0.112157	TIMP4_Q99727_OID21147_v1_Neurology.csv	UKBPPP	0.701981	TIMP4_Q99727_OID21147_v1_Neurology.csv:HAND:UKBPPP				FALSE	FALSE	FALSE
TIMP4	UKBPPP;deCODE;Fenland	TIMP4:HipOA	0.0183231	0.292577	0.582167	HIP	Inverse variance weighted (correlation inc)	0.974819	0.943278	1.00741	0.12856	TIMP_4_6462_12.csv	Fenland	0.620282	TIMP_4_6462_12.csv:HIP:Fenland				FALSE	FALSE	FALSE
TIMP4	UKBPPP;deCODE;Fenland	TIMP4:HipOA	0.0183231	0.292577	0.582167	HIP	Inverse variance weighted (correlation inc)	0.978918	0.948156	1.01068	0.190887	TIMP4_Q99727_OID21147_v1_Neurology.csv	UKBPPP	0.667739	TIMP4_Q99727_OID21147_v1_Neurology.csv:HIP:UKBPPP				FALSE	FALSE	FALSE
TIMP4	UKBPPP;deCODE;Fenland	TIMP4:HipOA	0.0183231	0.292577	0.582167	HIP	Inverse variance weighted (correlation inc)	0.973269	0.941938	1.00564	0.104588	6462_12_TIMP4_TIMP_4.csv	deCODE	0.558665	6462_12_TIMP4_TIMP_4.csv:HIP:deCODE				FALSE	FALSE	FALSE
TIMP4	UKBPPP;deCODE;Fenland	TIMP4:KneeHipOA	0.0216807	0.0300036	0.102935	KNEEHIP	Inverse variance weighted (correlation inc)	0.981328	0.962093	1.00095	0.0620154	TIMP_4_6462_12.csv	Fenland	0.393404	TIMP_4_6462_12.csv:KNEEHIP:Fenland				FALSE	FALSE	FALSE
TIMP4	UKBPPP;deCODE;Fenland	TIMP4:KneeHipOA	0.0216807	0.0300036	0.102935	KNEEHIP	Inverse variance weighted (correlation inc)	0.984625	0.963813	1.00589	0.155151	6462_12_TIMP4_TIMP_4.csv	deCODE	0.612573	6462_12_TIMP4_TIMP_4.csv:KNEEHIP:deCODE				FALSE	FALSE	FALSE
TIMP4	UKBPPP;deCODE;Fenland	TIMP4:KneeHipOA	0.0216807	0.0300036	0.102935	KNEEHIP	Inverse variance weighted (correlation inc)	0.983379	0.964677	1.00244	0.0871061	TIMP4_Q99727_OID21147_v1_Neurology.csv	UKBPPP	0.475502	TIMP4_Q99727_OID21147_v1_Neurology.csv:KNEEHIP:UKBPPP				FALSE	FALSE	FALSE
TIMP4	UKBPPP;deCODE;Fenland	TIMP4:KneeOA	0.0206857	0.075293	0.250013	KNEE	Inverse variance weighted (correlation inc)	0.982069	0.962094	1.00246	0.0843807	TIMP4_Q99727_OID21147_v1_Neurology.csv	UKBPPP	0.46133	TIMP4_Q99727_OID21147_v1_Neurology.csv:KNEE:UKBPPP				FALSE	FALSE	FALSE
TIMP4	UKBPPP;deCODE;Fenland	TIMP4:KneeOA	0.0206857	0.075293	0.250013	KNEE	Inverse variance weighted (correlation inc)	0.98034	0.960429	1.00066	0.0578864	TIMP_4_6462_12.csv	Fenland	0.391203	TIMP_4_6462_12.csv:KNEE:Fenland				FALSE	FALSE	FALSE
TIMP4	UKBPPP;deCODE;Fenland	TIMP4:KneeOA	0.0206857	0.075293	0.250013	KNEE	Inverse variance weighted (correlation inc)	0.982773	0.959954	1.00613	0.147132	6462_12_TIMP4_TIMP_4.csv	deCODE	0.558793	6462_12_TIMP4_TIMP_4.csv:KNEE:deCODE				FALSE	FALSE	FALSE
TIMP4	UKBPPP;deCODE;Fenland	TIMP4:SpineOA	0.0183695	0.467809	0.756308	SPINE	Inverse variance weighted (correlation inc)	0.962584	0.927774	0.9987	0.042437	TIMP4_Q99727_OID21147_v1_Neurology.csv	UKBPPP	0.619827	TIMP4_Q99727_OID21147_v1_Neurology.csv:SPINE:UKBPPP				FALSE	FALSE	FALSE
TIMP4	UKBPPP;deCODE;Fenland	TIMP4:SpineOA	0.0183695	0.467809	0.756308	SPINE	Inverse variance weighted (correlation inc)	0.968376	0.933214	1.00486	0.0885849	6462_12_TIMP4_TIMP_4.csv	deCODE	0.711499	6462_12_TIMP4_TIMP_4.csv:SPINE:deCODE				FALSE	FALSE	FALSE
TIMP4	UKBPPP;deCODE;Fenland	TIMP4:THR	0.0234068	0.597104	0.791895	THR	Inverse variance weighted (correlation inc)	0.971765	0.932988	1.01215	0.168026	6462_12_TIMP4_TIMP_4.csv	deCODE	0.657644	6462_12_TIMP4_TIMP_4.csv:THR:deCODE				FALSE	FALSE	FALSE
TIMP4	UKBPPP;deCODE;Fenland	TIMP4:THR	0.0234068	0.597104	0.791895	THR	Inverse variance weighted (correlation inc)	0.984008	0.946649	1.02284	0.414273	TIMP_4_6462_12.csv	Fenland	0.864437	TIMP_4_6462_12.csv:THR:Fenland				FALSE	FALSE	FALSE
TIMP4	UKBPPP;deCODE;Fenland	TIMP4:THR	0.0234068	0.597104	0.791895	THR	Inverse variance weighted (correlation inc)	0.983661	0.946844	1.02191	0.397296	TIMP4_Q99727_OID21147_v1_Neurology.csv	UKBPPP	0.848168	TIMP4_Q99727_OID21147_v1_Neurology.csv:THR:UKBPPP				FALSE	FALSE	FALSE
TIMP4	UKBPPP;deCODE;Fenland	TIMP4:ThumbOA	0.114548	0.0916561	0.982906	THUMB	Inverse variance weighted (correlation inc)	1.01308	0.935266	1.09738	0.749886	TIMP_4_6462_12.csv	Fenland	0.963371	TIMP_4_6462_12.csv:THUMB:Fenland				FALSE	FALSE	FALSE
TIMP4	UKBPPP;deCODE;Fenland	TIMP4:ThumbOA	0.114548	0.0916561	0.982906	THUMB	Inverse variance weighted (correlation inc)	1.03497	0.966806	1.10795	0.322725	6462_12_TIMP4_TIMP_4.csv	deCODE	0.858914	6462_12_TIMP4_TIMP_4.csv:THUMB:deCODE				FALSE	FALSE	FALSE
TIMP4	UKBPPP;deCODE;Fenland	TIMP4:ThumbOA	0.114548	0.0916561	0.982906	THUMB	Inverse variance weighted (correlation inc)	1.03798	0.968315	1.11266	0.292967	TIMP4_Q99727_OID21147_v1_Neurology.csv	UKBPPP	0.832594	TIMP4_Q99727_OID21147_v1_Neurology.csv:THUMB:UKBPPP				FALSE	FALSE	FALSE
TIMP4	UKBPPP;deCODE;Fenland	TIMP4:TJR	0.0241421	0.412604	0.649107	TJR	Inverse variance weighted (correlation inc)	0.990578	0.955488	1.02696	0.606933	TIMP4_Q99727_OID21147_v1_Neurology.csv	UKBPPP	0.882665	TIMP4_Q99727_OID21147_v1_Neurology.csv:TJR:UKBPPP				FALSE	FALSE	FALSE
TIMP4	UKBPPP;deCODE;Fenland	TIMP4:TJR	0.0241421	0.412604	0.649107	TJR	Inverse variance weighted (correlation inc)	1.00444	0.9717	1.03827	0.793463	6462_12_TIMP4_TIMP_4.csv	deCODE	0.958887	6462_12_TIMP4_TIMP_4.csv:TJR:deCODE				FALSE	FALSE	FALSE
TIMP4	UKBPPP;deCODE;Fenland	TIMP4:TJR	0.0241421	0.412604	0.649107	TJR	Inverse variance weighted (correlation inc)	0.993275	0.961697	1.02589	0.682292	TIMP_4_6462_12.csv	Fenland	0.899551	TIMP_4_6462_12.csv:TJR:Fenland				FALSE	FALSE	FALSE
TIMP4	UKBPPP;deCODE;Fenland	TIMP4:TKR	0.024917	0.541228	0.955266	TKR	Inverse variance weighted (correlation inc)	1.00643	0.962347	1.05253	0.77917	6462_12_TIMP4_TIMP_4.csv	deCODE	0.94977	6462_12_TIMP4_TIMP_4.csv:TKR:deCODE				FALSE	FALSE	FALSE
TIMP4	UKBPPP;deCODE;Fenland	TIMP4:TKR	0.024917	0.541228	0.955266	TKR	Inverse variance weighted (correlation inc)	0.988737	0.94651	1.03285	0.610994	TIMP4_Q99727_OID21147_v1_Neurology.csv	UKBPPP	0.916136	TIMP4_Q99727_OID21147_v1_Neurology.csv:TKR:UKBPPP				FALSE	FALSE	FALSE
TIMP4	UKBPPP;deCODE;Fenland	TIMP4:TKR	0.024917	0.541228	0.955266	TKR	Inverse variance weighted (correlation inc)	0.984907	0.943433	1.0282	0.488411	TIMP_4_6462_12.csv	Fenland	0.866454	TIMP_4_6462_12.csv:TKR:Fenland				FALSE	FALSE	FALSE
TINAGL1	UKBPPP;deCODE;Fenland	TINAGL1:AllOA	0.00755976	0.0284342	0.0685799	ALLOA	Inverse variance weighted (correlation inc)	0.98044	0.923562	1.04082	0.517082	TINAGL1_Q9GZM7_OID20180_v1_Cardiometabolic.csv	UKBPPP	0.868696	TINAGL1_Q9GZM7_OID20180_v1_Cardiometabolic.csv:ALLOA:UKBPPP				FALSE	FALSE	FALSE
TINAGL1	UKBPPP;deCODE;Fenland	TINAGL1:AllOA	0.00755976	0.0284342	0.0685799	ALLOA	Inverse variance weighted (correlation inc)	0.990572	0.92391	1.06204	0.789861	11192_168_TINAGL1_TINAL.csv	deCODE	0.969231	11192_168_TINAGL1_TINAL.csv:ALLOA:deCODE				FALSE	FALSE	FALSE
TINAGL1	UKBPPP;deCODE;Fenland	TINAGL1:FingerOA	0.0642652	0.406956	0.840092	FINGER	Inverse variance weighted (correlation inc)	0.941758	0.707161	1.25418	0.681414	11192_168_TINAGL1_TINAL.csv	deCODE	0.980119	11192_168_TINAGL1_TINAL.csv:FINGER:deCODE				FALSE	FALSE	FALSE
TINAGL1	UKBPPP;deCODE;Fenland	TINAGL1:HandOA	-0.0085724	0.577302	0.997994	HAND	Inverse variance weighted (correlation inc)	1.02344	0.881946	1.18764	0.760208	TINAGL1_Q9GZM7_OID20180_v1_Cardiometabolic.csv	UKBPPP	0.959281	TINAGL1_Q9GZM7_OID20180_v1_Cardiometabolic.csv:HAND:UKBPPP				FALSE	FALSE	FALSE
TINAGL1	UKBPPP;deCODE;Fenland	TINAGL1:HandOA	-0.0085724	0.577302	0.997994	HAND	Inverse variance weighted (correlation inc)	1.00831	0.885536	1.1481	0.900591	11192_168_TINAGL1_TINAL.csv	deCODE	0.994181	11192_168_TINAGL1_TINAL.csv:HAND:deCODE				FALSE	FALSE	FALSE
TINAGL1	UKBPPP;deCODE;Fenland	TINAGL1:HipOA	0.0141413	0.14482	0.42932	HIP	Inverse variance weighted (correlation inc)	0.986293	0.897929	1.08335	0.773198	TINAGL1_Q9GZM7_OID20180_v1_Cardiometabolic.csv	UKBPPP	0.950604	TINAGL1_Q9GZM7_OID20180_v1_Cardiometabolic.csv:HIP:UKBPPP				FALSE	FALSE	FALSE
TINAGL1	UKBPPP;deCODE;Fenland	TINAGL1:HipOA	0.0141413	0.14482	0.42932	HIP	Inverse variance weighted (correlation inc)	1.02002	0.914756	1.1374	0.721299	11192_168_TINAGL1_TINAL.csv	deCODE	0.938397	11192_168_TINAGL1_TINAL.csv:HIP:deCODE				FALSE	FALSE	FALSE
TINAGL1	UKBPPP;deCODE;Fenland	TINAGL1:KneeHipOA	0.00413363	0.45767	0.632217	KNEEHIP	Inverse variance weighted (correlation inc)	0.980675	0.911153	1.0555	0.602937	TINAGL1_Q9GZM7_OID20180_v1_Cardiometabolic.csv	UKBPPP	0.891411	TINAGL1_Q9GZM7_OID20180_v1_Cardiometabolic.csv:KNEEHIP:UKBPPP				FALSE	FALSE	FALSE
TINAGL1	UKBPPP;deCODE;Fenland	TINAGL1:KneeHipOA	0.00413363	0.45767	0.632217	KNEEHIP	Inverse variance weighted (correlation inc)	0.98177	0.886954	1.08672	0.72255	11192_168_TINAGL1_TINAL.csv	deCODE	0.9425	11192_168_TINAGL1_TINAL.csv:KNEEHIP:deCODE				FALSE	FALSE	FALSE
TINAGL1	UKBPPP;deCODE;Fenland	TINAGL1:KneeOA	-0.00230368	0.72216	0.871182	KNEE	Inverse variance weighted (correlation inc)	0.960097	0.88567	1.04078	0.322609	TINAGL1_Q9GZM7_OID20180_v1_Cardiometabolic.csv	UKBPPP	0.758715	TINAGL1_Q9GZM7_OID20180_v1_Cardiometabolic.csv:KNEE:UKBPPP				FALSE	FALSE	FALSE
TINAGL1	UKBPPP;deCODE;Fenland	TINAGL1:KneeOA	-0.00230368	0.72216	0.871182	KNEE	Inverse variance weighted (correlation inc)	0.950153	0.872184	1.03509	0.241806	11192_168_TINAGL1_TINAL.csv	deCODE	0.679359	11192_168_TINAGL1_TINAL.csv:KNEE:deCODE				FALSE	FALSE	FALSE
TINAGL1	UKBPPP;deCODE;Fenland	TINAGL1:SpineOA	0.00581372	0.679994	0.866908	SPINE	Inverse variance weighted (correlation inc)	0.988847	0.895766	1.0916	0.824036	TINAGL1_Q9GZM7_OID20180_v1_Cardiometabolic.csv	UKBPPP	0.972532	TINAGL1_Q9GZM7_OID20180_v1_Cardiometabolic.csv:SPINE:UKBPPP				FALSE	FALSE	FALSE
TINAGL1	UKBPPP;deCODE;Fenland	TINAGL1:SpineOA	0.00581372	0.679994	0.866908	SPINE	Inverse variance weighted (correlation inc)	0.98382	0.895001	1.08145	0.735434	11192_168_TINAGL1_TINAL.csv	deCODE	0.970979	11192_168_TINAGL1_TINAL.csv:SPINE:deCODE				FALSE	FALSE	FALSE
TINAGL1	UKBPPP;deCODE;Fenland	TINAGL1:THR	0.0404885	0.10075	0.291575	THR	Inverse variance weighted (correlation inc)	1.05569	0.94619	1.17787	0.332041	11192_168_TINAGL1_TINAL.csv	deCODE	0.7849	11192_168_TINAGL1_TINAL.csv:THR:deCODE				FALSE	FALSE	FALSE
TINAGL1	UKBPPP;deCODE;Fenland	TINAGL1:THR	0.0404885	0.10075	0.291575	THR	Inverse variance weighted (correlation inc)	1.0131	0.882726	1.16273	0.853072	TINAGL1_Q9GZM7_OID20180_v1_Cardiometabolic.csv	UKBPPP	0.97768	TINAGL1_Q9GZM7_OID20180_v1_Cardiometabolic.csv:THR:UKBPPP				FALSE	FALSE	FALSE
TINAGL1	UKBPPP;deCODE;Fenland	TINAGL1:ThumbOA	0.0449185	0.23512	0.99602	THUMB	Inverse variance weighted (correlation inc)	0.922789	0.763711	1.115	0.405194	11192_168_TINAGL1_TINAL.csv	deCODE	0.890518	11192_168_TINAGL1_TINAL.csv:THUMB:deCODE				FALSE	FALSE	FALSE
TINAGL1	UKBPPP;deCODE;Fenland	TINAGL1:ThumbOA	0.0449185	0.23512	0.99602	THUMB	Inverse variance weighted (correlation inc)	1.02838	0.842351	1.2555	0.783394	TINAGL1_Q9GZM7_OID20180_v1_Cardiometabolic.csv	UKBPPP	0.975798	TINAGL1_Q9GZM7_OID20180_v1_Cardiometabolic.csv:THUMB:UKBPPP				FALSE	FALSE	FALSE
TINAGL1	UKBPPP;deCODE;Fenland	TINAGL1:TJR	-0.000828176	0.959763	0.983642	TJR	Inverse variance weighted (correlation inc)	1.04028	0.937551	1.15427	0.456612	11192_168_TINAGL1_TINAL.csv	deCODE	0.849967	11192_168_TINAGL1_TINAL.csv:TJR:deCODE				FALSE	FALSE	FALSE
TINAGL1	UKBPPP;deCODE;Fenland	TINAGL1:TJR	-0.000828176	0.959763	0.983642	TJR	Inverse variance weighted (correlation inc)	1.00116	0.911856	1.09922	0.980524	TINAGL1_Q9GZM7_OID20180_v1_Cardiometabolic.csv	UKBPPP	0.993076	TINAGL1_Q9GZM7_OID20180_v1_Cardiometabolic.csv:TJR:UKBPPP				FALSE	FALSE	FALSE
TINAGL1	UKBPPP;deCODE;Fenland	TINAGL1:TKR	-0.0129151	0.569738	0.955266	TKR	Inverse variance weighted (correlation inc)	0.970948	0.867915	1.08621	0.606467	TINAGL1_Q9GZM7_OID20180_v1_Cardiometabolic.csv	UKBPPP	0.916136	TINAGL1_Q9GZM7_OID20180_v1_Cardiometabolic.csv:TKR:UKBPPP				FALSE	FALSE	FALSE
TINAGL1	UKBPPP;deCODE;Fenland	TINAGL1:TKR	-0.0129151	0.569738	0.955266	TKR	Inverse variance weighted (correlation inc)	1.04045	0.926426	1.16851	0.503128	11192_168_TINAGL1_TINAL.csv	deCODE	0.856035	11192_168_TINAGL1_TINAL.csv:TKR:deCODE				FALSE	FALSE	FALSE
TINF2	deCODE;Fenland														NA:NA:NA
TIRAP	deCODE;Fenland	TIRAP:AllOA				ALLOA	Inverse variance weighted (correlation inc)	1.01117	0.983848	1.03925	0.426747	9839_148_TIRAP_Tirap.csv	deCODE	0.825334	9839_148_TIRAP_Tirap.csv:ALLOA:deCODE				FALSE
TIRAP	deCODE;Fenland	TIRAP:AllOA				ALLOA	Inverse variance weighted (correlation inc)	1.01344	0.99642	1.03076	0.122333	Tirap_9839_148.csv	Fenland	0.522997	Tirap_9839_148.csv:ALLOA:Fenland				FALSE
TIRAP	deCODE;Fenland	TIRAP:FingerOA				FINGER	Inverse variance weighted (correlation inc)	1.0303	0.939022	1.13044	0.528292	Tirap_9839_148.csv	Fenland	0.96272	Tirap_9839_148.csv:FINGER:Fenland				FALSE
TIRAP	deCODE;Fenland	TIRAP:FingerOA				FINGER	Inverse variance weighted (correlation inc)	1.02566	0.895991	1.17409	0.713353	9839_148_TIRAP_Tirap.csv	deCODE	0.980119	9839_148_TIRAP_Tirap.csv:FINGER:deCODE				FALSE
TIRAP	deCODE;Fenland	TIRAP:HandOA				HAND	Inverse variance weighted (correlation inc)	0.982496	0.911201	1.05937	0.645898	9839_148_TIRAP_Tirap.csv	deCODE	0.956372	9839_148_TIRAP_Tirap.csv:HAND:deCODE				FALSE
TIRAP	deCODE;Fenland	TIRAP:HandOA				HAND	Inverse variance weighted (correlation inc)	1.00238	0.953526	1.05373	0.9258	Tirap_9839_148.csv	Fenland	0.984116	Tirap_9839_148.csv:HAND:Fenland				FALSE
TIRAP	deCODE;Fenland	TIRAP:HipOA				HIP	Inverse variance weighted (correlation inc)	1.03782	0.985433	1.09299	0.160104	9839_148_TIRAP_Tirap.csv	deCODE	0.655241	9839_148_TIRAP_Tirap.csv:HIP:deCODE				FALSE
TIRAP	deCODE;Fenland	TIRAP:HipOA				HIP	Inverse variance weighted (correlation inc)	1.03377	0.993491	1.07568	0.101429	Tirap_9839_148.csv	Fenland	0.567181	Tirap_9839_148.csv:HIP:Fenland				FALSE
TIRAP	deCODE;Fenland	TIRAP:KneeHipOA				KNEEHIP	Inverse variance weighted (correlation inc)	1.02335	0.980895	1.06764	0.28566	9839_148_TIRAP_Tirap.csv	deCODE	0.748288	9839_148_TIRAP_Tirap.csv:KNEEHIP:deCODE				FALSE
TIRAP	deCODE;Fenland	TIRAP:KneeHipOA				KNEEHIP	Inverse variance weighted (correlation inc)	1.02223	0.996257	1.04889	0.0940398	Tirap_9839_148.csv	Fenland	0.492264	Tirap_9839_148.csv:KNEEHIP:Fenland				FALSE
TIRAP	deCODE;Fenland	TIRAP:KneeOA				KNEE	Inverse variance weighted (correlation inc)	1.01333	0.971882	1.05655	0.534192	9839_148_TIRAP_Tirap.csv	deCODE	0.880743	9839_148_TIRAP_Tirap.csv:KNEE:deCODE				FALSE
TIRAP	deCODE;Fenland	TIRAP:KneeOA				KNEE	Inverse variance weighted (correlation inc)	1.01265	0.984081	1.04205	0.389279	Tirap_9839_148.csv	Fenland	0.808652	Tirap_9839_148.csv:KNEE:Fenland				FALSE
TIRAP	deCODE;Fenland	TIRAP:SpineOA				SPINE	Inverse variance weighted (correlation inc)	1.00984	0.960616	1.06159	0.700905	9839_148_TIRAP_Tirap.csv	deCODE	0.970933	9839_148_TIRAP_Tirap.csv:SPINE:deCODE				FALSE
TIRAP	deCODE;Fenland	TIRAP:THR				THR	Inverse variance weighted (correlation inc)	1.01268	0.921033	1.11345	0.794548	9839_148_TIRAP_Tirap.csv	deCODE	0.975715	9839_148_TIRAP_Tirap.csv:THR:deCODE				FALSE
TIRAP	deCODE;Fenland	TIRAP:THR				THR	Inverse variance weighted (correlation inc)	1.0194	0.947703	1.09653	0.605537	Tirap_9839_148.csv	Fenland	0.939055	Tirap_9839_148.csv:THR:Fenland				FALSE
TIRAP	deCODE;Fenland	TIRAP:ThumbOA				THUMB	Inverse variance weighted (correlation inc)	0.980422	0.876782	1.09631	0.728687	9839_148_TIRAP_Tirap.csv	deCODE	0.962143	9839_148_TIRAP_Tirap.csv:THUMB:deCODE				FALSE
TIRAP	deCODE;Fenland	TIRAP:ThumbOA				THUMB	Inverse variance weighted (correlation inc)	0.995771	0.912892	1.08617	0.923846	Tirap_9839_148.csv	Fenland	0.986938	Tirap_9839_148.csv:THUMB:Fenland				FALSE
TIRAP	deCODE;Fenland	TIRAP:TJR				TJR	Inverse variance weighted (correlation inc)	1.01774	0.968186	1.06984	0.489831	Tirap_9839_148.csv	Fenland	0.834848	Tirap_9839_148.csv:TJR:Fenland				FALSE
TIRAP	deCODE;Fenland	TIRAP:TJR				TJR	Inverse variance weighted (correlation inc)	1.03298	0.959896	1.11163	0.386084	9839_148_TIRAP_Tirap.csv	deCODE	0.80508	9839_148_TIRAP_Tirap.csv:TJR:deCODE				FALSE
TIRAP	deCODE;Fenland	TIRAP:TKR				TKR	Inverse variance weighted (correlation inc)	1.04143	0.970546	1.11749	0.259014	9839_148_TIRAP_Tirap.csv	deCODE	0.719602	9839_148_TIRAP_Tirap.csv:TKR:deCODE				FALSE
TIRAP	deCODE;Fenland	TIRAP:TKR				TKR	Inverse variance weighted (correlation inc)	1.01611	0.966257	1.06853	0.533522	Tirap_9839_148.csv	Fenland	0.883725	Tirap_9839_148.csv:TKR:Fenland				FALSE
TJAP1	UKBPPP	TJAP1:AllOA	0.0328348	0.0118916	0.035687	ALLOA	Wald ratio	1.04028	0.907161	1.19293	0.5719	TJAP1_Q5JTD0_OID21477_v1_Oncology.csv	UKBPPP	0.881466	TJAP1_Q5JTD0_OID21477_v1_Oncology.csv:ALLOA:UKBPPP				FALSE	FALSE	FALSE
TJAP1	UKBPPP	TJAP1:FingerOA	0.522418	0.0748212	0.754479	FINGER							UKB		NA:FINGER:UKB					FALSE	FALSE
TJAP1	UKBPPP	TJAP1:HandOA	0.0163712	0.77849	0.997994	HAND	Wald ratio	1.26472	0.86239	1.85474	0.2293	TJAP1_Q5JTD0_OID21477_v1_Oncology.csv	UKBPPP	0.807152	TJAP1_Q5JTD0_OID21477_v1_Oncology.csv:HAND:UKBPPP				FALSE	FALSE	FALSE
TJAP1	UKBPPP	TJAP1:HipOA	0.0181038	0.621797	0.820653	HIP	Inverse variance weighted (correlation inc)	1.04337	0.871597	1.24899	0.643677	TJAP1_Q5JTD0_OID21477_v1_Oncology.csv	UKBPPP	0.920029	TJAP1_Q5JTD0_OID21477_v1_Oncology.csv:HIP:UKBPPP				FALSE	FALSE	FALSE
TJAP1	UKBPPP	TJAP1:KneeHipOA	0.0473676	0.0245021	0.0891901	KNEEHIP							UKB		NA:KNEEHIP:UKB					FALSE	FALSE
TJAP1	UKBPPP	TJAP1:KneeOA	0.052094	0.0335863	0.161469	KNEE	Inverse variance weighted (correlation inc)	1.00705	0.874824	1.15926	0.922087	TJAP1_Q5JTD0_OID21477_v1_Oncology.csv	UKBPPP	0.984906	TJAP1_Q5JTD0_OID21477_v1_Oncology.csv:KNEE:UKBPPP				FALSE	FALSE	FALSE
TJAP1	UKBPPP	TJAP1:SpineOA	-0.0489379	0.358835	0.691415	SPINE	Wald ratio	1.00208	0.805702	1.24632	0.9851	TJAP1_Q5JTD0_OID21477_v1_Oncology.csv	UKBPPP	0.997208	TJAP1_Q5JTD0_OID21477_v1_Oncology.csv:SPINE:UKBPPP				FALSE	FALSE	FALSE
TJAP1	UKBPPP	TJAP1:THR	0.21329	0.0223161	0.133668	THR	Inverse variance weighted (correlation inc)	1.14088	0.899275	1.44739	0.277673	TJAP1_Q5JTD0_OID21477_v1_Oncology.csv	UKBPPP	0.77015	TJAP1_Q5JTD0_OID21477_v1_Oncology.csv:THR:UKBPPP				FALSE	FALSE	FALSE
TJAP1	UKBPPP	TJAP1:ThumbOA	0.0688089	0.630766	0.99602	THUMB	Wald ratio	1.33217	0.70804	2.50646	0.3738	TJAP1_Q5JTD0_OID21477_v1_Oncology.csv	UKBPPP	0.855106	TJAP1_Q5JTD0_OID21477_v1_Oncology.csv:THUMB:UKBPPP				FALSE	FALSE	FALSE
TJAP1	UKBPPP	TJAP1:TJR	0.131913	0.0336894	0.182698	TJR	Wald ratio	1.07769	0.76459	1.519	0.6692	TJAP1_Q5JTD0_OID21477_v1_Oncology.csv	UKBPPP	0.90463	TJAP1_Q5JTD0_OID21477_v1_Oncology.csv:TJR:UKBPPP				FALSE	FALSE	FALSE
TJAP1	UKBPPP	TJAP1:TKR	0.0886614	0.302403	0.874305	TKR	Inverse variance weighted (correlation inc)	1.28187	1.00808	1.63003	0.0428002	TJAP1_Q5JTD0_OID21477_v1_Oncology.csv	UKBPPP	0.39884	TJAP1_Q5JTD0_OID21477_v1_Oncology.csv:TKR:UKBPPP				FALSE	FALSE	FALSE
TJP1	deCODE;Fenland														NA:NA:NA
TJP3	UKBPPP	TJP3:AllOA	0.0043323	0.466977	0.607289	ALLOA							UKB		NA:ALLOA:UKB					FALSE	FALSE
TJP3	UKBPPP	TJP3:FingerOA	-0.00978931	0.941669	0.988633	FINGER							UKB		NA:FINGER:UKB					FALSE	FALSE
TJP3	UKBPPP	TJP3:HandOA	-0.00508566	0.848111	0.997994	HAND							UKB		NA:HAND:UKB					FALSE	FALSE
TJP3	UKBPPP	TJP3:HipOA	0.0226681	0.175771	0.4739	HIP							UKB		NA:HIP:UKB					FALSE	FALSE
TJP3	UKBPPP	TJP3:KneeHipOA	0.0140946	0.142386	0.29141	KNEEHIP							UKB		NA:KNEEHIP:UKB					FALSE	FALSE
TJP3	UKBPPP	TJP3:KneeOA	0.0118975	0.287429	0.536893	KNEE							UKB		NA:KNEE:UKB					FALSE	FALSE
TJP3	UKBPPP	TJP3:SpineOA	0.0220549	0.364718	0.696778	SPINE							UKB		NA:SPINE:UKB					FALSE	FALSE
TJP3	UKBPPP	TJP3:THR	0.0947891	0.0260296	0.14243	THR							UKB		NA:THR:UKB					FALSE	FALSE
TJP3	UKBPPP	TJP3:ThumbOA	0.0281715	0.666227	0.99602	THUMB							UKB		NA:THUMB:UKB					FALSE	FALSE
TJP3	UKBPPP	TJP3:TJR	0.0355939	0.209097	0.464121	TJR							UKB		NA:TJR:UKB					FALSE	FALSE
TJP3	UKBPPP	TJP3:TKR	-0.0179069	0.647997	0.967294	TKR							UKB		NA:TKR:UKB					FALSE	FALSE
TK1	UKBPPP;deCODE;Fenland	TK1:AllOA	0.00110944	0.86325	0.923996	ALLOA	Inverse variance weighted (correlation inc)	0.984451	0.926556	1.04596	0.612301	TK1_P04183_OID31294_v1_Oncology_II.csv	UKBPPP	0.891821	TK1_P04183_OID31294_v1_Oncology_II.csv:ALLOA:UKBPPP				FALSE	FALSE	FALSE
TK1	UKBPPP;deCODE;Fenland	TK1:FingerOA	0.434832	0.00265103	0.359514	FINGER							UKB		NA:FINGER:UKB					FALSE	FALSE
TK1	UKBPPP;deCODE;Fenland	TK1:HandOA	-0.0324686	0.258188	0.997994	HAND	Inverse variance weighted (correlation inc)	1.12943	0.925122	1.37886	0.231883	TK1_P04183_OID31294_v1_Oncology_II.csv	UKBPPP	0.807152	TK1_P04183_OID31294_v1_Oncology_II.csv:HAND:UKBPPP				FALSE	FALSE	FALSE
TK1	UKBPPP;deCODE;Fenland	TK1:HipOA	0.00906633	0.616578	0.817619	HIP	Inverse variance weighted (correlation inc)	0.968623	0.869468	1.07909	0.562869	TK1_P04183_OID31294_v1_Oncology_II.csv	UKBPPP	0.894946	TK1_P04183_OID31294_v1_Oncology_II.csv:HIP:UKBPPP				FALSE	FALSE	FALSE
TK1	UKBPPP;deCODE;Fenland	TK1:KneeHipOA	0.00247223	0.81195	0.886563	KNEEHIP	Inverse variance weighted (correlation inc)	1.04396	0.95917	1.13625	0.319519	TK1_P04183_OID31294_v1_Oncology_II.csv	UKBPPP	0.740035	TK1_P04183_OID31294_v1_Oncology_II.csv:KNEEHIP:UKBPPP				FALSE	FALSE	FALSE
TK1	UKBPPP;deCODE;Fenland	TK1:KneeOA	0.000425052	0.971968	0.986855	KNEE	Inverse variance weighted (correlation inc)	1.02125	0.937937	1.11195	0.628226	TK1_P04183_OID31294_v1_Oncology_II.csv	UKBPPP	0.901216	TK1_P04183_OID31294_v1_Oncology_II.csv:KNEE:UKBPPP				FALSE	FALSE	FALSE
TK1	UKBPPP;deCODE;Fenland	TK1:SpineOA	0.00521856	0.842798	0.945738	SPINE	Inverse variance weighted (correlation inc)	0.924978	0.806816	1.06045	0.263414	TK1_P04183_OID31294_v1_Oncology_II.csv	UKBPPP	0.814278	TK1_P04183_OID31294_v1_Oncology_II.csv:SPINE:UKBPPP				FALSE	FALSE	FALSE
TK1	UKBPPP;deCODE;Fenland	TK1:THR	0.0608548	0.186406	0.418483	THR	Inverse variance weighted (correlation inc)	0.974321	0.843474	1.12547	0.723662	TK1_P04183_OID31294_v1_Oncology_II.csv	UKBPPP	0.959551	TK1_P04183_OID31294_v1_Oncology_II.csv:THR:UKBPPP				FALSE	FALSE	FALSE
TK1	UKBPPP;deCODE;Fenland	TK1:ThumbOA	0.0285996	0.685551	0.99602	THUMB	Inverse variance weighted (correlation inc)	1.19394	0.876879	1.62564	0.260314	TK1_P04183_OID31294_v1_Oncology_II.csv	UKBPPP	0.828048	TK1_P04183_OID31294_v1_Oncology_II.csv:THUMB:UKBPPP				FALSE	FALSE	FALSE
TK1	UKBPPP;deCODE;Fenland	TK1:TJR	0.0350605	0.252612	0.499583	TJR	Inverse variance weighted (correlation inc)	1.01178	0.887541	1.1534	0.860968	TK1_P04183_OID31294_v1_Oncology_II.csv	UKBPPP	0.954141	TK1_P04183_OID31294_v1_Oncology_II.csv:TJR:UKBPPP				FALSE	FALSE	FALSE
TK1	UKBPPP;deCODE;Fenland	TK1:TKR	0.0232161	0.584159	0.956386	TKR	Inverse variance weighted (correlation inc)	1.03328	0.895244	1.19259	0.654556	TK1_P04183_OID31294_v1_Oncology_II.csv	UKBPPP	0.929849	TK1_P04183_OID31294_v1_Oncology_II.csv:TKR:UKBPPP				FALSE	FALSE	FALSE
TK2	deCODE;Fenland	TK2:AllOA				ALLOA	Wald ratio	0.965528	0.927173	1.00547	0.08984	KITM_19114_8.csv	Fenland	0.44968	KITM_19114_8.csv:ALLOA:Fenland				FALSE
TK2	deCODE;Fenland	TK2:FingerOA				FINGER	Wald ratio	0.901631	0.720216	1.12874	0.3663	KITM_19114_8.csv	Fenland	0.94391	KITM_19114_8.csv:FINGER:Fenland				FALSE
TK2	deCODE;Fenland	TK2:HipOA				HIP	Wald ratio	1.02222	0.944626	1.10619	0.5853	KITM_19114_8.csv	Fenland	0.901054	KITM_19114_8.csv:HIP:Fenland				FALSE
TK2	deCODE;Fenland	TK2:KneeHipOA				KNEEHIP	Wald ratio	0.972901	0.918618	1.03039	0.3483	KITM_19114_8.csv	Fenland	0.792129	KITM_19114_8.csv:KNEEHIP:Fenland				FALSE
TK2	deCODE;Fenland	TK2:KneeOA				KNEE	Wald ratio	0.962269	0.904351	1.0239	0.2246	KITM_19114_8.csv	Fenland	0.677497	KITM_19114_8.csv:KNEE:Fenland				FALSE
TK2	deCODE;Fenland	TK2:THR				THR	Wald ratio	1.00169	0.892932	1.1237	0.977	KITM_19114_8.csv	Fenland	0.994938	KITM_19114_8.csv:THR:Fenland				FALSE
TK2	deCODE;Fenland	TK2:ThumbOA				THUMB	Wald ratio	1.07223	0.88267	1.30249	0.4823	KITM_19114_8.csv	Fenland	0.911982	KITM_19114_8.csv:THUMB:Fenland				FALSE
TK2	deCODE;Fenland	TK2:TJR				TJR	Wald ratio	1.00381	0.917262	1.09853	0.9341	KITM_19114_8.csv	Fenland	0.985795	KITM_19114_8.csv:TJR:Fenland				FALSE
TK2	deCODE;Fenland	TK2:TKR				TKR	Wald ratio	1.03264	0.925674	1.15197	0.5648	KITM_19114_8.csv	Fenland	0.894421	KITM_19114_8.csv:TKR:Fenland				FALSE
TKT	deCODE;Fenland														NA:NA:NA
TLE5	Fenland	TLE5:AllOA				ALLOA	Inverse variance weighted (correlation inc)	1.01879	0.973042	1.06668	0.427142	AES_18396_10.csv	Fenland	0.832061	AES_18396_10.csv:ALLOA:Fenland				FALSE
TLE5	Fenland	TLE5:FingerOA				FINGER	Inverse variance weighted (correlation inc)	1.23547	0.958242	1.5929	0.102893	AES_18396_10.csv	Fenland	0.810753	AES_18396_10.csv:FINGER:Fenland				FALSE
TLE5	Fenland	TLE5:HandOA				HAND	Inverse variance weighted (correlation inc)	1.04737	0.900304	1.21846	0.548817	AES_18396_10.csv	Fenland	0.914924	AES_18396_10.csv:HAND:Fenland				FALSE
TLE5	Fenland	TLE5:HipOA				HIP	Inverse variance weighted (correlation inc)	0.956358	0.877374	1.04245	0.310287	AES_18396_10.csv	Fenland	0.789571	AES_18396_10.csv:HIP:Fenland				FALSE
TLE5	Fenland	TLE5:KneeHipOA				KNEEHIP	Inverse variance weighted (correlation inc)	0.993165	0.931248	1.0592	0.834573	AES_18396_10.csv	Fenland	0.970037	AES_18396_10.csv:KNEEHIP:Fenland				FALSE
TLE5	Fenland	TLE5:KneeOA				KNEE	Inverse variance weighted (correlation inc)	1.00068	0.934652	1.07137	0.984426	AES_18396_10.csv	Fenland	0.99489	AES_18396_10.csv:KNEE:Fenland				FALSE
TLE5	Fenland	TLE5:THR				THR	Inverse variance weighted (correlation inc)	0.94478	0.844698	1.05672	0.320078	AES_18396_10.csv	Fenland	0.813692	AES_18396_10.csv:THR:Fenland				FALSE
TLE5	Fenland	TLE5:ThumbOA				THUMB	Inverse variance weighted (correlation inc)	1.13168	0.914214	1.40087	0.255873	AES_18396_10.csv	Fenland	0.833056	AES_18396_10.csv:THUMB:Fenland				FALSE
TLE5	Fenland	TLE5:TJR				TJR	Inverse variance weighted (correlation inc)	0.940103	0.855907	1.03258	0.196961	AES_18396_10.csv	Fenland	0.643889	AES_18396_10.csv:TJR:Fenland				FALSE
TLE5	Fenland	TLE5:TKR				TKR	Inverse variance weighted (correlation inc)	0.926319	0.827718	1.03667	0.182567	AES_18396_10.csv	Fenland	0.643017	AES_18396_10.csv:TKR:Fenland				FALSE
TLL1	deCODE;Fenland	TLL1:AllOA				ALLOA	Inverse variance weighted (correlation inc)	0.96036	0.909076	1.01454	0.148575	6383_90_TLL1_TLL1.csv	deCODE	0.582375	6383_90_TLL1_TLL1.csv:ALLOA:deCODE				FALSE
TLL1	deCODE;Fenland	TLL1:AllOA				ALLOA	Wald ratio	0.985449	0.903599	1.07471	0.7404	TLL1_6383_90.csv	Fenland	0.959904	TLL1_6383_90.csv:ALLOA:Fenland				FALSE
TLL1	deCODE;Fenland	TLL1:FingerOA				FINGER	Wald ratio	1.15975	0.705	1.90785	0.5595	TLL1_6383_90.csv	Fenland	0.96272	TLL1_6383_90.csv:FINGER:Fenland				FALSE
TLL1	deCODE;Fenland	TLL1:FingerOA				FINGER	Inverse variance weighted (correlation inc)	1.0429	0.765315	1.42118	0.790198	6383_90_TLL1_TLL1.csv	deCODE	0.981407	6383_90_TLL1_TLL1.csv:FINGER:deCODE				FALSE
TLL1	deCODE;Fenland	TLL1:HandOA				HAND	Inverse variance weighted (correlation inc)	1.10809	0.914472	1.3427	0.294868	6383_90_TLL1_TLL1.csv	deCODE	0.894912	6383_90_TLL1_TLL1.csv:HAND:deCODE				FALSE
TLL1	deCODE;Fenland	TLL1:HandOA				HAND	Wald ratio	0.975866	0.749542	1.27053	0.856	TLL1_6383_90.csv	Fenland	0.97617	TLL1_6383_90.csv:HAND:Fenland				FALSE
TLL1	deCODE;Fenland	TLL1:HipOA				HIP	Inverse variance weighted (correlation inc)	0.98366	0.887033	1.09081	0.75482	6383_90_TLL1_TLL1.csv	deCODE	0.943797	6383_90_TLL1_TLL1.csv:HIP:deCODE				FALSE
TLL1	deCODE;Fenland	TLL1:HipOA				HIP	Wald ratio	0.914318	0.772625	1.082	0.2971	TLL1_6383_90.csv	Fenland	0.776775	TLL1_6383_90.csv:HIP:Fenland				FALSE
TLL1	deCODE;Fenland	TLL1:KneeHipOA				KNEEHIP	Inverse variance weighted (correlation inc)	1.00882	0.935182	1.08827	0.82028	6383_90_TLL1_TLL1.csv	deCODE	0.955573	6383_90_TLL1_TLL1.csv:KNEEHIP:deCODE				FALSE
TLL1	deCODE;Fenland	TLL1:KneeHipOA				KNEEHIP	Wald ratio	1.05694	0.935179	1.19455	0.3752	TLL1_6383_90.csv	Fenland	0.813224	TLL1_6383_90.csv:KNEEHIP:Fenland				FALSE
TLL1	deCODE;Fenland	TLL1:KneeOA				KNEE	Inverse variance weighted (correlation inc)	0.994817	0.905845	1.09253	0.913432	6383_90_TLL1_TLL1.csv	deCODE	0.979654	6383_90_TLL1_TLL1.csv:KNEE:deCODE				FALSE
TLL1	deCODE;Fenland	TLL1:KneeOA				KNEE	Wald ratio	1.11348	0.974122	1.27278	0.1151	TLL1_6383_90.csv	Fenland	0.539924	TLL1_6383_90.csv:KNEE:Fenland				FALSE
TLL1	deCODE;Fenland	TLL1:SpineOA				SPINE	Inverse variance weighted (correlation inc)	1.15427	1.03029	1.29318	0.0133374	6383_90_TLL1_TLL1.csv	deCODE	0.396788	6383_90_TLL1_TLL1.csv:SPINE:deCODE				FALSE
TLL1	deCODE;Fenland	TLL1:THR				THR	Inverse variance weighted (correlation inc)	0.899986	0.782628	1.03494	0.139355	6383_90_TLL1_TLL1.csv	deCODE	0.646794	6383_90_TLL1_TLL1.csv:THR:deCODE				FALSE
TLL1	deCODE;Fenland	TLL1:THR				THR	Wald ratio	0.915809	0.732404	1.14514	0.4405	TLL1_6383_90.csv	Fenland	0.87791	TLL1_6383_90.csv:THR:Fenland				FALSE
TLL1	deCODE;Fenland	TLL1:ThumbOA				THUMB	Inverse variance weighted (correlation inc)	0.86856	0.655364	1.15111	0.32676	6383_90_TLL1_TLL1.csv	deCODE	0.858914	6383_90_TLL1_TLL1.csv:THUMB:deCODE				FALSE
TLL1	deCODE;Fenland	TLL1:ThumbOA				THUMB	Wald ratio	1.05866	0.688366	1.62815	0.7952	TLL1_6383_90.csv	Fenland	0.964936	TLL1_6383_90.csv:THUMB:Fenland				FALSE
TLL1	deCODE;Fenland	TLL1:TJR				TJR	Inverse variance weighted (correlation inc)	0.952345	0.845628	1.07253	0.420675	6383_90_TLL1_TLL1.csv	deCODE	0.82662	6383_90_TLL1_TLL1.csv:TJR:deCODE				FALSE
TLL1	deCODE;Fenland	TLL1:TJR				TJR	Wald ratio	1.05178	0.868078	1.27437	0.6062	TLL1_6383_90.csv	Fenland	0.877504	TLL1_6383_90.csv:TJR:Fenland				FALSE
TLL1	deCODE;Fenland	TLL1:TKR				TKR	Inverse variance weighted (correlation inc)	0.91697	0.754232	1.11482	0.38453	6383_90_TLL1_TLL1.csv	deCODE	0.789716	6383_90_TLL1_TLL1.csv:TKR:deCODE				FALSE
TLL1	deCODE;Fenland	TLL1:TKR				TKR	Wald ratio	1.13177	0.898845	1.42504	0.2924	TLL1_6383_90.csv	Fenland	0.746935	TLL1_6383_90.csv:TKR:Fenland				FALSE
TLN2	deCODE;Fenland														NA:NA:NA
TLR1	UKBPPP;deCODE;Fenland	TLR1:AllOA	0.00195887	0.602892	0.71958	ALLOA	Inverse variance weighted (correlation inc)	0.992827	0.929423	1.06056	0.830701	16324_38_TLR1_TLR1.csv	deCODE	0.97264	16324_38_TLR1_TLR1.csv:ALLOA:deCODE				FALSE	FALSE	FALSE
TLR1	UKBPPP;deCODE;Fenland	TLR1:AllOA	0.00195887	0.602892	0.71958	ALLOA	Wald ratio	0.947255	0.871161	1.03	0.2047	TLR1_11149_3.csv	Fenland	0.657287	TLR1_11149_3.csv:ALLOA:Fenland				FALSE	FALSE	FALSE
TLR1	UKBPPP;deCODE;Fenland	TLR1:AllOA	0.00195887	0.602892	0.71958	ALLOA	Inverse variance weighted (correlation inc)	0.951306	0.904322	1.00073	0.0533908	TLR1_16324_38.csv	Fenland	0.344342	TLR1_16324_38.csv:ALLOA:Fenland				FALSE	FALSE	FALSE
TLR1	UKBPPP;deCODE;Fenland	TLR1:AllOA	0.00195887	0.602892	0.71958	ALLOA	Inverse variance weighted (correlation inc)	0.990864	0.977328	1.00459	0.190904	TLR1_Q15399_OID30532_v1_Inflammation_II.csv	UKBPPP	0.629243	TLR1_Q15399_OID30532_v1_Inflammation_II.csv:ALLOA:UKBPPP				FALSE	FALSE	FALSE
TLR1	UKBPPP;deCODE;Fenland	TLR1:FingerOA	0.00198813	0.981246	0.994171	FINGER	Inverse variance weighted (correlation inc)	1.10422	0.81038	1.5046	0.529971	16324_38_TLR1_TLR1.csv	deCODE	0.970327	16324_38_TLR1_TLR1.csv:FINGER:deCODE				FALSE	FALSE	FALSE
TLR1	UKBPPP;deCODE;Fenland	TLR1:FingerOA	0.00198813	0.981246	0.994171	FINGER	Inverse variance weighted (correlation inc)	1.02425	0.803321	1.30593	0.84675	TLR1_16324_38.csv	Fenland	0.990872	TLR1_16324_38.csv:FINGER:Fenland				FALSE	FALSE	FALSE
TLR1	UKBPPP;deCODE;Fenland	TLR1:FingerOA	0.00198813	0.981246	0.994171	FINGER	Wald ratio	0.970876	0.609996	1.54526	0.9008	TLR1_11149_3.csv	Fenland	0.990872	TLR1_11149_3.csv:FINGER:Fenland				FALSE	FALSE	FALSE
TLR1	UKBPPP;deCODE;Fenland	TLR1:HandOA	-0.0193446	0.249159	0.997994	HAND	Inverse variance weighted (correlation inc)	0.98047	0.944485	1.01783	0.301228	TLR1_Q15399_OID30532_v1_Inflammation_II.csv	UKBPPP	0.833425	TLR1_Q15399_OID30532_v1_Inflammation_II.csv:HAND:UKBPPP				FALSE	FALSE	FALSE
TLR1	UKBPPP;deCODE;Fenland	TLR1:HandOA	-0.0193446	0.249159	0.997994	HAND	Inverse variance weighted (correlation inc)	1.00831	0.876965	1.15933	0.907449	TLR1_16324_38.csv	Fenland	0.982432	TLR1_16324_38.csv:HAND:Fenland				FALSE	FALSE	FALSE
TLR1	UKBPPP;deCODE;Fenland	TLR1:HandOA	-0.0193446	0.249159	0.997994	HAND	Wald ratio	0.73621	0.57134	0.948657	0.01791	TLR1_11149_3.csv	Fenland	0.412679	TLR1_11149_3.csv:HAND:Fenland				FALSE	FALSE	FALSE
TLR1	UKBPPP;deCODE;Fenland	TLR1:HandOA	-0.0193446	0.249159	0.997994	HAND	Inverse variance weighted (correlation inc)	1.00197	0.84507	1.18801	0.981905	16324_38_TLR1_TLR1.csv	deCODE	0.996688	16324_38_TLR1_TLR1.csv:HAND:deCODE				FALSE	FALSE	FALSE
TLR1	UKBPPP;deCODE;Fenland	TLR1:HipOA	0.0105677	0.318095	0.597786	HIP	Inverse variance weighted (correlation inc)	0.989567	0.89489	1.09426	0.838036	16324_38_TLR1_TLR1.csv	deCODE	0.955751	16324_38_TLR1_TLR1.csv:HIP:deCODE				FALSE	FALSE	FALSE
TLR1	UKBPPP;deCODE;Fenland	TLR1:HipOA	0.0105677	0.318095	0.597786	HIP	Wald ratio	0.98695	0.838821	1.16124	0.8742	TLR1_11149_3.csv	Fenland	0.983917	TLR1_11149_3.csv:HIP:Fenland				FALSE	FALSE	FALSE
TLR1	UKBPPP;deCODE;Fenland	TLR1:HipOA	0.0105677	0.318095	0.597786	HIP	Inverse variance weighted (correlation inc)	0.992698	0.970694	1.0152	0.521638	TLR1_Q15399_OID30532_v1_Inflammation_II.csv	UKBPPP	0.878575	TLR1_Q15399_OID30532_v1_Inflammation_II.csv:HIP:UKBPPP				FALSE	FALSE	FALSE
TLR1	UKBPPP;deCODE;Fenland	TLR1:HipOA	0.0105677	0.318095	0.597786	HIP	Inverse variance weighted (correlation inc)	0.95773	0.875263	1.04797	0.347149	TLR1_16324_38.csv	Fenland	0.807391	TLR1_16324_38.csv:HIP:Fenland				FALSE	FALSE	FALSE
TLR1	UKBPPP;deCODE;Fenland	TLR1:KneeHipOA	0.00515516	0.396059	0.573677	KNEEHIP	Inverse variance weighted (correlation inc)	0.980865	0.895377	1.07452	0.677954	16324_38_TLR1_TLR1.csv	deCODE	0.923554	16324_38_TLR1_TLR1.csv:KNEEHIP:deCODE				FALSE	FALSE	FALSE
TLR1	UKBPPP;deCODE;Fenland	TLR1:KneeHipOA	0.00515516	0.396059	0.573677	KNEEHIP	Inverse variance weighted (correlation inc)	0.94091	0.877695	1.00868	0.0860691	TLR1_16324_38.csv	Fenland	0.472466	TLR1_16324_38.csv:KNEEHIP:Fenland				FALSE	FALSE	FALSE
TLR1	UKBPPP;deCODE;Fenland	TLR1:KneeHipOA	0.00515516	0.396059	0.573677	KNEEHIP	Inverse variance weighted (correlation inc)	0.984038	0.964658	1.00381	0.11284	TLR1_Q15399_OID30532_v1_Inflammation_II.csv	UKBPPP	0.512687	TLR1_Q15399_OID30532_v1_Inflammation_II.csv:KNEEHIP:UKBPPP				FALSE	FALSE	FALSE
TLR1	UKBPPP;deCODE;Fenland	TLR1:KneeHipOA	0.00515516	0.396059	0.573677	KNEEHIP	Wald ratio	0.97487	0.868885	1.09378	0.6647	TLR1_11149_3.csv	Fenland	0.934587	TLR1_11149_3.csv:KNEEHIP:Fenland				FALSE	FALSE	FALSE
TLR1	UKBPPP;deCODE;Fenland	TLR1:KneeOA	0.00143733	0.838918	0.928495	KNEE	Inverse variance weighted (correlation inc)	0.985418	0.962183	1.00921	0.227583	TLR1_Q15399_OID30532_v1_Inflammation_II.csv	UKBPPP	0.683629	TLR1_Q15399_OID30532_v1_Inflammation_II.csv:KNEE:UKBPPP				FALSE	FALSE	FALSE
TLR1	UKBPPP;deCODE;Fenland	TLR1:KneeOA	0.00143733	0.838918	0.928495	KNEE	Inverse variance weighted (correlation inc)	0.956381	0.891058	1.02649	0.216615	TLR1_16324_38.csv	Fenland	0.672729	TLR1_16324_38.csv:KNEE:Fenland				FALSE	FALSE	FALSE
TLR1	UKBPPP;deCODE;Fenland	TLR1:KneeOA	0.00143733	0.838918	0.928495	KNEE	Wald ratio	0.92345	0.812583	1.04944	0.2223	TLR1_11149_3.csv	Fenland	0.675561	TLR1_11149_3.csv:KNEE:Fenland				FALSE	FALSE	FALSE
TLR1	UKBPPP;deCODE;Fenland	TLR1:KneeOA	0.00143733	0.838918	0.928495	KNEE	Inverse variance weighted (correlation inc)	0.970727	0.886978	1.06238	0.518672	16324_38_TLR1_TLR1.csv	deCODE	0.874108	16324_38_TLR1_TLR1.csv:KNEE:deCODE				FALSE	FALSE	FALSE
TLR1	UKBPPP;deCODE;Fenland	TLR1:SpineOA	0.000376008	0.980499	0.994103	SPINE	Inverse variance weighted (correlation inc)	0.971688	0.943789	1.00041	0.0533324	TLR1_Q15399_OID30532_v1_Inflammation_II.csv	UKBPPP	0.672381	TLR1_Q15399_OID30532_v1_Inflammation_II.csv:SPINE:UKBPPP				FALSE	FALSE	FALSE
TLR1	UKBPPP;deCODE;Fenland	TLR1:SpineOA	0.000376008	0.980499	0.994103	SPINE	Inverse variance weighted (correlation inc)	0.982403	0.876795	1.10073	0.759626	16324_38_TLR1_TLR1.csv	deCODE	0.97201	16324_38_TLR1_TLR1.csv:SPINE:deCODE				FALSE	FALSE	FALSE
TLR1	UKBPPP;deCODE;Fenland	TLR1:THR	-0.0126536	0.638373	0.820917	THR	Inverse variance weighted (correlation inc)	1.00751	0.975694	1.04036	0.647704	TLR1_Q15399_OID30532_v1_Inflammation_II.csv	UKBPPP	0.95551	TLR1_Q15399_OID30532_v1_Inflammation_II.csv:THR:UKBPPP				FALSE	FALSE	FALSE
TLR1	UKBPPP;deCODE;Fenland	TLR1:THR	-0.0126536	0.638373	0.820917	THR	Wald ratio	1.06002	0.84714	1.32641	0.6103	TLR1_11149_3.csv	Fenland	0.94122	TLR1_11149_3.csv:THR:Fenland				FALSE	FALSE	FALSE
TLR1	UKBPPP;deCODE;Fenland	TLR1:THR	-0.0126536	0.638373	0.820917	THR	Inverse variance weighted (correlation inc)	1.03668	0.926045	1.16054	0.531539	16324_38_TLR1_TLR1.csv	deCODE	0.900477	16324_38_TLR1_TLR1.csv:THR:deCODE				FALSE	FALSE	FALSE
TLR1	UKBPPP;deCODE;Fenland	TLR1:THR	-0.0126536	0.638373	0.820917	THR	Inverse variance weighted (correlation inc)	1.01466	0.892954	1.15295	0.823344	TLR1_16324_38.csv	Fenland	0.981809	TLR1_16324_38.csv:THR:Fenland				FALSE	FALSE	FALSE
TLR1	UKBPPP;deCODE;Fenland	TLR1:ThumbOA	-0.0148676	0.718792	0.99602	THUMB	Inverse variance weighted (correlation inc)	1.06694	0.814861	1.39699	0.637523	16324_38_TLR1_TLR1.csv	deCODE	0.940776	16324_38_TLR1_TLR1.csv:THUMB:deCODE				FALSE	FALSE	FALSE
TLR1	UKBPPP;deCODE;Fenland	TLR1:ThumbOA	-0.0148676	0.718792	0.99602	THUMB	Inverse variance weighted (correlation inc)	0.99859	0.798909	1.24818	0.990111	TLR1_16324_38.csv	Fenland	0.995863	TLR1_16324_38.csv:THUMB:Fenland				FALSE	FALSE	FALSE
TLR1	UKBPPP;deCODE;Fenland	TLR1:ThumbOA	-0.0148676	0.718792	0.99602	THUMB	Inverse variance weighted (correlation inc)	0.999772	0.935828	1.06808	0.994601	TLR1_Q15399_OID30532_v1_Inflammation_II.csv	UKBPPP	0.999319	TLR1_Q15399_OID30532_v1_Inflammation_II.csv:THUMB:UKBPPP				FALSE	FALSE	FALSE
TLR1	UKBPPP;deCODE;Fenland	TLR1:ThumbOA	-0.0148676	0.718792	0.99602	THUMB	Wald ratio	0.68153	0.455416	1.01991	0.0623	TLR1_11149_3.csv	Fenland	0.598719	TLR1_11149_3.csv:THUMB:Fenland				FALSE	FALSE	FALSE
TLR1	UKBPPP;deCODE;Fenland	TLR1:TJR	-0.0122584	0.493819	0.709655	TJR	Wald ratio	0.989725	0.851201	1.15079	0.8932	TLR1_16324_38.csv	Fenland	0.974476	TLR1_16324_38.csv:TJR:Fenland				FALSE	FALSE	FALSE
TLR1	UKBPPP;deCODE;Fenland	TLR1:TJR	-0.0122584	0.493819	0.709655	TJR	Wald ratio	1.01739	0.847565	1.22124	0.8532	TLR1_11149_3.csv	Fenland	0.961752	TLR1_11149_3.csv:TJR:Fenland				FALSE	FALSE	FALSE
TLR1	UKBPPP;deCODE;Fenland	TLR1:TJR	-0.0122584	0.493819	0.709655	TJR	Inverse variance weighted (correlation inc)	1.03841	0.923686	1.16738	0.528048	16324_38_TLR1_TLR1.csv	deCODE	0.892495	16324_38_TLR1_TLR1.csv:TJR:deCODE				FALSE	FALSE	FALSE
TLR1	UKBPPP;deCODE;Fenland	TLR1:TJR	-0.0122584	0.493819	0.709655	TJR	Inverse variance weighted (correlation inc)	0.990867	0.961891	1.02072	0.544585	TLR1_Q15399_OID30532_v1_Inflammation_II.csv	UKBPPP	0.863028	TLR1_Q15399_OID30532_v1_Inflammation_II.csv:TJR:UKBPPP				FALSE	FALSE	FALSE
TLR1	UKBPPP;deCODE;Fenland	TLR1:TKR	-0.00675333	0.785351	0.984297	TKR	Inverse variance weighted (correlation inc)	0.956724	0.775677	1.18003	0.679357	16324_38_TLR1_TLR1.csv	deCODE	0.908188	16324_38_TLR1_TLR1.csv:TKR:deCODE				FALSE	FALSE	FALSE
TLR1	UKBPPP;deCODE;Fenland	TLR1:TKR	-0.00675333	0.785351	0.984297	TKR	Inverse variance weighted (correlation inc)	0.93978	0.824298	1.07144	0.353165	TLR1_16324_38.csv	Fenland	0.788403	TLR1_16324_38.csv:TKR:Fenland				FALSE	FALSE	FALSE
TLR1	UKBPPP;deCODE;Fenland	TLR1:TKR	-0.00675333	0.785351	0.984297	TKR	Wald ratio	0.971673	0.773654	1.22038	0.8048	TLR1_11149_3.csv	Fenland	0.961385	TLR1_11149_3.csv:TKR:Fenland				FALSE	FALSE	FALSE
TLR1	UKBPPP;deCODE;Fenland	TLR1:TKR	-0.00675333	0.785351	0.984297	TKR	Inverse variance weighted (correlation inc)	0.975778	0.932031	1.02158	0.294736	TLR1_Q15399_OID30532_v1_Inflammation_II.csv	UKBPPP	0.75878	TLR1_Q15399_OID30532_v1_Inflammation_II.csv:TKR:UKBPPP				FALSE	FALSE	FALSE
TLR2	UKBPPP;deCODE;Fenland	TLR2:AllOA	0.00733135	0.0265402	0.0654398	ALLOA	Inverse variance weighted (correlation inc)	0.987285	0.880616	1.10687	0.826367	3835_11_TLR2_TLR2.csv	deCODE	0.971872	3835_11_TLR2_TLR2.csv:ALLOA:deCODE				FALSE	FALSE	FALSE
TLR2	UKBPPP;deCODE;Fenland	TLR2:AllOA	0.00733135	0.0265402	0.0654398	ALLOA	Inverse variance weighted (correlation inc)	0.994355	0.931685	1.06124	0.864661	TLR2_3835_11.csv	Fenland	0.976965	TLR2_3835_11.csv:ALLOA:Fenland				FALSE	FALSE	FALSE
TLR2	UKBPPP;deCODE;Fenland	TLR2:FingerOA	0.0273746	0.712323	0.923007	FINGER	Inverse variance weighted (correlation inc)	0.851905	0.635729	1.14159	0.28315	TLR2_3835_11.csv	Fenland	0.929203	TLR2_3835_11.csv:FINGER:Fenland				FALSE	FALSE	FALSE
TLR2	UKBPPP;deCODE;Fenland	TLR2:FingerOA	0.0273746	0.712323	0.923007	FINGER	Inverse variance weighted (correlation inc)	0.980669	0.517861	1.85708	0.95222	3835_11_TLR2_TLR2.csv	deCODE	0.991097	3835_11_TLR2_TLR2.csv:FINGER:deCODE				FALSE	FALSE	FALSE
TLR2	UKBPPP;deCODE;Fenland	TLR2:HandOA	-0.0230406	0.11788	0.997994	HAND	Wald ratio	0.823801	0.526701	1.28849	0.3957	3835_11_TLR2_TLR2.csv	deCODE	0.956372	3835_11_TLR2_TLR2.csv:HAND:deCODE				FALSE	FALSE	FALSE
TLR2	UKBPPP;deCODE;Fenland	TLR2:HandOA	-0.0230406	0.11788	0.997994	HAND	Inverse variance weighted (correlation inc)	0.855841	0.725328	1.00984	0.0651798	TLR2_3835_11.csv	Fenland	0.569302	TLR2_3835_11.csv:HAND:Fenland				FALSE	FALSE	FALSE
TLR2	UKBPPP;deCODE;Fenland	TLR2:HipOA	0.0218318	0.0187802	0.136226	HIP	Inverse variance weighted (correlation inc)	0.849275	0.684664	1.05346	0.137225	3835_11_TLR2_TLR2.csv	deCODE	0.624098	3835_11_TLR2_TLR2.csv:HIP:deCODE				FALSE	FALSE	FALSE
TLR2	UKBPPP;deCODE;Fenland	TLR2:HipOA	0.0218318	0.0187802	0.136226	HIP	Inverse variance weighted (correlation inc)	0.99624	0.902253	1.10002	0.940608	TLR2_3835_11.csv	Fenland	0.996054	TLR2_3835_11.csv:HIP:Fenland				FALSE	FALSE	FALSE
TLR2	UKBPPP;deCODE;Fenland	TLR2:KneeHipOA	0.0157277	0.00317963	0.0225038	KNEEHIP	Inverse variance weighted (correlation inc)	1.10524	1.02528	1.19142	0.00900933	TLR2_3835_11.csv	Fenland	0.153617	TLR2_3835_11.csv:KNEEHIP:Fenland				FALSE	FALSE	FALSE
TLR2	UKBPPP;deCODE;Fenland	TLR2:KneeHipOA	0.0157277	0.00317963	0.0225038	KNEEHIP	Inverse variance weighted (correlation inc)	0.909546	0.771567	1.0722	0.258688	3835_11_TLR2_TLR2.csv	deCODE	0.739053	3835_11_TLR2_TLR2.csv:KNEEHIP:deCODE				FALSE	FALSE	FALSE
TLR2	UKBPPP;deCODE;Fenland	TLR2:KneeOA	0.0162189	0.00896838	0.0726165	KNEE	Inverse variance weighted (correlation inc)	1.09271	1.00756	1.18505	0.0321882	TLR2_3835_11.csv	Fenland	0.308377	TLR2_3835_11.csv:KNEE:Fenland				FALSE	FALSE	FALSE
TLR2	UKBPPP;deCODE;Fenland	TLR2:KneeOA	0.0162189	0.00896838	0.0726165	KNEE	Inverse variance weighted (correlation inc)	0.924484	0.778735	1.09751	0.369705	3835_11_TLR2_TLR2.csv	deCODE	0.788528	3835_11_TLR2_TLR2.csv:KNEE:deCODE				FALSE	FALSE	FALSE
TLR2	UKBPPP;deCODE;Fenland	TLR2:SpineOA	0.014364	0.287405	0.626556	SPINE	Wald ratio	0.892721	0.629463	1.26608	0.5244	3835_11_TLR2_TLR2.csv	deCODE	0.947342	3835_11_TLR2_TLR2.csv:SPINE:deCODE				FALSE	FALSE	FALSE
TLR2	UKBPPP;deCODE;Fenland	TLR2:THR	0.0244643	0.300578	0.549874	THR	Inverse variance weighted (correlation inc)	0.838355	0.632322	1.11152	0.220481	3835_11_TLR2_TLR2.csv	deCODE	0.712464	3835_11_TLR2_TLR2.csv:THR:deCODE				FALSE	FALSE	FALSE
TLR2	UKBPPP;deCODE;Fenland	TLR2:THR	0.0244643	0.300578	0.549874	THR	Inverse variance weighted (correlation inc)	1.00332	0.876768	1.14814	0.961576	TLR2_3835_11.csv	Fenland	0.992404	TLR2_3835_11.csv:THR:Fenland				FALSE	FALSE	FALSE
TLR2	UKBPPP;deCODE;Fenland	TLR2:ThumbOA	0.00677803	0.851647	0.99602	THUMB	Inverse variance weighted (correlation inc)	0.969827	0.558617	1.68374	0.913319	3835_11_TLR2_TLR2.csv	deCODE	0.984448	3835_11_TLR2_TLR2.csv:THUMB:deCODE				FALSE	FALSE	FALSE
TLR2	UKBPPP;deCODE;Fenland	TLR2:ThumbOA	0.00677803	0.851647	0.99602	THUMB	Inverse variance weighted (correlation inc)	0.991924	0.768333	1.28058	0.950386	TLR2_3835_11.csv	Fenland	0.988782	TLR2_3835_11.csv:THUMB:Fenland				FALSE	FALSE	FALSE
TLR2	UKBPPP;deCODE;Fenland	TLR2:TJR	0.0250163	0.11164	0.336412	TJR	Inverse variance weighted (correlation inc)	0.992151	0.77096	1.2768	0.951174	3835_11_TLR2_TLR2.csv	deCODE	0.98532	3835_11_TLR2_TLR2.csv:TJR:deCODE				FALSE	FALSE	FALSE
TLR2	UKBPPP;deCODE;Fenland	TLR2:TJR	0.0250163	0.11164	0.336412	TJR	Inverse variance weighted (correlation inc)	1.11933	0.998181	1.25519	0.0537487	TLR2_3835_11.csv	Fenland	0.421668	TLR2_3835_11.csv:TJR:Fenland				FALSE	FALSE	FALSE
TLR2	UKBPPP;deCODE;Fenland	TLR2:TKR	0.032939	0.130176	0.690211	TKR	Inverse variance weighted (correlation inc)	0.969168	0.728831	1.28876	0.829475	3835_11_TLR2_TLR2.csv	deCODE	0.957936	3835_11_TLR2_TLR2.csv:TKR:deCODE				FALSE	FALSE	FALSE
TLR2	UKBPPP;deCODE;Fenland	TLR2:TKR	0.032939	0.130176	0.690211	TKR	Inverse variance weighted (correlation inc)	1.14238	0.99209	1.31543	0.0643651	TLR2_3835_11.csv	Fenland	0.438892	TLR2_3835_11.csv:TKR:Fenland				FALSE	FALSE	FALSE
TLR3	UKBPPP;deCODE;Fenland	TLR3:AllOA	-0.00420547	0.663394	0.77064	ALLOA	Inverse variance weighted (correlation inc)	1.00495	0.999901	1.01001	0.054676	TLR3_O15455_OID20612_v1_Inflammation.csv	UKBPPP	0.37732	TLR3_O15455_OID20612_v1_Inflammation.csv:ALLOA:UKBPPP				FALSE	FALSE	TRUE
TLR3	UKBPPP;deCODE;Fenland	TLR3:AllOA	-0.00420547	0.663394	0.77064	ALLOA	Inverse variance weighted (correlation inc)	0.995813	0.98813	1.00356	0.288343	16918_198_TLR3_TLR3.csv	deCODE	0.734334	16918_198_TLR3_TLR3.csv:ALLOA:deCODE				FALSE	FALSE	TRUE
TLR3	UKBPPP;deCODE;Fenland	TLR3:AllOA	-0.00420547	0.663394	0.77064	ALLOA	Inverse variance weighted (correlation inc)	1.00357	0.996033	1.01116	0.354337	TLR3_16918_198.csv	Fenland	0.791549	TLR3_16918_198.csv:ALLOA:Fenland				FALSE	FALSE	TRUE
TLR3	UKBPPP;deCODE;Fenland	TLR3:FingerOA	-0.395556	0.0683716	0.722392	FINGER	Inverse variance weighted (correlation inc)	0.976355	0.941297	1.01272	0.199634	16918_198_TLR3_TLR3.csv	deCODE	0.888074	16918_198_TLR3_TLR3.csv:FINGER:deCODE				FALSE	FALSE	TRUE
TLR3	UKBPPP;deCODE;Fenland	TLR3:FingerOA	-0.395556	0.0683716	0.722392	FINGER	Inverse variance weighted (correlation inc)	0.984652	0.947301	1.02348	0.433094	TLR3_16918_198.csv	Fenland	0.953734	TLR3_16918_198.csv:FINGER:Fenland				FALSE	FALSE	TRUE
TLR3	UKBPPP;deCODE;Fenland	TLR3:HandOA	-0.014135	0.742809	0.997994	HAND	Inverse variance weighted (correlation inc)	1.0013	0.983285	1.01964	0.888601	TLR3_O15455_OID20612_v1_Inflammation.csv	UKBPPP	0.979654	TLR3_O15455_OID20612_v1_Inflammation.csv:HAND:UKBPPP				FALSE	FALSE	TRUE
TLR3	UKBPPP;deCODE;Fenland	TLR3:HandOA	-0.014135	0.742809	0.997994	HAND	Inverse variance weighted (correlation inc)	0.991017	0.965137	1.01759	0.503925	16918_198_TLR3_TLR3.csv	deCODE	0.956372	16918_198_TLR3_TLR3.csv:HAND:deCODE				FALSE	FALSE	TRUE
TLR3	UKBPPP;deCODE;Fenland	TLR3:HandOA	-0.014135	0.742809	0.997994	HAND	Inverse variance weighted (correlation inc)	0.999139	0.974802	1.02408	0.945396	TLR3_16918_198.csv	Fenland	0.98916	TLR3_16918_198.csv:HAND:Fenland				FALSE	FALSE	TRUE
TLR3	UKBPPP;deCODE;Fenland	TLR3:HipOA	-0.0725097	0.00759393	0.0792752	HIP	Inverse variance weighted (correlation inc)	0.98859	0.975684	1.00167	0.0869527	16918_198_TLR3_TLR3.csv	deCODE	0.540008	16918_198_TLR3_TLR3.csv:HIP:deCODE				FALSE	FALSE	TRUE
TLR3	UKBPPP;deCODE;Fenland	TLR3:HipOA	-0.0725097	0.00759393	0.0792752	HIP	Inverse variance weighted (correlation inc)	0.997427	0.988743	1.00619	0.563591	TLR3_O15455_OID20612_v1_Inflammation.csv	UKBPPP	0.895218	TLR3_O15455_OID20612_v1_Inflammation.csv:HIP:UKBPPP				FALSE	FALSE	TRUE
TLR3	UKBPPP;deCODE;Fenland	TLR3:HipOA	-0.0725097	0.00759393	0.0792752	HIP	Inverse variance weighted (correlation inc)	0.993063	0.97973	1.00658	0.312732	TLR3_16918_198.csv	Fenland	0.789571	TLR3_16918_198.csv:HIP:Fenland				FALSE	FALSE	TRUE
KIR3DL2	UKBPPP;deCODE;Fenland	KIR3DL2:FingerOA	1.01878	0.000127036	0.0371325	FINGER							UKB		NA:FINGER:UKB					TRUE	TRUE
THY1	UKBPPP	THY1:TJR	0.0625448	0.00240719	0.0374267	TJR	Inverse variance weighted (correlation inc)	0.976454	0.949083	1.00462	0.100475	THY1_P04216_OID21050_v1_Neurology.csv	UKBPPP	0.527238	THY1_P04216_OID21050_v1_Neurology.csv:TJR:UKBPPP				FALSE	TRUE	TRUE
CALCA	UKBPPP	CALCA:SpineOA	0.113862	0.0037867	0.0377765	SPINE	Inverse variance weighted (correlation inc)	1.00905	0.910351	1.11844	0.863835	CALCA_P01258_OID20983_v1_Neurology.csv	UKBPPP	0.972532	CALCA_P01258_OID20983_v1_Neurology.csv:SPINE:UKBPPP				FALSE	TRUE	TRUE
RBPMS2	UKBPPP	RBPMS2:KneeHipOA	0.0656315	0.00673769	0.0378009	KNEEHIP	Inverse variance weighted (correlation inc)	1.04188	0.945592	1.14797	0.40697	RBPMS2_Q6ZRY4_OID30257_v1_Cardiometabolic_II.csv	UKBPPP	0.807194	RBPMS2_Q6ZRY4_OID30257_v1_Cardiometabolic_II.csv:KNEEHIP:UKBPPP				FALSE	TRUE	TRUE
ENPP5	UKBPPP;deCODE;Fenland	ENPP5:HipOA	-0.0568331	0.00266084	0.0379397	HIP	Inverse variance weighted (correlation inc)	1.00256	0.989233	1.01606	0.708136	ENPP5_6556_5.csv	Fenland	0.932199	ENPP5_6556_5.csv:HIP:Fenland				FALSE	TRUE	TRUE
ENPP5	UKBPPP;deCODE;Fenland	ENPP5:HipOA	-0.0568331	0.00266084	0.0379397	HIP	Inverse variance weighted (correlation inc)	1.00277	0.989784	1.01592	0.677859	ENPP5_Q9UJA9_OID20736_v1_Inflammation.csv	UKBPPP	0.928824	ENPP5_Q9UJA9_OID20736_v1_Inflammation.csv:HIP:UKBPPP				FALSE	TRUE	TRUE
TLR3	UKBPPP;deCODE;Fenland	TLR3:SpineOA	0.0232758	0.555426	0.800547	SPINE	Inverse variance weighted (correlation inc)	0.994468	0.983029	1.00604	0.347358	TLR3_O15455_OID20612_v1_Inflammation.csv	UKBPPP	0.867054	TLR3_O15455_OID20612_v1_Inflammation.csv:SPINE:UKBPPP				FALSE	FALSE	TRUE
TLR3	UKBPPP;deCODE;Fenland	TLR3:SpineOA	0.0232758	0.555426	0.800547	SPINE	Inverse variance weighted (correlation inc)	0.992637	0.97785	1.00765	0.334506	16918_198_TLR3_TLR3.csv	deCODE	0.92978	16918_198_TLR3_TLR3.csv:SPINE:deCODE				FALSE	FALSE	TRUE
TLR3	UKBPPP;deCODE;Fenland	TLR3:THR	0.0150297	0.827791	0.922623	THR	Inverse variance weighted (correlation inc)	0.998401	0.980291	1.01685	0.863917	16918_198_TLR3_TLR3.csv	deCODE	0.98617	16918_198_TLR3_TLR3.csv:THR:deCODE				FALSE	FALSE	TRUE
TLR3	UKBPPP;deCODE;Fenland	TLR3:THR	0.0150297	0.827791	0.922623	THR	Inverse variance weighted (correlation inc)	1.00271	0.986016	1.01968	0.752413	TLR3_16918_198.csv	Fenland	0.977576	TLR3_16918_198.csv:THR:Fenland				FALSE	FALSE	TRUE
TLR3	UKBPPP;deCODE;Fenland	TLR3:THR	0.0150297	0.827791	0.922623	THR	Inverse variance weighted (correlation inc)	1.00439	0.992455	1.01648	0.47236	TLR3_O15455_OID20612_v1_Inflammation.csv	UKBPPP	0.891554	TLR3_O15455_OID20612_v1_Inflammation.csv:THR:UKBPPP				FALSE	FALSE	TRUE
TLR3	UKBPPP;deCODE;Fenland	TLR3:ThumbOA	0.0766966	0.469158	0.99602	THUMB	Inverse variance weighted (correlation inc)	1.01307	0.978425	1.04894	0.464536	16918_198_TLR3_TLR3.csv	deCODE	0.903238	16918_198_TLR3_TLR3.csv:THUMB:deCODE				FALSE	FALSE	TRUE
TLR3	UKBPPP;deCODE;Fenland	TLR3:ThumbOA	0.0766966	0.469158	0.99602	THUMB	Inverse variance weighted (correlation inc)	1.00781	0.969768	1.04735	0.691847	TLR3_16918_198.csv	Fenland	0.946374	TLR3_16918_198.csv:THUMB:Fenland				FALSE	FALSE	TRUE
TLR3	UKBPPP;deCODE;Fenland	TLR3:ThumbOA	0.0766966	0.469158	0.99602	THUMB	Inverse variance weighted (correlation inc)	1.0103	0.98839	1.03269	0.359656	TLR3_O15455_OID20612_v1_Inflammation.csv	UKBPPP	0.853653	TLR3_O15455_OID20612_v1_Inflammation.csv:THUMB:UKBPPP				FALSE	FALSE	TRUE
TLR3	UKBPPP;deCODE;Fenland	TLR3:TJR	0.0180229	0.695032	0.850745	TJR	Inverse variance weighted (correlation inc)	0.998025	0.9837	1.01256	0.78867	TLR3_16918_198.csv	Fenland	0.942142	TLR3_16918_198.csv:TJR:Fenland				FALSE	FALSE	TRUE
TLR3	UKBPPP;deCODE;Fenland	TLR3:TJR	0.0180229	0.695032	0.850745	TJR	Inverse variance weighted (correlation inc)	1.00303	0.993115	1.01304	0.550788	TLR3_O15455_OID20612_v1_Inflammation.csv	UKBPPP	0.866186	TLR3_O15455_OID20612_v1_Inflammation.csv:TJR:UKBPPP				FALSE	FALSE	TRUE
TLR3	UKBPPP;deCODE;Fenland	TLR3:TJR	0.0180229	0.695032	0.850745	TJR	Inverse variance weighted (correlation inc)	0.991172	0.976436	1.00613	0.245955	16918_198_TLR3_TLR3.csv	deCODE	0.711312	16918_198_TLR3_TLR3.csv:TJR:deCODE				FALSE	FALSE	TRUE
TLR3	UKBPPP;deCODE;Fenland	TLR3:TKR	0.0185047	0.771193	0.984297	TKR	Inverse variance weighted (correlation inc)	0.994939	0.976592	1.01363	0.593159	TLR3_16918_198.csv	Fenland	0.895697	TLR3_16918_198.csv:TKR:Fenland				FALSE	FALSE	TRUE
TLR3	UKBPPP;deCODE;Fenland	TLR3:TKR	0.0185047	0.771193	0.984297	TKR	Inverse variance weighted (correlation inc)	1.00059	0.98783	1.01351	0.928526	TLR3_O15455_OID20612_v1_Inflammation.csv	UKBPPP	0.98605	TLR3_O15455_OID20612_v1_Inflammation.csv:TKR:UKBPPP				FALSE	FALSE	TRUE
TLR3	UKBPPP;deCODE;Fenland	TLR3:TKR	0.0185047	0.771193	0.984297	TKR	Inverse variance weighted (correlation inc)	0.979678	0.962608	0.997049	0.0220502	16918_198_TLR3_TLR3.csv	deCODE	0.288314	16918_198_TLR3_TLR3.csv:TKR:deCODE				FALSE	FALSE	TRUE
TLR4	UKBPPP;deCODE;Fenland	TLR4:AllOA	0.00410773	0.304357	0.443045	ALLOA	Inverse variance weighted (correlation inc)	0.959316	0.898012	1.02481	0.217668	TLR4_O00206_OID30428_v1_Inflammation_II.csv	UKBPPP	0.653638	TLR4_O00206_OID30428_v1_Inflammation_II.csv:ALLOA:UKBPPP				FALSE	FALSE	FALSE
TLR4	UKBPPP;deCODE;Fenland	TLR4:FingerOA	-0.0711523	0.428329	0.849392	FINGER							UKB		NA:FINGER:UKB					FALSE	FALSE
TLR4	UKBPPP;deCODE;Fenland	TLR4:HandOA	-0.0170693	0.338382	0.997994	HAND	Inverse variance weighted (correlation inc)	0.923812	0.83622	1.02058	0.118942	TLR4_O00206_OID30428_v1_Inflammation_II.csv	UKBPPP	0.708482	TLR4_O00206_OID30428_v1_Inflammation_II.csv:HAND:UKBPPP				FALSE	FALSE	FALSE
TLR4	UKBPPP;deCODE;Fenland	TLR4:HipOA	0.000429986	0.969491	0.989463	HIP	Inverse variance weighted (correlation inc)	0.952242	0.850162	1.06658	0.397631	TLR4_O00206_OID30428_v1_Inflammation_II.csv	UKBPPP	0.833483	TLR4_O00206_OID30428_v1_Inflammation_II.csv:HIP:UKBPPP				FALSE	FALSE	FALSE
TLR4	UKBPPP;deCODE;Fenland	TLR4:KneeHipOA	-0.000719817	0.911166	0.947133	KNEEHIP	Inverse variance weighted (correlation inc)	0.943443	0.86569	1.02818	0.184596	TLR4_O00206_OID30428_v1_Inflammation_II.csv	UKBPPP	0.624399	TLR4_O00206_OID30428_v1_Inflammation_II.csv:KNEEHIP:UKBPPP				FALSE	FALSE	FALSE
TLR4	UKBPPP;deCODE;Fenland	TLR4:KneeOA	-0.00138266	0.853931	0.935197	KNEE	Inverse variance weighted (correlation inc)	0.935956	0.858794	1.02005	0.131623	TLR4_O00206_OID30428_v1_Inflammation_II.csv	UKBPPP	0.546513	TLR4_O00206_OID30428_v1_Inflammation_II.csv:KNEE:UKBPPP				FALSE	FALSE	FALSE
TLR4	UKBPPP;deCODE;Fenland	TLR4:SpineOA	0.0325185	0.0465523	0.220086	SPINE	Inverse variance weighted (correlation inc)	0.948877	0.875844	1.028	0.199071	TLR4_O00206_OID30428_v1_Inflammation_II.csv	UKBPPP	0.812148	TLR4_O00206_OID30428_v1_Inflammation_II.csv:SPINE:UKBPPP				FALSE	FALSE	FALSE
TLR4	UKBPPP;deCODE;Fenland	TLR4:THR	-0.0475294	0.0964972	0.283479	THR	Inverse variance weighted (correlation inc)	0.974194	0.84042	1.12926	0.728645	TLR4_O00206_OID30428_v1_Inflammation_II.csv	UKBPPP	0.959551	TLR4_O00206_OID30428_v1_Inflammation_II.csv:THR:UKBPPP				FALSE	FALSE	FALSE
TLR4	UKBPPP;deCODE;Fenland	TLR4:ThumbOA	-0.0203367	0.64285	0.99602	THUMB	Inverse variance weighted (correlation inc)	0.909402	0.777117	1.06421	0.236373	TLR4_O00206_OID30428_v1_Inflammation_II.csv	UKBPPP	0.825409	TLR4_O00206_OID30428_v1_Inflammation_II.csv:THUMB:UKBPPP				FALSE	FALSE	FALSE
TLR4	UKBPPP;deCODE;Fenland	TLR4:TJR	-0.0228418	0.229975	0.484656	TJR	Inverse variance weighted (correlation inc)	0.89613	0.794361	1.01094	0.0745626	TLR4_O00206_OID30428_v1_Inflammation_II.csv	UKBPPP	0.471775	TLR4_O00206_OID30428_v1_Inflammation_II.csv:TJR:UKBPPP				FALSE	FALSE	FALSE
TLR4	UKBPPP;deCODE;Fenland	TLR4:TKR	0.0206275	0.433498	0.934294	TKR	Inverse variance weighted (correlation inc)	0.87853	0.73601	1.04865	0.151565	TLR4_O00206_OID30428_v1_Inflammation_II.csv	UKBPPP	0.622333	TLR4_O00206_OID30428_v1_Inflammation_II.csv:TKR:UKBPPP				FALSE	FALSE	FALSE
TLR5	deCODE;Fenland														NA:NA:NA
TMCC3	deCODE;Fenland														NA:NA:NA
TMCO5A	UKBPPP;deCODE;Fenland	TMCO5A:AllOA	0.00393629	0.606413	0.722917	ALLOA							UKB		NA:ALLOA:UKB					FALSE	FALSE
TMCO5A	UKBPPP;deCODE;Fenland	TMCO5A:FingerOA	-0.186416	0.277366	0.800337	FINGER							UKB		NA:FINGER:UKB					FALSE	FALSE
TMCO5A	UKBPPP;deCODE;Fenland	TMCO5A:HandOA	-0.00396264	0.907384	0.997994	HAND							UKB		NA:HAND:UKB					FALSE	FALSE
TMCO5A	UKBPPP;deCODE;Fenland	TMCO5A:HipOA	0.0401246	0.0617265	0.272718	HIP							UKB		NA:HIP:UKB					FALSE	FALSE
TMCO5A	UKBPPP;deCODE;Fenland	TMCO5A:KneeHipOA	0.00848717	0.491092	0.662679	KNEEHIP							UKB		NA:KNEEHIP:UKB					FALSE	FALSE
TMCO5A	UKBPPP;deCODE;Fenland	TMCO5A:KneeOA	-0.00637804	0.656654	0.831269	KNEE							UKB		NA:KNEE:UKB					FALSE	FALSE
TMCO5A	UKBPPP;deCODE;Fenland	TMCO5A:SpineOA	-0.0402454	0.197255	0.531897	SPINE							UKB		NA:SPINE:UKB					FALSE	FALSE
TMCO5A	UKBPPP;deCODE;Fenland	TMCO5A:THR	0.0742457	0.174127	0.400451	THR							UKB		NA:THR:UKB					FALSE	FALSE
TMCO5A	UKBPPP;deCODE;Fenland	TMCO5A:ThumbOA	0.0414365	0.620896	0.99602	THUMB							UKB		NA:THUMB:UKB					FALSE	FALSE
TMCO5A	UKBPPP;deCODE;Fenland	TMCO5A:TJR	0.00992007	0.784934	0.900102	TJR							UKB		NA:TJR:UKB					FALSE	FALSE
TMCO5A	UKBPPP;deCODE;Fenland	TMCO5A:TKR	-0.0361781	0.472105	0.940601	TKR							UKB		NA:TKR:UKB					FALSE	FALSE
TMED1	UKBPPP	TMED1:AllOA	0.000397252	0.959278	0.976992	ALLOA							UKB		NA:ALLOA:UKB					FALSE	FALSE
TMED1	UKBPPP	TMED1:FingerOA	-0.121143	0.48817	0.873472	FINGER							UKB		NA:FINGER:UKB					FALSE	FALSE
TMED1	UKBPPP	TMED1:HandOA	-0.0767039	0.0269981	0.997994	HAND							UKB		NA:HAND:UKB					FALSE	FALSE
TMED1	UKBPPP	TMED1:HipOA	0.0282475	0.196497	0.490387	HIP							UKB		NA:HIP:UKB					FALSE	FALSE
TMED1	UKBPPP	TMED1:KneeHipOA	0.00444914	0.722981	0.829385	KNEEHIP							UKB		NA:KNEEHIP:UKB					FALSE	FALSE
TMED1	UKBPPP	TMED1:KneeOA	-0.00282491	0.846682	0.932851	KNEE							UKB		NA:KNEE:UKB					FALSE	FALSE
TMED1	UKBPPP	TMED1:SpineOA	0.0136437	0.667728	0.862088	SPINE							UKB		NA:SPINE:UKB					FALSE	FALSE
TMED1	UKBPPP	TMED1:THR	0.0302771	0.586265	0.786181	THR							UKB		NA:THR:UKB					FALSE	FALSE
TMED1	UKBPPP	TMED1:ThumbOA	-0.0205173	0.809949	0.99602	THUMB							UKB		NA:THUMB:UKB					FALSE	FALSE
TMED1	UKBPPP	TMED1:TJR	0.0342145	0.355322	0.604806	TJR							UKB		NA:TJR:UKB					FALSE	FALSE
TMED1	UKBPPP	TMED1:TKR	-0.00959458	0.851449	0.987664	TKR							UKB		NA:TKR:UKB					FALSE	FALSE
TMED10	UKBPPP;deCODE;Fenland	TMED10:AllOA	-0.00339483	0.624171	0.738151	ALLOA							UKB		NA:ALLOA:UKB					FALSE	FALSE
TMED10	UKBPPP;deCODE;Fenland	TMED10:FingerOA	0.103432	0.506326	0.874148	FINGER							UKB		NA:FINGER:UKB					FALSE	FALSE
TMED10	UKBPPP;deCODE;Fenland	TMED10:HandOA	-0.00254811	0.934258	0.997994	HAND							UKB		NA:HAND:UKB					FALSE	FALSE
TMED10	UKBPPP;deCODE;Fenland	TMED10:HipOA	0.00615818	0.751881	0.88242	HIP							UKB		NA:HIP:UKB					FALSE	FALSE
TMED10	UKBPPP;deCODE;Fenland	TMED10:KneeHipOA	-0.0175224	0.116979	0.255594	KNEEHIP							UKB		NA:KNEEHIP:UKB					FALSE	FALSE
TMED10	UKBPPP;deCODE;Fenland	TMED10:KneeOA	-0.0249959	0.0547226	0.209627	KNEE							UKB		NA:KNEE:UKB					FALSE	FALSE
TMED10	UKBPPP;deCODE;Fenland	TMED10:SpineOA	-0.0354504	0.210434	0.549645	SPINE							UKB		NA:SPINE:UKB					FALSE	FALSE
TMED10	UKBPPP;deCODE;Fenland	TMED10:THR	0.0246301	0.619099	0.808799	THR							UKB		NA:THR:UKB					FALSE	FALSE
TMED10	UKBPPP;deCODE;Fenland	TMED10:ThumbOA	0.000420119	0.995588	0.999155	THUMB							UKB		NA:THUMB:UKB					FALSE	FALSE
TMED10	UKBPPP;deCODE;Fenland	TMED10:TJR	-0.0357492	0.278189	0.52836	TJR							UKB		NA:TJR:UKB					FALSE	FALSE
TMED10	UKBPPP;deCODE;Fenland	TMED10:TKR	-0.0737569	0.105996	0.647029	TKR							UKB		NA:TKR:UKB					FALSE	FALSE
TMED2	deCODE;Fenland														NA:NA:NA
TMED4	UKBPPP;deCODE;Fenland	TMED4:AllOA	-0.00128138	0.871509	0.929037	ALLOA							UKB		NA:ALLOA:UKB					FALSE	FALSE
TMED4	UKBPPP;deCODE;Fenland	TMED4:FingerOA	0.184754	0.299171	0.803045	FINGER							UKB		NA:FINGER:UKB					FALSE	FALSE
TMED4	UKBPPP;deCODE;Fenland	TMED4:HandOA	-0.0122178	0.729402	0.997994	HAND							UKB		NA:HAND:UKB					FALSE	FALSE
TMED4	UKBPPP;deCODE;Fenland	TMED4:HipOA	-0.0143859	0.518311	0.746317	HIP							UKB		NA:HIP:UKB					FALSE	FALSE
TMED4	UKBPPP;deCODE;Fenland	TMED4:KneeHipOA	-0.00790534	0.536222	0.694451	KNEEHIP							UKB		NA:KNEEHIP:UKB					FALSE	FALSE
TMED4	UKBPPP;deCODE;Fenland	TMED4:KneeOA	-0.00514221	0.729611	0.873802	KNEE							UKB		NA:KNEE:UKB					FALSE	FALSE
TMED4	UKBPPP;deCODE;Fenland	TMED4:SpineOA	0.0543195	0.0932834	0.344277	SPINE							UKB		NA:SPINE:UKB					FALSE	FALSE
TMED4	UKBPPP;deCODE;Fenland	TMED4:THR	-0.0312346	0.581381	0.783627	THR							UKB		NA:THR:UKB					FALSE	FALSE
TMED4	UKBPPP;deCODE;Fenland	TMED4:ThumbOA	0.0263677	0.761503	0.99602	THUMB							UKB		NA:THUMB:UKB					FALSE	FALSE
TMED4	UKBPPP;deCODE;Fenland	TMED4:TJR	-0.038954	0.301405	0.557599	TJR							UKB		NA:TJR:UKB					FALSE	FALSE
TMED4	UKBPPP;deCODE;Fenland	TMED4:TKR	-0.0147113	0.777962	0.984297	TKR							UKB		NA:TKR:UKB					FALSE	FALSE
TMED8	UKBPPP	TMED8:AllOA	0.0429944	0.00433164	0.0164007	ALLOA	Inverse variance weighted (correlation inc)	1.00191	0.927982	1.08172	0.961169	TMED8_Q6PL24_OID31462_v1_Oncology_II.csv	UKBPPP	0.990047	TMED8_Q6PL24_OID31462_v1_Oncology_II.csv:ALLOA:UKBPPP				FALSE	FALSE	FALSE
TMED8	UKBPPP	TMED8:FingerOA	0.505708	0.135204	0.757919	FINGER							UKB		NA:FINGER:UKB					FALSE	FALSE
TMED8	UKBPPP	TMED8:HandOA	0.015544	0.817042	0.997994	HAND	Inverse variance weighted (correlation inc)	1.22728	0.976908	1.54183	0.0785252	TMED8_Q6PL24_OID31462_v1_Oncology_II.csv	UKBPPP	0.648206	TMED8_Q6PL24_OID31462_v1_Oncology_II.csv:HAND:UKBPPP				FALSE	FALSE	FALSE
TMED8	UKBPPP	TMED8:HipOA	0.0558708	0.187241	0.486283	HIP	Inverse variance weighted (correlation inc)	1.08982	0.960413	1.23666	0.182306	TMED8_Q6PL24_OID31462_v1_Oncology_II.csv	UKBPPP	0.663285	TMED8_Q6PL24_OID31462_v1_Oncology_II.csv:HIP:UKBPPP				FALSE	FALSE	FALSE
TMED8	UKBPPP	TMED8:KneeHipOA	0.0567212	0.0196483	0.0772974	KNEEHIP	Inverse variance weighted (correlation inc)	1.04444	0.920056	1.18565	0.501506	TMED8_Q6PL24_OID31462_v1_Oncology_II.csv	UKBPPP	0.862602	TMED8_Q6PL24_OID31462_v1_Oncology_II.csv:KNEEHIP:UKBPPP				FALSE	FALSE	FALSE
TMED8	UKBPPP	TMED8:KneeOA	0.0539209	0.0567451	0.212649	KNEE	Inverse variance weighted (correlation inc)	1.02324	0.883071	1.18565	0.759888	TMED8_Q6PL24_OID31462_v1_Oncology_II.csv	UKBPPP	0.937147	TMED8_Q6PL24_OID31462_v1_Oncology_II.csv:KNEE:UKBPPP				FALSE	FALSE	FALSE
TMED8	UKBPPP	TMED8:SpineOA	-0.0582945	0.343729	0.679325	SPINE	Inverse variance weighted (correlation inc)	0.995361	0.858736	1.15372	0.950777	TMED8_Q6PL24_OID31462_v1_Oncology_II.csv	UKBPPP	0.994568	TMED8_Q6PL24_OID31462_v1_Oncology_II.csv:SPINE:UKBPPP				FALSE	FALSE	FALSE
TMED8	UKBPPP	TMED8:THR	0.198296	0.0657463	0.228443	THR	Inverse variance weighted (correlation inc)	1.09876	0.930698	1.29717	0.266133	TMED8_Q6PL24_OID31462_v1_Oncology_II.csv	UKBPPP	0.761232	TMED8_Q6PL24_OID31462_v1_Oncology_II.csv:THR:UKBPPP				FALSE	FALSE	FALSE
TMED8	UKBPPP	TMED8:ThumbOA	0.0620766	0.707199	0.99602	THUMB	Inverse variance weighted (correlation inc)	1.31473	0.959689	1.80111	0.0884193	TMED8_Q6PL24_OID31462_v1_Oncology_II.csv	UKBPPP	0.715013	TMED8_Q6PL24_OID31462_v1_Oncology_II.csv:THUMB:UKBPPP				FALSE	FALSE	FALSE
TMED8	UKBPPP	TMED8:TJR	0.115995	0.105731	0.326003	TJR	Inverse variance weighted (correlation inc)	1.11505	0.968987	1.28312	0.128461	TMED8_Q6PL24_OID31462_v1_Oncology_II.csv	UKBPPP	0.561051	TMED8_Q6PL24_OID31462_v1_Oncology_II.csv:TJR:UKBPPP				FALSE	FALSE	FALSE
TMED8	UKBPPP	TMED8:TKR	0.070656	0.47651	0.940601	TKR	Inverse variance weighted (correlation inc)	1.07998	0.910064	1.28162	0.37834	TMED8_Q6PL24_OID31462_v1_Oncology_II.csv	UKBPPP	0.816218	TMED8_Q6PL24_OID31462_v1_Oncology_II.csv:TKR:UKBPPP				FALSE	FALSE	FALSE
TMEFF1	deCODE;Fenland	TMEFF1:AllOA				ALLOA	Inverse variance weighted (correlation inc)	0.97137	0.900184	1.04819	0.454434	15641_20_TMEFF1_TEFF1.csv	deCODE	0.840258	15641_20_TMEFF1_TEFF1.csv:ALLOA:deCODE				FALSE
TMEFF1	deCODE;Fenland	TMEFF1:AllOA				ALLOA	Inverse variance weighted (correlation inc)	1.00178	0.952266	1.05387	0.945201	TEFF1_15641_20.csv	Fenland	0.986297	TEFF1_15641_20.csv:ALLOA:Fenland				FALSE
TMEFF1	deCODE;Fenland	TMEFF1:FingerOA				FINGER	Inverse variance weighted (correlation inc)	0.955445	0.633933	1.44002	0.827617	15641_20_TMEFF1_TEFF1.csv	deCODE	0.984082	15641_20_TMEFF1_TEFF1.csv:FINGER:deCODE				FALSE
TMEFF1	deCODE;Fenland	TMEFF1:FingerOA				FINGER	Inverse variance weighted (correlation inc)	1.043	0.805376	1.35072	0.749627	TEFF1_15641_20.csv	Fenland	0.985249	TEFF1_15641_20.csv:FINGER:Fenland				FALSE
TMEFF1	deCODE;Fenland	TMEFF1:HandOA				HAND	Inverse variance weighted (correlation inc)	0.805065	0.638729	1.01472	0.0663172	15641_20_TMEFF1_TEFF1.csv	deCODE	0.617916	15641_20_TMEFF1_TEFF1.csv:HAND:deCODE				FALSE
TMEFF1	deCODE;Fenland	TMEFF1:HandOA				HAND	Inverse variance weighted (correlation inc)	0.870868	0.75268	1.00761	0.0631582	TEFF1_15641_20.csv	Fenland	0.565659	TEFF1_15641_20.csv:HAND:Fenland				FALSE
TMEFF1	deCODE;Fenland	TMEFF1:HipOA				HIP	Inverse variance weighted (correlation inc)	0.999348	0.867303	1.1515	0.992801	15641_20_TMEFF1_TEFF1.csv	deCODE	0.997281	15641_20_TMEFF1_TEFF1.csv:HIP:deCODE				FALSE
TMEFF1	deCODE;Fenland	TMEFF1:HipOA				HIP	Inverse variance weighted (correlation inc)	1.03511	0.943065	1.13613	0.467709	TEFF1_15641_20.csv	Fenland	0.860011	TEFF1_15641_20.csv:HIP:Fenland				FALSE
TMEFF1	deCODE;Fenland	TMEFF1:KneeHipOA				KNEEHIP	Inverse variance weighted (correlation inc)	0.986757	0.888361	1.09605	0.803561	15641_20_TMEFF1_TEFF1.csv	deCODE	0.948841	15641_20_TMEFF1_TEFF1.csv:KNEEHIP:deCODE				FALSE
TMEFF1	deCODE;Fenland	TMEFF1:KneeHipOA				KNEEHIP	Wald ratio	1.07928	0.959715	1.21375	0.2028	TEFF1_15641_20.csv	Fenland	0.679303	TEFF1_15641_20.csv:KNEEHIP:Fenland				FALSE
TMEFF1	deCODE;Fenland	TMEFF1:KneeOA				KNEE	Inverse variance weighted (correlation inc)	0.959563	0.85087	1.08214	0.500966	15641_20_TMEFF1_TEFF1.csv	deCODE	0.869255	15641_20_TMEFF1_TEFF1.csv:KNEE:deCODE				FALSE
TMEFF1	deCODE;Fenland	TMEFF1:KneeOA				KNEE	Inverse variance weighted (correlation inc)	0.987578	0.916069	1.06467	0.744473	TEFF1_15641_20.csv	Fenland	0.946144	TEFF1_15641_20.csv:KNEE:Fenland				FALSE
TMEFF1	deCODE;Fenland	TMEFF1:SpineOA				SPINE	Inverse variance weighted (correlation inc)	0.959156	0.806246	1.14107	0.63789	15641_20_TMEFF1_TEFF1.csv	deCODE	0.966223	15641_20_TMEFF1_TEFF1.csv:SPINE:deCODE				FALSE
TMEFF1	deCODE;Fenland	TMEFF1:THR				THR	Inverse variance weighted (correlation inc)	1.10599	0.91618	1.33513	0.294314	15641_20_TMEFF1_TEFF1.csv	deCODE	0.767178	15641_20_TMEFF1_TEFF1.csv:THR:deCODE				FALSE
TMEFF1	deCODE;Fenland	TMEFF1:THR				THR	Inverse variance weighted (correlation inc)	1.04654	0.927058	1.18142	0.462051	TEFF1_15641_20.csv	Fenland	0.87791	TEFF1_15641_20.csv:THR:Fenland				FALSE
TMEFF1	deCODE;Fenland	TMEFF1:ThumbOA				THUMB	Inverse variance weighted (correlation inc)	0.810489	0.566164	1.16025	0.250992	15641_20_TMEFF1_TEFF1.csv	deCODE	0.807491	15641_20_TMEFF1_TEFF1.csv:THUMB:deCODE				FALSE
TMEFF1	deCODE;Fenland	TMEFF1:ThumbOA				THUMB	Inverse variance weighted (correlation inc)	0.841137	0.670662	1.05494	0.134361	TEFF1_15641_20.csv	Fenland	0.731675	TEFF1_15641_20.csv:THUMB:Fenland				FALSE
TMEFF1	deCODE;Fenland	TMEFF1:TJR				TJR	Inverse variance weighted (correlation inc)	1.04332	0.891715	1.2207	0.596553	15641_20_TMEFF1_TEFF1.csv	deCODE	0.917456	15641_20_TMEFF1_TEFF1.csv:TJR:deCODE				FALSE
TMEFF1	deCODE;Fenland	TMEFF1:TJR				TJR	Inverse variance weighted (correlation inc)	1.08909	0.980367	1.20987	0.111727	TEFF1_15641_20.csv	Fenland	0.553595	TEFF1_15641_20.csv:TJR:Fenland				FALSE
TMEFF1	deCODE;Fenland	TMEFF1:TKR				TKR	Inverse variance weighted (correlation inc)	0.944224	0.763642	1.16751	0.596156	15641_20_TMEFF1_TEFF1.csv	deCODE	0.884274	15641_20_TMEFF1_TEFF1.csv:TKR:deCODE				FALSE
TMEFF1	deCODE;Fenland	TMEFF1:TKR				TKR	Inverse variance weighted (correlation inc)	1.04845	0.921128	1.19337	0.473848	TEFF1_15641_20.csv	Fenland	0.857424	TEFF1_15641_20.csv:TKR:Fenland				FALSE
TMEM106A	UKBPPP;deCODE;Fenland	TMEM106A:AllOA	0.0164128	0.109338	0.197037	ALLOA	Inverse variance weighted (correlation inc)	1.00776	0.939802	1.08063	0.82823	10499_1_TMEM106A_T106A.csv	deCODE	0.971872	10499_1_TMEM106A_T106A.csv:ALLOA:deCODE				FALSE	FALSE	FALSE
TMEM106A	UKBPPP;deCODE;Fenland	TMEM106A:AllOA	0.0164128	0.109338	0.197037	ALLOA	Inverse variance weighted (correlation inc)	1.02982	0.984758	1.07694	0.198041	T106A_10499_1.csv	Fenland	0.65385	T106A_10499_1.csv:ALLOA:Fenland				FALSE	FALSE	FALSE
TMEM106A	UKBPPP;deCODE;Fenland	TMEM106A:AllOA	0.0164128	0.109338	0.197037	ALLOA	Inverse variance weighted (correlation inc)	1.00478	0.95227	1.06019	0.861747	TMEM106A_Q96A25_OID31411_v1_Oncology_II.csv	UKBPPP	0.970463	TMEM106A_Q96A25_OID31411_v1_Oncology_II.csv:ALLOA:UKBPPP				FALSE	FALSE	FALSE
TMEM106A	UKBPPP;deCODE;Fenland	TMEM106A:FingerOA	0.0632789	0.783446	0.941663	FINGER	Inverse variance weighted (correlation inc)	0.734535	0.505522	1.0673	0.105584	10499_1_TMEM106A_T106A.csv	deCODE	0.836605	10499_1_TMEM106A_T106A.csv:FINGER:deCODE				FALSE	FALSE	FALSE
TMEM106A	UKBPPP;deCODE;Fenland	TMEM106A:FingerOA	0.0632789	0.783446	0.941663	FINGER	Inverse variance weighted (correlation inc)	1.01512	0.800419	1.28742	0.901467	T106A_10499_1.csv	Fenland	0.990872	T106A_10499_1.csv:FINGER:Fenland				FALSE	FALSE	FALSE
TMEM106A	UKBPPP;deCODE;Fenland	TMEM106A:HandOA	-0.0093957	0.8371	0.997994	HAND	Inverse variance weighted (correlation inc)	0.665837	0.529157	0.837821	0.000521424	10499_1_TMEM106A_T106A.csv	deCODE	0.0892192	10499_1_TMEM106A_T106A.csv:HAND:deCODE				FALSE	FALSE	FALSE
TMEM106A	UKBPPP;deCODE;Fenland	TMEM106A:HandOA	-0.0093957	0.8371	0.997994	HAND	Inverse variance weighted (correlation inc)	0.894092	0.781368	1.02308	0.103492	T106A_10499_1.csv	Fenland	0.653276	T106A_10499_1.csv:HAND:Fenland				FALSE	FALSE	FALSE
TMEM106A	UKBPPP;deCODE;Fenland	TMEM106A:HandOA	-0.0093957	0.8371	0.997994	HAND	Inverse variance weighted (correlation inc)	0.895914	0.735369	1.09151	0.275308	TMEM106A_Q96A25_OID31411_v1_Oncology_II.csv	UKBPPP	0.833425	TMEM106A_Q96A25_OID31411_v1_Oncology_II.csv:HAND:UKBPPP				FALSE	FALSE	FALSE
TMEM106A	UKBPPP;deCODE;Fenland	TMEM106A:HipOA	0.0361533	0.209597	0.501508	HIP	Inverse variance weighted (correlation inc)	0.996219	0.917356	1.08186	0.928267	T106A_10499_1.csv	Fenland	0.992662	T106A_10499_1.csv:HIP:Fenland				FALSE	FALSE	FALSE
TMEM106A	UKBPPP;deCODE;Fenland	TMEM106A:HipOA	0.0361533	0.209597	0.501508	HIP	Inverse variance weighted (correlation inc)	0.96926	0.880697	1.06673	0.523046	TMEM106A_Q96A25_OID31411_v1_Oncology_II.csv	UKBPPP	0.878575	TMEM106A_Q96A25_OID31411_v1_Oncology_II.csv:HIP:UKBPPP				FALSE	FALSE	FALSE
TMEM106A	UKBPPP;deCODE;Fenland	TMEM106A:HipOA	0.0361533	0.209597	0.501508	HIP	Inverse variance weighted (correlation inc)	0.988453	0.898425	1.0875	0.811591	10499_1_TMEM106A_T106A.csv	deCODE	0.948893	10499_1_TMEM106A_T106A.csv:HIP:deCODE				FALSE	FALSE	FALSE
TMEM106A	UKBPPP;deCODE;Fenland	TMEM106A:KneeHipOA	0.0267388	0.105886	0.238398	KNEEHIP	Inverse variance weighted (correlation inc)	1.06168	0.9578	1.17683	0.254585	10499_1_TMEM106A_T106A.csv	deCODE	0.738406	10499_1_TMEM106A_T106A.csv:KNEEHIP:deCODE				FALSE	FALSE	FALSE
TMEM106A	UKBPPP;deCODE;Fenland	TMEM106A:KneeHipOA	0.0267388	0.105886	0.238398	KNEEHIP	Inverse variance weighted (correlation inc)	1.05948	0.997934	1.12482	0.0584546	T106A_10499_1.csv	Fenland	0.393404	T106A_10499_1.csv:KNEEHIP:Fenland				FALSE	FALSE	FALSE
TMEM106A	UKBPPP;deCODE;Fenland	TMEM106A:KneeHipOA	0.0267388	0.105886	0.238398	KNEEHIP	Inverse variance weighted (correlation inc)	1.04498	0.973696	1.12149	0.22225	TMEM106A_Q96A25_OID31411_v1_Oncology_II.csv	UKBPPP	0.664811	TMEM106A_Q96A25_OID31411_v1_Oncology_II.csv:KNEEHIP:UKBPPP				FALSE	FALSE	FALSE
TMEM106A	UKBPPP;deCODE;Fenland	TMEM106A:KneeOA	0.0153534	0.425096	0.661638	KNEE	Inverse variance weighted (correlation inc)	1.10479	1.00819	1.21065	0.0327796	10499_1_TMEM106A_T106A.csv	deCODE	0.305645	10499_1_TMEM106A_T106A.csv:KNEE:deCODE				FALSE	FALSE	FALSE
TMEM106A	UKBPPP;deCODE;Fenland	TMEM106A:KneeOA	0.0153534	0.425096	0.661638	KNEE	Inverse variance weighted (correlation inc)	1.09855	1.0298	1.17189	0.00436503	T106A_10499_1.csv	Fenland	0.0939234	T106A_10499_1.csv:KNEE:Fenland				FALSE	FALSE	FALSE
TMEM106A	UKBPPP;deCODE;Fenland	TMEM106A:KneeOA	0.0153534	0.425096	0.661638	KNEE	Inverse variance weighted (correlation inc)	1.08883	1.00043	1.18504	0.0488453	TMEM106A_Q96A25_OID31411_v1_Oncology_II.csv	UKBPPP	0.388616	TMEM106A_Q96A25_OID31411_v1_Oncology_II.csv:KNEE:UKBPPP				FALSE	FALSE	FALSE
TMEM106A	UKBPPP;deCODE;Fenland	TMEM106A:SpineOA	0.03571	0.393795	0.717892	SPINE	Inverse variance weighted (correlation inc)	0.95439	0.814362	1.1185	0.564169	TMEM106A_Q96A25_OID31411_v1_Oncology_II.csv	UKBPPP	0.932718	TMEM106A_Q96A25_OID31411_v1_Oncology_II.csv:SPINE:UKBPPP				FALSE	FALSE	FALSE
TMEM106A	UKBPPP;deCODE;Fenland	TMEM106A:SpineOA	0.03571	0.393795	0.717892	SPINE	Inverse variance weighted (correlation inc)	0.99978	0.855426	1.16849	0.997795	10499_1_TMEM106A_T106A.csv	deCODE	0.998943	10499_1_TMEM106A_T106A.csv:SPINE:deCODE				FALSE	FALSE	FALSE
TMEM106A	UKBPPP;deCODE;Fenland	TMEM106A:THR	0.180796	0.0136338	0.113777	THR	Inverse variance weighted (correlation inc)	0.955387	0.842582	1.0833	0.476509	TMEM106A_Q96A25_OID31411_v1_Oncology_II.csv	UKBPPP	0.891554	TMEM106A_Q96A25_OID31411_v1_Oncology_II.csv:THR:UKBPPP				FALSE	FALSE	FALSE
TMEM106A	UKBPPP;deCODE;Fenland	TMEM106A:THR	0.180796	0.0136338	0.113777	THR	Inverse variance weighted (correlation inc)	0.960564	0.86366	1.06834	0.458349	T106A_10499_1.csv	Fenland	0.87791	T106A_10499_1.csv:THR:Fenland				FALSE	FALSE	FALSE
TMEM106A	UKBPPP;deCODE;Fenland	TMEM106A:THR	0.180796	0.0136338	0.113777	THR	Inverse variance weighted (correlation inc)	0.905064	0.781153	1.04863	0.184215	10499_1_TMEM106A_T106A.csv	deCODE	0.676635	10499_1_TMEM106A_T106A.csv:THR:deCODE				FALSE	FALSE	FALSE
TMEM106A	UKBPPP;deCODE;Fenland	TMEM106A:ThumbOA	-0.0026791	0.980985	0.998057	THUMB	Wald ratio	0.634836	0.394555	1.02145	0.06113	10499_1_TMEM106A_T106A.csv	deCODE	0.61162	10499_1_TMEM106A_T106A.csv:THUMB:deCODE				FALSE	FALSE	FALSE
TMEM106A	UKBPPP;deCODE;Fenland	TMEM106A:ThumbOA	-0.0026791	0.980985	0.998057	THUMB	Inverse variance weighted (correlation inc)	0.852689	0.671534	1.08271	0.190934	TMEM106A_Q96A25_OID31411_v1_Oncology_II.csv	UKBPPP	0.791277	TMEM106A_Q96A25_OID31411_v1_Oncology_II.csv:THUMB:UKBPPP				FALSE	FALSE	FALSE
TMEM106A	UKBPPP;deCODE;Fenland	TMEM106A:ThumbOA	-0.0026791	0.980985	0.998057	THUMB	Inverse variance weighted (correlation inc)	0.93931	0.766498	1.15108	0.546123	T106A_10499_1.csv	Fenland	0.921024	T106A_10499_1.csv:THUMB:Fenland				FALSE	FALSE	FALSE
TMEM106A	UKBPPP;deCODE;Fenland	TMEM106A:TJR	0.0809476	0.0969561	0.316876	TJR	Inverse variance weighted (correlation inc)	1.02129	0.87617	1.19044	0.78764	10499_1_TMEM106A_T106A.csv	deCODE	0.958887	10499_1_TMEM106A_T106A.csv:TJR:deCODE				FALSE	FALSE	FALSE
TMEM106A	UKBPPP;deCODE;Fenland	TMEM106A:TJR	0.0809476	0.0969561	0.316876	TJR	Inverse variance weighted (correlation inc)	0.989506	0.87356	1.12084	0.868231	TMEM106A_Q96A25_OID31411_v1_Oncology_II.csv	UKBPPP	0.954141	TMEM106A_Q96A25_OID31411_v1_Oncology_II.csv:TJR:UKBPPP				FALSE	FALSE	FALSE
TMEM106A	UKBPPP;deCODE;Fenland	TMEM106A:TJR	0.0809476	0.0969561	0.316876	TJR	Inverse variance weighted (correlation inc)	1.01222	0.923395	1.1096	0.795425	T106A_10499_1.csv	Fenland	0.942952	T106A_10499_1.csv:TJR:Fenland				FALSE	FALSE	FALSE
TMEM106A	UKBPPP;deCODE;Fenland	TMEM106A:TKR	-0.00344821	0.95926	0.995355	TKR	Inverse variance weighted (correlation inc)	1.14535	1.02706	1.27727	0.0146835	T106A_10499_1.csv	Fenland	0.236461	T106A_10499_1.csv:TKR:Fenland				FALSE	FALSE	FALSE
TMEM106A	UKBPPP;deCODE;Fenland	TMEM106A:TKR	-0.00344821	0.95926	0.995355	TKR	Inverse variance weighted (correlation inc)	1.11376	0.93141	1.3318	0.23758	TMEM106A_Q96A25_OID31411_v1_Oncology_II.csv	UKBPPP	0.729405	TMEM106A_Q96A25_OID31411_v1_Oncology_II.csv:TKR:UKBPPP				FALSE	FALSE	FALSE
TMEM106A	UKBPPP;deCODE;Fenland	TMEM106A:TKR	-0.00344821	0.95926	0.995355	TKR	Inverse variance weighted (correlation inc)	1.12417	0.977201	1.29324	0.101555	10499_1_TMEM106A_T106A.csv	deCODE	0.518363	10499_1_TMEM106A_T106A.csv:TKR:deCODE				FALSE	FALSE	FALSE
TMEM106B	deCODE;Fenland	TMEM106B:AllOA				ALLOA	Inverse variance weighted (correlation inc)	0.966625	0.907228	1.02991	0.294129	8687_26_TMEM106B_T106B.csv	deCODE	0.737429	8687_26_TMEM106B_T106B.csv:ALLOA:deCODE				FALSE
TMEM106B	deCODE;Fenland	TMEM106B:AllOA				ALLOA	Inverse variance weighted (correlation inc)	0.979742	0.95337	1.00684	0.141515	T106B_8687_26.csv	Fenland	0.563012	T106B_8687_26.csv:ALLOA:Fenland				FALSE
TMEM106B	deCODE;Fenland	TMEM106B:FingerOA				FINGER	Inverse variance weighted (correlation inc)	0.593768	0.448323	0.786399	0.000276697	8687_26_TMEM106B_T106B.csv	deCODE	0.0755779	8687_26_TMEM106B_T106B.csv:FINGER:deCODE				FALSE
TMEM106B	deCODE;Fenland	TMEM106B:FingerOA				FINGER	Inverse variance weighted (correlation inc)	0.767	0.647995	0.907861	0.00204436	T106B_8687_26.csv	Fenland	0.265526	T106B_8687_26.csv:FINGER:Fenland				FALSE
TMEM106B	deCODE;Fenland	TMEM106B:HandOA				HAND	Inverse variance weighted (correlation inc)	0.858539	0.741702	0.99378	0.0409925	8687_26_TMEM106B_T106B.csv	deCODE	0.540981	8687_26_TMEM106B_T106B.csv:HAND:deCODE				FALSE
TMEM106B	deCODE;Fenland	TMEM106B:HandOA				HAND	Inverse variance weighted (correlation inc)	0.914847	0.828303	1.01043	0.0792065	T106B_8687_26.csv	Fenland	0.590322	T106B_8687_26.csv:HAND:Fenland				FALSE
TMEM106B	deCODE;Fenland	TMEM106B:HipOA				HIP	Inverse variance weighted (correlation inc)	1.03565	0.877078	1.2229	0.679482	8687_26_TMEM106B_T106B.csv	deCODE	0.933515	8687_26_TMEM106B_T106B.csv:HIP:deCODE				FALSE
TMEM106B	deCODE;Fenland	TMEM106B:HipOA				HIP	Inverse variance weighted (correlation inc)	1.02114	0.955267	1.09155	0.53868	T106B_8687_26.csv	Fenland	0.881142	T106B_8687_26.csv:HIP:Fenland				FALSE
TMEM106B	deCODE;Fenland	TMEM106B:KneeHipOA				KNEEHIP	Inverse variance weighted (correlation inc)	1.01384	0.903883	1.13718	0.814445	8687_26_TMEM106B_T106B.csv	deCODE	0.953514	8687_26_TMEM106B_T106B.csv:KNEEHIP:deCODE				FALSE
TMEM106B	deCODE;Fenland	TMEM106B:KneeHipOA				KNEEHIP	Inverse variance weighted (correlation inc)	1.00423	0.961422	1.04895	0.849359	T106B_8687_26.csv	Fenland	0.970037	T106B_8687_26.csv:KNEEHIP:Fenland				FALSE
TMEM106B	deCODE;Fenland	TMEM106B:KneeOA				KNEE	Inverse variance weighted (correlation inc)	1.03171	0.918594	1.15875	0.598279	8687_26_TMEM106B_T106B.csv	deCODE	0.897334	8687_26_TMEM106B_T106B.csv:KNEE:deCODE				FALSE
TMEM106B	deCODE;Fenland	TMEM106B:KneeOA				KNEE	Inverse variance weighted (correlation inc)	1.01962	0.974698	1.06662	0.39797	T106B_8687_26.csv	Fenland	0.818681	T106B_8687_26.csv:KNEE:Fenland				FALSE
TMEM106B	deCODE;Fenland	TMEM106B:SpineOA				SPINE	Inverse variance weighted (correlation inc)	1.00773	0.852641	1.19103	0.928032	8687_26_TMEM106B_T106B.csv	deCODE	0.988808	8687_26_TMEM106B_T106B.csv:SPINE:deCODE				FALSE
TMEM106B	deCODE;Fenland	TMEM106B:THR				THR	Inverse variance weighted (correlation inc)	0.926346	0.774905	1.10738	0.400886	8687_26_TMEM106B_T106B.csv	deCODE	0.829447	8687_26_TMEM106B_T106B.csv:THR:deCODE				FALSE
TMEM106B	deCODE;Fenland	TMEM106B:THR				THR	Inverse variance weighted (correlation inc)	0.967183	0.894337	1.04596	0.403614	T106B_8687_26.csv	Fenland	0.864437	T106B_8687_26.csv:THR:Fenland				FALSE
TMEM106B	deCODE;Fenland	TMEM106B:ThumbOA				THUMB	Inverse variance weighted (correlation inc)	0.933644	0.793484	1.09856	0.408049	T106B_8687_26.csv	Fenland	0.906506	T106B_8687_26.csv:THUMB:Fenland				FALSE
TMEM106B	deCODE;Fenland	TMEM106B:ThumbOA				THUMB	Inverse variance weighted (correlation inc)	0.872377	0.688473	1.1054	0.258328	8687_26_TMEM106B_T106B.csv	deCODE	0.807491	8687_26_TMEM106B_T106B.csv:THUMB:deCODE				FALSE
TMEM106B	deCODE;Fenland	TMEM106B:TJR				TJR	Inverse variance weighted (correlation inc)	0.985142	0.807647	1.20165	0.882591	8687_26_TMEM106B_T106B.csv	deCODE	0.972495	8687_26_TMEM106B_T106B.csv:TJR:deCODE				FALSE
TMEM106B	deCODE;Fenland	TMEM106B:TJR				TJR	Inverse variance weighted (correlation inc)	0.998437	0.944682	1.05525	0.955824	T106B_8687_26.csv	Fenland	0.987438	T106B_8687_26.csv:TJR:Fenland				FALSE
TMEM106B	deCODE;Fenland	TMEM106B:TKR				TKR	Inverse variance weighted (correlation inc)	1.06019	0.86913	1.29325	0.564264	8687_26_TMEM106B_T106B.csv	deCODE	0.87933	8687_26_TMEM106B_T106B.csv:TKR:deCODE				FALSE
TMEM106B	deCODE;Fenland	TMEM106B:TKR				TKR	Inverse variance weighted (correlation inc)	1.02234	0.956258	1.09299	0.516959	T106B_8687_26.csv	Fenland	0.880054	T106B_8687_26.csv:TKR:Fenland				FALSE
TMEM108	deCODE;Fenland														NA:NA:NA
TMEM119	deCODE;Fenland														NA:NA:NA
TMEM132A	UKBPPP;deCODE;Fenland	TMEM132A:AllOA	0.00633077	0.477386	0.61607	ALLOA	Inverse variance weighted (correlation inc)	0.989594	0.980823	0.998443	0.0212743	TMEM132A_Q24JP5_OID30287_v1_Cardiometabolic_II.csv	UKBPPP	0.238723	TMEM132A_Q24JP5_OID30287_v1_Cardiometabolic_II.csv:ALLOA:UKBPPP				FALSE	FALSE	FALSE
TMEM132A	UKBPPP;deCODE;Fenland	TMEM132A:AllOA	0.00633077	0.477386	0.61607	ALLOA	Inverse variance weighted (correlation inc)	0.993191	0.984826	1.00163	0.113345	T132A_7871_16.csv	Fenland	0.500837	T132A_7871_16.csv:ALLOA:Fenland				FALSE	FALSE	FALSE
TMEM132A	UKBPPP;deCODE;Fenland	TMEM132A:AllOA	0.00633077	0.477386	0.61607	ALLOA	Inverse variance weighted (correlation inc)	0.990136	0.980286	1.00009	0.0519874	7871_16_TMEM132A_T132A.csv	deCODE	0.372254	7871_16_TMEM132A_T132A.csv:ALLOA:deCODE				FALSE	FALSE	FALSE
TMEM132A	UKBPPP;deCODE;Fenland	TMEM132A:FingerOA	0.185051	0.355164	0.816467	FINGER	Inverse variance weighted (correlation inc)	1.00281	0.962361	1.04495	0.893872	T132A_7871_16.csv	Fenland	0.990872	T132A_7871_16.csv:FINGER:Fenland				FALSE	FALSE	FALSE
TMEM132A	UKBPPP;deCODE;Fenland	TMEM132A:FingerOA	0.185051	0.355164	0.816467	FINGER	Inverse variance weighted (correlation inc)	1.00246	0.955396	1.05183	0.920376	7871_16_TMEM132A_T132A.csv	deCODE	0.991097	7871_16_TMEM132A_T132A.csv:FINGER:deCODE				FALSE	FALSE	FALSE
TMEM132A	UKBPPP;deCODE;Fenland	TMEM132A:HandOA	-0.0836444	0.0352236	0.997994	HAND	Inverse variance weighted (correlation inc)	1.01986	0.995425	1.04489	0.111972	T132A_7871_16.csv	Fenland	0.680554	T132A_7871_16.csv:HAND:Fenland				FALSE	FALSE	FALSE
TMEM132A	UKBPPP;deCODE;Fenland	TMEM132A:HandOA	-0.0836444	0.0352236	0.997994	HAND	Inverse variance weighted (correlation inc)	1.00296	0.976072	1.03059	0.831156	7871_16_TMEM132A_T132A.csv	deCODE	0.974859	7871_16_TMEM132A_T132A.csv:HAND:deCODE				FALSE	FALSE	FALSE
TMEM132A	UKBPPP;deCODE;Fenland	TMEM132A:HandOA	-0.0836444	0.0352236	0.997994	HAND	Inverse variance weighted (correlation inc)	1.01261	0.986138	1.03979	0.35384	TMEM132A_Q24JP5_OID30287_v1_Cardiometabolic_II.csv	UKBPPP	0.851764	TMEM132A_Q24JP5_OID30287_v1_Cardiometabolic_II.csv:HAND:UKBPPP				FALSE	FALSE	FALSE
TMEM132A	UKBPPP;deCODE;Fenland	TMEM132A:HipOA	-0.00460678	0.854073	0.944196	HIP	Inverse variance weighted (correlation inc)	0.99677	0.98031	1.01351	0.703384	TMEM132A_Q24JP5_OID30287_v1_Cardiometabolic_II.csv	UKBPPP	0.93243	TMEM132A_Q24JP5_OID30287_v1_Cardiometabolic_II.csv:HIP:UKBPPP				FALSE	FALSE	FALSE
TMEM132A	UKBPPP;deCODE;Fenland	TMEM132A:HipOA	-0.00460678	0.854073	0.944196	HIP	Inverse variance weighted (correlation inc)	0.986792	0.970744	1.0031	0.111962	7871_16_TMEM132A_T132A.csv	deCODE	0.57249	7871_16_TMEM132A_T132A.csv:HIP:deCODE				FALSE	FALSE	FALSE
TMEM132A	UKBPPP;deCODE;Fenland	TMEM132A:HipOA	-0.00460678	0.854073	0.944196	HIP	Inverse variance weighted (correlation inc)	0.996094	0.981503	1.0109	0.603189	T132A_7871_16.csv	Fenland	0.904663	T132A_7871_16.csv:HIP:Fenland				FALSE	FALSE	FALSE
TMEM132A	UKBPPP;deCODE;Fenland	TMEM132A:KneeHipOA	0.00970273	0.499667	0.668649	KNEEHIP	Inverse variance weighted (correlation inc)	0.988206	0.976286	1.00027	0.0553463	TMEM132A_Q24JP5_OID30287_v1_Cardiometabolic_II.csv	UKBPPP	0.398347	TMEM132A_Q24JP5_OID30287_v1_Cardiometabolic_II.csv:KNEEHIP:UKBPPP				FALSE	FALSE	FALSE
TMEM132A	UKBPPP;deCODE;Fenland	TMEM132A:KneeHipOA	0.00970273	0.499667	0.668649	KNEEHIP	Inverse variance weighted (correlation inc)	0.991748	0.980003	1.00363	0.172772	7871_16_TMEM132A_T132A.csv	deCODE	0.636054	7871_16_TMEM132A_T132A.csv:KNEEHIP:deCODE				FALSE	FALSE	FALSE
TMEM132A	UKBPPP;deCODE;Fenland	TMEM132A:KneeHipOA	0.00970273	0.499667	0.668649	KNEEHIP	Inverse variance weighted (correlation inc)	0.998606	0.987102	1.01024	0.8135	T132A_7871_16.csv	Fenland	0.970037	T132A_7871_16.csv:KNEEHIP:Fenland				FALSE	FALSE	FALSE
TMEM132A	UKBPPP;deCODE;Fenland	TMEM132A:KneeOA	0.00753245	0.652579	0.827568	KNEE	Inverse variance weighted (correlation inc)	0.993692	0.980655	1.0069	0.347606	7871_16_TMEM132A_T132A.csv	deCODE	0.773014	7871_16_TMEM132A_T132A.csv:KNEE:deCODE				FALSE	FALSE	FALSE
TMEM132A	UKBPPP;deCODE;Fenland	TMEM132A:KneeOA	0.00753245	0.652579	0.827568	KNEE	Inverse variance weighted (correlation inc)	0.989024	0.975322	1.00292	0.120992	TMEM132A_Q24JP5_OID30287_v1_Cardiometabolic_II.csv	UKBPPP	0.532313	TMEM132A_Q24JP5_OID30287_v1_Cardiometabolic_II.csv:KNEE:UKBPPP				FALSE	FALSE	FALSE
TMEM132A	UKBPPP;deCODE;Fenland	TMEM132A:KneeOA	0.00753245	0.652579	0.827568	KNEE	Inverse variance weighted (correlation inc)	0.999591	0.987122	1.01222	0.949064	T132A_7871_16.csv	Fenland	0.989505	T132A_7871_16.csv:KNEE:Fenland				FALSE	FALSE	FALSE
TMEM132A	UKBPPP;deCODE;Fenland	TMEM132A:SpineOA	-0.0511032	0.160337	0.470131	SPINE	Inverse variance weighted (correlation inc)	0.975874	0.956154	0.996001	0.019042	7871_16_TMEM132A_T132A.csv	deCODE	0.463439	7871_16_TMEM132A_T132A.csv:SPINE:deCODE				FALSE	FALSE	FALSE
TMEM132A	UKBPPP;deCODE;Fenland	TMEM132A:SpineOA	-0.0511032	0.160337	0.470131	SPINE	Inverse variance weighted (correlation inc)	0.970635	0.950903	0.990776	0.00445096	TMEM132A_Q24JP5_OID30287_v1_Cardiometabolic_II.csv	UKBPPP	0.457014	TMEM132A_Q24JP5_OID30287_v1_Cardiometabolic_II.csv:SPINE:UKBPPP				FALSE	FALSE	FALSE
TMEM132A	UKBPPP;deCODE;Fenland	TMEM132A:THR	0.118266	0.0634068	0.224109	THR	Inverse variance weighted (correlation inc)	0.991237	0.970341	1.01258	0.418128	7871_16_TMEM132A_T132A.csv	deCODE	0.837677	7871_16_TMEM132A_T132A.csv:THR:deCODE				FALSE	FALSE	FALSE
TMEM132A	UKBPPP;deCODE;Fenland	TMEM132A:THR	0.118266	0.0634068	0.224109	THR	Inverse variance weighted (correlation inc)	0.997275	0.977315	1.01764	0.791328	T132A_7871_16.csv	Fenland	0.979325	T132A_7871_16.csv:THR:Fenland				FALSE	FALSE	FALSE
TMEM132A	UKBPPP;deCODE;Fenland	TMEM132A:THR	0.118266	0.0634068	0.224109	THR	Inverse variance weighted (correlation inc)	0.990391	0.968646	1.01262	0.393987	TMEM132A_Q24JP5_OID30287_v1_Cardiometabolic_II.csv	UKBPPP	0.844612	TMEM132A_Q24JP5_OID30287_v1_Cardiometabolic_II.csv:THR:UKBPPP				FALSE	FALSE	FALSE
TMEM132A	UKBPPP;deCODE;Fenland	TMEM132A:ThumbOA	-0.0771572	0.429709	0.99602	THUMB	Inverse variance weighted (correlation inc)	1.00836	0.971481	1.04663	0.661475	T132A_7871_16.csv	Fenland	0.942473	T132A_7871_16.csv:THUMB:Fenland				FALSE	FALSE	FALSE
TMEM132A	UKBPPP;deCODE;Fenland	TMEM132A:ThumbOA	-0.0771572	0.429709	0.99602	THUMB	Inverse variance weighted (correlation inc)	1.0028	0.957235	1.05054	0.906149	7871_16_TMEM132A_T132A.csv	deCODE	0.983334	7871_16_TMEM132A_T132A.csv:THUMB:deCODE				FALSE	FALSE	FALSE
TMEM132A	UKBPPP;deCODE;Fenland	TMEM132A:ThumbOA	-0.0771572	0.429709	0.99602	THUMB	Inverse variance weighted (correlation inc)	1.0021	0.960615	1.04537	0.922559	TMEM132A_Q24JP5_OID30287_v1_Cardiometabolic_II.csv	UKBPPP	0.991275	TMEM132A_Q24JP5_OID30287_v1_Cardiometabolic_II.csv:THUMB:UKBPPP				FALSE	FALSE	FALSE
TMEM132A	UKBPPP;deCODE;Fenland	TMEM132A:TJR	0.0880382	0.0378232	0.193166	TJR	Inverse variance weighted (correlation inc)	0.993578	0.974984	1.01253	0.503902	7871_16_TMEM132A_T132A.csv	deCODE	0.877202	7871_16_TMEM132A_T132A.csv:TJR:deCODE				FALSE	FALSE	FALSE
TMEM132A	UKBPPP;deCODE;Fenland	TMEM132A:TJR	0.0880382	0.0378232	0.193166	TJR	Inverse variance weighted (correlation inc)	0.995678	0.978129	1.01354	0.63304	T132A_7871_16.csv	Fenland	0.880524	T132A_7871_16.csv:TJR:Fenland				FALSE	FALSE	FALSE
TMEM132A	UKBPPP;deCODE;Fenland	TMEM132A:TJR	0.0880382	0.0378232	0.193166	TJR	Inverse variance weighted (correlation inc)	0.990851	0.972026	1.01004	0.347612	TMEM132A_Q24JP5_OID30287_v1_Cardiometabolic_II.csv	UKBPPP	0.778194	TMEM132A_Q24JP5_OID30287_v1_Cardiometabolic_II.csv:TJR:UKBPPP				FALSE	FALSE	FALSE
TMEM132A	UKBPPP;deCODE;Fenland	TMEM132A:TKR	0.0651481	0.266863	0.842813	TKR	Inverse variance weighted (correlation inc)	0.992568	0.972413	1.01314	0.476042	T132A_7871_16.csv	Fenland	0.857424	T132A_7871_16.csv:TKR:Fenland				FALSE	FALSE	FALSE
TMEM132A	UKBPPP;deCODE;Fenland	TMEM132A:TKR	0.0651481	0.266863	0.842813	TKR	Inverse variance weighted (correlation inc)	0.985799	0.963121	1.00901	0.228374	7871_16_TMEM132A_T132A.csv	deCODE	0.679076	7871_16_TMEM132A_T132A.csv:TKR:deCODE				FALSE	FALSE	FALSE
TMEM132A	UKBPPP;deCODE;Fenland	TMEM132A:TKR	0.0651481	0.266863	0.842813	TKR	Inverse variance weighted (correlation inc)	0.982945	0.960971	1.00542	0.1359	TMEM132A_Q24JP5_OID30287_v1_Cardiometabolic_II.csv	UKBPPP	0.598617	TMEM132A_Q24JP5_OID30287_v1_Cardiometabolic_II.csv:TKR:UKBPPP				FALSE	FALSE	FALSE
TMEM132B	deCODE;Fenland	TMEM132B:AllOA				ALLOA	Inverse variance weighted (correlation inc)	1.00954	0.946643	1.07662	0.772352	8890_9_TMEM132B_T132B.csv	deCODE	0.968437	8890_9_TMEM132B_T132B.csv:ALLOA:deCODE				FALSE
TMEM132B	deCODE;Fenland	TMEM132B:AllOA				ALLOA	Wald ratio	1.02228	0.948536	1.10176	0.564	T132B_8890_9.csv	Fenland	0.9024	T132B_8890_9.csv:ALLOA:Fenland				FALSE
TMEM132B	deCODE;Fenland	TMEM132B:FingerOA				FINGER	Wald ratio	0.841831	0.547551	1.29427	0.4327	T132B_8890_9.csv	Fenland	0.953734	T132B_8890_9.csv:FINGER:Fenland				FALSE
TMEM132B	deCODE;Fenland	TMEM132B:FingerOA				FINGER	Inverse variance weighted (correlation inc)	0.978543	0.704187	1.35979	0.89719	8890_9_TMEM132B_T132B.csv	deCODE	0.991097	8890_9_TMEM132B_T132B.csv:FINGER:deCODE				FALSE
TMEM132B	deCODE;Fenland	TMEM132B:HandOA				HAND	Inverse variance weighted (correlation inc)	0.990191	0.80746	1.21428	0.924551	8890_9_TMEM132B_T132B.csv	deCODE	0.996688	8890_9_TMEM132B_T132B.csv:HAND:deCODE				FALSE
TMEM132B	deCODE;Fenland	TMEM132B:HandOA				HAND	Wald ratio	0.947698	0.748197	1.2004	0.656	T132B_8890_9.csv	Fenland	0.949156	T132B_8890_9.csv:HAND:Fenland				FALSE
TMEM132B	deCODE;Fenland	TMEM132B:HipOA				HIP	Inverse variance weighted (correlation inc)	0.989334	0.876919	1.11616	0.861666	8890_9_TMEM132B_T132B.csv	deCODE	0.964082	8890_9_TMEM132B_T132B.csv:HIP:deCODE				FALSE
TMEM132B	deCODE;Fenland	TMEM132B:HipOA				HIP	Wald ratio	0.920678	0.795811	1.06514	0.2664	T132B_8890_9.csv	Fenland	0.759995	T132B_8890_9.csv:HIP:Fenland				FALSE
TMEM132B	deCODE;Fenland	TMEM132B:KneeHipOA				KNEEHIP	Inverse variance weighted (correlation inc)	1.03333	0.945252	1.12962	0.470679	8890_9_TMEM132B_T132B.csv	deCODE	0.85403	8890_9_TMEM132B_T132B.csv:KNEEHIP:deCODE				FALSE
TMEM132B	deCODE;Fenland	TMEM132B:KneeHipOA				KNEEHIP	Wald ratio	0.99177	0.893066	1.10138	0.8772	T132B_8890_9.csv	Fenland	0.974786	T132B_8890_9.csv:KNEEHIP:Fenland				FALSE
TMEM132B	deCODE;Fenland	TMEM132B:KneeOA				KNEE	Inverse variance weighted (correlation inc)	1.04861	0.950458	1.1569	0.343826	8890_9_TMEM132B_T132B.csv	deCODE	0.772192	8890_9_TMEM132B_T132B.csv:KNEE:deCODE				FALSE
TMEM132B	deCODE;Fenland	TMEM132B:KneeOA				KNEE	Wald ratio	1.04219	0.928962	1.16921	0.4813	T132B_8890_9.csv	Fenland	0.847525	T132B_8890_9.csv:KNEE:Fenland				FALSE
TMEM132B	deCODE;Fenland	TMEM132B:SpineOA				SPINE	Inverse variance weighted (correlation inc)	0.971993	0.840833	1.12361	0.7009	8890_9_TMEM132B_T132B.csv	deCODE	0.970933	8890_9_TMEM132B_T132B.csv:SPINE:deCODE				FALSE
TMEM132B	deCODE;Fenland	TMEM132B:THR				THR	Inverse variance weighted (correlation inc)	0.936626	0.805181	1.08953	0.396095	8890_9_TMEM132B_T132B.csv	deCODE	0.829267	8890_9_TMEM132B_T132B.csv:THR:deCODE				FALSE
TMEM132B	deCODE;Fenland	TMEM132B:THR				THR	Wald ratio	0.841831	0.694965	1.01973	0.07837	T132B_8890_9.csv	Fenland	0.496553	T132B_8890_9.csv:THR:Fenland				FALSE
TMEM132B	deCODE;Fenland	TMEM132B:ThumbOA				THUMB	Inverse variance weighted (correlation inc)	0.924354	0.693068	1.23282	0.592381	8890_9_TMEM132B_T132B.csv	deCODE	0.938285	8890_9_TMEM132B_T132B.csv:THUMB:deCODE				FALSE
TMEM132B	deCODE;Fenland	TMEM132B:ThumbOA				THUMB	Wald ratio	0.830315	0.57589	1.19714	0.3192	T132B_8890_9.csv	Fenland	0.870414	T132B_8890_9.csv:THUMB:Fenland				FALSE
TMEM132B	deCODE;Fenland	TMEM132B:TJR				TJR	Inverse variance weighted (correlation inc)	1.05629	0.929615	1.20022	0.400811	8890_9_TMEM132B_T132B.csv	deCODE	0.814381	8890_9_TMEM132B_T132B.csv:TJR:deCODE				FALSE
TMEM132B	deCODE;Fenland	TMEM132B:TJR				TJR	Wald ratio	0.918145	0.780906	1.0795	0.3012	T132B_8890_9.csv	Fenland	0.736555	T132B_8890_9.csv:TJR:Fenland				FALSE
TMEM132B	deCODE;Fenland	TMEM132B:TKR				TKR	Inverse variance weighted (correlation inc)	1.19387	1.01734	1.40102	0.0299599	8890_9_TMEM132B_T132B.csv	deCODE	0.323299	8890_9_TMEM132B_T132B.csv:TKR:deCODE				FALSE
TMEM132B	deCODE;Fenland	TMEM132B:TKR				TKR	Wald ratio	1.04219	0.855094	1.27022	0.6823	T132B_8890_9.csv	Fenland	0.927475	T132B_8890_9.csv:TKR:Fenland				FALSE
TMEM132C	deCODE;Fenland	TMEM132C:AllOA				ALLOA	Inverse variance weighted (correlation inc)	0.974296	0.958342	0.990515	0.00199275	7173_141_TMEM132C_T132C.csv	deCODE	0.0534676	7173_141_TMEM132C_T132C.csv:ALLOA:deCODE				FALSE
TMEM132C	deCODE;Fenland	TMEM132C:AllOA				ALLOA	Inverse variance weighted (correlation inc)	0.959747	0.935032	0.985115	0.00202434	T132C_7173_141.csv	Fenland	0.058301	T132C_7173_141.csv:ALLOA:Fenland				FALSE
TMEM132C	deCODE;Fenland	TMEM132C:FingerOA				FINGER	Inverse variance weighted (correlation inc)	1.02523	0.934093	1.12526	0.599865	7173_141_TMEM132C_T132C.csv	deCODE	0.980119	7173_141_TMEM132C_T132C.csv:FINGER:deCODE				FALSE
TMEM132C	deCODE;Fenland	TMEM132C:FingerOA				FINGER	Inverse variance weighted (correlation inc)	1.03927	0.873811	1.23606	0.663303	T132C_7173_141.csv	Fenland	0.973851	T132C_7173_141.csv:FINGER:Fenland				FALSE
TMEM132C	deCODE;Fenland	TMEM132C:HandOA				HAND	Inverse variance weighted (correlation inc)	0.966159	0.916896	1.01807	0.197275	7173_141_TMEM132C_T132C.csv	deCODE	0.862133	7173_141_TMEM132C_T132C.csv:HAND:deCODE				FALSE
TMEM132C	deCODE;Fenland	TMEM132C:HandOA				HAND	Inverse variance weighted (correlation inc)	0.939174	0.867371	1.01692	0.121981	T132C_7173_141.csv	Fenland	0.688784	T132C_7173_141.csv:HAND:Fenland				FALSE
TMEM132C	deCODE;Fenland	TMEM132C:HipOA				HIP	Inverse variance weighted (correlation inc)	0.975598	0.946126	1.00599	0.11444	7173_141_TMEM132C_T132C.csv	deCODE	0.578793	7173_141_TMEM132C_T132C.csv:HIP:deCODE				FALSE
TMEM132C	deCODE;Fenland	TMEM132C:HipOA				HIP	Inverse variance weighted (correlation inc)	0.969697	0.923304	1.01842	0.218598	T132C_7173_141.csv	Fenland	0.714496	T132C_7173_141.csv:HIP:Fenland				FALSE
TMEM132C	deCODE;Fenland	TMEM132C:KneeHipOA				KNEEHIP	Inverse variance weighted (correlation inc)	0.986514	0.964228	1.00932	0.244169	7173_141_TMEM132C_T132C.csv	deCODE	0.719298	7173_141_TMEM132C_T132C.csv:KNEEHIP:deCODE				FALSE
TMEM132C	deCODE;Fenland	TMEM132C:KneeHipOA				KNEEHIP	Inverse variance weighted (correlation inc)	0.983651	0.948931	1.01964	0.368616	T132C_7173_141.csv	Fenland	0.807967	T132C_7173_141.csv:KNEEHIP:Fenland				FALSE
TMEM132C	deCODE;Fenland	TMEM132C:KneeOA				KNEE	Inverse variance weighted (correlation inc)	0.995191	0.970762	1.02024	0.703844	7173_141_TMEM132C_T132C.csv	deCODE	0.932435	7173_141_TMEM132C_T132C.csv:KNEE:deCODE				FALSE
TMEM132C	deCODE;Fenland	TMEM132C:KneeOA				KNEE	Inverse variance weighted (correlation inc)	0.992401	0.954016	1.03233	0.704672	T132C_7173_141.csv	Fenland	0.925012	T132C_7173_141.csv:KNEE:Fenland				FALSE
TMEM132C	deCODE;Fenland	TMEM132C:SpineOA				SPINE	Inverse variance weighted (correlation inc)	0.964599	0.930706	0.999726	0.0482662	7173_141_TMEM132C_T132C.csv	deCODE	0.621135	7173_141_TMEM132C_T132C.csv:SPINE:deCODE				FALSE
TMEM132C	deCODE;Fenland	TMEM132C:THR				THR	Inverse variance weighted (correlation inc)	0.987035	0.950512	1.02496	0.497543	7173_141_TMEM132C_T132C.csv	deCODE	0.884829	7173_141_TMEM132C_T132C.csv:THR:deCODE				FALSE
TMEM132C	deCODE;Fenland	TMEM132C:THR				THR	Inverse variance weighted (correlation inc)	0.979514	0.917835	1.04534	0.532783	T132C_7173_141.csv	Fenland	0.9119	T132C_7173_141.csv:THR:Fenland				FALSE
TMEM132C	deCODE;Fenland	TMEM132C:ThumbOA				THUMB	Inverse variance weighted (correlation inc)	0.94755	0.875672	1.02533	0.180708	7173_141_TMEM132C_T132C.csv	deCODE	0.752333	7173_141_TMEM132C_T132C.csv:THUMB:deCODE				FALSE
TMEM132C	deCODE;Fenland	TMEM132C:ThumbOA				THUMB	Inverse variance weighted (correlation inc)	0.938824	0.830666	1.06106	0.312084	T132C_7173_141.csv	Fenland	0.863489	T132C_7173_141.csv:THUMB:Fenland				FALSE
TMEM132C	deCODE;Fenland	TMEM132C:TJR				TJR	Inverse variance weighted (correlation inc)	0.976033	0.942778	1.01046	0.170206	7173_141_TMEM132C_T132C.csv	deCODE	0.663975	7173_141_TMEM132C_T132C.csv:TJR:deCODE				FALSE
TMEM132C	deCODE;Fenland	TMEM132C:TJR				TJR	Inverse variance weighted (correlation inc)	0.955853	0.905067	1.00949	0.105023	T132C_7173_141.csv	Fenland	0.55	T132C_7173_141.csv:TJR:Fenland				FALSE
TMEM132C	deCODE;Fenland	TMEM132C:TKR				TKR	Inverse variance weighted (correlation inc)	0.980136	0.937763	1.02442	0.373563	7173_141_TMEM132C_T132C.csv	deCODE	0.787213	7173_141_TMEM132C_T132C.csv:TKR:deCODE				FALSE
TMEM132C	deCODE;Fenland	TMEM132C:TKR				TKR	Inverse variance weighted (correlation inc)	0.953757	0.888327	1.02401	0.191645	T132C_7173_141.csv	Fenland	0.65215	T132C_7173_141.csv:TKR:Fenland				FALSE
TMEM132D	deCODE;Fenland	TMEM132D:AllOA				ALLOA	Inverse variance weighted (correlation inc)	0.998051	0.971302	1.02554	0.888083	13416_8_TMEM132D_T132D.csv	deCODE	0.983207	13416_8_TMEM132D_T132D.csv:ALLOA:deCODE				FALSE
TMEM132D	deCODE;Fenland	TMEM132D:FingerOA				FINGER	Inverse variance weighted (correlation inc)	0.969017	0.843694	1.11295	0.65601	13416_8_TMEM132D_T132D.csv	deCODE	0.980119	13416_8_TMEM132D_T132D.csv:FINGER:deCODE				FALSE
TMEM132D	deCODE;Fenland	TMEM132D:HandOA				HAND	Inverse variance weighted (correlation inc)	0.976223	0.901062	1.05765	0.556056	13416_8_TMEM132D_T132D.csv	deCODE	0.956372	13416_8_TMEM132D_T132D.csv:HAND:deCODE				FALSE
TMEM132D	deCODE;Fenland	TMEM132D:HipOA				HIP	Inverse variance weighted (correlation inc)	0.990302	0.942335	1.04071	0.700432	13416_8_TMEM132D_T132D.csv	deCODE	0.938397	13416_8_TMEM132D_T132D.csv:HIP:deCODE				FALSE
TMEM132D	deCODE;Fenland	TMEM132D:KneeHipOA				KNEEHIP	Inverse variance weighted (correlation inc)	1.00965	0.975168	1.04536	0.587943	13416_8_TMEM132D_T132D.csv	deCODE	0.906516	13416_8_TMEM132D_T132D.csv:KNEEHIP:deCODE				FALSE
TMEM132D	deCODE;Fenland	TMEM132D:KneeOA				KNEE	Inverse variance weighted (correlation inc)	0.993697	0.954918	1.03405	0.755554	13416_8_TMEM132D_T132D.csv	deCODE	0.939474	13416_8_TMEM132D_T132D.csv:KNEE:deCODE				FALSE
TMEM132D	deCODE;Fenland	TMEM132D:SpineOA				SPINE	Inverse variance weighted (correlation inc)	1.00245	0.946153	1.06209	0.933953	13416_8_TMEM132D_T132D.csv	deCODE	0.988808	13416_8_TMEM132D_T132D.csv:SPINE:deCODE				FALSE
TMEM132D	deCODE;Fenland	TMEM132D:THR				THR	Inverse variance weighted (correlation inc)	1.00187	0.925309	1.08477	0.963254	13416_8_TMEM132D_T132D.csv	deCODE	0.995525	13416_8_TMEM132D_T132D.csv:THR:deCODE				FALSE
TMEM132D	deCODE;Fenland	TMEM132D:ThumbOA				THUMB	Inverse variance weighted (correlation inc)	0.87939	0.769436	1.00506	0.0592937	13416_8_TMEM132D_T132D.csv	deCODE	0.611125	13416_8_TMEM132D_T132D.csv:THUMB:deCODE				FALSE
TMEM132D	deCODE;Fenland	TMEM132D:TJR				TJR	Inverse variance weighted (correlation inc)	1.00532	0.949417	1.06452	0.855662	13416_8_TMEM132D_T132D.csv	deCODE	0.966506	13416_8_TMEM132D_T132D.csv:TJR:deCODE				FALSE
TMEM132D	deCODE;Fenland	TMEM132D:TKR				TKR	Inverse variance weighted (correlation inc)	0.968412	0.903298	1.03822	0.366078	13416_8_TMEM132D_T132D.csv	deCODE	0.787213	13416_8_TMEM132D_T132D.csv:TKR:deCODE				FALSE
TMEM154	deCODE;Fenland														NA:NA:NA
TMEM167A	deCODE;Fenland														NA:NA:NA
TMEM167B	deCODE;Fenland														NA:NA:NA
TMEM185A	deCODE;Fenland														NA:NA:NA
TMEM190	deCODE;Fenland	TMEM190:AllOA				ALLOA	Inverse variance weighted (correlation inc)	0.996192	0.990114	1.00231	0.221729	10442_1_TMEM190_TM190.csv	deCODE	0.659583	10442_1_TMEM190_TM190.csv:ALLOA:deCODE				FALSE
TMEM190	deCODE;Fenland	TMEM190:AllOA				ALLOA	Inverse variance weighted (correlation inc)	0.995209	0.988325	1.00214	0.175034	TM190_10442_1.csv	Fenland	0.615218	TM190_10442_1.csv:ALLOA:Fenland				FALSE
TMEM190	deCODE;Fenland	TMEM190:FingerOA				FINGER	Inverse variance weighted (correlation inc)	1.01395	0.989077	1.03944	0.274325	10442_1_TMEM190_TM190.csv	deCODE	0.934647	10442_1_TMEM190_TM190.csv:FINGER:deCODE				FALSE
TMEM190	deCODE;Fenland	TMEM190:FingerOA				FINGER	Inverse variance weighted (correlation inc)	1.02563	0.998155	1.05386	0.0677505	TM190_10442_1.csv	Fenland	0.793527	TM190_10442_1.csv:FINGER:Fenland				FALSE
TMEM190	deCODE;Fenland	TMEM190:HandOA				HAND	Inverse variance weighted (correlation inc)	0.993757	0.976376	1.01145	0.486634	10442_1_TMEM190_TM190.csv	deCODE	0.956372	10442_1_TMEM190_TM190.csv:HAND:deCODE				FALSE
TMEM190	deCODE;Fenland	TMEM190:HandOA				HAND	Inverse variance weighted (correlation inc)	1.00024	0.981774	1.01906	0.979733	TM190_10442_1.csv	Fenland	0.996467	TM190_10442_1.csv:HAND:Fenland				FALSE
TMEM190	deCODE;Fenland	TMEM190:HipOA				HIP	Inverse variance weighted (correlation inc)	0.99093	0.979176	1.00282	0.134467	10442_1_TMEM190_TM190.csv	deCODE	0.617741	10442_1_TMEM190_TM190.csv:HIP:deCODE				FALSE
TMEM190	deCODE;Fenland	TMEM190:HipOA				HIP	Inverse variance weighted (correlation inc)	0.985434	0.973795	0.997211	0.0154886	TM190_10442_1.csv	Fenland	0.220143	TM190_10442_1.csv:HIP:Fenland				FALSE
TMEM190	deCODE;Fenland	TMEM190:KneeHipOA				KNEEHIP	Inverse variance weighted (correlation inc)	0.999349	0.991797	1.00696	0.866438	10442_1_TMEM190_TM190.csv	deCODE	0.969448	10442_1_TMEM190_TM190.csv:KNEEHIP:deCODE				FALSE
TMEM190	deCODE;Fenland	TMEM190:KneeHipOA				KNEEHIP	Inverse variance weighted (correlation inc)	0.997822	0.988583	1.00715	0.645869	TM190_10442_1.csv	Fenland	0.927042	TM190_10442_1.csv:KNEEHIP:Fenland				FALSE
TMEM190	deCODE;Fenland	TMEM190:KneeOA				KNEE	Inverse variance weighted (correlation inc)	1.0055	0.99776	1.01329	0.164247	10442_1_TMEM190_TM190.csv	deCODE	0.596098	10442_1_TMEM190_TM190.csv:KNEE:deCODE				FALSE
TMEM190	deCODE;Fenland	TMEM190:KneeOA				KNEE	Inverse variance weighted (correlation inc)	1.00567	0.996712	1.01471	0.215433	TM190_10442_1.csv	Fenland	0.672729	TM190_10442_1.csv:KNEE:Fenland				FALSE
TMEM190	deCODE;Fenland	TMEM190:SpineOA				SPINE	Inverse variance weighted (correlation inc)	0.99574	0.984724	1.00688	0.452008	10442_1_TMEM190_TM190.csv	deCODE	0.936628	10442_1_TMEM190_TM190.csv:SPINE:deCODE				FALSE
TMEM190	deCODE;Fenland	TMEM190:THR				THR	Inverse variance weighted (correlation inc)	0.964062	0.94752	0.980893	3.40343e-05	TM190_10442_1.csv	Fenland	0.00398414	TM190_10442_1.csv:THR:Fenland	Colocalization not detected	2.29595e-08	2.29595e-08	TRUE
TMEM190	deCODE;Fenland	TMEM190:THR				THR	Inverse variance weighted (correlation inc)	0.977183	0.962773	0.991809	0.00232618	10442_1_TMEM190_TM190.csv	deCODE	0.0854422	10442_1_TMEM190_TM190.csv:THR:deCODE				FALSE
TMEM190	deCODE;Fenland	TMEM190:ThumbOA				THUMB	Inverse variance weighted (correlation inc)	0.987383	0.963836	1.0115	0.302492	10442_1_TMEM190_TM190.csv	deCODE	0.850524	10442_1_TMEM190_TM190.csv:THUMB:deCODE				FALSE
TMEM190	deCODE;Fenland	TMEM190:ThumbOA				THUMB	Inverse variance weighted (correlation inc)	0.994108	0.968386	1.02051	0.658605	TM190_10442_1.csv	Fenland	0.942473	TM190_10442_1.csv:THUMB:Fenland				FALSE
TMEM190	deCODE;Fenland	TMEM190:TJR				TJR	Inverse variance weighted (correlation inc)	0.97981	0.966159	0.993654	0.00438131	TM190_10442_1.csv	Fenland	0.108898	TM190_10442_1.csv:TJR:Fenland				FALSE
TMEM190	deCODE;Fenland	TMEM190:TJR				TJR	Inverse variance weighted (correlation inc)	0.988135	0.973729	1.00275	0.111171	10442_1_TMEM190_TM190.csv	deCODE	0.563617	10442_1_TMEM190_TM190.csv:TJR:deCODE				FALSE
TMEM190	deCODE;Fenland	TMEM190:TKR				TKR	Inverse variance weighted (correlation inc)	1.00552	0.990923	1.02033	0.460704	10442_1_TMEM190_TM190.csv	deCODE	0.830486	10442_1_TMEM190_TM190.csv:TKR:deCODE				FALSE
TMEM190	deCODE;Fenland	TMEM190:TKR				TKR	Inverse variance weighted (correlation inc)	1.00681	0.991331	1.02253	0.390588	TM190_10442_1.csv	Fenland	0.810297	TM190_10442_1.csv:TKR:Fenland				FALSE
TMEM2	deCODE	TMEM2:AllOA				ALLOA	Inverse variance weighted (correlation inc)	0.984983	0.941928	1.03001	0.507009	8992_1_TMEM2_TMEM2.csv	deCODE	0.869274	8992_1_TMEM2_TMEM2.csv:ALLOA:deCODE				FALSE
TMEM2	deCODE	TMEM2:FingerOA				FINGER	Inverse variance weighted (correlation inc)	0.845068	0.699898	1.02035	0.0800273	8992_1_TMEM2_TMEM2.csv	deCODE	0.818247	8992_1_TMEM2_TMEM2.csv:FINGER:deCODE				FALSE
TMEM2	deCODE	TMEM2:HandOA				HAND	Inverse variance weighted (correlation inc)	1.04004	0.894191	1.20969	0.610534	8992_1_TMEM2_TMEM2.csv	deCODE	0.956372	8992_1_TMEM2_TMEM2.csv:HAND:deCODE				FALSE
TMEM2	deCODE	TMEM2:HipOA				HIP	Inverse variance weighted (correlation inc)	0.99749	0.926449	1.07398	0.946848	8992_1_TMEM2_TMEM2.csv	deCODE	0.989148	8992_1_TMEM2_TMEM2.csv:HIP:deCODE				FALSE
TMEM2	deCODE	TMEM2:KneeHipOA				KNEEHIP	Inverse variance weighted (correlation inc)	0.998095	0.952795	1.04555	0.935864	8992_1_TMEM2_TMEM2.csv	deCODE	0.989628	8992_1_TMEM2_TMEM2.csv:KNEEHIP:deCODE				FALSE
TMEM2	deCODE	TMEM2:KneeOA				KNEE	Inverse variance weighted (correlation inc)	0.9876	0.932389	1.04608	0.670755	8992_1_TMEM2_TMEM2.csv	deCODE	0.922218	8992_1_TMEM2_TMEM2.csv:KNEE:deCODE				FALSE
TMEM2	deCODE	TMEM2:SpineOA				SPINE	Inverse variance weighted (correlation inc)	0.907727	0.824222	0.999691	0.0492666	8992_1_TMEM2_TMEM2.csv	deCODE	0.621135	8992_1_TMEM2_TMEM2.csv:SPINE:deCODE				FALSE
TMEM2	deCODE	TMEM2:THR				THR	Inverse variance weighted (correlation inc)	1.05119	0.945999	1.16807	0.353411	8992_1_TMEM2_TMEM2.csv	deCODE	0.802667	8992_1_TMEM2_TMEM2.csv:THR:deCODE				FALSE
TMEM2	deCODE	TMEM2:ThumbOA				THUMB	Inverse variance weighted (correlation inc)	1.09496	0.929177	1.29033	0.278785	8992_1_TMEM2_TMEM2.csv	deCODE	0.827413	8992_1_TMEM2_TMEM2.csv:THUMB:deCODE				FALSE
TMEM2	deCODE	TMEM2:TJR				TJR	Inverse variance weighted (correlation inc)	1.04893	0.97462	1.1289	0.202578	8992_1_TMEM2_TMEM2.csv	deCODE	0.680081	8992_1_TMEM2_TMEM2.csv:TJR:deCODE				FALSE
TMEM2	deCODE	TMEM2:TKR				TKR	Inverse variance weighted (correlation inc)	1.01856	0.931032	1.11431	0.688356	8992_1_TMEM2_TMEM2.csv	deCODE	0.911283	8992_1_TMEM2_TMEM2.csv:TKR:deCODE				FALSE
TMEM230	deCODE;Fenland														NA:NA:NA
TMEM234	deCODE;Fenland														NA:NA:NA
TMEM237	deCODE;Fenland														NA:NA:NA
TMEM25	UKBPPP;deCODE;Fenland	TMEM25:AllOA	0.00869154	0.18522	0.298621	ALLOA	Inverse variance weighted (correlation inc)	0.999755	0.98255	1.01726	0.977929	TMEM25_Q86YD3_OID31015_v1_Neurology_II.csv	UKBPPP	0.996	TMEM25_Q86YD3_OID31015_v1_Neurology_II.csv:ALLOA:UKBPPP				FALSE	FALSE	FALSE
TMEM25	UKBPPP;deCODE;Fenland	TMEM25:FingerOA	-0.114796	0.435968	0.851048	FINGER							UKB		NA:FINGER:UKB					FALSE	FALSE
TMEM25	UKBPPP;deCODE;Fenland	TMEM25:HandOA	0.0237815	0.416149	0.997994	HAND	Inverse variance weighted (correlation inc)	0.986959	0.932957	1.04409	0.647488	TMEM25_Q86YD3_OID31015_v1_Neurology_II.csv	UKBPPP	0.959281	TMEM25_Q86YD3_OID31015_v1_Neurology_II.csv:HAND:UKBPPP				FALSE	FALSE	FALSE
TMEM25	UKBPPP;deCODE;Fenland	TMEM25:HipOA	0.0379313	0.0397026	0.212499	HIP	Inverse variance weighted (correlation inc)	1.01112	0.972222	1.05158	0.580493	TMEM25_Q86YD3_OID31015_v1_Neurology_II.csv	UKBPPP	0.902551	TMEM25_Q86YD3_OID31015_v1_Neurology_II.csv:HIP:UKBPPP				FALSE	FALSE	FALSE
TMEM25	UKBPPP;deCODE;Fenland	TMEM25:KneeHipOA	0.0204797	0.0529842	0.149345	KNEEHIP	Inverse variance weighted (correlation inc)	0.995182	0.97234	1.01856	0.683515	TMEM25_Q86YD3_OID31015_v1_Neurology_II.csv	UKBPPP	0.918195	TMEM25_Q86YD3_OID31015_v1_Neurology_II.csv:KNEEHIP:UKBPPP				FALSE	FALSE	FALSE
TMEM25	UKBPPP;deCODE;Fenland	TMEM25:KneeOA	0.0203541	0.0985022	0.29393	KNEE	Inverse variance weighted (correlation inc)	0.995193	0.973522	1.01735	0.667964	TMEM25_Q86YD3_OID31015_v1_Neurology_II.csv	UKBPPP	0.90674	TMEM25_Q86YD3_OID31015_v1_Neurology_II.csv:KNEE:UKBPPP				FALSE	FALSE	FALSE
TMEM25	UKBPPP;deCODE;Fenland	TMEM25:SpineOA	-0.0234353	0.381893	0.710874	SPINE	Inverse variance weighted (correlation inc)	0.987958	0.955485	1.02153	0.477369	TMEM25_Q86YD3_OID31015_v1_Neurology_II.csv	UKBPPP	0.902408	TMEM25_Q86YD3_OID31015_v1_Neurology_II.csv:SPINE:UKBPPP				FALSE	FALSE	FALSE
TMEM25	UKBPPP;deCODE;Fenland	TMEM25:THR	0.0748473	0.110583	0.304362	THR	Inverse variance weighted (correlation inc)	1.02225	0.972941	1.07405	0.383021	TMEM25_Q86YD3_OID31015_v1_Neurology_II.csv	UKBPPP	0.841654	TMEM25_Q86YD3_OID31015_v1_Neurology_II.csv:THR:UKBPPP				FALSE	FALSE	FALSE
TMEM25	UKBPPP;deCODE;Fenland	TMEM25:ThumbOA	0.0122123	0.865202	0.99602	THUMB	Inverse variance weighted (correlation inc)	0.983869	0.926339	1.04497	0.596801	TMEM25_Q86YD3_OID31015_v1_Neurology_II.csv	UKBPPP	0.928161	TMEM25_Q86YD3_OID31015_v1_Neurology_II.csv:THUMB:UKBPPP				FALSE	FALSE	FALSE
TMEM25	UKBPPP;deCODE;Fenland	TMEM25:TJR	0.0424411	0.173923	0.421889	TJR	Inverse variance weighted (correlation inc)	1.01285	0.975015	1.05216	0.510861	TMEM25_Q86YD3_OID31015_v1_Neurology_II.csv	UKBPPP	0.848953	TMEM25_Q86YD3_OID31015_v1_Neurology_II.csv:TJR:UKBPPP				FALSE	FALSE	FALSE
TMEM25	UKBPPP;deCODE;Fenland	TMEM25:TKR	0.0637103	0.140292	0.700979	TKR	Inverse variance weighted (correlation inc)	1.02295	0.982185	1.06541	0.274109	TMEM25_Q86YD3_OID31015_v1_Neurology_II.csv	UKBPPP	0.742517	TMEM25_Q86YD3_OID31015_v1_Neurology_II.csv:TKR:UKBPPP				FALSE	FALSE	FALSE
TMEM38B	deCODE;Fenland														NA:NA:NA
TMEM52	deCODE;Fenland														NA:NA:NA
TMEM52B	deCODE;Fenland														NA:NA:NA
TMEM57	deCODE														NA:NA:NA
TMEM59L	deCODE;Fenland														NA:NA:NA
TMEM70	deCODE;Fenland														NA:NA:NA
TMEM87B	deCODE;Fenland														NA:NA:NA
TMEM8B	deCODE;Fenland														NA:NA:NA
TMEM9	deCODE;Fenland	TMEM9:AllOA				ALLOA	Inverse variance weighted (correlation inc)	0.922746	0.848771	1.00317	0.0593198	9249_17_TMEM9_TMEM9.csv	deCODE	0.381771	9249_17_TMEM9_TMEM9.csv:ALLOA:deCODE				FALSE
TMEM9	deCODE;Fenland	TMEM9:AllOA				ALLOA	Wald ratio	0.958497	0.907656	1.01219	0.1274	TMEM9_9249_17.csv	Fenland	0.533541	TMEM9_9249_17.csv:ALLOA:Fenland				FALSE
TMEM9	deCODE;Fenland	TMEM9:FingerOA				FINGER	Inverse variance weighted (correlation inc)	0.481548	0.307395	0.754368	0.0014188	9249_17_TMEM9_TMEM9.csv	deCODE	0.170611	9249_17_TMEM9_TMEM9.csv:FINGER:deCODE				FALSE
TMEM9	deCODE;Fenland	TMEM9:FingerOA				FINGER	Wald ratio	0.674336	0.501456	0.906817	0.009128	TMEM9_9249_17.csv	Fenland	0.488739	TMEM9_9249_17.csv:FINGER:Fenland				FALSE
TMEM9	deCODE;Fenland	TMEM9:HandOA				HAND	Inverse variance weighted (correlation inc)	0.787318	0.613497	1.01039	0.0602696	9249_17_TMEM9_TMEM9.csv	deCODE	0.604005	9249_17_TMEM9_TMEM9.csv:HAND:deCODE				FALSE
TMEM9	deCODE;Fenland	TMEM9:HandOA				HAND	Wald ratio	0.869626	0.738243	1.02439	0.0946	TMEM9_9249_17.csv	Fenland	0.629325	TMEM9_9249_17.csv:HAND:Fenland				FALSE
TMEM9	deCODE;Fenland	TMEM9:HipOA				HIP	Inverse variance weighted (correlation inc)	0.855099	0.732031	0.998858	0.0483345	9249_17_TMEM9_TMEM9.csv	deCODE	0.409436	9249_17_TMEM9_TMEM9.csv:HIP:deCODE				FALSE
TMEM9	deCODE;Fenland	TMEM9:HipOA				HIP	Wald ratio	0.928504	0.838119	1.02863	0.1557	TMEM9_9249_17.csv	Fenland	0.667353	TMEM9_9249_17.csv:HIP:Fenland				FALSE
TMEM9	deCODE;Fenland	TMEM9:KneeHipOA				KNEEHIP	Inverse variance weighted (correlation inc)	0.890161	0.794214	0.9977	0.0455462	9249_17_TMEM9_TMEM9.csv	deCODE	0.374342	9249_17_TMEM9_TMEM9.csv:KNEEHIP:deCODE				FALSE
TMEM9	deCODE;Fenland	TMEM9:KneeHipOA				KNEEHIP	Wald ratio	0.941112	0.873057	1.01447	0.113	TMEM9_9249_17.csv	Fenland	0.525557	TMEM9_9249_17.csv:KNEEHIP:Fenland				FALSE
TMEM9	deCODE;Fenland	TMEM9:KneeOA				KNEE	Inverse variance weighted (correlation inc)	0.915881	0.808769	1.03718	0.166136	9249_17_TMEM9_TMEM9.csv	deCODE	0.599534	9249_17_TMEM9_TMEM9.csv:KNEE:deCODE				FALSE
TMEM9	deCODE;Fenland	TMEM9:KneeOA				KNEE	Wald ratio	0.962197	0.887376	1.04333	0.3508	TMEM9_9249_17.csv	Fenland	0.79025	TMEM9_9249_17.csv:KNEE:Fenland				FALSE
TMEM9	deCODE;Fenland	TMEM9:SpineOA				SPINE	Inverse variance weighted (correlation inc)	0.850944	0.712226	1.01668	0.0754366	9249_17_TMEM9_TMEM9.csv	deCODE	0.695003	9249_17_TMEM9_TMEM9.csv:SPINE:deCODE				FALSE
TMEM9	deCODE;Fenland	TMEM9:THR				THR	Inverse variance weighted (correlation inc)	0.884146	0.718726	1.08764	0.243977	9249_17_TMEM9_TMEM9.csv	deCODE	0.727618	9249_17_TMEM9_TMEM9.csv:THR:deCODE				FALSE
TMEM9	deCODE;Fenland	TMEM9:THR				THR	Wald ratio	0.937492	0.819077	1.07303	0.3488	TMEM9_9249_17.csv	Fenland	0.836589	TMEM9_9249_17.csv:THR:Fenland				FALSE
TMEM9	deCODE;Fenland	TMEM9:ThumbOA				THUMB	Inverse variance weighted (correlation inc)	0.813674	0.549434	1.20499	0.303377	9249_17_TMEM9_TMEM9.csv	deCODE	0.851327	9249_17_TMEM9_TMEM9.csv:THUMB:deCODE				FALSE
TMEM9	deCODE;Fenland	TMEM9:ThumbOA				THUMB	Wald ratio	0.922263	0.713574	1.19198	0.5364	TMEM9_9249_17.csv	Fenland	0.918066	TMEM9_9249_17.csv:THUMB:Fenland				FALSE
TMEM9	deCODE;Fenland	TMEM9:TJR				TJR	Inverse variance weighted (correlation inc)	0.89811	0.754617	1.06889	0.226305	9249_17_TMEM9_TMEM9.csv	deCODE	0.701326	9249_17_TMEM9_TMEM9.csv:TJR:deCODE				FALSE
TMEM9	deCODE;Fenland	TMEM9:TJR				TJR	Wald ratio	0.960345	0.855754	1.07772	0.4916	TMEM9_9249_17.csv	Fenland	0.834848	TMEM9_9249_17.csv:TJR:Fenland				FALSE
TMEM9	deCODE;Fenland	TMEM9:TKR				TKR	Inverse variance weighted (correlation inc)	0.941038	0.761487	1.16292	0.573689	9249_17_TMEM9_TMEM9.csv	deCODE	0.881366	9249_17_TMEM9_TMEM9.csv:TKR:deCODE				FALSE
TMEM9	deCODE;Fenland	TMEM9:TKR				TKR	Wald ratio	0.988506	0.858342	1.13841	0.8725	TMEM9_9249_17.csv	Fenland	0.988746	TMEM9_9249_17.csv:TKR:Fenland				FALSE
TMOD1	deCODE;Fenland														NA:NA:NA
TMOD2	deCODE;Fenland														NA:NA:NA
TMOD3	deCODE;Fenland														NA:NA:NA
TMOD4	UKBPPP	TMOD4:AllOA	0.00768909	0.176542	0.288609	ALLOA							UKB		NA:ALLOA:UKB					FALSE	FALSE
TMOD4	UKBPPP	TMOD4:FingerOA	-0.203705	0.110957	0.757919	FINGER							UKB		NA:FINGER:UKB					FALSE	FALSE
TMOD4	UKBPPP	TMOD4:HandOA	-0.0285032	0.261144	0.997994	HAND							UKB		NA:HAND:UKB					FALSE	FALSE
TMOD4	UKBPPP	TMOD4:HipOA	0.0289924	0.0698821	0.290562	HIP							UKB		NA:HIP:UKB					FALSE	FALSE
TMOD4	UKBPPP	TMOD4:KneeHipOA	0.0221137	0.0159792	0.0676753	KNEEHIP							UKB		NA:KNEEHIP:UKB					FALSE	FALSE
TMOD4	UKBPPP	TMOD4:KneeOA	0.0186908	0.0802132	0.259075	KNEE							UKB		NA:KNEE:UKB					FALSE	FALSE
TMOD4	UKBPPP	TMOD4:SpineOA	0.0136327	0.557545	0.801504	SPINE							UKB		NA:SPINE:UKB					FALSE	FALSE
TMOD4	UKBPPP	TMOD4:THR	0.0728106	0.0735055	0.242502	THR							UKB		NA:THR:UKB					FALSE	FALSE
TMOD4	UKBPPP	TMOD4:ThumbOA	-0.0829726	0.183568	0.99602	THUMB							UKB		NA:THUMB:UKB					FALSE	FALSE
TMOD4	UKBPPP	TMOD4:TJR	0.0471627	0.0814742	0.286121	TJR							UKB		NA:TJR:UKB					FALSE	FALSE
TMOD4	UKBPPP	TMOD4:TKR	0.0327554	0.382008	0.912655	TKR							UKB		NA:TKR:UKB					FALSE	FALSE
TMPO	deCODE;Fenland	TMPO:AllOA				ALLOA	Wald ratio	0.982301	0.901101	1.07082	0.685	LAP2B_8265_225.csv	Fenland	0.948791	LAP2B_8265_225.csv:ALLOA:Fenland				FALSE
TMPO	deCODE;Fenland	TMPO:FingerOA				FINGER	Wald ratio	1.07257	0.692041	1.66233	0.754	LAP2B_8265_225.csv	Fenland	0.985249	LAP2B_8265_225.csv:FINGER:Fenland				FALSE
TMPO	deCODE;Fenland	TMPO:HandOA				HAND	Wald ratio	1.00413	0.752142	1.34054	0.9777	LAP2B_8265_225.csv	Fenland	0.996467	LAP2B_8265_225.csv:HAND:Fenland				FALSE
TMPO	deCODE;Fenland	TMPO:KneeHipOA				KNEEHIP	Wald ratio	0.991792	0.877843	1.12053	0.8947	LAP2B_8265_225.csv	Fenland	0.97596	LAP2B_8265_225.csv:KNEEHIP:Fenland				FALSE
TMPO	deCODE;Fenland	TMPO:THR				THR	Wald ratio	0.945238	0.773156	1.15562	0.5828	LAP2B_8265_225.csv	Fenland	0.933093	LAP2B_8265_225.csv:THR:Fenland				FALSE
TMPO	deCODE;Fenland	TMPO:ThumbOA				THUMB	Wald ratio	1.05793	0.72366	1.54662	0.7713	LAP2B_8265_225.csv	Fenland	0.964626	LAP2B_8265_225.csv:THUMB:Fenland				FALSE
TMPO	deCODE;Fenland	TMPO:TJR				TJR	Wald ratio	0.925961	0.780516	1.09851	0.3776	LAP2B_8265_225.csv	Fenland	0.778429	LAP2B_8265_225.csv:TJR:Fenland				FALSE
TMPO	deCODE;Fenland	TMPO:TKR				TKR	Wald ratio	0.94394	0.765471	1.16402	0.5895	LAP2B_8265_225.csv	Fenland	0.895697	LAP2B_8265_225.csv:TKR:Fenland				FALSE
TMPRSS11A	deCODE;Fenland														NA:NA:NA
TMPRSS11B	UKBPPP;deCODE;Fenland	TMPRSS11B:AllOA	0.00898533	0.40376	0.545627	ALLOA							UKB		NA:ALLOA:UKB					FALSE	FALSE
TMPRSS11B	UKBPPP;deCODE;Fenland	TMPRSS11B:FingerOA	0.422134	0.0807552	0.757919	FINGER							UKB		NA:FINGER:UKB					FALSE	FALSE
TMPRSS11B	UKBPPP;deCODE;Fenland	TMPRSS11B:HandOA	0.0272178	0.570509	0.997994	HAND							UKB		NA:HAND:UKB					FALSE	FALSE
TMPRSS11B	UKBPPP;deCODE;Fenland	TMPRSS11B:HipOA	0.0277848	0.358393	0.634119	HIP							UKB		NA:HIP:UKB					FALSE	FALSE
TMPRSS11B	UKBPPP;deCODE;Fenland	TMPRSS11B:KneeHipOA	0.0114209	0.510647	0.676946	KNEEHIP							UKB		NA:KNEEHIP:UKB					FALSE	FALSE
TMPRSS11B	UKBPPP;deCODE;Fenland	TMPRSS11B:KneeOA	-0.00115326	0.954493	0.982735	KNEE							UKB		NA:KNEE:UKB					FALSE	FALSE
TMPRSS11B	UKBPPP;deCODE;Fenland	TMPRSS11B:SpineOA	-0.0276928	0.528772	0.785367	SPINE							UKB		NA:SPINE:UKB					FALSE	FALSE
TMPRSS11B	UKBPPP;deCODE;Fenland	TMPRSS11B:THR	0.0647755	0.399914	0.651532	THR							UKB		NA:THR:UKB					FALSE	FALSE
TMPRSS11B	UKBPPP;deCODE;Fenland	TMPRSS11B:ThumbOA	0.217244	0.0656359	0.9099	THUMB							UKB		NA:THUMB:UKB					FALSE	FALSE
TMPRSS11B	UKBPPP;deCODE;Fenland	TMPRSS11B:TJR	0.00186666	0.970919	0.988054	TJR							UKB		NA:TJR:UKB					FALSE	FALSE
TMPRSS11B	UKBPPP;deCODE;Fenland	TMPRSS11B:TKR	-0.0191603	0.786884	0.984297	TKR							UKB		NA:TKR:UKB					FALSE	FALSE
TMPRSS11D	UKBPPP;deCODE;Fenland	TMPRSS11D:AllOA	-0.000953015	0.863302	0.923996	ALLOA	Inverse variance weighted (correlation inc)	0.985131	0.946518	1.02532	0.462752	TMPRSS11D_O60235_OID31103_v1_Neurology_II.csv	UKBPPP	0.837186	TMPRSS11D_O60235_OID31103_v1_Neurology_II.csv:ALLOA:UKBPPP				FALSE	FALSE	FALSE
TMPRSS11D	UKBPPP;deCODE;Fenland	TMPRSS11D:FingerOA	0.0823494	0.507763	0.874148	FINGER							UKB		NA:FINGER:UKB					FALSE	FALSE
TMPRSS11D	UKBPPP;deCODE;Fenland	TMPRSS11D:HandOA	0.00822091	0.73903	0.997994	HAND	Inverse variance weighted (correlation inc)	0.970487	0.880585	1.06957	0.545842	TMPRSS11D_O60235_OID31103_v1_Neurology_II.csv	UKBPPP	0.939448	TMPRSS11D_O60235_OID31103_v1_Neurology_II.csv:HAND:UKBPPP				FALSE	FALSE	FALSE
TMPRSS11D	UKBPPP;deCODE;Fenland	TMPRSS11D:HipOA	0.00406368	0.793972	0.910098	HIP	Inverse variance weighted (correlation inc)	0.992571	0.916883	1.07451	0.853816	TMPRSS11D_O60235_OID31103_v1_Neurology_II.csv	UKBPPP	0.971779	TMPRSS11D_O60235_OID31103_v1_Neurology_II.csv:HIP:UKBPPP				FALSE	FALSE	FALSE
TMPRSS11D	UKBPPP;deCODE;Fenland	TMPRSS11D:KneeHipOA	-0.000451742	0.959654	0.974659	KNEEHIP	Inverse variance weighted (correlation inc)	0.980082	0.911212	1.05416	0.588358	TMPRSS11D_O60235_OID31103_v1_Neurology_II.csv	UKBPPP	0.886477	TMPRSS11D_O60235_OID31103_v1_Neurology_II.csv:KNEEHIP:UKBPPP				FALSE	FALSE	FALSE
TMPRSS11D	UKBPPP;deCODE;Fenland	TMPRSS11D:KneeOA	-0.00362125	0.727559	0.873191	KNEE	Inverse variance weighted (correlation inc)	0.967579	0.908425	1.03058	0.30584	TMPRSS11D_O60235_OID31103_v1_Neurology_II.csv	UKBPPP	0.750566	TMPRSS11D_O60235_OID31103_v1_Neurology_II.csv:KNEE:UKBPPP				FALSE	FALSE	FALSE
TMPRSS11D	UKBPPP;deCODE;Fenland	TMPRSS11D:SpineOA	0.0214857	0.342043	0.678285	SPINE	Inverse variance weighted (correlation inc)	1.01063	0.910025	1.12237	0.843266	TMPRSS11D_O60235_OID31103_v1_Neurology_II.csv	UKBPPP	0.972532	TMPRSS11D_O60235_OID31103_v1_Neurology_II.csv:SPINE:UKBPPP				FALSE	FALSE	FALSE
TMPRSS11D	UKBPPP;deCODE;Fenland	TMPRSS11D:THR	0.0894045	0.0238889	0.138546	THR	Inverse variance weighted (correlation inc)	0.98066	0.885767	1.08572	0.706832	TMPRSS11D_O60235_OID31103_v1_Neurology_II.csv	UKBPPP	0.959551	TMPRSS11D_O60235_OID31103_v1_Neurology_II.csv:THR:UKBPPP				FALSE	FALSE	FALSE
TMPRSS11D	UKBPPP;deCODE;Fenland	TMPRSS11D:ThumbOA	0.114638	0.0589376	0.9099	THUMB	Inverse variance weighted (correlation inc)	0.987295	0.851856	1.14427	0.865132	TMPRSS11D_O60235_OID31103_v1_Neurology_II.csv	UKBPPP	0.977624	TMPRSS11D_O60235_OID31103_v1_Neurology_II.csv:THUMB:UKBPPP				FALSE	FALSE	FALSE
TMPRSS11D	UKBPPP;deCODE;Fenland	TMPRSS11D:TJR	0.0154117	0.558419	0.760251	TJR	Inverse variance weighted (correlation inc)	0.99524	0.898184	1.10279	0.927387	TMPRSS11D_O60235_OID31103_v1_Neurology_II.csv	UKBPPP	0.975773	TMPRSS11D_O60235_OID31103_v1_Neurology_II.csv:TJR:UKBPPP				FALSE	FALSE	FALSE
TMPRSS11D	UKBPPP;deCODE;Fenland	TMPRSS11D:TKR	-0.0410636	0.259943	0.827408	TKR	Inverse variance weighted (correlation inc)	0.98313	0.89325	1.08205	0.727976	TMPRSS11D_O60235_OID31103_v1_Neurology_II.csv	UKBPPP	0.952519	TMPRSS11D_O60235_OID31103_v1_Neurology_II.csv:TKR:UKBPPP				FALSE	FALSE	FALSE
TMPRSS15	UKBPPP;deCODE;Fenland	TMPRSS15:AllOA	0.0304618	0.031833	0.0751858	ALLOA	Inverse variance weighted (correlation inc)	0.988113	0.950263	1.02747	0.548452	TMPRSS15_P98073_OID21364_v1_Oncology.csv	UKBPPP	0.87795	TMPRSS15_P98073_OID21364_v1_Oncology.csv:ALLOA:UKBPPP				FALSE	FALSE	TRUE
TMPRSS15	UKBPPP;deCODE;Fenland	TMPRSS15:FingerOA	-0.386464	0.225382	0.778095	FINGER							UKB		NA:FINGER:UKB					FALSE	TRUE
TMPRSS15	UKBPPP;deCODE;Fenland	TMPRSS15:HandOA	-0.030427	0.630578	0.997994	HAND	Inverse variance weighted (correlation inc)	0.914157	0.808934	1.03307	0.150275	TMPRSS15_P98073_OID21364_v1_Oncology.csv	UKBPPP	0.741314	TMPRSS15_P98073_OID21364_v1_Oncology.csv:HAND:UKBPPP				FALSE	FALSE	TRUE
TMPRSS15	UKBPPP;deCODE;Fenland	TMPRSS15:HipOA	-0.0915193	0.0217858	0.14977	HIP	Inverse variance weighted (correlation inc)	1.01664	0.944973	1.09375	0.6581	TMPRSS15_P98073_OID21364_v1_Oncology.csv	UKBPPP	0.923692	TMPRSS15_P98073_OID21364_v1_Oncology.csv:HIP:UKBPPP				FALSE	FALSE	TRUE
TMPRSS15	UKBPPP;deCODE;Fenland	TMPRSS15:KneeHipOA	-0.00457866	0.84149	0.90529	KNEEHIP	Inverse variance weighted (correlation inc)	0.97351	0.920399	1.02969	0.348267	TMPRSS15_P98073_OID21364_v1_Oncology.csv	UKBPPP	0.758074	TMPRSS15_P98073_OID21364_v1_Oncology.csv:KNEEHIP:UKBPPP				FALSE	FALSE	TRUE
TMPRSS15	UKBPPP;deCODE;Fenland	TMPRSS15:KneeOA	0.0278276	0.296397	0.545917	KNEE	Inverse variance weighted (correlation inc)	0.963858	0.90809	1.02305	0.226059	TMPRSS15_P98073_OID21364_v1_Oncology.csv	UKBPPP	0.681488	TMPRSS15_P98073_OID21364_v1_Oncology.csv:KNEE:UKBPPP				FALSE	FALSE	TRUE
ENPP5	UKBPPP;deCODE;Fenland	ENPP5:HipOA	-0.0568331	0.00266084	0.0379397	HIP	Inverse variance weighted (correlation inc)	1.00458	0.991645	1.01767	0.489791	6556_5_ENPP5_ENPP5.csv	deCODE	0.861569	6556_5_ENPP5_ENPP5.csv:HIP:deCODE				FALSE	TRUE	TRUE
TMPRSS15	UKBPPP;deCODE;Fenland	TMPRSS15:THR	-0.21718	0.032336	0.156746	THR	Inverse variance weighted (correlation inc)	1.02289	0.928521	1.12684	0.646794	TMPRSS15_P98073_OID21364_v1_Oncology.csv	UKBPPP	0.95551	TMPRSS15_P98073_OID21364_v1_Oncology.csv:THR:UKBPPP				FALSE	FALSE	TRUE
TMPRSS15	UKBPPP;deCODE;Fenland	TMPRSS15:ThumbOA	0.0637397	0.682119	0.99602	THUMB	Inverse variance weighted (correlation inc)	0.982421	0.819998	1.17702	0.847471	TMPRSS15_P98073_OID21364_v1_Oncology.csv	UKBPPP	0.977624	TMPRSS15_P98073_OID21364_v1_Oncology.csv:THUMB:UKBPPP				FALSE	FALSE	TRUE
TMPRSS15	UKBPPP;deCODE;Fenland	TMPRSS15:TJR	-0.0876302	0.194358	0.446276	TJR	Inverse variance weighted (correlation inc)	0.99768	0.923521	1.07779	0.953007	TMPRSS15_P98073_OID21364_v1_Oncology.csv	UKBPPP	0.984104	TMPRSS15_P98073_OID21364_v1_Oncology.csv:TJR:UKBPPP				FALSE	FALSE	TRUE
TMPRSS15	UKBPPP;deCODE;Fenland	TMPRSS15:TKR	0.0657307	0.481857	0.940601	TKR	Inverse variance weighted (correlation inc)	0.964563	0.874895	1.06342	0.468583	TMPRSS15_P98073_OID21364_v1_Oncology.csv	UKBPPP	0.856278	TMPRSS15_P98073_OID21364_v1_Oncology.csv:TKR:UKBPPP				FALSE	FALSE	TRUE
TMPRSS5	UKBPPP;deCODE;Fenland	TMPRSS5:AllOA	-0.0108773	0.0652224	0.132209	ALLOA	Inverse variance weighted (correlation inc)	1.00303	0.994342	1.0118	0.495104	TMPRSS5_Q9H3S3_OID20947_v1_Neurology.csv	UKBPPP	0.855822	TMPRSS5_Q9H3S3_OID20947_v1_Neurology.csv:ALLOA:UKBPPP				FALSE	FALSE	FALSE
TMPRSS5	UKBPPP;deCODE;Fenland	TMPRSS5:FingerOA	0.142947	0.280719	0.803045	FINGER							UKB		NA:FINGER:UKB					FALSE	FALSE
TMPRSS5	UKBPPP;deCODE;Fenland	TMPRSS5:HandOA	-0.041064	0.118452	0.997994	HAND	Inverse variance weighted (correlation inc)	0.993311	0.971591	1.01552	0.551859	TMPRSS5_Q9H3S3_OID20947_v1_Neurology.csv	UKBPPP	0.939448	TMPRSS5_Q9H3S3_OID20947_v1_Neurology.csv:HAND:UKBPPP				FALSE	FALSE	FALSE
TMPRSS5	UKBPPP;deCODE;Fenland	TMPRSS5:HipOA	-0.00439786	0.790872	0.908941	HIP	Inverse variance weighted (correlation inc)	1.00975	0.995384	1.02432	0.184448	TMPRSS5_Q9H3S3_OID20947_v1_Neurology.csv	UKBPPP	0.663285	TMPRSS5_Q9H3S3_OID20947_v1_Neurology.csv:HIP:UKBPPP				FALSE	FALSE	FALSE
TMPRSS5	UKBPPP;deCODE;Fenland	TMPRSS5:KneeHipOA	-0.00739203	0.437359	0.612261	KNEEHIP	Inverse variance weighted (correlation inc)	1.00515	0.992081	1.01839	0.441729	TMPRSS5_Q9H3S3_OID20947_v1_Neurology.csv	UKBPPP	0.824558	TMPRSS5_Q9H3S3_OID20947_v1_Neurology.csv:KNEEHIP:UKBPPP				FALSE	FALSE	FALSE
TMPRSS5	UKBPPP;deCODE;Fenland	TMPRSS5:KneeOA	-0.0103134	0.351904	0.598033	KNEE	Inverse variance weighted (correlation inc)	1.00641	0.992109	1.02092	0.381496	TMPRSS5_Q9H3S3_OID20947_v1_Neurology.csv	UKBPPP	0.793434	TMPRSS5_Q9H3S3_OID20947_v1_Neurology.csv:KNEE:UKBPPP				FALSE	FALSE	FALSE
TMPRSS5	UKBPPP;deCODE;Fenland	TMPRSS5:SpineOA	-0.000837032	0.972296	0.991633	SPINE	Inverse variance weighted (correlation inc)	0.997073	0.977148	1.0174	0.775923	TMPRSS5_Q9H3S3_OID20947_v1_Neurology.csv	UKBPPP	0.972532	TMPRSS5_Q9H3S3_OID20947_v1_Neurology.csv:SPINE:UKBPPP				FALSE	FALSE	FALSE
TMPRSS5	UKBPPP;deCODE;Fenland	TMPRSS5:THR	0.0488401	0.246958	0.492063	THR	Inverse variance weighted (correlation inc)	1.01103	0.994978	1.02735	0.179102	TMPRSS5_Q9H3S3_OID20947_v1_Neurology.csv	UKBPPP	0.66501	TMPRSS5_Q9H3S3_OID20947_v1_Neurology.csv:THR:UKBPPP				FALSE	FALSE	FALSE
TMPRSS5	UKBPPP;deCODE;Fenland	TMPRSS5:ThumbOA	-0.0217013	0.73729	0.99602	THUMB	Inverse variance weighted (correlation inc)	1.02277	0.988035	1.05873	0.201528	TMPRSS5_Q9H3S3_OID20947_v1_Neurology.csv	UKBPPP	0.800657	TMPRSS5_Q9H3S3_OID20947_v1_Neurology.csv:THUMB:UKBPPP				FALSE	FALSE	FALSE
TMPRSS5	UKBPPP;deCODE;Fenland	TMPRSS5:TJR	-0.0245857	0.381094	0.625184	TJR	Inverse variance weighted (correlation inc)	1.0069	0.98971	1.02438	0.43397	TMPRSS5_Q9H3S3_OID20947_v1_Neurology.csv	UKBPPP	0.810667	TMPRSS5_Q9H3S3_OID20947_v1_Neurology.csv:TJR:UKBPPP				FALSE	FALSE	FALSE
TMPRSS5	UKBPPP;deCODE;Fenland	TMPRSS5:TKR	-0.0572082	0.140882	0.702725	TKR	Inverse variance weighted (correlation inc)	1.00529	0.981854	1.02928	0.661122	TMPRSS5_Q9H3S3_OID20947_v1_Neurology.csv	UKBPPP	0.930852	TMPRSS5_Q9H3S3_OID20947_v1_Neurology.csv:TKR:UKBPPP				FALSE	FALSE	FALSE
TMPRSS6	deCODE;Fenland														NA:NA:NA
TMSB10	UKBPPP	TMSB10:AllOA	0.0446849	0.000171808	0.00112097	ALLOA	Inverse variance weighted (correlation inc)	1.08832	0.976906	1.21245	0.124543	TMSB10_P63313_OID21118_v1_Neurology.csv	UKBPPP	0.553313	TMSB10_P63313_OID21118_v1_Neurology.csv:ALLOA:UKBPPP				FALSE	FALSE	TRUE
TMSB10	UKBPPP	TMSB10:FingerOA	0.135674	0.611565	0.900168	FINGER							UKB		NA:FINGER:UKB					FALSE	TRUE
TMSB10	UKBPPP	TMSB10:HandOA	0.000788488	0.988136	0.998215	HAND	Inverse variance weighted (correlation inc)	1.12839	0.788713	1.61434	0.50859	TMSB10_P63313_OID21118_v1_Neurology.csv	UKBPPP	0.936119	TMSB10_P63313_OID21118_v1_Neurology.csv:HAND:UKBPPP				FALSE	FALSE	TRUE
TMSB10	UKBPPP	TMSB10:HipOA	0.0763563	0.0223827	0.15163	HIP	Inverse variance weighted (correlation inc)	1.23314	0.992864	1.53157	0.058061	TMSB10_P63313_OID21118_v1_Neurology.csv	UKBPPP	0.442314	TMSB10_P63313_OID21118_v1_Neurology.csv:HIP:UKBPPP				FALSE	FALSE	TRUE
CNTN1	UKBPPP;deCODE;Fenland	CNTN1:TJR	-0.0619616	0.00248424	0.0382135	TJR	Inverse variance weighted (correlation inc)	1.02853	0.989829	1.06875	0.150548	contactin_1_2974_61.csv	Fenland	0.60676	contactin_1_2974_61.csv:TJR:Fenland				FALSE	TRUE	TRUE
TMSB10	UKBPPP	TMSB10:KneeOA	0.0432793	0.0526546	0.206322	KNEE	Inverse variance weighted (correlation inc)	1.11476	0.940092	1.32187	0.211493	TMSB10_P63313_OID21118_v1_Neurology.csv	UKBPPP	0.65684	TMSB10_P63313_OID21118_v1_Neurology.csv:KNEE:UKBPPP				FALSE	FALSE	TRUE
TMSB10	UKBPPP	TMSB10:SpineOA	0.0647327	0.182779	0.508769	SPINE	Inverse variance weighted (correlation inc)	1.00693	0.77769	1.30375	0.958204	TMSB10_P63313_OID21118_v1_Neurology.csv	UKBPPP	0.996015	TMSB10_P63313_OID21118_v1_Neurology.csv:SPINE:UKBPPP				FALSE	FALSE	TRUE
TMSB10	UKBPPP	TMSB10:THR	0.186919	0.0279541	0.148294	THR	Inverse variance weighted (correlation inc)	1.46639	1.10083	1.95335	0.00887912	TMSB10_P63313_OID21118_v1_Neurology.csv	UKBPPP	0.172389	TMSB10_P63313_OID21118_v1_Neurology.csv:THR:UKBPPP				FALSE	FALSE	TRUE
TMSB10	UKBPPP	TMSB10:ThumbOA	0.0754475	0.562943	0.99602	THUMB	Inverse variance weighted (correlation inc)	1.55605	0.913329	2.65107	0.103843	TMSB10_P63313_OID21118_v1_Neurology.csv	UKBPPP	0.754724	TMSB10_P63313_OID21118_v1_Neurology.csv:THUMB:UKBPPP				FALSE	FALSE	TRUE
TMSB10	UKBPPP	TMSB10:TJR	0.125997	0.0259745	0.161884	TJR	Inverse variance weighted (correlation inc)	1.22088	0.947577	1.573	0.122701	TMSB10_P63313_OID21118_v1_Neurology.csv	UKBPPP	0.5584	TMSB10_P63313_OID21118_v1_Neurology.csv:TJR:UKBPPP				FALSE	FALSE	TRUE
TMSB10	UKBPPP	TMSB10:TKR	0.0731466	0.350357	0.90128	TKR	Inverse variance weighted (correlation inc)	0.889703	0.663585	1.19287	0.434708	TMSB10_P63313_OID21118_v1_Neurology.csv	UKBPPP	0.84358	TMSB10_P63313_OID21118_v1_Neurology.csv:TKR:UKBPPP				FALSE	FALSE	TRUE
TMUB2	deCODE;Fenland														NA:NA:NA
TMX2	deCODE;Fenland														NA:NA:NA
TMX3	deCODE;Fenland														NA:NA:NA
TNC	UKBPPP;deCODE;Fenland	TNC:AllOA	0.0405862	5.74234e-08	8.49976e-07	ALLOA	Inverse variance weighted (correlation inc)	1.00211	0.992447	1.01187	0.669846	Tenascin_5675_6.csv	Fenland	0.941406	Tenascin_5675_6.csv:ALLOA:Fenland				FALSE	FALSE	TRUE
TNC	UKBPPP;deCODE;Fenland	TNC:AllOA	0.0405862	5.74234e-08	8.49976e-07	ALLOA	Inverse variance weighted (correlation inc)	1.0163	0.991666	1.04154	0.196555	TNC_P24821_OID20359_v1_Cardiometabolic.csv	UKBPPP	0.634554	TNC_P24821_OID20359_v1_Cardiometabolic.csv:ALLOA:UKBPPP				FALSE	FALSE	TRUE
TNC	UKBPPP;deCODE;Fenland	TNC:AllOA	0.0405862	5.74234e-08	8.49976e-07	ALLOA	Inverse variance weighted (correlation inc)	1.0045	0.965693	1.04487	0.823138	Tenascin_6260_14.csv	Fenland	0.972788	Tenascin_6260_14.csv:ALLOA:Fenland				FALSE	FALSE	TRUE
TNC	UKBPPP;deCODE;Fenland	TNC:AllOA	0.0405862	5.74234e-08	8.49976e-07	ALLOA	Inverse variance weighted (correlation inc)	1.00415	0.992515	1.01593	0.485991	Tenascin_7131_207.csv	Fenland	0.869156	Tenascin_7131_207.csv:ALLOA:Fenland				FALSE	FALSE	TRUE
TNC	UKBPPP;deCODE;Fenland	TNC:AllOA	0.0405862	5.74234e-08	8.49976e-07	ALLOA	Inverse variance weighted (correlation inc)	0.997206	0.987824	1.00668	0.561808	4155_3_TNC_Tenascin.csv	deCODE	0.892867	4155_3_TNC_Tenascin.csv:ALLOA:deCODE				FALSE	FALSE	TRUE
TNC	UKBPPP;deCODE;Fenland	TNC:AllOA	0.0405862	5.74234e-08	8.49976e-07	ALLOA	Inverse variance weighted (correlation inc)	1.00585	0.973285	1.03951	0.728145	Tenascin_5738_25.csv	Fenland	0.959904	Tenascin_5738_25.csv:ALLOA:Fenland				FALSE	FALSE	TRUE
TNC	UKBPPP;deCODE;Fenland	TNC:AllOA	0.0405862	5.74234e-08	8.49976e-07	ALLOA	Inverse variance weighted (correlation inc)	0.999639	0.989853	1.00952	0.942624	Tenascin_4155_3.csv	Fenland	0.984705	Tenascin_4155_3.csv:ALLOA:Fenland				FALSE	FALSE	TRUE
TNC	UKBPPP;deCODE;Fenland	TNC:AllOA	0.0405862	5.74234e-08	8.49976e-07	ALLOA	Inverse variance weighted (correlation inc)	1.00714	0.981353	1.03361	0.590658	Tenascin_6042_52.csv	Fenland	0.910004	Tenascin_6042_52.csv:ALLOA:Fenland				FALSE	FALSE	TRUE
TNC	UKBPPP;deCODE;Fenland	TNC:FingerOA	0.226136	0.178333	0.759865	FINGER	Inverse variance weighted (correlation inc)	1.07191	0.945939	1.21465	0.276298	Tenascin_6260_14.csv	Fenland	0.922962	Tenascin_6260_14.csv:FINGER:Fenland				FALSE	FALSE	TRUE
TNC	UKBPPP;deCODE;Fenland	TNC:FingerOA	0.226136	0.178333	0.759865	FINGER	Inverse variance weighted (correlation inc)	1.00411	0.9673	1.04232	0.829592	Tenascin_5675_6.csv	Fenland	0.990872	Tenascin_5675_6.csv:FINGER:Fenland				FALSE	FALSE	TRUE
TNC	UKBPPP;deCODE;Fenland	TNC:FingerOA	0.226136	0.178333	0.759865	FINGER	Inverse variance weighted (correlation inc)	1.00192	0.955709	1.05037	0.93647	Tenascin_7131_207.csv	Fenland	0.990872	Tenascin_7131_207.csv:FINGER:Fenland				FALSE	FALSE	TRUE
TNC	UKBPPP;deCODE;Fenland	TNC:FingerOA	0.226136	0.178333	0.759865	FINGER	Inverse variance weighted (correlation inc)	1.00902	0.975037	1.04419	0.607358	Tenascin_4155_3.csv	Fenland	0.968742	Tenascin_4155_3.csv:FINGER:Fenland				FALSE	FALSE	TRUE
TNC	UKBPPP;deCODE;Fenland	TNC:FingerOA	0.226136	0.178333	0.759865	FINGER	Inverse variance weighted (correlation inc)	1.02128	0.937724	1.11229	0.628688	Tenascin_6042_52.csv	Fenland	0.971827	Tenascin_6042_52.csv:FINGER:Fenland				FALSE	FALSE	TRUE
TNC	UKBPPP;deCODE;Fenland	TNC:FingerOA	0.226136	0.178333	0.759865	FINGER	Inverse variance weighted (correlation inc)	1.07087	0.954546	1.20137	0.243172	Tenascin_5738_25.csv	Fenland	0.911352	Tenascin_5738_25.csv:FINGER:Fenland				FALSE	FALSE	TRUE
TNC	UKBPPP;deCODE;Fenland	TNC:FingerOA	0.226136	0.178333	0.759865	FINGER	Inverse variance weighted (correlation inc)	0.999261	0.962522	1.0374	0.969151	4155_3_TNC_Tenascin.csv	deCODE	0.994073	4155_3_TNC_Tenascin.csv:FINGER:deCODE				FALSE	FALSE	TRUE
TNC	UKBPPP;deCODE;Fenland	TNC:HandOA	0.0303419	0.36289	0.997994	HAND	Inverse variance weighted (correlation inc)	1.03743	0.959458	1.12174	0.356632	Tenascin_5738_25.csv	Fenland	0.872706	Tenascin_5738_25.csv:HAND:Fenland				FALSE	FALSE	TRUE
TNC	UKBPPP;deCODE;Fenland	TNC:HandOA	0.0303419	0.36289	0.997994	HAND	Inverse variance weighted (correlation inc)	0.982557	0.964957	1.00048	0.056382	4155_3_TNC_Tenascin.csv	deCODE	0.597824	4155_3_TNC_Tenascin.csv:HAND:deCODE				FALSE	FALSE	TRUE
TNC	UKBPPP;deCODE;Fenland	TNC:HandOA	0.0303419	0.36289	0.997994	HAND	Inverse variance weighted (correlation inc)	1.00902	0.985447	1.03315	0.456636	Tenascin_5675_6.csv	Fenland	0.90599	Tenascin_5675_6.csv:HAND:Fenland				FALSE	FALSE	TRUE
TNC	UKBPPP;deCODE;Fenland	TNC:HandOA	0.0303419	0.36289	0.997994	HAND	Inverse variance weighted (correlation inc)	0.9939	0.971598	1.01671	0.597161	Tenascin_4155_3.csv	Fenland	0.926375	Tenascin_4155_3.csv:HAND:Fenland				FALSE	FALSE	TRUE
TNC	UKBPPP;deCODE;Fenland	TNC:HandOA	0.0303419	0.36289	0.997994	HAND	Inverse variance weighted (correlation inc)	1.03518	0.937356	1.14322	0.49479	Tenascin_6260_14.csv	Fenland	0.913922	Tenascin_6260_14.csv:HAND:Fenland				FALSE	FALSE	TRUE
TNC	UKBPPP;deCODE;Fenland	TNC:HandOA	0.0303419	0.36289	0.997994	HAND	Inverse variance weighted (correlation inc)	1.0179	0.991377	1.04513	0.18783	Tenascin_7131_207.csv	Fenland	0.75492	Tenascin_7131_207.csv:HAND:Fenland				FALSE	FALSE	TRUE
TNC	UKBPPP;deCODE;Fenland	TNC:HandOA	0.0303419	0.36289	0.997994	HAND	Inverse variance weighted (correlation inc)	1.03615	0.977483	1.09834	0.232398	TNC_P24821_OID20359_v1_Cardiometabolic.csv	UKBPPP	0.807152	TNC_P24821_OID20359_v1_Cardiometabolic.csv:HAND:UKBPPP				FALSE	FALSE	TRUE
TNC	UKBPPP;deCODE;Fenland	TNC:HandOA	0.0303419	0.36289	0.997994	HAND	Inverse variance weighted (correlation inc)	1.03511	0.973972	1.10008	0.266608	Tenascin_6042_52.csv	Fenland	0.834055	Tenascin_6042_52.csv:HAND:Fenland				FALSE	FALSE	TRUE
CNTN1	UKBPPP;deCODE;Fenland	CNTN1:TJR	-0.0619616	0.00248424	0.0382135	TJR	Inverse variance weighted (correlation inc)	1.02499	0.991475	1.05964	0.145606	CNTN1_Q12860_OID20307_v1_Cardiometabolic.csv	UKBPPP	0.586127	CNTN1_Q12860_OID20307_v1_Cardiometabolic.csv:TJR:UKBPPP				FALSE	TRUE	TRUE
CNTN1	UKBPPP;deCODE;Fenland	CNTN1:TJR	-0.0619616	0.00248424	0.0382135	TJR	Inverse variance weighted (correlation inc)	1.01986	0.983228	1.05786	0.292006	2974_61_CNTN1_contactin_1.csv	deCODE	0.747402	2974_61_CNTN1_contactin_1.csv:TJR:deCODE				FALSE	TRUE	TRUE
GAGE2A	UKBPPP;deCODE;Fenland	GAGE2A:TJR	0.12835	0.00248718	0.0382135	TJR							UKB		NA:TJR:UKB					TRUE	TRUE
STAT2	UKBPPP	STAT2:TJR	0.159073	0.00249701	0.0382135	TJR	Inverse variance weighted (correlation inc)	0.967752	0.90215	1.03812	0.360044	STAT2_P52630_OID30536_v1_Inflammation_II.csv	UKBPPP	0.782351	STAT2_P52630_OID30536_v1_Inflammation_II.csv:TJR:UKBPPP				FALSE	TRUE	TRUE
CNTN2	UKBPPP;deCODE;Fenland	CNTN2:SpineOA	-0.0838366	0.00384859	0.0382633	SPINE	Inverse variance weighted (correlation inc)	0.998498	0.982451	1.01481	0.855669	CNTN2_Q02246_OID21426_v1_Oncology.csv	UKBPPP	0.972532	CNTN2_Q02246_OID21426_v1_Oncology.csv:SPINE:UKBPPP				FALSE	TRUE	TRUE
CNTN2	UKBPPP;deCODE;Fenland	CNTN2:SpineOA	-0.0838366	0.00384859	0.0382633	SPINE	Inverse variance weighted (correlation inc)	1.00128	0.985365	1.01744	0.875993	3296_92_CNTN2_CNTN2.csv	deCODE	0.986899	3296_92_CNTN2_CNTN2.csv:SPINE:deCODE				FALSE	TRUE	TRUE
IL1RN	UKBPPP;deCODE;Fenland	IL1RN:TJR	0.121422	0.00255758	0.0389365	TJR	Inverse variance weighted (correlation inc)	1.03736	0.984665	1.09287	0.167902	IL_1Ra_5353_89.csv	Fenland	0.619716	IL_1Ra_5353_89.csv:TJR:Fenland				FALSE	TRUE	TRUE
IL1RN	UKBPPP;deCODE;Fenland	IL1RN:TJR	0.121422	0.00255758	0.0389365	TJR	Inverse variance weighted (correlation inc)	1.03908	0.985424	1.09566	0.156415	IL1RN_P18510_OID20700_v1_Inflammation.csv	UKBPPP	0.596931	IL1RN_P18510_OID20700_v1_Inflammation.csv:TJR:UKBPPP				FALSE	TRUE	TRUE
IL1RN	UKBPPP;deCODE;Fenland	IL1RN:TJR	0.121422	0.00255758	0.0389365	TJR	Inverse variance weighted (correlation inc)	1.04646	0.985398	1.1113	0.138756	5353_89_IL1RN_IL_1Ra.csv	deCODE	0.617865	5353_89_IL1RN_IL_1Ra.csv:TJR:deCODE				FALSE	TRUE	TRUE
OPHN1	UKBPPP;deCODE;Fenland	OPHN1:KneeHipOA	0.0695501	0.00699257	0.0390063	KNEEHIP							UKB		NA:KNEEHIP:UKB					TRUE	TRUE
MMP7	UKBPPP;deCODE;Fenland	MMP7:TJR	0.0995321	0.00258107	0.0390905	TJR	Inverse variance weighted (correlation inc)	0.986897	0.953712	1.02124	0.449757	MMP_7_2789_26.csv	Fenland	0.817846	MMP_7_2789_26.csv:TJR:Fenland				FALSE	TRUE	TRUE
MMP7	UKBPPP;deCODE;Fenland	MMP7:TJR	0.0995321	0.00258107	0.0390905	TJR	Inverse variance weighted (correlation inc)	0.983392	0.939382	1.02946	0.473409	MMP7_P09237_OID20087_v1_Cardiometabolic.csv	UKBPPP	0.831409	MMP7_P09237_OID20087_v1_Cardiometabolic.csv:TJR:UKBPPP				FALSE	TRUE	TRUE
MMP7	UKBPPP;deCODE;Fenland	MMP7:TJR	0.0995321	0.00258107	0.0390905	TJR	Inverse variance weighted (correlation inc)	0.995097	0.953015	1.03904	0.823561	2789_26_MMP7_MMP_7.csv	deCODE	0.965553	2789_26_MMP7_MMP_7.csv:TJR:deCODE				FALSE	TRUE	TRUE
ITGAM	UKBPPP	ITGAM:SpineOA	-0.0585861	0.00402058	0.0397033	SPINE	Inverse variance weighted (correlation inc)	1.00161	0.912661	1.09922	0.972994	ITGAM_P11215_OID21071_v1_Neurology.csv	UKBPPP	0.997208	ITGAM_P11215_OID21071_v1_Neurology.csv:SPINE:UKBPPP				FALSE	TRUE	TRUE
MSTN	UKBPPP;deCODE;Fenland	MSTN:SpineOA	-0.0956899	0.00400986	0.0397033	SPINE	Inverse variance weighted (correlation inc)	1.00123	0.873849	1.14718	0.985867	MSTN_O14793_OID20115_v1_Cardiometabolic.csv	UKBPPP	0.997208	MSTN_O14793_OID20115_v1_Cardiometabolic.csv:SPINE:UKBPPP				FALSE	TRUE	TRUE
BNIP2	UKBPPP	BNIP2:THR	0.112236	0.00152135	0.0397045	THR							UKB		NA:THR:UKB					TRUE	TRUE
TNC	UKBPPP;deCODE;Fenland	TNC:KneeOA	0.0507871	0.000299454	0.00568379	KNEE	Inverse variance weighted (correlation inc)	1.00814	0.996481	1.01994	0.17193	Tenascin_5675_6.csv	Fenland	0.627255	Tenascin_5675_6.csv:KNEE:Fenland				FALSE	FALSE	TRUE
TNC	UKBPPP;deCODE;Fenland	TNC:KneeOA	0.0507871	0.000299454	0.00568379	KNEE	Inverse variance weighted (correlation inc)	1.01916	0.991938	1.04713	0.169463	Tenascin_6042_52.csv	Fenland	0.624478	Tenascin_6042_52.csv:KNEE:Fenland				FALSE	FALSE	TRUE
TNC	UKBPPP;deCODE;Fenland	TNC:KneeOA	0.0507871	0.000299454	0.00568379	KNEE	Inverse variance weighted (correlation inc)	1.01563	0.982791	1.04956	0.355054	Tenascin_5738_25.csv	Fenland	0.792116	Tenascin_5738_25.csv:KNEE:Fenland				FALSE	FALSE	TRUE
TNC	UKBPPP;deCODE;Fenland	TNC:KneeOA	0.0507871	0.000299454	0.00568379	KNEE	Inverse variance weighted (correlation inc)	0.990959	0.980456	1.00157	0.0948156	4155_3_TNC_Tenascin.csv	deCODE	0.484084	4155_3_TNC_Tenascin.csv:KNEE:deCODE				FALSE	FALSE	TRUE
TNC	UKBPPP;deCODE;Fenland	TNC:KneeOA	0.0507871	0.000299454	0.00568379	KNEE	Inverse variance weighted (correlation inc)	1.00964	0.996336	1.02313	0.156237	Tenascin_7131_207.csv	Fenland	0.609538	Tenascin_7131_207.csv:KNEE:Fenland				FALSE	FALSE	TRUE
TNC	UKBPPP;deCODE;Fenland	TNC:KneeOA	0.0507871	0.000299454	0.00568379	KNEE	Inverse variance weighted (correlation inc)	1.00975	0.978332	1.04217	0.5475	TNC_P24821_OID20359_v1_Cardiometabolic.csv	UKBPPP	0.869786	TNC_P24821_OID20359_v1_Cardiometabolic.csv:KNEE:UKBPPP				FALSE	FALSE	TRUE
TNC	UKBPPP;deCODE;Fenland	TNC:KneeOA	0.0507871	0.000299454	0.00568379	KNEE	Inverse variance weighted (correlation inc)	1.01378	0.973215	1.05604	0.511221	Tenascin_6260_14.csv	Fenland	0.861094	Tenascin_6260_14.csv:KNEE:Fenland				FALSE	FALSE	TRUE
TNC	UKBPPP;deCODE;Fenland	TNC:KneeOA	0.0507871	0.000299454	0.00568379	KNEE	Inverse variance weighted (correlation inc)	0.99415	0.982744	1.00569	0.318987	Tenascin_4155_3.csv	Fenland	0.771504	Tenascin_4155_3.csv:KNEE:Fenland				FALSE	FALSE	TRUE
TNC	UKBPPP;deCODE;Fenland	TNC:SpineOA	0.00429271	0.888285	0.959932	SPINE	Inverse variance weighted (correlation inc)	0.995808	0.962243	1.03054	0.810201	TNC_P24821_OID20359_v1_Cardiometabolic.csv	UKBPPP	0.972532	TNC_P24821_OID20359_v1_Cardiometabolic.csv:SPINE:UKBPPP				FALSE	FALSE	TRUE
TNC	UKBPPP;deCODE;Fenland	TNC:SpineOA	0.00429271	0.888285	0.959932	SPINE	Inverse variance weighted (correlation inc)	0.99133	0.976728	1.00615	0.250116	4155_3_TNC_Tenascin.csv	deCODE	0.888971	4155_3_TNC_Tenascin.csv:SPINE:deCODE				FALSE	FALSE	TRUE
TNC	UKBPPP;deCODE;Fenland	TNC:THR	0.146511	0.00615624	0.0835899	THR	Inverse variance weighted (correlation inc)	0.991545	0.919359	1.0694	0.825747	Tenascin_6042_52.csv	Fenland	0.981809	Tenascin_6042_52.csv:THR:Fenland				FALSE	FALSE	TRUE
TNC	UKBPPP;deCODE;Fenland	TNC:THR	0.146511	0.00615624	0.0835899	THR	Inverse variance weighted (correlation inc)	1.01005	0.979491	1.04156	0.523468	Tenascin_4155_3.csv	Fenland	0.908905	Tenascin_4155_3.csv:THR:Fenland				FALSE	FALSE	TRUE
TNC	UKBPPP;deCODE;Fenland	TNC:THR	0.146511	0.00615624	0.0835899	THR	Inverse variance weighted (correlation inc)	0.989579	0.959269	1.02085	0.509232	Tenascin_7131_207.csv	Fenland	0.908905	Tenascin_7131_207.csv:THR:Fenland				FALSE	FALSE	TRUE
TNC	UKBPPP;deCODE;Fenland	TNC:THR	0.146511	0.00615624	0.0835899	THR	Inverse variance weighted (correlation inc)	0.93986	0.777721	1.1358	0.520887	Tenascin_6260_14.csv	Fenland	0.908905	Tenascin_6260_14.csv:THR:Fenland				FALSE	FALSE	TRUE
TNC	UKBPPP;deCODE;Fenland	TNC:THR	0.146511	0.00615624	0.0835899	THR	Inverse variance weighted (correlation inc)	1.00983	0.983727	1.03663	0.463998	4155_3_TNC_Tenascin.csv	deCODE	0.861259	4155_3_TNC_Tenascin.csv:THR:deCODE				FALSE	FALSE	TRUE
TNC	UKBPPP;deCODE;Fenland	TNC:THR	0.146511	0.00615624	0.0835899	THR	Inverse variance weighted (correlation inc)	0.997029	0.968713	1.02617	0.839578	Tenascin_5675_6.csv	Fenland	0.982909	Tenascin_5675_6.csv:THR:Fenland				FALSE	FALSE	TRUE
TNC	UKBPPP;deCODE;Fenland	TNC:THR	0.146511	0.00615624	0.0835899	THR	Inverse variance weighted (correlation inc)	0.943042	0.808977	1.09932	0.453502	Tenascin_5738_25.csv	Fenland	0.87791	Tenascin_5738_25.csv:THR:Fenland				FALSE	FALSE	TRUE
TNC	UKBPPP;deCODE;Fenland	TNC:THR	0.146511	0.00615624	0.0835899	THR	Inverse variance weighted (correlation inc)	1.00774	0.923558	1.0996	0.862415	TNC_P24821_OID20359_v1_Cardiometabolic.csv	UKBPPP	0.977756	TNC_P24821_OID20359_v1_Cardiometabolic.csv:THR:UKBPPP				FALSE	FALSE	TRUE
TNC	UKBPPP;deCODE;Fenland	TNC:ThumbOA	0.0512886	0.531791	0.99602	THUMB	Inverse variance weighted (correlation inc)	1.01898	0.935861	1.10949	0.664901	TNC_P24821_OID20359_v1_Cardiometabolic.csv	UKBPPP	0.941218	TNC_P24821_OID20359_v1_Cardiometabolic.csv:THUMB:UKBPPP				FALSE	FALSE	TRUE
TNC	UKBPPP;deCODE;Fenland	TNC:ThumbOA	0.0512886	0.531791	0.99602	THUMB	Inverse variance weighted (correlation inc)	1.04672	0.959522	1.14185	0.303499	Tenascin_6042_52.csv	Fenland	0.854369	Tenascin_6042_52.csv:THUMB:Fenland				FALSE	FALSE	TRUE
TNC	UKBPPP;deCODE;Fenland	TNC:ThumbOA	0.0512886	0.531791	0.99602	THUMB	Inverse variance weighted (correlation inc)	1.02035	0.985643	1.05628	0.2539	Tenascin_7131_207.csv	Fenland	0.833056	Tenascin_7131_207.csv:THUMB:Fenland				FALSE	FALSE	TRUE
TNC	UKBPPP;deCODE;Fenland	TNC:ThumbOA	0.0512886	0.531791	0.99602	THUMB	Inverse variance weighted (correlation inc)	1.04964	0.933769	1.17988	0.416942	Tenascin_6260_14.csv	Fenland	0.906506	Tenascin_6260_14.csv:THUMB:Fenland				FALSE	FALSE	TRUE
TNC	UKBPPP;deCODE;Fenland	TNC:ThumbOA	0.0512886	0.531791	0.99602	THUMB	Inverse variance weighted (correlation inc)	0.974094	0.943252	1.00595	0.10984	4155_3_TNC_Tenascin.csv	deCODE	0.710636	4155_3_TNC_Tenascin.csv:THUMB:deCODE				FALSE	FALSE	TRUE
TNC	UKBPPP;deCODE;Fenland	TNC:ThumbOA	0.0512886	0.531791	0.99602	THUMB	Inverse variance weighted (correlation inc)	1.01408	0.978931	1.05048	0.43734	Tenascin_5675_6.csv	Fenland	0.906506	Tenascin_5675_6.csv:THUMB:Fenland				FALSE	FALSE	TRUE
TNC	UKBPPP;deCODE;Fenland	TNC:ThumbOA	0.0512886	0.531791	0.99602	THUMB	Inverse variance weighted (correlation inc)	0.987268	0.949659	1.02637	0.517876	Tenascin_4155_3.csv	Fenland	0.911982	Tenascin_4155_3.csv:THUMB:Fenland				FALSE	FALSE	TRUE
TNC	UKBPPP;deCODE;Fenland	TNC:ThumbOA	0.0512886	0.531791	0.99602	THUMB	Inverse variance weighted (correlation inc)	1.04258	0.948667	1.14578	0.386615	Tenascin_5738_25.csv	Fenland	0.901114	Tenascin_5738_25.csv:THUMB:Fenland				FALSE	FALSE	TRUE
KRT19	UKBPPP;deCODE;Fenland	KRT19:SpineOA	0.121574	0.00405813	0.0399391	SPINE	Inverse variance weighted (correlation inc)	1.00593	0.914307	1.10674	0.903409	KRT19_P08727_OID20596_v1_Inflammation.csv	UKBPPP	0.981262	KRT19_P08727_OID20596_v1_Inflammation.csv:SPINE:UKBPPP				FALSE	TRUE	TRUE
DSCAM	UKBPPP;deCODE;Fenland	DSCAM:SpineOA	-0.0607061	0.00408547	0.0399531	SPINE	Inverse variance weighted (correlation inc)	1.01489	0.98635	1.04426	0.30978	DSCAM_O60469_OID30993_v1_Neurology_II.csv	UKBPPP	0.847667	DSCAM_O60469_OID30993_v1_Neurology_II.csv:SPINE:UKBPPP				FALSE	TRUE	TRUE
KLK3	UKBPPP;deCODE;Fenland	KLK3:SpineOA	-0.151328	0.00408689	0.0399531	SPINE	Inverse variance weighted (correlation inc)	0.87218	0.716222	1.0621	0.173635	KLK3_P07288_OID30364_v1_Cardiometabolic_II.csv	UKBPPP	0.812148	KLK3_P07288_OID30364_v1_Cardiometabolic_II.csv:SPINE:UKBPPP				FALSE	TRUE	TRUE
KLK3	UKBPPP;deCODE;Fenland	KLK3:SpineOA	-0.151328	0.00408689	0.0399531	SPINE	Inverse variance weighted (correlation inc)	0.89196	0.738147	1.07782	0.236432	8468_19_KLK3_PSA.csv	deCODE	0.885898	8468_19_KLK3_PSA.csv:SPINE:deCODE				FALSE	TRUE	TRUE
GADD45GIP1	UKBPPP;deCODE;Fenland	GADD45GIP1:THR	0.171628	0.00154858	0.0400576	THR							UKB		NA:THR:UKB					TRUE	TRUE
CLEC4D	UKBPPP;deCODE;Fenland	CLEC4D:SpineOA	0.117502	0.00411166	0.0400613	SPINE	Inverse variance weighted (correlation inc)	0.99495	0.9755	1.01479	0.615234	CLEC4D_Q8WXI8_OID20609_v1_Inflammation.csv	UKBPPP	0.94632	CLEC4D_Q8WXI8_OID20609_v1_Inflammation.csv:SPINE:UKBPPP				FALSE	TRUE	TRUE
MME	UKBPPP	MME:SpineOA	0.146295	0.00414427	0.0402449	SPINE	Inverse variance weighted (correlation inc)	0.953981	0.828065	1.09904	0.514187	MME_P08473_OID21307_v1_Oncology.csv	UKBPPP	0.904669	MME_P08473_OID21307_v1_Oncology.csv:SPINE:UKBPPP				FALSE	TRUE	TRUE
MAP3K5	UKBPPP	MAP3K5:KneeHipOA	0.0664757	0.00729471	0.0402766	KNEEHIP							UKB		NA:KNEEHIP:UKB					TRUE	TRUE
TNC	UKBPPP;deCODE;Fenland	TNC:TKR	0.124378	0.0115679	0.245021	TKR	Inverse variance weighted (correlation inc)	1.02045	0.953234	1.09242	0.560293	Tenascin_6260_14.csv	Fenland	0.893036	Tenascin_6260_14.csv:TKR:Fenland				FALSE	FALSE	TRUE
TNC	UKBPPP;deCODE;Fenland	TNC:TKR	0.124378	0.0115679	0.245021	TKR	Inverse variance weighted (correlation inc)	1.0181	0.963178	1.07616	0.526001	Tenascin_5738_25.csv	Fenland	0.883725	Tenascin_5738_25.csv:TKR:Fenland				FALSE	FALSE	TRUE
TNC	UKBPPP;deCODE;Fenland	TNC:TKR	0.124378	0.0115679	0.245021	TKR	Inverse variance weighted (correlation inc)	1.04299	0.99332	1.09515	0.0908765	Tenascin_6042_52.csv	Fenland	0.500971	Tenascin_6042_52.csv:TKR:Fenland				FALSE	FALSE	TRUE
TNC	UKBPPP;deCODE;Fenland	TNC:TKR	0.124378	0.0115679	0.245021	TKR	Inverse variance weighted (correlation inc)	1.02159	1.00065	1.04297	0.0432471	Tenascin_5675_6.csv	Fenland	0.390982	Tenascin_5675_6.csv:TKR:Fenland				FALSE	FALSE	TRUE
TNC	UKBPPP;deCODE;Fenland	TNC:TKR	0.124378	0.0115679	0.245021	TKR	Inverse variance weighted (correlation inc)	0.96678	0.94943	0.984448	0.000255822	4155_3_TNC_Tenascin.csv	deCODE	0.0221984	4155_3_TNC_Tenascin.csv:TKR:deCODE	Colocalised (PPH4< 0.8)	0.150342	0.845899	TRUE	FALSE	TRUE
TNC	UKBPPP;deCODE;Fenland	TNC:TKR	0.124378	0.0115679	0.245021	TKR	Inverse variance weighted (correlation inc)	0.975049	0.953829	0.996741	0.024398	Tenascin_4155_3.csv	Fenland	0.298661	Tenascin_4155_3.csv:TKR:Fenland				FALSE	FALSE	TRUE
TNC	UKBPPP;deCODE;Fenland	TNC:TKR	0.124378	0.0115679	0.245021	TKR	Inverse variance weighted (correlation inc)	0.991107	0.927778	1.05876	0.79088	TNC_P24821_OID20359_v1_Cardiometabolic.csv	UKBPPP	0.965484	TNC_P24821_OID20359_v1_Cardiometabolic.csv:TKR:UKBPPP				FALSE	FALSE	TRUE
TNC	UKBPPP;deCODE;Fenland	TNC:TKR	0.124378	0.0115679	0.245021	TKR	Inverse variance weighted (correlation inc)	1.02504	1.00063	1.05005	0.0443231	Tenascin_7131_207.csv	Fenland	0.393866	Tenascin_7131_207.csv:TKR:Fenland				FALSE	FALSE	TRUE
TNF	UKBPPP;deCODE;Fenland	TNF:AllOA	0.025936	8.35617e-06	7.75276e-05	ALLOA							UKB		NA:ALLOA:UKB					FALSE	FALSE
TNF	UKBPPP;deCODE;Fenland	TNF:FingerOA	0.110372	0.398617	0.835418	FINGER							UKB		NA:FINGER:UKB					FALSE	FALSE
TNF	UKBPPP;deCODE;Fenland	TNF:HandOA	0.0133109	0.608022	0.997994	HAND							UKB		NA:HAND:UKB					FALSE	FALSE
TNF	UKBPPP;deCODE;Fenland	TNF:HipOA	0.0148889	0.362905	0.63825	HIP							UKB		NA:HIP:UKB					FALSE	FALSE
TNF	UKBPPP;deCODE;Fenland	TNF:KneeHipOA	0.0221422	0.0183814	0.073732	KNEEHIP							UKB		NA:KNEEHIP:UKB					FALSE	FALSE
TNF	UKBPPP;deCODE;Fenland	TNF:KneeOA	0.0224756	0.0397763	0.176428	KNEE							UKB		NA:KNEE:UKB					FALSE	FALSE
TNF	UKBPPP;deCODE;Fenland	TNF:SpineOA	0.0552426	0.0201813	0.125759	SPINE							UKB		NA:SPINE:UKB					FALSE	FALSE
TNF	UKBPPP;deCODE;Fenland	TNF:THR	0.0808451	0.0521042	0.202262	THR							UKB		NA:THR:UKB					FALSE	FALSE
TNF	UKBPPP;deCODE;Fenland	TNF:ThumbOA	0.0297936	0.640697	0.99602	THUMB							UKB		NA:THUMB:UKB					FALSE	FALSE
TNF	UKBPPP;deCODE;Fenland	TNF:TJR	0.0349833	0.206562	0.460198	TJR							UKB		NA:TJR:UKB					FALSE	FALSE
TNF	UKBPPP;deCODE;Fenland	TNF:TKR	0.0186956	0.625771	0.961837	TKR							UKB		NA:TKR:UKB					FALSE	FALSE
TNFAIP2	UKBPPP	TNFAIP2:AllOA	0.0205585	0.00372851	0.0146092	ALLOA	Inverse variance weighted (correlation inc)	0.98497	0.888794	1.09155	0.772666	TNFAIP2_Q03169_OID31446_v1_Oncology_II.csv	UKBPPP	0.946864	TNFAIP2_Q03169_OID31446_v1_Oncology_II.csv:ALLOA:UKBPPP				FALSE	FALSE	FALSE
TNFAIP2	UKBPPP	TNFAIP2:FingerOA	0.22095	0.165252	0.757919	FINGER							UKB		NA:FINGER:UKB					FALSE	FALSE
TNFAIP2	UKBPPP	TNFAIP2:HandOA	0.0317141	0.315613	0.997994	HAND	Inverse variance weighted (correlation inc)	1.07567	0.921917	1.25507	0.353969	TNFAIP2_Q03169_OID31446_v1_Oncology_II.csv	UKBPPP	0.851764	TNFAIP2_Q03169_OID31446_v1_Oncology_II.csv:HAND:UKBPPP				FALSE	FALSE	FALSE
TNFAIP2	UKBPPP	TNFAIP2:HipOA	0.0366906	0.0655885	0.280696	HIP	Inverse variance weighted (correlation inc)	1.01049	0.869768	1.17399	0.891491	TNFAIP2_Q03169_OID31446_v1_Oncology_II.csv	UKBPPP	0.98194	TNFAIP2_Q03169_OID31446_v1_Oncology_II.csv:HIP:UKBPPP				FALSE	FALSE	FALSE
TNFAIP2	UKBPPP	TNFAIP2:KneeHipOA	0.0320625	0.00505182	0.0309569	KNEEHIP	Inverse variance weighted (correlation inc)	0.972456	0.854676	1.10647	0.671543	TNFAIP2_Q03169_OID31446_v1_Oncology_II.csv	UKBPPP	0.912318	TNFAIP2_Q03169_OID31446_v1_Oncology_II.csv:KNEEHIP:UKBPPP				FALSE	FALSE	FALSE
TNFAIP2	UKBPPP	TNFAIP2:KneeOA	0.0276089	0.0380787	0.173285	KNEE	Inverse variance weighted (correlation inc)	0.959785	0.820538	1.12266	0.60778	TNFAIP2_Q03169_OID31446_v1_Oncology_II.csv	UKBPPP	0.901216	TNFAIP2_Q03169_OID31446_v1_Oncology_II.csv:KNEE:UKBPPP				FALSE	FALSE	FALSE
TNFAIP2	UKBPPP	TNFAIP2:SpineOA	0.0131553	0.649646	0.850388	SPINE	Inverse variance weighted (correlation inc)	1.13227	0.980815	1.30711	0.0899635	TNFAIP2_Q03169_OID31446_v1_Oncology_II.csv	UKBPPP	0.748897	TNFAIP2_Q03169_OID31446_v1_Oncology_II.csv:SPINE:UKBPPP				FALSE	FALSE	FALSE
TNFAIP2	UKBPPP	TNFAIP2:THR	0.108669	0.0320402	0.156051	THR	Inverse variance weighted (correlation inc)	0.970843	0.796684	1.18307	0.769257	TNFAIP2_Q03169_OID31446_v1_Oncology_II.csv	UKBPPP	0.962859	TNFAIP2_Q03169_OID31446_v1_Oncology_II.csv:THR:UKBPPP				FALSE	FALSE	FALSE
TNFAIP2	UKBPPP	TNFAIP2:ThumbOA	0.086838	0.263949	0.99602	THUMB	Inverse variance weighted (correlation inc)	1.16488	0.918048	1.47807	0.209046	TNFAIP2_Q03169_OID31446_v1_Oncology_II.csv	UKBPPP	0.808967	TNFAIP2_Q03169_OID31446_v1_Oncology_II.csv:THUMB:UKBPPP				FALSE	FALSE	FALSE
TNFAIP2	UKBPPP	TNFAIP2:TJR	0.0683814	0.0426134	0.206873	TJR	Inverse variance weighted (correlation inc)	0.990487	0.824115	1.19045	0.918853	TNFAIP2_Q03169_OID31446_v1_Oncology_II.csv	UKBPPP	0.972219	TNFAIP2_Q03169_OID31446_v1_Oncology_II.csv:TJR:UKBPPP				FALSE	FALSE	FALSE
TNFAIP2	UKBPPP	TNFAIP2:TKR	0.0332833	0.475863	0.940601	TKR	Inverse variance weighted (correlation inc)	1.01293	0.811401	1.26451	0.909641	TNFAIP2_Q03169_OID31446_v1_Oncology_II.csv	UKBPPP	0.983254	TNFAIP2_Q03169_OID31446_v1_Oncology_II.csv:TKR:UKBPPP				FALSE	FALSE	FALSE
TNFAIP3	deCODE;Fenland	TNFAIP3:AllOA				ALLOA	Inverse variance weighted (correlation inc)	0.992947	0.949283	1.03862	0.757699	14009_65_TNFAIP3_TNFAIP3.csv	deCODE	0.966142	14009_65_TNFAIP3_TNFAIP3.csv:ALLOA:deCODE				FALSE
TNFAIP3	deCODE;Fenland	TNFAIP3:AllOA				ALLOA	Inverse variance weighted (correlation inc)	0.994207	0.971012	1.01796	0.62956	TNFAIP3_14009_65.csv	Fenland	0.926287	TNFAIP3_14009_65.csv:ALLOA:Fenland				FALSE
TNFAIP3	deCODE;Fenland	TNFAIP3:FingerOA				FINGER	Inverse variance weighted (correlation inc)	1.04236	0.897272	1.2109	0.587489	TNFAIP3_14009_65.csv	Fenland	0.968742	TNFAIP3_14009_65.csv:FINGER:Fenland				FALSE
TNFAIP3	deCODE;Fenland	TNFAIP3:FingerOA				FINGER	Inverse variance weighted (correlation inc)	1.08712	0.897016	1.31752	0.394336	14009_65_TNFAIP3_TNFAIP3.csv	deCODE	0.939347	14009_65_TNFAIP3_TNFAIP3.csv:FINGER:deCODE				FALSE
TNFAIP3	deCODE;Fenland	TNFAIP3:HandOA				HAND	Inverse variance weighted (correlation inc)	1.03246	0.936224	1.13859	0.522246	14009_65_TNFAIP3_TNFAIP3.csv	deCODE	0.956372	14009_65_TNFAIP3_TNFAIP3.csv:HAND:deCODE				FALSE
TNFAIP3	deCODE;Fenland	TNFAIP3:HandOA				HAND	Inverse variance weighted (correlation inc)	1.00589	0.943514	1.0724	0.857247	TNFAIP3_14009_65.csv	Fenland	0.97617	TNFAIP3_14009_65.csv:HAND:Fenland				FALSE
TNFAIP3	deCODE;Fenland	TNFAIP3:HipOA				HIP	Inverse variance weighted (correlation inc)	1.01122	0.942504	1.08494	0.75602	14009_65_TNFAIP3_TNFAIP3.csv	deCODE	0.943797	14009_65_TNFAIP3_TNFAIP3.csv:HIP:deCODE				FALSE
TNFAIP3	deCODE;Fenland	TNFAIP3:HipOA				HIP	Inverse variance weighted (correlation inc)	1.01634	0.968075	1.067	0.513879	TNFAIP3_14009_65.csv	Fenland	0.877126	TNFAIP3_14009_65.csv:HIP:Fenland				FALSE
TNFAIP3	deCODE;Fenland	TNFAIP3:KneeHipOA				KNEEHIP	Inverse variance weighted (correlation inc)	1.00538	0.951825	1.06195	0.847632	14009_65_TNFAIP3_TNFAIP3.csv	deCODE	0.96095	14009_65_TNFAIP3_TNFAIP3.csv:KNEEHIP:deCODE				FALSE
TNFAIP3	deCODE;Fenland	TNFAIP3:KneeHipOA				KNEEHIP	Inverse variance weighted (correlation inc)	1.00106	0.968626	1.03457	0.949936	TNFAIP3_14009_65.csv	Fenland	0.991932	TNFAIP3_14009_65.csv:KNEEHIP:Fenland				FALSE
TNFAIP3	deCODE;Fenland	TNFAIP3:KneeOA				KNEE	Inverse variance weighted (correlation inc)	1.00365	0.944704	1.06627	0.906173	14009_65_TNFAIP3_TNFAIP3.csv	deCODE	0.978589	14009_65_TNFAIP3_TNFAIP3.csv:KNEE:deCODE				FALSE
TNFAIP3	deCODE;Fenland	TNFAIP3:KneeOA				KNEE	Inverse variance weighted (correlation inc)	0.992328	0.958894	1.02693	0.659632	TNFAIP3_14009_65.csv	Fenland	0.911504	TNFAIP3_14009_65.csv:KNEE:Fenland				FALSE
TNFAIP3	deCODE;Fenland	TNFAIP3:SpineOA				SPINE	Inverse variance weighted (correlation inc)	0.975051	0.904705	1.05087	0.508419	14009_65_TNFAIP3_TNFAIP3.csv	deCODE	0.947342	14009_65_TNFAIP3_TNFAIP3.csv:SPINE:deCODE				FALSE
TNFAIP3	deCODE;Fenland	TNFAIP3:THR				THR	Inverse variance weighted (correlation inc)	0.987145	0.870946	1.11885	0.839531	14009_65_TNFAIP3_TNFAIP3.csv	deCODE	0.982873	14009_65_TNFAIP3_TNFAIP3.csv:THR:deCODE				FALSE
TNFAIP3	deCODE;Fenland	TNFAIP3:THR				THR	Inverse variance weighted (correlation inc)	1.00745	0.953207	1.06479	0.792593	TNFAIP3_14009_65.csv	Fenland	0.979325	TNFAIP3_14009_65.csv:THR:Fenland				FALSE
TNFAIP3	deCODE;Fenland	TNFAIP3:ThumbOA				THUMB	Inverse variance weighted (correlation inc)	1.05616	0.893437	1.24852	0.522132	14009_65_TNFAIP3_TNFAIP3.csv	deCODE	0.922176	14009_65_TNFAIP3_TNFAIP3.csv:THUMB:deCODE				FALSE
TNFAIP3	deCODE;Fenland	TNFAIP3:ThumbOA				THUMB	Inverse variance weighted (correlation inc)	0.992261	0.896255	1.09855	0.881051	TNFAIP3_14009_65.csv	Fenland	0.986938	TNFAIP3_14009_65.csv:THUMB:Fenland				FALSE
TNFAIP3	deCODE;Fenland	TNFAIP3:TJR				TJR	Inverse variance weighted (correlation inc)	1.03593	0.935145	1.14758	0.499068	14009_65_TNFAIP3_TNFAIP3.csv	deCODE	0.874049	14009_65_TNFAIP3_TNFAIP3.csv:TJR:deCODE				FALSE
TNFAIP3	deCODE;Fenland	TNFAIP3:TJR				TJR	Inverse variance weighted (correlation inc)	1.01646	0.967692	1.06769	0.51514	TNFAIP3_14009_65.csv	Fenland	0.83699	TNFAIP3_14009_65.csv:TJR:Fenland				FALSE
TNFAIP3	deCODE;Fenland	TNFAIP3:TKR				TKR	Inverse variance weighted (correlation inc)	1.05095	0.938214	1.17723	0.390698	14009_65_TNFAIP3_TNFAIP3.csv	deCODE	0.794294	14009_65_TNFAIP3_TNFAIP3.csv:TKR:deCODE				FALSE
TNFAIP3	deCODE;Fenland	TNFAIP3:TKR				TKR	Inverse variance weighted (correlation inc)	1.036	0.978787	1.09655	0.222395	TNFAIP3_14009_65.csv	Fenland	0.68878	TNFAIP3_14009_65.csv:TKR:Fenland				FALSE
TNFAIP6	deCODE;Fenland	TNFAIP6:AllOA				ALLOA	Inverse variance weighted (correlation inc)	0.98908	0.977951	1.00034	0.0571905	5036_50_TNFAIP6_TSG_6.csv	deCODE	0.381771	5036_50_TNFAIP6_TSG_6.csv:ALLOA:deCODE				FALSE
TNFAIP6	deCODE;Fenland	TNFAIP6:AllOA				ALLOA	Inverse variance weighted (correlation inc)	0.985457	0.970846	1.00029	0.0545688	TSG_6_5036_50.csv	Fenland	0.34559	TSG_6_5036_50.csv:ALLOA:Fenland				FALSE
TNFAIP6	deCODE;Fenland	TNFAIP6:FingerOA				FINGER	Inverse variance weighted (correlation inc)	1.05259	0.980674	1.12978	0.15575	TSG_6_5036_50.csv	Fenland	0.873078	TSG_6_5036_50.csv:FINGER:Fenland				FALSE
TNFAIP6	deCODE;Fenland	TNFAIP6:FingerOA				FINGER	Inverse variance weighted (correlation inc)	1.02904	0.981908	1.07843	0.231434	5036_50_TNFAIP6_TSG_6.csv	deCODE	0.915543	5036_50_TNFAIP6_TSG_6.csv:FINGER:deCODE				FALSE
TNFAIP6	deCODE;Fenland	TNFAIP6:HandOA				HAND	Inverse variance weighted (correlation inc)	1.01651	0.974515	1.06031	0.446819	TSG_6_5036_50.csv	Fenland	0.90599	TSG_6_5036_50.csv:HAND:Fenland				FALSE
TNFAIP6	deCODE;Fenland	TNFAIP6:HandOA				HAND	Inverse variance weighted (correlation inc)	0.994142	0.965386	1.02375	0.694833	5036_50_TNFAIP6_TSG_6.csv	deCODE	0.963491	5036_50_TNFAIP6_TSG_6.csv:HAND:deCODE				FALSE
TNFAIP6	deCODE;Fenland	TNFAIP6:HipOA				HIP	Inverse variance weighted (correlation inc)	0.998025	0.978299	1.01815	0.846085	5036_50_TNFAIP6_TSG_6.csv	deCODE	0.957884	5036_50_TNFAIP6_TSG_6.csv:HIP:deCODE				FALSE
TNFAIP6	deCODE;Fenland	TNFAIP6:HipOA				HIP	Inverse variance weighted (correlation inc)	1.00523	0.969894	1.04184	0.77528	TSG_6_5036_50.csv	Fenland	0.948123	TSG_6_5036_50.csv:HIP:Fenland				FALSE
TNFAIP6	deCODE;Fenland	TNFAIP6:KneeHipOA				KNEEHIP	Inverse variance weighted (correlation inc)	0.994252	0.980372	1.00833	0.421572	5036_50_TNFAIP6_TSG_6.csv	deCODE	0.832797	5036_50_TNFAIP6_TSG_6.csv:KNEEHIP:deCODE				FALSE
TNFAIP6	deCODE;Fenland	TNFAIP6:KneeHipOA				KNEEHIP	Inverse variance weighted (correlation inc)	0.993372	0.975528	1.01154	0.47208	TSG_6_5036_50.csv	Fenland	0.870696	TSG_6_5036_50.csv:KNEEHIP:Fenland				FALSE
TNFAIP6	deCODE;Fenland	TNFAIP6:KneeOA				KNEE	Inverse variance weighted (correlation inc)	0.996785	0.981	1.01282	0.69256	5036_50_TNFAIP6_TSG_6.csv	deCODE	0.927688	5036_50_TNFAIP6_TSG_6.csv:KNEE:deCODE				FALSE
TNFAIP6	deCODE;Fenland	TNFAIP6:KneeOA				KNEE	Inverse variance weighted (correlation inc)	0.990617	0.971444	1.01017	0.344462	TSG_6_5036_50.csv	Fenland	0.785424	TSG_6_5036_50.csv:KNEE:Fenland				FALSE
TNFAIP6	deCODE;Fenland	TNFAIP6:SpineOA				SPINE	Inverse variance weighted (correlation inc)	0.981327	0.962296	1.00073	0.0592227	5036_50_TNFAIP6_TSG_6.csv	deCODE	0.659415	5036_50_TNFAIP6_TSG_6.csv:SPINE:deCODE				FALSE
TNFAIP6	deCODE;Fenland	TNFAIP6:THR				THR	Inverse variance weighted (correlation inc)	1.00075	0.974903	1.02729	0.954937	5036_50_TNFAIP6_TSG_6.csv	deCODE	0.995525	5036_50_TNFAIP6_TSG_6.csv:THR:deCODE				FALSE
TNFAIP6	deCODE;Fenland	TNFAIP6:THR				THR	Inverse variance weighted (correlation inc)	1.00195	0.958858	1.04699	0.930631	TSG_6_5036_50.csv	Fenland	0.989192	TSG_6_5036_50.csv:THR:Fenland				FALSE
TNFAIP6	deCODE;Fenland	TNFAIP6:ThumbOA				THUMB	Inverse variance weighted (correlation inc)	1.01732	0.949463	1.09003	0.625842	TSG_6_5036_50.csv	Fenland	0.940642	TSG_6_5036_50.csv:THUMB:Fenland				FALSE
TNFAIP6	deCODE;Fenland	TNFAIP6:ThumbOA				THUMB	Inverse variance weighted (correlation inc)	0.989857	0.949831	1.03157	0.628312	5036_50_TNFAIP6_TSG_6.csv	deCODE	0.940776	5036_50_TNFAIP6_TSG_6.csv:THUMB:deCODE				FALSE
TNFAIP6	deCODE;Fenland	TNFAIP6:TJR				TJR	Inverse variance weighted (correlation inc)	0.99896	0.963673	1.03554	0.954775	TSG_6_5036_50.csv	Fenland	0.987438	TSG_6_5036_50.csv:TJR:Fenland				FALSE
TNFAIP6	deCODE;Fenland	TNFAIP6:TJR				TJR	Inverse variance weighted (correlation inc)	1.00385	0.97893	1.0294	0.764588	5036_50_TNFAIP6_TSG_6.csv	deCODE	0.952336	5036_50_TNFAIP6_TSG_6.csv:TJR:deCODE				FALSE
TNFAIP6	deCODE;Fenland	TNFAIP6:TKR				TKR	Inverse variance weighted (correlation inc)	1.00794	0.976126	1.04079	0.628874	5036_50_TNFAIP6_TSG_6.csv	deCODE	0.894755	5036_50_TNFAIP6_TSG_6.csv:TKR:deCODE				FALSE
TNFAIP6	deCODE;Fenland	TNFAIP6:TKR				TKR	Inverse variance weighted (correlation inc)	1.00927	0.962989	1.05778	0.699917	TSG_6_5036_50.csv	Fenland	0.932314	TSG_6_5036_50.csv:TKR:Fenland				FALSE
TNFAIP8	UKBPPP;deCODE;Fenland	TNFAIP8:AllOA	0.000555462	0.919389	0.952632	ALLOA	Inverse variance weighted (correlation inc)	0.995547	0.957366	1.03525	0.823008	12563_2_TNFAIP8_TFIP8.csv	deCODE	0.971872	12563_2_TNFAIP8_TFIP8.csv:ALLOA:deCODE				FALSE	FALSE	FALSE
TNFAIP8	UKBPPP;deCODE;Fenland	TNFAIP8:AllOA	0.000555462	0.919389	0.952632	ALLOA	Inverse variance weighted (correlation inc)	1.00839	0.964716	1.05404	0.711458	TFIP8_12563_2.csv	Fenland	0.956102	TFIP8_12563_2.csv:ALLOA:Fenland				FALSE	FALSE	FALSE
TNFAIP8	UKBPPP;deCODE;Fenland	TNFAIP8:AllOA	0.000555462	0.919389	0.952632	ALLOA	Inverse variance weighted (correlation inc)	0.987177	0.932026	1.04559	0.659946	TNFAIP8_O95379_OID20433_v1_Inflammation.csv	UKBPPP	0.909252	TNFAIP8_O95379_OID20433_v1_Inflammation.csv:ALLOA:UKBPPP				FALSE	FALSE	FALSE
TNFAIP8	UKBPPP;deCODE;Fenland	TNFAIP8:FingerOA	0.0863855	0.48348	0.873009	FINGER	Inverse variance weighted (correlation inc)	1.01815	0.913037	1.13537	0.746271	TFIP8_12563_2.csv	Fenland	0.985249	TFIP8_12563_2.csv:FINGER:Fenland				FALSE	FALSE	FALSE
TNFAIP8	UKBPPP;deCODE;Fenland	TNFAIP8:FingerOA	0.0863855	0.48348	0.873009	FINGER	Inverse variance weighted (correlation inc)	0.979993	0.842864	1.13943	0.79272	12563_2_TNFAIP8_TFIP8.csv	deCODE	0.981407	12563_2_TNFAIP8_TFIP8.csv:FINGER:deCODE				FALSE	FALSE	FALSE
TNFAIP8	UKBPPP;deCODE;Fenland	TNFAIP8:HandOA	0.0120883	0.621278	0.997994	HAND	Inverse variance weighted (correlation inc)	1.01677	0.946632	1.0921	0.648372	TFIP8_12563_2.csv	Fenland	0.949156	TFIP8_12563_2.csv:HAND:Fenland				FALSE	FALSE	FALSE
TNFAIP8	UKBPPP;deCODE;Fenland	TNFAIP8:HandOA	0.0120883	0.621278	0.997994	HAND	Inverse variance weighted (correlation inc)	0.971893	0.889108	1.06239	0.530224	12563_2_TNFAIP8_TFIP8.csv	deCODE	0.956372	12563_2_TNFAIP8_TFIP8.csv:HAND:deCODE				FALSE	FALSE	FALSE
TNFAIP8	UKBPPP;deCODE;Fenland	TNFAIP8:HandOA	0.0120883	0.621278	0.997994	HAND	Inverse variance weighted (correlation inc)	0.946179	0.795611	1.12524	0.531565	TNFAIP8_O95379_OID20433_v1_Inflammation.csv	UKBPPP	0.939448	TNFAIP8_O95379_OID20433_v1_Inflammation.csv:HAND:UKBPPP				FALSE	FALSE	FALSE
TNFAIP8	UKBPPP;deCODE;Fenland	TNFAIP8:HipOA	-0.0144058	0.350455	0.626813	HIP	Inverse variance weighted (correlation inc)	0.98777	0.913147	1.06849	0.758821	TFIP8_12563_2.csv	Fenland	0.948123	TFIP8_12563_2.csv:HIP:Fenland				FALSE	FALSE	FALSE
TNFAIP8	UKBPPP;deCODE;Fenland	TNFAIP8:HipOA	-0.0144058	0.350455	0.626813	HIP	Inverse variance weighted (correlation inc)	0.93846	0.777251	1.13311	0.508934	TNFAIP8_O95379_OID20433_v1_Inflammation.csv	UKBPPP	0.878575	TNFAIP8_O95379_OID20433_v1_Inflammation.csv:HIP:UKBPPP				FALSE	FALSE	FALSE
TNFAIP8	UKBPPP;deCODE;Fenland	TNFAIP8:HipOA	-0.0144058	0.350455	0.626813	HIP	Inverse variance weighted (correlation inc)	0.978283	0.911481	1.04998	0.542884	12563_2_TNFAIP8_TFIP8.csv	deCODE	0.889192	12563_2_TNFAIP8_TFIP8.csv:HIP:deCODE				FALSE	FALSE	FALSE
TNFAIP8	UKBPPP;deCODE;Fenland	TNFAIP8:KneeHipOA	0.00342489	0.698903	0.811316	KNEEHIP	Inverse variance weighted (correlation inc)	1.00056	0.944419	1.06005	0.984727	TFIP8_12563_2.csv	Fenland	0.996626	TFIP8_12563_2.csv:KNEEHIP:Fenland				FALSE	FALSE	FALSE
TNFAIP8	UKBPPP;deCODE;Fenland	TNFAIP8:KneeHipOA	0.00342489	0.698903	0.811316	KNEEHIP	Inverse variance weighted (correlation inc)	0.986327	0.937406	1.0378	0.595802	12563_2_TNFAIP8_TFIP8.csv	deCODE	0.908353	12563_2_TNFAIP8_TFIP8.csv:KNEEHIP:deCODE				FALSE	FALSE	FALSE
TNFAIP8	UKBPPP;deCODE;Fenland	TNFAIP8:KneeHipOA	0.00342489	0.698903	0.811316	KNEEHIP	Inverse variance weighted (correlation inc)	0.970379	0.87697	1.07374	0.560377	TNFAIP8_O95379_OID20433_v1_Inflammation.csv	UKBPPP	0.878397	TNFAIP8_O95379_OID20433_v1_Inflammation.csv:KNEEHIP:UKBPPP				FALSE	FALSE	FALSE
TNFAIP8	UKBPPP;deCODE;Fenland	TNFAIP8:KneeOA	0.00785994	0.445702	0.678825	KNEE	Inverse variance weighted (correlation inc)	1.00272	0.957987	1.04955	0.907024	TFIP8_12563_2.csv	Fenland	0.983928	TFIP8_12563_2.csv:KNEE:Fenland				FALSE	FALSE	FALSE
TNFAIP8	UKBPPP;deCODE;Fenland	TNFAIP8:KneeOA	0.00785994	0.445702	0.678825	KNEE	Inverse variance weighted (correlation inc)	1.0001	0.941684	1.06214	0.997365	12563_2_TNFAIP8_TFIP8.csv	deCODE	0.999114	12563_2_TNFAIP8_TFIP8.csv:KNEE:deCODE				FALSE	FALSE	FALSE
TNFAIP8	UKBPPP;deCODE;Fenland	TNFAIP8:KneeOA	0.00785994	0.445702	0.678825	KNEE	Inverse variance weighted (correlation inc)	0.998669	0.916978	1.08764	0.975594	TNFAIP8_O95379_OID20433_v1_Inflammation.csv	UKBPPP	0.998384	TNFAIP8_O95379_OID20433_v1_Inflammation.csv:KNEE:UKBPPP				FALSE	FALSE	FALSE
TNFAIP8	UKBPPP;deCODE;Fenland	TNFAIP8:SpineOA	-0.0595879	0.00786833	0.0642433	SPINE	Inverse variance weighted (correlation inc)	0.952021	0.840146	1.07879	0.440776	TNFAIP8_O95379_OID20433_v1_Inflammation.csv	UKBPPP	0.901958	TNFAIP8_O95379_OID20433_v1_Inflammation.csv:SPINE:UKBPPP				FALSE	FALSE	FALSE
TNFAIP8	UKBPPP;deCODE;Fenland	TNFAIP8:SpineOA	-0.0595879	0.00786833	0.0642433	SPINE	Inverse variance weighted (correlation inc)	0.982886	0.91634	1.05427	0.629378	12563_2_TNFAIP8_TFIP8.csv	deCODE	0.965372	12563_2_TNFAIP8_TFIP8.csv:SPINE:deCODE				FALSE	FALSE	FALSE
TNFAIP8	UKBPPP;deCODE;Fenland	TNFAIP8:THR	-0.0152121	0.698296	0.851176	THR	Inverse variance weighted (correlation inc)	0.996827	0.909931	1.09202	0.945561	TFIP8_12563_2.csv	Fenland	0.98965	TFIP8_12563_2.csv:THR:Fenland				FALSE	FALSE	FALSE
TNFAIP8	UKBPPP;deCODE;Fenland	TNFAIP8:THR	-0.0152121	0.698296	0.851176	THR	Inverse variance weighted (correlation inc)	0.9133	0.734171	1.13613	0.415537	TNFAIP8_O95379_OID20433_v1_Inflammation.csv	UKBPPP	0.861219	TNFAIP8_O95379_OID20433_v1_Inflammation.csv:THR:UKBPPP				FALSE	FALSE	FALSE
TNFAIP8	UKBPPP;deCODE;Fenland	TNFAIP8:THR	-0.0152121	0.698296	0.851176	THR	Inverse variance weighted (correlation inc)	0.993034	0.896457	1.10002	0.893475	12563_2_TNFAIP8_TFIP8.csv	deCODE	0.990585	12563_2_TNFAIP8_TFIP8.csv:THR:deCODE				FALSE	FALSE	FALSE
TNFAIP8	UKBPPP;deCODE;Fenland	TNFAIP8:ThumbOA	0.0127607	0.832089	0.99602	THUMB	Inverse variance weighted (correlation inc)	0.758704	0.55815	1.03132	0.0778844	TNFAIP8_O95379_OID20433_v1_Inflammation.csv	UKBPPP	0.699544	TNFAIP8_O95379_OID20433_v1_Inflammation.csv:THUMB:UKBPPP				FALSE	FALSE	FALSE
TNFAIP8	UKBPPP;deCODE;Fenland	TNFAIP8:ThumbOA	0.0127607	0.832089	0.99602	THUMB	Inverse variance weighted (correlation inc)	0.897886	0.768272	1.04937	0.175676	12563_2_TNFAIP8_TFIP8.csv	deCODE	0.752333	12563_2_TNFAIP8_TFIP8.csv:THUMB:deCODE				FALSE	FALSE	FALSE
TNFAIP8	UKBPPP;deCODE;Fenland	TNFAIP8:ThumbOA	0.0127607	0.832089	0.99602	THUMB	Inverse variance weighted (correlation inc)	0.946162	0.843512	1.0613	0.344898	TFIP8_12563_2.csv	Fenland	0.892687	TFIP8_12563_2.csv:THUMB:Fenland				FALSE	FALSE	FALSE
TNFAIP8	UKBPPP;deCODE;Fenland	TNFAIP8:TJR	-0.0205341	0.431665	0.664083	TJR	Inverse variance weighted (correlation inc)	1.00274	0.941652	1.0678	0.931913	12563_2_TNFAIP8_TFIP8.csv	deCODE	0.983457	12563_2_TNFAIP8_TFIP8.csv:TJR:deCODE				FALSE	FALSE	FALSE
TNFAIP8	UKBPPP;deCODE;Fenland	TNFAIP8:TJR	-0.0205341	0.431665	0.664083	TJR	Inverse variance weighted (correlation inc)	0.9778	0.869634	1.09942	0.70741	TNFAIP8_O95379_OID20433_v1_Inflammation.csv	UKBPPP	0.91548	TNFAIP8_O95379_OID20433_v1_Inflammation.csv:TJR:UKBPPP				FALSE	FALSE	FALSE
TNFAIP8	UKBPPP;deCODE;Fenland	TNFAIP8:TJR	-0.0205341	0.431665	0.664083	TJR	Inverse variance weighted (correlation inc)	0.993291	0.923766	1.06805	0.855718	TFIP8_12563_2.csv	Fenland	0.96249	TFIP8_12563_2.csv:TJR:Fenland				FALSE	FALSE	FALSE
TNFAIP8	UKBPPP;deCODE;Fenland	TNFAIP8:TKR	-0.0472141	0.191446	0.767996	TKR	Inverse variance weighted (correlation inc)	0.984742	0.925436	1.04785	0.627551	TFIP8_12563_2.csv	Fenland	0.902797	TFIP8_12563_2.csv:TKR:Fenland				FALSE	FALSE	FALSE
TNFAIP8	UKBPPP;deCODE;Fenland	TNFAIP8:TKR	-0.0472141	0.191446	0.767996	TKR	Inverse variance weighted (correlation inc)	0.973147	0.90659	1.04459	0.451405	12563_2_TNFAIP8_TFIP8.csv	deCODE	0.824625	12563_2_TNFAIP8_TFIP8.csv:TKR:deCODE				FALSE	FALSE	FALSE
TNFAIP8	UKBPPP;deCODE;Fenland	TNFAIP8:TKR	-0.0472141	0.191446	0.767996	TKR	Inverse variance weighted (correlation inc)	0.973529	0.840948	1.12701	0.719467	TNFAIP8_O95379_OID20433_v1_Inflammation.csv	UKBPPP	0.950675	TNFAIP8_O95379_OID20433_v1_Inflammation.csv:TKR:UKBPPP				FALSE	FALSE	FALSE
TNFAIP8L2	UKBPPP	TNFAIP8L2:AllOA	0.01706	0.0599592	0.124298	ALLOA	Inverse variance weighted (correlation inc)	0.915829	0.831997	1.00811	0.0726358	TNFAIP8L2_Q6P589_OID30629_v1_Inflammation_II.csv	UKBPPP	0.428114	TNFAIP8L2_Q6P589_OID30629_v1_Inflammation_II.csv:ALLOA:UKBPPP				FALSE	FALSE	FALSE
TNFAIP8L2	UKBPPP	TNFAIP8L2:FingerOA	0.189333	0.352688	0.816467	FINGER							UKB		NA:FINGER:UKB					FALSE	FALSE
TNFAIP8L2	UKBPPP	TNFAIP8L2:HandOA	-0.0110733	0.784186	0.997994	HAND	Inverse variance weighted (correlation inc)	0.953679	0.70061	1.29816	0.763073	TNFAIP8L2_Q6P589_OID30629_v1_Inflammation_II.csv	UKBPPP	0.96009	TNFAIP8L2_Q6P589_OID30629_v1_Inflammation_II.csv:HAND:UKBPPP				FALSE	FALSE	FALSE
TNFAIP8L2	UKBPPP	TNFAIP8L2:HipOA	0.0269602	0.290299	0.581373	HIP	Inverse variance weighted (correlation inc)	0.935427	0.776466	1.12693	0.482387	TNFAIP8L2_Q6P589_OID30629_v1_Inflammation_II.csv	UKBPPP	0.866657	TNFAIP8L2_Q6P589_OID30629_v1_Inflammation_II.csv:HIP:UKBPPP				FALSE	FALSE	FALSE
TNFAIP8L2	UKBPPP	TNFAIP8L2:KneeHipOA	0.0231163	0.114124	0.251603	KNEEHIP	Inverse variance weighted (correlation inc)	0.931723	0.816051	1.06379	0.295721	TNFAIP8L2_Q6P589_OID30629_v1_Inflammation_II.csv	UKBPPP	0.719379	TNFAIP8L2_Q6P589_OID30629_v1_Inflammation_II.csv:KNEEHIP:UKBPPP				FALSE	FALSE	FALSE
TNFAIP8L2	UKBPPP	TNFAIP8L2:KneeOA	0.0168774	0.321709	0.568877	KNEE	Inverse variance weighted (correlation inc)	0.929128	0.803568	1.07431	0.321019	TNFAIP8L2_Q6P589_OID30629_v1_Inflammation_II.csv	UKBPPP	0.758715	TNFAIP8L2_Q6P589_OID30629_v1_Inflammation_II.csv:KNEE:UKBPPP				FALSE	FALSE	FALSE
TNFAIP8L2	UKBPPP	TNFAIP8L2:SpineOA	-0.0526733	0.155131	0.46142	SPINE	Inverse variance weighted (correlation inc)	0.945434	0.756692	1.18125	0.621398	TNFAIP8L2_Q6P589_OID30629_v1_Inflammation_II.csv	UKBPPP	0.946607	TNFAIP8L2_Q6P589_OID30629_v1_Inflammation_II.csv:SPINE:UKBPPP				FALSE	FALSE	FALSE
TNFAIP8L2	UKBPPP	TNFAIP8L2:THR	0.157131	0.0153907	0.11807	THR	Inverse variance weighted (correlation inc)	0.750803	0.590307	0.954935	0.019502	TNFAIP8L2_Q6P589_OID30629_v1_Inflammation_II.csv	UKBPPP	0.269363	TNFAIP8L2_Q6P589_OID30629_v1_Inflammation_II.csv:THR:UKBPPP				FALSE	FALSE	FALSE
TNFAIP8L2	UKBPPP	TNFAIP8L2:ThumbOA	-0.0303881	0.759948	0.99602	THUMB	Inverse variance weighted (correlation inc)	0.683674	0.437095	1.06936	0.0956754	TNFAIP8L2_Q6P589_OID30629_v1_Inflammation_II.csv	UKBPPP	0.741575	TNFAIP8L2_Q6P589_OID30629_v1_Inflammation_II.csv:THUMB:UKBPPP				FALSE	FALSE	FALSE
TNFAIP8L2	UKBPPP	TNFAIP8L2:TJR	0.0680734	0.114665	0.340547	TJR	Inverse variance weighted (correlation inc)	0.825052	0.677542	1.00468	0.0556745	TNFAIP8L2_Q6P589_OID30629_v1_Inflammation_II.csv	UKBPPP	0.423393	TNFAIP8L2_Q6P589_OID30629_v1_Inflammation_II.csv:TJR:UKBPPP				FALSE	FALSE	FALSE
TNFAIP8L2	UKBPPP	TNFAIP8L2:TKR	-0.0183531	0.758622	0.984297	TKR	Inverse variance weighted (correlation inc)	0.88373	0.690047	1.13178	0.327448	TNFAIP8L2_Q6P589_OID30629_v1_Inflammation_II.csv	UKBPPP	0.78617	TNFAIP8L2_Q6P589_OID30629_v1_Inflammation_II.csv:TKR:UKBPPP				FALSE	FALSE	FALSE
TNFRSF10A	UKBPPP;deCODE;Fenland	TNFRSF10A:AllOA	0.0409963	9.88093e-16	5.06701e-14	ALLOA	Inverse variance weighted (correlation inc)	1.00335	0.992642	1.01418	0.541027	TNFRSF10A_O00220_OID20967_v1_Neurology.csv	UKBPPP	0.874774	TNFRSF10A_O00220_OID20967_v1_Neurology.csv:ALLOA:UKBPPP				FALSE	FALSE	TRUE
TNFRSF10A	UKBPPP;deCODE;Fenland	TNFRSF10A:FingerOA	0.266897	0.0200108	0.554115	FINGER							UKB		NA:FINGER:UKB					FALSE	TRUE
TNFRSF10A	UKBPPP;deCODE;Fenland	TNFRSF10A:HandOA	0.0218707	0.336868	0.997994	HAND	Inverse variance weighted (correlation inc)	0.986972	0.956099	1.01884	0.418676	TNFRSF10A_O00220_OID20967_v1_Neurology.csv	UKBPPP	0.898864	TNFRSF10A_O00220_OID20967_v1_Neurology.csv:HAND:UKBPPP				FALSE	FALSE	TRUE
TNFRSF10A	UKBPPP;deCODE;Fenland	TNFRSF10A:HipOA	0.0186223	0.194683	0.489303	HIP	Inverse variance weighted (correlation inc)	1.01102	0.991737	1.03069	0.264543	TNFRSF10A_O00220_OID20967_v1_Neurology.csv	UKBPPP	0.745431	TNFRSF10A_O00220_OID20967_v1_Neurology.csv:HIP:UKBPPP				FALSE	FALSE	TRUE
TNFRSF10A	UKBPPP;deCODE;Fenland	TNFRSF10A:KneeHipOA	0.0250874	0.00233136	0.018028	KNEEHIP	Inverse variance weighted (correlation inc)	1.00427	0.990031	1.01872	0.558346	TNFRSF10A_O00220_OID20967_v1_Neurology.csv	UKBPPP	0.878397	TNFRSF10A_O00220_OID20967_v1_Neurology.csv:KNEEHIP:UKBPPP				FALSE	FALSE	TRUE
TNFRSF10A	UKBPPP;deCODE;Fenland	TNFRSF10A:KneeOA	0.024835	0.0096242	0.0759709	KNEE	Inverse variance weighted (correlation inc)	1.00116	0.985747	1.01682	0.883307	TNFRSF10A_O00220_OID20967_v1_Neurology.csv	UKBPPP	0.973596	TNFRSF10A_O00220_OID20967_v1_Neurology.csv:KNEE:UKBPPP				FALSE	FALSE	TRUE
SHISA5	UKBPPP	SHISA5:TJR	0.0529902	0.00267822	0.0403528	TJR	Inverse variance weighted (correlation inc)	1.03585	0.967472	1.10907	0.312045	SHISA5_Q8N114_OID30387_v1_Cardiometabolic_II.csv	UKBPPP	0.754433	SHISA5_Q8N114_OID30387_v1_Cardiometabolic_II.csv:TJR:UKBPPP				FALSE	TRUE	TRUE
TNFRSF10A	UKBPPP;deCODE;Fenland	TNFRSF10A:THR	0.00292692	0.936132	0.970324	THR	Inverse variance weighted (correlation inc)	1.01899	0.994671	1.04391	0.126893	TNFRSF10A_O00220_OID20967_v1_Neurology.csv	UKBPPP	0.603207	TNFRSF10A_O00220_OID20967_v1_Neurology.csv:THR:UKBPPP				FALSE	FALSE	TRUE
TNFRSF10A	UKBPPP;deCODE;Fenland	TNFRSF10A:ThumbOA	0.0570948	0.308078	0.99602	THUMB	Inverse variance weighted (correlation inc)	0.958363	0.910439	1.00881	0.104184	TNFRSF10A_O00220_OID20967_v1_Neurology.csv	UKBPPP	0.754724	TNFRSF10A_O00220_OID20967_v1_Neurology.csv:THUMB:UKBPPP				FALSE	FALSE	TRUE
TNFRSF10A	UKBPPP;deCODE;Fenland	TNFRSF10A:TJR	0.00781134	0.74791	0.877968	TJR	Inverse variance weighted (correlation inc)	1.00681	0.986827	1.0272	0.506924	TNFRSF10A_O00220_OID20967_v1_Neurology.csv	UKBPPP	0.84707	TNFRSF10A_O00220_OID20967_v1_Neurology.csv:TJR:UKBPPP				FALSE	FALSE	TRUE
TNFRSF10A	UKBPPP;deCODE;Fenland	TNFRSF10A:TKR	-0.00262449	0.937814	0.992395	TKR	Inverse variance weighted (correlation inc)	0.996359	0.973789	1.01945	0.755047	TNFRSF10A_O00220_OID20967_v1_Neurology.csv	UKBPPP	0.958816	TNFRSF10A_O00220_OID20967_v1_Neurology.csv:TKR:UKBPPP				FALSE	FALSE	TRUE
CCDC50	UKBPPP;deCODE;Fenland	CCDC50:THR	0.250713	0.00157992	0.0404306	THR	Inverse variance weighted (correlation inc)	0.950916	0.866271	1.04383	0.289996	CCDC50_Q8IVM0_OID31001_v1_Neurology_II.csv	UKBPPP	0.779019	CCDC50_Q8IVM0_OID31001_v1_Neurology_II.csv:THR:UKBPPP				FALSE	TRUE	TRUE
TNFRSF10B	UKBPPP;deCODE;Fenland	TNFRSF10B:FingerOA	0.120689	0.384403	0.832034	FINGER							UKB		NA:FINGER:UKB					FALSE	TRUE
TNFRSF10B	UKBPPP;deCODE;Fenland	TNFRSF10B:HandOA	0.00879656	0.749407	0.997994	HAND	Inverse variance weighted (correlation inc)	1.00164	0.955061	1.05049	0.946251	TNFRSF10B_O14763_OID20981_v1_Neurology.csv	UKBPPP	0.99364	TNFRSF10B_O14763_OID20981_v1_Neurology.csv:HAND:UKBPPP				FALSE	FALSE	TRUE
SETMAR	UKBPPP;deCODE;Fenland	SETMAR:THR	0.106237	0.00159067	0.0404306	THR	Inverse variance weighted (correlation inc)	0.994599	0.943789	1.04815	0.839598	SETMAR_Q53H47_OID20948_v1_Neurology.csv	UKBPPP	0.97768	SETMAR_Q53H47_OID20948_v1_Neurology.csv:THR:UKBPPP				FALSE	TRUE	TRUE
TNFRSF10B	UKBPPP;deCODE;Fenland	TNFRSF10B:KneeHipOA	0.0507836	3.45756e-07	1.06384e-05	KNEEHIP	Inverse variance weighted (correlation inc)	0.990796	0.970253	1.01177	0.387019	TNFRSF10B_O14763_OID20981_v1_Neurology.csv	UKBPPP	0.790949	TNFRSF10B_O14763_OID20981_v1_Neurology.csv:KNEEHIP:UKBPPP				FALSE	FALSE	TRUE
TNFRSF10B	UKBPPP;deCODE;Fenland	TNFRSF10B:KneeOA	0.0373187	0.00129435	0.0181023	KNEE	Inverse variance weighted (correlation inc)	1.00166	0.979891	1.02391	0.882498	TNFRSF10B_O14763_OID20981_v1_Neurology.csv	UKBPPP	0.973596	TNFRSF10B_O14763_OID20981_v1_Neurology.csv:KNEE:UKBPPP				FALSE	FALSE	TRUE
VEGFB	UKBPPP;deCODE;Fenland	VEGFB:TJR	0.0586003	0.0026986	0.0404514	TJR	Inverse variance weighted (correlation inc)	0.986605	0.879553	1.10669	0.817989	VEGFB_P49765_OID30554_v1_Inflammation_II.csv	UKBPPP	0.943919	VEGFB_P49765_OID30554_v1_Inflammation_II.csv:TJR:UKBPPP				FALSE	TRUE	TRUE
TNFRSF10B	UKBPPP;deCODE;Fenland	TNFRSF10B:THR	0.123385	0.0052135	0.078149	THR	Inverse variance weighted (correlation inc)	0.980345	0.94687	1.015	0.262772	TNFRSF10B_O14763_OID20981_v1_Neurology.csv	UKBPPP	0.760598	TNFRSF10B_O14763_OID20981_v1_Neurology.csv:THR:UKBPPP				FALSE	FALSE	TRUE
TNFRSF10B	UKBPPP;deCODE;Fenland	TNFRSF10B:ThumbOA	0.086067	0.203875	0.99602	THUMB	Inverse variance weighted (correlation inc)	1.01296	0.952769	1.07695	0.680349	TNFRSF10B_O14763_OID20981_v1_Neurology.csv	UKBPPP	0.946113	TNFRSF10B_O14763_OID20981_v1_Neurology.csv:THUMB:UKBPPP				FALSE	FALSE	TRUE
ESYT2	UKBPPP	ESYT2:KneeHipOA	0.0522212	0.00737958	0.0405498	KNEEHIP	Inverse variance weighted (correlation inc)	1.00183	0.954026	1.05202	0.941696	ESYT2_A0FGR8_OID31134_v1_Neurology_II.csv	UKBPPP	0.990026	ESYT2_A0FGR8_OID31134_v1_Neurology_II.csv:KNEEHIP:UKBPPP				FALSE	TRUE	TRUE
TNFRSF10B	UKBPPP;deCODE;Fenland	TNFRSF10B:TKR	0.131564	0.00121914	0.0574767	TKR	Inverse variance weighted (correlation inc)	0.997688	0.964365	1.03216	0.893761	TNFRSF10B_O14763_OID20981_v1_Neurology.csv	UKBPPP	0.982145	TNFRSF10B_O14763_OID20981_v1_Neurology.csv:TKR:UKBPPP				FALSE	FALSE	TRUE
TNFRSF10C	UKBPPP	TNFRSF10C:AllOA	-0.0134842	0.079594	0.155102	ALLOA	Inverse variance weighted (correlation inc)	0.991464	0.975459	1.00773	0.301846	TNFRSF10C_O14798_OID20265_v1_Cardiometabolic.csv	UKBPPP	0.733378	TNFRSF10C_O14798_OID20265_v1_Cardiometabolic.csv:ALLOA:UKBPPP				FALSE	FALSE	FALSE
TNFRSF10C	UKBPPP	TNFRSF10C:FingerOA	0.177506	0.304279	0.804893	FINGER							UKB		NA:FINGER:UKB					FALSE	FALSE
TNFRSF10C	UKBPPP	TNFRSF10C:HandOA	-0.00127404	0.970365	0.997994	HAND	Inverse variance weighted (correlation inc)	0.954329	0.895239	1.01732	0.151728	TNFRSF10C_O14798_OID20265_v1_Cardiometabolic.csv	UKBPPP	0.741314	TNFRSF10C_O14798_OID20265_v1_Cardiometabolic.csv:HAND:UKBPPP				FALSE	FALSE	FALSE
TNFRSF10C	UKBPPP	TNFRSF10C:HipOA	-0.0308866	0.153196	0.441683	HIP	Inverse variance weighted (correlation inc)	1.01172	0.974345	1.05054	0.543956	TNFRSF10C_O14798_OID20265_v1_Cardiometabolic.csv	UKBPPP	0.888567	TNFRSF10C_O14798_OID20265_v1_Cardiometabolic.csv:HIP:UKBPPP				FALSE	FALSE	FALSE
TNFRSF10C	UKBPPP	TNFRSF10C:KneeHipOA	-0.0177356	0.152928	0.306035	KNEEHIP	Inverse variance weighted (correlation inc)	0.985606	0.963213	1.00852	0.216293	TNFRSF10C_O14798_OID20265_v1_Cardiometabolic.csv	UKBPPP	0.658804	TNFRSF10C_O14798_OID20265_v1_Cardiometabolic.csv:KNEEHIP:UKBPPP				FALSE	FALSE	FALSE
TNFRSF10C	UKBPPP	TNFRSF10C:KneeOA	-0.0111326	0.440872	0.675852	KNEE	Inverse variance weighted (correlation inc)	0.983609	0.960221	1.00757	0.178268	TNFRSF10C_O14798_OID20265_v1_Cardiometabolic.csv	UKBPPP	0.625303	TNFRSF10C_O14798_OID20265_v1_Cardiometabolic.csv:KNEE:UKBPPP				FALSE	FALSE	FALSE
TNFRSF10C	UKBPPP	TNFRSF10C:SpineOA	0.03318	0.291053	0.629252	SPINE	Inverse variance weighted (correlation inc)	0.983848	0.942557	1.02695	0.456649	TNFRSF10C_O14798_OID20265_v1_Cardiometabolic.csv	UKBPPP	0.902408	TNFRSF10C_O14798_OID20265_v1_Cardiometabolic.csv:SPINE:UKBPPP				FALSE	FALSE	FALSE
TNFRSF10C	UKBPPP	TNFRSF10C:THR	-0.050353	0.359963	0.612797	THR	Inverse variance weighted (correlation inc)	1.03291	0.983928	1.08433	0.19145	TNFRSF10C_O14798_OID20265_v1_Cardiometabolic.csv	UKBPPP	0.678148	TNFRSF10C_O14798_OID20265_v1_Cardiometabolic.csv:THR:UKBPPP				FALSE	FALSE	FALSE
TNFRSF10C	UKBPPP	TNFRSF10C:ThumbOA	0.119223	0.157549	0.99602	THUMB	Inverse variance weighted (correlation inc)	0.930187	0.860982	1.00495	0.0665488	TNFRSF10C_O14798_OID20265_v1_Cardiometabolic.csv	UKBPPP	0.663357	TNFRSF10C_O14798_OID20265_v1_Cardiometabolic.csv:THUMB:UKBPPP				FALSE	FALSE	FALSE
TNFRSF10C	UKBPPP	TNFRSF10C:TJR	-0.0350615	0.33808	0.590326	TJR	Inverse variance weighted (correlation inc)	0.984362	0.94667	1.02355	0.428783	TNFRSF10C_O14798_OID20265_v1_Cardiometabolic.csv	UKBPPP	0.808022	TNFRSF10C_O14798_OID20265_v1_Cardiometabolic.csv:TJR:UKBPPP				FALSE	FALSE	FALSE
TNFRSF10C	UKBPPP	TNFRSF10C:TKR	-0.0472657	0.350797	0.90128	TKR	Inverse variance weighted (correlation inc)	0.972393	0.933716	1.01267	0.176417	TNFRSF10C_O14798_OID20265_v1_Cardiometabolic.csv	UKBPPP	0.653052	TNFRSF10C_O14798_OID20265_v1_Cardiometabolic.csv:TKR:UKBPPP				FALSE	FALSE	FALSE
TNFRSF10D	deCODE;Fenland														NA:NA:NA
TNFRSF11A	UKBPPP	TNFRSF11A:AllOA	0.029845	3.35331e-07	4.13575e-06	ALLOA	Inverse variance weighted (correlation inc)	0.971048	0.960441	0.981772	1.58223e-07	TNFRSF11A_Q9Y6Q6_OID20646_v1_Inflammation.csv	UKBPPP	4.6495e-05	TNFRSF11A_Q9Y6Q6_OID20646_v1_Inflammation.csv:ALLOA:UKBPPP	Colocalization not detected	1.87261e-06	1.87262e-06	TRUE	FALSE	TRUE
TNFRSF11A	UKBPPP	TNFRSF11A:FingerOA	0.0976986	0.45719	0.862172	FINGER							UKB		NA:FINGER:UKB					FALSE	TRUE
TNFRSF11A	UKBPPP	TNFRSF11A:HandOA	-0.00904591	0.728713	0.997994	HAND	Inverse variance weighted (correlation inc)	0.999318	0.967853	1.03181	0.966658	TNFRSF11A_Q9Y6Q6_OID20646_v1_Inflammation.csv	UKBPPP	0.995362	TNFRSF11A_Q9Y6Q6_OID20646_v1_Inflammation.csv:HAND:UKBPPP				FALSE	FALSE	TRUE
TNFRSF11A	UKBPPP	TNFRSF11A:HipOA	0.0477497	0.0036885	0.048785	HIP	Inverse variance weighted (correlation inc)	0.959585	0.939621	0.979974	0.000120133	TNFRSF11A_Q9Y6Q6_OID20646_v1_Inflammation.csv	UKBPPP	0.0117673	TNFRSF11A_Q9Y6Q6_OID20646_v1_Inflammation.csv:HIP:UKBPPP	Colocalization not detected	0.000562989	0.000567633	TRUE	FALSE	TRUE
TNFRSF11A	UKBPPP	TNFRSF11A:KneeHipOA	0.0499378	1.20828e-07	4.05955e-06	KNEEHIP	Inverse variance weighted (correlation inc)	0.971013	0.958087	0.984114	1.69237e-05	TNFRSF11A_Q9Y6Q6_OID20646_v1_Inflammation.csv	UKBPPP	0.00267915	TNFRSF11A_Q9Y6Q6_OID20646_v1_Inflammation.csv:KNEEHIP:UKBPPP	Colocalization not detected	0.0798521	0.0914838	TRUE	FALSE	TRUE
PRKG1	UKBPPP;deCODE;Fenland	PRKG1:KneeHipOA	0.0787681	0.00744264	0.0406632	KNEEHIP	Inverse variance weighted (correlation inc)	0.997442	0.964049	1.03199	0.882798	PRKG1_Q13976_OID30621_v1_Inflammation_II.csv	UKBPPP	0.976248	PRKG1_Q13976_OID30621_v1_Inflammation_II.csv:KNEEHIP:UKBPPP				FALSE	TRUE	TRUE
TSC22D1	UKBPPP	TSC22D1:TJR	0.138796	0.00274466	0.0409319	TJR	Inverse variance weighted (correlation inc)	1.13975	0.93692	1.38648	0.190769	TSC22D1_Q15714_OID31016_v1_Neurology_II.csv	UKBPPP	0.638066	TSC22D1_Q15714_OID31016_v1_Neurology_II.csv:TJR:UKBPPP				FALSE	TRUE	TRUE
TNFRSF11A	UKBPPP	TNFRSF11A:THR	0.112233	0.00729465	0.0888428	THR	Inverse variance weighted (correlation inc)	0.942435	0.921426	0.963922	2.54222e-07	TNFRSF11A_Q9Y6Q6_OID20646_v1_Inflammation.csv	UKBPPP	6.53985e-05	TNFRSF11A_Q9Y6Q6_OID20646_v1_Inflammation.csv:THR:UKBPPP	Colocalization not detected	0.28699	0.38773	TRUE	FALSE	TRUE
TNFRSF11A	UKBPPP	TNFRSF11A:ThumbOA	0.0226185	0.724406	0.99602	THUMB	Inverse variance weighted (correlation inc)	0.99459	0.946857	1.04473	0.828846	TNFRSF11A_Q9Y6Q6_OID20646_v1_Inflammation.csv	UKBPPP	0.977624	TNFRSF11A_Q9Y6Q6_OID20646_v1_Inflammation.csv:THUMB:UKBPPP				FALSE	FALSE	TRUE
ARAF	UKBPPP;deCODE;Fenland	ARAF:KneeOA	0.0528589	0.00371883	0.0410194	KNEE							UKB		NA:KNEE:UKB					TRUE	TRUE
TNFRSF11A	UKBPPP	TNFRSF11A:TKR	0.0861062	0.0254105	0.357091	TKR	Inverse variance weighted (correlation inc)	0.936126	0.915574	0.95714	5.62042e-09	TNFRSF11A_Q9Y6Q6_OID20646_v1_Inflammation.csv	UKBPPP	3.85374e-06	TNFRSF11A_Q9Y6Q6_OID20646_v1_Inflammation.csv:TKR:UKBPPP	Colocalization not detected	0.0837068	0.103912	TRUE	FALSE	TRUE
TNFRSF11B	UKBPPP;deCODE;Fenland	TNFRSF11B:AllOA	0.0313799	1.01845e-11	3.00701e-10	ALLOA	Inverse variance weighted (correlation inc)	1.0044	0.967065	1.04317	0.820461	TNFRSF11B_O00300_OID20735_v1_Inflammation.csv	UKBPPP	0.959728	TNFRSF11B_O00300_OID20735_v1_Inflammation.csv:ALLOA:UKBPPP				FALSE	FALSE	TRUE
TNFRSF11B	UKBPPP;deCODE;Fenland	TNFRSF11B:AllOA	0.0313799	1.01845e-11	3.00701e-10	ALLOA	Inverse variance weighted (correlation inc)	0.975541	0.943355	1.00883	0.147984	8304_50_TNFRSF11B_OPG.csv	deCODE	0.582375	8304_50_TNFRSF11B_OPG.csv:ALLOA:deCODE				FALSE	FALSE	TRUE
TNFRSF11B	UKBPPP;deCODE;Fenland	TNFRSF11B:AllOA	0.0313799	1.01845e-11	3.00701e-10	ALLOA	Inverse variance weighted (correlation inc)	0.950943	0.915217	0.988063	0.0100339	OPG_8304_50.csv	Fenland	0.147901	OPG_8304_50.csv:ALLOA:Fenland				FALSE	FALSE	TRUE
TNFRSF11B	UKBPPP;deCODE;Fenland	TNFRSF11B:FingerOA	0.0889549	0.390649	0.834466	FINGER	Inverse variance weighted (correlation inc)	1.02316	0.895727	1.16872	0.735827	8304_50_TNFRSF11B_OPG.csv	deCODE	0.981407	8304_50_TNFRSF11B_OPG.csv:FINGER:deCODE				FALSE	FALSE	TRUE
TNFRSF11B	UKBPPP;deCODE;Fenland	TNFRSF11B:FingerOA	0.0889549	0.390649	0.834466	FINGER	Inverse variance weighted (correlation inc)	1.01147	0.824976	1.24012	0.912659	OPG_8304_50.csv	Fenland	0.990872	OPG_8304_50.csv:FINGER:Fenland				FALSE	FALSE	TRUE
TNFRSF11B	UKBPPP;deCODE;Fenland	TNFRSF11B:HandOA	0.026034	0.205571	0.997994	HAND	Inverse variance weighted (correlation inc)	1.02455	0.930924	1.12759	0.619888	8304_50_TNFRSF11B_OPG.csv	deCODE	0.956372	8304_50_TNFRSF11B_OPG.csv:HAND:deCODE				FALSE	FALSE	TRUE
TNFRSF11B	UKBPPP;deCODE;Fenland	TNFRSF11B:HandOA	0.026034	0.205571	0.997994	HAND	Inverse variance weighted (correlation inc)	1.01015	0.903569	1.1293	0.859093	OPG_8304_50.csv	Fenland	0.97617	OPG_8304_50.csv:HAND:Fenland				FALSE	FALSE	TRUE
TNFRSF11B	UKBPPP;deCODE;Fenland	TNFRSF11B:HandOA	0.026034	0.205571	0.997994	HAND	Inverse variance weighted (correlation inc)	1.05148	0.956875	1.15543	0.296696	TNFRSF11B_O00300_OID20735_v1_Inflammation.csv	UKBPPP	0.833425	TNFRSF11B_O00300_OID20735_v1_Inflammation.csv:HAND:UKBPPP				FALSE	FALSE	TRUE
TNFRSF11B	UKBPPP;deCODE;Fenland	TNFRSF11B:HipOA	0.00887603	0.493703	0.725269	HIP	Inverse variance weighted (correlation inc)	1.04501	0.97241	1.12303	0.23075	OPG_8304_50.csv	Fenland	0.719251	OPG_8304_50.csv:HIP:Fenland				FALSE	FALSE	TRUE
TNFRSF11B	UKBPPP;deCODE;Fenland	TNFRSF11B:HipOA	0.00887603	0.493703	0.725269	HIP	Inverse variance weighted (correlation inc)	1.04864	0.983837	1.11771	0.144481	TNFRSF11B_O00300_OID20735_v1_Inflammation.csv	UKBPPP	0.605812	TNFRSF11B_O00300_OID20735_v1_Inflammation.csv:HIP:UKBPPP				FALSE	FALSE	TRUE
TNFRSF11B	UKBPPP;deCODE;Fenland	TNFRSF11B:HipOA	0.00887603	0.493703	0.725269	HIP	Inverse variance weighted (correlation inc)	1.02423	0.976896	1.07385	0.321378	8304_50_TNFRSF11B_OPG.csv	deCODE	0.773411	8304_50_TNFRSF11B_OPG.csv:HIP:deCODE				FALSE	FALSE	TRUE
TNFRSF11B	UKBPPP;deCODE;Fenland	TNFRSF11B:KneeHipOA	0.0218261	0.00335896	0.0231591	KNEEHIP	Inverse variance weighted (correlation inc)	1.01146	0.972041	1.05248	0.574152	TNFRSF11B_O00300_OID20735_v1_Inflammation.csv	UKBPPP	0.88537	TNFRSF11B_O00300_OID20735_v1_Inflammation.csv:KNEEHIP:UKBPPP				FALSE	FALSE	TRUE
TNFRSF11B	UKBPPP;deCODE;Fenland	TNFRSF11B:KneeHipOA	0.0218261	0.00335896	0.0231591	KNEEHIP	Inverse variance weighted (correlation inc)	0.963447	0.913038	1.01664	0.17442	OPG_8304_50.csv	Fenland	0.642017	OPG_8304_50.csv:KNEEHIP:Fenland				FALSE	FALSE	TRUE
TNFRSF11B	UKBPPP;deCODE;Fenland	TNFRSF11B:KneeHipOA	0.0218261	0.00335896	0.0231591	KNEEHIP	Inverse variance weighted (correlation inc)	0.98438	0.949811	1.02021	0.388041	8304_50_TNFRSF11B_OPG.csv	deCODE	0.813181	8304_50_TNFRSF11B_OPG.csv:KNEEHIP:deCODE				FALSE	FALSE	TRUE
TNFRSF11B	UKBPPP;deCODE;Fenland	TNFRSF11B:KneeOA	0.0260081	0.00267946	0.0324982	KNEE	Inverse variance weighted (correlation inc)	1.00002	0.953341	1.04899	0.999266	TNFRSF11B_O00300_OID20735_v1_Inflammation.csv	UKBPPP	0.999795	TNFRSF11B_O00300_OID20735_v1_Inflammation.csv:KNEE:UKBPPP				FALSE	FALSE	TRUE
TNFRSF11B	UKBPPP;deCODE;Fenland	TNFRSF11B:KneeOA	0.0260081	0.00267946	0.0324982	KNEE	Inverse variance weighted (correlation inc)	0.927566	0.876112	0.982042	0.00981256	OPG_8304_50.csv	Fenland	0.14819	OPG_8304_50.csv:KNEE:Fenland				FALSE	FALSE	TRUE
TNFRSF11B	UKBPPP;deCODE;Fenland	TNFRSF11B:KneeOA	0.0260081	0.00267946	0.0324982	KNEE	Inverse variance weighted (correlation inc)	0.972403	0.917362	1.03075	0.346528	8304_50_TNFRSF11B_OPG.csv	deCODE	0.772427	8304_50_TNFRSF11B_OPG.csv:KNEE:deCODE				FALSE	FALSE	TRUE
BTC	UKBPPP;deCODE;Fenland	BTC:KneeOA	0.0622539	0.00374	0.0410979	KNEE	Inverse variance weighted (correlation inc)	0.988704	0.967895	1.00996	0.29524	BTC_13088_397.csv	Fenland	0.749569	BTC_13088_397.csv:KNEE:Fenland				FALSE	TRUE	TRUE
BTC	UKBPPP;deCODE;Fenland	BTC:KneeOA	0.0622539	0.00374	0.0410979	KNEE	Inverse variance weighted (correlation inc)	0.993805	0.977826	1.01005	0.452426	BTC_P35070_OID21199_v1_Oncology.csv	UKBPPP	0.825106	BTC_P35070_OID21199_v1_Oncology.csv:KNEE:UKBPPP				FALSE	TRUE	TRUE
TNFRSF11B	UKBPPP;deCODE;Fenland	TNFRSF11B:THR	0.038334	0.245195	0.490367	THR	Inverse variance weighted (correlation inc)	1.01245	0.95121	1.07764	0.697432	8304_50_TNFRSF11B_OPG.csv	deCODE	0.954907	8304_50_TNFRSF11B_OPG.csv:THR:deCODE				FALSE	FALSE	TRUE
TNFRSF11B	UKBPPP;deCODE;Fenland	TNFRSF11B:THR	0.038334	0.245195	0.490367	THR	Inverse variance weighted (correlation inc)	1.02677	0.945541	1.11497	0.529847	TNFRSF11B_O00300_OID20735_v1_Inflammation.csv	UKBPPP	0.91305	TNFRSF11B_O00300_OID20735_v1_Inflammation.csv:THR:UKBPPP				FALSE	FALSE	TRUE
TNFRSF11B	UKBPPP;deCODE;Fenland	TNFRSF11B:THR	0.038334	0.245195	0.490367	THR	Inverse variance weighted (correlation inc)	1.03313	0.94191	1.13319	0.489494	OPG_8304_50.csv	Fenland	0.896428	OPG_8304_50.csv:THR:Fenland				FALSE	FALSE	TRUE
TNFRSF11B	UKBPPP;deCODE;Fenland	TNFRSF11B:ThumbOA	0.021791	0.666651	0.99602	THUMB	Inverse variance weighted (correlation inc)	1.09103	0.963509	1.23542	0.169502	TNFRSF11B_O00300_OID20735_v1_Inflammation.csv	UKBPPP	0.775378	TNFRSF11B_O00300_OID20735_v1_Inflammation.csv:THUMB:UKBPPP				FALSE	FALSE	TRUE
TNFRSF11B	UKBPPP;deCODE;Fenland	TNFRSF11B:ThumbOA	0.021791	0.666651	0.99602	THUMB	Inverse variance weighted (correlation inc)	0.992311	0.876123	1.12391	0.903312	8304_50_TNFRSF11B_OPG.csv	deCODE	0.983334	8304_50_TNFRSF11B_OPG.csv:THUMB:deCODE				FALSE	FALSE	TRUE
TNFRSF11B	UKBPPP;deCODE;Fenland	TNFRSF11B:ThumbOA	0.021791	0.666651	0.99602	THUMB	Inverse variance weighted (correlation inc)	0.99984	0.836921	1.19447	0.998589	OPG_8304_50.csv	Fenland	0.998748	OPG_8304_50.csv:THUMB:Fenland				FALSE	FALSE	TRUE
TNFRSF11B	UKBPPP;deCODE;Fenland	TNFRSF11B:TJR	0.0517413	0.0184058	0.132187	TJR	Inverse variance weighted (correlation inc)	0.977705	0.903548	1.05795	0.57529	OPG_8304_50.csv	Fenland	0.867164	OPG_8304_50.csv:TJR:Fenland				FALSE	FALSE	TRUE
TNFRSF11B	UKBPPP;deCODE;Fenland	TNFRSF11B:TJR	0.0517413	0.0184058	0.132187	TJR	Inverse variance weighted (correlation inc)	1.01184	0.959242	1.06732	0.665668	8304_50_TNFRSF11B_OPG.csv	deCODE	0.923606	8304_50_TNFRSF11B_OPG.csv:TJR:deCODE				FALSE	FALSE	TRUE
TNFRSF11B	UKBPPP;deCODE;Fenland	TNFRSF11B:TJR	0.0517413	0.0184058	0.132187	TJR	Inverse variance weighted (correlation inc)	1.03187	0.980078	1.08641	0.232416	TNFRSF11B_O00300_OID20735_v1_Inflammation.csv	UKBPPP	0.675495	TNFRSF11B_O00300_OID20735_v1_Inflammation.csv:TJR:UKBPPP				FALSE	FALSE	TRUE
TNFRSF11B	UKBPPP;deCODE;Fenland	TNFRSF11B:TKR	0.0613613	0.0434013	0.457985	TKR	Inverse variance weighted (correlation inc)	1.00935	0.917375	1.11055	0.848569	8304_50_TNFRSF11B_OPG.csv	deCODE	0.966189	8304_50_TNFRSF11B_OPG.csv:TKR:deCODE				FALSE	FALSE	TRUE
TNFRSF11B	UKBPPP;deCODE;Fenland	TNFRSF11B:TKR	0.0613613	0.0434013	0.457985	TKR	Inverse variance weighted (correlation inc)	1.03661	0.96877	1.10919	0.297798	TNFRSF11B_O00300_OID20735_v1_Inflammation.csv	UKBPPP	0.760014	TNFRSF11B_O00300_OID20735_v1_Inflammation.csv:TKR:UKBPPP				FALSE	FALSE	TRUE
TNFRSF11B	UKBPPP;deCODE;Fenland	TNFRSF11B:TKR	0.0613613	0.0434013	0.457985	TKR	Inverse variance weighted (correlation inc)	0.923743	0.840821	1.01484	0.0983356	OPG_8304_50.csv	Fenland	0.515431	OPG_8304_50.csv:TKR:Fenland				FALSE	FALSE	TRUE
TNFRSF12A	UKBPPP;deCODE;Fenland	TNFRSF12A:AllOA	0.0375065	3.96062e-12	1.21862e-10	ALLOA	Inverse variance weighted (correlation inc)	1.05485	0.998777	1.11408	0.0553522	TNFRSF12A_Q9NP84_OID21482_v1_Oncology.csv	UKBPPP	0.377885	TNFRSF12A_Q9NP84_OID21482_v1_Oncology.csv:ALLOA:UKBPPP				FALSE	FALSE	TRUE
TNFRSF12A	UKBPPP;deCODE;Fenland	TNFRSF12A:FingerOA	0.104836	0.388019	0.834466	FINGER							UKB		NA:FINGER:UKB					FALSE	TRUE
TNFRSF12A	UKBPPP;deCODE;Fenland	TNFRSF12A:HandOA	-0.00144006	0.952361	0.997994	HAND	Inverse variance weighted (correlation inc)	1.07519	0.918452	1.25867	0.367157	TNFRSF12A_Q9NP84_OID21482_v1_Oncology.csv	UKBPPP	0.86427	TNFRSF12A_Q9NP84_OID21482_v1_Oncology.csv:HAND:UKBPPP				FALSE	FALSE	TRUE
TNFRSF12A	UKBPPP;deCODE;Fenland	TNFRSF12A:HipOA	0.0136332	0.369734	0.64324	HIP	Inverse variance weighted (correlation inc)	0.963256	0.858251	1.08111	0.524978	TNFRSF12A_Q9NP84_OID21482_v1_Oncology.csv	UKBPPP	0.878575	TNFRSF12A_Q9NP84_OID21482_v1_Oncology.csv:HIP:UKBPPP				FALSE	FALSE	TRUE
TNFRSF12A	UKBPPP;deCODE;Fenland	TNFRSF12A:KneeHipOA	0.020733	0.017455	0.0711588	KNEEHIP	Inverse variance weighted (correlation inc)	1.01903	0.938644	1.10631	0.652897	TNFRSF12A_Q9NP84_OID21482_v1_Oncology.csv	UKBPPP	0.909981	TNFRSF12A_Q9NP84_OID21482_v1_Oncology.csv:KNEEHIP:UKBPPP				FALSE	FALSE	TRUE
TNFRSF12A	UKBPPP;deCODE;Fenland	TNFRSF12A:KneeOA	0.0214826	0.0343588	0.162767	KNEE	Inverse variance weighted (correlation inc)	1.04899	0.938574	1.1724	0.399304	TNFRSF12A_Q9NP84_OID21482_v1_Oncology.csv	UKBPPP	0.800185	TNFRSF12A_Q9NP84_OID21482_v1_Oncology.csv:KNEE:UKBPPP				FALSE	FALSE	TRUE
BTC	UKBPPP;deCODE;Fenland	BTC:KneeOA	0.0622539	0.00374	0.0410979	KNEE	Inverse variance weighted (correlation inc)	0.961066	0.898799	1.02765	0.245221	13088_397_BTC_BTC.csv	deCODE	0.680612	13088_397_BTC_BTC.csv:KNEE:deCODE				FALSE	TRUE	TRUE
TNFRSF12A	UKBPPP;deCODE;Fenland	TNFRSF12A:THR	0.0729946	0.0590131	0.21479	THR	Inverse variance weighted (correlation inc)	0.965154	0.846743	1.10012	0.595351	TNFRSF12A_Q9NP84_OID21482_v1_Oncology.csv	UKBPPP	0.941762	TNFRSF12A_Q9NP84_OID21482_v1_Oncology.csv:THR:UKBPPP				FALSE	FALSE	TRUE
TNFRSF12A	UKBPPP;deCODE;Fenland	TNFRSF12A:ThumbOA	0.069727	0.239582	0.99602	THUMB	Inverse variance weighted (correlation inc)	1.08724	0.857489	1.37856	0.489807	TNFRSF12A_Q9NP84_OID21482_v1_Oncology.csv	UKBPPP	0.915142	TNFRSF12A_Q9NP84_OID21482_v1_Oncology.csv:THUMB:UKBPPP				FALSE	FALSE	TRUE
TNFRSF12A	UKBPPP;deCODE;Fenland	TNFRSF12A:TJR	0.0634137	0.0136963	0.110287	TJR	Inverse variance weighted (correlation inc)	1.03271	0.919007	1.16047	0.588664	TNFRSF12A_Q9NP84_OID21482_v1_Oncology.csv	UKBPPP	0.876541	TNFRSF12A_Q9NP84_OID21482_v1_Oncology.csv:TJR:UKBPPP				FALSE	FALSE	TRUE
TNFRSF12A	UKBPPP;deCODE;Fenland	TNFRSF12A:TKR	0.0536315	0.131997	0.690211	TKR	Inverse variance weighted (correlation inc)	1.12533	0.938316	1.34961	0.202887	TNFRSF12A_Q9NP84_OID21482_v1_Oncology.csv	UKBPPP	0.680814	TNFRSF12A_Q9NP84_OID21482_v1_Oncology.csv:TKR:UKBPPP				FALSE	FALSE	TRUE
TNFRSF13B	UKBPPP;deCODE;Fenland	TNFRSF13B:AllOA	0.00231869	0.660106	0.768415	ALLOA	Inverse variance weighted (correlation inc)	1.00533	0.971979	1.03982	0.757444	TNFRSF13B_O14836_OID20702_v1_Inflammation.csv	UKBPPP	0.944498	TNFRSF13B_O14836_OID20702_v1_Inflammation.csv:ALLOA:UKBPPP				FALSE	FALSE	FALSE
TNFRSF13B	UKBPPP;deCODE;Fenland	TNFRSF13B:FingerOA	0.121451	0.305123	0.80494	FINGER							UKB		NA:FINGER:UKB					FALSE	FALSE
TNFRSF13B	UKBPPP;deCODE;Fenland	TNFRSF13B:HandOA	0.00630186	0.788621	0.997994	HAND	Inverse variance weighted (correlation inc)	1.00877	0.888691	1.14508	0.89257	TNFRSF13B_O14836_OID20702_v1_Inflammation.csv	UKBPPP	0.980477	TNFRSF13B_O14836_OID20702_v1_Inflammation.csv:HAND:UKBPPP				FALSE	FALSE	FALSE
TNFRSF13B	UKBPPP;deCODE;Fenland	TNFRSF13B:HipOA	0.00532509	0.719384	0.864407	HIP	Inverse variance weighted (correlation inc)	1.02854	0.966259	1.09484	0.377213	TNFRSF13B_O14836_OID20702_v1_Inflammation.csv	UKBPPP	0.821306	TNFRSF13B_O14836_OID20702_v1_Inflammation.csv:HIP:UKBPPP				FALSE	FALSE	FALSE
TNFRSF13B	UKBPPP;deCODE;Fenland	TNFRSF13B:KneeHipOA	0.00530924	0.532504	0.691338	KNEEHIP	Inverse variance weighted (correlation inc)	1.03935	0.98557	1.09606	0.15451	TNFRSF13B_O14836_OID20702_v1_Inflammation.csv	UKBPPP	0.579203	TNFRSF13B_O14836_OID20702_v1_Inflammation.csv:KNEEHIP:UKBPPP				FALSE	FALSE	FALSE
TNFRSF13B	UKBPPP;deCODE;Fenland	TNFRSF13B:KneeOA	0.00607386	0.539576	0.747479	KNEE	Inverse variance weighted (correlation inc)	1.02139	0.971885	1.07341	0.403755	TNFRSF13B_O14836_OID20702_v1_Inflammation.csv	UKBPPP	0.800185	TNFRSF13B_O14836_OID20702_v1_Inflammation.csv:KNEE:UKBPPP				FALSE	FALSE	FALSE
TNFRSF13B	UKBPPP;deCODE;Fenland	TNFRSF13B:SpineOA	0.0303351	0.159027	0.467171	SPINE	Inverse variance weighted (correlation inc)	0.976922	0.899811	1.06064	0.577814	TNFRSF13B_O14836_OID20702_v1_Inflammation.csv	UKBPPP	0.936925	TNFRSF13B_O14836_OID20702_v1_Inflammation.csv:SPINE:UKBPPP				FALSE	FALSE	FALSE
TNFRSF13B	UKBPPP;deCODE;Fenland	TNFRSF13B:THR	0.0223506	0.553282	0.766466	THR	Inverse variance weighted (correlation inc)	1.08392	0.998278	1.17692	0.0549896	TNFRSF13B_O14836_OID20702_v1_Inflammation.csv	UKBPPP	0.445875	TNFRSF13B_O14836_OID20702_v1_Inflammation.csv:THR:UKBPPP				FALSE	FALSE	FALSE
TNFRSF13B	UKBPPP;deCODE;Fenland	TNFRSF13B:ThumbOA	0.0601405	0.29825	0.99602	THUMB	Inverse variance weighted (correlation inc)	1.08756	0.874398	1.35269	0.45078	TNFRSF13B_O14836_OID20702_v1_Inflammation.csv	UKBPPP	0.89811	TNFRSF13B_O14836_OID20702_v1_Inflammation.csv:THUMB:UKBPPP				FALSE	FALSE	FALSE
TNFRSF13B	UKBPPP;deCODE;Fenland	TNFRSF13B:TJR	-0.00475167	0.849766	0.935191	TJR	Inverse variance weighted (correlation inc)	1.08748	1.01014	1.17075	0.025884	TNFRSF13B_O14836_OID20702_v1_Inflammation.csv	UKBPPP	0.298288	TNFRSF13B_O14836_OID20702_v1_Inflammation.csv:TJR:UKBPPP				FALSE	FALSE	FALSE
TNFRSF13B	UKBPPP;deCODE;Fenland	TNFRSF13B:TKR	-0.019614	0.572139	0.955266	TKR	Inverse variance weighted (correlation inc)	1.09471	0.995379	1.20395	0.0622438	TNFRSF13B_O14836_OID20702_v1_Inflammation.csv	UKBPPP	0.447677	TNFRSF13B_O14836_OID20702_v1_Inflammation.csv:TKR:UKBPPP				FALSE	FALSE	FALSE
TNFRSF13C	UKBPPP;deCODE;Fenland	TNFRSF13C:AllOA	-0.00358548	0.582338	0.702991	ALLOA	Inverse variance weighted (correlation inc)	0.994187	0.98396	1.00452	0.269117	TNFRSF13C_Q96RJ3_OID20480_v1_Inflammation.csv	UKBPPP	0.709709	TNFRSF13C_Q96RJ3_OID20480_v1_Inflammation.csv:ALLOA:UKBPPP				FALSE	FALSE	FALSE
TNFRSF13C	UKBPPP;deCODE;Fenland	TNFRSF13C:FingerOA	0.227946	0.119567	0.757919	FINGER							UKB		NA:FINGER:UKB					FALSE	FALSE
TNFRSF13C	UKBPPP;deCODE;Fenland	TNFRSF13C:HandOA	0.0721055	0.0131037	0.900668	HAND	Inverse variance weighted (correlation inc)	0.98979	0.958845	1.02173	0.526553	TNFRSF13C_Q96RJ3_OID20480_v1_Inflammation.csv	UKBPPP	0.939448	TNFRSF13C_Q96RJ3_OID20480_v1_Inflammation.csv:HAND:UKBPPP				FALSE	FALSE	FALSE
TNFRSF13C	UKBPPP;deCODE;Fenland	TNFRSF13C:HipOA	-0.0166755	0.362878	0.63825	HIP	Inverse variance weighted (correlation inc)	1.00101	0.978749	1.02378	0.929655	TNFRSF13C_Q96RJ3_OID20480_v1_Inflammation.csv	UKBPPP	0.990925	TNFRSF13C_Q96RJ3_OID20480_v1_Inflammation.csv:HIP:UKBPPP				FALSE	FALSE	FALSE
TNFRSF13C	UKBPPP;deCODE;Fenland	TNFRSF13C:KneeHipOA	0.00161697	0.877812	0.925296	KNEEHIP	Inverse variance weighted (correlation inc)	0.994308	0.980133	1.00869	0.435818	TNFRSF13C_Q96RJ3_OID20480_v1_Inflammation.csv	UKBPPP	0.822437	TNFRSF13C_Q96RJ3_OID20480_v1_Inflammation.csv:KNEEHIP:UKBPPP				FALSE	FALSE	FALSE
TNFRSF13C	UKBPPP;deCODE;Fenland	TNFRSF13C:KneeOA	0.00747259	0.541609	0.748853	KNEE	Inverse variance weighted (correlation inc)	0.995476	0.980161	1.01103	0.566466	TNFRSF13C_Q96RJ3_OID20480_v1_Inflammation.csv	UKBPPP	0.88111	TNFRSF13C_Q96RJ3_OID20480_v1_Inflammation.csv:KNEE:UKBPPP				FALSE	FALSE	FALSE
TNFRSF13C	UKBPPP;deCODE;Fenland	TNFRSF13C:SpineOA	-0.00449209	0.866064	0.955073	SPINE	Inverse variance weighted (correlation inc)	1.00297	0.980727	1.02572	0.795324	TNFRSF13C_Q96RJ3_OID20480_v1_Inflammation.csv	UKBPPP	0.972532	TNFRSF13C_Q96RJ3_OID20480_v1_Inflammation.csv:SPINE:UKBPPP				FALSE	FALSE	FALSE
TNFRSF13C	UKBPPP;deCODE;Fenland	TNFRSF13C:THR	-0.0596186	0.200927	0.436987	THR	Inverse variance weighted (correlation inc)	1.00582	0.972823	1.03994	0.7331	TNFRSF13C_Q96RJ3_OID20480_v1_Inflammation.csv	UKBPPP	0.959644	TNFRSF13C_Q96RJ3_OID20480_v1_Inflammation.csv:THR:UKBPPP				FALSE	FALSE	FALSE
TNFRSF13C	UKBPPP;deCODE;Fenland	TNFRSF13C:ThumbOA	0.118439	0.0975781	0.992594	THUMB	Inverse variance weighted (correlation inc)	1.01638	0.970324	1.06463	0.492232	TNFRSF13C_Q96RJ3_OID20480_v1_Inflammation.csv	UKBPPP	0.915142	TNFRSF13C_Q96RJ3_OID20480_v1_Inflammation.csv:THUMB:UKBPPP				FALSE	FALSE	FALSE
TNFRSF13C	UKBPPP;deCODE;Fenland	TNFRSF13C:TJR	-0.0162636	0.60006	0.789723	TJR	Inverse variance weighted (correlation inc)	0.991181	0.963246	1.01993	0.543642	TNFRSF13C_Q96RJ3_OID20480_v1_Inflammation.csv	UKBPPP	0.862863	TNFRSF13C_Q96RJ3_OID20480_v1_Inflammation.csv:TJR:UKBPPP				FALSE	FALSE	FALSE
TNFRSF13C	UKBPPP;deCODE;Fenland	TNFRSF13C:TKR	0.0304298	0.478462	0.940601	TKR	Inverse variance weighted (correlation inc)	0.984862	0.95929	1.01112	0.255784	TNFRSF13C_Q96RJ3_OID20480_v1_Inflammation.csv	UKBPPP	0.738963	TNFRSF13C_Q96RJ3_OID20480_v1_Inflammation.csv:TKR:UKBPPP				FALSE	FALSE	FALSE
TNFRSF14	UKBPPP;deCODE;Fenland	TNFRSF14:AllOA	0.0353476	1.78642e-14	7.45957e-13	ALLOA	Inverse variance weighted (correlation inc)	0.981705	0.936194	1.02943	0.445806	TNFRSF14_Q92956_OID20783_v1_Inflammation.csv	UKBPPP	0.829135	TNFRSF14_Q92956_OID20783_v1_Inflammation.csv:ALLOA:UKBPPP				FALSE	FALSE	TRUE
TNFRSF14	UKBPPP;deCODE;Fenland	TNFRSF14:FingerOA	0.193925	0.0612685	0.706071	FINGER							UKB		NA:FINGER:UKB					FALSE	TRUE
TNFRSF14	UKBPPP;deCODE;Fenland	TNFRSF14:HandOA	-0.00229956	0.91097	0.997994	HAND	Inverse variance weighted (correlation inc)	0.834385	0.720813	0.965851	0.0152895	TNFRSF14_Q92956_OID20783_v1_Inflammation.csv	UKBPPP	0.415352	TNFRSF14_Q92956_OID20783_v1_Inflammation.csv:HAND:UKBPPP				FALSE	FALSE	TRUE
TNFRSF14	UKBPPP;deCODE;Fenland	TNFRSF14:HipOA	0.0362337	0.00520238	0.0618153	HIP	Inverse variance weighted (correlation inc)	0.993346	0.897619	1.09928	0.89725	TNFRSF14_Q92956_OID20783_v1_Inflammation.csv	UKBPPP	0.982712	TNFRSF14_Q92956_OID20783_v1_Inflammation.csv:HIP:UKBPPP				FALSE	FALSE	TRUE
TNFRSF14	UKBPPP;deCODE;Fenland	TNFRSF14:KneeHipOA	0.0373439	5.2024e-07	1.49085e-05	KNEEHIP	Inverse variance weighted (correlation inc)	0.98141	0.920674	1.04615	0.564807	TNFRSF14_Q92956_OID20783_v1_Inflammation.csv	UKBPPP	0.880628	TNFRSF14_Q92956_OID20783_v1_Inflammation.csv:KNEEHIP:UKBPPP				FALSE	FALSE	TRUE
TNFRSF14	UKBPPP;deCODE;Fenland	TNFRSF14:KneeOA	0.0364386	2.59041e-05	0.000809513	KNEE	Inverse variance weighted (correlation inc)	0.959085	0.874418	1.05195	0.375649	TNFRSF14_Q92956_OID20783_v1_Inflammation.csv	UKBPPP	0.790052	TNFRSF14_Q92956_OID20783_v1_Inflammation.csv:KNEE:UKBPPP				FALSE	FALSE	TRUE
CFHR4	UKBPPP;deCODE;Fenland	CFHR4:SpineOA	0.12277	0.0042663	0.0411564	SPINE	Inverse variance weighted (correlation inc)	1.00997	0.998321	1.02175	0.0937279	6471_53_CFHR4_FHR4.csv	deCODE	0.711499	6471_53_CFHR4_FHR4.csv:SPINE:deCODE				FALSE	TRUE	TRUE
CFHR4	UKBPPP;deCODE;Fenland	CFHR4:SpineOA	0.12277	0.0042663	0.0411564	SPINE	Inverse variance weighted (correlation inc)	1.0116	0.999864	1.02348	0.0527258	CFHR4_Q92496_OID30758_v1_Inflammation_II.csv	UKBPPP	0.672381	CFHR4_Q92496_OID30758_v1_Inflammation_II.csv:SPINE:UKBPPP				FALSE	TRUE	TRUE
TNFRSF14	UKBPPP;deCODE;Fenland	TNFRSF14:ThumbOA	0.0507946	0.315318	0.99602	THUMB	Inverse variance weighted (correlation inc)	0.909477	0.73387	1.12711	0.386016	TNFRSF14_Q92956_OID20783_v1_Inflammation.csv	UKBPPP	0.865586	TNFRSF14_Q92956_OID20783_v1_Inflammation.csv:THUMB:UKBPPP				FALSE	FALSE	TRUE
LMNB1	UKBPPP;deCODE;Fenland	LMNB1:SpineOA	0.10388	0.00426326	0.0411564	SPINE	Inverse variance weighted (correlation inc)	1.21471	0.91603	1.61077	0.176739	LMNB1_P20700_OID31501_v1_Oncology_II.csv	UKBPPP	0.812148	LMNB1_P20700_OID31501_v1_Oncology_II.csv:SPINE:UKBPPP				FALSE	TRUE	TRUE
TNFRSF14	UKBPPP;deCODE;Fenland	TNFRSF14:TKR	0.0565763	0.0625467	0.554012	TKR	Inverse variance weighted (correlation inc)	1.06191	0.940911	1.19848	0.330431	TNFRSF14_Q92956_OID20783_v1_Inflammation.csv	UKBPPP	0.78617	TNFRSF14_Q92956_OID20783_v1_Inflammation.csv:TKR:UKBPPP				FALSE	FALSE	TRUE
TNFRSF17	UKBPPP;deCODE;Fenland	TNFRSF17:AllOA	-0.0145606	0.012623	0.037232	ALLOA	Inverse variance weighted (correlation inc)	0.975593	0.935088	1.01785	0.253423	TNFRSF17_Q02223_OID30589_v1_Inflammation_II.csv	UKBPPP	0.689257	TNFRSF17_Q02223_OID30589_v1_Inflammation_II.csv:ALLOA:UKBPPP				FALSE	FALSE	FALSE
TNFRSF17	UKBPPP;deCODE;Fenland	TNFRSF17:AllOA	-0.0145606	0.012623	0.037232	ALLOA	Inverse variance weighted (correlation inc)	0.966543	0.903522	1.03396	0.322569	BCMA_2665_26.csv	Fenland	0.77348	BCMA_2665_26.csv:ALLOA:Fenland				FALSE	FALSE	FALSE
TNFRSF17	UKBPPP;deCODE;Fenland	TNFRSF17:AllOA	-0.0145606	0.012623	0.037232	ALLOA	Inverse variance weighted (correlation inc)	0.965509	0.92782	1.00473	0.0840345	2665_26_TNFRSF17_BCMA.csv	deCODE	0.436201	2665_26_TNFRSF17_BCMA.csv:ALLOA:deCODE				FALSE	FALSE	FALSE
TNFRSF17	UKBPPP;deCODE;Fenland	TNFRSF17:FingerOA	0.0788349	0.547718	0.889794	FINGER	Inverse variance weighted (correlation inc)	0.97797	0.723153	1.32258	0.884994	BCMA_2665_26.csv	Fenland	0.990872	BCMA_2665_26.csv:FINGER:Fenland				FALSE	FALSE	FALSE
TNFRSF17	UKBPPP;deCODE;Fenland	TNFRSF17:FingerOA	0.0788349	0.547718	0.889794	FINGER	Inverse variance weighted (correlation inc)	1.01557	0.761571	1.35429	0.916192	2665_26_TNFRSF17_BCMA.csv	deCODE	0.991097	2665_26_TNFRSF17_BCMA.csv:FINGER:deCODE				FALSE	FALSE	FALSE
TNFRSF17	UKBPPP;deCODE;Fenland	TNFRSF17:HandOA	0.00830566	0.749634	0.997994	HAND	Inverse variance weighted (correlation inc)	0.992716	0.885119	1.11339	0.900606	BCMA_2665_26.csv	Fenland	0.982432	BCMA_2665_26.csv:HAND:Fenland				FALSE	FALSE	FALSE
TNFRSF17	UKBPPP;deCODE;Fenland	TNFRSF17:HandOA	0.00830566	0.749634	0.997994	HAND	Inverse variance weighted (correlation inc)	1.09229	0.962261	1.2399	0.172215	2665_26_TNFRSF17_BCMA.csv	deCODE	0.830991	2665_26_TNFRSF17_BCMA.csv:HAND:deCODE				FALSE	FALSE	FALSE
TNFRSF17	UKBPPP;deCODE;Fenland	TNFRSF17:HandOA	0.00830566	0.749634	0.997994	HAND	Inverse variance weighted (correlation inc)	0.979539	0.869202	1.10388	0.734571	TNFRSF17_Q02223_OID30589_v1_Inflammation_II.csv	UKBPPP	0.959281	TNFRSF17_Q02223_OID30589_v1_Inflammation_II.csv:HAND:UKBPPP				FALSE	FALSE	FALSE
TNFRSF17	UKBPPP;deCODE;Fenland	TNFRSF17:HipOA	-0.00741381	0.651447	0.834233	HIP	Inverse variance weighted (correlation inc)	0.975054	0.910219	1.04451	0.471757	BCMA_2665_26.csv	Fenland	0.86159	BCMA_2665_26.csv:HIP:Fenland				FALSE	FALSE	FALSE
TNFRSF17	UKBPPP;deCODE;Fenland	TNFRSF17:HipOA	-0.00741381	0.651447	0.834233	HIP	Inverse variance weighted (correlation inc)	0.987716	0.926443	1.05304	0.70522	2665_26_TNFRSF17_BCMA.csv	deCODE	0.938397	2665_26_TNFRSF17_BCMA.csv:HIP:deCODE				FALSE	FALSE	FALSE
TNFRSF17	UKBPPP;deCODE;Fenland	TNFRSF17:HipOA	-0.00741381	0.651447	0.834233	HIP	Inverse variance weighted (correlation inc)	0.965836	0.892847	1.04479	0.385905	TNFRSF17_Q02223_OID30589_v1_Inflammation_II.csv	UKBPPP	0.828956	TNFRSF17_Q02223_OID30589_v1_Inflammation_II.csv:HIP:UKBPPP				FALSE	FALSE	FALSE
TNFRSF17	UKBPPP;deCODE;Fenland	TNFRSF17:KneeHipOA	-0.000959448	0.918857	0.952104	KNEEHIP	Inverse variance weighted (correlation inc)	0.950512	0.88489	1.021	0.164358	BCMA_2665_26.csv	Fenland	0.623185	BCMA_2665_26.csv:KNEEHIP:Fenland				FALSE	FALSE	FALSE
TNFRSF17	UKBPPP;deCODE;Fenland	TNFRSF17:KneeHipOA	-0.000959448	0.918857	0.952104	KNEEHIP	Inverse variance weighted (correlation inc)	0.955707	0.906512	1.00757	0.0929127	2665_26_TNFRSF17_BCMA.csv	deCODE	0.518489	2665_26_TNFRSF17_BCMA.csv:KNEEHIP:deCODE				FALSE	FALSE	FALSE
TNFRSF17	UKBPPP;deCODE;Fenland	TNFRSF17:KneeHipOA	-0.000959448	0.918857	0.952104	KNEEHIP	Inverse variance weighted (correlation inc)	0.960394	0.893185	1.03266	0.274941	TNFRSF17_Q02223_OID30589_v1_Inflammation_II.csv	UKBPPP	0.706954	TNFRSF17_Q02223_OID30589_v1_Inflammation_II.csv:KNEEHIP:UKBPPP				FALSE	FALSE	FALSE
TNFRSF17	UKBPPP;deCODE;Fenland	TNFRSF17:KneeOA	-0.000106528	0.992247	0.99833	KNEE	Inverse variance weighted (correlation inc)	0.971724	0.916584	1.03018	0.335859	2665_26_TNFRSF17_BCMA.csv	deCODE	0.765102	2665_26_TNFRSF17_BCMA.csv:KNEE:deCODE				FALSE	FALSE	FALSE
TNFRSF17	UKBPPP;deCODE;Fenland	TNFRSF17:KneeOA	-0.000106528	0.992247	0.99833	KNEE	Inverse variance weighted (correlation inc)	0.988943	0.906591	1.07878	0.802097	TNFRSF17_Q02223_OID30589_v1_Inflammation_II.csv	UKBPPP	0.951419	TNFRSF17_Q02223_OID30589_v1_Inflammation_II.csv:KNEE:UKBPPP				FALSE	FALSE	FALSE
TNFRSF17	UKBPPP;deCODE;Fenland	TNFRSF17:KneeOA	-0.000106528	0.992247	0.99833	KNEE	Inverse variance weighted (correlation inc)	0.970912	0.909784	1.03615	0.373607	BCMA_2665_26.csv	Fenland	0.797981	BCMA_2665_26.csv:KNEE:Fenland				FALSE	FALSE	FALSE
TNFRSF17	UKBPPP;deCODE;Fenland	TNFRSF17:SpineOA	-0.0242548	0.309163	0.646412	SPINE	Inverse variance weighted (correlation inc)	0.983746	0.88827	1.08948	0.753054	TNFRSF17_Q02223_OID30589_v1_Inflammation_II.csv	UKBPPP	0.972532	TNFRSF17_Q02223_OID30589_v1_Inflammation_II.csv:SPINE:UKBPPP				FALSE	FALSE	FALSE
TNFRSF17	UKBPPP;deCODE;Fenland	TNFRSF17:SpineOA	-0.0242548	0.309163	0.646412	SPINE	Inverse variance weighted (correlation inc)	0.948622	0.881555	1.02079	0.158556	2665_26_TNFRSF17_BCMA.csv	deCODE	0.802812	2665_26_TNFRSF17_BCMA.csv:SPINE:deCODE				FALSE	FALSE	FALSE
TNFRSF17	UKBPPP;deCODE;Fenland	TNFRSF17:THR	0.025775	0.536934	0.755585	THR	Inverse variance weighted (correlation inc)	0.971058	0.874701	1.07803	0.581761	BCMA_2665_26.csv	Fenland	0.933093	BCMA_2665_26.csv:THR:Fenland				FALSE	FALSE	FALSE
TNFRSF17	UKBPPP;deCODE;Fenland	TNFRSF17:THR	0.025775	0.536934	0.755585	THR	Inverse variance weighted (correlation inc)	0.979958	0.879518	1.09187	0.713656	TNFRSF17_Q02223_OID30589_v1_Inflammation_II.csv	UKBPPP	0.959551	TNFRSF17_Q02223_OID30589_v1_Inflammation_II.csv:THR:UKBPPP				FALSE	FALSE	FALSE
TNFRSF17	UKBPPP;deCODE;Fenland	TNFRSF17:THR	0.025775	0.536934	0.755585	THR	Inverse variance weighted (correlation inc)	1.00255	0.92009	1.09241	0.953565	2665_26_TNFRSF17_BCMA.csv	deCODE	0.995525	2665_26_TNFRSF17_BCMA.csv:THR:deCODE				FALSE	FALSE	FALSE
TNFRSF17	UKBPPP;deCODE;Fenland	TNFRSF17:ThumbOA	0.00710161	0.911671	0.99602	THUMB	Inverse variance weighted (correlation inc)	1.03161	0.859857	1.23768	0.737643	TNFRSF17_Q02223_OID30589_v1_Inflammation_II.csv	UKBPPP	0.96198	TNFRSF17_Q02223_OID30589_v1_Inflammation_II.csv:THUMB:UKBPPP				FALSE	FALSE	FALSE
TNFRSF17	UKBPPP;deCODE;Fenland	TNFRSF17:ThumbOA	0.00710161	0.911671	0.99602	THUMB	Inverse variance weighted (correlation inc)	0.990994	0.834153	1.17732	0.918028	BCMA_2665_26.csv	Fenland	0.986938	BCMA_2665_26.csv:THUMB:Fenland				FALSE	FALSE	FALSE
TNFRSF17	UKBPPP;deCODE;Fenland	TNFRSF17:ThumbOA	0.00710161	0.911671	0.99602	THUMB	Inverse variance weighted (correlation inc)	1.10807	0.900885	1.36291	0.331204	2665_26_TNFRSF17_BCMA.csv	deCODE	0.858914	2665_26_TNFRSF17_BCMA.csv:THUMB:deCODE				FALSE	FALSE	FALSE
TNFRSF17	UKBPPP;deCODE;Fenland	TNFRSF17:TJR	0.00486107	0.861074	0.940202	TJR	Inverse variance weighted (correlation inc)	0.929715	0.846969	1.02054	0.125427	BCMA_2665_26.csv	Fenland	0.570995	BCMA_2665_26.csv:TJR:Fenland				FALSE	FALSE	FALSE
TNFRSF17	UKBPPP;deCODE;Fenland	TNFRSF17:TJR	0.00486107	0.861074	0.940202	TJR	Inverse variance weighted (correlation inc)	0.980646	0.894021	1.07566	0.678733	TNFRSF17_Q02223_OID30589_v1_Inflammation_II.csv	UKBPPP	0.906005	TNFRSF17_Q02223_OID30589_v1_Inflammation_II.csv:TJR:UKBPPP				FALSE	FALSE	FALSE
TNFRSF17	UKBPPP;deCODE;Fenland	TNFRSF17:TJR	0.00486107	0.861074	0.940202	TJR	Inverse variance weighted (correlation inc)	0.940315	0.872585	1.0133	0.106635	2665_26_TNFRSF17_BCMA.csv	deCODE	0.555899	2665_26_TNFRSF17_BCMA.csv:TJR:deCODE				FALSE	FALSE	FALSE
TNFRSF17	UKBPPP;deCODE;Fenland	TNFRSF17:TKR	-0.0178813	0.64185	0.966955	TKR	Inverse variance weighted (correlation inc)	0.932067	0.850675	1.02125	0.131296	2665_26_TNFRSF17_BCMA.csv	deCODE	0.579453	2665_26_TNFRSF17_BCMA.csv:TKR:deCODE				FALSE	FALSE	FALSE
TNFRSF17	UKBPPP;deCODE;Fenland	TNFRSF17:TKR	-0.0178813	0.64185	0.966955	TKR	Inverse variance weighted (correlation inc)	0.988426	0.883325	1.10603	0.839158	TNFRSF17_Q02223_OID30589_v1_Inflammation_II.csv	UKBPPP	0.979303	TNFRSF17_Q02223_OID30589_v1_Inflammation_II.csv:TKR:UKBPPP				FALSE	FALSE	FALSE
TNFRSF17	UKBPPP;deCODE;Fenland	TNFRSF17:TKR	-0.0178813	0.64185	0.966955	TKR	Inverse variance weighted (correlation inc)	0.935306	0.854049	1.02429	0.149199	BCMA_2665_26.csv	Fenland	0.610399	BCMA_2665_26.csv:TKR:Fenland				FALSE	FALSE	FALSE
TNFRSF18	deCODE;Fenland														NA:NA:NA
TNFRSF19	UKBPPP;deCODE;Fenland	TNFRSF19:AllOA	0.0192907	5.37974e-05	0.000407383	ALLOA	Inverse variance weighted (correlation inc)	1.00284	0.964637	1.04255	0.886309	5131_15_TNFRSF19_TAJ.csv	deCODE	0.983207	5131_15_TNFRSF19_TAJ.csv:ALLOA:deCODE				FALSE	FALSE	TRUE
TNFRSF19	UKBPPP;deCODE;Fenland	TNFRSF19:AllOA	0.0192907	5.37974e-05	0.000407383	ALLOA	Inverse variance weighted (correlation inc)	0.982154	0.947262	1.01833	0.329214	TAJ_5131_15.csv	Fenland	0.778765	TAJ_5131_15.csv:ALLOA:Fenland				FALSE	FALSE	TRUE
TNFRSF19	UKBPPP;deCODE;Fenland	TNFRSF19:AllOA	0.0192907	5.37974e-05	0.000407383	ALLOA	Inverse variance weighted (correlation inc)	0.998983	0.983847	1.01435	0.896069	TNFRSF19_Q9NS68_OID21446_v1_Oncology.csv	UKBPPP	0.978811	TNFRSF19_Q9NS68_OID21446_v1_Oncology.csv:ALLOA:UKBPPP				FALSE	FALSE	TRUE
TNFRSF19	UKBPPP;deCODE;Fenland	TNFRSF19:FingerOA	0.0302609	0.777938	0.941663	FINGER	Inverse variance weighted (correlation inc)	1.08738	0.82203	1.4384	0.557242	TAJ_5131_15.csv	Fenland	0.96272	TAJ_5131_15.csv:FINGER:Fenland				FALSE	FALSE	TRUE
TNFRSF19	UKBPPP;deCODE;Fenland	TNFRSF19:FingerOA	0.0302609	0.777938	0.941663	FINGER	Inverse variance weighted (correlation inc)	1.19556	0.94787	1.50798	0.131555	5131_15_TNFRSF19_TAJ.csv	deCODE	0.852755	5131_15_TNFRSF19_TAJ.csv:FINGER:deCODE				FALSE	FALSE	TRUE
TNFRSF19	UKBPPP;deCODE;Fenland	TNFRSF19:HandOA	-0.0233012	0.273913	0.997994	HAND	Inverse variance weighted (correlation inc)	0.978031	0.934632	1.02344	0.337414	TNFRSF19_Q9NS68_OID21446_v1_Oncology.csv	UKBPPP	0.846379	TNFRSF19_Q9NS68_OID21446_v1_Oncology.csv:HAND:UKBPPP				FALSE	FALSE	TRUE
TNFRSF19	UKBPPP;deCODE;Fenland	TNFRSF19:HandOA	-0.0233012	0.273913	0.997994	HAND	Inverse variance weighted (correlation inc)	0.972963	0.872472	1.08503	0.622156	TAJ_5131_15.csv	Fenland	0.933689	TAJ_5131_15.csv:HAND:Fenland				FALSE	FALSE	TRUE
TNFRSF19	UKBPPP;deCODE;Fenland	TNFRSF19:HandOA	-0.0233012	0.273913	0.997994	HAND	Inverse variance weighted (correlation inc)	1.00744	0.897917	1.13032	0.89955	5131_15_TNFRSF19_TAJ.csv	deCODE	0.994181	5131_15_TNFRSF19_TAJ.csv:HAND:deCODE				FALSE	FALSE	TRUE
TNFRSF19	UKBPPP;deCODE;Fenland	TNFRSF19:HipOA	0.0491148	0.000254599	0.00702068	HIP	Inverse variance weighted (correlation inc)	0.999183	0.969919	1.02933	0.957017	TNFRSF19_Q9NS68_OID21446_v1_Oncology.csv	UKBPPP	0.994736	TNFRSF19_Q9NS68_OID21446_v1_Oncology.csv:HIP:UKBPPP				FALSE	FALSE	TRUE
TNFRSF19	UKBPPP;deCODE;Fenland	TNFRSF19:HipOA	0.0491148	0.000254599	0.00702068	HIP	Inverse variance weighted (correlation inc)	0.983223	0.912161	1.05982	0.658456	5131_15_TNFRSF19_TAJ.csv	deCODE	0.925494	5131_15_TNFRSF19_TAJ.csv:HIP:deCODE				FALSE	FALSE	TRUE
TNFRSF19	UKBPPP;deCODE;Fenland	TNFRSF19:HipOA	0.0491148	0.000254599	0.00702068	HIP	Inverse variance weighted (correlation inc)	0.97027	0.907832	1.037	0.373815	TAJ_5131_15.csv	Fenland	0.821706	TAJ_5131_15.csv:HIP:Fenland				FALSE	FALSE	TRUE
TNFRSF19	UKBPPP;deCODE;Fenland	TNFRSF19:KneeHipOA	0.0325305	2.42695e-05	0.000427347	KNEEHIP	Inverse variance weighted (correlation inc)	0.924741	0.865985	0.987484	0.0194895	TAJ_5131_15.csv	Fenland	0.238715	TAJ_5131_15.csv:KNEEHIP:Fenland				FALSE	FALSE	TRUE
TNFRSF19	UKBPPP;deCODE;Fenland	TNFRSF19:KneeHipOA	0.0325305	2.42695e-05	0.000427347	KNEEHIP	Inverse variance weighted (correlation inc)	0.968651	0.947304	0.990479	0.00508805	TNFRSF19_Q9NS68_OID21446_v1_Oncology.csv	UKBPPP	0.121758	TNFRSF19_Q9NS68_OID21446_v1_Oncology.csv:KNEEHIP:UKBPPP				FALSE	FALSE	TRUE
TNFRSF19	UKBPPP;deCODE;Fenland	TNFRSF19:KneeHipOA	0.0325305	2.42695e-05	0.000427347	KNEEHIP	Inverse variance weighted (correlation inc)	0.954228	0.889187	1.02403	0.193325	5131_15_TNFRSF19_TAJ.csv	deCODE	0.663569	5131_15_TNFRSF19_TAJ.csv:KNEEHIP:deCODE				FALSE	FALSE	TRUE
TNFRSF19	UKBPPP;deCODE;Fenland	TNFRSF19:KneeOA	0.025661	0.0042281	0.0452701	KNEE	Inverse variance weighted (correlation inc)	0.941744	0.871844	1.01725	0.127156	5131_15_TNFRSF19_TAJ.csv	deCODE	0.531729	5131_15_TNFRSF19_TAJ.csv:KNEE:deCODE				FALSE	FALSE	TRUE
TNFRSF19	UKBPPP;deCODE;Fenland	TNFRSF19:KneeOA	0.025661	0.0042281	0.0452701	KNEE	Inverse variance weighted (correlation inc)	0.961184	0.938106	0.984831	0.00140933	TNFRSF19_Q9NS68_OID21446_v1_Oncology.csv	UKBPPP	0.0617407	TNFRSF19_Q9NS68_OID21446_v1_Oncology.csv:KNEE:UKBPPP				FALSE	FALSE	TRUE
TNFRSF19	UKBPPP;deCODE;Fenland	TNFRSF19:KneeOA	0.025661	0.0042281	0.0452701	KNEE	Inverse variance weighted (correlation inc)	0.90904	0.86166	0.959024	0.000479401	TAJ_5131_15.csv	Fenland	0.0242551	TAJ_5131_15.csv:KNEE:Fenland	Colocalization not detected	0.288935	0.739765	TRUE	FALSE	TRUE
PGF	UKBPPP;deCODE;Fenland	PGF:TJR	0.0557633	0.0027756	0.0411831	TJR	Inverse variance weighted (correlation inc)	0.968053	0.906568	1.03371	0.332146	PGF_P49763_OID20673_v1_Inflammation.csv	UKBPPP	0.774552	PGF_P49763_OID20673_v1_Inflammation.csv:TJR:UKBPPP				FALSE	TRUE	TRUE
CTHRC1	UKBPPP;deCODE;Fenland	CTHRC1:TJR	0.057863	0.00280274	0.0413757	TJR	Inverse variance weighted (correlation inc)	0.952692	0.89216	1.01733	0.147898	CTHRC1_Q96CG8_OID30393_v1_Cardiometabolic_II.csv	UKBPPP	0.588051	CTHRC1_Q96CG8_OID30393_v1_Cardiometabolic_II.csv:TJR:UKBPPP				FALSE	TRUE	TRUE
TNFRSF19	UKBPPP;deCODE;Fenland	TNFRSF19:THR	0.100349	0.00330502	0.0613219	THR	Inverse variance weighted (correlation inc)	0.992568	0.900886	1.09358	0.880083	5131_15_TNFRSF19_TAJ.csv	deCODE	0.990547	5131_15_TNFRSF19_TAJ.csv:THR:deCODE				FALSE	FALSE	TRUE
TNFRSF19	UKBPPP;deCODE;Fenland	TNFRSF19:THR	0.100349	0.00330502	0.0613219	THR	Inverse variance weighted (correlation inc)	0.992542	0.948877	1.03822	0.744314	TNFRSF19_Q9NS68_OID21446_v1_Oncology.csv	UKBPPP	0.962859	TNFRSF19_Q9NS68_OID21446_v1_Oncology.csv:THR:UKBPPP				FALSE	FALSE	TRUE
TNFRSF19	UKBPPP;deCODE;Fenland	TNFRSF19:THR	0.100349	0.00330502	0.0613219	THR	Inverse variance weighted (correlation inc)	0.957247	0.875829	1.04624	0.335342	TAJ_5131_15.csv	Fenland	0.823483	TAJ_5131_15.csv:THR:Fenland				FALSE	FALSE	TRUE
TNFRSF19	UKBPPP;deCODE;Fenland	TNFRSF19:ThumbOA	0.00778521	0.881859	0.99602	THUMB	Inverse variance weighted (correlation inc)	1.00353	0.932424	1.08005	0.925183	TNFRSF19_Q9NS68_OID21446_v1_Oncology.csv	UKBPPP	0.991275	TNFRSF19_Q9NS68_OID21446_v1_Oncology.csv:THUMB:UKBPPP				FALSE	FALSE	TRUE
TNFRSF19	UKBPPP;deCODE;Fenland	TNFRSF19:ThumbOA	0.00778521	0.881859	0.99602	THUMB	Inverse variance weighted (correlation inc)	0.978329	0.815883	1.17312	0.813045	5131_15_TNFRSF19_TAJ.csv	deCODE	0.978419	5131_15_TNFRSF19_TAJ.csv:THUMB:deCODE				FALSE	FALSE	TRUE
TNFRSF19	UKBPPP;deCODE;Fenland	TNFRSF19:ThumbOA	0.00778521	0.881859	0.99602	THUMB	Inverse variance weighted (correlation inc)	1.01083	0.734587	1.39096	0.947256	TAJ_5131_15.csv	Fenland	0.988782	TAJ_5131_15.csv:THUMB:Fenland				FALSE	FALSE	TRUE
TFRC	UKBPPP;deCODE;Fenland	TFRC:TKR	0.135194	0.000793141	0.0413991	TKR	Inverse variance weighted (correlation inc)	0.98096	0.951694	1.01113	0.213501	TFRC_P02786_OID20369_v1_Cardiometabolic.csv	UKBPPP	0.69762	TFRC_P02786_OID20369_v1_Cardiometabolic.csv:TKR:UKBPPP				FALSE	TRUE	TRUE
TFRC	UKBPPP;deCODE;Fenland	TFRC:TKR	0.135194	0.000793141	0.0413991	TKR	Wald ratio	1.05824	0.757516	1.47834	0.74	TR_6895_1.csv	Fenland	0.946468	TR_6895_1.csv:TKR:Fenland				FALSE	TRUE	TRUE
TFRC	UKBPPP;deCODE;Fenland	TFRC:TKR	0.135194	0.000793141	0.0413991	TKR	Inverse variance weighted (correlation inc)	1.0207	0.855062	1.21842	0.820604	8795_48_TFRC_TR.csv	deCODE	0.955827	8795_48_TFRC_TR.csv:TKR:deCODE				FALSE	TRUE	TRUE
TNFRSF19	UKBPPP;deCODE;Fenland	TNFRSF19:TKR	0.0749412	0.017208	0.302558	TKR	Inverse variance weighted (correlation inc)	0.978112	0.939887	1.01789	0.276531	TNFRSF19_Q9NS68_OID21446_v1_Oncology.csv	UKBPPP	0.742517	TNFRSF19_Q9NS68_OID21446_v1_Oncology.csv:TKR:UKBPPP				FALSE	FALSE	TRUE
TNFRSF19	UKBPPP;deCODE;Fenland	TNFRSF19:TKR	0.0749412	0.017208	0.302558	TKR	Inverse variance weighted (correlation inc)	0.97113	0.885056	1.06557	0.536129	TAJ_5131_15.csv	Fenland	0.883725	TAJ_5131_15.csv:TKR:Fenland				FALSE	FALSE	TRUE
TNFRSF19	UKBPPP;deCODE;Fenland	TNFRSF19:TKR	0.0749412	0.017208	0.302558	TKR	Inverse variance weighted (correlation inc)	1.012	0.893519	1.14618	0.851101	5131_15_TNFRSF19_TAJ.csv	deCODE	0.967247	5131_15_TNFRSF19_TAJ.csv:TKR:deCODE				FALSE	FALSE	TRUE
TNFRSF1A	UKBPPP;deCODE;Fenland	TNFRSF1A:AllOA	0.0327369	2.33218e-13	8.41599e-12	ALLOA	Inverse variance weighted (correlation inc)	1.01569	0.94541	1.09119	0.670466	2654_19_TNFRSF1A_TNF_sR_I.csv	deCODE	0.936204	2654_19_TNFRSF1A_TNF_sR_I.csv:ALLOA:deCODE				FALSE	FALSE	TRUE
TNFRSF1A	UKBPPP;deCODE;Fenland	TNFRSF1A:AllOA	0.0327369	2.33218e-13	8.41599e-12	ALLOA	Wald ratio	1.04216	0.968142	1.12185	0.2719	TNF_sR_I_2654_19.csv	Fenland	0.724466	TNF_sR_I_2654_19.csv:ALLOA:Fenland				FALSE	FALSE	TRUE
TNFRSF1A	UKBPPP;deCODE;Fenland	TNFRSF1A:AllOA	0.0327369	2.33218e-13	8.41599e-12	ALLOA	Inverse variance weighted (correlation inc)	1.04969	0.986942	1.11643	0.12306	TNFRSF1A_P19438_OID21155_v1_Neurology.csv	UKBPPP	0.55029	TNFRSF1A_P19438_OID21155_v1_Neurology.csv:ALLOA:UKBPPP				FALSE	FALSE	TRUE
TNFRSF1A	UKBPPP;deCODE;Fenland	TNFRSF1A:FingerOA	0.144545	0.14984	0.757919	FINGER	Inverse variance weighted (correlation inc)	1.01519	0.737061	1.39827	0.926464	2654_19_TNFRSF1A_TNF_sR_I.csv	deCODE	0.991097	2654_19_TNFRSF1A_TNF_sR_I.csv:FINGER:deCODE				FALSE	FALSE	TRUE
TNFRSF1A	UKBPPP;deCODE;Fenland	TNFRSF1A:FingerOA	0.144545	0.14984	0.757919	FINGER	Wald ratio	1.00136	0.666393	1.50469	0.9948	TNF_sR_I_2654_19.csv	Fenland	0.99687	TNF_sR_I_2654_19.csv:FINGER:Fenland				FALSE	FALSE	TRUE
TNFRSF1A	UKBPPP;deCODE;Fenland	TNFRSF1A:HandOA	-0.0104409	0.600206	0.997994	HAND	Inverse variance weighted (correlation inc)	0.953441	0.837413	1.08554	0.47142	2654_19_TNFRSF1A_TNF_sR_I.csv	deCODE	0.956372	2654_19_TNFRSF1A_TNF_sR_I.csv:HAND:deCODE				FALSE	FALSE	TRUE
TNFRSF1A	UKBPPP;deCODE;Fenland	TNFRSF1A:HandOA	-0.0104409	0.600206	0.997994	HAND	Wald ratio	0.914507	0.740158	1.12992	0.4076	TNF_sR_I_2654_19.csv	Fenland	0.899854	TNF_sR_I_2654_19.csv:HAND:Fenland				FALSE	FALSE	TRUE
TNFRSF1A	UKBPPP;deCODE;Fenland	TNFRSF1A:HandOA	-0.0104409	0.600206	0.997994	HAND	Inverse variance weighted (correlation inc)	0.930734	0.776442	1.11569	0.437614	TNFRSF1A_P19438_OID21155_v1_Neurology.csv	UKBPPP	0.903816	TNFRSF1A_P19438_OID21155_v1_Neurology.csv:HAND:UKBPPP				FALSE	FALSE	TRUE
TNFRSF1A	UKBPPP;deCODE;Fenland	TNFRSF1A:HipOA	0.0417264	0.00089387	0.0177482	HIP	Inverse variance weighted (correlation inc)	1.02137	0.906053	1.15137	0.729359	TNFRSF1A_P19438_OID21155_v1_Neurology.csv	UKBPPP	0.938683	TNFRSF1A_P19438_OID21155_v1_Neurology.csv:HIP:UKBPPP				FALSE	FALSE	TRUE
TNFRSF1A	UKBPPP;deCODE;Fenland	TNFRSF1A:HipOA	0.0417264	0.00089387	0.0177482	HIP	Wald ratio	1.03864	0.903348	1.1942	0.5944	TNF_sR_I_2654_19.csv	Fenland	0.902171	TNF_sR_I_2654_19.csv:HIP:Fenland				FALSE	FALSE	TRUE
TNFRSF1A	UKBPPP;deCODE;Fenland	TNFRSF1A:HipOA	0.0417264	0.00089387	0.0177482	HIP	Inverse variance weighted (correlation inc)	1.00983	0.933111	1.09285	0.808304	2654_19_TNFRSF1A_TNF_sR_I.csv	deCODE	0.948893	2654_19_TNFRSF1A_TNF_sR_I.csv:HIP:deCODE				FALSE	FALSE	TRUE
TNFRSF1A	UKBPPP;deCODE;Fenland	TNFRSF1A:KneeHipOA	0.0366463	3.69068e-07	1.12373e-05	KNEEHIP	Inverse variance weighted (correlation inc)	1.04166	0.953305	1.13821	0.366762	TNFRSF1A_P19438_OID21155_v1_Neurology.csv	UKBPPP	0.772565	TNFRSF1A_P19438_OID21155_v1_Neurology.csv:KNEEHIP:UKBPPP				FALSE	FALSE	TRUE
TNFRSF1A	UKBPPP;deCODE;Fenland	TNFRSF1A:KneeHipOA	0.0366463	3.69068e-07	1.12373e-05	KNEEHIP	Inverse variance weighted (correlation inc)	1.00194	0.910688	1.10234	0.968216	2654_19_TNFRSF1A_TNF_sR_I.csv	deCODE	0.994148	2654_19_TNFRSF1A_TNF_sR_I.csv:KNEEHIP:deCODE				FALSE	FALSE	TRUE
TNFRSF1A	UKBPPP;deCODE;Fenland	TNFRSF1A:KneeHipOA	0.0366463	3.69068e-07	1.12373e-05	KNEEHIP	Wald ratio	1.03303	0.934194	1.14233	0.5265	TNF_sR_I_2654_19.csv	Fenland	0.893232	TNF_sR_I_2654_19.csv:KNEEHIP:Fenland				FALSE	FALSE	TRUE
TNFRSF1A	UKBPPP;deCODE;Fenland	TNFRSF1A:KneeOA	0.0338058	5.60103e-05	0.00162097	KNEE	Wald ratio	1.0181	0.909427	1.13977	0.7554	TNF_sR_I_2654_19.csv	Fenland	0.950076	TNF_sR_I_2654_19.csv:KNEE:Fenland				FALSE	FALSE	TRUE
TNFRSF1A	UKBPPP;deCODE;Fenland	TNFRSF1A:KneeOA	0.0338058	5.60103e-05	0.00162097	KNEE	Inverse variance weighted (correlation inc)	1.04653	0.94963	1.15332	0.358907	TNFRSF1A_P19438_OID21155_v1_Neurology.csv	UKBPPP	0.781344	TNFRSF1A_P19438_OID21155_v1_Neurology.csv:KNEE:UKBPPP				FALSE	FALSE	TRUE
TNFRSF1A	UKBPPP;deCODE;Fenland	TNFRSF1A:KneeOA	0.0338058	5.60103e-05	0.00162097	KNEE	Inverse variance weighted (correlation inc)	1.00028	0.883641	1.13231	0.996501	2654_19_TNFRSF1A_TNF_sR_I.csv	deCODE	0.999114	2654_19_TNFRSF1A_TNF_sR_I.csv:KNEE:deCODE				FALSE	FALSE	TRUE
TFRC	UKBPPP;deCODE;Fenland	TFRC:TKR	0.135194	0.000793141	0.0413991	TKR	Inverse variance weighted (correlation inc)	0.941284	0.828365	1.0696	0.353372	TR_8795_48.csv	Fenland	0.788403	TR_8795_48.csv:TKR:Fenland				FALSE	TRUE	TRUE
TCOF1	UKBPPP	TCOF1:SpineOA	0.0519798	0.00430749	0.0414171	SPINE	Inverse variance weighted (correlation inc)	1.10759	0.913264	1.34327	0.299173	TCOF1_Q13428_OID30316_v1_Cardiometabolic_II.csv	UKBPPP	0.844389	TCOF1_Q13428_OID30316_v1_Cardiometabolic_II.csv:SPINE:UKBPPP				FALSE	TRUE	TRUE
SIGLEC5	UKBPPP;deCODE;Fenland	SIGLEC5:KneeHipOA	0.0799777	0.00773653	0.0418775	KNEEHIP	Inverse variance weighted (correlation inc)	1.00408	0.997486	1.01071	0.225882	16792_4_SIGLEC5_Siglec_5.csv	deCODE	0.704947	16792_4_SIGLEC5_Siglec_5.csv:KNEEHIP:deCODE				FALSE	TRUE	TRUE
SIGLEC5	UKBPPP;deCODE;Fenland	SIGLEC5:KneeHipOA	0.0799777	0.00773653	0.0418775	KNEEHIP	Inverse variance weighted (correlation inc)	1.00462	0.997363	1.01194	0.212588	SIGLEC5_O15389_OID21082_v1_Neurology.csv	UKBPPP	0.654571	SIGLEC5_O15389_OID21082_v1_Neurology.csv:KNEEHIP:UKBPPP				FALSE	TRUE	TRUE
SIGLEC5	UKBPPP;deCODE;Fenland	SIGLEC5:KneeHipOA	0.0799777	0.00773653	0.0418775	KNEEHIP	Inverse variance weighted (correlation inc)	1.00286	0.994899	1.01088	0.482541	Siglec_5_16792_4.csv	Fenland	0.873702	Siglec_5_16792_4.csv:KNEEHIP:Fenland				FALSE	TRUE	TRUE
TNFRSF1A	UKBPPP;deCODE;Fenland	TNFRSF1A:ThumbOA	0.0121167	0.804696	0.99602	THUMB	Inverse variance weighted (correlation inc)	1.03563	0.778414	1.37784	0.810067	TNFRSF1A_P19438_OID21155_v1_Neurology.csv	UKBPPP	0.977624	TNFRSF1A_P19438_OID21155_v1_Neurology.csv:THUMB:UKBPPP				FALSE	FALSE	TRUE
TNFRSF1A	UKBPPP;deCODE;Fenland	TNFRSF1A:ThumbOA	0.0121167	0.804696	0.99602	THUMB	Inverse variance weighted (correlation inc)	1.02925	0.852668	1.2424	0.764001	2654_19_TNFRSF1A_TNF_sR_I.csv	deCODE	0.969575	2654_19_TNFRSF1A_TNF_sR_I.csv:THUMB:deCODE				FALSE	FALSE	TRUE
TNFRSF1A	UKBPPP;deCODE;Fenland	TNFRSF1A:ThumbOA	0.0121167	0.804696	0.99602	THUMB	Wald ratio	0.975591	0.703179	1.35353	0.8824	TNF_sR_I_2654_19.csv	Fenland	0.986938	TNF_sR_I_2654_19.csv:THUMB:Fenland				FALSE	FALSE	TRUE
SIGLEC5	UKBPPP;deCODE;Fenland	SIGLEC5:KneeHipOA	0.0799777	0.00773653	0.0418775	KNEEHIP	Inverse variance weighted (correlation inc)	1.00665	0.998444	1.01493	0.112451	Siglec_5_9275_2.csv	Fenland	0.525557	Siglec_5_9275_2.csv:KNEEHIP:Fenland				FALSE	TRUE	TRUE
GRSF1	UKBPPP	GRSF1:THR	0.25881	0.00166694	0.0420041	THR							UKB		NA:THR:UKB					TRUE	TRUE
ACAN	UKBPPP;deCODE;Fenland	ACAN:TKR	0.0955119	0.000838715	0.0422683	TKR	Inverse variance weighted (correlation inc)	1.22616	1.02475	1.46715	0.0259402	3280_49_ACAN_Aggrecan.csv	deCODE	0.3101	3280_49_ACAN_Aggrecan.csv:TKR:deCODE				FALSE	TRUE	TRUE
TNFRSF1A	UKBPPP;deCODE;Fenland	TNFRSF1A:TKR	0.0640699	0.0294568	0.379732	TKR	Inverse variance weighted (correlation inc)	1.15682	1.03651	1.29109	0.00932308	2654_19_TNFRSF1A_TNF_sR_I.csv	deCODE	0.183482	2654_19_TNFRSF1A_TNF_sR_I.csv:TKR:deCODE				FALSE	FALSE	TRUE
TNFRSF1A	UKBPPP;deCODE;Fenland	TNFRSF1A:TKR	0.0640699	0.0294568	0.379732	TKR	Inverse variance weighted (correlation inc)	1.26944	1.06668	1.51074	0.00721014	TNFRSF1A_P19438_OID21155_v1_Neurology.csv	UKBPPP	0.166643	TNFRSF1A_P19438_OID21155_v1_Neurology.csv:TKR:UKBPPP				FALSE	FALSE	TRUE
TNFRSF1A	UKBPPP;deCODE;Fenland	TNFRSF1A:TKR	0.0640699	0.0294568	0.379732	TKR	Wald ratio	1.28685	1.05622	1.56784	0.01232	TNF_sR_I_2654_19.csv	Fenland	0.213889	TNF_sR_I_2654_19.csv:TKR:Fenland				FALSE	FALSE	TRUE
TNFRSF1B	UKBPPP;deCODE;Fenland	TNFRSF1B:AllOA	0.038829	2.45642e-12	7.80446e-11	ALLOA	Inverse variance weighted (correlation inc)	0.993653	0.975912	1.01172	0.488521	TNF_sR_II_8368_102.csv	Fenland	0.869156	TNF_sR_II_8368_102.csv:ALLOA:Fenland				FALSE	FALSE	TRUE
TNFRSF1B	UKBPPP;deCODE;Fenland	TNFRSF1B:AllOA	0.038829	2.45642e-12	7.80446e-11	ALLOA	Inverse variance weighted (correlation inc)	0.989272	0.963997	1.01521	0.414034	8368_102_TNFRSF1B_TNF_sR_II.csv	deCODE	0.817237	8368_102_TNFRSF1B_TNF_sR_II.csv:ALLOA:deCODE				FALSE	FALSE	TRUE
TNFRSF1B	UKBPPP;deCODE;Fenland	TNFRSF1B:AllOA	0.038829	2.45642e-12	7.80446e-11	ALLOA	Inverse variance weighted (correlation inc)	0.985051	0.945848	1.02588	0.467292	3152_57_TNFRSF1B_TNF_sR_II.csv	deCODE	0.844584	3152_57_TNFRSF1B_TNF_sR_II.csv:ALLOA:deCODE				FALSE	FALSE	TRUE
TNFRSF1B	UKBPPP;deCODE;Fenland	TNFRSF1B:AllOA	0.038829	2.45642e-12	7.80446e-11	ALLOA	Inverse variance weighted (correlation inc)	0.991008	0.964005	1.01877	0.521634	TNF_sR_II_3152_57.csv	Fenland	0.883596	TNF_sR_II_3152_57.csv:ALLOA:Fenland				FALSE	FALSE	TRUE
TNFRSF1B	UKBPPP;deCODE;Fenland	TNFRSF1B:AllOA	0.038829	2.45642e-12	7.80446e-11	ALLOA	Inverse variance weighted (correlation inc)	0.993973	0.962372	1.02661	0.713841	TNFRSF1B_P20333_OID21145_v1_Neurology.csv	UKBPPP	0.934522	TNFRSF1B_P20333_OID21145_v1_Neurology.csv:ALLOA:UKBPPP				FALSE	FALSE	TRUE
TNFRSF1B	UKBPPP;deCODE;Fenland	TNFRSF1B:FingerOA	0.19413	0.119008	0.757919	FINGER	Inverse variance weighted (correlation inc)	0.984506	0.891953	1.08666	0.756545	TNF_sR_II_8368_102.csv	Fenland	0.985249	TNF_sR_II_8368_102.csv:FINGER:Fenland				FALSE	FALSE	TRUE
TNFRSF1B	UKBPPP;deCODE;Fenland	TNFRSF1B:FingerOA	0.19413	0.119008	0.757919	FINGER	Inverse variance weighted (correlation inc)	0.941149	0.756231	1.17128	0.586825	3152_57_TNFRSF1B_TNF_sR_II.csv	deCODE	0.980119	3152_57_TNFRSF1B_TNF_sR_II.csv:FINGER:deCODE				FALSE	FALSE	TRUE
TNFRSF1B	UKBPPP;deCODE;Fenland	TNFRSF1B:FingerOA	0.19413	0.119008	0.757919	FINGER	Inverse variance weighted (correlation inc)	1.02616	0.89107	1.18172	0.719941	8368_102_TNFRSF1B_TNF_sR_II.csv	deCODE	0.981407	8368_102_TNFRSF1B_TNF_sR_II.csv:FINGER:deCODE				FALSE	FALSE	TRUE
TNFRSF1B	UKBPPP;deCODE;Fenland	TNFRSF1B:FingerOA	0.19413	0.119008	0.757919	FINGER	Inverse variance weighted (correlation inc)	0.95162	0.819932	1.10446	0.514041	TNF_sR_II_3152_57.csv	Fenland	0.96272	TNF_sR_II_3152_57.csv:FINGER:Fenland				FALSE	FALSE	TRUE
TNFRSF1B	UKBPPP;deCODE;Fenland	TNFRSF1B:HandOA	-0.0160306	0.516593	0.997994	HAND	Inverse variance weighted (correlation inc)	1.00283	0.92241	1.09026	0.947153	TNF_sR_II_3152_57.csv	Fenland	0.990446	TNF_sR_II_3152_57.csv:HAND:Fenland				FALSE	FALSE	TRUE
TNFRSF1B	UKBPPP;deCODE;Fenland	TNFRSF1B:HandOA	-0.0160306	0.516593	0.997994	HAND	Inverse variance weighted (correlation inc)	1.01705	0.962625	1.07454	0.546912	TNF_sR_II_8368_102.csv	Fenland	0.914924	TNF_sR_II_8368_102.csv:HAND:Fenland				FALSE	FALSE	TRUE
TNFRSF1B	UKBPPP;deCODE;Fenland	TNFRSF1B:HandOA	-0.0160306	0.516593	0.997994	HAND	Inverse variance weighted (correlation inc)	1.01182	0.921076	1.11151	0.806337	TNFRSF1B_P20333_OID21145_v1_Neurology.csv	UKBPPP	0.967073	TNFRSF1B_P20333_OID21145_v1_Neurology.csv:HAND:UKBPPP				FALSE	FALSE	TRUE
TNFRSF1B	UKBPPP;deCODE;Fenland	TNFRSF1B:HandOA	-0.0160306	0.516593	0.997994	HAND	Inverse variance weighted (correlation inc)	1.01008	0.892547	1.14309	0.873758	3152_57_TNFRSF1B_TNF_sR_II.csv	deCODE	0.986097	3152_57_TNFRSF1B_TNF_sR_II.csv:HAND:deCODE				FALSE	FALSE	TRUE
TNFRSF1B	UKBPPP;deCODE;Fenland	TNFRSF1B:HandOA	-0.0160306	0.516593	0.997994	HAND	Inverse variance weighted (correlation inc)	1.0166	0.939622	1.09989	0.681916	8368_102_TNFRSF1B_TNF_sR_II.csv	deCODE	0.963491	8368_102_TNFRSF1B_TNF_sR_II.csv:HAND:deCODE				FALSE	FALSE	TRUE
TNFRSF1B	UKBPPP;deCODE;Fenland	TNFRSF1B:HipOA	0.0489573	0.00168043	0.0265508	HIP	Inverse variance weighted (correlation inc)	1.01813	0.958923	1.08099	0.556662	TNFRSF1B_P20333_OID21145_v1_Neurology.csv	UKBPPP	0.892199	TNFRSF1B_P20333_OID21145_v1_Neurology.csv:HIP:UKBPPP				FALSE	FALSE	TRUE
TNFRSF1B	UKBPPP;deCODE;Fenland	TNFRSF1B:HipOA	0.0489573	0.00168043	0.0265508	HIP	Inverse variance weighted (correlation inc)	0.990995	0.918656	1.06903	0.815048	3152_57_TNFRSF1B_TNF_sR_II.csv	deCODE	0.948893	3152_57_TNFRSF1B_TNF_sR_II.csv:HIP:deCODE				FALSE	FALSE	TRUE
TNFRSF1B	UKBPPP;deCODE;Fenland	TNFRSF1B:HipOA	0.0489573	0.00168043	0.0265508	HIP	Inverse variance weighted (correlation inc)	1.01871	0.970425	1.06939	0.454357	8368_102_TNFRSF1B_TNF_sR_II.csv	deCODE	0.854012	8368_102_TNFRSF1B_TNF_sR_II.csv:HIP:deCODE				FALSE	FALSE	TRUE
TNFRSF1B	UKBPPP;deCODE;Fenland	TNFRSF1B:HipOA	0.0489573	0.00168043	0.0265508	HIP	Inverse variance weighted (correlation inc)	1.02961	0.976881	1.08519	0.276616	TNF_sR_II_3152_57.csv	Fenland	0.766015	TNF_sR_II_3152_57.csv:HIP:Fenland				FALSE	FALSE	TRUE
TNFRSF1B	UKBPPP;deCODE;Fenland	TNFRSF1B:HipOA	0.0489573	0.00168043	0.0265508	HIP	Inverse variance weighted (correlation inc)	1.03221	0.996619	1.06906	0.0765955	TNF_sR_II_8368_102.csv	Fenland	0.512096	TNF_sR_II_8368_102.csv:HIP:Fenland				FALSE	FALSE	TRUE
TNFRSF1B	UKBPPP;deCODE;Fenland	TNFRSF1B:KneeHipOA	0.0493978	3.31123e-08	1.32585e-06	KNEEHIP	Inverse variance weighted (correlation inc)	1.01496	0.989388	1.0412	0.254044	TNF_sR_II_8368_102.csv	Fenland	0.718068	TNF_sR_II_8368_102.csv:KNEEHIP:Fenland				FALSE	FALSE	TRUE
TNFRSF1B	UKBPPP;deCODE;Fenland	TNFRSF1B:KneeHipOA	0.0493978	3.31123e-08	1.32585e-06	KNEEHIP	Inverse variance weighted (correlation inc)	1.00549	0.968038	1.04439	0.77742	8368_102_TNFRSF1B_TNF_sR_II.csv	deCODE	0.948841	8368_102_TNFRSF1B_TNF_sR_II.csv:KNEEHIP:deCODE				FALSE	FALSE	TRUE
TNFRSF1B	UKBPPP;deCODE;Fenland	TNFRSF1B:KneeHipOA	0.0493978	3.31123e-08	1.32585e-06	KNEEHIP	Inverse variance weighted (correlation inc)	1.0187	0.980936	1.05792	0.336377	TNF_sR_II_3152_57.csv	Fenland	0.784044	TNF_sR_II_3152_57.csv:KNEEHIP:Fenland				FALSE	FALSE	TRUE
TNFRSF1B	UKBPPP;deCODE;Fenland	TNFRSF1B:KneeHipOA	0.0493978	3.31123e-08	1.32585e-06	KNEEHIP	Inverse variance weighted (correlation inc)	1.00553	0.953391	1.06051	0.839198	3152_57_TNFRSF1B_TNF_sR_II.csv	deCODE	0.960711	3152_57_TNFRSF1B_TNF_sR_II.csv:KNEEHIP:deCODE				FALSE	FALSE	TRUE
TNFRSF1B	UKBPPP;deCODE;Fenland	TNFRSF1B:KneeHipOA	0.0493978	3.31123e-08	1.32585e-06	KNEEHIP	Inverse variance weighted (correlation inc)	1.01707	0.973051	1.06307	0.453434	TNFRSF1B_P20333_OID21145_v1_Neurology.csv	UKBPPP	0.832775	TNFRSF1B_P20333_OID21145_v1_Neurology.csv:KNEEHIP:UKBPPP				FALSE	FALSE	TRUE
TNFRSF1B	UKBPPP;deCODE;Fenland	TNFRSF1B:KneeOA	0.0487507	2.82316e-06	0.000128939	KNEE	Inverse variance weighted (correlation inc)	1.01605	0.968859	1.06553	0.511754	TNFRSF1B_P20333_OID21145_v1_Neurology.csv	UKBPPP	0.859221	TNFRSF1B_P20333_OID21145_v1_Neurology.csv:KNEE:UKBPPP				FALSE	FALSE	TRUE
TNFRSF1B	UKBPPP;deCODE;Fenland	TNFRSF1B:KneeOA	0.0487507	2.82316e-06	0.000128939	KNEE	Inverse variance weighted (correlation inc)	1.00161	0.960995	1.04394	0.939389	TNF_sR_II_3152_57.csv	Fenland	0.988497	TNF_sR_II_3152_57.csv:KNEE:Fenland				FALSE	FALSE	TRUE
TNFRSF1B	UKBPPP;deCODE;Fenland	TNFRSF1B:KneeOA	0.0487507	2.82316e-06	0.000128939	KNEE	Inverse variance weighted (correlation inc)	1.00696	0.945872	1.07198	0.828142	3152_57_TNFRSF1B_TNF_sR_II.csv	deCODE	0.957847	3152_57_TNFRSF1B_TNF_sR_II.csv:KNEE:deCODE				FALSE	FALSE	TRUE
TNFRSF1B	UKBPPP;deCODE;Fenland	TNFRSF1B:KneeOA	0.0487507	2.82316e-06	0.000128939	KNEE	Inverse variance weighted (correlation inc)	0.992312	0.953715	1.03247	0.70297	8368_102_TNFRSF1B_TNF_sR_II.csv	deCODE	0.932435	8368_102_TNFRSF1B_TNF_sR_II.csv:KNEE:deCODE				FALSE	FALSE	TRUE
TNFRSF1B	UKBPPP;deCODE;Fenland	TNFRSF1B:KneeOA	0.0487507	2.82316e-06	0.000128939	KNEE	Inverse variance weighted (correlation inc)	0.997985	0.971166	1.02555	0.884641	TNF_sR_II_8368_102.csv	Fenland	0.979112	TNF_sR_II_8368_102.csv:KNEE:Fenland				FALSE	FALSE	TRUE
ACAN	UKBPPP;deCODE;Fenland	ACAN:TKR	0.0955119	0.000838715	0.0422683	TKR	Inverse variance weighted (correlation inc)	0.861438	0.780198	0.951138	0.00316487	ACAN_P16112_OID20159_v1_Cardiometabolic.csv	UKBPPP	0.106724	ACAN_P16112_OID20159_v1_Cardiometabolic.csv:TKR:UKBPPP				FALSE	TRUE	TRUE
ACAN	UKBPPP;deCODE;Fenland	ACAN:TKR	0.0955119	0.000838715	0.0422683	TKR	Inverse variance weighted (correlation inc)	1.10553	0.992917	1.23091	0.0672034	Aggrecan_3280_49.csv	Fenland	0.446854	Aggrecan_3280_49.csv:TKR:Fenland				FALSE	TRUE	TRUE
AFP	UKBPPP;deCODE;Fenland	AFP:TKR	-0.228895	0.000837689	0.0422683	TKR	Wald ratio	0.727271	0.564568	0.936863	0.01371	AFP_5792_8.csv	Fenland	0.22952	AFP_5792_8.csv:TKR:Fenland				FALSE	TRUE	TRUE
AFP	UKBPPP;deCODE;Fenland	AFP:TKR	-0.228895	0.000837689	0.0422683	TKR	Inverse variance weighted (correlation inc)	0.95487	0.898177	1.01514	0.139205	AFP_P02771_OID20978_v1_Neurology.csv	UKBPPP	0.603627	AFP_P02771_OID20978_v1_Neurology.csv:TKR:UKBPPP				FALSE	TRUE	TRUE
ENPP5	UKBPPP;deCODE;Fenland	ENPP5:SpineOA	-0.0782277	0.004433	0.0423108	SPINE	Inverse variance weighted (correlation inc)	1.00739	0.993193	1.02178	0.30936	6556_5_ENPP5_ENPP5.csv	deCODE	0.912589	6556_5_ENPP5_ENPP5.csv:SPINE:deCODE				FALSE	TRUE	TRUE
ENPP5	UKBPPP;deCODE;Fenland	ENPP5:SpineOA	-0.0782277	0.004433	0.0423108	SPINE	Inverse variance weighted (correlation inc)	1.00634	0.99309	1.01976	0.350197	ENPP5_Q9UJA9_OID20736_v1_Inflammation.csv	UKBPPP	0.867054	ENPP5_Q9UJA9_OID20736_v1_Inflammation.csv:SPINE:UKBPPP				FALSE	TRUE	TRUE
FOLR2	UKBPPP;deCODE;Fenland	FOLR2:SpineOA	0.0534929	0.00444387	0.0423108	SPINE	Inverse variance weighted (correlation inc)	1.05104	0.953545	1.1585	0.316225	FOLR2_P14207_OID21062_v1_Neurology.csv	UKBPPP	0.85128	FOLR2_P14207_OID21062_v1_Neurology.csv:SPINE:UKBPPP				FALSE	TRUE	TRUE
FOLR2	UKBPPP;deCODE;Fenland	FOLR2:SpineOA	0.0534929	0.00444387	0.0423108	SPINE	Inverse variance weighted (correlation inc)	1.05816	0.962017	1.16392	0.244727	15587_20_FOLR2_FOLR2.csv	deCODE	0.887545	15587_20_FOLR2_FOLR2.csv:SPINE:deCODE				FALSE	TRUE	TRUE
TNFRSF1B	UKBPPP;deCODE;Fenland	TNFRSF1B:ThumbOA	0.071005	0.242816	0.99602	THUMB	Inverse variance weighted (correlation inc)	0.950348	0.790574	1.14241	0.587628	3152_57_TNFRSF1B_TNF_sR_II.csv	deCODE	0.938285	3152_57_TNFRSF1B_TNF_sR_II.csv:THUMB:deCODE				FALSE	FALSE	TRUE
TNFRSF1B	UKBPPP;deCODE;Fenland	TNFRSF1B:ThumbOA	0.071005	0.242816	0.99602	THUMB	Inverse variance weighted (correlation inc)	1.0638	0.944784	1.1978	0.306931	8368_102_TNFRSF1B_TNF_sR_II.csv	deCODE	0.853777	8368_102_TNFRSF1B_TNF_sR_II.csv:THUMB:deCODE				FALSE	FALSE	TRUE
TNFRSF1B	UKBPPP;deCODE;Fenland	TNFRSF1B:ThumbOA	0.071005	0.242816	0.99602	THUMB	Inverse variance weighted (correlation inc)	1.04607	0.96213	1.13733	0.291247	TNF_sR_II_8368_102.csv	Fenland	0.847779	TNF_sR_II_8368_102.csv:THUMB:Fenland				FALSE	FALSE	TRUE
TNFRSF1B	UKBPPP;deCODE;Fenland	TNFRSF1B:ThumbOA	0.071005	0.242816	0.99602	THUMB	Inverse variance weighted (correlation inc)	1.0272	0.890312	1.18515	0.713005	TNFRSF1B_P20333_OID21145_v1_Neurology.csv	UKBPPP	0.956067	TNFRSF1B_P20333_OID21145_v1_Neurology.csv:THUMB:UKBPPP				FALSE	FALSE	TRUE
TNFRSF1B	UKBPPP;deCODE;Fenland	TNFRSF1B:ThumbOA	0.071005	0.242816	0.99602	THUMB	Inverse variance weighted (correlation inc)	1.02085	0.899662	1.15837	0.748902	TNF_sR_II_3152_57.csv	Fenland	0.963242	TNF_sR_II_3152_57.csv:THUMB:Fenland				FALSE	FALSE	TRUE
CD80	UKBPPP;deCODE;Fenland	CD80:SpineOA	0.0572963	0.00450076	0.0424104	SPINE	Inverse variance weighted (correlation inc)	1.02246	0.99182	1.05404	0.152493	CD80_P33681_OID30291_v1_Cardiometabolic_II.csv	UKBPPP	0.812148	CD80_P33681_OID30291_v1_Cardiometabolic_II.csv:SPINE:UKBPPP				FALSE	TRUE	TRUE
CLUL1	UKBPPP	CLUL1:SpineOA	-0.0816176	0.004485	0.0424104	SPINE	Inverse variance weighted (correlation inc)	1.00221	0.985974	1.01872	0.790839	CLUL1_Q15846_OID20198_v1_Cardiometabolic.csv	UKBPPP	0.972532	CLUL1_Q15846_OID20198_v1_Cardiometabolic.csv:SPINE:UKBPPP				FALSE	TRUE	TRUE
FOLR3	UKBPPP;deCODE;Fenland	FOLR3:SpineOA	0.349001	0.00447671	0.0424104	SPINE	Inverse variance weighted (correlation inc)	1.00998	0.99812	1.02199	0.0993783	FOLR3_P41439_OID21485_v1_Oncology.csv	UKBPPP	0.748897	FOLR3_P41439_OID21485_v1_Oncology.csv:SPINE:UKBPPP				FALSE	TRUE	TRUE
FOLR3	UKBPPP;deCODE;Fenland	FOLR3:SpineOA	0.349001	0.00447671	0.0424104	SPINE	Inverse variance weighted (correlation inc)	1.01489	1.0016	1.02836	0.0279743	15495_9_FOLR3_FOLR3.csv	deCODE	0.549105	15495_9_FOLR3_FOLR3.csv:SPINE:deCODE				FALSE	TRUE	TRUE
SIRT1	UKBPPP	SIRT1:SpineOA	0.144024	0.00451236	0.0424104	SPINE							UKB		NA:SPINE:UKB					TRUE	TRUE
TNFRSF1B	UKBPPP;deCODE;Fenland	TNFRSF1B:TKR	0.0805283	0.0273982	0.370764	TKR	Inverse variance weighted (correlation inc)	0.997093	0.897716	1.10747	0.95666	3152_57_TNFRSF1B_TNF_sR_II.csv	deCODE	0.994286	3152_57_TNFRSF1B_TNF_sR_II.csv:TKR:deCODE				FALSE	FALSE	TRUE
TNFRSF1B	UKBPPP;deCODE;Fenland	TNFRSF1B:TKR	0.0805283	0.0273982	0.370764	TKR	Inverse variance weighted (correlation inc)	0.972825	0.904903	1.04585	0.455607	TNF_sR_II_3152_57.csv	Fenland	0.851709	TNF_sR_II_3152_57.csv:TKR:Fenland				FALSE	FALSE	TRUE
TNFRSF1B	UKBPPP;deCODE;Fenland	TNFRSF1B:TKR	0.0805283	0.0273982	0.370764	TKR	Inverse variance weighted (correlation inc)	0.971942	0.909014	1.03923	0.404652	8368_102_TNFRSF1B_TNF_sR_II.csv	deCODE	0.797765	8368_102_TNFRSF1B_TNF_sR_II.csv:TKR:deCODE				FALSE	FALSE	TRUE
TNFRSF1B	UKBPPP;deCODE;Fenland	TNFRSF1B:TKR	0.0805283	0.0273982	0.370764	TKR	Inverse variance weighted (correlation inc)	0.984919	0.93973	1.03228	0.525997	TNF_sR_II_8368_102.csv	Fenland	0.883725	TNF_sR_II_8368_102.csv:TKR:Fenland				FALSE	FALSE	TRUE
TNFRSF1B	UKBPPP;deCODE;Fenland	TNFRSF1B:TKR	0.0805283	0.0273982	0.370764	TKR	Inverse variance weighted (correlation inc)	0.955638	0.87895	1.03902	0.287694	TNFRSF1B_P20333_OID21145_v1_Neurology.csv	UKBPPP	0.750102	TNFRSF1B_P20333_OID21145_v1_Neurology.csv:TKR:UKBPPP				FALSE	FALSE	TRUE
TNFRSF21	UKBPPP;deCODE;Fenland	TNFRSF21:AllOA	0.0202555	1.78502e-06	1.98388e-05	ALLOA	Inverse variance weighted (correlation inc)	1.02948	0.978852	1.08273	0.258804	5404_53_TNFRSF21_DR6.csv	deCODE	0.700257	5404_53_TNFRSF21_DR6.csv:ALLOA:deCODE				FALSE	FALSE	FALSE
TNFRSF21	UKBPPP;deCODE;Fenland	TNFRSF21:AllOA	0.0202555	1.78502e-06	1.98388e-05	ALLOA	Inverse variance weighted (correlation inc)	1.00961	0.973906	1.04662	0.602632	DR6_5404_53.csv	Fenland	0.914203	DR6_5404_53.csv:ALLOA:Fenland				FALSE	FALSE	FALSE
TNFRSF21	UKBPPP;deCODE;Fenland	TNFRSF21:AllOA	0.0202555	1.78502e-06	1.98388e-05	ALLOA	Inverse variance weighted (correlation inc)	0.998437	0.968396	1.02941	0.920047	TNFRSF21_O75509_OID21052_v1_Neurology.csv	UKBPPP	0.98251	TNFRSF21_O75509_OID21052_v1_Neurology.csv:ALLOA:UKBPPP				FALSE	FALSE	FALSE
TNFRSF21	UKBPPP;deCODE;Fenland	TNFRSF21:FingerOA	0.131161	0.168598	0.757919	FINGER	Inverse variance weighted (correlation inc)	0.977892	0.807788	1.18382	0.818639	DR6_5404_53.csv	Fenland	0.989992	DR6_5404_53.csv:FINGER:Fenland				FALSE	FALSE	FALSE
TNFRSF21	UKBPPP;deCODE;Fenland	TNFRSF21:FingerOA	0.131161	0.168598	0.757919	FINGER	Inverse variance weighted (correlation inc)	0.958922	0.778407	1.1813	0.693433	5404_53_TNFRSF21_DR6.csv	deCODE	0.980119	5404_53_TNFRSF21_DR6.csv:FINGER:deCODE				FALSE	FALSE	FALSE
TNFRSF21	UKBPPP;deCODE;Fenland	TNFRSF21:HandOA	-0.00132267	0.944234	0.997994	HAND	Inverse variance weighted (correlation inc)	0.955318	0.873663	1.0446	0.315986	TNFRSF21_O75509_OID21052_v1_Neurology.csv	UKBPPP	0.841136	TNFRSF21_O75509_OID21052_v1_Neurology.csv:HAND:UKBPPP				FALSE	FALSE	FALSE
TNFRSF21	UKBPPP;deCODE;Fenland	TNFRSF21:HandOA	-0.00132267	0.944234	0.997994	HAND	Inverse variance weighted (correlation inc)	0.98984	0.873769	1.12133	0.872507	5404_53_TNFRSF21_DR6.csv	deCODE	0.986097	5404_53_TNFRSF21_DR6.csv:HAND:deCODE				FALSE	FALSE	FALSE
TNFRSF21	UKBPPP;deCODE;Fenland	TNFRSF21:HandOA	-0.00132267	0.944234	0.997994	HAND	Inverse variance weighted (correlation inc)	1.00745	0.906663	1.11944	0.89022	DR6_5404_53.csv	Fenland	0.980653	DR6_5404_53.csv:HAND:Fenland				FALSE	FALSE	FALSE
TNFRSF21	UKBPPP;deCODE;Fenland	TNFRSF21:HipOA	0.0154067	0.196297	0.490387	HIP	Inverse variance weighted (correlation inc)	1.04526	0.985225	1.10894	0.142448	TNFRSF21_O75509_OID21052_v1_Neurology.csv	UKBPPP	0.605812	TNFRSF21_O75509_OID21052_v1_Neurology.csv:HIP:UKBPPP				FALSE	FALSE	FALSE
TNFRSF21	UKBPPP;deCODE;Fenland	TNFRSF21:HipOA	0.0154067	0.196297	0.490387	HIP	Inverse variance weighted (correlation inc)	1.06507	0.97823	1.15962	0.14629	5404_53_TNFRSF21_DR6.csv	deCODE	0.638723	5404_53_TNFRSF21_DR6.csv:HIP:deCODE				FALSE	FALSE	FALSE
TNFRSF21	UKBPPP;deCODE;Fenland	TNFRSF21:HipOA	0.0154067	0.196297	0.490387	HIP	Inverse variance weighted (correlation inc)	1.02972	0.963532	1.10045	0.387582	DR6_5404_53.csv	Fenland	0.822628	DR6_5404_53.csv:HIP:Fenland				FALSE	FALSE	FALSE
TNFRSF21	UKBPPP;deCODE;Fenland	TNFRSF21:KneeHipOA	0.0190424	0.00538307	0.0322898	KNEEHIP	Inverse variance weighted (correlation inc)	0.993926	0.945365	1.04498	0.811563	TNFRSF21_O75509_OID21052_v1_Neurology.csv	UKBPPP	0.951341	TNFRSF21_O75509_OID21052_v1_Neurology.csv:KNEEHIP:UKBPPP				FALSE	FALSE	FALSE
TNFRSF21	UKBPPP;deCODE;Fenland	TNFRSF21:KneeHipOA	0.0190424	0.00538307	0.0322898	KNEEHIP	Inverse variance weighted (correlation inc)	1.02429	0.954001	1.09975	0.508186	5404_53_TNFRSF21_DR6.csv	deCODE	0.871972	5404_53_TNFRSF21_DR6.csv:KNEEHIP:deCODE				FALSE	FALSE	FALSE
TNFRSF21	UKBPPP;deCODE;Fenland	TNFRSF21:KneeHipOA	0.0190424	0.00538307	0.0322898	KNEEHIP	Inverse variance weighted (correlation inc)	0.997755	0.950749	1.04708	0.927265	DR6_5404_53.csv	Fenland	0.986206	DR6_5404_53.csv:KNEEHIP:Fenland				FALSE	FALSE	FALSE
TNFRSF21	UKBPPP;deCODE;Fenland	TNFRSF21:KneeOA	0.0205476	0.00988181	0.0770254	KNEE	Inverse variance weighted (correlation inc)	1.02291	0.951381	1.09982	0.540242	5404_53_TNFRSF21_DR6.csv	deCODE	0.883529	5404_53_TNFRSF21_DR6.csv:KNEE:deCODE				FALSE	FALSE	FALSE
TNFRSF21	UKBPPP;deCODE;Fenland	TNFRSF21:KneeOA	0.0205476	0.00988181	0.0770254	KNEE	Inverse variance weighted (correlation inc)	0.975747	0.927979	1.02597	0.337702	TNFRSF21_O75509_OID21052_v1_Neurology.csv	UKBPPP	0.766631	TNFRSF21_O75509_OID21052_v1_Neurology.csv:KNEE:UKBPPP				FALSE	FALSE	FALSE
TNFRSF21	UKBPPP;deCODE;Fenland	TNFRSF21:KneeOA	0.0205476	0.00988181	0.0770254	KNEE	Inverse variance weighted (correlation inc)	1.00567	0.95393	1.06022	0.833815	DR6_5404_53.csv	Fenland	0.969724	DR6_5404_53.csv:KNEE:Fenland				FALSE	FALSE	FALSE
TNFRSF21	UKBPPP;deCODE;Fenland	TNFRSF21:SpineOA	0.0382769	0.0271693	0.154206	SPINE	Inverse variance weighted (correlation inc)	0.977635	0.918007	1.04114	0.481146	TNFRSF21_O75509_OID21052_v1_Neurology.csv	UKBPPP	0.902408	TNFRSF21_O75509_OID21052_v1_Neurology.csv:SPINE:UKBPPP				FALSE	FALSE	FALSE
TNFRSF21	UKBPPP;deCODE;Fenland	TNFRSF21:SpineOA	0.0382769	0.0271693	0.154206	SPINE	Inverse variance weighted (correlation inc)	1.04121	0.949884	1.14131	0.388583	5404_53_TNFRSF21_DR6.csv	deCODE	0.936628	5404_53_TNFRSF21_DR6.csv:SPINE:deCODE				FALSE	FALSE	FALSE
TNFRSF21	UKBPPP;deCODE;Fenland	TNFRSF21:THR	0.0655947	0.0305497	0.153283	THR	Inverse variance weighted (correlation inc)	1.05794	0.956967	1.16957	0.271093	5404_53_TNFRSF21_DR6.csv	deCODE	0.758107	5404_53_TNFRSF21_DR6.csv:THR:deCODE				FALSE	FALSE	FALSE
TNFRSF21	UKBPPP;deCODE;Fenland	TNFRSF21:THR	0.0655947	0.0305497	0.153283	THR	Inverse variance weighted (correlation inc)	1.01007	0.925649	1.10219	0.821945	DR6_5404_53.csv	Fenland	0.981809	DR6_5404_53.csv:THR:Fenland				FALSE	FALSE	FALSE
TNFRSF21	UKBPPP;deCODE;Fenland	TNFRSF21:THR	0.0655947	0.0305497	0.153283	THR	Inverse variance weighted (correlation inc)	1.04415	0.962103	1.13319	0.300822	TNFRSF21_O75509_OID21052_v1_Neurology.csv	UKBPPP	0.783659	TNFRSF21_O75509_OID21052_v1_Neurology.csv:THR:UKBPPP				FALSE	FALSE	FALSE
TNFRSF21	UKBPPP;deCODE;Fenland	TNFRSF21:ThumbOA	0.00634248	0.891532	0.99602	THUMB	Inverse variance weighted (correlation inc)	1.04567	0.815849	1.34022	0.724338	5404_53_TNFRSF21_DR6.csv	deCODE	0.959924	5404_53_TNFRSF21_DR6.csv:THUMB:deCODE				FALSE	FALSE	FALSE
TNFRSF21	UKBPPP;deCODE;Fenland	TNFRSF21:ThumbOA	0.00634248	0.891532	0.99602	THUMB	Inverse variance weighted (correlation inc)	0.952606	0.837962	1.08294	0.457995	TNFRSF21_O75509_OID21052_v1_Neurology.csv	UKBPPP	0.899717	TNFRSF21_O75509_OID21052_v1_Neurology.csv:THUMB:UKBPPP				FALSE	FALSE	FALSE
TNFRSF21	UKBPPP;deCODE;Fenland	TNFRSF21:ThumbOA	0.00634248	0.891532	0.99602	THUMB	Inverse variance weighted (correlation inc)	0.907364	0.766613	1.07396	0.258325	DR6_5404_53.csv	Fenland	0.833056	DR6_5404_53.csv:THUMB:Fenland				FALSE	FALSE	FALSE
TNFRSF21	UKBPPP;deCODE;Fenland	TNFRSF21:TJR	0.0396222	0.0495938	0.224748	TJR	Inverse variance weighted (correlation inc)	0.989141	0.919595	1.06395	0.769114	DR6_5404_53.csv	Fenland	0.93579	DR6_5404_53.csv:TJR:Fenland				FALSE	FALSE	FALSE
TNFRSF21	UKBPPP;deCODE;Fenland	TNFRSF21:TJR	0.0396222	0.0495938	0.224748	TJR	Inverse variance weighted (correlation inc)	1.01248	0.937502	1.09346	0.751971	5404_53_TNFRSF21_DR6.csv	deCODE	0.949784	5404_53_TNFRSF21_DR6.csv:TJR:deCODE				FALSE	FALSE	FALSE
TNFRSF21	UKBPPP;deCODE;Fenland	TNFRSF21:TJR	0.0396222	0.0495938	0.224748	TJR	Inverse variance weighted (correlation inc)	1.01278	0.949748	1.08	0.698457	TNFRSF21_O75509_OID21052_v1_Neurology.csv	UKBPPP	0.913528	TNFRSF21_O75509_OID21052_v1_Neurology.csv:TJR:UKBPPP				FALSE	FALSE	FALSE
TNFRSF21	UKBPPP;deCODE;Fenland	TNFRSF21:TKR	0.0374771	0.179671	0.754566	TKR	Inverse variance weighted (correlation inc)	1.04606	0.953305	1.14784	0.341844	5404_53_TNFRSF21_DR6.csv	deCODE	0.785324	5404_53_TNFRSF21_DR6.csv:TKR:deCODE				FALSE	FALSE	FALSE
TNFRSF21	UKBPPP;deCODE;Fenland	TNFRSF21:TKR	0.0374771	0.179671	0.754566	TKR	Inverse variance weighted (correlation inc)	1.02499	0.938282	1.1197	0.584191	DR6_5404_53.csv	Fenland	0.895697	DR6_5404_53.csv:TKR:Fenland				FALSE	FALSE	FALSE
TNFRSF21	UKBPPP;deCODE;Fenland	TNFRSF21:TKR	0.0374771	0.179671	0.754566	TKR	Inverse variance weighted (correlation inc)	1.04175	0.973607	1.11465	0.236018	TNFRSF21_O75509_OID21052_v1_Neurology.csv	UKBPPP	0.727869	TNFRSF21_O75509_OID21052_v1_Neurology.csv:TKR:UKBPPP				FALSE	FALSE	FALSE
TNFRSF4	UKBPPP;deCODE;Fenland	TNFRSF4:AllOA	0.0411375	2.72854e-12	8.57582e-11	ALLOA	Inverse variance weighted (correlation inc)	0.976953	0.91913	1.03841	0.453836	TNFRSF4_P43489_OID20653_v1_Inflammation.csv	UKBPPP	0.834393	TNFRSF4_P43489_OID20653_v1_Inflammation.csv:ALLOA:UKBPPP				FALSE	FALSE	TRUE
TNFRSF4	UKBPPP;deCODE;Fenland	TNFRSF4:FingerOA	0.358905	0.00663281	0.455157	FINGER							UKB		NA:FINGER:UKB					FALSE	TRUE
TNFRSF4	UKBPPP;deCODE;Fenland	TNFRSF4:HandOA	0.0270252	0.303055	0.997994	HAND	Inverse variance weighted (correlation inc)	1.04126	0.930643	1.16502	0.480453	TNFRSF4_P43489_OID20653_v1_Inflammation.csv	UKBPPP	0.916742	TNFRSF4_P43489_OID20653_v1_Inflammation.csv:HAND:UKBPPP				FALSE	FALSE	TRUE
TNFRSF4	UKBPPP;deCODE;Fenland	TNFRSF4:HipOA	0.0446427	0.00697206	0.0746496	HIP	Inverse variance weighted (correlation inc)	0.938149	0.826285	1.06516	0.324337	TNFRSF4_P43489_OID20653_v1_Inflammation.csv	UKBPPP	0.779393	TNFRSF4_P43489_OID20653_v1_Inflammation.csv:HIP:UKBPPP				FALSE	FALSE	TRUE
TNFRSF4	UKBPPP;deCODE;Fenland	TNFRSF4:KneeHipOA	0.0383721	5.31152e-05	0.000812856	KNEEHIP	Inverse variance weighted (correlation inc)	0.944523	0.876691	1.0176	0.133343	TNFRSF4_P43489_OID20653_v1_Inflammation.csv	UKBPPP	0.55767	TNFRSF4_P43489_OID20653_v1_Inflammation.csv:KNEEHIP:UKBPPP				FALSE	FALSE	TRUE
TNFRSF4	UKBPPP;deCODE;Fenland	TNFRSF4:KneeOA	0.0360175	0.00111881	0.0162701	KNEE	Inverse variance weighted (correlation inc)	0.950679	0.88777	1.01805	0.147621	TNFRSF4_P43489_OID20653_v1_Inflammation.csv	UKBPPP	0.575896	TNFRSF4_P43489_OID20653_v1_Inflammation.csv:KNEE:UKBPPP				FALSE	FALSE	TRUE
CHI3L1	UKBPPP;deCODE;Fenland	CHI3L1:HipOA	0.100639	0.00304005	0.0427215	HIP	Inverse variance weighted (correlation inc)	0.995934	0.984757	1.00724	0.479174	YKL_40_11104_13.csv	Fenland	0.863164	YKL_40_11104_13.csv:HIP:Fenland				FALSE	TRUE	TRUE
TNFRSF4	UKBPPP;deCODE;Fenland	TNFRSF4:THR	0.114278	0.00662046	0.0856266	THR	Inverse variance weighted (correlation inc)	0.895849	0.797887	1.00584	0.0626757	TNFRSF4_P43489_OID20653_v1_Inflammation.csv	UKBPPP	0.466613	TNFRSF4_P43489_OID20653_v1_Inflammation.csv:THR:UKBPPP				FALSE	FALSE	TRUE
TNFRSF4	UKBPPP;deCODE;Fenland	TNFRSF4:ThumbOA	0.101607	0.115434	0.995943	THUMB	Inverse variance weighted (correlation inc)	1.05575	0.901386	1.23655	0.501156	TNFRSF4_P43489_OID20653_v1_Inflammation.csv	UKBPPP	0.915142	TNFRSF4_P43489_OID20653_v1_Inflammation.csv:THUMB:UKBPPP				FALSE	FALSE	TRUE
CHI3L1	UKBPPP;deCODE;Fenland	CHI3L1:HipOA	0.100639	0.00304005	0.0427215	HIP	Inverse variance weighted (correlation inc)	0.980978	0.96183	1.00051	0.0561828	CHI3L1_P36222_OID20399_v1_Cardiometabolic.csv	UKBPPP	0.440248	CHI3L1_P36222_OID20399_v1_Cardiometabolic.csv:HIP:UKBPPP				FALSE	TRUE	TRUE
TNFRSF4	UKBPPP;deCODE;Fenland	TNFRSF4:TKR	0.0971977	0.0121526	0.246118	TKR	Inverse variance weighted (correlation inc)	0.881567	0.808058	0.961763	0.00454473	TNFRSF4_P43489_OID20653_v1_Inflammation.csv	UKBPPP	0.13355	TNFRSF4_P43489_OID20653_v1_Inflammation.csv:TKR:UKBPPP				FALSE	FALSE	TRUE
TNFRSF6B	UKBPPP;deCODE;Fenland	TNFRSF6B:AllOA	0.0309378	0.000375864	0.00224214	ALLOA	Wald ratio	1.01214	0.880257	1.16378	0.8655	5070_76_TNFRSF6B_DcR3.csv	deCODE	0.981912	5070_76_TNFRSF6B_DcR3.csv:ALLOA:deCODE				FALSE	FALSE	FALSE
TNFRSF6B	UKBPPP;deCODE;Fenland	TNFRSF6B:AllOA	0.0309378	0.000375864	0.00224214	ALLOA	Inverse variance weighted (correlation inc)	0.998621	0.982402	1.01511	0.868838	TNFRSF6B_O95407_OID20964_v1_Neurology.csv	UKBPPP	0.973001	TNFRSF6B_O95407_OID20964_v1_Neurology.csv:ALLOA:UKBPPP				FALSE	FALSE	FALSE
TNFRSF6B	UKBPPP;deCODE;Fenland	TNFRSF6B:AllOA	0.0309378	0.000375864	0.00224214	ALLOA	Wald ratio	0.924862	0.867193	0.986365	0.01741	DcR3_5070_76.csv	Fenland	0.201549	DcR3_5070_76.csv:ALLOA:Fenland				FALSE	FALSE	FALSE
TNFRSF6B	UKBPPP;deCODE;Fenland	TNFRSF6B:FingerOA	0.566152	0.00376288	0.407995	FINGER	Wald ratio	0.878997	0.655537	1.17863	0.3888	DcR3_5070_76.csv	Fenland	0.94391	DcR3_5070_76.csv:FINGER:Fenland				FALSE	FALSE	FALSE
TNFRSF6B	UKBPPP;deCODE;Fenland	TNFRSF6B:FingerOA	0.566152	0.00376288	0.407995	FINGER	Wald ratio	0.721995	0.329617	1.58146	0.4155	5070_76_TNFRSF6B_DcR3.csv	deCODE	0.939347	5070_76_TNFRSF6B_DcR3.csv:FINGER:deCODE				FALSE	FALSE	FALSE
TNFRSF6B	UKBPPP;deCODE;Fenland	TNFRSF6B:HandOA	-0.0090576	0.815342	0.997994	HAND	Wald ratio	1.06855	0.88588	1.28889	0.4882	DcR3_5070_76.csv	Fenland	0.913922	DcR3_5070_76.csv:HAND:Fenland				FALSE	FALSE	FALSE
TNFRSF6B	UKBPPP;deCODE;Fenland	TNFRSF6B:HandOA	-0.0090576	0.815342	0.997994	HAND	Wald ratio	1.21292	0.797498	1.84473	0.3669	5070_76_TNFRSF6B_DcR3.csv	deCODE	0.946584	5070_76_TNFRSF6B_DcR3.csv:HAND:deCODE				FALSE	FALSE	FALSE
TNFRSF6B	UKBPPP;deCODE;Fenland	TNFRSF6B:HandOA	-0.0090576	0.815342	0.997994	HAND	Inverse variance weighted (correlation inc)	0.997522	0.956848	1.03992	0.907003	TNFRSF6B_O95407_OID20964_v1_Neurology.csv	UKBPPP	0.988622	TNFRSF6B_O95407_OID20964_v1_Neurology.csv:HAND:UKBPPP				FALSE	FALSE	FALSE
TNFRSF6B	UKBPPP;deCODE;Fenland	TNFRSF6B:HipOA	0.00985881	0.68685	0.848547	HIP	Inverse variance weighted (correlation inc)	0.993277	0.968197	1.01901	0.605177	TNFRSF6B_O95407_OID20964_v1_Neurology.csv	UKBPPP	0.908768	TNFRSF6B_O95407_OID20964_v1_Neurology.csv:HIP:UKBPPP				FALSE	FALSE	FALSE
TNFRSF6B	UKBPPP;deCODE;Fenland	TNFRSF6B:HipOA	0.00985881	0.68685	0.848547	HIP	Wald ratio	0.839972	0.743222	0.949316	0.005221	DcR3_5070_76.csv	Fenland	0.126206	DcR3_5070_76.csv:HIP:Fenland				FALSE	FALSE	FALSE
TNFRSF6B	UKBPPP;deCODE;Fenland	TNFRSF6B:HipOA	0.00985881	0.68685	0.848547	HIP	Wald ratio	0.916557	0.701387	1.19774	0.5233	5070_76_TNFRSF6B_DcR3.csv	deCODE	0.87582	5070_76_TNFRSF6B_DcR3.csv:HIP:deCODE				FALSE	FALSE	FALSE
TNFRSF6B	UKBPPP;deCODE;Fenland	TNFRSF6B:KneeHipOA	0.0231041	0.0997101	0.229722	KNEEHIP	Wald ratio	0.905742	0.826668	0.99238	0.03366	DcR3_5070_76.csv	Fenland	0.30921	DcR3_5070_76.csv:KNEEHIP:Fenland				FALSE	FALSE	FALSE
TNFRSF6B	UKBPPP;deCODE;Fenland	TNFRSF6B:KneeHipOA	0.0231041	0.0997101	0.229722	KNEEHIP	Wald ratio	1.01078	0.82162	1.24349	0.9192	5070_76_TNFRSF6B_DcR3.csv	deCODE	0.981987	5070_76_TNFRSF6B_DcR3.csv:KNEEHIP:deCODE				FALSE	FALSE	FALSE
TNFRSF6B	UKBPPP;deCODE;Fenland	TNFRSF6B:KneeHipOA	0.0231041	0.0997101	0.229722	KNEEHIP	Inverse variance weighted (correlation inc)	0.997891	0.975139	1.02117	0.857609	TNFRSF6B_O95407_OID20964_v1_Neurology.csv	UKBPPP	0.971031	TNFRSF6B_O95407_OID20964_v1_Neurology.csv:KNEEHIP:UKBPPP				FALSE	FALSE	FALSE
TNFRSF6B	UKBPPP;deCODE;Fenland	TNFRSF6B:KneeOA	0.0247173	0.130276	0.343931	KNEE	Inverse variance weighted (correlation inc)	0.996614	0.972317	1.02152	0.78768	TNFRSF6B_O95407_OID20964_v1_Neurology.csv	UKBPPP	0.94898	TNFRSF6B_O95407_OID20964_v1_Neurology.csv:KNEE:UKBPPP				FALSE	FALSE	FALSE
TNFRSF6B	UKBPPP;deCODE;Fenland	TNFRSF6B:KneeOA	0.0247173	0.130276	0.343931	KNEE	Wald ratio	1.15423	0.929002	1.43406	0.1953	5070_76_TNFRSF6B_DcR3.csv	deCODE	0.639113	5070_76_TNFRSF6B_DcR3.csv:KNEE:deCODE				FALSE	FALSE	FALSE
TNFRSF6B	UKBPPP;deCODE;Fenland	TNFRSF6B:KneeOA	0.0247173	0.130276	0.343931	KNEE	Wald ratio	0.906565	0.823954	0.997459	0.0442	DcR3_5070_76.csv	Fenland	0.346239	DcR3_5070_76.csv:KNEE:Fenland				FALSE	FALSE	FALSE
TNFRSF6B	UKBPPP;deCODE;Fenland	TNFRSF6B:SpineOA	0.0734701	0.0387078	0.195411	SPINE	Wald ratio	1.04243	0.764398	1.42159	0.7929	5070_76_TNFRSF6B_DcR3.csv	deCODE	0.975913	5070_76_TNFRSF6B_DcR3.csv:SPINE:deCODE				FALSE	FALSE	FALSE
TNFRSF6B	UKBPPP;deCODE;Fenland	TNFRSF6B:SpineOA	0.0734701	0.0387078	0.195411	SPINE	Inverse variance weighted (correlation inc)	1.02587	0.988203	1.06498	0.180807	TNFRSF6B_O95407_OID20964_v1_Neurology.csv	UKBPPP	0.812148	TNFRSF6B_O95407_OID20964_v1_Neurology.csv:SPINE:UKBPPP				FALSE	FALSE	FALSE
TNFRSF6B	UKBPPP;deCODE;Fenland	TNFRSF6B:THR	0.0338495	0.586334	0.786181	THR	Inverse variance weighted (correlation inc)	0.991877	0.958496	1.02642	0.640523	TNFRSF6B_O95407_OID20964_v1_Neurology.csv	UKBPPP	0.95551	TNFRSF6B_O95407_OID20964_v1_Neurology.csv:THR:UKBPPP				FALSE	FALSE	FALSE
TNFRSF6B	UKBPPP;deCODE;Fenland	TNFRSF6B:THR	0.0338495	0.586334	0.786181	THR	Wald ratio	0.810003	0.685791	0.956712	0.0131	DcR3_5070_76.csv	Fenland	0.206435	DcR3_5070_76.csv:THR:Fenland				FALSE	FALSE	FALSE
TNFRSF6B	UKBPPP;deCODE;Fenland	TNFRSF6B:THR	0.0338495	0.586334	0.786181	THR	Wald ratio	0.989333	0.697746	1.40277	0.952	5070_76_TNFRSF6B_DcR3.csv	deCODE	0.995525	5070_76_TNFRSF6B_DcR3.csv:THR:deCODE				FALSE	FALSE	FALSE
TNFRSF6B	UKBPPP;deCODE;Fenland	TNFRSF6B:ThumbOA	0.133891	0.160463	0.99602	THUMB	Inverse variance weighted (correlation inc)	1.00567	0.940715	1.07511	0.86817	TNFRSF6B_O95407_OID20964_v1_Neurology.csv	UKBPPP	0.977624	TNFRSF6B_O95407_OID20964_v1_Neurology.csv:THUMB:UKBPPP				FALSE	FALSE	FALSE
TNFRSF6B	UKBPPP;deCODE;Fenland	TNFRSF6B:ThumbOA	0.133891	0.160463	0.99602	THUMB	Wald ratio	1.22764	0.63105	2.38824	0.5458	5070_76_TNFRSF6B_DcR3.csv	deCODE	0.928245	5070_76_TNFRSF6B_DcR3.csv:THUMB:deCODE				FALSE	FALSE	FALSE
TNFRSF6B	UKBPPP;deCODE;Fenland	TNFRSF6B:ThumbOA	0.133891	0.160463	0.99602	THUMB	Wald ratio	1.03983	0.795822	1.35865	0.7747	DcR3_5070_76.csv	Fenland	0.964936	DcR3_5070_76.csv:THUMB:Fenland				FALSE	FALSE	FALSE
TNFRSF6B	UKBPPP;deCODE;Fenland	TNFRSF6B:TJR	0.0343811	0.40618	0.644144	TJR	Wald ratio	0.989333	0.730705	1.3395	0.9447	5070_76_TNFRSF6B_DcR3.csv	deCODE	0.98532	5070_76_TNFRSF6B_DcR3.csv:TJR:deCODE				FALSE	FALSE	FALSE
TNFRSF6B	UKBPPP;deCODE;Fenland	TNFRSF6B:TJR	0.0343811	0.40618	0.644144	TJR	Wald ratio	0.774041	0.665975	0.899643	0.0008424	DcR3_5070_76.csv	Fenland	0.0358977	DcR3_5070_76.csv:TJR:Fenland	Colocalization not detected	0.000749281	0.000749922	TRUE	FALSE	FALSE
TNFRSF6B	UKBPPP;deCODE;Fenland	TNFRSF6B:TJR	0.0343811	0.40618	0.644144	TJR	Inverse variance weighted (correlation inc)	0.982817	0.948706	1.01815	0.336181	TNFRSF6B_O95407_OID20964_v1_Neurology.csv	UKBPPP	0.774823	TNFRSF6B_O95407_OID20964_v1_Neurology.csv:TJR:UKBPPP				FALSE	FALSE	FALSE
TNFRSF6B	UKBPPP;deCODE;Fenland	TNFRSF6B:TKR	0.00995583	0.862038	0.988132	TKR	Inverse variance weighted (correlation inc)	0.96341	0.924254	1.00422	0.0782573	TNFRSF6B_O95407_OID20964_v1_Neurology.csv	UKBPPP	0.477163	TNFRSF6B_O95407_OID20964_v1_Neurology.csv:TKR:UKBPPP				FALSE	FALSE	FALSE
TNFRSF6B	UKBPPP;deCODE;Fenland	TNFRSF6B:TKR	0.00995583	0.862038	0.988132	TKR	Wald ratio	1.00672	0.714	1.41946	0.9695	5070_76_TNFRSF6B_DcR3.csv	deCODE	0.995649	5070_76_TNFRSF6B_DcR3.csv:TKR:deCODE				FALSE	FALSE	FALSE
TNFRSF6B	UKBPPP;deCODE;Fenland	TNFRSF6B:TKR	0.00995583	0.862038	0.988132	TKR	Wald ratio	0.74102	0.623892	0.880138	0.000639	DcR3_5070_76.csv	Fenland	0.0386492	DcR3_5070_76.csv:TKR:Fenland	Colocalization not detected	0.000234806	0.000234848	TRUE	FALSE	FALSE
TNFRSF8	UKBPPP;deCODE;Fenland	TNFRSF8:AllOA	0.031798	6.27719e-06	6.05552e-05	ALLOA	Inverse variance weighted (correlation inc)	1.01107	0.982091	1.0409	0.458152	TNFRSF8_P28908_OID21049_v1_Neurology.csv	UKBPPP	0.836977	TNFRSF8_P28908_OID21049_v1_Neurology.csv:ALLOA:UKBPPP				FALSE	FALSE	TRUE
TNFRSF8	UKBPPP;deCODE;Fenland	TNFRSF8:FingerOA	0.274118	0.083044	0.757919	FINGER							UKB		NA:FINGER:UKB					FALSE	TRUE
TNFRSF8	UKBPPP;deCODE;Fenland	TNFRSF8:HandOA	0.0274675	0.381536	0.997994	HAND	Inverse variance weighted (correlation inc)	1.06924	1.00603	1.13643	0.0312973	TNFRSF8_P28908_OID21049_v1_Neurology.csv	UKBPPP	0.520512	TNFRSF8_P28908_OID21049_v1_Neurology.csv:HAND:UKBPPP				FALSE	FALSE	TRUE
TNFRSF8	UKBPPP;deCODE;Fenland	TNFRSF8:HipOA	0.0385067	0.0517082	0.252705	HIP	Inverse variance weighted (correlation inc)	0.973103	0.921444	1.02766	0.327227	TNFRSF8_P28908_OID21049_v1_Neurology.csv	UKBPPP	0.781773	TNFRSF8_P28908_OID21049_v1_Neurology.csv:HIP:UKBPPP				FALSE	FALSE	TRUE
TNFRSF8	UKBPPP;deCODE;Fenland	TNFRSF8:KneeHipOA	0.0439203	0.000110133	0.00148349	KNEEHIP	Inverse variance weighted (correlation inc)	1.00136	0.96326	1.04096	0.945338	TNFRSF8_P28908_OID21049_v1_Neurology.csv	UKBPPP	0.990079	TNFRSF8_P28908_OID21049_v1_Neurology.csv:KNEEHIP:UKBPPP				FALSE	FALSE	TRUE
TNFRSF8	UKBPPP;deCODE;Fenland	TNFRSF8:KneeOA	0.0458087	0.000530343	0.00919108	KNEE	Inverse variance weighted (correlation inc)	1.01093	0.974991	1.04819	0.556227	TNFRSF8_P28908_OID21049_v1_Neurology.csv	UKBPPP	0.873385	TNFRSF8_P28908_OID21049_v1_Neurology.csv:KNEE:UKBPPP				FALSE	FALSE	TRUE
TNFRSF8	UKBPPP;deCODE;Fenland	TNFRSF8:SpineOA	0.0461312	0.108756	0.373992	SPINE	Inverse variance weighted (correlation inc)	1.01217	0.966684	1.0598	0.606093	TNFRSF8_P28908_OID21049_v1_Neurology.csv	UKBPPP	0.94632	TNFRSF8_P28908_OID21049_v1_Neurology.csv:SPINE:UKBPPP				FALSE	FALSE	TRUE
TNFRSF8	UKBPPP;deCODE;Fenland	TNFRSF8:THR	0.150836	0.00273372	0.0562723	THR	Inverse variance weighted (correlation inc)	0.98772	0.92502	1.05467	0.711923	TNFRSF8_P28908_OID21049_v1_Neurology.csv	UKBPPP	0.959551	TNFRSF8_P28908_OID21049_v1_Neurology.csv:THR:UKBPPP				FALSE	FALSE	TRUE
TNFRSF8	UKBPPP;deCODE;Fenland	TNFRSF8:ThumbOA	0.150183	0.0517512	0.9099	THUMB	Inverse variance weighted (correlation inc)	0.986577	0.902166	1.07889	0.767132	TNFRSF8_P28908_OID21049_v1_Neurology.csv	UKBPPP	0.97159	TNFRSF8_P28908_OID21049_v1_Neurology.csv:THUMB:UKBPPP				FALSE	FALSE	TRUE
CHI3L1	UKBPPP;deCODE;Fenland	CHI3L1:HipOA	0.100639	0.00304005	0.0427215	HIP	Inverse variance weighted (correlation inc)	1.00482	0.992901	1.01687	0.429917	11104_13_CHI3L1_YKL_40.csv	deCODE	0.839592	11104_13_CHI3L1_YKL_40.csv:HIP:deCODE				FALSE	TRUE	TRUE
TNFRSF8	UKBPPP;deCODE;Fenland	TNFRSF8:TKR	0.0888877	0.0552232	0.527508	TKR	Inverse variance weighted (correlation inc)	0.994183	0.931891	1.06064	0.859732	TNFRSF8_P28908_OID21049_v1_Neurology.csv	UKBPPP	0.982145	TNFRSF8_P28908_OID21049_v1_Neurology.csv:TKR:UKBPPP				FALSE	FALSE	TRUE
DAAM1	UKBPPP	DAAM1:THR	0.268044	0.0017273	0.0427872	THR							UKB		NA:THR:UKB					TRUE	TRUE
MAP2	UKBPPP	MAP2:THR	0.151021	0.00172721	0.0427872	THR	Inverse variance weighted (correlation inc)	0.987044	0.840349	1.15935	0.873781	MAP2_P11137_OID31138_v1_Neurology_II.csv	UKBPPP	0.982162	MAP2_P11137_OID31138_v1_Neurology_II.csv:THR:UKBPPP				FALSE	TRUE	TRUE
TNFRSF9	UKBPPP;deCODE;Fenland	TNFRSF9:FingerOA	0.369649	0.00841681	0.455157	FINGER	Wald ratio	1.75806	0.777629	3.97461	0.1752	14025_18_TNFRSF9_4_1BB.csv	deCODE	0.87235	14025_18_TNFRSF9_4_1BB.csv:FINGER:deCODE				FALSE	FALSE	TRUE
TNFRSF9	UKBPPP;deCODE;Fenland	TNFRSF9:HandOA	0.0458785	0.0994248	0.997994	HAND	Wald ratio	1.67849	1.06083	2.65578	0.02695	14025_18_TNFRSF9_4_1BB.csv	deCODE	0.46697	14025_18_TNFRSF9_4_1BB.csv:HAND:deCODE				FALSE	FALSE	TRUE
TNFRSF9	UKBPPP;deCODE;Fenland	TNFRSF9:HandOA	0.0458785	0.0994248	0.997994	HAND	Inverse variance weighted (correlation inc)	1.1293	1.02956	1.23872	0.00995614	TNFRSF9_Q07011_OID20985_v1_Neurology.csv	UKBPPP	0.365355	TNFRSF9_Q07011_OID20985_v1_Neurology.csv:HAND:UKBPPP				FALSE	FALSE	TRUE
HAVCR1	UKBPPP;deCODE;Fenland	HAVCR1:SpineOA	0.113551	0.00457778	0.0428873	SPINE	Inverse variance weighted (correlation inc)	0.994387	0.973978	1.01522	0.594749	HAVCR1_Q96D42_OID21422_v1_Oncology.csv	UKBPPP	0.941528	HAVCR1_Q96D42_OID21422_v1_Oncology.csv:SPINE:UKBPPP				FALSE	TRUE	TRUE
HAVCR1	UKBPPP;deCODE;Fenland	HAVCR1:SpineOA	0.113551	0.00457778	0.0428873	SPINE	Inverse variance weighted (correlation inc)	0.993858	0.965191	1.02338	0.679942	9021_1_HAVCR1_TIM_1.csv	deCODE	0.969019	9021_1_HAVCR1_TIM_1.csv:SPINE:deCODE				FALSE	TRUE	TRUE
SDCCAG8	UKBPPP	SDCCAG8:KneeHipOA	0.0721042	0.00799306	0.0430271	KNEEHIP	Inverse variance weighted (correlation inc)	1.00754	0.956415	1.06141	0.777282	SDCCAG8_Q86SQ7_OID31423_v1_Oncology_II.csv	UKBPPP	0.945418	SDCCAG8_Q86SQ7_OID31423_v1_Oncology_II.csv:KNEEHIP:UKBPPP				FALSE	TRUE	TRUE
CDH1	UKBPPP;deCODE;Fenland	CDH1:SpineOA	0.0702509	0.00462739	0.0432136	SPINE	Inverse variance weighted (correlation inc)	1.00463	0.801013	1.26001	0.968105	CDH1_P12830_OID20353_v1_Cardiometabolic.csv	UKBPPP	0.997208	CDH1_P12830_OID20353_v1_Cardiometabolic.csv:SPINE:UKBPPP				FALSE	TRUE	TRUE
FABP2	UKBPPP;deCODE;Fenland	FABP2:HipOA	0.102758	0.00309488	0.0432838	HIP	Inverse variance weighted (correlation inc)	0.990566	0.979585	1.00167	0.0956285	FABP2_15385_116.csv	Fenland	0.557684	FABP2_15385_116.csv:HIP:Fenland				FALSE	TRUE	TRUE
FABP2	UKBPPP;deCODE;Fenland	FABP2:HipOA	0.102758	0.00309488	0.0432838	HIP	Inverse variance weighted (correlation inc)	0.984112	0.970058	0.998369	0.0290783	15385_116_FABP2_FABP2.csv	deCODE	0.315235	15385_116_FABP2_FABP2.csv:HIP:deCODE				FALSE	TRUE	TRUE
FABP2	UKBPPP;deCODE;Fenland	FABP2:HipOA	0.102758	0.00309488	0.0432838	HIP	Inverse variance weighted (correlation inc)	0.966055	0.914606	1.0204	0.216147	FABP2_P12104_OID20200_v1_Cardiometabolic.csv	UKBPPP	0.698369	FABP2_P12104_OID20200_v1_Cardiometabolic.csv:HIP:UKBPPP				FALSE	TRUE	TRUE
TBCC	UKBPPP	TBCC:KneeHipOA	0.0542718	0.00813866	0.0435702	KNEEHIP	Inverse variance weighted (correlation inc)	1.0098	0.942097	1.08238	0.782929	TBCC_Q15814_OID20942_v1_Neurology.csv	UKBPPP	0.949236	TBCC_Q15814_OID20942_v1_Neurology.csv:KNEEHIP:UKBPPP				FALSE	TRUE	TRUE
AGR2	UKBPPP;deCODE;Fenland	AGR2:KneeHipOA	0.0649084	0.00822212	0.0438563	KNEEHIP	Inverse variance weighted (correlation inc)	0.991458	0.924328	1.06346	0.810467	AGR2_O95994_OID20896_v1_Neurology.csv	UKBPPP	0.951341	AGR2_O95994_OID20896_v1_Neurology.csv:KNEEHIP:UKBPPP				FALSE	TRUE	TRUE
EPS8L2	UKBPPP	EPS8L2:SpineOA	0.0545426	0.0047426	0.0438691	SPINE	Inverse variance weighted (correlation inc)	0.966962	0.916981	1.01967	0.214719	EPS8L2_Q9H6S3_OID21397_v1_Oncology.csv	UKBPPP	0.812148	EPS8L2_Q9H6S3_OID21397_v1_Oncology.csv:SPINE:UKBPPP				FALSE	TRUE	TRUE
TNFRSF9	UKBPPP;deCODE;Fenland	TNFRSF9:ThumbOA	0.106699	0.119265	0.995943	THUMB	Inverse variance weighted (correlation inc)	1.10181	0.939773	1.29178	0.232235	TNFRSF9_Q07011_OID20985_v1_Neurology.csv	UKBPPP	0.825409	TNFRSF9_Q07011_OID20985_v1_Neurology.csv:THUMB:UKBPPP				FALSE	FALSE	TRUE
TNFRSF9	UKBPPP;deCODE;Fenland	TNFRSF9:ThumbOA	0.106699	0.119265	0.995943	THUMB	Wald ratio	1.49182	0.74583	2.98398	0.2581	14025_18_TNFRSF9_4_1BB.csv	deCODE	0.807491	14025_18_TNFRSF9_4_1BB.csv:THUMB:deCODE				FALSE	FALSE	TRUE
PRKAR1A	UKBPPP	PRKAR1A:KneeHipOA	0.0552057	0.00826253	0.0439116	KNEEHIP							UKB		NA:KNEEHIP:UKB					TRUE	TRUE
RBP2	UKBPPP	RBP2:HipOA	0.100514	0.00316585	0.0440656	HIP	Inverse variance weighted (correlation inc)	1.10596	0.930687	1.31424	0.252609	RBP2_P50120_OID21365_v1_Oncology.csv	UKBPPP	0.74036	RBP2_P50120_OID21365_v1_Oncology.csv:HIP:UKBPPP				FALSE	TRUE	TRUE
TNFRSF9	UKBPPP;deCODE;Fenland	TNFRSF9:TKR	0.112685	0.00614869	0.165578	TKR	Wald ratio	1.78041	1.22596	2.5856	0.002444	14025_18_TNFRSF9_4_1BB.csv	deCODE	0.0984222	14025_18_TNFRSF9_4_1BB.csv:TKR:deCODE				FALSE	FALSE	TRUE
TNFRSF9	UKBPPP;deCODE;Fenland	TNFRSF9:TKR	0.112685	0.00614869	0.165578	TKR	Inverse variance weighted (correlation inc)	1.21476	1.10585	1.33438	4.91443e-05	TNFRSF9_Q07011_OID20985_v1_Neurology.csv	UKBPPP	0.00631812	TNFRSF9_Q07011_OID20985_v1_Neurology.csv:TKR:UKBPPP	Colocalization not detected	0.108186	0.309766	TRUE	FALSE	TRUE
TNFSF10	UKBPPP;deCODE;Fenland	TNFSF10:AllOA	0.0027295	0.506805	0.641295	ALLOA	Inverse variance weighted (correlation inc)	0.986445	0.96128	1.01227	0.300622	TNFSF10_P50591_OID20611_v1_Inflammation.csv	UKBPPP	0.733378	TNFSF10_P50591_OID20611_v1_Inflammation.csv:ALLOA:UKBPPP				FALSE	FALSE	FALSE
TNFSF10	UKBPPP;deCODE;Fenland	TNFSF10:FingerOA	0.00318455	0.972495	0.993294	FINGER							UKB		NA:FINGER:UKB					FALSE	FALSE
TNFSF10	UKBPPP;deCODE;Fenland	TNFSF10:HandOA	-0.00462305	0.800894	0.997994	HAND	Inverse variance weighted (correlation inc)	0.971081	0.900252	1.04748	0.447579	TNFSF10_P50591_OID20611_v1_Inflammation.csv	UKBPPP	0.907937	TNFSF10_P50591_OID20611_v1_Inflammation.csv:HAND:UKBPPP				FALSE	FALSE	FALSE
TNFSF10	UKBPPP;deCODE;Fenland	TNFSF10:HipOA	-0.0128289	0.26706	0.564008	HIP	Inverse variance weighted (correlation inc)	0.979519	0.935801	1.02528	0.374379	TNFSF10_P50591_OID20611_v1_Inflammation.csv	UKBPPP	0.821306	TNFSF10_P50591_OID20611_v1_Inflammation.csv:HIP:UKBPPP				FALSE	FALSE	FALSE
TNFSF10	UKBPPP;deCODE;Fenland	TNFSF10:KneeHipOA	-0.0144248	0.0296587	0.102514	KNEEHIP	Inverse variance weighted (correlation inc)	0.982207	0.945227	1.02063	0.359195	TNFSF10_P50591_OID20611_v1_Inflammation.csv	UKBPPP	0.766565	TNFSF10_P50591_OID20611_v1_Inflammation.csv:KNEEHIP:UKBPPP				FALSE	FALSE	FALSE
TNFSF10	UKBPPP;deCODE;Fenland	TNFSF10:KneeOA	-0.0102318	0.185133	0.427743	KNEE	Inverse variance weighted (correlation inc)	0.993843	0.951211	1.03839	0.782488	TNFSF10_P50591_OID20611_v1_Inflammation.csv	UKBPPP	0.947263	TNFSF10_P50591_OID20611_v1_Inflammation.csv:KNEE:UKBPPP				FALSE	FALSE	FALSE
TNFSF10	UKBPPP;deCODE;Fenland	TNFSF10:SpineOA	0.0106503	0.526078	0.785355	SPINE	Inverse variance weighted (correlation inc)	0.997537	0.945628	1.0523	0.927937	TNFSF10_P50591_OID20611_v1_Inflammation.csv	UKBPPP	0.988759	TNFSF10_P50591_OID20611_v1_Inflammation.csv:SPINE:UKBPPP				FALSE	FALSE	FALSE
TNFSF10	UKBPPP;deCODE;Fenland	TNFSF10:THR	-0.00587136	0.841721	0.92952	THR	Inverse variance weighted (correlation inc)	0.967861	0.908388	1.03123	0.312691	TNFSF10_P50591_OID20611_v1_Inflammation.csv	UKBPPP	0.796433	TNFSF10_P50591_OID20611_v1_Inflammation.csv:THR:UKBPPP				FALSE	FALSE	FALSE
TNFSF10	UKBPPP;deCODE;Fenland	TNFSF10:ThumbOA	0.0212962	0.636714	0.99602	THUMB	Inverse variance weighted (correlation inc)	0.972434	0.865291	1.09284	0.638841	TNFSF10_P50591_OID20611_v1_Inflammation.csv	UKBPPP	0.933161	TNFSF10_P50591_OID20611_v1_Inflammation.csv:THUMB:UKBPPP				FALSE	FALSE	FALSE
TNFSF10	UKBPPP;deCODE;Fenland	TNFSF10:TJR	-0.00777563	0.691039	0.847988	TJR	Inverse variance weighted (correlation inc)	1.01385	0.962292	1.06818	0.605414	TNFSF10_P50591_OID20611_v1_Inflammation.csv	UKBPPP	0.882665	TNFSF10_P50591_OID20611_v1_Inflammation.csv:TJR:UKBPPP				FALSE	FALSE	FALSE
TNFSF10	UKBPPP;deCODE;Fenland	TNFSF10:TKR	-0.0027841	0.918109	0.989793	TKR	Inverse variance weighted (correlation inc)	1.04777	0.985123	1.1144	0.137942	TNFSF10_P50591_OID20611_v1_Inflammation.csv	UKBPPP	0.602433	TNFSF10_P50591_OID20611_v1_Inflammation.csv:TKR:UKBPPP				FALSE	FALSE	FALSE
TNFSF11	UKBPPP;deCODE;Fenland	TNFSF11:AllOA	-0.0301526	0.00163142	0.00754533	ALLOA	Inverse variance weighted (correlation inc)	1.09428	0.965304	1.24049	0.159098	TNFSF11_O14788_OID20592_v1_Inflammation.csv	UKBPPP	0.608688	TNFSF11_O14788_OID20592_v1_Inflammation.csv:ALLOA:UKBPPP				FALSE	FALSE	FALSE
TNFSF11	UKBPPP;deCODE;Fenland	TNFSF11:FingerOA	-0.0416915	0.846249	0.960989	FINGER							UKB		NA:FINGER:UKB					FALSE	FALSE
TNFSF11	UKBPPP;deCODE;Fenland	TNFSF11:HandOA	-0.0129702	0.761174	0.997994	HAND	Inverse variance weighted (correlation inc)	1.11107	0.939405	1.3141	0.218698	TNFSF11_O14788_OID20592_v1_Inflammation.csv	UKBPPP	0.798574	TNFSF11_O14788_OID20592_v1_Inflammation.csv:HAND:UKBPPP				FALSE	FALSE	FALSE
TNFSF11	UKBPPP;deCODE;Fenland	TNFSF11:HipOA	0.0327257	0.223904	0.515738	HIP	Inverse variance weighted (correlation inc)	1.08876	0.907565	1.30614	0.359837	TNFSF11_O14788_OID20592_v1_Inflammation.csv	UKBPPP	0.817802	TNFSF11_O14788_OID20592_v1_Inflammation.csv:HIP:UKBPPP				FALSE	FALSE	FALSE
TNFSF11	UKBPPP;deCODE;Fenland	TNFSF11:KneeHipOA	-0.0100437	0.515429	0.678343	KNEEHIP	Inverse variance weighted (correlation inc)	1.12923	0.946806	1.3468	0.176391	TNFSF11_O14788_OID20592_v1_Inflammation.csv	UKBPPP	0.612096	TNFSF11_O14788_OID20592_v1_Inflammation.csv:KNEEHIP:UKBPPP				FALSE	FALSE	FALSE
TNFSF11	UKBPPP;deCODE;Fenland	TNFSF11:KneeOA	-0.017163	0.339669	0.585402	KNEE	Inverse variance weighted (correlation inc)	1.16831	0.957585	1.42541	0.125299	TNFSF11_O14788_OID20592_v1_Inflammation.csv	UKBPPP	0.543139	TNFSF11_O14788_OID20592_v1_Inflammation.csv:KNEE:UKBPPP				FALSE	FALSE	FALSE
TNFSF11	UKBPPP;deCODE;Fenland	TNFSF11:SpineOA	-0.0832131	0.0333363	0.176525	SPINE	Inverse variance weighted (correlation inc)	1.02063	0.861413	1.20927	0.813476	TNFSF11_O14788_OID20592_v1_Inflammation.csv	UKBPPP	0.972532	TNFSF11_O14788_OID20592_v1_Inflammation.csv:SPINE:UKBPPP				FALSE	FALSE	FALSE
TNFSF11	UKBPPP;deCODE;Fenland	TNFSF11:THR	0.0850705	0.213894	0.453711	THR	Inverse variance weighted (correlation inc)	1.11897	0.91261	1.372	0.279796	TNFSF11_O14788_OID20592_v1_Inflammation.csv	UKBPPP	0.771877	TNFSF11_O14788_OID20592_v1_Inflammation.csv:THR:UKBPPP				FALSE	FALSE	FALSE
TNFSF11	UKBPPP;deCODE;Fenland	TNFSF11:ThumbOA	0.0653575	0.533509	0.99602	THUMB	Inverse variance weighted (correlation inc)	1.23183	0.899446	1.68704	0.193774	TNFSF11_O14788_OID20592_v1_Inflammation.csv	UKBPPP	0.791277	TNFSF11_O14788_OID20592_v1_Inflammation.csv:THUMB:UKBPPP				FALSE	FALSE	FALSE
TNFSF11	UKBPPP;deCODE;Fenland	TNFSF11:TJR	0.0219834	0.62931	0.808204	TJR	Inverse variance weighted (correlation inc)	1.16563	0.94312	1.44064	0.156154	TNFSF11_O14788_OID20592_v1_Inflammation.csv	UKBPPP	0.596931	TNFSF11_O14788_OID20592_v1_Inflammation.csv:TJR:UKBPPP				FALSE	FALSE	FALSE
TNFSF11	UKBPPP;deCODE;Fenland	TNFSF11:TKR	0.00260551	0.967029	0.996464	TKR	Inverse variance weighted (correlation inc)	1.2962	1.04584	1.6065	0.0178209	TNFSF11_O14788_OID20592_v1_Inflammation.csv	UKBPPP	0.259983	TNFSF11_O14788_OID20592_v1_Inflammation.csv:TKR:UKBPPP				FALSE	FALSE	FALSE
TNFSF12	UKBPPP;deCODE;Fenland	TNFSF12:AllOA	0.00295873	0.513336	0.646759	ALLOA	Inverse variance weighted (correlation inc)	1.00508	0.989889	1.02051	0.514282	TWEAK_5939_42.csv	Fenland	0.883596	TWEAK_5939_42.csv:ALLOA:Fenland				FALSE	FALSE	FALSE
TNFSF12	UKBPPP;deCODE;Fenland	TNFSF12:AllOA	0.00295873	0.513336	0.646759	ALLOA	Inverse variance weighted (correlation inc)	1.00054	0.979614	1.02192	0.959904	5939_42_TNFSF12_TWEAK.csv	deCODE	0.989817	5939_42_TNFSF12_TWEAK.csv:ALLOA:deCODE				FALSE	FALSE	FALSE
TNFSF12	UKBPPP;deCODE;Fenland	TNFSF12:AllOA	0.00295873	0.513336	0.646759	ALLOA	Inverse variance weighted (correlation inc)	1.00531	0.984821	1.02622	0.614346	TNFSF12_O43508_OID20624_v1_Inflammation.csv	UKBPPP	0.891821	TNFSF12_O43508_OID20624_v1_Inflammation.csv:ALLOA:UKBPPP				FALSE	FALSE	FALSE
TNFSF12	UKBPPP;deCODE;Fenland	TNFSF12:FingerOA	0.0322414	0.751161	0.933998	FINGER	Inverse variance weighted (correlation inc)	0.989241	0.943477	1.03722	0.65443	TWEAK_5939_42.csv	Fenland	0.973851	TWEAK_5939_42.csv:FINGER:Fenland				FALSE	FALSE	FALSE
TNFSF12	UKBPPP;deCODE;Fenland	TNFSF12:FingerOA	0.0322414	0.751161	0.933998	FINGER	Inverse variance weighted (correlation inc)	0.99478	0.927706	1.0667	0.883172	5939_42_TNFSF12_TWEAK.csv	deCODE	0.991097	5939_42_TNFSF12_TWEAK.csv:FINGER:deCODE				FALSE	FALSE	FALSE
TNFSF12	UKBPPP;deCODE;Fenland	TNFSF12:HandOA	0.00386174	0.848237	0.997994	HAND	Inverse variance weighted (correlation inc)	0.986453	0.954322	1.01967	0.419485	TWEAK_5939_42.csv	Fenland	0.899854	TWEAK_5939_42.csv:HAND:Fenland				FALSE	FALSE	FALSE
TNFSF12	UKBPPP;deCODE;Fenland	TNFSF12:HandOA	0.00386174	0.848237	0.997994	HAND	Inverse variance weighted (correlation inc)	0.970539	0.93096	1.0118	0.15921	5939_42_TNFSF12_TWEAK.csv	deCODE	0.810979	5939_42_TNFSF12_TWEAK.csv:HAND:deCODE				FALSE	FALSE	FALSE
TNFSF12	UKBPPP;deCODE;Fenland	TNFSF12:HandOA	0.00386174	0.848237	0.997994	HAND	Inverse variance weighted (correlation inc)	0.96909	0.92764	1.01239	0.159192	TNFSF12_O43508_OID20624_v1_Inflammation.csv	UKBPPP	0.748605	TNFSF12_O43508_OID20624_v1_Inflammation.csv:HAND:UKBPPP				FALSE	FALSE	FALSE
TNFSF12	UKBPPP;deCODE;Fenland	TNFSF12:HipOA	0.0136121	0.284719	0.576467	HIP	Inverse variance weighted (correlation inc)	1.05251	1.01643	1.08986	0.00402647	5939_42_TNFSF12_TWEAK.csv	deCODE	0.113739	5939_42_TNFSF12_TWEAK.csv:HIP:deCODE				FALSE	FALSE	FALSE
TNFSF12	UKBPPP;deCODE;Fenland	TNFSF12:HipOA	0.0136121	0.284719	0.576467	HIP	Inverse variance weighted (correlation inc)	1.03427	1.0067	1.0626	0.0145018	TWEAK_5939_42.csv	Fenland	0.21718	TWEAK_5939_42.csv:HIP:Fenland				FALSE	FALSE	FALSE
TNFSF12	UKBPPP;deCODE;Fenland	TNFSF12:HipOA	0.0136121	0.284719	0.576467	HIP	Inverse variance weighted (correlation inc)	1.04931	1.01444	1.08538	0.0052418	TNFSF12_O43508_OID20624_v1_Inflammation.csv	UKBPPP	0.134385	TNFSF12_O43508_OID20624_v1_Inflammation.csv:HIP:UKBPPP				FALSE	FALSE	FALSE
TNFSF12	UKBPPP;deCODE;Fenland	TNFSF12:KneeHipOA	0.0049893	0.494451	0.664497	KNEEHIP	Inverse variance weighted (correlation inc)	1.02432	1.00256	1.04655	0.0282829	TWEAK_5939_42.csv	Fenland	0.292343	TWEAK_5939_42.csv:KNEEHIP:Fenland				FALSE	FALSE	FALSE
TNFSF12	UKBPPP;deCODE;Fenland	TNFSF12:KneeHipOA	0.0049893	0.494451	0.664497	KNEEHIP	Inverse variance weighted (correlation inc)	1.03053	1.00011	1.06188	0.049131	TNFSF12_O43508_OID20624_v1_Inflammation.csv	UKBPPP	0.381693	TNFSF12_O43508_OID20624_v1_Inflammation.csv:KNEEHIP:UKBPPP				FALSE	FALSE	FALSE
TNFSF12	UKBPPP;deCODE;Fenland	TNFSF12:KneeHipOA	0.0049893	0.494451	0.664497	KNEEHIP	Inverse variance weighted (correlation inc)	1.02585	0.996721	1.05583	0.0824732	5939_42_TNFSF12_TWEAK.csv	deCODE	0.49458	5939_42_TNFSF12_TWEAK.csv:KNEEHIP:deCODE				FALSE	FALSE	FALSE
TNFSF12	UKBPPP;deCODE;Fenland	TNFSF12:KneeOA	-0.00122734	0.885193	0.952658	KNEE	Inverse variance weighted (correlation inc)	1.02542	0.993248	1.05864	0.12272	TNFSF12_O43508_OID20624_v1_Inflammation.csv	UKBPPP	0.534204	TNFSF12_O43508_OID20624_v1_Inflammation.csv:KNEE:UKBPPP				FALSE	FALSE	FALSE
TNFSF12	UKBPPP;deCODE;Fenland	TNFSF12:KneeOA	-0.00122734	0.885193	0.952658	KNEE	Inverse variance weighted (correlation inc)	1.01547	0.992758	1.03869	0.18349	TWEAK_5939_42.csv	Fenland	0.647774	TWEAK_5939_42.csv:KNEE:Fenland				FALSE	FALSE	FALSE
TNFSF12	UKBPPP;deCODE;Fenland	TNFSF12:KneeOA	-0.00122734	0.885193	0.952658	KNEE	Inverse variance weighted (correlation inc)	1.0157	0.982493	1.05004	0.358261	5939_42_TNFSF12_TWEAK.csv	deCODE	0.778954	5939_42_TNFSF12_TWEAK.csv:KNEE:deCODE				FALSE	FALSE	FALSE
TNFSF12	UKBPPP;deCODE;Fenland	TNFSF12:SpineOA	-0.0301142	0.103412	0.363347	SPINE	Inverse variance weighted (correlation inc)	0.982955	0.944171	1.02333	0.402566	TNFSF12_O43508_OID20624_v1_Inflammation.csv	UKBPPP	0.895317	TNFSF12_O43508_OID20624_v1_Inflammation.csv:SPINE:UKBPPP				FALSE	FALSE	FALSE
TNFSF12	UKBPPP;deCODE;Fenland	TNFSF12:SpineOA	-0.0301142	0.103412	0.363347	SPINE	Inverse variance weighted (correlation inc)	0.983035	0.943255	1.02449	0.416855	5939_42_TNFSF12_TWEAK.csv	deCODE	0.936628	5939_42_TNFSF12_TWEAK.csv:SPINE:deCODE				FALSE	FALSE	FALSE
TNFSF12	UKBPPP;deCODE;Fenland	TNFSF12:THR	0.0350308	0.279102	0.525654	THR	Inverse variance weighted (correlation inc)	1.08014	1.02859	1.13427	0.00200148	TNFSF12_O43508_OID20624_v1_Inflammation.csv	UKBPPP	0.0748917	TNFSF12_O43508_OID20624_v1_Inflammation.csv:THR:UKBPPP				FALSE	FALSE	FALSE
TNFSF12	UKBPPP;deCODE;Fenland	TNFSF12:THR	0.0350308	0.279102	0.525654	THR	Inverse variance weighted (correlation inc)	1.06075	1.02231	1.10065	0.00174072	TWEAK_5939_42.csv	Fenland	0.0652074	TWEAK_5939_42.csv:THR:Fenland				FALSE	FALSE	FALSE
TNFSF12	UKBPPP;deCODE;Fenland	TNFSF12:THR	0.0350308	0.279102	0.525654	THR	Inverse variance weighted (correlation inc)	1.07988	1.02728	1.13517	0.00255648	5939_42_TNFSF12_TWEAK.csv	deCODE	0.0887795	5939_42_TNFSF12_TWEAK.csv:THR:deCODE				FALSE	FALSE	FALSE
TNFSF12	UKBPPP;deCODE;Fenland	TNFSF12:ThumbOA	0.0144956	0.770259	0.99602	THUMB	Inverse variance weighted (correlation inc)	0.983222	0.914908	1.05664	0.645131	5939_42_TNFSF12_TWEAK.csv	deCODE	0.941894	5939_42_TNFSF12_TWEAK.csv:THUMB:deCODE				FALSE	FALSE	FALSE
TNFSF12	UKBPPP;deCODE;Fenland	TNFSF12:ThumbOA	0.0144956	0.770259	0.99602	THUMB	Inverse variance weighted (correlation inc)	0.976611	0.908373	1.04998	0.521914	TNFSF12_O43508_OID20624_v1_Inflammation.csv	UKBPPP	0.915988	TNFSF12_O43508_OID20624_v1_Inflammation.csv:THUMB:UKBPPP				FALSE	FALSE	FALSE
TNFSF12	UKBPPP;deCODE;Fenland	TNFSF12:ThumbOA	0.0144956	0.770259	0.99602	THUMB	Inverse variance weighted (correlation inc)	0.989875	0.948687	1.03285	0.638831	TWEAK_5939_42.csv	Fenland	0.941272	TWEAK_5939_42.csv:THUMB:Fenland				FALSE	FALSE	FALSE
TNFSF12	UKBPPP;deCODE;Fenland	TNFSF12:TJR	0.0293125	0.173486	0.421428	TJR	Inverse variance weighted (correlation inc)	1.04436	0.998039	1.09284	0.0607677	5939_42_TNFSF12_TWEAK.csv	deCODE	0.445477	5939_42_TNFSF12_TWEAK.csv:TJR:deCODE				FALSE	FALSE	FALSE
TNFSF12	UKBPPP;deCODE;Fenland	TNFSF12:TJR	0.0293125	0.173486	0.421428	TJR	Inverse variance weighted (correlation inc)	1.03554	1.00153	1.07069	0.0403763	TWEAK_5939_42.csv	Fenland	0.365727	TWEAK_5939_42.csv:TJR:Fenland				FALSE	FALSE	FALSE
TNFSF12	UKBPPP;deCODE;Fenland	TNFSF12:TJR	0.0293125	0.173486	0.421428	TJR	Inverse variance weighted (correlation inc)	1.04922	1.00473	1.09569	0.0297427	TNFSF12_O43508_OID20624_v1_Inflammation.csv	UKBPPP	0.316502	TNFSF12_O43508_OID20624_v1_Inflammation.csv:TJR:UKBPPP				FALSE	FALSE	FALSE
TNFSF12	UKBPPP;deCODE;Fenland	TNFSF12:TKR	0.0111658	0.707967	0.981057	TKR	Inverse variance weighted (correlation inc)	1.0136	0.966278	1.06323	0.579836	5939_42_TNFSF12_TWEAK.csv	deCODE	0.883103	5939_42_TNFSF12_TWEAK.csv:TKR:deCODE				FALSE	FALSE	FALSE
TNFSF12	UKBPPP;deCODE;Fenland	TNFSF12:TKR	0.0111658	0.707967	0.981057	TKR	Inverse variance weighted (correlation inc)	1.01641	0.974853	1.05973	0.444765	TNFSF12_O43508_OID20624_v1_Inflammation.csv	UKBPPP	0.84633	TNFSF12_O43508_OID20624_v1_Inflammation.csv:TKR:UKBPPP				FALSE	FALSE	FALSE
TNFSF12	UKBPPP;deCODE;Fenland	TNFSF12:TKR	0.0111658	0.707967	0.981057	TKR	Inverse variance weighted (correlation inc)	1.00963	0.976712	1.04365	0.571025	TWEAK_5939_42.csv	Fenland	0.895697	TWEAK_5939_42.csv:TKR:Fenland				FALSE	FALSE	FALSE
TNFSF13	UKBPPP	TNFSF13:AllOA	0.0223498	9.45824e-08	1.33048e-06	ALLOA	Inverse variance weighted (correlation inc)	0.989392	0.965081	1.01432	0.400827	TNFSF13_O75888_OID20733_v1_Inflammation.csv	UKBPPP	0.809376	TNFSF13_O75888_OID20733_v1_Inflammation.csv:ALLOA:UKBPPP				FALSE	FALSE	TRUE
TNFSF13	UKBPPP	TNFSF13:FingerOA	-0.0286877	0.760423	0.935918	FINGER							UKB		NA:FINGER:UKB					FALSE	TRUE
TNFSF13	UKBPPP	TNFSF13:HandOA	-0.021242	0.255286	0.997994	HAND	Inverse variance weighted (correlation inc)	1.02429	0.970751	1.08079	0.380875	TNFSF13_O75888_OID20733_v1_Inflammation.csv	UKBPPP	0.873715	TNFSF13_O75888_OID20733_v1_Inflammation.csv:HAND:UKBPPP				FALSE	FALSE	TRUE
TNFSF13	UKBPPP	TNFSF13:HipOA	0.021247	0.0711421	0.293298	HIP	Inverse variance weighted (correlation inc)	0.946646	0.904602	0.990644	0.0180043	TNFSF13_O75888_OID20733_v1_Inflammation.csv	UKBPPP	0.251987	TNFSF13_O75888_OID20733_v1_Inflammation.csv:HIP:UKBPPP				FALSE	FALSE	TRUE
TNFSF13	UKBPPP	TNFSF13:KneeHipOA	0.0182471	0.00692214	0.0386872	KNEEHIP	Inverse variance weighted (correlation inc)	0.967931	0.933948	1.00315	0.0738507	TNFSF13_O75888_OID20733_v1_Inflammation.csv	UKBPPP	0.456668	TNFSF13_O75888_OID20733_v1_Inflammation.csv:KNEEHIP:UKBPPP				FALSE	FALSE	TRUE
TNFSF13	UKBPPP	TNFSF13:KneeOA	0.01702	0.0304675	0.154077	KNEE	Inverse variance weighted (correlation inc)	0.990679	0.958264	1.02419	0.581111	TNFSF13_O75888_OID20733_v1_Inflammation.csv	UKBPPP	0.889759	TNFSF13_O75888_OID20733_v1_Inflammation.csv:KNEE:UKBPPP				FALSE	FALSE	TRUE
SERPINH1	UKBPPP;deCODE;Fenland	SERPINH1:HipOA	0.154792	0.00318461	0.0441167	HIP	Inverse variance weighted (correlation inc)	1.02274	0.951591	1.09921	0.541083	Collagen_binding_protein_10800_15.csv	Fenland	0.881142	Collagen_binding_protein_10800_15.csv:HIP:Fenland				FALSE	TRUE	TRUE
TNFSF13	UKBPPP	TNFSF13:THR	0.07878	0.00852451	0.0958352	THR	Inverse variance weighted (correlation inc)	0.94912	0.885625	1.01717	0.139364	TNFSF13_O75888_OID20733_v1_Inflammation.csv	UKBPPP	0.616797	TNFSF13_O75888_OID20733_v1_Inflammation.csv:THR:UKBPPP				FALSE	FALSE	TRUE
TNFSF13	UKBPPP	TNFSF13:ThumbOA	-0.012076	0.79261	0.99602	THUMB	Inverse variance weighted (correlation inc)	1.04839	0.967342	1.13623	0.249656	TNFSF13_O75888_OID20733_v1_Inflammation.csv	UKBPPP	0.825409	TNFSF13_O75888_OID20733_v1_Inflammation.csv:THUMB:UKBPPP				FALSE	FALSE	TRUE
TNFSF13	UKBPPP	TNFSF13:TJR	0.0510645	0.0103914	0.0931723	TJR	Inverse variance weighted (correlation inc)	0.954563	0.906227	1.00548	0.07944	TNFSF13_O75888_OID20733_v1_Inflammation.csv	UKBPPP	0.478283	TNFSF13_O75888_OID20733_v1_Inflammation.csv:TJR:UKBPPP				FALSE	FALSE	TRUE
TNFSF13	UKBPPP	TNFSF13:TKR	0.0361788	0.189628	0.767706	TKR	Inverse variance weighted (correlation inc)	1	0.954537	1.04763	0.999978	TNFSF13_O75888_OID20733_v1_Inflammation.csv	UKBPPP	0.999978	TNFSF13_O75888_OID20733_v1_Inflammation.csv:TKR:UKBPPP				FALSE	FALSE	TRUE
TNFSF13B	UKBPPP;deCODE;Fenland	TNFSF13B:AllOA	0.0162881	0.000211144	0.00135643	ALLOA	Inverse variance weighted (correlation inc)	0.983746	0.961662	1.00634	0.15718	TNFSF13B_Q9Y275_OID20272_v1_Cardiometabolic.csv	UKBPPP	0.608688	TNFSF13B_Q9Y275_OID20272_v1_Cardiometabolic.csv:ALLOA:UKBPPP				FALSE	FALSE	TRUE
TNFSF13B	UKBPPP;deCODE;Fenland	TNFSF13B:AllOA	0.0162881	0.000211144	0.00135643	ALLOA	Inverse variance weighted (correlation inc)	0.973284	0.930726	1.01779	0.235204	BAFF_3059_50.csv	Fenland	0.692298	BAFF_3059_50.csv:ALLOA:Fenland				FALSE	FALSE	TRUE
TNFSF13B	UKBPPP;deCODE;Fenland	TNFSF13B:AllOA	0.0162881	0.000211144	0.00135643	ALLOA	Inverse variance weighted (correlation inc)	0.992505	0.919454	1.07136	0.847069	3059_50_TNFSF13B_BAFF.csv	deCODE	0.977609	3059_50_TNFSF13B_BAFF.csv:ALLOA:deCODE				FALSE	FALSE	TRUE
TNFSF13B	UKBPPP;deCODE;Fenland	TNFSF13B:FingerOA	0.286115	0.00386249	0.407995	FINGER	Inverse variance weighted (correlation inc)	0.934485	0.675935	1.29193	0.681783	3059_50_TNFSF13B_BAFF.csv	deCODE	0.980119	3059_50_TNFSF13B_BAFF.csv:FINGER:deCODE				FALSE	FALSE	TRUE
TNFSF13B	UKBPPP;deCODE;Fenland	TNFSF13B:FingerOA	0.286115	0.00386249	0.407995	FINGER	Inverse variance weighted (correlation inc)	0.934529	0.678382	1.28739	0.678645	BAFF_3059_50.csv	Fenland	0.978573	BAFF_3059_50.csv:FINGER:Fenland				FALSE	FALSE	TRUE
TNFSF13B	UKBPPP;deCODE;Fenland	TNFSF13B:HandOA	-0.000949764	0.961461	0.997994	HAND	Inverse variance weighted (correlation inc)	0.995433	0.919793	1.07729	0.909612	TNFSF13B_Q9Y275_OID20272_v1_Cardiometabolic.csv	UKBPPP	0.989546	TNFSF13B_Q9Y275_OID20272_v1_Cardiometabolic.csv:HAND:UKBPPP				FALSE	FALSE	TRUE
TNFSF13B	UKBPPP;deCODE;Fenland	TNFSF13B:HandOA	-0.000949764	0.961461	0.997994	HAND	Inverse variance weighted (correlation inc)	0.890035	0.776655	1.01997	0.0938097	BAFF_3059_50.csv	Fenland	0.626288	BAFF_3059_50.csv:HAND:Fenland				FALSE	FALSE	TRUE
TNFSF13B	UKBPPP;deCODE;Fenland	TNFSF13B:HandOA	-0.000949764	0.961461	0.997994	HAND	Inverse variance weighted (correlation inc)	0.975635	0.808004	1.17804	0.797598	3059_50_TNFSF13B_BAFF.csv	deCODE	0.97401	3059_50_TNFSF13B_BAFF.csv:HAND:deCODE				FALSE	FALSE	TRUE
TNFSF13B	UKBPPP;deCODE;Fenland	TNFSF13B:HipOA	0.0225055	0.069392	0.289348	HIP	Inverse variance weighted (correlation inc)	1.03291	0.903159	1.1813	0.636361	3059_50_TNFSF13B_BAFF.csv	deCODE	0.921999	3059_50_TNFSF13B_BAFF.csv:HIP:deCODE				FALSE	FALSE	TRUE
TNFSF13B	UKBPPP;deCODE;Fenland	TNFSF13B:HipOA	0.0225055	0.069392	0.289348	HIP	Inverse variance weighted (correlation inc)	0.985431	0.937201	1.03614	0.566478	TNFSF13B_Q9Y275_OID20272_v1_Cardiometabolic.csv	UKBPPP	0.895654	TNFSF13B_Q9Y275_OID20272_v1_Cardiometabolic.csv:HIP:UKBPPP				FALSE	FALSE	TRUE
TNFSF13B	UKBPPP;deCODE;Fenland	TNFSF13B:HipOA	0.0225055	0.069392	0.289348	HIP	Inverse variance weighted (correlation inc)	0.943356	0.836528	1.06383	0.341624	BAFF_3059_50.csv	Fenland	0.807391	BAFF_3059_50.csv:HIP:Fenland				FALSE	FALSE	TRUE
TNFSF13B	UKBPPP;deCODE;Fenland	TNFSF13B:KneeHipOA	0.00187256	0.791754	0.875167	KNEEHIP	Inverse variance weighted (correlation inc)	1.006	0.901489	1.12263	0.914861	3059_50_TNFSF13B_BAFF.csv	deCODE	0.981987	3059_50_TNFSF13B_BAFF.csv:KNEEHIP:deCODE				FALSE	FALSE	TRUE
TNFSF13B	UKBPPP;deCODE;Fenland	TNFSF13B:KneeHipOA	0.00187256	0.791754	0.875167	KNEEHIP	Inverse variance weighted (correlation inc)	0.985304	0.95451	1.01709	0.360759	TNFSF13B_Q9Y275_OID20272_v1_Cardiometabolic.csv	UKBPPP	0.766985	TNFSF13B_Q9Y275_OID20272_v1_Cardiometabolic.csv:KNEEHIP:UKBPPP				FALSE	FALSE	TRUE
TNFSF13B	UKBPPP;deCODE;Fenland	TNFSF13B:KneeHipOA	0.00187256	0.791754	0.875167	KNEEHIP	Inverse variance weighted (correlation inc)	0.962942	0.882915	1.05022	0.393636	BAFF_3059_50.csv	Fenland	0.826062	BAFF_3059_50.csv:KNEEHIP:Fenland				FALSE	FALSE	TRUE
TNFSF13B	UKBPPP;deCODE;Fenland	TNFSF13B:KneeOA	-0.00517035	0.531122	0.742591	KNEE	Inverse variance weighted (correlation inc)	0.953933	0.867766	1.04866	0.328868	BAFF_3059_50.csv	Fenland	0.77595	BAFF_3059_50.csv:KNEE:Fenland				FALSE	FALSE	TRUE
TNFSF13B	UKBPPP;deCODE;Fenland	TNFSF13B:KneeOA	-0.00517035	0.531122	0.742591	KNEE	Inverse variance weighted (correlation inc)	0.980042	0.946737	1.01452	0.253101	TNFSF13B_Q9Y275_OID20272_v1_Cardiometabolic.csv	UKBPPP	0.719113	TNFSF13B_Q9Y275_OID20272_v1_Cardiometabolic.csv:KNEE:UKBPPP				FALSE	FALSE	TRUE
TNFSF13B	UKBPPP;deCODE;Fenland	TNFSF13B:KneeOA	-0.00517035	0.531122	0.742591	KNEE	Inverse variance weighted (correlation inc)	0.998463	0.914636	1.08997	0.972565	3059_50_TNFSF13B_BAFF.csv	deCODE	0.994299	3059_50_TNFSF13B_BAFF.csv:KNEE:deCODE				FALSE	FALSE	TRUE
SERPINH1	UKBPPP;deCODE;Fenland	SERPINH1:HipOA	0.154792	0.00318461	0.0441167	HIP	Inverse variance weighted (correlation inc)	1.02604	0.962504	1.09377	0.43055	10800_15_SERPINH1_Collagen_binding_protein.csv	deCODE	0.839968	10800_15_SERPINH1_Collagen_binding_protein.csv:HIP:deCODE				FALSE	TRUE	TRUE
SERPINH1	UKBPPP;deCODE;Fenland	SERPINH1:HipOA	0.154792	0.00318461	0.0441167	HIP	Inverse variance weighted (correlation inc)	1.01348	0.951834	1.07912	0.67575	SERPINH1_P50454_OID31322_v1_Oncology_II.csv	UKBPPP	0.928536	SERPINH1_P50454_OID31322_v1_Oncology_II.csv:HIP:UKBPPP				FALSE	TRUE	TRUE
NBL1	UKBPPP;deCODE;Fenland	NBL1:THR	0.0904147	0.00180363	0.0443026	THR	Inverse variance weighted (correlation inc)	0.981781	0.821422	1.17345	0.83985	2944_66_NBL1_DAN.csv	deCODE	0.982873	2944_66_NBL1_DAN.csv:THR:deCODE				FALSE	TRUE	TRUE
NBL1	UKBPPP;deCODE;Fenland	NBL1:THR	0.0904147	0.00180363	0.0443026	THR	Inverse variance weighted (correlation inc)	1.09336	0.956895	1.24928	0.189452	NBL1_P41271_OID21486_v1_Oncology.csv	UKBPPP	0.677535	NBL1_P41271_OID21486_v1_Oncology.csv:THR:UKBPPP				FALSE	TRUE	TRUE
NBL1	UKBPPP;deCODE;Fenland	NBL1:THR	0.0904147	0.00180363	0.0443026	THR	Inverse variance weighted (correlation inc)	0.970451	0.851304	1.10627	0.653573	DAN_2944_66.csv	Fenland	0.945314	DAN_2944_66.csv:THR:Fenland				FALSE	TRUE	TRUE
TNFSF13B	UKBPPP;deCODE;Fenland	TNFSF13B:ThumbOA	0.0582616	0.228181	0.99602	THUMB	Inverse variance weighted (correlation inc)	1.05109	0.858325	1.28715	0.629763	BAFF_3059_50.csv	Fenland	0.940642	BAFF_3059_50.csv:THUMB:Fenland				FALSE	FALSE	TRUE
TNFSF13B	UKBPPP;deCODE;Fenland	TNFSF13B:ThumbOA	0.0582616	0.228181	0.99602	THUMB	Inverse variance weighted (correlation inc)	1.03836	0.931543	1.15742	0.496756	TNFSF13B_Q9Y275_OID20272_v1_Cardiometabolic.csv	UKBPPP	0.915142	TNFSF13B_Q9Y275_OID20272_v1_Cardiometabolic.csv:THUMB:UKBPPP				FALSE	FALSE	TRUE
TNFSF13B	UKBPPP;deCODE;Fenland	TNFSF13B:ThumbOA	0.0582616	0.228181	0.99602	THUMB	Inverse variance weighted (correlation inc)	1.07431	0.823365	1.40174	0.59743	3059_50_TNFSF13B_BAFF.csv	deCODE	0.938285	3059_50_TNFSF13B_BAFF.csv:THUMB:deCODE				FALSE	FALSE	TRUE
TNFSF13B	UKBPPP;deCODE;Fenland	TNFSF13B:TJR	0.0464824	0.0266987	0.16499	TJR	Inverse variance weighted (correlation inc)	1.01486	0.82022	1.25569	0.892003	3059_50_TNFSF13B_BAFF.csv	deCODE	0.973165	3059_50_TNFSF13B_BAFF.csv:TJR:deCODE				FALSE	FALSE	TRUE
TNFSF13B	UKBPPP;deCODE;Fenland	TNFSF13B:TJR	0.0464824	0.0266987	0.16499	TJR	Inverse variance weighted (correlation inc)	0.997314	0.939462	1.05873	0.929698	TNFSF13B_Q9Y275_OID20272_v1_Cardiometabolic.csv	UKBPPP	0.977022	TNFSF13B_Q9Y275_OID20272_v1_Cardiometabolic.csv:TJR:UKBPPP				FALSE	FALSE	TRUE
TNFSF13B	UKBPPP;deCODE;Fenland	TNFSF13B:TJR	0.0464824	0.0266987	0.16499	TJR	Inverse variance weighted (correlation inc)	0.990063	0.883535	1.10944	0.86348	BAFF_3059_50.csv	Fenland	0.962812	BAFF_3059_50.csv:TJR:Fenland				FALSE	FALSE	TRUE
TNFSF13B	UKBPPP;deCODE;Fenland	TNFSF13B:TKR	-0.0304342	0.294541	0.874305	TKR	Inverse variance weighted (correlation inc)	0.99467	0.934875	1.05829	0.865822	TNFSF13B_Q9Y275_OID20272_v1_Cardiometabolic.csv	UKBPPP	0.982145	TNFSF13B_Q9Y275_OID20272_v1_Cardiometabolic.csv:TKR:UKBPPP				FALSE	FALSE	TRUE
TNFSF13B	UKBPPP;deCODE;Fenland	TNFSF13B:TKR	-0.0304342	0.294541	0.874305	TKR	Inverse variance weighted (correlation inc)	1.04269	0.863894	1.2585	0.663125	3059_50_TNFSF13B_BAFF.csv	deCODE	0.904248	3059_50_TNFSF13B_BAFF.csv:TKR:deCODE				FALSE	FALSE	TRUE
TNFSF13B	UKBPPP;deCODE;Fenland	TNFSF13B:TKR	-0.0304342	0.294541	0.874305	TKR	Inverse variance weighted (correlation inc)	1.04131	0.936928	1.15732	0.452585	BAFF_3059_50.csv	Fenland	0.85115	BAFF_3059_50.csv:TKR:Fenland				FALSE	FALSE	TRUE
TNFSF14	UKBPPP;deCODE;Fenland	TNFSF14:AllOA	0.0201677	0.0261489	0.064774	ALLOA	Inverse variance weighted (correlation inc)	0.960177	0.926392	0.995195	0.0261793	5355_69_TNFSF14_LIGHT.csv	deCODE	0.261108	5355_69_TNFSF14_LIGHT.csv:ALLOA:deCODE				FALSE	FALSE	FALSE
TNFSF14	UKBPPP;deCODE;Fenland	TNFSF14:AllOA	0.0201677	0.0261489	0.064774	ALLOA	Inverse variance weighted (correlation inc)	0.989776	0.975267	1.0045	0.172549	TNFSF14_O43557_OID20953_v1_Neurology.csv	UKBPPP	0.622123	TNFSF14_O43557_OID20953_v1_Neurology.csv:ALLOA:UKBPPP				FALSE	FALSE	FALSE
TNFSF14	UKBPPP;deCODE;Fenland	TNFSF14:AllOA	0.0201677	0.0261489	0.064774	ALLOA	Wald ratio	1.02462	0.908679	1.15535	0.6914	5988_49_TNFSF14_LIGHT.csv	deCODE	0.942032	5988_49_TNFSF14_LIGHT.csv:ALLOA:deCODE				FALSE	FALSE	FALSE
TNFSF14	UKBPPP;deCODE;Fenland	TNFSF14:AllOA	0.0201677	0.0261489	0.064774	ALLOA	Wald ratio	1.00776	0.928305	1.09402	0.8536	LIGHT_5988_49.csv	Fenland	0.976965	LIGHT_5988_49.csv:ALLOA:Fenland				FALSE	FALSE	FALSE
TNFSF14	UKBPPP;deCODE;Fenland	TNFSF14:AllOA	0.0201677	0.0261489	0.064774	ALLOA	Inverse variance weighted (correlation inc)	0.984431	0.971204	0.997837	0.02298	LIGHT_5355_69.csv	Fenland	0.234814	LIGHT_5355_69.csv:ALLOA:Fenland				FALSE	FALSE	FALSE
TNFSF14	UKBPPP;deCODE;Fenland	TNFSF14:FingerOA	-0.0650812	0.749357	0.93247	FINGER	Inverse variance weighted (correlation inc)	0.956257	0.753563	1.21347	0.712859	5355_69_TNFSF14_LIGHT.csv	deCODE	0.980119	5355_69_TNFSF14_LIGHT.csv:FINGER:deCODE				FALSE	FALSE	FALSE
TNFSF14	UKBPPP;deCODE;Fenland	TNFSF14:FingerOA	-0.0650812	0.749357	0.93247	FINGER	Wald ratio	1.09902	0.643142	1.87804	0.7298	5988_49_TNFSF14_LIGHT.csv	deCODE	0.981407	5988_49_TNFSF14_LIGHT.csv:FINGER:deCODE				FALSE	FALSE	FALSE
TNFSF14	UKBPPP;deCODE;Fenland	TNFSF14:FingerOA	-0.0650812	0.749357	0.93247	FINGER	Wald ratio	1.08039	0.720556	1.61991	0.7083	LIGHT_5988_49.csv	Fenland	0.98003	LIGHT_5988_49.csv:FINGER:Fenland				FALSE	FALSE	FALSE
TNFSF14	UKBPPP;deCODE;Fenland	TNFSF14:FingerOA	-0.0650812	0.749357	0.93247	FINGER	Inverse variance weighted (correlation inc)	1.02219	0.947121	1.10322	0.572742	LIGHT_5355_69.csv	Fenland	0.963863	LIGHT_5355_69.csv:FINGER:Fenland				FALSE	FALSE	FALSE
TNFSF14	UKBPPP;deCODE;Fenland	TNFSF14:HandOA	-0.0654271	0.1056	0.997994	HAND	Inverse variance weighted (correlation inc)	1.02402	0.977367	1.07289	0.318445	TNFSF14_O43557_OID20953_v1_Neurology.csv	UKBPPP	0.841136	TNFSF14_O43557_OID20953_v1_Neurology.csv:HAND:UKBPPP				FALSE	FALSE	FALSE
TNFSF14	UKBPPP;deCODE;Fenland	TNFSF14:HandOA	-0.0654271	0.1056	0.997994	HAND	Wald ratio	1.1085	0.815219	1.50728	0.5112	5988_49_TNFSF14_LIGHT.csv	deCODE	0.956372	5988_49_TNFSF14_LIGHT.csv:HAND:deCODE				FALSE	FALSE	FALSE
TNFSF14	UKBPPP;deCODE;Fenland	TNFSF14:HandOA	-0.0654271	0.1056	0.997994	HAND	Wald ratio	1.18238	0.928929	1.50497	0.1735	LIGHT_5988_49.csv	Fenland	0.748063	LIGHT_5988_49.csv:HAND:Fenland				FALSE	FALSE	FALSE
TNFSF14	UKBPPP;deCODE;Fenland	TNFSF14:HandOA	-0.0654271	0.1056	0.997994	HAND	Inverse variance weighted (correlation inc)	0.986479	0.888793	1.0949	0.798053	5355_69_TNFSF14_LIGHT.csv	deCODE	0.97401	5355_69_TNFSF14_LIGHT.csv:HAND:deCODE				FALSE	FALSE	FALSE
TNFSF14	UKBPPP;deCODE;Fenland	TNFSF14:HandOA	-0.0654271	0.1056	0.997994	HAND	Inverse variance weighted (correlation inc)	0.987242	0.947296	1.02887	0.542325	LIGHT_5355_69.csv	Fenland	0.914924	LIGHT_5355_69.csv:HAND:Fenland				FALSE	FALSE	FALSE
TNFSF14	UKBPPP;deCODE;Fenland	TNFSF14:HipOA	0.0427324	0.0936937	0.344635	HIP	Inverse variance weighted (correlation inc)	0.988437	0.96126	1.01638	0.413587	TNFSF14_O43557_OID20953_v1_Neurology.csv	UKBPPP	0.83735	TNFSF14_O43557_OID20953_v1_Neurology.csv:HIP:UKBPPP				FALSE	FALSE	FALSE
TNFSF14	UKBPPP;deCODE;Fenland	TNFSF14:HipOA	0.0427324	0.0936937	0.344635	HIP	Inverse variance weighted (correlation inc)	0.98746	0.962871	1.01268	0.326661	LIGHT_5355_69.csv	Fenland	0.794239	LIGHT_5355_69.csv:HIP:Fenland				FALSE	FALSE	FALSE
TNFSF14	UKBPPP;deCODE;Fenland	TNFSF14:HipOA	0.0427324	0.0936937	0.344635	HIP	Wald ratio	0.832669	0.673542	1.02939	0.09059	5988_49_TNFSF14_LIGHT.csv	deCODE	0.545033	5988_49_TNFSF14_LIGHT.csv:HIP:deCODE				FALSE	FALSE	FALSE
TNFSF14	UKBPPP;deCODE;Fenland	TNFSF14:HipOA	0.0427324	0.0936937	0.344635	HIP	Inverse variance weighted (correlation inc)	0.990774	0.929674	1.05589	0.775334	5355_69_TNFSF14_LIGHT.csv	deCODE	0.945294	5355_69_TNFSF14_LIGHT.csv:HIP:deCODE				FALSE	FALSE	FALSE
TNFSF14	UKBPPP;deCODE;Fenland	TNFSF14:HipOA	0.0427324	0.0936937	0.344635	HIP	Wald ratio	0.935186	0.806594	1.08428	0.3746	LIGHT_5988_49.csv	Fenland	0.821706	LIGHT_5988_49.csv:HIP:Fenland				FALSE	FALSE	FALSE
TNFSF14	UKBPPP;deCODE;Fenland	TNFSF14:KneeHipOA	0.0182007	0.213468	0.383779	KNEEHIP	Wald ratio	0.980856	0.879729	1.09361	0.7277	LIGHT_5988_49.csv	Fenland	0.960761	LIGHT_5988_49.csv:KNEEHIP:Fenland				FALSE	FALSE	FALSE
TNFSF14	UKBPPP;deCODE;Fenland	TNFSF14:KneeHipOA	0.0182007	0.213468	0.383779	KNEEHIP	Inverse variance weighted (correlation inc)	0.987097	0.967165	1.00744	0.212089	TNFSF14_O43557_OID20953_v1_Neurology.csv	UKBPPP	0.654571	TNFSF14_O43557_OID20953_v1_Neurology.csv:KNEEHIP:UKBPPP				FALSE	FALSE	FALSE
TNFSF14	UKBPPP;deCODE;Fenland	TNFSF14:KneeHipOA	0.0182007	0.213468	0.383779	KNEEHIP	Inverse variance weighted (correlation inc)	0.990533	0.972394	1.00901	0.31306	LIGHT_5355_69.csv	Fenland	0.765745	LIGHT_5355_69.csv:KNEEHIP:Fenland				FALSE	FALSE	FALSE
TNFSF14	UKBPPP;deCODE;Fenland	TNFSF14:KneeHipOA	0.0182007	0.213468	0.383779	KNEEHIP	Inverse variance weighted (correlation inc)	0.975951	0.930146	1.02401	0.320919	5355_69_TNFSF14_LIGHT.csv	deCODE	0.776641	5355_69_TNFSF14_LIGHT.csv:KNEEHIP:deCODE				FALSE	FALSE	FALSE
TNFSF14	UKBPPP;deCODE;Fenland	TNFSF14:KneeHipOA	0.0182007	0.213468	0.383779	KNEEHIP	Wald ratio	0.899546	0.763949	1.05921	0.2041	5988_49_TNFSF14_LIGHT.csv	deCODE	0.673695	5988_49_TNFSF14_LIGHT.csv:KNEEHIP:deCODE				FALSE	FALSE	FALSE
TNFSF14	UKBPPP;deCODE;Fenland	TNFSF14:KneeOA	0.00278662	0.87002	0.944748	KNEE	Wald ratio	0.960734	0.807704	1.14276	0.6509	5988_49_TNFSF14_LIGHT.csv	deCODE	0.913806	5988_49_TNFSF14_LIGHT.csv:KNEE:deCODE				FALSE	FALSE	FALSE
TNFSF14	UKBPPP;deCODE;Fenland	TNFSF14:KneeOA	0.00278662	0.87002	0.944748	KNEE	Inverse variance weighted (correlation inc)	0.989999	0.969972	1.01044	0.335088	LIGHT_5355_69.csv	Fenland	0.781178	LIGHT_5355_69.csv:KNEE:Fenland				FALSE	FALSE	FALSE
TNFSF14	UKBPPP;deCODE;Fenland	TNFSF14:KneeOA	0.00278662	0.87002	0.944748	KNEE	Inverse variance weighted (correlation inc)	0.98257	0.960884	1.00475	0.122547	TNFSF14_O43557_OID20953_v1_Neurology.csv	UKBPPP	0.534204	TNFSF14_O43557_OID20953_v1_Neurology.csv:KNEE:UKBPPP				FALSE	FALSE	FALSE
TNFSF14	UKBPPP;deCODE;Fenland	TNFSF14:KneeOA	0.00278662	0.87002	0.944748	KNEE	Wald ratio	1.01167	0.904194	1.13191	0.8396	LIGHT_5988_49.csv	Fenland	0.969724	LIGHT_5988_49.csv:KNEE:Fenland				FALSE	FALSE	FALSE
TNFSF14	UKBPPP;deCODE;Fenland	TNFSF14:KneeOA	0.00278662	0.87002	0.944748	KNEE	Inverse variance weighted (correlation inc)	0.980269	0.931253	1.03186	0.446385	5355_69_TNFSF14_LIGHT.csv	deCODE	0.839428	5355_69_TNFSF14_LIGHT.csv:KNEE:deCODE				FALSE	FALSE	FALSE
TNFSF14	UKBPPP;deCODE;Fenland	TNFSF14:SpineOA	0.0290115	0.433593	0.741076	SPINE	Inverse variance weighted (correlation inc)	0.965539	0.897411	1.03884	0.347554	5355_69_TNFSF14_LIGHT.csv	deCODE	0.936628	5355_69_TNFSF14_LIGHT.csv:SPINE:deCODE				FALSE	FALSE	FALSE
TNFSF14	UKBPPP;deCODE;Fenland	TNFSF14:SpineOA	0.0290115	0.433593	0.741076	SPINE	Wald ratio	0.795409	0.625262	1.01186	0.06232	5988_49_TNFSF14_LIGHT.csv	deCODE	0.674508	5988_49_TNFSF14_LIGHT.csv:SPINE:deCODE				FALSE	FALSE	FALSE
TNFSF14	UKBPPP;deCODE;Fenland	TNFSF14:SpineOA	0.0290115	0.433593	0.741076	SPINE	Inverse variance weighted (correlation inc)	1.0033	0.967045	1.04092	0.860646	TNFSF14_O43557_OID20953_v1_Neurology.csv	UKBPPP	0.972532	TNFSF14_O43557_OID20953_v1_Neurology.csv:SPINE:UKBPPP				FALSE	FALSE	FALSE
TNFSF14	UKBPPP;deCODE;Fenland	TNFSF14:THR	0.0366897	0.571532	0.77992	THR	Wald ratio	0.799974	0.585442	1.09312	0.1612	5988_49_TNFSF14_LIGHT.csv	deCODE	0.656147	5988_49_TNFSF14_LIGHT.csv:THR:deCODE				FALSE	FALSE	FALSE
TNFSF14	UKBPPP;deCODE;Fenland	TNFSF14:THR	0.0366897	0.571532	0.77992	THR	Wald ratio	0.828495	0.688922	0.996346	0.04562	LIGHT_5988_49.csv	Fenland	0.384893	LIGHT_5988_49.csv:THR:Fenland				FALSE	FALSE	FALSE
TNFSF14	UKBPPP;deCODE;Fenland	TNFSF14:THR	0.0366897	0.571532	0.77992	THR	Inverse variance weighted (correlation inc)	0.980897	0.944335	1.01887	0.319644	TNFSF14_O43557_OID20953_v1_Neurology.csv	UKBPPP	0.802167	TNFSF14_O43557_OID20953_v1_Neurology.csv:THR:UKBPPP				FALSE	FALSE	FALSE
TNFSF14	UKBPPP;deCODE;Fenland	TNFSF14:THR	0.0366897	0.571532	0.77992	THR	Inverse variance weighted (correlation inc)	0.980643	0.94376	1.01897	0.317637	LIGHT_5355_69.csv	Fenland	0.812751	LIGHT_5355_69.csv:THR:Fenland				FALSE	FALSE	FALSE
TNFSF14	UKBPPP;deCODE;Fenland	TNFSF14:THR	0.0366897	0.571532	0.77992	THR	Inverse variance weighted (correlation inc)	0.969519	0.871838	1.07814	0.567788	5355_69_TNFSF14_LIGHT.csv	deCODE	0.915961	5355_69_TNFSF14_LIGHT.csv:THR:deCODE				FALSE	FALSE	FALSE
TNFSF14	UKBPPP;deCODE;Fenland	TNFSF14:ThumbOA	-0.0405696	0.68331	0.99602	THUMB	Inverse variance weighted (correlation inc)	1.03056	0.966123	1.09929	0.360851	LIGHT_5355_69.csv	Fenland	0.900063	LIGHT_5355_69.csv:THUMB:Fenland				FALSE	FALSE	FALSE
TNFSF14	UKBPPP;deCODE;Fenland	TNFSF14:ThumbOA	-0.0405696	0.68331	0.99602	THUMB	Inverse variance weighted (correlation inc)	0.999711	0.836399	1.19491	0.997467	5355_69_TNFSF14_LIGHT.csv	deCODE	0.998799	5355_69_TNFSF14_LIGHT.csv:THUMB:deCODE				FALSE	FALSE	FALSE
TNFSF14	UKBPPP;deCODE;Fenland	TNFSF14:ThumbOA	-0.0405696	0.68331	0.99602	THUMB	Wald ratio	1.21952	0.866715	1.71592	0.2547	LIGHT_5988_49.csv	Fenland	0.833056	LIGHT_5988_49.csv:THUMB:Fenland				FALSE	FALSE	FALSE
TNFSF14	UKBPPP;deCODE;Fenland	TNFSF14:ThumbOA	-0.0405696	0.68331	0.99602	THUMB	Wald ratio	0.812663	0.498729	1.32421	0.405	5988_49_TNFSF14_LIGHT.csv	deCODE	0.890518	5988_49_TNFSF14_LIGHT.csv:THUMB:deCODE				FALSE	FALSE	FALSE
TNFSF14	UKBPPP;deCODE;Fenland	TNFSF14:ThumbOA	-0.0405696	0.68331	0.99602	THUMB	Inverse variance weighted (correlation inc)	1.07995	1.00348	1.16223	0.0400889	TNFSF14_O43557_OID20953_v1_Neurology.csv	UKBPPP	0.620192	TNFSF14_O43557_OID20953_v1_Neurology.csv:THUMB:UKBPPP				FALSE	FALSE	FALSE
TNFSF14	UKBPPP;deCODE;Fenland	TNFSF14:TJR	-0.0165646	0.701055	0.854895	TJR	Inverse variance weighted (correlation inc)	0.986196	0.953008	1.02054	0.426086	LIGHT_5355_69.csv	Fenland	0.815646	LIGHT_5355_69.csv:TJR:Fenland				FALSE	FALSE	FALSE
TNFSF14	UKBPPP;deCODE;Fenland	TNFSF14:TJR	-0.0165646	0.701055	0.854895	TJR	Inverse variance weighted (correlation inc)	0.985901	0.894122	1.0871	0.775779	5355_69_TNFSF14_LIGHT.csv	deCODE	0.954343	5355_69_TNFSF14_LIGHT.csv:TJR:deCODE				FALSE	FALSE	FALSE
TNFSF14	UKBPPP;deCODE;Fenland	TNFSF14:TJR	-0.0165646	0.701055	0.854895	TJR	Wald ratio	0.850731	0.642058	1.12722	0.2602	5988_49_TNFSF14_LIGHT.csv	deCODE	0.723571	5988_49_TNFSF14_LIGHT.csv:TJR:deCODE				FALSE	FALSE	FALSE
TNFSF14	UKBPPP;deCODE;Fenland	TNFSF14:TJR	-0.0165646	0.701055	0.854895	TJR	Inverse variance weighted (correlation inc)	0.975972	0.940764	1.0125	0.194486	TNFSF14_O43557_OID20953_v1_Neurology.csv	UKBPPP	0.642022	TNFSF14_O43557_OID20953_v1_Neurology.csv:TJR:UKBPPP				FALSE	FALSE	FALSE
TNFSF14	UKBPPP;deCODE;Fenland	TNFSF14:TJR	-0.0165646	0.701055	0.854895	TJR	Wald ratio	0.94366	0.808103	1.10195	0.4636	LIGHT_5988_49.csv	Fenland	0.824882	LIGHT_5988_49.csv:TJR:Fenland				FALSE	FALSE	FALSE
TNFSF14	UKBPPP;deCODE;Fenland	TNFSF14:TKR	-0.0564598	0.34446	0.898307	TKR	Inverse variance weighted (correlation inc)	0.974106	0.937426	1.01222	0.180347	TNFSF14_O43557_OID20953_v1_Neurology.csv	UKBPPP	0.655432	TNFSF14_O43557_OID20953_v1_Neurology.csv:TKR:UKBPPP				FALSE	FALSE	FALSE
TNFSF14	UKBPPP;deCODE;Fenland	TNFSF14:TKR	-0.0564598	0.34446	0.898307	TKR	Inverse variance weighted (correlation inc)	0.999215	0.91182	1.09499	0.98659	5355_69_TNFSF14_LIGHT.csv	deCODE	0.995649	5355_69_TNFSF14_LIGHT.csv:TKR:deCODE				FALSE	FALSE	FALSE
TNFSF14	UKBPPP;deCODE;Fenland	TNFSF14:TKR	-0.0564598	0.34446	0.898307	TKR	Inverse variance weighted (correlation inc)	0.988152	0.954049	1.02347	0.505969	LIGHT_5355_69.csv	Fenland	0.874772	LIGHT_5355_69.csv:TKR:Fenland				FALSE	FALSE	FALSE
TNFSF14	UKBPPP;deCODE;Fenland	TNFSF14:TKR	-0.0564598	0.34446	0.898307	TKR	Wald ratio	1.06955	0.774464	1.47707	0.6831	5988_49_TNFSF14_LIGHT.csv	deCODE	0.909621	5988_49_TNFSF14_LIGHT.csv:TKR:deCODE				FALSE	FALSE	FALSE
TNFSF14	UKBPPP;deCODE;Fenland	TNFSF14:TKR	-0.0564598	0.34446	0.898307	TKR	Wald ratio	0.996141	0.817591	1.21369	0.9694	LIGHT_5988_49.csv	Fenland	0.999723	LIGHT_5988_49.csv:TKR:Fenland				FALSE	FALSE	FALSE
TNFSF15	deCODE;Fenland	TNFSF15:AllOA				ALLOA	Wald ratio	1.06205	0.940438	1.1994	0.3319	2968_61_TNFSF15_TNFSF15.csv	deCODE	0.758964	2968_61_TNFSF15_TNFSF15.csv:ALLOA:deCODE				FALSE
TNFSF15	deCODE;Fenland	TNFSF15:FingerOA				FINGER	Wald ratio	1.30254	0.678495	2.50055	0.427	2968_61_TNFSF15_TNFSF15.csv	deCODE	0.941789	2968_61_TNFSF15_TNFSF15.csv:FINGER:deCODE				FALSE
TNFSF15	deCODE;Fenland	TNFSF15:HandOA				HAND	Wald ratio	0.752108	0.525137	1.07718	0.1201	2968_61_TNFSF15_TNFSF15.csv	deCODE	0.733339	2968_61_TNFSF15_TNFSF15.csv:HAND:deCODE				FALSE
TNFSF15	deCODE;Fenland	TNFSF15:HipOA				HIP	Wald ratio	1.16158	0.921557	1.46411	0.2047	2968_61_TNFSF15_TNFSF15.csv	deCODE	0.697442	2968_61_TNFSF15_TNFSF15.csv:HIP:deCODE				FALSE
TNFSF15	deCODE;Fenland	TNFSF15:KneeHipOA				KNEEHIP	Wald ratio	1.12962	0.955256	1.33581	0.1542	2968_61_TNFSF15_TNFSF15.csv	deCODE	0.611367	2968_61_TNFSF15_TNFSF15.csv:KNEEHIP:deCODE				FALSE
TNFSF15	deCODE;Fenland	TNFSF15:KneeOA				KNEE	Wald ratio	1.06205	0.885348	1.27403	0.5167	2968_61_TNFSF15_TNFSF15.csv	deCODE	0.874108	2968_61_TNFSF15_TNFSF15.csv:KNEE:deCODE				FALSE
TNFSF15	deCODE;Fenland	TNFSF15:SpineOA				SPINE	Wald ratio	0.978214	0.764738	1.25128	0.8608	2968_61_TNFSF15_TNFSF15.csv	deCODE	0.986899	2968_61_TNFSF15_TNFSF15.csv:SPINE:deCODE				FALSE
TNFSF15	deCODE;Fenland	TNFSF15:THR				THR	Wald ratio	1.13461	0.829548	1.55185	0.4293	2968_61_TNFSF15_TNFSF15.csv	deCODE	0.844159	2968_61_TNFSF15_TNFSF15.csv:THR:deCODE				FALSE
TNFSF15	deCODE;Fenland	TNFSF15:ThumbOA				THUMB	Wald ratio	0.505933	0.288287	0.887894	0.01758	2968_61_TNFSF15_TNFSF15.csv	deCODE	0.50339	2968_61_TNFSF15_TNFSF15.csv:THUMB:deCODE				FALSE
TNFSF15	deCODE;Fenland	TNFSF15:TJR				TJR	Wald ratio	1.15139	0.889606	1.49021	0.2841	2968_61_TNFSF15_TNFSF15.csv	deCODE	0.742552	2968_61_TNFSF15_TNFSF15.csv:TJR:deCODE				FALSE
TNFSF15	deCODE;Fenland	TNFSF15:TKR				TKR	Wald ratio	1.00589	0.744367	1.3593	0.9695	2968_61_TNFSF15_TNFSF15.csv	deCODE	0.995649	2968_61_TNFSF15_TNFSF15.csv:TKR:deCODE				FALSE
TNFSF18	deCODE;Fenland														NA:NA:NA
TNFSF4	deCODE;Fenland														NA:NA:NA
TNFSF8	UKBPPP;deCODE;Fenland	TNFSF8:AllOA	0.0166098	0.00146743	0.00690942	ALLOA	Inverse variance weighted (correlation inc)	0.991852	0.965001	1.01945	0.55904	CD30_Ligand_3421_54.csv	Fenland	0.902012	CD30_Ligand_3421_54.csv:ALLOA:Fenland				FALSE	FALSE	FALSE
TNFSF8	UKBPPP;deCODE;Fenland	TNFSF8:AllOA	0.0166098	0.00146743	0.00690942	ALLOA	Inverse variance weighted (correlation inc)	0.951926	0.910959	0.994734	0.0281468	3421_54_TNFSF8_CD30_Ligand.csv	deCODE	0.269445	3421_54_TNFSF8_CD30_Ligand.csv:ALLOA:deCODE				FALSE	FALSE	FALSE
TNFSF8	UKBPPP;deCODE;Fenland	TNFSF8:AllOA	0.0166098	0.00146743	0.00690942	ALLOA	Inverse variance weighted (correlation inc)	0.992082	0.966175	1.01868	0.55598	TNFSF8_P32971_OID30384_v1_Cardiometabolic_II.csv	UKBPPP	0.881466	TNFSF8_P32971_OID30384_v1_Cardiometabolic_II.csv:ALLOA:UKBPPP				FALSE	FALSE	FALSE
TNFSF8	UKBPPP;deCODE;Fenland	TNFSF8:FingerOA	0.0645378	0.582153	0.893301	FINGER	Inverse variance weighted (correlation inc)	0.960867	0.844144	1.09373	0.54576	CD30_Ligand_3421_54.csv	Fenland	0.96272	CD30_Ligand_3421_54.csv:FINGER:Fenland				FALSE	FALSE	FALSE
TNFSF8	UKBPPP;deCODE;Fenland	TNFSF8:FingerOA	0.0645378	0.582153	0.893301	FINGER	Inverse variance weighted (correlation inc)	1.00326	0.796848	1.26313	0.977929	3421_54_TNFSF8_CD30_Ligand.csv	deCODE	0.995701	3421_54_TNFSF8_CD30_Ligand.csv:FINGER:deCODE				FALSE	FALSE	FALSE
TNFSF8	UKBPPP;deCODE;Fenland	TNFSF8:HandOA	0.0292867	0.208364	0.997994	HAND	Inverse variance weighted (correlation inc)	0.895321	0.795777	1.00732	0.065949	3421_54_TNFSF8_CD30_Ligand.csv	deCODE	0.617916	3421_54_TNFSF8_CD30_Ligand.csv:HAND:deCODE				FALSE	FALSE	FALSE
TNFSF8	UKBPPP;deCODE;Fenland	TNFSF8:HandOA	0.0292867	0.208364	0.997994	HAND	Inverse variance weighted (correlation inc)	0.931539	0.856811	1.01278	0.0964605	CD30_Ligand_3421_54.csv	Fenland	0.632727	CD30_Ligand_3421_54.csv:HAND:Fenland				FALSE	FALSE	FALSE
TNFSF8	UKBPPP;deCODE;Fenland	TNFSF8:HandOA	0.0292867	0.208364	0.997994	HAND	Inverse variance weighted (correlation inc)	0.9524	0.889649	1.01958	0.160782	TNFSF8_P32971_OID30384_v1_Cardiometabolic_II.csv	UKBPPP	0.749358	TNFSF8_P32971_OID30384_v1_Cardiometabolic_II.csv:HAND:UKBPPP				FALSE	FALSE	FALSE
TNFSF8	UKBPPP;deCODE;Fenland	TNFSF8:HipOA	0.00723945	0.621877	0.820653	HIP	Inverse variance weighted (correlation inc)	0.952166	0.883498	1.02617	0.199306	3421_54_TNFSF8_CD30_Ligand.csv	deCODE	0.693944	3421_54_TNFSF8_CD30_Ligand.csv:HIP:deCODE				FALSE	FALSE	FALSE
TNFSF8	UKBPPP;deCODE;Fenland	TNFSF8:HipOA	0.00723945	0.621877	0.820653	HIP	Inverse variance weighted (correlation inc)	0.987193	0.94068	1.03601	0.600639	CD30_Ligand_3421_54.csv	Fenland	0.904663	CD30_Ligand_3421_54.csv:HIP:Fenland				FALSE	FALSE	FALSE
TNFSF8	UKBPPP;deCODE;Fenland	TNFSF8:HipOA	0.00723945	0.621877	0.820653	HIP	Inverse variance weighted (correlation inc)	0.971531	0.932189	1.01253	0.17087	TNFSF8_P32971_OID30384_v1_Cardiometabolic_II.csv	UKBPPP	0.644502	TNFSF8_P32971_OID30384_v1_Cardiometabolic_II.csv:HIP:UKBPPP				FALSE	FALSE	FALSE
TNFSF8	UKBPPP;deCODE;Fenland	TNFSF8:KneeHipOA	0.00750964	0.37268	0.550688	KNEEHIP	Inverse variance weighted (correlation inc)	1.02354	0.974594	1.07493	0.352074	CD30_Ligand_3421_54.csv	Fenland	0.795882	CD30_Ligand_3421_54.csv:KNEEHIP:Fenland				FALSE	FALSE	FALSE
TNFSF8	UKBPPP;deCODE;Fenland	TNFSF8:KneeHipOA	0.00750964	0.37268	0.550688	KNEEHIP	Inverse variance weighted (correlation inc)	1.01532	0.978617	1.05339	0.418356	TNFSF8_P32971_OID30384_v1_Cardiometabolic_II.csv	UKBPPP	0.811761	TNFSF8_P32971_OID30384_v1_Cardiometabolic_II.csv:KNEEHIP:UKBPPP				FALSE	FALSE	FALSE
TNFSF8	UKBPPP;deCODE;Fenland	TNFSF8:KneeHipOA	0.00750964	0.37268	0.550688	KNEEHIP	Inverse variance weighted (correlation inc)	0.978919	0.925544	1.03537	0.456374	3421_54_TNFSF8_CD30_Ligand.csv	deCODE	0.847909	3421_54_TNFSF8_CD30_Ligand.csv:KNEEHIP:deCODE				FALSE	FALSE	FALSE
TNFSF8	UKBPPP;deCODE;Fenland	TNFSF8:KneeOA	0.0110524	0.259685	0.507962	KNEE	Inverse variance weighted (correlation inc)	0.966302	0.891681	1.04717	0.403162	3421_54_TNFSF8_CD30_Ligand.csv	deCODE	0.815034	3421_54_TNFSF8_CD30_Ligand.csv:KNEE:deCODE				FALSE	FALSE	FALSE
TNFSF8	UKBPPP;deCODE;Fenland	TNFSF8:KneeOA	0.0110524	0.259685	0.507962	KNEE	Inverse variance weighted (correlation inc)	1.01849	0.972765	1.06636	0.434407	TNFSF8_P32971_OID30384_v1_Cardiometabolic_II.csv	UKBPPP	0.811655	TNFSF8_P32971_OID30384_v1_Cardiometabolic_II.csv:KNEE:UKBPPP				FALSE	FALSE	FALSE
TNFSF8	UKBPPP;deCODE;Fenland	TNFSF8:KneeOA	0.0110524	0.259685	0.507962	KNEE	Inverse variance weighted (correlation inc)	1.01818	0.94526	1.09672	0.634659	CD30_Ligand_3421_54.csv	Fenland	0.89599	CD30_Ligand_3421_54.csv:KNEE:Fenland				FALSE	FALSE	FALSE
TNFSF8	UKBPPP;deCODE;Fenland	TNFSF8:SpineOA	0.00301821	0.887486	0.959932	SPINE	Inverse variance weighted (correlation inc)	0.9949	0.915903	1.08071	0.903582	3421_54_TNFSF8_CD30_Ligand.csv	deCODE	0.986899	3421_54_TNFSF8_CD30_Ligand.csv:SPINE:deCODE				FALSE	FALSE	FALSE
TNFSF8	UKBPPP;deCODE;Fenland	TNFSF8:SpineOA	0.00301821	0.887486	0.959932	SPINE	Inverse variance weighted (correlation inc)	1.00846	0.96151	1.05771	0.729051	TNFSF8_P32971_OID30384_v1_Cardiometabolic_II.csv	UKBPPP	0.965897	TNFSF8_P32971_OID30384_v1_Cardiometabolic_II.csv:SPINE:UKBPPP				FALSE	FALSE	FALSE
TNFSF8	UKBPPP;deCODE;Fenland	TNFSF8:THR	0.0901833	0.0157162	0.118132	THR	Inverse variance weighted (correlation inc)	0.95253	0.891425	1.01782	0.150505	CD30_Ligand_3421_54.csv	Fenland	0.647666	CD30_Ligand_3421_54.csv:THR:Fenland				FALSE	FALSE	FALSE
TNFSF8	UKBPPP;deCODE;Fenland	TNFSF8:THR	0.0901833	0.0157162	0.118132	THR	Inverse variance weighted (correlation inc)	0.897285	0.815252	0.987572	0.0267145	3421_54_TNFSF8_CD30_Ligand.csv	deCODE	0.31745	3421_54_TNFSF8_CD30_Ligand.csv:THR:deCODE				FALSE	FALSE	FALSE
TNFSF8	UKBPPP;deCODE;Fenland	TNFSF8:THR	0.0901833	0.0157162	0.118132	THR	Inverse variance weighted (correlation inc)	0.948944	0.895387	1.0057	0.0770424	TNFSF8_P32971_OID30384_v1_Cardiometabolic_II.csv	UKBPPP	0.505865	TNFSF8_P32971_OID30384_v1_Cardiometabolic_II.csv:THR:UKBPPP				FALSE	FALSE	FALSE
TNFSF8	UKBPPP;deCODE;Fenland	TNFSF8:ThumbOA	0.0293013	0.608845	0.99602	THUMB	Inverse variance weighted (correlation inc)	0.924961	0.775398	1.10337	0.386031	3421_54_TNFSF8_CD30_Ligand.csv	deCODE	0.887352	3421_54_TNFSF8_CD30_Ligand.csv:THUMB:deCODE				FALSE	FALSE	FALSE
TNFSF8	UKBPPP;deCODE;Fenland	TNFSF8:ThumbOA	0.0293013	0.608845	0.99602	THUMB	Inverse variance weighted (correlation inc)	0.959449	0.850549	1.08229	0.500659	CD30_Ligand_3421_54.csv	Fenland	0.911982	CD30_Ligand_3421_54.csv:THUMB:Fenland				FALSE	FALSE	FALSE
TNFSF8	UKBPPP;deCODE;Fenland	TNFSF8:ThumbOA	0.0293013	0.608845	0.99602	THUMB	Inverse variance weighted (correlation inc)	0.958409	0.865979	1.0607	0.411634	TNFSF8_P32971_OID30384_v1_Cardiometabolic_II.csv	UKBPPP	0.879999	TNFSF8_P32971_OID30384_v1_Cardiometabolic_II.csv:THUMB:UKBPPP				FALSE	FALSE	FALSE
TNFSF8	UKBPPP;deCODE;Fenland	TNFSF8:TJR	0.0584674	0.018601	0.13244	TJR	Inverse variance weighted (correlation inc)	0.93452	0.86091	1.01442	0.105691	3421_54_TNFSF8_CD30_Ligand.csv	deCODE	0.555535	3421_54_TNFSF8_CD30_Ligand.csv:TJR:deCODE				FALSE	FALSE	FALSE
TNFSF8	UKBPPP;deCODE;Fenland	TNFSF8:TJR	0.0584674	0.018601	0.13244	TJR	Inverse variance weighted (correlation inc)	0.975047	0.927369	1.02518	0.323187	TNFSF8_P32971_OID30384_v1_Cardiometabolic_II.csv	UKBPPP	0.766488	TNFSF8_P32971_OID30384_v1_Cardiometabolic_II.csv:TJR:UKBPPP				FALSE	FALSE	FALSE
TNFSF8	UKBPPP;deCODE;Fenland	TNFSF8:TJR	0.0584674	0.018601	0.13244	TJR	Inverse variance weighted (correlation inc)	0.983293	0.921017	1.04978	0.613768	CD30_Ligand_3421_54.csv	Fenland	0.880524	CD30_Ligand_3421_54.csv:TJR:Fenland				FALSE	FALSE	FALSE
TNFSF8	UKBPPP;deCODE;Fenland	TNFSF8:TKR	0.0402769	0.241478	0.820389	TKR	Inverse variance weighted (correlation inc)	0.92221	0.809489	1.05063	0.223418	3421_54_TNFSF8_CD30_Ligand.csv	deCODE	0.678643	3421_54_TNFSF8_CD30_Ligand.csv:TKR:deCODE				FALSE	FALSE	FALSE
TNFSF8	UKBPPP;deCODE;Fenland	TNFSF8:TKR	0.0402769	0.241478	0.820389	TKR	Inverse variance weighted (correlation inc)	0.973649	0.914107	1.03707	0.406856	TNFSF8_P32971_OID30384_v1_Cardiometabolic_II.csv	UKBPPP	0.83858	TNFSF8_P32971_OID30384_v1_Cardiometabolic_II.csv:TKR:UKBPPP				FALSE	FALSE	FALSE
TNFSF8	UKBPPP;deCODE;Fenland	TNFSF8:TKR	0.0402769	0.241478	0.820389	TKR	Inverse variance weighted (correlation inc)	0.993163	0.894508	1.1027	0.89774	CD30_Ligand_3421_54.csv	Fenland	0.990114	CD30_Ligand_3421_54.csv:TKR:Fenland				FALSE	FALSE	FALSE
TNFSF9	deCODE;Fenland														NA:NA:NA
TNIP1	UKBPPP	TNIP1:AllOA	0.0274757	0.036871	0.0837404	ALLOA	Inverse variance weighted (correlation inc)	1.08367	0.951502	1.23419	0.225956	TNIP1_Q15025_OID31120_v1_Neurology_II.csv	UKBPPP	0.664938	TNIP1_Q15025_OID31120_v1_Neurology_II.csv:ALLOA:UKBPPP				FALSE	FALSE	FALSE
TNIP1	UKBPPP	TNIP1:FingerOA	0.48723	0.0994237	0.757919	FINGER							UKB		NA:FINGER:UKB					FALSE	FALSE
TNIP1	UKBPPP	TNIP1:HandOA	0.0363087	0.536159	0.997994	HAND	Inverse variance weighted (correlation inc)	1.67469	1.07196	2.61634	0.0234962	TNIP1_Q15025_OID31120_v1_Neurology_II.csv	UKBPPP	0.470378	TNIP1_Q15025_OID31120_v1_Neurology_II.csv:HAND:UKBPPP				FALSE	FALSE	FALSE
TNIP1	UKBPPP	TNIP1:HipOA	0.0404087	0.274886	0.569397	HIP	Inverse variance weighted (correlation inc)	1.24219	0.958945	1.60909	0.100485	TNIP1_Q15025_OID31120_v1_Neurology_II.csv	UKBPPP	0.545379	TNIP1_Q15025_OID31120_v1_Neurology_II.csv:HIP:UKBPPP				FALSE	FALSE	FALSE
TNIP1	UKBPPP	TNIP1:KneeHipOA	0.0503391	0.0177751	0.072162	KNEEHIP	Inverse variance weighted (correlation inc)	1.11831	0.92699	1.34913	0.242774	TNIP1_Q15025_OID31120_v1_Neurology_II.csv	UKBPPP	0.688066	TNIP1_Q15025_OID31120_v1_Neurology_II.csv:KNEEHIP:UKBPPP				FALSE	FALSE	FALSE
TNIP1	UKBPPP	TNIP1:KneeOA	0.048403	0.0502395	0.202222	KNEE	Inverse variance weighted (correlation inc)	1.08541	0.884565	1.33187	0.432405	TNIP1_Q15025_OID31120_v1_Neurology_II.csv	UKBPPP	0.811472	TNIP1_Q15025_OID31120_v1_Neurology_II.csv:KNEE:UKBPPP				FALSE	FALSE	FALSE
TNIP1	UKBPPP	TNIP1:SpineOA	-0.0478093	0.374043	0.707198	SPINE	Inverse variance weighted (correlation inc)	1.06165	0.785166	1.4355	0.697512	TNIP1_Q15025_OID31120_v1_Neurology_II.csv	UKBPPP	0.963217	TNIP1_Q15025_OID31120_v1_Neurology_II.csv:SPINE:UKBPPP				FALSE	FALSE	FALSE
TNIP1	UKBPPP	TNIP1:THR	0.186068	0.0480843	0.192272	THR	Inverse variance weighted (correlation inc)	1.38656	1.0059	1.91126	0.0459439	TNIP1_Q15025_OID31120_v1_Neurology_II.csv	UKBPPP	0.425795	TNIP1_Q15025_OID31120_v1_Neurology_II.csv:THR:UKBPPP				FALSE	FALSE	FALSE
TNIP1	UKBPPP	TNIP1:ThumbOA	0.0424226	0.76887	0.99602	THUMB	Inverse variance weighted (correlation inc)	2.25657	1.24014	4.10607	0.00770615	TNIP1_Q15025_OID31120_v1_Neurology_II.csv	UKBPPP	0.439679	TNIP1_Q15025_OID31120_v1_Neurology_II.csv:THUMB:UKBPPP				FALSE	FALSE	FALSE
TNIP1	UKBPPP	TNIP1:TJR	0.112344	0.0728812	0.271324	TJR	Inverse variance weighted (correlation inc)	1.25227	0.964087	1.6266	0.0918133	TNIP1_Q15025_OID31120_v1_Neurology_II.csv	UKBPPP	0.510432	TNIP1_Q15025_OID31120_v1_Neurology_II.csv:TJR:UKBPPP				FALSE	FALSE	FALSE
TNIP1	UKBPPP	TNIP1:TKR	0.0632264	0.465828	0.940601	TKR	Inverse variance weighted (correlation inc)	1.06155	0.765189	1.47269	0.720631	TNIP1_Q15025_OID31120_v1_Neurology_II.csv	UKBPPP	0.950675	TNIP1_Q15025_OID31120_v1_Neurology_II.csv:TKR:UKBPPP				FALSE	FALSE	FALSE
TNKS	deCODE;Fenland														NA:NA:NA
TNMD	deCODE;Fenland														NA:NA:NA
TNN	UKBPPP	TNN:AllOA	0.00301764	0.633925	0.745376	ALLOA	Inverse variance weighted (correlation inc)	0.999447	0.991917	1.00703	0.885915	TNN_Q9UQP3_OID30412_v1_Cardiometabolic_II.csv	UKBPPP	0.978593	TNN_Q9UQP3_OID30412_v1_Cardiometabolic_II.csv:ALLOA:UKBPPP				FALSE	FALSE	FALSE
TNN	UKBPPP	TNN:FingerOA	0.106902	0.452625	0.860216	FINGER							UKB		NA:FINGER:UKB					FALSE	FALSE
TNN	UKBPPP	TNN:HandOA	0.0159828	0.57156	0.997994	HAND	Inverse variance weighted (correlation inc)	0.994906	0.974975	1.01524	0.620857	TNN_Q9UQP3_OID30412_v1_Cardiometabolic_II.csv	UKBPPP	0.95695	TNN_Q9UQP3_OID30412_v1_Cardiometabolic_II.csv:HAND:UKBPPP				FALSE	FALSE	FALSE
TNN	UKBPPP	TNN:HipOA	-0.00859912	0.629286	0.825054	HIP	Inverse variance weighted (correlation inc)	0.993698	0.980377	1.0072	0.358515	TNN_Q9UQP3_OID30412_v1_Cardiometabolic_II.csv	UKBPPP	0.817548	TNN_Q9UQP3_OID30412_v1_Cardiometabolic_II.csv:HIP:UKBPPP				FALSE	FALSE	FALSE
TNN	UKBPPP	TNN:KneeHipOA	-0.00927858	0.36407	0.542947	KNEEHIP	Inverse variance weighted (correlation inc)	0.996675	0.986016	1.00745	0.543778	TNN_Q9UQP3_OID30412_v1_Cardiometabolic_II.csv	UKBPPP	0.875165	TNN_Q9UQP3_OID30412_v1_Cardiometabolic_II.csv:KNEEHIP:UKBPPP				FALSE	FALSE	FALSE
TNN	UKBPPP	TNN:KneeOA	-0.00816304	0.492721	0.711096	KNEE	Inverse variance weighted (correlation inc)	1.00221	0.990334	1.01423	0.716541	TNN_Q9UQP3_OID30412_v1_Cardiometabolic_II.csv	UKBPPP	0.923544	TNN_Q9UQP3_OID30412_v1_Cardiometabolic_II.csv:KNEE:UKBPPP				FALSE	FALSE	FALSE
TNN	UKBPPP	TNN:SpineOA	-0.0241005	0.35187	0.687511	SPINE	Inverse variance weighted (correlation inc)	1.01286	0.999827	1.02607	0.0531385	TNN_Q9UQP3_OID30412_v1_Cardiometabolic_II.csv	UKBPPP	0.672381	TNN_Q9UQP3_OID30412_v1_Cardiometabolic_II.csv:SPINE:UKBPPP				FALSE	FALSE	FALSE
TNN	UKBPPP	TNN:THR	-0.019106	0.673269	0.837268	THR	Inverse variance weighted (correlation inc)	0.996855	0.980308	1.01368	0.712246	TNN_Q9UQP3_OID30412_v1_Cardiometabolic_II.csv	UKBPPP	0.959551	TNN_Q9UQP3_OID30412_v1_Cardiometabolic_II.csv:THR:UKBPPP				FALSE	FALSE	FALSE
TNN	UKBPPP	TNN:ThumbOA	0.0420166	0.545405	0.99602	THUMB	Inverse variance weighted (correlation inc)	0.985364	0.954415	1.01732	0.365185	TNN_Q9UQP3_OID30412_v1_Cardiometabolic_II.csv	UKBPPP	0.854058	TNN_Q9UQP3_OID30412_v1_Cardiometabolic_II.csv:THUMB:UKBPPP				FALSE	FALSE	FALSE
TNN	UKBPPP	TNN:TJR	0.000572985	0.984837	0.992991	TJR	Inverse variance weighted (correlation inc)	1.00498	0.990823	1.01934	0.492462	TNN_Q9UQP3_OID30412_v1_Cardiometabolic_II.csv	UKBPPP	0.841764	TNN_Q9UQP3_OID30412_v1_Cardiometabolic_II.csv:TJR:UKBPPP				FALSE	FALSE	FALSE
TNN	UKBPPP	TNN:TKR	0.0314643	0.450849	0.937372	TKR	Inverse variance weighted (correlation inc)	1.01828	0.998577	1.03838	0.0691955	TNN_Q9UQP3_OID30412_v1_Cardiometabolic_II.csv	UKBPPP	0.456202	TNN_Q9UQP3_OID30412_v1_Cardiometabolic_II.csv:TKR:UKBPPP				FALSE	FALSE	FALSE
TNNI2	deCODE;Fenland														NA:NA:NA
TNNI3	UKBPPP;deCODE;Fenland	TNNI3:AllOA	-0.0123461	0.333483	0.47365	ALLOA							UKB		NA:ALLOA:UKB					FALSE	FALSE
TNNI3	UKBPPP;deCODE;Fenland	TNNI3:FingerOA	-0.0128559	0.964244	0.992985	FINGER							UKB		NA:FINGER:UKB					FALSE	FALSE
TNNI3	UKBPPP;deCODE;Fenland	TNNI3:HandOA	-0.107551	0.0588146	0.997994	HAND							UKB		NA:HAND:UKB					FALSE	FALSE
TNNI3	UKBPPP;deCODE;Fenland	TNNI3:HipOA	-0.068017	0.0580717	0.264162	HIP							UKB		NA:HIP:UKB					FALSE	FALSE
TNNI3	UKBPPP;deCODE;Fenland	TNNI3:KneeHipOA	-0.0136324	0.508012	0.675153	KNEEHIP							UKB		NA:KNEEHIP:UKB					FALSE	FALSE
TNNI3	UKBPPP;deCODE;Fenland	TNNI3:KneeOA	0.00919161	0.701411	0.855686	KNEE							UKB		NA:KNEE:UKB					FALSE	FALSE
TNNI3	UKBPPP;deCODE;Fenland	TNNI3:SpineOA	0.02818	0.589008	0.814506	SPINE							UKB		NA:SPINE:UKB					FALSE	FALSE
TNNI3	UKBPPP;deCODE;Fenland	TNNI3:THR	-0.0980941	0.282594	0.528823	THR							UKB		NA:THR:UKB					FALSE	FALSE
TNNI3	UKBPPP;deCODE;Fenland	TNNI3:ThumbOA	-0.0767611	0.583504	0.99602	THUMB							UKB		NA:THUMB:UKB					FALSE	FALSE
TNNI3	UKBPPP;deCODE;Fenland	TNNI3:TJR	-0.0492744	0.417274	0.652591	TJR							UKB		NA:TJR:UKB					FALSE	FALSE
TNNI3	UKBPPP;deCODE;Fenland	TNNI3:TKR	0.0343308	0.683037	0.976199	TKR							UKB		NA:TKR:UKB					FALSE	FALSE
TNNT2	deCODE;Fenland														NA:NA:NA
TNNT3	deCODE;Fenland														NA:NA:NA
TNPO1	UKBPPP	TNPO1:AllOA	-0.00572179	0.256753	0.387643	ALLOA							UKB		NA:ALLOA:UKB					FALSE	FALSE
TNPO1	UKBPPP	TNPO1:FingerOA	-0.225296	0.0468014	0.677231	FINGER							UKB		NA:FINGER:UKB					FALSE	FALSE
TNPO1	UKBPPP	TNPO1:HandOA	-0.0541685	0.0160223	0.900668	HAND							UKB		NA:HAND:UKB					FALSE	FALSE
TNPO1	UKBPPP	TNPO1:HipOA	-0.000625864	0.964801	0.989093	HIP							UKB		NA:HIP:UKB					FALSE	FALSE
TNPO1	UKBPPP	TNPO1:KneeHipOA	-0.00890259	0.274043	0.447752	KNEEHIP							UKB		NA:KNEEHIP:UKB					FALSE	FALSE
TNPO1	UKBPPP	TNPO1:KneeOA	-0.00971796	0.305022	0.553433	KNEE							UKB		NA:KNEE:UKB					FALSE	FALSE
TNPO1	UKBPPP	TNPO1:SpineOA	-0.013012	0.527836	0.785367	SPINE							UKB		NA:SPINE:UKB					FALSE	FALSE
TNPO1	UKBPPP	TNPO1:THR	0.0170983	0.635526	0.820456	THR							UKB		NA:THR:UKB					FALSE	FALSE
TNPO1	UKBPPP	TNPO1:ThumbOA	-0.0293955	0.59519	0.99602	THUMB							UKB		NA:THUMB:UKB					FALSE	FALSE
TNPO1	UKBPPP	TNPO1:TJR	-0.0374363	0.118858	0.34517	TJR							UKB		NA:TJR:UKB					FALSE	FALSE
TNPO1	UKBPPP	TNPO1:TKR	-0.0760559	0.0220656	0.329382	TKR							UKB		NA:TKR:UKB					FALSE	FALSE
TNR	UKBPPP;deCODE;Fenland	TNR:AllOA	-0.0180376	0.00759486	0.0254002	ALLOA	Inverse variance weighted (correlation inc)	0.998459	0.985579	1.01151	0.81593	TNR_Q92752_OID20957_v1_Neurology.csv	UKBPPP	0.957973	TNR_Q92752_OID20957_v1_Neurology.csv:ALLOA:UKBPPP				FALSE	FALSE	FALSE
TNR	UKBPPP;deCODE;Fenland	TNR:AllOA	-0.0180376	0.00759486	0.0254002	ALLOA	Wald ratio	0.930099	0.808788	1.06961	0.3095	11302_237_TNR_TENR.csv	deCODE	0.740293	11302_237_TNR_TENR.csv:ALLOA:deCODE				FALSE	FALSE	FALSE
TNR	UKBPPP;deCODE;Fenland	TNR:FingerOA	0.052983	0.727034	0.926423	FINGER	Wald ratio	2.02938	0.964074	4.27184	0.06237	11302_237_TNR_TENR.csv	deCODE	0.784549	11302_237_TNR_TENR.csv:FINGER:deCODE				FALSE	FALSE	FALSE
TNR	UKBPPP;deCODE;Fenland	TNR:HandOA	0.000549147	0.985456	0.998215	HAND	Wald ratio	0.912299	0.577041	1.44234	0.6945	11302_237_TNR_TENR.csv	deCODE	0.963491	11302_237_TNR_TENR.csv:HAND:deCODE				FALSE	FALSE	FALSE
TNR	UKBPPP;deCODE;Fenland	TNR:HandOA	0.000549147	0.985456	0.998215	HAND	Inverse variance weighted (correlation inc)	1.00538	0.962029	1.05068	0.811512	TNR_Q92752_OID20957_v1_Neurology.csv	UKBPPP	0.970996	TNR_Q92752_OID20957_v1_Neurology.csv:HAND:UKBPPP				FALSE	FALSE	FALSE
TNR	UKBPPP;deCODE;Fenland	TNR:HipOA	-0.0287432	0.130232	0.409624	HIP	Inverse variance weighted (correlation inc)	1.02777	1.00419	1.0519	0.0207008	TNR_Q92752_OID20957_v1_Neurology.csv	UKBPPP	0.272709	TNR_Q92752_OID20957_v1_Neurology.csv:HIP:UKBPPP				FALSE	FALSE	FALSE
TNR	UKBPPP;deCODE;Fenland	TNR:HipOA	-0.0287432	0.130232	0.409624	HIP	Wald ratio	1.02198	0.780506	1.33815	0.8744	11302_237_TNR_TENR.csv	deCODE	0.966549	11302_237_TNR_TENR.csv:HIP:deCODE				FALSE	FALSE	FALSE
TNR	UKBPPP;deCODE;Fenland	TNR:KneeHipOA	-0.021064	0.0533228	0.149868	KNEEHIP	Inverse variance weighted (correlation inc)	1.01509	0.997578	1.0329	0.0916277	TNR_Q92752_OID20957_v1_Neurology.csv	UKBPPP	0.482782	TNR_Q92752_OID20957_v1_Neurology.csv:KNEEHIP:UKBPPP				FALSE	FALSE	FALSE
TNR	UKBPPP;deCODE;Fenland	TNR:KneeHipOA	-0.021064	0.0533228	0.149868	KNEEHIP	Wald ratio	0.869274	0.715566	1.056	0.1582	11302_237_TNR_TENR.csv	deCODE	0.617835	11302_237_TNR_TENR.csv:KNEEHIP:deCODE				FALSE	FALSE	FALSE
TNR	UKBPPP;deCODE;Fenland	TNR:KneeOA	-0.0201057	0.113087	0.318453	KNEE	Wald ratio	0.84037	0.680634	1.03759	0.1059	11302_237_TNR_TENR.csv	deCODE	0.502893	11302_237_TNR_TENR.csv:KNEE:deCODE				FALSE	FALSE	FALSE
TNR	UKBPPP;deCODE;Fenland	TNR:KneeOA	-0.0201057	0.113087	0.318453	KNEE	Inverse variance weighted (correlation inc)	1.00791	0.989902	1.02624	0.391695	TNR_Q92752_OID20957_v1_Neurology.csv	UKBPPP	0.796593	TNR_Q92752_OID20957_v1_Neurology.csv:KNEE:UKBPPP				FALSE	FALSE	FALSE
TNR	UKBPPP;deCODE;Fenland	TNR:SpineOA	-0.0466226	0.0912351	0.341023	SPINE	Inverse variance weighted (correlation inc)	1.00929	0.983247	1.03601	0.48824	TNR_Q92752_OID20957_v1_Neurology.csv	UKBPPP	0.902408	TNR_Q92752_OID20957_v1_Neurology.csv:SPINE:UKBPPP				FALSE	FALSE	FALSE
TNR	UKBPPP;deCODE;Fenland	TNR:SpineOA	-0.0466226	0.0912351	0.341023	SPINE	Wald ratio	0.921156	0.669712	1.26701	0.6136	11302_237_TNR_TENR.csv	deCODE	0.957217	11302_237_TNR_TENR.csv:SPINE:deCODE				FALSE	FALSE	FALSE
TNR	UKBPPP;deCODE;Fenland	TNR:THR	-0.056515	0.242133	0.488161	THR	Wald ratio	0.746567	0.531777	1.04811	0.09131	11302_237_TNR_TENR.csv	deCODE	0.548434	11302_237_TNR_TENR.csv:THR:deCODE				FALSE	FALSE	FALSE
TNR	UKBPPP;deCODE;Fenland	TNR:THR	-0.056515	0.242133	0.488161	THR	Inverse variance weighted (correlation inc)	0.999464	0.96721	1.03279	0.974434	TNR_Q92752_OID20957_v1_Neurology.csv	UKBPPP	0.994239	TNR_Q92752_OID20957_v1_Neurology.csv:THR:UKBPPP				FALSE	FALSE	FALSE
TNR	UKBPPP;deCODE;Fenland	TNR:ThumbOA	0.0204386	0.78268	0.99602	THUMB	Wald ratio	0.842402	0.446469	1.58945	0.5965	11302_237_TNR_TENR.csv	deCODE	0.938285	11302_237_TNR_TENR.csv:THUMB:deCODE				FALSE	FALSE	FALSE
TNR	UKBPPP;deCODE;Fenland	TNR:ThumbOA	0.0204386	0.78268	0.99602	THUMB	Inverse variance weighted (correlation inc)	1.03178	0.968796	1.09886	0.33029	TNR_Q92752_OID20957_v1_Neurology.csv	UKBPPP	0.846958	TNR_Q92752_OID20957_v1_Neurology.csv:THUMB:UKBPPP				FALSE	FALSE	FALSE
TNR	UKBPPP;deCODE;Fenland	TNR:TJR	-0.0617278	0.0548558	0.234957	TJR	Wald ratio	0.766669	0.575249	1.02179	0.06984	11302_237_TNR_TENR.csv	deCODE	0.468083	11302_237_TNR_TENR.csv:TJR:deCODE				FALSE	FALSE	FALSE
TNR	UKBPPP;deCODE;Fenland	TNR:TJR	-0.0617278	0.0548558	0.234957	TJR	Inverse variance weighted (correlation inc)	1.00344	0.977025	1.03057	0.800738	TNR_Q92752_OID20957_v1_Neurology.csv	UKBPPP	0.940073	TNR_Q92752_OID20957_v1_Neurology.csv:TJR:UKBPPP				FALSE	FALSE	FALSE
TNR	UKBPPP;deCODE;Fenland	TNR:TKR	-0.0566638	0.20288	0.772868	TKR	Wald ratio	0.808511	0.571671	1.14347	0.2294	11302_237_TNR_TENR.csv	deCODE	0.679249	11302_237_TNR_TENR.csv:TKR:deCODE				FALSE	FALSE	FALSE
TNR	UKBPPP;deCODE;Fenland	TNR:TKR	-0.0566638	0.20288	0.772868	TKR	Inverse variance weighted (correlation inc)	1.00361	0.972709	1.03548	0.821533	TNR_Q92752_OID20957_v1_Neurology.csv	UKBPPP	0.973885	TNR_Q92752_OID20957_v1_Neurology.csv:TKR:UKBPPP				FALSE	FALSE	FALSE
TNRC6B	deCODE;Fenland	TNRC6B:AllOA				ALLOA	Wald ratio	1.0014	0.887128	1.1304	0.9819	TNR6B_9808_41.csv	Fenland	0.99519	TNR6B_9808_41.csv:ALLOA:Fenland				FALSE
TNRC6B	deCODE;Fenland	TNRC6B:FingerOA				FINGER	Wald ratio	1.68259	0.869325	3.25669	0.1225	TNR6B_9808_41.csv	Fenland	0.866283	TNR6B_9808_41.csv:FINGER:Fenland				FALSE
TNRC6B	deCODE;Fenland	TNRC6B:HandOA				HAND	Wald ratio	1.62007	1.03538	2.53495	0.03467	TNR6B_9808_41.csv	Fenland	0.502033	TNR6B_9808_41.csv:HAND:Fenland				FALSE
TNRC6B	deCODE;Fenland	TNRC6B:HipOA				HIP	Wald ratio	0.99162	0.801321	1.22711	0.9383	TNR6B_9808_41.csv	Fenland	0.996054	TNR6B_9808_41.csv:HIP:Fenland				FALSE
TNRC6B	deCODE;Fenland	TNRC6B:KneeHipOA				KNEEHIP	Wald ratio	0.957453	0.815179	1.12456	0.5963	TNR6B_9808_41.csv	Fenland	0.908405	TNR6B_9808_41.csv:KNEEHIP:Fenland				FALSE
TNRC6B	deCODE;Fenland	TNRC6B:KneeOA				KNEE	Wald ratio	0.936207	0.788313	1.11185	0.4524	TNR6B_9808_41.csv	Fenland	0.836024	TNR6B_9808_41.csv:KNEE:Fenland				FALSE
TNRC6B	deCODE;Fenland	TNRC6B:THR				THR	Wald ratio	0.94943	0.733012	1.22975	0.6942	TNR6B_9808_41.csv	Fenland	0.956953	TNR6B_9808_41.csv:THR:Fenland				FALSE
TNRC6B	deCODE;Fenland	TNRC6B:ThumbOA				THUMB	Wald ratio	1.63147	0.978118	2.72124	0.06076	TNR6B_9808_41.csv	Fenland	0.586929	TNR6B_9808_41.csv:THUMB:Fenland				FALSE
TNRC6B	deCODE;Fenland	TNRC6B:TJR				TJR	Wald ratio	0.936207	0.752084	1.16541	0.5552	TNR6B_9808_41.csv	Fenland	0.85258	TNR6B_9808_41.csv:TJR:Fenland				FALSE
TNRC6B	deCODE;Fenland	TNRC6B:TKR				TKR	Wald ratio	0.934895	0.720644	1.21284	0.6122	TNR6B_9808_41.csv	Fenland	0.901138	TNR6B_9808_41.csv:TKR:Fenland				FALSE
TNS2	deCODE;Fenland														NA:NA:NA
TNS4	deCODE;Fenland														NA:NA:NA
TNXB	UKBPPP;deCODE;Fenland	TNXB:AllOA	0.00342791	0.393802	0.535637	ALLOA							UKB		NA:ALLOA:UKB					FALSE	FALSE
TNXB	UKBPPP;deCODE;Fenland	TNXB:FingerOA	0.000965415	0.991469	0.995497	FINGER							UKB		NA:FINGER:UKB					FALSE	FALSE
TNXB	UKBPPP;deCODE;Fenland	TNXB:HandOA	-0.0052692	0.768737	0.997994	HAND							UKB		NA:HAND:UKB					FALSE	FALSE
TNXB	UKBPPP;deCODE;Fenland	TNXB:HipOA	-0.0245455	0.0298391	0.183235	HIP							UKB		NA:HIP:UKB					FALSE	FALSE
TNXB	UKBPPP;deCODE;Fenland	TNXB:KneeHipOA	-0.00180498	0.780759	0.868731	KNEEHIP							UKB		NA:KNEEHIP:UKB					FALSE	FALSE
TNXB	UKBPPP;deCODE;Fenland	TNXB:KneeOA	0.00818737	0.278097	0.527333	KNEE							UKB		NA:KNEE:UKB					FALSE	FALSE
TNXB	UKBPPP;deCODE;Fenland	TNXB:SpineOA	-0.00650105	0.692197	0.873238	SPINE							UKB		NA:SPINE:UKB					FALSE	FALSE
TNXB	UKBPPP;deCODE;Fenland	TNXB:THR	-0.0313842	0.274881	0.520411	THR							UKB		NA:THR:UKB					FALSE	FALSE
TNXB	UKBPPP;deCODE;Fenland	TNXB:ThumbOA	0.0226926	0.60669	0.99602	THUMB							UKB		NA:THUMB:UKB					FALSE	FALSE
TNXB	UKBPPP;deCODE;Fenland	TNXB:TJR	-0.0118126	0.536816	0.742238	TJR							UKB		NA:TJR:UKB					FALSE	FALSE
TNXB	UKBPPP;deCODE;Fenland	TNXB:TKR	0.020666	0.434986	0.934294	TKR							UKB		NA:TKR:UKB					FALSE	FALSE
TOLLIP	deCODE;Fenland	TOLLIP:AllOA				ALLOA	Wald ratio	1.10719	0.9652	1.27007	0.1459	tollip_13963_7.csv	Fenland	0.571391	tollip_13963_7.csv:ALLOA:Fenland				FALSE
TOLLIP	deCODE;Fenland	TOLLIP:FingerOA				FINGER	Wald ratio	1.34755	0.183746	9.88253	0.7692	tollip_13963_7.csv	Fenland	0.985249	tollip_13963_7.csv:FINGER:Fenland				FALSE
TOLLIP	deCODE;Fenland	TOLLIP:HandOA				HAND	Wald ratio	2.16409	0.866358	5.40569	0.09836	tollip_13963_7.csv	Fenland	0.640706	tollip_13963_7.csv:HAND:Fenland				FALSE
TOLLIP	deCODE;Fenland	TOLLIP:HipOA				HIP	Wald ratio	1.11642	0.819908	1.52016	0.4844	tollip_13963_7.csv	Fenland	0.866091	tollip_13963_7.csv:HIP:Fenland				FALSE
TOLLIP	deCODE;Fenland	TOLLIP:KneeHipOA				KNEEHIP	Wald ratio	1.06042	0.858318	1.3101	0.5866	tollip_13963_7.csv	Fenland	0.908405	tollip_13963_7.csv:KNEEHIP:Fenland				FALSE
TOLLIP	deCODE;Fenland	TOLLIP:KneeOA				KNEE	Wald ratio	0.992832	0.772877	1.27538	0.9551	tollip_13963_7.csv	Fenland	0.991102	tollip_13963_7.csv:KNEE:Fenland				FALSE
TOLLIP	deCODE;Fenland	TOLLIP:THR				THR	Wald ratio	1.31731	0.899928	1.92828	0.1563	tollip_13963_7.csv	Fenland	0.662754	tollip_13963_7.csv:THR:Fenland				FALSE
TOLLIP	deCODE;Fenland	TOLLIP:ThumbOA				THUMB	Wald ratio	2.57479	0.934192	7.09653	0.06749	tollip_13963_7.csv	Fenland	0.602904	tollip_13963_7.csv:THUMB:Fenland				FALSE
TOLLIP	deCODE;Fenland	TOLLIP:TJR				TJR	Wald ratio	1.1522	0.867238	1.53079	0.3284	tollip_13963_7.csv	Fenland	0.754363	tollip_13963_7.csv:TJR:Fenland				FALSE
TOLLIP	deCODE;Fenland	TOLLIP:TKR				TKR	Wald ratio	0.958814	0.652208	1.40955	0.8306	tollip_13963_7.csv	Fenland	0.970417	tollip_13963_7.csv:TKR:Fenland				FALSE
TOM1L1	deCODE;Fenland														NA:NA:NA
TOM1L2	deCODE;Fenland														NA:NA:NA
TOMM20	UKBPPP	TOMM20:AllOA	0.0386168	0.000603915	0.00336237	ALLOA							UKB		NA:ALLOA:UKB					FALSE	TRUE
TOMM20	UKBPPP	TOMM20:FingerOA	0.169908	0.50173	0.874148	FINGER							UKB		NA:FINGER:UKB					FALSE	TRUE
TOMM20	UKBPPP	TOMM20:HandOA	-0.00324023	0.948535	0.997994	HAND							UKB		NA:HAND:UKB					FALSE	TRUE
TOMM20	UKBPPP	TOMM20:HipOA	0.0466089	0.140889	0.426314	HIP							UKB		NA:HIP:UKB					FALSE	TRUE
TOMM20	UKBPPP	TOMM20:KneeHipOA	0.0333074	0.0667171	0.17412	KNEEHIP							UKB		NA:KNEEHIP:UKB					FALSE	TRUE
TOMM20	UKBPPP	TOMM20:KneeOA	0.0237295	0.261771	0.510358	KNEE							UKB		NA:KNEE:UKB					FALSE	TRUE
TOMM20	UKBPPP	TOMM20:SpineOA	0.0393319	0.392539	0.717799	SPINE							UKB		NA:SPINE:UKB					FALSE	TRUE
TTF2	UKBPPP	TTF2:THR	0.157367	0.00181974	0.0443259	THR	Inverse variance weighted (correlation inc)	1.02517	0.984924	1.06707	0.223735	TTF2_Q9UNY4_OID30942_v1_Neurology_II.csv	UKBPPP	0.725172	TTF2_Q9UNY4_OID30942_v1_Neurology_II.csv:THR:UKBPPP				FALSE	TRUE	TRUE
TOMM20	UKBPPP	TOMM20:ThumbOA	-0.038187	0.757121	0.99602	THUMB							UKB		NA:THUMB:UKB					FALSE	TRUE
TOMM20	UKBPPP	TOMM20:TJR	0.149586	0.00523475	0.0627097	TJR							UKB		NA:TJR:UKB					FALSE	TRUE
TOMM20	UKBPPP	TOMM20:TKR	0.0527988	0.476442	0.940601	TKR							UKB		NA:TKR:UKB					FALSE	TRUE
TOMM20L	deCODE;Fenland														NA:NA:NA
TOP1	UKBPPP;deCODE;Fenland	TOP1:AllOA	-0.0343333	0.0360813	0.0824594	ALLOA							UKB		NA:ALLOA:UKB					FALSE	FALSE
TOP1	UKBPPP;deCODE;Fenland	TOP1:FingerOA	-0.186663	0.611932	0.900168	FINGER							UKB		NA:FINGER:UKB					FALSE	FALSE
TOP1	UKBPPP;deCODE;Fenland	TOP1:HandOA	-0.00690142	0.924708	0.997994	HAND							UKB		NA:HAND:UKB					FALSE	FALSE
TOP1	UKBPPP;deCODE;Fenland	TOP1:HipOA	-0.101371	0.0277004	0.174501	HIP							UKB		NA:HIP:UKB					FALSE	FALSE
TOP1	UKBPPP;deCODE;Fenland	TOP1:KneeHipOA	-0.02217	0.401499	0.578403	KNEEHIP							UKB		NA:KNEEHIP:UKB					FALSE	FALSE
TOP1	UKBPPP;deCODE;Fenland	TOP1:KneeOA	0.0185852	0.545721	0.751363	KNEE							UKB		NA:KNEE:UKB					FALSE	FALSE
TOP1	UKBPPP;deCODE;Fenland	TOP1:SpineOA	-0.112643	0.0923215	0.343175	SPINE							UKB		NA:SPINE:UKB					FALSE	FALSE
TOP1	UKBPPP;deCODE;Fenland	TOP1:THR	-0.159834	0.172372	0.39851	THR							UKB		NA:THR:UKB					FALSE	FALSE
TOP1	UKBPPP;deCODE;Fenland	TOP1:ThumbOA	0.0932522	0.603659	0.99602	THUMB							UKB		NA:THUMB:UKB					FALSE	FALSE
TOP1	UKBPPP;deCODE;Fenland	TOP1:TJR	-0.0749939	0.335928	0.587974	TJR							UKB		NA:TJR:UKB					FALSE	FALSE
TOP1	UKBPPP;deCODE;Fenland	TOP1:TKR	0.0623756	0.563103	0.955266	TKR							UKB		NA:TKR:UKB					FALSE	FALSE
TOP1MT	UKBPPP	TOP1MT:AllOA	-0.000567139	0.934238	0.961542	ALLOA							UKB		NA:ALLOA:UKB					FALSE	FALSE
TOP1MT	UKBPPP	TOP1MT:FingerOA	-0.15297	0.321763	0.812847	FINGER							UKB		NA:FINGER:UKB					FALSE	FALSE
TOP1MT	UKBPPP	TOP1MT:HandOA	-0.00275165	0.928445	0.997994	HAND							UKB		NA:HAND:UKB					FALSE	FALSE
TOP1MT	UKBPPP	TOP1MT:HipOA	0.0137711	0.476002	0.713515	HIP							UKB		NA:HIP:UKB					FALSE	FALSE
TOP1MT	UKBPPP	TOP1MT:KneeHipOA	0.001735	0.875661	0.923765	KNEEHIP							UKB		NA:KNEEHIP:UKB					FALSE	FALSE
TOP1MT	UKBPPP	TOP1MT:KneeOA	0.000721111	0.955446	0.983023	KNEE							UKB		NA:KNEE:UKB					FALSE	FALSE
TOP1MT	UKBPPP	TOP1MT:SpineOA	0.000661248	0.981212	0.994136	SPINE							UKB		NA:SPINE:UKB					FALSE	FALSE
TOP1MT	UKBPPP	TOP1MT:THR	0.0224826	0.647336	0.826027	THR							UKB		NA:THR:UKB					FALSE	FALSE
TOP1MT	UKBPPP	TOP1MT:ThumbOA	-0.0054347	0.942517	0.99602	THUMB							UKB		NA:THUMB:UKB					FALSE	FALSE
TOP1MT	UKBPPP	TOP1MT:TJR	-0.000895462	0.978154	0.990654	TJR							UKB		NA:TJR:UKB					FALSE	FALSE
TOP1MT	UKBPPP	TOP1MT:TKR	-0.00106009	0.981314	0.996682	TKR							UKB		NA:TKR:UKB					FALSE	FALSE
TOP2B	UKBPPP	TOP2B:AllOA	0.0247468	0.0280442	0.0679711	ALLOA	Wald ratio	1.13865	1.06082	1.2222	0.0003252	TOP2B_Q02880_OID30559_v1_Inflammation_II.csv	UKBPPP	0.0202708	TOP2B_Q02880_OID30559_v1_Inflammation_II.csv:ALLOA:UKBPPP	Colocalization not detected	0.449677	0.77015	TRUE	FALSE	FALSE
TOP2B	UKBPPP	TOP2B:FingerOA	0.239467	0.343993	0.812847	FINGER							UKB		NA:FINGER:UKB					FALSE	FALSE
TOP2B	UKBPPP	TOP2B:HandOA	0.0130775	0.794573	0.997994	HAND	Wald ratio	0.905585	0.721446	1.13672	0.3925	TOP2B_Q02880_OID30559_v1_Inflammation_II.csv	UKBPPP	0.878914	TOP2B_Q02880_OID30559_v1_Inflammation_II.csv:HAND:UKBPPP				FALSE	FALSE	FALSE
TOP2B	UKBPPP	TOP2B:HipOA	0.038923	0.219058	0.509799	HIP	Wald ratio	1.12362	0.980577	1.28753	0.09341	TOP2B_Q02880_OID30559_v1_Inflammation_II.csv	UKBPPP	0.531972	TOP2B_Q02880_OID30559_v1_Inflammation_II.csv:HIP:UKBPPP				FALSE	FALSE	FALSE
TOP2B	UKBPPP	TOP2B:KneeHipOA	0.0296394	0.102929	0.235048	KNEEHIP	Wald ratio	1.10313	0.997566	1.21987	0.05581	TOP2B_Q02880_OID30559_v1_Inflammation_II.csv	UKBPPP	0.398347	TOP2B_Q02880_OID30559_v1_Inflammation_II.csv:KNEEHIP:UKBPPP				FALSE	FALSE	FALSE
TOP2B	UKBPPP	TOP2B:KneeOA	0.0235786	0.265058	0.514165	KNEE	Wald ratio	1.10539	0.992384	1.23126	0.0686	TOP2B_Q02880_OID30559_v1_Inflammation_II.csv	UKBPPP	0.430632	TOP2B_Q02880_OID30559_v1_Inflammation_II.csv:KNEE:UKBPPP				FALSE	FALSE	FALSE
TOP2B	UKBPPP	TOP2B:SpineOA	0.0398781	0.386242	0.712923	SPINE	Wald ratio	1.24331	1.06497	1.45151	0.005837	TOP2B_Q02880_OID30559_v1_Inflammation_II.csv	UKBPPP	0.457014	TOP2B_Q02880_OID30559_v1_Inflammation_II.csv:SPINE:UKBPPP				FALSE	FALSE	FALSE
TOP2B	UKBPPP	TOP2B:THR	0.14385	0.0741412	0.243227	THR	Wald ratio	1.09975	0.919443	1.31542	0.298	TOP2B_Q02880_OID30559_v1_Inflammation_II.csv	UKBPPP	0.781858	TOP2B_Q02880_OID30559_v1_Inflammation_II.csv:THR:UKBPPP				FALSE	FALSE	FALSE
TOP2B	UKBPPP	TOP2B:ThumbOA	0.0557719	0.651667	0.99602	THUMB	Wald ratio	1.02799	0.72616	1.45528	0.8763	TOP2B_Q02880_OID30559_v1_Inflammation_II.csv	UKBPPP	0.977624	TOP2B_Q02880_OID30559_v1_Inflammation_II.csv:THUMB:UKBPPP				FALSE	FALSE	FALSE
TOP2B	UKBPPP	TOP2B:TJR	0.0928144	0.0833495	0.291076	TJR	Wald ratio	1.08412	0.931522	1.26172	0.2967	TOP2B_Q02880_OID30559_v1_Inflammation_II.csv	UKBPPP	0.753819	TOP2B_Q02880_OID30559_v1_Inflammation_II.csv:TJR:UKBPPP				FALSE	FALSE	FALSE
TOP2B	UKBPPP	TOP2B:TKR	0.0649882	0.381045	0.912631	TKR	Wald ratio	1.10539	0.920079	1.32802	0.2845	TOP2B_Q02880_OID30559_v1_Inflammation_II.csv	UKBPPP	0.748376	TOP2B_Q02880_OID30559_v1_Inflammation_II.csv:TKR:UKBPPP				FALSE	FALSE	FALSE
TOPBP1	deCODE;Fenland														NA:NA:NA
TOR1AIP1	UKBPPP;deCODE;Fenland	TOR1AIP1:AllOA	0.00460108	0.544575	0.669665	ALLOA	Inverse variance weighted (correlation inc)	0.991347	0.982517	1.00026	0.0569187	TOR1AIP1_Q5JTV8_OID30195_v1_Cardiometabolic_II.csv	UKBPPP	0.381374	TOR1AIP1_Q5JTV8_OID30195_v1_Cardiometabolic_II.csv:ALLOA:UKBPPP				FALSE	FALSE	FALSE
TOR1AIP1	UKBPPP;deCODE;Fenland	TOR1AIP1:FingerOA	-0.0178335	0.916732	0.979971	FINGER							UKB		NA:FINGER:UKB					FALSE	FALSE
TOR1AIP1	UKBPPP;deCODE;Fenland	TOR1AIP1:HandOA	-0.0133802	0.692672	0.997994	HAND	Inverse variance weighted (correlation inc)	0.996216	0.971407	1.02166	0.768266	TOR1AIP1_Q5JTV8_OID30195_v1_Cardiometabolic_II.csv	UKBPPP	0.962304	TOR1AIP1_Q5JTV8_OID30195_v1_Cardiometabolic_II.csv:HAND:UKBPPP				FALSE	FALSE	FALSE
TOR1AIP1	UKBPPP;deCODE;Fenland	TOR1AIP1:HipOA	0.041471	0.0520453	0.252705	HIP	Inverse variance weighted (correlation inc)	0.990187	0.975019	1.00559	0.210512	TOR1AIP1_Q5JTV8_OID30195_v1_Cardiometabolic_II.csv	UKBPPP	0.694357	TOR1AIP1_Q5JTV8_OID30195_v1_Cardiometabolic_II.csv:HIP:UKBPPP				FALSE	FALSE	FALSE
TOR1AIP1	UKBPPP;deCODE;Fenland	TOR1AIP1:KneeHipOA	0.0108491	0.37584	0.553953	KNEEHIP	Inverse variance weighted (correlation inc)	0.987319	0.972847	1.00201	0.0902516	TOR1AIP1_Q5JTV8_OID30195_v1_Cardiometabolic_II.csv	UKBPPP	0.480365	TOR1AIP1_Q5JTV8_OID30195_v1_Cardiometabolic_II.csv:KNEEHIP:UKBPPP				FALSE	FALSE	FALSE
TOR1AIP1	UKBPPP;deCODE;Fenland	TOR1AIP1:KneeOA	-0.00331684	0.816078	0.913595	KNEE	Inverse variance weighted (correlation inc)	0.988673	0.974822	1.00272	0.113513	TOR1AIP1_Q5JTV8_OID30195_v1_Cardiometabolic_II.csv	UKBPPP	0.515946	TOR1AIP1_Q5JTV8_OID30195_v1_Cardiometabolic_II.csv:KNEE:UKBPPP				FALSE	FALSE	FALSE
TOR1AIP1	UKBPPP;deCODE;Fenland	TOR1AIP1:SpineOA	0.0492395	0.112462	0.38224	SPINE	Inverse variance weighted (correlation inc)	0.99689	0.975295	1.01896	0.780458	TOR1AIP1_Q5JTV8_OID30195_v1_Cardiometabolic_II.csv	UKBPPP	0.972532	TOR1AIP1_Q5JTV8_OID30195_v1_Cardiometabolic_II.csv:SPINE:UKBPPP				FALSE	FALSE	FALSE
TOR1AIP1	UKBPPP;deCODE;Fenland	TOR1AIP1:THR	0.00175953	0.974149	0.988243	THR	Inverse variance weighted (correlation inc)	0.985126	0.96702	1.00357	0.113317	TOR1AIP1_Q5JTV8_OID30195_v1_Cardiometabolic_II.csv	UKBPPP	0.578675	TOR1AIP1_Q5JTV8_OID30195_v1_Cardiometabolic_II.csv:THR:UKBPPP				FALSE	FALSE	FALSE
TOR1AIP1	UKBPPP;deCODE;Fenland	TOR1AIP1:ThumbOA	0.0113983	0.891125	0.99602	THUMB	Inverse variance weighted (correlation inc)	1.00463	0.966596	1.04415	0.814636	TOR1AIP1_Q5JTV8_OID30195_v1_Cardiometabolic_II.csv	UKBPPP	0.977624	TOR1AIP1_Q5JTV8_OID30195_v1_Cardiometabolic_II.csv:THUMB:UKBPPP				FALSE	FALSE	FALSE
TOR1AIP1	UKBPPP;deCODE;Fenland	TOR1AIP1:TJR	0.0101268	0.779258	0.898011	TJR	Inverse variance weighted (correlation inc)	0.973858	0.954049	0.994078	0.0115218	TOR1AIP1_Q5JTV8_OID30195_v1_Cardiometabolic_II.csv	UKBPPP	0.21418	TOR1AIP1_Q5JTV8_OID30195_v1_Cardiometabolic_II.csv:TJR:UKBPPP				FALSE	FALSE	FALSE
TOR1AIP1	UKBPPP;deCODE;Fenland	TOR1AIP1:TKR	-0.00819025	0.869904	0.988865	TKR	Inverse variance weighted (correlation inc)	0.965947	0.944713	0.987658	0.00225051	TOR1AIP1_Q5JTV8_OID30195_v1_Cardiometabolic_II.csv	UKBPPP	0.0870547	TOR1AIP1_Q5JTV8_OID30195_v1_Cardiometabolic_II.csv:TKR:UKBPPP				FALSE	FALSE	FALSE
TOR1AIP2	deCODE;Fenland														NA:NA:NA
TOR4A	deCODE;Fenland	TOR4A:AllOA				ALLOA	Wald ratio	0.96512	0.81209	1.14699	0.6869	13459_30_TOR4A_CI167.csv	deCODE	0.942032	13459_30_TOR4A_CI167.csv:ALLOA:deCODE				FALSE
TOR4A	deCODE;Fenland	TOR4A:AllOA				ALLOA	Wald ratio	1.00591	0.932279	1.08535	0.8793	CI167_13459_30.csv	Fenland	0.979209	CI167_13459_30.csv:ALLOA:Fenland				FALSE
TOR4A	deCODE;Fenland	TOR4A:FingerOA				FINGER	Wald ratio	0.904731	0.57356	1.42712	0.6668	CI167_13459_30.csv	Fenland	0.973851	CI167_13459_30.csv:FINGER:Fenland				FALSE
TOR4A	deCODE;Fenland	TOR4A:FingerOA				FINGER	Wald ratio	0.32107	0.130153	0.792038	0.01366	13459_30_TOR4A_CI167.csv	deCODE	0.501723	13459_30_TOR4A_CI167.csv:FINGER:deCODE				FALSE
TOR4A	deCODE;Fenland	TOR4A:HandOA				HAND	Wald ratio	0.749785	0.434548	1.29371	0.3008	13459_30_TOR4A_CI167.csv	deCODE	0.89597	13459_30_TOR4A_CI167.csv:HAND:deCODE				FALSE
TOR4A	deCODE;Fenland	TOR4A:HandOA				HAND	Wald ratio	1.00236	0.733568	1.36964	0.9882	CI167_13459_30.csv	Fenland	0.996467	CI167_13459_30.csv:HAND:Fenland				FALSE
TOR4A	deCODE;Fenland	TOR4A:HipOA				HIP	Wald ratio	1.22526	0.893998	1.67928	0.2065	13459_30_TOR4A_CI167.csv	deCODE	0.698585	13459_30_TOR4A_CI167.csv:HIP:deCODE				FALSE
TOR4A	deCODE;Fenland	TOR4A:HipOA				HIP	Wald ratio	0.984805	0.842769	1.15078	0.8472	CI167_13459_30.csv	Fenland	0.978383	CI167_13459_30.csv:HIP:Fenland				FALSE
TOR4A	deCODE;Fenland	TOR4A:KneeHipOA				KNEEHIP	Wald ratio	0.957535	0.75734	1.21065	0.7169	13459_30_TOR4A_CI167.csv	deCODE	0.942213	13459_30_TOR4A_CI167.csv:KNEEHIP:deCODE				FALSE
TOR4A	deCODE;Fenland	TOR4A:KneeHipOA				KNEEHIP	Wald ratio	0.996473	0.897524	1.10633	0.9472	CI167_13459_30.csv	Fenland	0.991932	CI167_13459_30.csv:KNEEHIP:Fenland				FALSE
TOR4A	deCODE;Fenland	TOR4A:KneeOA				KNEE	Wald ratio	0.90252	0.701987	1.16034	0.4237	13459_30_TOR4A_CI167.csv	deCODE	0.829159	13459_30_TOR4A_CI167.csv:KNEE:deCODE				FALSE
TOR4A	deCODE;Fenland	TOR4A:KneeOA				KNEE	Wald ratio	1.03475	0.910505	1.17594	0.6007	CI167_13459_30.csv	Fenland	0.885423	CI167_13459_30.csv:KNEE:Fenland				FALSE
TOR4A	deCODE;Fenland	TOR4A:SpineOA				SPINE	Wald ratio	0.792358	0.55672	1.12773	0.1962	13459_30_TOR4A_CI167.csv	deCODE	0.856601	13459_30_TOR4A_CI167.csv:SPINE:deCODE				FALSE
TOR4A	deCODE;Fenland	TOR4A:THR				THR	Wald ratio	0.893084	0.720606	1.10685	0.3017	CI167_13459_30.csv	Fenland	0.797146	CI167_13459_30.csv:THR:Fenland				FALSE
TOR4A	deCODE;Fenland	TOR4A:THR				THR	Wald ratio	1.29995	0.865525	1.95243	0.2062	13459_30_TOR4A_CI167.csv	deCODE	0.702673	13459_30_TOR4A_CI167.csv:THR:deCODE				FALSE
TOR4A	deCODE;Fenland	TOR4A:ThumbOA				THUMB	Wald ratio	0.781494	0.364864	1.67386	0.5258	13459_30_TOR4A_CI167.csv	deCODE	0.925089	13459_30_TOR4A_CI167.csv:THUMB:deCODE				FALSE
TOR4A	deCODE;Fenland	TOR4A:ThumbOA				THUMB	Wald ratio	0.979022	0.667808	1.43527	0.9135	CI167_13459_30.csv	Fenland	0.986938	CI167_13459_30.csv:THUMB:Fenland				FALSE
TOR4A	deCODE;Fenland	TOR4A:TJR				TJR	Wald ratio	1.06936	0.758554	1.50752	0.7019	13459_30_TOR4A_CI167.csv	deCODE	0.930292	13459_30_TOR4A_CI167.csv:TJR:deCODE				FALSE
TOR4A	deCODE;Fenland	TOR4A:TJR				TJR	Wald ratio	0.858026	0.717331	1.02632	0.09379	CI167_13459_30.csv	Fenland	0.52621	CI167_13459_30.csv:TJR:Fenland				FALSE
TOR4A	deCODE;Fenland	TOR4A:TKR				TKR	Wald ratio	0.957535	0.633313	1.44774	0.837	13459_30_TOR4A_CI167.csv	deCODE	0.962503	13459_30_TOR4A_CI167.csv:TKR:deCODE				FALSE
TOR4A	deCODE;Fenland	TOR4A:TKR				TKR	Wald ratio	0.859037	0.689758	1.06986	0.1748	CI167_13459_30.csv	Fenland	0.637646	CI167_13459_30.csv:TKR:Fenland				FALSE
TOX3	deCODE;Fenland														NA:NA:NA
TP53	UKBPPP;deCODE;Fenland	TP53:AllOA	-0.000245849	0.969737	0.985676	ALLOA	Wald ratio	0.952359	0.8679	1.04504	0.3029	TP53_P04637_OID21232_v1_Oncology.csv	UKBPPP	0.733378	TP53_P04637_OID21232_v1_Oncology.csv:ALLOA:UKBPPP				FALSE	FALSE	FALSE
TP53	UKBPPP;deCODE;Fenland	TP53:FingerOA	0.138031	0.343007	0.812847	FINGER							UKB		NA:FINGER:UKB					FALSE	FALSE
TP53	UKBPPP;deCODE;Fenland	TP53:HandOA	0.0438891	0.128727	0.997994	HAND	Wald ratio	1.15947	0.875099	1.53625	0.3027	TP53_P04637_OID21232_v1_Oncology.csv	UKBPPP	0.833425	TP53_P04637_OID21232_v1_Oncology.csv:HAND:UKBPPP				FALSE	FALSE	FALSE
TP53	UKBPPP;deCODE;Fenland	TP53:HipOA	-0.00114204	0.950014	0.980887	HIP	Wald ratio	0.842952	0.705484	1.00721	0.05998	TP53_P04637_OID21232_v1_Oncology.csv	UKBPPP	0.449264	TP53_P04637_OID21232_v1_Oncology.csv:HIP:UKBPPP				FALSE	FALSE	FALSE
TP53	UKBPPP;deCODE;Fenland	TP53:KneeHipOA	-0.00986494	0.345364	0.526879	KNEEHIP	Wald ratio	0.866418	0.76118	0.986207	0.02999	TP53_P04637_OID21232_v1_Oncology.csv	UKBPPP	0.316073	TP53_P04637_OID21232_v1_Oncology.csv:KNEEHIP:UKBPPP				FALSE	FALSE	FALSE
TP53	UKBPPP;deCODE;Fenland	TP53:KneeOA	-0.0128112	0.292452	0.541719	KNEE	Wald ratio	0.88512	0.769192	1.01852	0.08842	TP53_P04637_OID21232_v1_Oncology.csv	UKBPPP	0.468876	TP53_P04637_OID21232_v1_Oncology.csv:KNEE:UKBPPP				FALSE	FALSE	FALSE
TP53	UKBPPP;deCODE;Fenland	TP53:SpineOA	0.00700347	0.791369	0.91829	SPINE	Wald ratio	0.90976	0.746147	1.10925	0.3498	TP53_P04637_OID21232_v1_Oncology.csv	UKBPPP	0.867054	TP53_P04637_OID21232_v1_Oncology.csv:SPINE:UKBPPP				FALSE	FALSE	FALSE
TP53	UKBPPP;deCODE;Fenland	TP53:THR	0.0807848	0.0812647	0.255416	THR	Wald ratio	0.729236	0.574997	0.924848	0.009204	TP53_P04637_OID21232_v1_Oncology.csv	UKBPPP	0.175387	TP53_P04637_OID21232_v1_Oncology.csv:THR:UKBPPP				FALSE	FALSE	FALSE
TP53	UKBPPP;deCODE;Fenland	TP53:ThumbOA	0.10408	0.143027	0.99602	THUMB	Wald ratio	1.2921	0.837347	1.99382	0.2469	TP53_P04637_OID21232_v1_Oncology.csv	UKBPPP	0.825409	TP53_P04637_OID21232_v1_Oncology.csv:THUMB:UKBPPP				FALSE	FALSE	FALSE
TP53	UKBPPP;deCODE;Fenland	TP53:TJR	0.0379355	0.218568	0.471632	TJR	Wald ratio	0.763382	0.624673	0.932892	0.008316	TP53_P04637_OID21232_v1_Oncology.csv	UKBPPP	0.196621	TP53_P04637_OID21232_v1_Oncology.csv:TJR:UKBPPP				FALSE	FALSE	FALSE
TP53	UKBPPP;deCODE;Fenland	TP53:TKR	0.0119571	0.77934	0.984297	TKR	Wald ratio	0.839104	0.657543	1.0708	0.1585	TP53_P04637_OID21232_v1_Oncology.csv	UKBPPP	0.630396	TP53_P04637_OID21232_v1_Oncology.csv:TKR:UKBPPP				FALSE	FALSE	FALSE
TP53BP1	UKBPPP	TP53BP1:AllOA	-0.00779919	0.529911	0.657626	ALLOA							UKB		NA:ALLOA:UKB					FALSE	FALSE
TP53BP1	UKBPPP	TP53BP1:FingerOA	0.158001	0.571035	0.893301	FINGER							UKB		NA:FINGER:UKB					FALSE	FALSE
TP53BP1	UKBPPP	TP53BP1:HandOA	-0.0100332	0.856166	0.997994	HAND							UKB		NA:HAND:UKB					FALSE	FALSE
TP53BP1	UKBPPP	TP53BP1:HipOA	0.016686	0.632605	0.825766	HIP							UKB		NA:HIP:UKB					FALSE	FALSE
TP53BP1	UKBPPP	TP53BP1:KneeHipOA	-0.00466541	0.815826	0.888804	KNEEHIP							UKB		NA:KNEEHIP:UKB					FALSE	FALSE
TP53BP1	UKBPPP	TP53BP1:KneeOA	-0.019733	0.39737	0.639575	KNEE							UKB		NA:KNEE:UKB					FALSE	FALSE
TP53BP1	UKBPPP	TP53BP1:SpineOA	0.0248854	0.623706	0.831323	SPINE							UKB		NA:SPINE:UKB					FALSE	FALSE
TP53BP1	UKBPPP	TP53BP1:THR	0.0489373	0.581487	0.783627	THR							UKB		NA:THR:UKB					FALSE	FALSE
TP53BP1	UKBPPP	TP53BP1:ThumbOA	0.0582965	0.668529	0.99602	THUMB							UKB		NA:THUMB:UKB					FALSE	FALSE
TP53BP1	UKBPPP	TP53BP1:TJR	-0.0197797	0.737757	0.874385	TJR							UKB		NA:TJR:UKB					FALSE	FALSE
TP53BP1	UKBPPP	TP53BP1:TKR	-0.0289111	0.723648	0.981633	TKR							UKB		NA:TKR:UKB					FALSE	FALSE
TP53I11	deCODE;Fenland														NA:NA:NA
TP53I13	deCODE;Fenland														NA:NA:NA
TP53I3	UKBPPP;deCODE;Fenland	TP53I3:AllOA	0.0124073	0.100266	0.183978	ALLOA	Inverse variance weighted (correlation inc)	0.993995	0.981381	1.00677	0.355292	QORX_17748_21.csv	Fenland	0.791865	QORX_17748_21.csv:ALLOA:Fenland				FALSE	FALSE	FALSE
TP53I3	UKBPPP;deCODE;Fenland	TP53I3:AllOA	0.0124073	0.100266	0.183978	ALLOA	Inverse variance weighted (correlation inc)	0.993579	0.97709	1.01035	0.450564	TP53I3_Q53FA7_OID30632_v1_Inflammation_II.csv	UKBPPP	0.831221	TP53I3_Q53FA7_OID30632_v1_Inflammation_II.csv:ALLOA:UKBPPP				FALSE	FALSE	FALSE
TP53I3	UKBPPP;deCODE;Fenland	TP53I3:AllOA	0.0124073	0.100266	0.183978	ALLOA	Inverse variance weighted (correlation inc)	0.993086	0.980084	1.00626	0.302145	17748_21_TP53I3_QORX.csv	deCODE	0.739327	17748_21_TP53I3_QORX.csv:ALLOA:deCODE				FALSE	FALSE	FALSE
TP53I3	UKBPPP;deCODE;Fenland	TP53I3:FingerOA	0.179189	0.290642	0.803045	FINGER	Inverse variance weighted (correlation inc)	0.977397	0.922044	1.03607	0.442106	17748_21_TP53I3_QORX.csv	deCODE	0.944027	17748_21_TP53I3_QORX.csv:FINGER:deCODE				FALSE	FALSE	FALSE
TP53I3	UKBPPP;deCODE;Fenland	TP53I3:FingerOA	0.179189	0.290642	0.803045	FINGER	Inverse variance weighted (correlation inc)	1.00123	0.954229	1.05055	0.960034	QORX_17748_21.csv	Fenland	0.990872	QORX_17748_21.csv:FINGER:Fenland				FALSE	FALSE	FALSE
TP53I3	UKBPPP;deCODE;Fenland	TP53I3:HandOA	0.0156238	0.642489	0.997994	HAND	Inverse variance weighted (correlation inc)	0.981447	0.951114	1.01275	0.242316	QORX_17748_21.csv	Fenland	0.818768	QORX_17748_21.csv:HAND:Fenland				FALSE	FALSE	FALSE
TP53I3	UKBPPP;deCODE;Fenland	TP53I3:HandOA	0.0156238	0.642489	0.997994	HAND	Inverse variance weighted (correlation inc)	0.969034	0.932911	1.00656	0.104621	17748_21_TP53I3_QORX.csv	deCODE	0.700699	17748_21_TP53I3_QORX.csv:HAND:deCODE				FALSE	FALSE	FALSE
TP53I3	UKBPPP;deCODE;Fenland	TP53I3:HandOA	0.0156238	0.642489	0.997994	HAND	Inverse variance weighted (correlation inc)	0.984143	0.947199	1.02253	0.412886	TP53I3_Q53FA7_OID30632_v1_Inflammation_II.csv	UKBPPP	0.896419	TP53I3_Q53FA7_OID30632_v1_Inflammation_II.csv:HAND:UKBPPP				FALSE	FALSE	FALSE
TP53I3	UKBPPP;deCODE;Fenland	TP53I3:HipOA	0.0106198	0.616781	0.817619	HIP	Inverse variance weighted (correlation inc)	0.996443	0.975465	1.01787	0.74276	QORX_17748_21.csv	Fenland	0.946577	QORX_17748_21.csv:HIP:Fenland				FALSE	FALSE	FALSE
TP53I3	UKBPPP;deCODE;Fenland	TP53I3:HipOA	0.0106198	0.616781	0.817619	HIP	Inverse variance weighted (correlation inc)	1.0033	0.977193	1.03011	0.806468	TP53I3_Q53FA7_OID30632_v1_Inflammation_II.csv	UKBPPP	0.958937	TP53I3_Q53FA7_OID30632_v1_Inflammation_II.csv:HIP:UKBPPP				FALSE	FALSE	FALSE
TP53I3	UKBPPP;deCODE;Fenland	TP53I3:HipOA	0.0106198	0.616781	0.817619	HIP	Inverse variance weighted (correlation inc)	1.00235	0.978235	1.02706	0.85021	17748_21_TP53I3_QORX.csv	deCODE	0.957884	17748_21_TP53I3_QORX.csv:HIP:deCODE				FALSE	FALSE	FALSE
TP53I3	UKBPPP;deCODE;Fenland	TP53I3:KneeHipOA	0.0236883	0.0517683	0.147341	KNEEHIP	Inverse variance weighted (correlation inc)	0.993367	0.974494	1.01261	0.496479	QORX_17748_21.csv	Fenland	0.881898	QORX_17748_21.csv:KNEEHIP:Fenland				FALSE	FALSE	FALSE
TP53I3	UKBPPP;deCODE;Fenland	TP53I3:KneeHipOA	0.0236883	0.0517683	0.147341	KNEEHIP	Inverse variance weighted (correlation inc)	0.990542	0.969927	1.01159	0.375799	TP53I3_Q53FA7_OID30632_v1_Inflammation_II.csv	UKBPPP	0.782788	TP53I3_Q53FA7_OID30632_v1_Inflammation_II.csv:KNEEHIP:UKBPPP				FALSE	FALSE	FALSE
TP53I3	UKBPPP;deCODE;Fenland	TP53I3:KneeHipOA	0.0236883	0.0517683	0.147341	KNEEHIP	Inverse variance weighted (correlation inc)	0.989995	0.969986	1.01042	0.334448	17748_21_TP53I3_QORX.csv	deCODE	0.786054	17748_21_TP53I3_QORX.csv:KNEEHIP:deCODE				FALSE	FALSE	FALSE
TP53I3	UKBPPP;deCODE;Fenland	TP53I3:KneeOA	0.0230484	0.103989	0.304568	KNEE	Inverse variance weighted (correlation inc)	0.984092	0.960057	1.00873	0.203675	17748_21_TP53I3_QORX.csv	deCODE	0.645874	17748_21_TP53I3_QORX.csv:KNEE:deCODE				FALSE	FALSE	FALSE
TP53I3	UKBPPP;deCODE;Fenland	TP53I3:KneeOA	0.0230484	0.103989	0.304568	KNEE	Inverse variance weighted (correlation inc)	0.986091	0.964956	1.00769	0.205113	TP53I3_Q53FA7_OID30632_v1_Inflammation_II.csv	UKBPPP	0.654771	TP53I3_Q53FA7_OID30632_v1_Inflammation_II.csv:KNEE:UKBPPP				FALSE	FALSE	FALSE
TP53I3	UKBPPP;deCODE;Fenland	TP53I3:KneeOA	0.0230484	0.103989	0.304568	KNEE	Inverse variance weighted (correlation inc)	0.989408	0.966347	1.01302	0.376178	QORX_17748_21.csv	Fenland	0.798502	QORX_17748_21.csv:KNEE:Fenland				FALSE	FALSE	FALSE
TP53I3	UKBPPP;deCODE;Fenland	TP53I3:SpineOA	0.0163802	0.595338	0.81852	SPINE	Inverse variance weighted (correlation inc)	1.00516	0.9781	1.03296	0.711775	17748_21_TP53I3_QORX.csv	deCODE	0.970933	17748_21_TP53I3_QORX.csv:SPINE:deCODE				FALSE	FALSE	FALSE
TP53I3	UKBPPP;deCODE;Fenland	TP53I3:SpineOA	0.0163802	0.595338	0.81852	SPINE	Inverse variance weighted (correlation inc)	1.01587	0.987207	1.04536	0.280968	TP53I3_Q53FA7_OID30632_v1_Inflammation_II.csv	UKBPPP	0.823742	TP53I3_Q53FA7_OID30632_v1_Inflammation_II.csv:SPINE:UKBPPP				FALSE	FALSE	FALSE
TP53I3	UKBPPP;deCODE;Fenland	TP53I3:THR	0.0648135	0.229872	0.474735	THR	Inverse variance weighted (correlation inc)	0.994472	0.957941	1.0324	0.771587	TP53I3_Q53FA7_OID30632_v1_Inflammation_II.csv	UKBPPP	0.963548	TP53I3_Q53FA7_OID30632_v1_Inflammation_II.csv:THR:UKBPPP				FALSE	FALSE	FALSE
TP53I3	UKBPPP;deCODE;Fenland	TP53I3:THR	0.0648135	0.229872	0.474735	THR	Inverse variance weighted (correlation inc)	1.0058	0.969928	1.043	0.754847	17748_21_TP53I3_QORX.csv	deCODE	0.971211	17748_21_TP53I3_QORX.csv:THR:deCODE				FALSE	FALSE	FALSE
TP53I3	UKBPPP;deCODE;Fenland	TP53I3:THR	0.0648135	0.229872	0.474735	THR	Inverse variance weighted (correlation inc)	0.993412	0.96363	1.02411	0.670385	QORX_17748_21.csv	Fenland	0.947921	QORX_17748_21.csv:THR:Fenland				FALSE	FALSE	FALSE
TP53I3	UKBPPP;deCODE;Fenland	TP53I3:ThumbOA	0.110674	0.181253	0.99602	THUMB	Inverse variance weighted (correlation inc)	0.986081	0.925835	1.05025	0.662998	TP53I3_Q53FA7_OID30632_v1_Inflammation_II.csv	UKBPPP	0.939819	TP53I3_Q53FA7_OID30632_v1_Inflammation_II.csv:THUMB:UKBPPP				FALSE	FALSE	FALSE
TP53I3	UKBPPP;deCODE;Fenland	TP53I3:ThumbOA	0.110674	0.181253	0.99602	THUMB	Inverse variance weighted (correlation inc)	0.989054	0.932393	1.04916	0.714615	QORX_17748_21.csv	Fenland	0.949484	QORX_17748_21.csv:THUMB:Fenland				FALSE	FALSE	FALSE
TP53I3	UKBPPP;deCODE;Fenland	TP53I3:ThumbOA	0.110674	0.181253	0.99602	THUMB	Inverse variance weighted (correlation inc)	0.944827	0.875491	1.01965	0.144435	17748_21_TP53I3_QORX.csv	deCODE	0.73899	17748_21_TP53I3_QORX.csv:THUMB:deCODE				FALSE	FALSE	FALSE
TP53I3	UKBPPP;deCODE;Fenland	TP53I3:TJR	0.0845543	0.0185666	0.13244	TJR	Inverse variance weighted (correlation inc)	1.01066	0.983988	1.03806	0.437007	17748_21_TP53I3_QORX.csv	deCODE	0.836318	17748_21_TP53I3_QORX.csv:TJR:deCODE				FALSE	FALSE	FALSE
TP53I3	UKBPPP;deCODE;Fenland	TP53I3:TJR	0.0845543	0.0185666	0.13244	TJR	Inverse variance weighted (correlation inc)	1.01587	0.992509	1.03977	0.184703	QORX_17748_21.csv	Fenland	0.641985	QORX_17748_21.csv:TJR:Fenland				FALSE	FALSE	FALSE
TP53I3	UKBPPP;deCODE;Fenland	TP53I3:TJR	0.0845543	0.0185666	0.13244	TJR	Inverse variance weighted (correlation inc)	1.0088	0.982213	1.03611	0.520259	TP53I3_Q53FA7_OID30632_v1_Inflammation_II.csv	UKBPPP	0.850702	TP53I3_Q53FA7_OID30632_v1_Inflammation_II.csv:TJR:UKBPPP				FALSE	FALSE	FALSE
TP53I3	UKBPPP;deCODE;Fenland	TP53I3:TKR	0.0908219	0.0677155	0.561552	TKR	Inverse variance weighted (correlation inc)	0.996146	0.957419	1.03644	0.848637	17748_21_TP53I3_QORX.csv	deCODE	0.966189	17748_21_TP53I3_QORX.csv:TKR:deCODE				FALSE	FALSE	FALSE
TP53I3	UKBPPP;deCODE;Fenland	TP53I3:TKR	0.0908219	0.0677155	0.561552	TKR	Inverse variance weighted (correlation inc)	1.01997	0.989437	1.05144	0.202258	QORX_17748_21.csv	Fenland	0.66593	QORX_17748_21.csv:TKR:Fenland				FALSE	FALSE	FALSE
TP53I3	UKBPPP;deCODE;Fenland	TP53I3:TKR	0.0908219	0.0677155	0.561552	TKR	Inverse variance weighted (correlation inc)	1.00252	0.972128	1.03387	0.872557	TP53I3_Q53FA7_OID30632_v1_Inflammation_II.csv	UKBPPP	0.982145	TP53I3_Q53FA7_OID30632_v1_Inflammation_II.csv:TKR:UKBPPP				FALSE	FALSE	FALSE
TP53INP1	UKBPPP	TP53INP1:AllOA	0.0123281	0.00932842	0.0294142	ALLOA							UKB		NA:ALLOA:UKB					FALSE	FALSE
TP53INP1	UKBPPP	TP53INP1:FingerOA	0.0756291	0.477686	0.872229	FINGER							UKB		NA:FINGER:UKB					FALSE	FALSE
TP53INP1	UKBPPP	TP53INP1:HandOA	0.016821	0.426224	0.997994	HAND							UKB		NA:HAND:UKB					FALSE	FALSE
TP53INP1	UKBPPP	TP53INP1:HipOA	0.0297208	0.0257728	0.165934	HIP							UKB		NA:HIP:UKB					FALSE	FALSE
TP53INP1	UKBPPP	TP53INP1:KneeHipOA	0.0248003	0.00118703	0.0106432	KNEEHIP							UKB		NA:KNEEHIP:UKB					FALSE	FALSE
TP53INP1	UKBPPP	TP53INP1:KneeOA	0.0224415	0.01173	0.0861479	KNEE							UKB		NA:KNEE:UKB					FALSE	FALSE
TP53INP1	UKBPPP	TP53INP1:SpineOA	0.00121537	0.949977	0.980456	SPINE							UKB		NA:SPINE:UKB					FALSE	FALSE
TP53INP1	UKBPPP	TP53INP1:THR	-0.0386963	0.253771	0.498308	THR							UKB		NA:THR:UKB					FALSE	FALSE
TP53INP1	UKBPPP	TP53INP1:ThumbOA	-0.0275783	0.595869	0.99602	THUMB							UKB		NA:THUMB:UKB					FALSE	FALSE
TP53INP1	UKBPPP	TP53INP1:TJR	0.027898	0.216268	0.469155	TJR							UKB		NA:TJR:UKB					FALSE	FALSE
TP53INP1	UKBPPP	TP53INP1:TKR	0.0479573	0.124602	0.676976	TKR							UKB		NA:TKR:UKB					FALSE	FALSE
TP63	deCODE;Fenland														NA:NA:NA
TP73	UKBPPP	TP73:AllOA	-0.0047037	0.331617	0.471688	ALLOA							UKB		NA:ALLOA:UKB					FALSE	FALSE
TP73	UKBPPP	TP73:FingerOA	0.102729	0.345201	0.813448	FINGER							UKB		NA:FINGER:UKB					FALSE	FALSE
TP73	UKBPPP	TP73:HandOA	-0.00220625	0.918645	0.997994	HAND							UKB		NA:HAND:UKB					FALSE	FALSE
TP73	UKBPPP	TP73:HipOA	0.00739726	0.58705	0.79758	HIP							UKB		NA:HIP:UKB					FALSE	FALSE
TP73	UKBPPP	TP73:KneeHipOA	-0.00341296	0.662358	0.787581	KNEEHIP							UKB		NA:KNEEHIP:UKB					FALSE	FALSE
TP73	UKBPPP	TP73:KneeOA	-0.0100158	0.270954	0.520366	KNEE							UKB		NA:KNEE:UKB					FALSE	FALSE
TP73	UKBPPP	TP73:SpineOA	-0.013198	0.50491	0.772483	SPINE							UKB		NA:SPINE:UKB					FALSE	FALSE
TP73	UKBPPP	TP73:THR	0.00491523	0.887177	0.949396	THR							UKB		NA:THR:UKB					FALSE	FALSE
TP73	UKBPPP	TP73:ThumbOA	0.0651165	0.220345	0.99602	THUMB							UKB		NA:THUMB:UKB					FALSE	FALSE
TP73	UKBPPP	TP73:TJR	-0.011677	0.612473	0.797303	TJR							UKB		NA:TJR:UKB					FALSE	FALSE
TP73	UKBPPP	TP73:TKR	-0.0257724	0.419235	0.929759	TKR							UKB		NA:TKR:UKB					FALSE	FALSE
TPBGL	UKBPPP	TPBGL:AllOA	-0.00851831	0.146213	0.246983	ALLOA	Wald ratio	1.19707	1.02987	1.39143	0.01911	TPBGL_P0DKB5_OID30928_v1_Neurology_II.csv	UKBPPP	0.23006	TPBGL_P0DKB5_OID30928_v1_Neurology_II.csv:ALLOA:UKBPPP				FALSE	FALSE	FALSE
TPBGL	UKBPPP	TPBGL:FingerOA	0.215146	0.102292	0.757919	FINGER							UKB		NA:FINGER:UKB					FALSE	FALSE
TPBGL	UKBPPP	TPBGL:HandOA	0.00757699	0.771886	0.997994	HAND	Wald ratio	1.73014	1.10217	2.71591	0.01718	TPBGL_P0DKB5_OID30928_v1_Neurology_II.csv	UKBPPP	0.415352	TPBGL_P0DKB5_OID30928_v1_Neurology_II.csv:HAND:UKBPPP				FALSE	FALSE	FALSE
TPBGL	UKBPPP	TPBGL:HipOA	0.0326901	0.047294	0.236713	HIP	Wald ratio	1.26561	0.952336	1.68194	0.1045	TPBGL_P0DKB5_OID30928_v1_Neurology_II.csv	UKBPPP	0.554458	TPBGL_P0DKB5_OID30928_v1_Neurology_II.csv:HIP:UKBPPP				FALSE	FALSE	FALSE
