## Supplementary Table for "Genetically informed search for potential osteoarthritis drug targets across the proteome" (part 16 of 26)

### Sheet: S1 (continued)
Protein name	Available data sources	Unique ID (DPE)	Estimate (DPE)	P-value (DPE)	Adjusted p-val (DPE)	outcome trait	method (MR)	Odds ratio (MR)	LCI_MR	UCI_MR	P-value_MR	Protein file name (MR)	Tested data source (MR)	Adjusted p-val (MR)	Unique ID (MR)	Colocalization results	PPH4	PPH4/PPH3+PPH4	MR significant	Observational results significant after MDD filering with matched OA phenotypes	Observational results significant after MDD filering without matched OA phenotypes
TPBGL	UKBPPP	TPBGL:KneeHipOA	0.00554824	0.557448	0.711848	KNEEHIP	Wald ratio	1.18686	0.961732	1.46469	0.1104	TPBGL_P0DKB5_OID30928_v1_Neurology_II.csv	UKBPPP	0.512687	TPBGL_P0DKB5_OID30928_v1_Neurology_II.csv:KNEEHIP:UKBPPP				FALSE	FALSE	FALSE
TPBGL	UKBPPP	TPBGL:KneeOA	-0.00811264	0.461181	0.688474	KNEE	Wald ratio	1.15923	0.921456	1.45836	0.2071	TPBGL_P0DKB5_OID30928_v1_Neurology_II.csv	UKBPPP	0.656029	TPBGL_P0DKB5_OID30928_v1_Neurology_II.csv:KNEE:UKBPPP				FALSE	FALSE	FALSE
TPBGL	UKBPPP	TPBGL:SpineOA	-0.0130146	0.586847	0.814122	SPINE	Wald ratio	1.05049	0.755421	1.4608	0.7697	TPBGL_P0DKB5_OID30928_v1_Neurology_II.csv	UKBPPP	0.972532	TPBGL_P0DKB5_OID30928_v1_Neurology_II.csv:SPINE:UKBPPP				FALSE	FALSE	FALSE
TPBGL	UKBPPP	TPBGL:THR	0.0246801	0.556025	0.768808	THR	Wald ratio	1.30413	0.896058	1.89804	0.1655	TPBGL_P0DKB5_OID30928_v1_Neurology_II.csv	UKBPPP	0.654998	TPBGL_P0DKB5_OID30928_v1_Neurology_II.csv:THR:UKBPPP				FALSE	FALSE	FALSE
TPBGL	UKBPPP	TPBGL:ThumbOA	-0.020854	0.745642	0.99602	THUMB	Wald ratio	1.50855	0.75205	3.02604	0.247	TPBGL_P0DKB5_OID30928_v1_Neurology_II.csv	UKBPPP	0.825409	TPBGL_P0DKB5_OID30928_v1_Neurology_II.csv:THUMB:UKBPPP				FALSE	FALSE	FALSE
TPBGL	UKBPPP	TPBGL:TJR	0.0152269	0.58513	0.779196	TJR	Wald ratio	1.2388	0.902641	1.70015	0.1849	TPBGL_P0DKB5_OID30928_v1_Neurology_II.csv	UKBPPP	0.62866	TPBGL_P0DKB5_OID30928_v1_Neurology_II.csv:TJR:UKBPPP				FALSE	FALSE	FALSE
TPBGL	UKBPPP	TPBGL:TKR	-0.00522627	0.892317	0.989793	TKR	Wald ratio	1.2256	0.830805	1.80801	0.3051	TPBGL_P0DKB5_OID30928_v1_Neurology_II.csv	UKBPPP	0.766894	TPBGL_P0DKB5_OID30928_v1_Neurology_II.csv:TKR:UKBPPP				FALSE	FALSE	FALSE
TPD52L1	deCODE;Fenland														NA:NA:NA
TPD52L2	UKBPPP	TPD52L2:AllOA	0.0347649	0.0253828	0.0634678	ALLOA	Wald ratio	1.08311	0.938215	1.25038	0.2759	TPD52L2_O43399_OID30609_v1_Inflammation_II.csv	UKBPPP	0.7165	TPD52L2_O43399_OID30609_v1_Inflammation_II.csv:ALLOA:UKBPPP				FALSE	FALSE	FALSE
TPD52L2	UKBPPP	TPD52L2:FingerOA	0.39023	0.263935	0.786424	FINGER							UKB		NA:FINGER:UKB					FALSE	FALSE
TPD52L2	UKBPPP	TPD52L2:HandOA	-0.0080931	0.907072	0.997994	HAND	Wald ratio	0.864891	0.542739	1.37826	0.5415	TPD52L2_O43399_OID30609_v1_Inflammation_II.csv	UKBPPP	0.939448	TPD52L2_O43399_OID30609_v1_Inflammation_II.csv:HAND:UKBPPP				FALSE	FALSE	FALSE
TPD52L2	UKBPPP	TPD52L2:HipOA	0.0479565	0.272643	0.567378	HIP	Wald ratio	1.15902	0.887317	1.51391	0.2789	TPD52L2_O43399_OID30609_v1_Inflammation_II.csv	UKBPPP	0.75338	TPD52L2_O43399_OID30609_v1_Inflammation_II.csv:HIP:UKBPPP				FALSE	FALSE	FALSE
TPD52L2	UKBPPP	TPD52L2:KneeHipOA	0.0335684	0.180893	0.342455	KNEEHIP	Wald ratio	1.12313	0.916638	1.37615	0.2626	TPD52L2_O43399_OID30609_v1_Inflammation_II.csv	UKBPPP	0.696787	TPD52L2_O43399_OID30609_v1_Inflammation_II.csv:KNEEHIP:UKBPPP				FALSE	FALSE	FALSE
TPD52L2	UKBPPP	TPD52L2:KneeOA	0.0235798	0.419423	0.657711	KNEE	Wald ratio	1.12585	0.905459	1.39989	0.2862	TPD52L2_O43399_OID30609_v1_Inflammation_II.csv	UKBPPP	0.740175	TPD52L2_O43399_OID30609_v1_Inflammation_II.csv:KNEE:UKBPPP				FALSE	FALSE	FALSE
TPD52L2	UKBPPP	TPD52L2:SpineOA	-0.0952098	0.133969	0.427968	SPINE	Wald ratio	1.25838	0.9197	1.72178	0.1508	TPD52L2_O43399_OID30609_v1_Inflammation_II.csv	UKBPPP	0.812148	TPD52L2_O43399_OID30609_v1_Inflammation_II.csv:SPINE:UKBPPP				FALSE	FALSE	FALSE
TPD52L2	UKBPPP	TPD52L2:THR	0.230499	0.0381811	0.170162	THR	Wald ratio	1.01954	0.733729	1.41669	0.9082	TPD52L2_O43399_OID30609_v1_Inflammation_II.csv	UKBPPP	0.988657	TPD52L2_O43399_OID30609_v1_Inflammation_II.csv:THR:UKBPPP				FALSE	FALSE	FALSE
TPD52L2	UKBPPP	TPD52L2:ThumbOA	-0.0294368	0.862953	0.99602	THUMB	Wald ratio	1.07788	0.555313	2.0922	0.8246	TPD52L2_O43399_OID30609_v1_Inflammation_II.csv	UKBPPP	0.977624	TPD52L2_O43399_OID30609_v1_Inflammation_II.csv:THUMB:UKBPPP				FALSE	FALSE	FALSE
TPD52L2	UKBPPP	TPD52L2:TJR	0.0975976	0.187151	0.439393	TJR	Wald ratio	1.26143	0.937415	1.69743	0.1252	TPD52L2_O43399_OID30609_v1_Inflammation_II.csv	UKBPPP	0.561051	TPD52L2_O43399_OID30609_v1_Inflammation_II.csv:TJR:UKBPPP				FALSE	FALSE	FALSE
TPD52L2	UKBPPP	TPD52L2:TKR	0.00652367	0.949208	0.993489	TKR	Wald ratio	1.36957	0.956608	1.9608	0.08585	TPD52L2_O43399_OID30609_v1_Inflammation_II.csv	UKBPPP	0.49842	TPD52L2_O43399_OID30609_v1_Inflammation_II.csv:TKR:UKBPPP				FALSE	FALSE	FALSE
TPI1	deCODE;Fenland	TPI1:AllOA				ALLOA	Wald ratio	0.965676	0.864084	1.07921	0.538	4309_59_TPI1_Triosephosphate_isomerase.csv	deCODE	0.88268	4309_59_TPI1_Triosephosphate_isomerase.csv:ALLOA:deCODE				FALSE
TPI1	deCODE;Fenland	TPI1:FingerOA				FINGER	Wald ratio	0.70004	0.381031	1.28613	0.2505	4309_59_TPI1_Triosephosphate_isomerase.csv	deCODE	0.919106	4309_59_TPI1_Triosephosphate_isomerase.csv:FINGER:deCODE				FALSE
TPI1	deCODE;Fenland	TPI1:HandOA				HAND	Wald ratio	0.915545	0.653079	1.28349	0.6087	4309_59_TPI1_Triosephosphate_isomerase.csv	deCODE	0.956372	4309_59_TPI1_Triosephosphate_isomerase.csv:HAND:deCODE				FALSE
TPI1	deCODE;Fenland	TPI1:HipOA				HIP	Wald ratio	1.08225	0.874967	1.33864	0.4662	4309_59_TPI1_Triosephosphate_isomerase.csv	deCODE	0.854476	4309_59_TPI1_Triosephosphate_isomerase.csv:HIP:deCODE				FALSE
TPI1	deCODE;Fenland	TPI1:KneeHipOA				KNEEHIP	Wald ratio	1.02418	0.878307	1.19429	0.7605	4309_59_TPI1_Triosephosphate_isomerase.csv	deCODE	0.948511	4309_59_TPI1_Triosephosphate_isomerase.csv:KNEEHIP:deCODE				FALSE
TPI1	deCODE;Fenland	TPI1:KneeOA				KNEE	Wald ratio	0.941142	0.797828	1.1102	0.4717	4309_59_TPI1_Triosephosphate_isomerase.csv	deCODE	0.847108	4309_59_TPI1_Triosephosphate_isomerase.csv:KNEE:deCODE				FALSE
TPI1	deCODE;Fenland	TPI1:SpineOA				SPINE	Wald ratio	0.893926	0.703923	1.13521	0.3577	4309_59_TPI1_Triosephosphate_isomerase.csv	deCODE	0.936628	4309_59_TPI1_Triosephosphate_isomerase.csv:SPINE:deCODE				FALSE
TPI1	deCODE;Fenland	TPI1:THR				THR	Wald ratio	1.35932	1.023	1.80622	0.03428	4309_59_TPI1_Triosephosphate_isomerase.csv	deCODE	0.361217	4309_59_TPI1_Triosephosphate_isomerase.csv:THR:deCODE				FALSE
TPI1	deCODE;Fenland	TPI1:ThumbOA				THUMB	Wald ratio	0.922302	0.542688	1.56746	0.765	4309_59_TPI1_Triosephosphate_isomerase.csv	deCODE	0.969575	4309_59_TPI1_Triosephosphate_isomerase.csv:THUMB:deCODE				FALSE
TPI1	deCODE;Fenland	TPI1:TJR				TJR	Wald ratio	1.12072	0.88193	1.42416	0.3512	4309_59_TPI1_Triosephosphate_isomerase.csv	deCODE	0.78397	4309_59_TPI1_Triosephosphate_isomerase.csv:TJR:deCODE				FALSE
TPI1	deCODE;Fenland	TPI1:TKR				TKR	Wald ratio	0.90384	0.675722	1.20897	0.4957	4309_59_TPI1_Triosephosphate_isomerase.csv	deCODE	0.851523	4309_59_TPI1_Triosephosphate_isomerase.csv:TKR:deCODE				FALSE
TPK1	UKBPPP;deCODE;Fenland	TPK1:AllOA	0.0239531	2.57827e-09	4.99092e-08	ALLOA	Inverse variance weighted (correlation inc)	1.00064	0.988673	1.01275	0.917112	TPK1_Q9H3S4_OID30338_v1_Cardiometabolic_II.csv	UKBPPP	0.98209	TPK1_Q9H3S4_OID30338_v1_Cardiometabolic_II.csv:ALLOA:UKBPPP				FALSE	FALSE	TRUE
TPK1	UKBPPP;deCODE;Fenland	TPK1:FingerOA	0.130909	0.147338	0.757919	FINGER							UKB		NA:FINGER:UKB					FALSE	TRUE
TPK1	UKBPPP;deCODE;Fenland	TPK1:HandOA	0.0202458	0.258861	0.997994	HAND	Inverse variance weighted (correlation inc)	0.987523	0.952737	1.02358	0.492563	TPK1_Q9H3S4_OID30338_v1_Cardiometabolic_II.csv	UKBPPP	0.925244	TPK1_Q9H3S4_OID30338_v1_Cardiometabolic_II.csv:HAND:UKBPPP				FALSE	FALSE	TRUE
TPK1	UKBPPP;deCODE;Fenland	TPK1:HipOA	0.0412463	0.000264041	0.00714623	HIP	Inverse variance weighted (correlation inc)	1.02191	0.999381	1.04494	0.0567038	TPK1_Q9H3S4_OID30338_v1_Cardiometabolic_II.csv	UKBPPP	0.441817	TPK1_Q9H3S4_OID30338_v1_Cardiometabolic_II.csv:HIP:UKBPPP				FALSE	FALSE	TRUE
TPK1	UKBPPP;deCODE;Fenland	TPK1:KneeHipOA	0.027456	2.31864e-05	0.000413256	KNEEHIP	Inverse variance weighted (correlation inc)	1.00643	0.987317	1.02592	0.512132	TPK1_Q9H3S4_OID30338_v1_Cardiometabolic_II.csv	UKBPPP	0.867024	TPK1_Q9H3S4_OID30338_v1_Cardiometabolic_II.csv:KNEEHIP:UKBPPP				FALSE	FALSE	TRUE
TPK1	UKBPPP;deCODE;Fenland	TPK1:KneeOA	0.0185446	0.0140763	0.0970902	KNEE	Inverse variance weighted (correlation inc)	1.0018	0.981629	1.02238	0.86266	TPK1_Q9H3S4_OID30338_v1_Cardiometabolic_II.csv	UKBPPP	0.970306	TPK1_Q9H3S4_OID30338_v1_Cardiometabolic_II.csv:KNEE:UKBPPP				FALSE	FALSE	TRUE
TPK1	UKBPPP;deCODE;Fenland	TPK1:SpineOA	0.0371757	0.0236656	0.140885	SPINE	Inverse variance weighted (correlation inc)	0.988665	0.963174	1.01483	0.392364	TPK1_Q9H3S4_OID30338_v1_Cardiometabolic_II.csv	UKBPPP	0.888765	TPK1_Q9H3S4_OID30338_v1_Cardiometabolic_II.csv:SPINE:UKBPPP				FALSE	FALSE	TRUE
MFGE8	UKBPPP;deCODE;Fenland	MFGE8:HipOA	-0.0572831	0.00322163	0.0443794	HIP	Inverse variance weighted (correlation inc)	1.0237	0.979886	1.06948	0.293907	MFGE8_Q08431_OID21134_v1_Neurology.csv	UKBPPP	0.765969	MFGE8_Q08431_OID21134_v1_Neurology.csv:HIP:UKBPPP				FALSE	TRUE	TRUE
TPK1	UKBPPP;deCODE;Fenland	TPK1:ThumbOA	0.0446176	0.311726	0.99602	THUMB	Inverse variance weighted (correlation inc)	0.97028	0.908715	1.03602	0.367007	TPK1_Q9H3S4_OID30338_v1_Cardiometabolic_II.csv	UKBPPP	0.854058	TPK1_Q9H3S4_OID30338_v1_Cardiometabolic_II.csv:THUMB:UKBPPP				FALSE	FALSE	TRUE
MFGE8	UKBPPP;deCODE;Fenland	MFGE8:HipOA	-0.0572831	0.00322163	0.0443794	HIP	Inverse variance weighted (correlation inc)	1.02812	0.987244	1.07068	0.180336	MFGM_4455_89.csv	Fenland	0.696059	MFGM_4455_89.csv:HIP:Fenland				FALSE	TRUE	TRUE
MFGE8	UKBPPP;deCODE;Fenland	MFGE8:HipOA	-0.0572831	0.00322163	0.0443794	HIP	Inverse variance weighted (correlation inc)	0.976316	0.927907	1.02725	0.355585	4455_89_MFGE8_MFGM.csv	deCODE	0.801124	4455_89_MFGE8_MFGM.csv:HIP:deCODE				FALSE	TRUE	TRUE
TPM1	deCODE;Fenland														NA:NA:NA
TPM2	deCODE;Fenland														NA:NA:NA
TPM3	UKBPPP	TPM3:AllOA	0.00557042	0.366238	0.506445	ALLOA							UKB		NA:ALLOA:UKB					FALSE	FALSE
TPM3	UKBPPP	TPM3:FingerOA	0.0801814	0.562584	0.893301	FINGER							UKB		NA:FINGER:UKB					FALSE	FALSE
TPM3	UKBPPP	TPM3:HandOA	0.00426481	0.876688	0.997994	HAND							UKB		NA:HAND:UKB					FALSE	FALSE
TPM3	UKBPPP	TPM3:HipOA	0.0302173	0.0812301	0.318705	HIP							UKB		NA:HIP:UKB					FALSE	FALSE
TPM3	UKBPPP	TPM3:KneeHipOA	0.0217328	0.0288753	0.101081	KNEEHIP							UKB		NA:KNEEHIP:UKB					FALSE	FALSE
TPM3	UKBPPP	TPM3:KneeOA	0.0153694	0.184322	0.42719	KNEE							UKB		NA:KNEE:UKB					FALSE	FALSE
TPM3	UKBPPP	TPM3:SpineOA	0.0227656	0.366052	0.69887	SPINE							UKB		NA:SPINE:UKB					FALSE	FALSE
TPM3	UKBPPP	TPM3:THR	0.0101477	0.817941	0.916342	THR							UKB		NA:THR:UKB					FALSE	FALSE
TPM3	UKBPPP	TPM3:ThumbOA	0.109283	0.105986	0.995943	THUMB							UKB		NA:THUMB:UKB					FALSE	FALSE
TPM3	UKBPPP	TPM3:TJR	0.0362252	0.216838	0.469494	TJR							UKB		NA:TJR:UKB					FALSE	FALSE
TPM3	UKBPPP	TPM3:TKR	0.0587197	0.148082	0.711602	TKR							UKB		NA:TKR:UKB					FALSE	FALSE
TPM4	deCODE;Fenland	TPM4:AllOA				ALLOA	Wald ratio	0.990212	0.911854	1.0753	0.8151	9863_1_TPM4_Tropomyosin_4.csv	deCODE	0.971872	9863_1_TPM4_Tropomyosin_4.csv:ALLOA:deCODE				FALSE
TPM4	deCODE;Fenland	TPM4:FingerOA				FINGER	Wald ratio	0.73658	0.459843	1.17986	0.2034	9863_1_TPM4_Tropomyosin_4.csv	deCODE	0.888074	9863_1_TPM4_Tropomyosin_4.csv:FINGER:deCODE				FALSE
TPM4	deCODE;Fenland	TPM4:FingerOA				FINGER	Wald ratio	0.784111	0.517286	1.18857	0.2518	Tropomyosin_4_9863_1.csv	Fenland	0.911352	Tropomyosin_4_9863_1.csv:FINGER:Fenland				FALSE
TPM4	deCODE;Fenland	TPM4:HandOA				HAND	Wald ratio	0.867792	0.670582	1.123	0.281	9863_1_TPM4_Tropomyosin_4.csv	deCODE	0.882349	9863_1_TPM4_Tropomyosin_4.csv:HAND:deCODE				FALSE
TPM4	deCODE;Fenland	TPM4:HandOA				HAND	Wald ratio	0.891781	0.711344	1.11799	0.3207	Tropomyosin_4_9863_1.csv	Fenland	0.851886	Tropomyosin_4_9863_1.csv:HAND:Fenland				FALSE
TPM4	deCODE;Fenland	TPM4:HipOA				HIP	Wald ratio	1.02406	0.865506	1.21165	0.7818	9863_1_TPM4_Tropomyosin_4.csv	deCODE	0.945294	9863_1_TPM4_Tropomyosin_4.csv:HIP:deCODE				FALSE
TPM4	deCODE;Fenland	TPM4:HipOA				HIP	Wald ratio	1.03316	0.890328	1.1989	0.6674	Tropomyosin_4_9863_1.csv	Fenland	0.920825	Tropomyosin_4_9863_1.csv:HIP:Fenland				FALSE
TPM4	deCODE;Fenland	TPM4:KneeHipOA				KNEEHIP	Wald ratio	0.967555	0.869772	1.07633	0.544	Tropomyosin_4_9863_1.csv	Fenland	0.899745	Tropomyosin_4_9863_1.csv:KNEEHIP:Fenland				FALSE
TPM4	deCODE;Fenland	TPM4:KneeHipOA				KNEEHIP	Wald ratio	0.96616	0.855719	1.09085	0.5783	9863_1_TPM4_Tropomyosin_4.csv	deCODE	0.906178	9863_1_TPM4_Tropomyosin_4.csv:KNEEHIP:deCODE				FALSE
TPM4	deCODE;Fenland	TPM4:KneeOA				KNEE	Wald ratio	0.945369	0.83887	1.06539	0.3569	Tropomyosin_4_9863_1.csv	Fenland	0.792116	Tropomyosin_4_9863_1.csv:KNEE:Fenland				FALSE
TPM4	deCODE;Fenland	TPM4:KneeOA				KNEE	Wald ratio	0.937682	0.818209	1.0746	0.3548	9863_1_TPM4_Tropomyosin_4.csv	deCODE	0.778954	9863_1_TPM4_Tropomyosin_4.csv:KNEE:deCODE				FALSE
TPM4	deCODE;Fenland	TPM4:SpineOA				SPINE	Wald ratio	0.944625	0.787211	1.13352	0.5402	9863_1_TPM4_Tropomyosin_4.csv	deCODE	0.948333	9863_1_TPM4_Tropomyosin_4.csv:SPINE:deCODE				FALSE
TPM4	deCODE;Fenland	TPM4:THR				THR	Wald ratio	1.06297	0.840812	1.34382	0.6097	9863_1_TPM4_Tropomyosin_4.csv	deCODE	0.919972	9863_1_TPM4_Tropomyosin_4.csv:THR:deCODE				FALSE
TPM4	deCODE;Fenland	TPM4:THR				THR	Wald ratio	1.04673	0.850863	1.28768	0.6657	Tropomyosin_4_9863_1.csv	Fenland	0.94694	Tropomyosin_4_9863_1.csv:THR:Fenland				FALSE
TPM4	deCODE;Fenland	TPM4:ThumbOA				THUMB	Wald ratio	0.965764	0.647491	1.44048	0.8644	9863_1_TPM4_Tropomyosin_4.csv	deCODE	0.981149	9863_1_TPM4_Tropomyosin_4.csv:THUMB:deCODE				FALSE
TPM4	deCODE;Fenland	TPM4:ThumbOA				THUMB	Wald ratio	1.00073	0.647078	1.54765	0.9974	Tropomyosin_4_9863_1.csv	Fenland	0.998466	Tropomyosin_4_9863_1.csv:THUMB:Fenland				FALSE
TPM4	deCODE;Fenland	TPM4:TJR				TJR	Wald ratio	1.01866	0.863878	1.20117	0.826	Tropomyosin_4_9863_1.csv	Fenland	0.958889	Tropomyosin_4_9863_1.csv:TJR:Fenland				FALSE
TPM4	deCODE;Fenland	TPM4:TJR				TJR	Wald ratio	1.03079	0.85596	1.24133	0.7491	9863_1_TPM4_Tropomyosin_4.csv	deCODE	0.949671	9863_1_TPM4_Tropomyosin_4.csv:TJR:deCODE				FALSE
TPM4	deCODE;Fenland	TPM4:TKR				TKR	Wald ratio	0.996743	0.81345	1.22134	0.9749	Tropomyosin_4_9863_1.csv	Fenland	0.999723	Tropomyosin_4_9863_1.csv:TKR:Fenland				FALSE
TPM4	deCODE;Fenland	TPM4:TKR				TKR	Wald ratio	0.997544	0.77064	1.29126	0.9851	9863_1_TPM4_Tropomyosin_4.csv	deCODE	0.995649	9863_1_TPM4_Tropomyosin_4.csv:TKR:deCODE				FALSE
TPMT	UKBPPP;deCODE;Fenland	TPMT:AllOA	0.00515799	0.643651	0.754669	ALLOA	Inverse variance weighted (correlation inc)	1.00196	0.991156	1.01288	0.723369	TPMT_P51580_OID21270_v1_Oncology.csv	UKBPPP	0.934522	TPMT_P51580_OID21270_v1_Oncology.csv:ALLOA:UKBPPP				FALSE	FALSE	FALSE
TPMT	UKBPPP;deCODE;Fenland	TPMT:FingerOA	0.124275	0.619747	0.900471	FINGER							UKB		NA:FINGER:UKB					FALSE	FALSE
TPMT	UKBPPP;deCODE;Fenland	TPMT:HandOA	-0.00699506	0.888088	0.997994	HAND	Inverse variance weighted (correlation inc)	0.998385	0.966979	1.03081	0.921037	TPMT_P51580_OID21270_v1_Oncology.csv	UKBPPP	0.993039	TPMT_P51580_OID21270_v1_Oncology.csv:HAND:UKBPPP				FALSE	FALSE	FALSE
TPMT	UKBPPP;deCODE;Fenland	TPMT:HipOA	0.0192413	0.539291	0.760786	HIP	Inverse variance weighted (correlation inc)	0.989279	0.964047	1.01517	0.413499	TPMT_P51580_OID21270_v1_Oncology.csv	UKBPPP	0.83735	TPMT_P51580_OID21270_v1_Oncology.csv:HIP:UKBPPP				FALSE	FALSE	FALSE
TPMT	UKBPPP;deCODE;Fenland	TPMT:KneeHipOA	0.0377918	0.0356398	0.113639	KNEEHIP	Inverse variance weighted (correlation inc)	0.998531	0.984053	1.01322	0.843635	TPMT_P51580_OID21270_v1_Oncology.csv	UKBPPP	0.966705	TPMT_P51580_OID21270_v1_Oncology.csv:KNEEHIP:UKBPPP				FALSE	FALSE	FALSE
TPMT	UKBPPP;deCODE;Fenland	TPMT:KneeOA	0.0382285	0.0678824	0.235374	KNEE	Inverse variance weighted (correlation inc)	0.996994	0.978589	1.01575	0.751504	TPMT_P51580_OID21270_v1_Oncology.csv	UKBPPP	0.935804	TPMT_P51580_OID21270_v1_Oncology.csv:KNEE:UKBPPP				FALSE	FALSE	FALSE
TPMT	UKBPPP;deCODE;Fenland	TPMT:SpineOA	-0.0363116	0.42535	0.739735	SPINE	Inverse variance weighted (correlation inc)	0.998487	0.977205	1.02023	0.89043	TPMT_P51580_OID21270_v1_Oncology.csv	UKBPPP	0.974871	TPMT_P51580_OID21270_v1_Oncology.csv:SPINE:UKBPPP				FALSE	FALSE	FALSE
TPMT	UKBPPP;deCODE;Fenland	TPMT:THR	0.0660697	0.407269	0.656519	THR	Inverse variance weighted (correlation inc)	0.985942	0.957035	1.01572	0.351087	TPMT_P51580_OID21270_v1_Oncology.csv	UKBPPP	0.823061	TPMT_P51580_OID21270_v1_Oncology.csv:THR:UKBPPP				FALSE	FALSE	FALSE
TPMT	UKBPPP;deCODE;Fenland	TPMT:ThumbOA	-0.0224521	0.854303	0.99602	THUMB	Inverse variance weighted (correlation inc)	0.992195	0.948161	1.03827	0.735132	TPMT_P51580_OID21270_v1_Oncology.csv	UKBPPP	0.960536	TPMT_P51580_OID21270_v1_Oncology.csv:THUMB:UKBPPP				FALSE	FALSE	FALSE
TPMT	UKBPPP;deCODE;Fenland	TPMT:TJR	0.0515876	0.330831	0.583596	TJR	Inverse variance weighted (correlation inc)	1.00016	0.976331	1.02457	0.989665	TPMT_P51580_OID21270_v1_Oncology.csv	UKBPPP	0.996894	TPMT_P51580_OID21270_v1_Oncology.csv:TJR:UKBPPP				FALSE	FALSE	FALSE
TPMT	UKBPPP;deCODE;Fenland	TPMT:TKR	0.052026	0.478601	0.940601	TKR	Inverse variance weighted (correlation inc)	1.00528	0.97238	1.03929	0.756434	TPMT_P51580_OID21270_v1_Oncology.csv	UKBPPP	0.958816	TPMT_P51580_OID21270_v1_Oncology.csv:TKR:UKBPPP				FALSE	FALSE	FALSE
TPO	deCODE;Fenland														NA:NA:NA
TPP1	UKBPPP;deCODE;Fenland	TPP1:AllOA	0.0224532	0.00169894	0.00779591	ALLOA	Inverse variance weighted (correlation inc)	0.973071	0.950608	0.996064	0.0219657	TPP1_17691_1.csv	Fenland	0.23101	TPP1_17691_1.csv:ALLOA:Fenland				FALSE	FALSE	FALSE
TPP1	UKBPPP;deCODE;Fenland	TPP1:AllOA	0.0224532	0.00169894	0.00779591	ALLOA	Inverse variance weighted (correlation inc)	0.970386	0.938623	1.00322	0.0766532	17691_1_TPP1_TPP1.csv	deCODE	0.435831	17691_1_TPP1_TPP1.csv:ALLOA:deCODE				FALSE	FALSE	FALSE
TPP1	UKBPPP;deCODE;Fenland	TPP1:AllOA	0.0224532	0.00169894	0.00779591	ALLOA	Inverse variance weighted (correlation inc)	0.972034	0.949145	0.995475	0.0196442	TPP1_O14773_OID20750_v1_Inflammation.csv	UKBPPP	0.23006	TPP1_O14773_OID20750_v1_Inflammation.csv:ALLOA:UKBPPP				FALSE	FALSE	FALSE
TPP1	UKBPPP;deCODE;Fenland	TPP1:FingerOA	0.0873463	0.586783	0.896585	FINGER	Inverse variance weighted (correlation inc)	0.943844	0.807221	1.10359	0.468797	17691_1_TPP1_TPP1.csv	deCODE	0.959074	17691_1_TPP1_TPP1.csv:FINGER:deCODE				FALSE	FALSE	FALSE
TPP1	UKBPPP;deCODE;Fenland	TPP1:FingerOA	0.0873463	0.586783	0.896585	FINGER	Inverse variance weighted (correlation inc)	0.976078	0.842285	1.13112	0.747527	TPP1_17691_1.csv	Fenland	0.985249	TPP1_17691_1.csv:FINGER:Fenland				FALSE	FALSE	FALSE
TPP1	UKBPPP;deCODE;Fenland	TPP1:HandOA	0.0381936	0.231144	0.997994	HAND	Inverse variance weighted (correlation inc)	0.988418	0.91728	1.06507	0.75984	TPP1_O14773_OID20750_v1_Inflammation.csv	UKBPPP	0.959281	TPP1_O14773_OID20750_v1_Inflammation.csv:HAND:UKBPPP				FALSE	FALSE	FALSE
TPP1	UKBPPP;deCODE;Fenland	TPP1:HandOA	0.0381936	0.231144	0.997994	HAND	Inverse variance weighted (correlation inc)	1.01607	0.919899	1.12229	0.753363	17691_1_TPP1_TPP1.csv	deCODE	0.964506	17691_1_TPP1_TPP1.csv:HAND:deCODE				FALSE	FALSE	FALSE
TPP1	UKBPPP;deCODE;Fenland	TPP1:HandOA	0.0381936	0.231144	0.997994	HAND	Inverse variance weighted (correlation inc)	1.01376	0.922181	1.11444	0.777223	TPP1_17691_1.csv	Fenland	0.971335	TPP1_17691_1.csv:HAND:Fenland				FALSE	FALSE	FALSE
TPP1	UKBPPP;deCODE;Fenland	TPP1:HipOA	0.0109111	0.587475	0.79758	HIP	Inverse variance weighted (correlation inc)	0.970243	0.927	1.0155	0.194052	TPP1_O14773_OID20750_v1_Inflammation.csv	UKBPPP	0.67335	TPP1_O14773_OID20750_v1_Inflammation.csv:HIP:UKBPPP				FALSE	FALSE	FALSE
TPP1	UKBPPP;deCODE;Fenland	TPP1:HipOA	0.0109111	0.587475	0.79758	HIP	Inverse variance weighted (correlation inc)	0.957024	0.915653	1.00026	0.0513794	TPP1_17691_1.csv	Fenland	0.420278	TPP1_17691_1.csv:HIP:Fenland				FALSE	FALSE	FALSE
TPP1	UKBPPP;deCODE;Fenland	TPP1:HipOA	0.0109111	0.587475	0.79758	HIP	Inverse variance weighted (correlation inc)	0.948903	0.890862	1.01073	0.103374	17691_1_TPP1_TPP1.csv	deCODE	0.558665	17691_1_TPP1_TPP1.csv:HIP:deCODE				FALSE	FALSE	FALSE
TPP1	UKBPPP;deCODE;Fenland	TPP1:KneeHipOA	0.0102438	0.374814	0.552766	KNEEHIP	Inverse variance weighted (correlation inc)	0.975171	0.93153	1.02086	0.28179	17691_1_TPP1_TPP1.csv	deCODE	0.746379	17691_1_TPP1_TPP1.csv:KNEEHIP:deCODE				FALSE	FALSE	FALSE
TPP1	UKBPPP;deCODE;Fenland	TPP1:KneeHipOA	0.0102438	0.374814	0.552766	KNEEHIP	Inverse variance weighted (correlation inc)	0.964573	0.933256	0.996942	0.0322017	TPP1_O14773_OID20750_v1_Inflammation.csv	UKBPPP	0.324859	TPP1_O14773_OID20750_v1_Inflammation.csv:KNEEHIP:UKBPPP				FALSE	FALSE	FALSE
TPP1	UKBPPP;deCODE;Fenland	TPP1:KneeHipOA	0.0102438	0.374814	0.552766	KNEEHIP	Inverse variance weighted (correlation inc)	0.970746	0.939233	1.00332	0.0778323	TPP1_17691_1.csv	Fenland	0.446492	TPP1_17691_1.csv:KNEEHIP:Fenland				FALSE	FALSE	FALSE
TPP1	UKBPPP;deCODE;Fenland	TPP1:KneeOA	0.0103538	0.440934	0.675852	KNEE	Inverse variance weighted (correlation inc)	0.967927	0.93306	1.0041	0.081576	TPP1_O14773_OID20750_v1_Inflammation.csv	UKBPPP	0.456427	TPP1_O14773_OID20750_v1_Inflammation.csv:KNEE:UKBPPP				FALSE	FALSE	FALSE
TPP1	UKBPPP;deCODE;Fenland	TPP1:KneeOA	0.0103538	0.440934	0.675852	KNEE	Inverse variance weighted (correlation inc)	0.984544	0.936333	1.03524	0.543149	17691_1_TPP1_TPP1.csv	deCODE	0.884211	17691_1_TPP1_TPP1.csv:KNEE:deCODE				FALSE	FALSE	FALSE
TPP1	UKBPPP;deCODE;Fenland	TPP1:KneeOA	0.0103538	0.440934	0.675852	KNEE	Inverse variance weighted (correlation inc)	0.980259	0.946172	1.01557	0.269532	TPP1_17691_1.csv	Fenland	0.728097	TPP1_17691_1.csv:KNEE:Fenland				FALSE	FALSE	FALSE
TPP1	UKBPPP;deCODE;Fenland	TPP1:SpineOA	0.0491796	0.0924577	0.343175	SPINE	Inverse variance weighted (correlation inc)	0.935963	0.841035	1.04161	0.225168	17691_1_TPP1_TPP1.csv	deCODE	0.882728	17691_1_TPP1_TPP1.csv:SPINE:deCODE				FALSE	FALSE	FALSE
TPP1	UKBPPP;deCODE;Fenland	TPP1:SpineOA	0.0491796	0.0924577	0.343175	SPINE	Inverse variance weighted (correlation inc)	0.933186	0.878584	0.991181	0.0245798	TPP1_O14773_OID20750_v1_Inflammation.csv	UKBPPP	0.548754	TPP1_O14773_OID20750_v1_Inflammation.csv:SPINE:UKBPPP				FALSE	FALSE	FALSE
TPP1	UKBPPP;deCODE;Fenland	TPP1:THR	0.0716051	0.161614	0.384064	THR	Inverse variance weighted (correlation inc)	0.97336	0.918108	1.03194	0.365154	TPP1_17691_1.csv	Fenland	0.844362	TPP1_17691_1.csv:THR:Fenland				FALSE	FALSE	FALSE
TPP1	UKBPPP;deCODE;Fenland	TPP1:THR	0.0716051	0.161614	0.384064	THR	Inverse variance weighted (correlation inc)	0.992165	0.933101	1.05497	0.801677	TPP1_O14773_OID20750_v1_Inflammation.csv	UKBPPP	0.96936	TPP1_O14773_OID20750_v1_Inflammation.csv:THR:UKBPPP				FALSE	FALSE	FALSE
TPP1	UKBPPP;deCODE;Fenland	TPP1:THR	0.0716051	0.161614	0.384064	THR	Inverse variance weighted (correlation inc)	0.962893	0.882808	1.05024	0.393384	17691_1_TPP1_TPP1.csv	deCODE	0.829267	17691_1_TPP1_TPP1.csv:THR:deCODE				FALSE	FALSE	FALSE
TPP1	UKBPPP;deCODE;Fenland	TPP1:ThumbOA	-0.0301822	0.700464	0.99602	THUMB	Inverse variance weighted (correlation inc)	0.957167	0.845323	1.08381	0.489859	TPP1_O14773_OID20750_v1_Inflammation.csv	UKBPPP	0.915142	TPP1_O14773_OID20750_v1_Inflammation.csv:THUMB:UKBPPP				FALSE	FALSE	FALSE
TPP1	UKBPPP;deCODE;Fenland	TPP1:ThumbOA	-0.0301822	0.700464	0.99602	THUMB	Inverse variance weighted (correlation inc)	0.97543	0.850332	1.11893	0.722401	17691_1_TPP1_TPP1.csv	deCODE	0.958686	17691_1_TPP1_TPP1.csv:THUMB:deCODE				FALSE	FALSE	FALSE
TPP1	UKBPPP;deCODE;Fenland	TPP1:ThumbOA	-0.0301822	0.700464	0.99602	THUMB	Inverse variance weighted (correlation inc)	0.988034	0.87765	1.1123	0.84214	TPP1_17691_1.csv	Fenland	0.9784	TPP1_17691_1.csv:THUMB:Fenland				FALSE	FALSE	FALSE
TPP1	UKBPPP;deCODE;Fenland	TPP1:TJR	0.0280558	0.409842	0.645457	TJR	Inverse variance weighted (correlation inc)	0.953934	0.880718	1.03324	0.24706	17691_1_TPP1_TPP1.csv	deCODE	0.711312	17691_1_TPP1_TPP1.csv:TJR:deCODE				FALSE	FALSE	FALSE
TPP1	UKBPPP;deCODE;Fenland	TPP1:TJR	0.0280558	0.409842	0.645457	TJR	Inverse variance weighted (correlation inc)	0.955543	0.906565	1.00717	0.0902698	TPP1_17691_1.csv	Fenland	0.514455	TPP1_17691_1.csv:TJR:Fenland				FALSE	FALSE	FALSE
TPP1	UKBPPP;deCODE;Fenland	TPP1:TJR	0.0280558	0.409842	0.645457	TJR	Inverse variance weighted (correlation inc)	0.965576	0.915429	1.01847	0.197951	TPP1_O14773_OID20750_v1_Inflammation.csv	UKBPPP	0.646325	TPP1_O14773_OID20750_v1_Inflammation.csv:TJR:UKBPPP				FALSE	FALSE	FALSE
TPP1	UKBPPP;deCODE;Fenland	TPP1:TKR	0.0112236	0.811718	0.984297	TKR	Inverse variance weighted (correlation inc)	0.940813	0.88572	0.999334	0.0475184	TPP1_17691_1.csv	Fenland	0.39905	TPP1_17691_1.csv:TKR:Fenland				FALSE	FALSE	FALSE
TPP1	UKBPPP;deCODE;Fenland	TPP1:TKR	0.0112236	0.811718	0.984297	TKR	Inverse variance weighted (correlation inc)	1.00069	0.902348	1.10975	0.989533	17691_1_TPP1_TPP1.csv	deCODE	0.995793	17691_1_TPP1_TPP1.csv:TKR:deCODE				FALSE	FALSE	FALSE
TPP1	UKBPPP;deCODE;Fenland	TPP1:TKR	0.0112236	0.811718	0.984297	TKR	Inverse variance weighted (correlation inc)	0.945424	0.886248	1.00855	0.0887898	TPP1_O14773_OID20750_v1_Inflammation.csv	UKBPPP	0.504532	TPP1_O14773_OID20750_v1_Inflammation.csv:TKR:UKBPPP				FALSE	FALSE	FALSE
TPPP2	UKBPPP;deCODE;Fenland	TPPP2:AllOA	-0.0110093	0.331923	0.471892	ALLOA							UKB		NA:ALLOA:UKB					FALSE	FALSE
TPPP2	UKBPPP;deCODE;Fenland	TPPP2:FingerOA	0.270243	0.289006	0.803045	FINGER							UKB		NA:FINGER:UKB					FALSE	FALSE
TPPP2	UKBPPP;deCODE;Fenland	TPPP2:HandOA	-0.0287399	0.569941	0.997994	HAND							UKB		NA:HAND:UKB					FALSE	FALSE
TPPP2	UKBPPP;deCODE;Fenland	TPPP2:HipOA	0.0353793	0.267359	0.564008	HIP							UKB		NA:HIP:UKB					FALSE	FALSE
TPPP2	UKBPPP;deCODE;Fenland	TPPP2:KneeHipOA	0.011065	0.545533	0.703252	KNEEHIP							UKB		NA:KNEEHIP:UKB					FALSE	FALSE
TPPP2	UKBPPP;deCODE;Fenland	TPPP2:KneeOA	0.000423577	0.98414	0.994002	KNEE							UKB		NA:KNEE:UKB					FALSE	FALSE
TPPP2	UKBPPP;deCODE;Fenland	TPPP2:SpineOA	-0.0016569	0.971487	0.991154	SPINE							UKB		NA:SPINE:UKB					FALSE	FALSE
TPPP2	UKBPPP;deCODE;Fenland	TPPP2:THR	0.108354	0.181716	0.412387	THR							UKB		NA:THR:UKB					FALSE	FALSE
TPPP2	UKBPPP;deCODE;Fenland	TPPP2:ThumbOA	0.112082	0.367704	0.99602	THUMB							UKB		NA:THUMB:UKB					FALSE	FALSE
TPPP2	UKBPPP;deCODE;Fenland	TPPP2:TJR	0.0285924	0.596379	0.787013	TJR							UKB		NA:TJR:UKB					FALSE	FALSE
TPPP2	UKBPPP;deCODE;Fenland	TPPP2:TKR	-0.0978934	0.190165	0.767996	TKR							UKB		NA:TKR:UKB					FALSE	FALSE
TPPP3	UKBPPP	TPPP3:AllOA	0.00187632	0.750841	0.840884	ALLOA	Inverse variance weighted (correlation inc)	1.00293	0.927709	1.08425	0.941391	TPPP3_Q9BW30_OID20842_v1_Neurology.csv	UKBPPP	0.985762	TPPP3_Q9BW30_OID20842_v1_Neurology.csv:ALLOA:UKBPPP				FALSE	FALSE	FALSE
TPPP3	UKBPPP	TPPP3:FingerOA	-0.000283864	0.998294	0.998294	FINGER							UKB		NA:FINGER:UKB					FALSE	FALSE
TPPP3	UKBPPP	TPPP3:HandOA	-0.0125782	0.633029	0.997994	HAND	Inverse variance weighted (correlation inc)	1.07637	0.840953	1.37769	0.558938	TPPP3_Q9BW30_OID20842_v1_Neurology.csv	UKBPPP	0.939448	TPPP3_Q9BW30_OID20842_v1_Neurology.csv:HAND:UKBPPP				FALSE	FALSE	FALSE
TPPP3	UKBPPP	TPPP3:HipOA	-0.00430751	0.795392	0.910626	HIP	Inverse variance weighted (correlation inc)	1.08091	0.933458	1.25166	0.29845	TPPP3_Q9BW30_OID20842_v1_Neurology.csv	UKBPPP	0.766844	TPPP3_Q9BW30_OID20842_v1_Neurology.csv:HIP:UKBPPP				FALSE	FALSE	FALSE
TPPP3	UKBPPP	TPPP3:KneeHipOA	0.00537798	0.572646	0.724295	KNEEHIP	Inverse variance weighted (correlation inc)	1.05501	0.944273	1.17874	0.343882	TPPP3_Q9BW30_OID20842_v1_Neurology.csv	UKBPPP	0.752083	TPPP3_Q9BW30_OID20842_v1_Neurology.csv:KNEEHIP:UKBPPP				FALSE	FALSE	FALSE
TPPP3	UKBPPP	TPPP3:KneeOA	0.00801049	0.470358	0.694021	KNEE	Inverse variance weighted (correlation inc)	1.01147	0.899537	1.13734	0.848801	TPPP3_Q9BW30_OID20842_v1_Neurology.csv	UKBPPP	0.967158	TPPP3_Q9BW30_OID20842_v1_Neurology.csv:KNEE:UKBPPP				FALSE	FALSE	FALSE
TPPP3	UKBPPP	TPPP3:SpineOA	-0.018843	0.435062	0.741076	SPINE	Inverse variance weighted (correlation inc)	0.925359	0.776827	1.10229	0.384847	TPPP3_Q9BW30_OID20842_v1_Neurology.csv	UKBPPP	0.884858	TPPP3_Q9BW30_OID20842_v1_Neurology.csv:SPINE:UKBPPP				FALSE	FALSE	FALSE
TPPP3	UKBPPP	TPPP3:THR	-0.0143986	0.733274	0.86987	THR	Inverse variance weighted (correlation inc)	1.05269	0.866303	1.27918	0.60553	TPPP3_Q9BW30_OID20842_v1_Neurology.csv	UKBPPP	0.942567	TPPP3_Q9BW30_OID20842_v1_Neurology.csv:THR:UKBPPP				FALSE	FALSE	FALSE
TPPP3	UKBPPP	TPPP3:ThumbOA	-0.0457059	0.480586	0.99602	THUMB	Inverse variance weighted (correlation inc)	1.18162	0.805552	1.73326	0.393222	TPPP3_Q9BW30_OID20842_v1_Neurology.csv	UKBPPP	0.872739	TPPP3_Q9BW30_OID20842_v1_Neurology.csv:THUMB:UKBPPP				FALSE	FALSE	FALSE
TPPP3	UKBPPP	TPPP3:TJR	-0.0116516	0.678559	0.84008	TJR	Inverse variance weighted (correlation inc)	0.961134	0.81042	1.13988	0.648719	TPPP3_Q9BW30_OID20842_v1_Neurology.csv	UKBPPP	0.898094	TPPP3_Q9BW30_OID20842_v1_Neurology.csv:TJR:UKBPPP				FALSE	FALSE	FALSE
TPPP3	UKBPPP	TPPP3:TKR	-0.0068352	0.860568	0.988109	TKR	Inverse variance weighted (correlation inc)	0.816056	0.668035	0.996875	0.0465188	TPPP3_Q9BW30_OID20842_v1_Neurology.csv	UKBPPP	0.405531	TPPP3_Q9BW30_OID20842_v1_Neurology.csv:TKR:UKBPPP				FALSE	FALSE	FALSE
TPR	UKBPPP	TPR:AllOA	0.0134007	0.0591902	0.123053	ALLOA							UKB		NA:ALLOA:UKB					FALSE	TRUE
TPR	UKBPPP	TPR:FingerOA	0.120084	0.451632	0.860216	FINGER							UKB		NA:FINGER:UKB					FALSE	TRUE
TPR	UKBPPP	TPR:HandOA	0.0312939	0.323001	0.997994	HAND							UKB		NA:HAND:UKB					FALSE	TRUE
TPR	UKBPPP	TPR:HipOA	0.0273311	0.171034	0.466071	HIP							UKB		NA:HIP:UKB					FALSE	TRUE
TPR	UKBPPP	TPR:KneeHipOA	0.0130352	0.255271	0.429815	KNEEHIP							UKB		NA:KNEEHIP:UKB					FALSE	TRUE
TPR	UKBPPP	TPR:KneeOA	0.00324217	0.807942	0.907615	KNEE							UKB		NA:KNEE:UKB					FALSE	TRUE
PDZD2	UKBPPP	PDZD2:THR	0.191219	0.00185061	0.0447051	THR	Inverse variance weighted (correlation inc)	0.99317	0.924824	1.06657	0.850564	PDZD2_O15018_OID30151_v1_Cardiometabolic_II.csv	UKBPPP	0.97768	PDZD2_O15018_OID30151_v1_Cardiometabolic_II.csv:THR:UKBPPP				FALSE	TRUE	TRUE
TPR	UKBPPP	TPR:THR	0.0133734	0.792299	0.901827	THR							UKB		NA:THR:UKB					FALSE	TRUE
TPR	UKBPPP	TPR:ThumbOA	0.08035	0.302236	0.99602	THUMB							UKB		NA:THUMB:UKB					FALSE	TRUE
TPR	UKBPPP	TPR:TJR	0.0218672	0.517573	0.727569	TJR							UKB		NA:TJR:UKB					FALSE	TRUE
TPR	UKBPPP	TPR:TKR	0.022657	0.628097	0.962227	TKR							UKB		NA:TKR:UKB					FALSE	TRUE
TPRKB	UKBPPP;deCODE;Fenland	TPRKB:AllOA	0.0127224	0.160217	0.266997	ALLOA							UKB		NA:ALLOA:UKB					FALSE	FALSE
TPRKB	UKBPPP;deCODE;Fenland	TPRKB:FingerOA	0.264256	0.194129	0.777315	FINGER							UKB		NA:FINGER:UKB					FALSE	FALSE
TPRKB	UKBPPP;deCODE;Fenland	TPRKB:HandOA	-0.0417827	0.300944	0.997994	HAND							UKB		NA:HAND:UKB					FALSE	FALSE
TPRKB	UKBPPP;deCODE;Fenland	TPRKB:HipOA	-0.00676404	0.790572	0.908941	HIP							UKB		NA:HIP:UKB					FALSE	FALSE
TPRKB	UKBPPP;deCODE;Fenland	TPRKB:KneeHipOA	0.00838977	0.565931	0.718664	KNEEHIP							UKB		NA:KNEEHIP:UKB					FALSE	FALSE
TPRKB	UKBPPP;deCODE;Fenland	TPRKB:KneeOA	0.0150783	0.375447	0.619799	KNEE							UKB		NA:KNEE:UKB					FALSE	FALSE
TPRKB	UKBPPP;deCODE;Fenland	TPRKB:SpineOA	0.0449061	0.225052	0.56563	SPINE							UKB		NA:SPINE:UKB					FALSE	FALSE
TPRKB	UKBPPP;deCODE;Fenland	TPRKB:THR	0.0826864	0.201847	0.437781	THR							UKB		NA:THR:UKB					FALSE	FALSE
TPRKB	UKBPPP;deCODE;Fenland	TPRKB:ThumbOA	0.0738674	0.457199	0.99602	THUMB							UKB		NA:THUMB:UKB					FALSE	FALSE
TPRKB	UKBPPP;deCODE;Fenland	TPRKB:TJR	0.0717912	0.0958373	0.316876	TJR							UKB		NA:TJR:UKB					FALSE	FALSE
TPRKB	UKBPPP;deCODE;Fenland	TPRKB:TKR	0.061641	0.301557	0.874305	TKR							UKB		NA:TKR:UKB					FALSE	FALSE
TPSAB1	UKBPPP;deCODE;Fenland	TPSAB1:AllOA	-0.00831276	0.309973	0.44854	ALLOA	Inverse variance weighted (correlation inc)	0.993814	0.98385	1.00388	0.227446	TRYB1_9409_11.csv	Fenland	0.68861	TRYB1_9409_11.csv:ALLOA:Fenland				FALSE	FALSE	FALSE
TPSAB1	UKBPPP;deCODE;Fenland	TPSAB1:AllOA	-0.00831276	0.309973	0.44854	ALLOA	Inverse variance weighted (correlation inc)	0.995283	0.988725	1.00189	0.161056	9409_11_TPSAB1_TRYB1.csv	deCODE	0.598072	9409_11_TPSAB1_TRYB1.csv:ALLOA:deCODE				FALSE	FALSE	FALSE
TPSAB1	UKBPPP;deCODE;Fenland	TPSAB1:AllOA	-0.00831276	0.309973	0.44854	ALLOA	Inverse variance weighted (correlation inc)	0.991865	0.984528	0.999257	0.0310588	TPSAB1_Q15661_OID20642_v1_Inflammation.csv	UKBPPP	0.299944	TPSAB1_Q15661_OID20642_v1_Inflammation.csv:ALLOA:UKBPPP				FALSE	FALSE	FALSE
TPSAB1	UKBPPP;deCODE;Fenland	TPSAB1:FingerOA	0.484406	0.00843984	0.455157	FINGER	Inverse variance weighted (correlation inc)	0.984948	0.946962	1.02446	0.449761	TRYB1_9409_11.csv	Fenland	0.956699	TRYB1_9409_11.csv:FINGER:Fenland				FALSE	FALSE	FALSE
TPSAB1	UKBPPP;deCODE;Fenland	TPSAB1:FingerOA	0.484406	0.00843984	0.455157	FINGER	Inverse variance weighted (correlation inc)	0.992269	0.963504	1.02189	0.60508	9409_11_TPSAB1_TRYB1.csv	deCODE	0.980119	9409_11_TPSAB1_TRYB1.csv:FINGER:deCODE				FALSE	FALSE	FALSE
TPSAB1	UKBPPP;deCODE;Fenland	TPSAB1:HandOA	0.0190243	0.602244	0.997994	HAND	Inverse variance weighted (correlation inc)	0.978304	0.960433	0.996508	0.0197051	TPSAB1_Q15661_OID20642_v1_Inflammation.csv	UKBPPP	0.440151	TPSAB1_Q15661_OID20642_v1_Inflammation.csv:HAND:UKBPPP				FALSE	FALSE	FALSE
TPSAB1	UKBPPP;deCODE;Fenland	TPSAB1:HandOA	0.0190243	0.602244	0.997994	HAND	Inverse variance weighted (correlation inc)	0.977651	0.956211	0.999573	0.0457447	TRYB1_9409_11.csv	Fenland	0.538184	TRYB1_9409_11.csv:HAND:Fenland				FALSE	FALSE	FALSE
TPSAB1	UKBPPP;deCODE;Fenland	TPSAB1:HandOA	0.0190243	0.602244	0.997994	HAND	Inverse variance weighted (correlation inc)	0.98145	0.964388	0.998814	0.036383	9409_11_TPSAB1_TRYB1.csv	deCODE	0.512771	9409_11_TPSAB1_TRYB1.csv:HAND:deCODE				FALSE	FALSE	FALSE
TPSAB1	UKBPPP;deCODE;Fenland	TPSAB1:HipOA	-0.00158318	0.945162	0.979521	HIP	Inverse variance weighted (correlation inc)	0.995783	0.984721	1.00697	0.458424	9409_11_TPSAB1_TRYB1.csv	deCODE	0.854012	9409_11_TPSAB1_TRYB1.csv:HIP:deCODE				FALSE	FALSE	FALSE
TPSAB1	UKBPPP;deCODE;Fenland	TPSAB1:HipOA	-0.00158318	0.945162	0.979521	HIP	Inverse variance weighted (correlation inc)	0.996459	0.978691	1.01455	0.699175	TRYB1_9409_11.csv	Fenland	0.929821	TRYB1_9409_11.csv:HIP:Fenland				FALSE	FALSE	FALSE
TPSAB1	UKBPPP;deCODE;Fenland	TPSAB1:HipOA	-0.00158318	0.945162	0.979521	HIP	Inverse variance weighted (correlation inc)	0.991864	0.979451	1.00443	0.203594	TPSAB1_Q15661_OID20642_v1_Inflammation.csv	UKBPPP	0.68789	TPSAB1_Q15661_OID20642_v1_Inflammation.csv:HIP:UKBPPP				FALSE	FALSE	FALSE
TPSAB1	UKBPPP;deCODE;Fenland	TPSAB1:KneeHipOA	-0.0141571	0.283818	0.459612	KNEEHIP	Inverse variance weighted (correlation inc)	0.992104	0.977929	1.00648	0.280277	TRYB1_9409_11.csv	Fenland	0.744394	TRYB1_9409_11.csv:KNEEHIP:Fenland				FALSE	FALSE	FALSE
TPSAB1	UKBPPP;deCODE;Fenland	TPSAB1:KneeHipOA	-0.0141571	0.283818	0.459612	KNEEHIP	Inverse variance weighted (correlation inc)	0.993129	0.984794	1.00153	0.108827	9409_11_TPSAB1_TRYB1.csv	deCODE	0.53765	9409_11_TPSAB1_TRYB1.csv:KNEEHIP:deCODE				FALSE	FALSE	FALSE
TPSAB1	UKBPPP;deCODE;Fenland	TPSAB1:KneeHipOA	-0.0141571	0.283818	0.459612	KNEEHIP	Inverse variance weighted (correlation inc)	0.9907	0.981016	1.00048	0.0622973	TPSAB1_Q15661_OID20642_v1_Inflammation.csv	UKBPPP	0.417313	TPSAB1_Q15661_OID20642_v1_Inflammation.csv:KNEEHIP:UKBPPP				FALSE	FALSE	FALSE
TPSAB1	UKBPPP;deCODE;Fenland	TPSAB1:KneeOA	-0.0202336	0.188188	0.431093	KNEE	Inverse variance weighted (correlation inc)	0.997522	0.988348	1.00678	0.598732	9409_11_TPSAB1_TRYB1.csv	deCODE	0.897334	9409_11_TPSAB1_TRYB1.csv:KNEE:deCODE				FALSE	FALSE	FALSE
TPSAB1	UKBPPP;deCODE;Fenland	TPSAB1:KneeOA	-0.0202336	0.188188	0.431093	KNEE	Inverse variance weighted (correlation inc)	0.994556	0.984746	1.00446	0.280357	TPSAB1_Q15661_OID20642_v1_Inflammation.csv	UKBPPP	0.735358	TPSAB1_Q15661_OID20642_v1_Inflammation.csv:KNEE:UKBPPP				FALSE	FALSE	FALSE
TPSAB1	UKBPPP;deCODE;Fenland	TPSAB1:KneeOA	-0.0202336	0.188188	0.431093	KNEE	Inverse variance weighted (correlation inc)	0.996014	0.983769	1.00841	0.526839	TRYB1_9409_11.csv	Fenland	0.865295	TRYB1_9409_11.csv:KNEE:Fenland				FALSE	FALSE	FALSE
TPSAB1	UKBPPP;deCODE;Fenland	TPSAB1:SpineOA	0.0393494	0.239442	0.581768	SPINE	Inverse variance weighted (correlation inc)	0.9948	0.981645	1.00813	0.442674	9409_11_TPSAB1_TRYB1.csv	deCODE	0.936628	9409_11_TPSAB1_TRYB1.csv:SPINE:deCODE				FALSE	FALSE	FALSE
TPSAB1	UKBPPP;deCODE;Fenland	TPSAB1:SpineOA	0.0393494	0.239442	0.581768	SPINE	Inverse variance weighted (correlation inc)	0.991617	0.978194	1.00522	0.226015	TPSAB1_Q15661_OID20642_v1_Inflammation.csv	UKBPPP	0.812148	TPSAB1_Q15661_OID20642_v1_Inflammation.csv:SPINE:UKBPPP				FALSE	FALSE	FALSE
TPSAB1	UKBPPP;deCODE;Fenland	TPSAB1:THR	0.100935	0.0847011	0.261239	THR	Inverse variance weighted (correlation inc)	1.00327	0.981675	1.02535	0.768431	TRYB1_9409_11.csv	Fenland	0.977576	TRYB1_9409_11.csv:THR:Fenland				FALSE	FALSE	FALSE
TPSAB1	UKBPPP;deCODE;Fenland	TPSAB1:THR	0.100935	0.0847011	0.261239	THR	Inverse variance weighted (correlation inc)	0.995738	0.980557	1.01115	0.585834	TPSAB1_Q15661_OID20642_v1_Inflammation.csv	UKBPPP	0.94084	TPSAB1_Q15661_OID20642_v1_Inflammation.csv:THR:UKBPPP				FALSE	FALSE	FALSE
TPSAB1	UKBPPP;deCODE;Fenland	TPSAB1:THR	0.100935	0.0847011	0.261239	THR	Inverse variance weighted (correlation inc)	1.00031	0.986325	1.0145	0.965231	9409_11_TPSAB1_TRYB1.csv	deCODE	0.995525	9409_11_TPSAB1_TRYB1.csv:THR:deCODE				FALSE	FALSE	FALSE
TPSAB1	UKBPPP;deCODE;Fenland	TPSAB1:ThumbOA	0.00539093	0.952122	0.996687	THUMB	Inverse variance weighted (correlation inc)	0.955028	0.922274	0.988945	0.00975586	TRYB1_9409_11.csv	Fenland	0.338565	TRYB1_9409_11.csv:THUMB:Fenland				FALSE	FALSE	FALSE
TPSAB1	UKBPPP;deCODE;Fenland	TPSAB1:ThumbOA	0.00539093	0.952122	0.996687	THUMB	Inverse variance weighted (correlation inc)	0.973488	0.948857	0.998759	0.0398793	9409_11_TPSAB1_TRYB1.csv	deCODE	0.573699	9409_11_TPSAB1_TRYB1.csv:THUMB:deCODE				FALSE	FALSE	FALSE
TPSAB1	UKBPPP;deCODE;Fenland	TPSAB1:ThumbOA	0.00539093	0.952122	0.996687	THUMB	Inverse variance weighted (correlation inc)	0.959779	0.932488	0.987869	0.00528193	TPSAB1_Q15661_OID20642_v1_Inflammation.csv	UKBPPP	0.411578	TPSAB1_Q15661_OID20642_v1_Inflammation.csv:THUMB:UKBPPP				FALSE	FALSE	FALSE
TPSAB1	UKBPPP;deCODE;Fenland	TPSAB1:TJR	0.0279818	0.472585	0.695903	TJR	Inverse variance weighted (correlation inc)	0.995076	0.973277	1.01736	0.662237	TRYB1_9409_11.csv	Fenland	0.893306	TRYB1_9409_11.csv:TJR:Fenland				FALSE	FALSE	FALSE
TPSAB1	UKBPPP;deCODE;Fenland	TPSAB1:TJR	0.0279818	0.472585	0.695903	TJR	Inverse variance weighted (correlation inc)	0.991865	0.978115	1.00581	0.251473	9409_11_TPSAB1_TRYB1.csv	deCODE	0.712944	9409_11_TPSAB1_TRYB1.csv:TJR:deCODE				FALSE	FALSE	FALSE
TPSAB1	UKBPPP;deCODE;Fenland	TPSAB1:TJR	0.0279818	0.472585	0.695903	TJR	Inverse variance weighted (correlation inc)	0.988443	0.974698	1.00238	0.103705	TPSAB1_Q15661_OID20642_v1_Inflammation.csv	UKBPPP	0.537335	TPSAB1_Q15661_OID20642_v1_Inflammation.csv:TJR:UKBPPP				FALSE	FALSE	FALSE
TPSAB1	UKBPPP;deCODE;Fenland	TPSAB1:TKR	0.00449754	0.933524	0.992395	TKR	Inverse variance weighted (correlation inc)	0.996294	0.982162	1.01063	0.610505	TPSAB1_Q15661_OID20642_v1_Inflammation.csv	UKBPPP	0.916136	TPSAB1_Q15661_OID20642_v1_Inflammation.csv:TKR:UKBPPP				FALSE	FALSE	FALSE
TPSAB1	UKBPPP;deCODE;Fenland	TPSAB1:TKR	0.00449754	0.933524	0.992395	TKR	Inverse variance weighted (correlation inc)	1.00098	0.98588	1.01631	0.899379	9409_11_TPSAB1_TRYB1.csv	deCODE	0.980592	9409_11_TPSAB1_TRYB1.csv:TKR:deCODE				FALSE	FALSE	FALSE
TPSAB1	UKBPPP;deCODE;Fenland	TPSAB1:TKR	0.00449754	0.933524	0.992395	TKR	Inverse variance weighted (correlation inc)	1.00573	0.983634	1.02831	0.614406	TRYB1_9409_11.csv	Fenland	0.901647	TRYB1_9409_11.csv:TKR:Fenland				FALSE	FALSE	FALSE
TPSB2	deCODE;Fenland	TPSB2:AllOA				ALLOA	Inverse variance weighted (correlation inc)	1.00301	0.99692	1.00914	0.333232	3403_1_TPSB2_TPSB2.csv	deCODE	0.759339	3403_1_TPSB2_TPSB2.csv:ALLOA:deCODE				FALSE
TPSB2	deCODE;Fenland	TPSB2:AllOA				ALLOA	Inverse variance weighted (correlation inc)	0.99764	0.990586	1.00474	0.513896	TPSB2_3403_1.csv	Fenland	0.883596	TPSB2_3403_1.csv:ALLOA:Fenland				FALSE
TPSB2	deCODE;Fenland	TPSB2:FingerOA				FINGER	Inverse variance weighted (correlation inc)	1.01035	0.988172	1.03303	0.363158	TPSB2_3403_1.csv	Fenland	0.94391	TPSB2_3403_1.csv:FINGER:Fenland				FALSE
TPSB2	deCODE;Fenland	TPSB2:FingerOA				FINGER	Inverse variance weighted (correlation inc)	1.0195	0.991945	1.04782	0.167122	3403_1_TPSB2_TPSB2.csv	deCODE	0.87235	3403_1_TPSB2_TPSB2.csv:FINGER:deCODE				FALSE
TPSB2	deCODE;Fenland	TPSB2:HandOA				HAND	Inverse variance weighted (correlation inc)	1.00156	0.985272	1.01812	0.851898	3403_1_TPSB2_TPSB2.csv	deCODE	0.981692	3403_1_TPSB2_TPSB2.csv:HAND:deCODE				FALSE
TPSB2	deCODE;Fenland	TPSB2:HandOA				HAND	Inverse variance weighted (correlation inc)	0.998364	0.984298	1.01263	0.8211	TPSB2_3403_1.csv	Fenland	0.97617	TPSB2_3403_1.csv:HAND:Fenland				FALSE
TPSB2	deCODE;Fenland	TPSB2:HipOA				HIP	Inverse variance weighted (correlation inc)	1.00131	0.991015	1.01171	0.803888	3403_1_TPSB2_TPSB2.csv	deCODE	0.948893	3403_1_TPSB2_TPSB2.csv:HIP:deCODE				FALSE
TPSB2	deCODE;Fenland	TPSB2:HipOA				HIP	Inverse variance weighted (correlation inc)	0.987445	0.975525	0.999511	0.041452	TPSB2_3403_1.csv	Fenland	0.382257	TPSB2_3403_1.csv:HIP:Fenland				FALSE
TPSB2	deCODE;Fenland	TPSB2:KneeHipOA				KNEEHIP	Inverse variance weighted (correlation inc)	1.00343	0.995703	1.01122	0.385291	3403_1_TPSB2_TPSB2.csv	deCODE	0.810982	3403_1_TPSB2_TPSB2.csv:KNEEHIP:deCODE				FALSE
TPSB2	deCODE;Fenland	TPSB2:KneeHipOA				KNEEHIP	Inverse variance weighted (correlation inc)	0.99446	0.984368	1.00466	0.28572	TPSB2_3403_1.csv	Fenland	0.744394	TPSB2_3403_1.csv:KNEEHIP:Fenland				FALSE
TPSB2	deCODE;Fenland	TPSB2:KneeOA				KNEE	Inverse variance weighted (correlation inc)	1.00287	0.994235	1.01158	0.515952	3403_1_TPSB2_TPSB2.csv	deCODE	0.874108	3403_1_TPSB2_TPSB2.csv:KNEE:deCODE				FALSE
TPSB2	deCODE;Fenland	TPSB2:KneeOA				KNEE	Inverse variance weighted (correlation inc)	0.999698	0.989601	1.0099	0.953532	TPSB2_3403_1.csv	Fenland	0.990573	TPSB2_3403_1.csv:KNEE:Fenland				FALSE
TPSB2	deCODE;Fenland	TPSB2:SpineOA				SPINE	Inverse variance weighted (correlation inc)	1.00707	0.995054	1.01923	0.250021	3403_1_TPSB2_TPSB2.csv	deCODE	0.888971	3403_1_TPSB2_TPSB2.csv:SPINE:deCODE				FALSE
TPSB2	deCODE;Fenland	TPSB2:THR				THR	Inverse variance weighted (correlation inc)	1.00388	0.991475	1.01644	0.541693	3403_1_TPSB2_TPSB2.csv	deCODE	0.905984	3403_1_TPSB2_TPSB2.csv:THR:deCODE				FALSE
TPSB2	deCODE;Fenland	TPSB2:THR				THR	Inverse variance weighted (correlation inc)	0.983463	0.966322	1.00091	0.0630632	TPSB2_3403_1.csv	Fenland	0.461396	TPSB2_3403_1.csv:THR:Fenland				FALSE
TPSB2	deCODE;Fenland	TPSB2:ThumbOA				THUMB	Inverse variance weighted (correlation inc)	1.0159	0.990021	1.04245	0.230833	3403_1_TPSB2_TPSB2.csv	deCODE	0.791959	3403_1_TPSB2_TPSB2.csv:THUMB:deCODE				FALSE
TPSB2	deCODE;Fenland	TPSB2:ThumbOA				THUMB	Inverse variance weighted (correlation inc)	0.998716	0.970155	1.02812	0.930829	TPSB2_3403_1.csv	Fenland	0.986938	TPSB2_3403_1.csv:THUMB:Fenland				FALSE
TPSB2	deCODE;Fenland	TPSB2:TJR				TJR	Inverse variance weighted (correlation inc)	1.00793	0.995269	1.02074	0.220796	3403_1_TPSB2_TPSB2.csv	deCODE	0.696303	3403_1_TPSB2_TPSB2.csv:TJR:deCODE				FALSE
TPSB2	deCODE;Fenland	TPSB2:TJR				TJR	Inverse variance weighted (correlation inc)	0.991599	0.973413	1.01012	0.371694	TPSB2_3403_1.csv	Fenland	0.778428	TPSB2_3403_1.csv:TJR:Fenland				FALSE
TPSB2	deCODE;Fenland	TPSB2:TKR				TKR	Inverse variance weighted (correlation inc)	0.994805	0.977856	1.01205	0.552415	TPSB2_3403_1.csv	Fenland	0.88958	TPSB2_3403_1.csv:TKR:Fenland				FALSE
TPSB2	deCODE;Fenland	TPSB2:TKR				TKR	Inverse variance weighted (correlation inc)	1.00474	0.988351	1.0214	0.572935	3403_1_TPSB2_TPSB2.csv	deCODE	0.881332	3403_1_TPSB2_TPSB2.csv:TKR:deCODE				FALSE
TPSD1	UKBPPP	TPSD1:AllOA	0.00485433	0.366079	0.506445	ALLOA	Inverse variance weighted (correlation inc)	0.986918	0.969749	1.00439	0.141392	TPSD1_Q9BZJ3_OID30982_v1_Neurology_II.csv	UKBPPP	0.592922	TPSD1_Q9BZJ3_OID30982_v1_Neurology_II.csv:ALLOA:UKBPPP				FALSE	FALSE	FALSE
TPSD1	UKBPPP	TPSD1:FingerOA	0.181149	0.133196	0.757919	FINGER							UKB		NA:FINGER:UKB					FALSE	FALSE
TPSD1	UKBPPP	TPSD1:HandOA	4.20213e-05	0.9986	0.999436	HAND	Inverse variance weighted (correlation inc)	0.948423	0.908588	0.990004	0.0155682	TPSD1_Q9BZJ3_OID30982_v1_Neurology_II.csv	UKBPPP	0.415352	TPSD1_Q9BZJ3_OID30982_v1_Neurology_II.csv:HAND:UKBPPP				FALSE	FALSE	FALSE
TPSD1	UKBPPP	TPSD1:HipOA	0.0197063	0.191803	0.488623	HIP	Inverse variance weighted (correlation inc)	0.996429	0.969583	1.02402	0.7974	TPSD1_Q9BZJ3_OID30982_v1_Neurology_II.csv	UKBPPP	0.957532	TPSD1_Q9BZJ3_OID30982_v1_Neurology_II.csv:HIP:UKBPPP				FALSE	FALSE	FALSE
TPSD1	UKBPPP	TPSD1:KneeHipOA	0.0137375	0.112844	0.249881	KNEEHIP	Inverse variance weighted (correlation inc)	0.981893	0.960159	1.00412	0.109575	TPSD1_Q9BZJ3_OID30982_v1_Neurology_II.csv	UKBPPP	0.512687	TPSD1_Q9BZJ3_OID30982_v1_Neurology_II.csv:KNEEHIP:UKBPPP				FALSE	FALSE	FALSE
TPSD1	UKBPPP	TPSD1:KneeOA	0.0144665	0.151462	0.376146	KNEE	Inverse variance weighted (correlation inc)	0.987447	0.965186	1.01022	0.277538	TPSD1_Q9BZJ3_OID30982_v1_Neurology_II.csv	UKBPPP	0.730755	TPSD1_Q9BZJ3_OID30982_v1_Neurology_II.csv:KNEE:UKBPPP				FALSE	FALSE	FALSE
TPSD1	UKBPPP	TPSD1:SpineOA	0.00515637	0.814201	0.929089	SPINE	Inverse variance weighted (correlation inc)	0.993852	0.966237	1.02226	0.667947	TPSD1_Q9BZJ3_OID30982_v1_Neurology_II.csv	UKBPPP	0.963217	TPSD1_Q9BZJ3_OID30982_v1_Neurology_II.csv:SPINE:UKBPPP				FALSE	FALSE	FALSE
TPSD1	UKBPPP	TPSD1:THR	-0.0213801	0.57771	0.78296	THR	Inverse variance weighted (correlation inc)	1.0026	0.969712	1.03661	0.878656	TPSD1_Q9BZJ3_OID30982_v1_Neurology_II.csv	UKBPPP	0.982162	TPSD1_Q9BZJ3_OID30982_v1_Neurology_II.csv:THR:UKBPPP				FALSE	FALSE	FALSE
TPSD1	UKBPPP	TPSD1:ThumbOA	0.00837285	0.886948	0.99602	THUMB	Inverse variance weighted (correlation inc)	0.915671	0.855475	0.980103	0.0111076	TPSD1_Q9BZJ3_OID30982_v1_Neurology_II.csv	UKBPPP	0.456299	TPSD1_Q9BZJ3_OID30982_v1_Neurology_II.csv:THUMB:UKBPPP				FALSE	FALSE	FALSE
TPSD1	UKBPPP	TPSD1:TJR	-0.000865586	0.972978	0.988054	TJR	Inverse variance weighted (correlation inc)	0.988654	0.955305	1.02317	0.514547	TPSD1_Q9BZJ3_OID30982_v1_Neurology_II.csv	UKBPPP	0.848953	TPSD1_Q9BZJ3_OID30982_v1_Neurology_II.csv:TJR:UKBPPP				FALSE	FALSE	FALSE
TPSD1	UKBPPP	TPSD1:TKR	0.0134712	0.703287	0.981057	TKR	Inverse variance weighted (correlation inc)	1.00159	0.971304	1.03283	0.919037	TPSD1_Q9BZJ3_OID30982_v1_Neurology_II.csv	UKBPPP	0.984981	TPSD1_Q9BZJ3_OID30982_v1_Neurology_II.csv:TKR:UKBPPP				FALSE	FALSE	FALSE
TPSG1	UKBPPP;deCODE;Fenland	TPSG1:AllOA	0.00556665	0.131578	0.227171	ALLOA							UKB		NA:ALLOA:UKB					FALSE	FALSE
TPSG1	UKBPPP;deCODE;Fenland	TPSG1:FingerOA	-0.132449	0.110205	0.757919	FINGER							UKB		NA:FINGER:UKB					FALSE	FALSE
TPSG1	UKBPPP;deCODE;Fenland	TPSG1:HandOA	-0.01687	0.305348	0.997994	HAND							UKB		NA:HAND:UKB					FALSE	FALSE
TPSG1	UKBPPP;deCODE;Fenland	TPSG1:HipOA	0.0231679	0.0255803	0.165423	HIP							UKB		NA:HIP:UKB					FALSE	FALSE
TPSG1	UKBPPP;deCODE;Fenland	TPSG1:KneeHipOA	0.00855683	0.150778	0.30228	KNEEHIP							UKB		NA:KNEEHIP:UKB					FALSE	FALSE
TPSG1	UKBPPP;deCODE;Fenland	TPSG1:KneeOA	0.00209357	0.762658	0.88992	KNEE							UKB		NA:KNEE:UKB					FALSE	FALSE
TPSG1	UKBPPP;deCODE;Fenland	TPSG1:SpineOA	-0.00238203	0.874503	0.956651	SPINE							UKB		NA:SPINE:UKB					FALSE	FALSE
TPSG1	UKBPPP;deCODE;Fenland	TPSG1:THR	0.0234007	0.375354	0.628025	THR							UKB		NA:THR:UKB					FALSE	FALSE
TPSG1	UKBPPP;deCODE;Fenland	TPSG1:ThumbOA	-0.0075562	0.851932	0.99602	THUMB							UKB		NA:THUMB:UKB					FALSE	FALSE
TPSG1	UKBPPP;deCODE;Fenland	TPSG1:TJR	0.0174331	0.320946	0.573426	TJR							UKB		NA:TJR:UKB					FALSE	FALSE
TPSG1	UKBPPP;deCODE;Fenland	TPSG1:TKR	0.0110125	0.650559	0.967294	TKR							UKB		NA:TKR:UKB					FALSE	FALSE
TPST1	deCODE;Fenland	TPST1:AllOA				ALLOA	Inverse variance weighted (correlation inc)	1.0039	0.972277	1.03655	0.811587	7928_183_TPST1_TPST1.csv	deCODE	0.971872	7928_183_TPST1_TPST1.csv:ALLOA:deCODE				FALSE
TPST1	deCODE;Fenland	TPST1:AllOA				ALLOA	Inverse variance weighted (correlation inc)	1.00378	0.963967	1.04524	0.855029	TPST1_7928_183.csv	Fenland	0.976965	TPST1_7928_183.csv:ALLOA:Fenland				FALSE
TPST1	deCODE;Fenland	TPST1:FingerOA				FINGER	Inverse variance weighted (correlation inc)	0.944981	0.858164	1.04058	0.249744	7928_183_TPST1_TPST1.csv	deCODE	0.91829	7928_183_TPST1_TPST1.csv:FINGER:deCODE				FALSE
TPST1	deCODE;Fenland	TPST1:FingerOA				FINGER	Inverse variance weighted (correlation inc)	0.930262	0.814314	1.06272	0.287176	TPST1_7928_183.csv	Fenland	0.932701	TPST1_7928_183.csv:FINGER:Fenland				FALSE
TPST1	deCODE;Fenland	TPST1:HandOA				HAND	Inverse variance weighted (correlation inc)	0.966459	0.913134	1.0229	0.23874	7928_183_TPST1_TPST1.csv	deCODE	0.863765	7928_183_TPST1_TPST1.csv:HAND:deCODE				FALSE
TPST1	deCODE;Fenland	TPST1:HandOA				HAND	Inverse variance weighted (correlation inc)	0.96839	0.88513	1.05948	0.483742	TPST1_7928_183.csv	Fenland	0.913806	TPST1_7928_183.csv:HAND:Fenland				FALSE
TPST1	deCODE;Fenland	TPST1:HipOA				HIP	Inverse variance weighted (correlation inc)	1.00304	0.949983	1.05907	0.912728	7928_183_TPST1_TPST1.csv	deCODE	0.979745	7928_183_TPST1_TPST1.csv:HIP:deCODE				FALSE
TPST1	deCODE;Fenland	TPST1:HipOA				HIP	Inverse variance weighted (correlation inc)	0.993463	0.911957	1.08225	0.88063	TPST1_7928_183.csv	Fenland	0.983917	TPST1_7928_183.csv:HIP:Fenland				FALSE
TPST1	deCODE;Fenland	TPST1:KneeHipOA				KNEEHIP	Inverse variance weighted (correlation inc)	0.989543	0.950603	1.03008	0.607811	7928_183_TPST1_TPST1.csv	deCODE	0.911097	7928_183_TPST1_TPST1.csv:KNEEHIP:deCODE				FALSE
TPST1	deCODE;Fenland	TPST1:KneeHipOA				KNEEHIP	Inverse variance weighted (correlation inc)	0.985306	0.935323	1.03796	0.577315	TPST1_7928_183.csv	Fenland	0.907702	TPST1_7928_183.csv:KNEEHIP:Fenland				FALSE
TPST1	deCODE;Fenland	TPST1:KneeOA				KNEE	Inverse variance weighted (correlation inc)	0.975772	0.937404	1.01571	0.230798	7928_183_TPST1_TPST1.csv	deCODE	0.673847	7928_183_TPST1_TPST1.csv:KNEE:deCODE				FALSE
TPST1	deCODE;Fenland	TPST1:KneeOA				KNEE	Inverse variance weighted (correlation inc)	0.973963	0.923701	1.02696	0.329115	TPST1_7928_183.csv	Fenland	0.77595	TPST1_7928_183.csv:KNEE:Fenland				FALSE
TPST1	deCODE;Fenland	TPST1:SpineOA				SPINE	Inverse variance weighted (correlation inc)	1.03699	0.998726	1.07672	0.0582832	7928_183_TPST1_TPST1.csv	deCODE	0.656634	7928_183_TPST1_TPST1.csv:SPINE:deCODE				FALSE
TPST1	deCODE;Fenland	TPST1:THR				THR	Inverse variance weighted (correlation inc)	1.02745	0.964078	1.09499	0.404417	7928_183_TPST1_TPST1.csv	deCODE	0.829447	7928_183_TPST1_TPST1.csv:THR:deCODE				FALSE
TPST1	deCODE;Fenland	TPST1:THR				THR	Inverse variance weighted (correlation inc)	1.03364	0.930182	1.14859	0.538654	TPST1_7928_183.csv	Fenland	0.916347	TPST1_7928_183.csv:THR:Fenland				FALSE
TPST1	deCODE;Fenland	TPST1:ThumbOA				THUMB	Inverse variance weighted (correlation inc)	0.91619	0.844894	0.993502	0.0341991	7928_183_TPST1_TPST1.csv	deCODE	0.54492	7928_183_TPST1_TPST1.csv:THUMB:deCODE				FALSE
TPST1	deCODE;Fenland	TPST1:ThumbOA				THUMB	Inverse variance weighted (correlation inc)	0.951465	0.854691	1.0592	0.363292	TPST1_7928_183.csv	Fenland	0.900063	TPST1_7928_183.csv:THUMB:Fenland				FALSE
TPST1	deCODE;Fenland	TPST1:TJR				TJR	Inverse variance weighted (correlation inc)	1.03574	0.96759	1.10868	0.311924	7928_183_TPST1_TPST1.csv	deCODE	0.7541	7928_183_TPST1_TPST1.csv:TJR:deCODE				FALSE
TPST1	deCODE;Fenland	TPST1:TJR				TJR	Inverse variance weighted (correlation inc)	1.05038	0.951825	1.15913	0.328202	TPST1_7928_183.csv	Fenland	0.754363	TPST1_7928_183.csv:TJR:Fenland				FALSE
TPST1	deCODE;Fenland	TPST1:TKR				TKR	Inverse variance weighted (correlation inc)	1.00859	0.938463	1.08395	0.816112	7928_183_TPST1_TPST1.csv	deCODE	0.955802	7928_183_TPST1_TPST1.csv:TKR:deCODE				FALSE
TPST1	deCODE;Fenland	TPST1:TKR				TKR	Inverse variance weighted (correlation inc)	1.02423	0.927844	1.13063	0.634918	TPST1_7928_183.csv	Fenland	0.903241	TPST1_7928_183.csv:TKR:Fenland				FALSE
TPST2	deCODE;Fenland	TPST2:AllOA				ALLOA	Inverse variance weighted (correlation inc)	0.994392	0.962948	1.02686	0.731584	8024_64_TPST2_TPST2.csv	deCODE	0.957887	8024_64_TPST2_TPST2.csv:ALLOA:deCODE				FALSE
TPST2	deCODE;Fenland	TPST2:AllOA				ALLOA	Inverse variance weighted (correlation inc)	1.0011	0.981761	1.02082	0.912105	TPST2_8024_64.csv	Fenland	0.97977	TPST2_8024_64.csv:ALLOA:Fenland				FALSE
TPST2	deCODE;Fenland	TPST2:FingerOA				FINGER	Inverse variance weighted (correlation inc)	1.01679	0.902162	1.14599	0.784944	TPST2_8024_64.csv	Fenland	0.985249	TPST2_8024_64.csv:FINGER:Fenland				FALSE
TPST2	deCODE;Fenland	TPST2:FingerOA				FINGER	Inverse variance weighted (correlation inc)	1.07619	0.908177	1.27529	0.396507	8024_64_TPST2_TPST2.csv	deCODE	0.939347	8024_64_TPST2_TPST2.csv:FINGER:deCODE				FALSE
TPST2	deCODE;Fenland	TPST2:HandOA				HAND	Inverse variance weighted (correlation inc)	1.00193	0.907023	1.10676	0.969741	8024_64_TPST2_TPST2.csv	deCODE	0.996688	8024_64_TPST2_TPST2.csv:HAND:deCODE				FALSE
TPST2	deCODE;Fenland	TPST2:HandOA				HAND	Inverse variance weighted (correlation inc)	0.970105	0.907209	1.03736	0.374821	TPST2_8024_64.csv	Fenland	0.873374	TPST2_8024_64.csv:HAND:Fenland				FALSE
TPST2	deCODE;Fenland	TPST2:HipOA				HIP	Inverse variance weighted (correlation inc)	1.0026	0.929987	1.08089	0.945997	8024_64_TPST2_TPST2.csv	deCODE	0.989148	8024_64_TPST2_TPST2.csv:HIP:deCODE				FALSE
TPST2	deCODE;Fenland	TPST2:HipOA				HIP	Inverse variance weighted (correlation inc)	1.0159	0.975802	1.05765	0.442576	TPST2_8024_64.csv	Fenland	0.850619	TPST2_8024_64.csv:HIP:Fenland				FALSE
TPST2	deCODE;Fenland	TPST2:KneeHipOA				KNEEHIP	Inverse variance weighted (correlation inc)	1.00304	0.94202	1.06801	0.924527	8024_64_TPST2_TPST2.csv	deCODE	0.984542	8024_64_TPST2_TPST2.csv:KNEEHIP:deCODE				FALSE
TPST2	deCODE;Fenland	TPST2:KneeHipOA				KNEEHIP	Inverse variance weighted (correlation inc)	1.00482	0.976878	1.03356	0.73823	TPST2_8024_64.csv	Fenland	0.963403	TPST2_8024_64.csv:KNEEHIP:Fenland				FALSE
TPST2	deCODE;Fenland	TPST2:KneeOA				KNEE	Inverse variance weighted (correlation inc)	1.00895	0.953221	1.06793	0.758605	8024_64_TPST2_TPST2.csv	deCODE	0.939474	8024_64_TPST2_TPST2.csv:KNEE:deCODE				FALSE
TPST2	deCODE;Fenland	TPST2:KneeOA				KNEE	Inverse variance weighted (correlation inc)	1.00093	0.974237	1.02836	0.946068	TPST2_8024_64.csv	Fenland	0.989407	TPST2_8024_64.csv:KNEE:Fenland				FALSE
TPST2	deCODE;Fenland	TPST2:SpineOA				SPINE	Inverse variance weighted (correlation inc)	0.957604	0.892085	1.02793	0.230898	8024_64_TPST2_TPST2.csv	deCODE	0.883143	8024_64_TPST2_TPST2.csv:SPINE:deCODE				FALSE
TPST2	deCODE;Fenland	TPST2:THR				THR	Inverse variance weighted (correlation inc)	0.978763	0.906063	1.0573	0.585665	8024_64_TPST2_TPST2.csv	deCODE	0.918308	8024_64_TPST2_TPST2.csv:THR:deCODE				FALSE
TPST2	deCODE;Fenland	TPST2:THR				THR	Inverse variance weighted (correlation inc)	0.994419	0.946134	1.04517	0.825575	TPST2_8024_64.csv	Fenland	0.981809	TPST2_8024_64.csv:THR:Fenland				FALSE
TPST2	deCODE;Fenland	TPST2:ThumbOA				THUMB	Inverse variance weighted (correlation inc)	0.966943	0.836376	1.11789	0.649681	8024_64_TPST2_TPST2.csv	deCODE	0.941894	8024_64_TPST2_TPST2.csv:THUMB:deCODE				FALSE
TPST2	deCODE;Fenland	TPST2:ThumbOA				THUMB	Inverse variance weighted (correlation inc)	0.96927	0.887307	1.0588	0.488676	TPST2_8024_64.csv	Fenland	0.911982	TPST2_8024_64.csv:THUMB:Fenland				FALSE
TPST2	deCODE;Fenland	TPST2:TJR				TJR	Inverse variance weighted (correlation inc)	1.01189	0.971398	1.05407	0.570472	TPST2_8024_64.csv	Fenland	0.864701	TPST2_8024_64.csv:TJR:Fenland				FALSE
TPST2	deCODE;Fenland	TPST2:TJR				TJR	Inverse variance weighted (correlation inc)	1.01098	0.941251	1.08587	0.764566	8024_64_TPST2_TPST2.csv	deCODE	0.952336	8024_64_TPST2_TPST2.csv:TJR:deCODE				FALSE
TPST2	deCODE;Fenland	TPST2:TKR				TKR	Inverse variance weighted (correlation inc)	1.02934	0.950628	1.11458	0.476138	8024_64_TPST2_TPST2.csv	deCODE	0.840062	8024_64_TPST2_TPST2.csv:TKR:deCODE				FALSE
TPST2	deCODE;Fenland	TPST2:TKR				TKR	Inverse variance weighted (correlation inc)	1.00985	0.952515	1.07064	0.742397	TPST2_8024_64.csv	Fenland	0.946468	TPST2_8024_64.csv:TKR:Fenland				FALSE
TPT1	UKBPPP;deCODE;Fenland	TPT1:AllOA	0.000792072	0.936567	0.962583	ALLOA	Wald ratio	1.05722	0.928316	1.20403	0.4016	3872_2_TPT1_TCTP.csv	deCODE	0.80887	3872_2_TPT1_TCTP.csv:ALLOA:deCODE				FALSE	FALSE	FALSE
TPT1	UKBPPP;deCODE;Fenland	TPT1:FingerOA	0.0272102	0.903122	0.977086	FINGER	Wald ratio	1.26528	0.477133	3.35532	0.6363	3872_2_TPT1_TCTP.csv	deCODE	0.980119	3872_2_TPT1_TCTP.csv:FINGER:deCODE				FALSE	FALSE	FALSE
TPT1	UKBPPP;deCODE;Fenland	TPT1:HandOA	-0.0222745	0.615647	0.997994	HAND	Wald ratio	1.3072	0.692465	2.46766	0.4086	3872_2_TPT1_TCTP.csv	deCODE	0.956372	3872_2_TPT1_TCTP.csv:HAND:deCODE				FALSE	FALSE	FALSE
TPT1	UKBPPP;deCODE;Fenland	TPT1:HipOA	0.000501399	0.985701	0.993552	HIP	Wald ratio	1.25227	0.991007	1.58242	0.05952	3872_2_TPT1_TCTP.csv	deCODE	0.464987	3872_2_TPT1_TCTP.csv:HIP:deCODE				FALSE	FALSE	FALSE
TPT1	UKBPPP;deCODE;Fenland	TPT1:KneeHipOA	0.00634929	0.69251	0.806778	KNEEHIP	Wald ratio	1.10975	0.921645	1.33624	0.2718	3872_2_TPT1_TCTP.csv	deCODE	0.746192	3872_2_TPT1_TCTP.csv:KNEEHIP:deCODE				FALSE	FALSE	FALSE
TPT1	UKBPPP;deCODE;Fenland	TPT1:KneeOA	0.00739043	0.692524	0.851613	KNEE	Wald ratio	1.18921	0.989779	1.42883	0.06427	3872_2_TPT1_TCTP.csv	deCODE	0.402126	3872_2_TPT1_TCTP.csv:KNEE:deCODE				FALSE	FALSE	FALSE
TPT1	UKBPPP;deCODE;Fenland	TPT1:SpineOA	-0.0251057	0.536917	0.789878	SPINE	Wald ratio	0.846257	0.604827	1.18406	0.33	3872_2_TPT1_TCTP.csv	deCODE	0.923131	3872_2_TPT1_TCTP.csv:SPINE:deCODE				FALSE	FALSE	FALSE
TPT1	UKBPPP;deCODE;Fenland	TPT1:THR	-0.0403892	0.570336	0.779015	THR	Wald ratio	1.28352	0.953897	1.72703	0.09929	3872_2_TPT1_TCTP.csv	deCODE	0.55933	3872_2_TPT1_TCTP.csv:THR:deCODE				FALSE	FALSE	FALSE
TPT1	UKBPPP;deCODE;Fenland	TPT1:ThumbOA	0.0273192	0.802337	0.99602	THUMB	Wald ratio	1.20827	0.587236	2.48608	0.6073	3872_2_TPT1_TCTP.csv	deCODE	0.940026	3872_2_TPT1_TCTP.csv:THUMB:deCODE				FALSE	FALSE	FALSE
TPT1	UKBPPP;deCODE;Fenland	TPT1:TJR	-0.022689	0.631827	0.809962	TJR	Wald ratio	0.983445	0.749785	1.28992	0.904	3872_2_TPT1_TCTP.csv	deCODE	0.973165	3872_2_TPT1_TCTP.csv:TJR:deCODE				FALSE	FALSE	FALSE
TPT1	UKBPPP;deCODE;Fenland	TPT1:TKR	-0.0591311	0.366937	0.907484	TKR	Wald ratio	0.878472	0.658161	1.17253	0.3791	3872_2_TPT1_TCTP.csv	deCODE	0.787213	3872_2_TPT1_TCTP.csv:TKR:deCODE				FALSE	FALSE	FALSE
TRA2B	deCODE;Fenland														NA:NA:NA
TRABD	deCODE;Fenland														NA:NA:NA
TRABD2A	deCODE;Fenland														NA:NA:NA
TRADD	deCODE;Fenland														NA:NA:NA
TRAF1	deCODE;Fenland														NA:NA:NA
TRAF2	UKBPPP	TRAF2:AllOA	0.0198435	0.0709395	0.14154	ALLOA	Inverse variance weighted (correlation inc)	0.922287	0.844669	1.00704	0.0712843	TRAF2_Q12933_OID20507_v1_Inflammation.csv	UKBPPP	0.42257	TRAF2_Q12933_OID20507_v1_Inflammation.csv:ALLOA:UKBPPP				FALSE	FALSE	FALSE
TRAF2	UKBPPP	TRAF2:FingerOA	0.566725	0.0216779	0.570852	FINGER							UKB		NA:FINGER:UKB					FALSE	FALSE
TRAF2	UKBPPP	TRAF2:HandOA	0.0875339	0.073981	0.997994	HAND	Inverse variance weighted (correlation inc)	0.739824	0.56008	0.977252	0.0338344	TRAF2_Q12933_OID20507_v1_Inflammation.csv	UKBPPP	0.525208	TRAF2_Q12933_OID20507_v1_Inflammation.csv:HAND:UKBPPP				FALSE	FALSE	FALSE
TRAF2	UKBPPP	TRAF2:HipOA	-0.0346511	0.261995	0.558989	HIP	Inverse variance weighted (correlation inc)	0.850666	0.719802	1.00532	0.0577312	TRAF2_Q12933_OID20507_v1_Inflammation.csv	UKBPPP	0.442314	TRAF2_Q12933_OID20507_v1_Inflammation.csv:HIP:UKBPPP				FALSE	FALSE	FALSE
TRAF2	UKBPPP	TRAF2:KneeHipOA	0.0288608	0.103529	0.235969	KNEEHIP	Inverse variance weighted (correlation inc)	0.921904	0.814322	1.0437	0.198999	TRAF2_Q12933_OID20507_v1_Inflammation.csv	UKBPPP	0.642165	TRAF2_Q12933_OID20507_v1_Inflammation.csv:KNEEHIP:UKBPPP				FALSE	FALSE	FALSE
TRAF2	UKBPPP	TRAF2:KneeOA	0.0500403	0.0153106	0.102409	KNEE	Inverse variance weighted (correlation inc)	0.904885	0.795226	1.02967	0.129405	TRAF2_Q12933_OID20507_v1_Inflammation.csv	UKBPPP	0.543973	TRAF2_Q12933_OID20507_v1_Inflammation.csv:KNEE:UKBPPP				FALSE	FALSE	FALSE
TRAF2	UKBPPP	TRAF2:SpineOA	0.00711061	0.874154	0.956651	SPINE	Inverse variance weighted (correlation inc)	1.10167	0.904234	1.34223	0.336569	TRAF2_Q12933_OID20507_v1_Inflammation.csv	UKBPPP	0.865643	TRAF2_Q12933_OID20507_v1_Inflammation.csv:SPINE:UKBPPP				FALSE	FALSE	FALSE
TRAF2	UKBPPP	TRAF2:THR	0.0964848	0.219487	0.460873	THR	Inverse variance weighted (correlation inc)	0.837754	0.668652	1.04962	0.123807	TRAF2_Q12933_OID20507_v1_Inflammation.csv	UKBPPP	0.600015	TRAF2_Q12933_OID20507_v1_Inflammation.csv:THR:UKBPPP				FALSE	FALSE	FALSE
TRAF2	UKBPPP	TRAF2:ThumbOA	0.198735	0.0991096	0.995181	THUMB	Inverse variance weighted (correlation inc)	0.754957	0.510163	1.11721	0.159809	TRAF2_Q12933_OID20507_v1_Inflammation.csv	UKBPPP	0.770925	TRAF2_Q12933_OID20507_v1_Inflammation.csv:THUMB:UKBPPP				FALSE	FALSE	FALSE
TRAF2	UKBPPP	TRAF2:TJR	0.0962653	0.0655965	0.256628	TJR	Inverse variance weighted (correlation inc)	0.966106	0.799924	1.16681	0.72031	TRAF2_Q12933_OID20507_v1_Inflammation.csv	UKBPPP	0.921075	TRAF2_Q12933_OID20507_v1_Inflammation.csv:TJR:UKBPPP				FALSE	FALSE	FALSE
TRAF2	UKBPPP	TRAF2:TKR	0.129411	0.0737345	0.571687	TKR	Inverse variance weighted (correlation inc)	0.852202	0.682065	1.06478	0.159257	TRAF2_Q12933_OID20507_v1_Inflammation.csv	UKBPPP	0.630396	TRAF2_Q12933_OID20507_v1_Inflammation.csv:TKR:UKBPPP				FALSE	FALSE	FALSE
TRAF3	UKBPPP	TRAF3:AllOA	-0.00598296	0.25738	0.387915	ALLOA							UKB		NA:ALLOA:UKB					FALSE	FALSE
TRAF3	UKBPPP	TRAF3:FingerOA	0.00406204	0.972691	0.993294	FINGER							UKB		NA:FINGER:UKB					FALSE	FALSE
TRAF3	UKBPPP	TRAF3:HandOA	0.0373887	0.112365	0.997994	HAND							UKB		NA:HAND:UKB					FALSE	FALSE
TRAF3	UKBPPP	TRAF3:HipOA	-0.00523523	0.724426	0.86533	HIP							UKB		NA:HIP:UKB					FALSE	FALSE
TRAF3	UKBPPP	TRAF3:KneeHipOA	-0.00882342	0.300489	0.479699	KNEEHIP							UKB		NA:KNEEHIP:UKB					FALSE	FALSE
TRAF3	UKBPPP	TRAF3:KneeOA	-0.0119623	0.227853	0.475988	KNEE							UKB		NA:KNEE:UKB					FALSE	FALSE
TRAF3	UKBPPP	TRAF3:SpineOA	0.0219929	0.308148	0.645675	SPINE							UKB		NA:SPINE:UKB					FALSE	FALSE
TRAF3	UKBPPP	TRAF3:THR	0.00220326	0.953485	0.976639	THR							UKB		NA:THR:UKB					FALSE	FALSE
TRAF3	UKBPPP	TRAF3:ThumbOA	0.0588691	0.309497	0.99602	THUMB							UKB		NA:THUMB:UKB					FALSE	FALSE
TRAF3	UKBPPP	TRAF3:TJR	0.0573846	0.0224144	0.150306	TJR							UKB		NA:TJR:UKB					FALSE	FALSE
TRAF3	UKBPPP	TRAF3:TKR	0.0963705	0.00559818	0.155063	TKR							UKB		NA:TKR:UKB					FALSE	FALSE
TRAF3IP2	UKBPPP	TRAF3IP2:AllOA	-0.0044972	0.505009	0.640131	ALLOA							UKB		NA:ALLOA:UKB					FALSE	FALSE
TRAF3IP2	UKBPPP	TRAF3IP2:FingerOA	-0.082549	0.585917	0.895729	FINGER							UKB		NA:FINGER:UKB					FALSE	FALSE
TRAF3IP2	UKBPPP	TRAF3IP2:HandOA	-0.00241902	0.935894	0.997994	HAND							UKB		NA:HAND:UKB					FALSE	FALSE
TRAF3IP2	UKBPPP	TRAF3IP2:HipOA	0.00442426	0.815531	0.922532	HIP							UKB		NA:HIP:UKB					FALSE	FALSE
TRAF3IP2	UKBPPP	TRAF3IP2:KneeHipOA	-0.00693891	0.523748	0.683947	KNEEHIP							UKB		NA:KNEEHIP:UKB					FALSE	FALSE
TRAF3IP2	UKBPPP	TRAF3IP2:KneeOA	-0.0137008	0.279476	0.529086	KNEE							UKB		NA:KNEE:UKB					FALSE	FALSE
TRAF3IP2	UKBPPP	TRAF3IP2:SpineOA	0.023288	0.398113	0.720715	SPINE							UKB		NA:SPINE:UKB					FALSE	FALSE
TRAF3IP2	UKBPPP	TRAF3IP2:THR	-0.0184807	0.701632	0.853108	THR							UKB		NA:THR:UKB					FALSE	FALSE
TRAF3IP2	UKBPPP	TRAF3IP2:ThumbOA	0.0163276	0.825317	0.99602	THUMB							UKB		NA:THUMB:UKB					FALSE	FALSE
TRAF3IP2	UKBPPP	TRAF3IP2:TJR	-0.0360562	0.26129	0.508829	TJR							UKB		NA:TJR:UKB					FALSE	FALSE
TRAF3IP2	UKBPPP	TRAF3IP2:TKR	-0.04512	0.309803	0.879972	TKR							UKB		NA:TKR:UKB					FALSE	FALSE
TRAF4	deCODE;Fenland														NA:NA:NA
TRAPPC3	deCODE;Fenland														NA:NA:NA
TRAPPC4	deCODE;Fenland														NA:NA:NA
TRAPPC5	deCODE;Fenland														NA:NA:NA
TRAT1	deCODE;Fenland														NA:NA:NA
TRDMT1	UKBPPP;deCODE;Fenland	TRDMT1:AllOA	0.038979	0.00139897	0.00668167	ALLOA	Inverse variance weighted (correlation inc)	1.01861	1.00895	1.02835	0.000148731	TRDMT_12635_9.csv	Fenland	0.0101558	TRDMT_12635_9.csv:ALLOA:Fenland	Colocalization not detected	0.00203378	0.00206635	TRUE	FALSE	FALSE
TRDMT1	UKBPPP;deCODE;Fenland	TRDMT1:AllOA	0.038979	0.00139897	0.00668167	ALLOA	Inverse variance weighted (correlation inc)	1.06974	1.03362	1.10713	0.000119819	TRDMT1_O14717_OID31335_v1_Oncology_II.csv	UKBPPP	0.012003	TRDMT1_O14717_OID31335_v1_Oncology_II.csv:ALLOA:UKBPPP	Colocalization not detected	0.00183448	0.00186386	TRUE	FALSE	FALSE
TRDMT1	UKBPPP;deCODE;Fenland	TRDMT1:AllOA	0.038979	0.00139897	0.00668167	ALLOA	Inverse variance weighted (correlation inc)	1.02387	1.00187	1.04636	0.0333066	12635_9_TRDMT1_TRDMT.csv	deCODE	0.299288	12635_9_TRDMT1_TRDMT.csv:ALLOA:deCODE				FALSE	FALSE	FALSE
TRDMT1	UKBPPP;deCODE;Fenland	TRDMT1:FingerOA	0.142931	0.602003	0.900168	FINGER	Inverse variance weighted (correlation inc)	1.04247	0.960584	1.13134	0.318983	12635_9_TRDMT1_TRDMT.csv	deCODE	0.937326	12635_9_TRDMT1_TRDMT.csv:FINGER:deCODE				FALSE	FALSE	FALSE
TRDMT1	UKBPPP;deCODE;Fenland	TRDMT1:FingerOA	0.142931	0.602003	0.900168	FINGER	Inverse variance weighted (correlation inc)	1.03108	0.982415	1.08215	0.21469	TRDMT_12635_9.csv	Fenland	0.911352	TRDMT_12635_9.csv:FINGER:Fenland				FALSE	FALSE	FALSE
TRDMT1	UKBPPP;deCODE;Fenland	TRDMT1:HandOA	-0.00208111	0.969481	0.997994	HAND	Inverse variance weighted (correlation inc)	1.09561	0.976522	1.22923	0.119868	TRDMT1_O14717_OID31335_v1_Oncology_II.csv	UKBPPP	0.70916	TRDMT1_O14717_OID31335_v1_Oncology_II.csv:HAND:UKBPPP				FALSE	FALSE	FALSE
TRDMT1	UKBPPP;deCODE;Fenland	TRDMT1:HandOA	-0.00208111	0.969481	0.997994	HAND	Inverse variance weighted (correlation inc)	1.03659	1.00635	1.06773	0.0173575	TRDMT_12635_9.csv	Fenland	0.412679	TRDMT_12635_9.csv:HAND:Fenland				FALSE	FALSE	FALSE
TRDMT1	UKBPPP;deCODE;Fenland	TRDMT1:HandOA	-0.00208111	0.969481	0.997994	HAND	Inverse variance weighted (correlation inc)	1.03246	0.981726	1.08581	0.214043	12635_9_TRDMT1_TRDMT.csv	deCODE	0.862133	12635_9_TRDMT1_TRDMT.csv:HAND:deCODE				FALSE	FALSE	FALSE
TRDMT1	UKBPPP;deCODE;Fenland	TRDMT1:HipOA	0.0324894	0.343515	0.620195	HIP	Inverse variance weighted (correlation inc)	1.03434	1.01468	1.05437	0.000563433	TRDMT_12635_9.csv	Fenland	0.0340241	TRDMT_12635_9.csv:HIP:Fenland	Colocalization not detected	0.157069	0.26543	TRUE	FALSE	FALSE
TRDMT1	UKBPPP;deCODE;Fenland	TRDMT1:HipOA	0.0324894	0.343515	0.620195	HIP	Inverse variance weighted (correlation inc)	1.05849	1.02226	1.09599	0.00137662	12635_9_TRDMT1_TRDMT.csv	deCODE	0.0571	12635_9_TRDMT1_TRDMT.csv:HIP:deCODE				FALSE	FALSE	FALSE
TRDMT1	UKBPPP;deCODE;Fenland	TRDMT1:HipOA	0.0324894	0.343515	0.620195	HIP	Inverse variance weighted (correlation inc)	1.12425	1.05382	1.1994	0.000388084	TRDMT1_O14717_OID31335_v1_Oncology_II.csv	UKBPPP	0.0275272	TRDMT1_O14717_OID31335_v1_Oncology_II.csv:HIP:UKBPPP	Colocalization not detected	0.150774	0.254983	TRUE	FALSE	FALSE
TRDMT1	UKBPPP;deCODE;Fenland	TRDMT1:KneeHipOA	0.0385734	0.0500304	0.144643	KNEEHIP	Inverse variance weighted (correlation inc)	1.03795	1.01022	1.06644	0.00701533	12635_9_TRDMT1_TRDMT.csv	deCODE	0.135447	12635_9_TRDMT1_TRDMT.csv:KNEEHIP:deCODE				FALSE	FALSE	FALSE
TRDMT1	UKBPPP;deCODE;Fenland	TRDMT1:KneeHipOA	0.0385734	0.0500304	0.144643	KNEEHIP	Inverse variance weighted (correlation inc)	1.08079	1.03037	1.13368	0.00143554	TRDMT1_O14717_OID31335_v1_Oncology_II.csv	UKBPPP	0.0602929	TRDMT1_O14717_OID31335_v1_Oncology_II.csv:KNEEHIP:UKBPPP				FALSE	FALSE	FALSE
TRDMT1	UKBPPP;deCODE;Fenland	TRDMT1:KneeHipOA	0.0385734	0.0500304	0.144643	KNEEHIP	Inverse variance weighted (correlation inc)	1.02171	1.00843	1.03517	0.00129183	TRDMT_12635_9.csv	Fenland	0.0440163	TRDMT_12635_9.csv:KNEEHIP:Fenland	Colocalization not detected	0.104915	0.319046	TRUE	FALSE	FALSE
TRDMT1	UKBPPP;deCODE;Fenland	TRDMT1:KneeOA	0.0328675	0.151431	0.376146	KNEE	Inverse variance weighted (correlation inc)	1.01517	1.00121	1.02931	0.0330231	TRDMT_12635_9.csv	Fenland	0.312068	TRDMT_12635_9.csv:KNEE:Fenland				FALSE	FALSE	FALSE
TRDMT1	UKBPPP;deCODE;Fenland	TRDMT1:KneeOA	0.0328675	0.151431	0.376146	KNEE	Inverse variance weighted (correlation inc)	1.02443	0.995532	1.05416	0.0982825	12635_9_TRDMT1_TRDMT.csv	deCODE	0.495041	12635_9_TRDMT1_TRDMT.csv:KNEE:deCODE				FALSE	FALSE	FALSE
TRDMT1	UKBPPP;deCODE;Fenland	TRDMT1:KneeOA	0.0328675	0.151431	0.376146	KNEE	Inverse variance weighted (correlation inc)	1.05581	1.0029	1.11151	0.0384083	TRDMT1_O14717_OID31335_v1_Oncology_II.csv	UKBPPP	0.346854	TRDMT1_O14717_OID31335_v1_Oncology_II.csv:KNEE:UKBPPP				FALSE	FALSE	FALSE
TRDMT1	UKBPPP;deCODE;Fenland	TRDMT1:SpineOA	-0.0113812	0.819391	0.930851	SPINE	Inverse variance weighted (correlation inc)	1.10193	1.02361	1.18625	0.00987228	TRDMT1_O14717_OID31335_v1_Oncology_II.csv	UKBPPP	0.457014	TRDMT1_O14717_OID31335_v1_Oncology_II.csv:SPINE:UKBPPP				FALSE	FALSE	FALSE
TRDMT1	UKBPPP;deCODE;Fenland	TRDMT1:SpineOA	-0.0113812	0.819391	0.930851	SPINE	Inverse variance weighted (correlation inc)	1.04067	1.00291	1.07985	0.0345115	12635_9_TRDMT1_TRDMT.csv	deCODE	0.608425	12635_9_TRDMT1_TRDMT.csv:SPINE:deCODE				FALSE	FALSE	FALSE
TRDMT1	UKBPPP;deCODE;Fenland	TRDMT1:THR	0.116245	0.182722	0.413387	THR	Inverse variance weighted (correlation inc)	1.0588	1.0075	1.11272	0.024149	12635_9_TRDMT1_TRDMT.csv	deCODE	0.31745	12635_9_TRDMT1_TRDMT.csv:THR:deCODE				FALSE	FALSE	FALSE
TRDMT1	UKBPPP;deCODE;Fenland	TRDMT1:THR	0.116245	0.182722	0.413387	THR	Inverse variance weighted (correlation inc)	1.12058	1.02777	1.22177	0.00985216	TRDMT1_O14717_OID31335_v1_Oncology_II.csv	UKBPPP	0.178403	TRDMT1_O14717_OID31335_v1_Oncology_II.csv:THR:UKBPPP				FALSE	FALSE	FALSE
TRDMT1	UKBPPP;deCODE;Fenland	TRDMT1:THR	0.116245	0.182722	0.413387	THR	Inverse variance weighted (correlation inc)	1.03186	1.00462	1.05984	0.0215884	TRDMT_12635_9.csv	Fenland	0.266182	TRDMT_12635_9.csv:THR:Fenland				FALSE	FALSE	FALSE
TRDMT1	UKBPPP;deCODE;Fenland	TRDMT1:ThumbOA	0.0256125	0.84819	0.99602	THUMB	Inverse variance weighted (correlation inc)	1.03996	0.867667	1.24648	0.671546	TRDMT1_O14717_OID31335_v1_Oncology_II.csv	UKBPPP	0.945253	TRDMT1_O14717_OID31335_v1_Oncology_II.csv:THUMB:UKBPPP				FALSE	FALSE	FALSE
TRDMT1	UKBPPP;deCODE;Fenland	TRDMT1:ThumbOA	0.0256125	0.84819	0.99602	THUMB	Inverse variance weighted (correlation inc)	1.03197	0.95738	1.11238	0.410964	12635_9_TRDMT1_TRDMT.csv	deCODE	0.892231	12635_9_TRDMT1_TRDMT.csv:THUMB:deCODE				FALSE	FALSE	FALSE
TRDMT1	UKBPPP;deCODE;Fenland	TRDMT1:ThumbOA	0.0256125	0.84819	0.99602	THUMB	Inverse variance weighted (correlation inc)	1.03193	0.988651	1.07711	0.150464	TRDMT_12635_9.csv	Fenland	0.760025	TRDMT_12635_9.csv:THUMB:Fenland				FALSE	FALSE	FALSE
TRDMT1	UKBPPP;deCODE;Fenland	TRDMT1:TJR	0.0446091	0.442229	0.673429	TJR	Inverse variance weighted (correlation inc)	1.10488	1.01905	1.19794	0.0156363	TRDMT1_O14717_OID31335_v1_Oncology_II.csv	UKBPPP	0.238287	TRDMT1_O14717_OID31335_v1_Oncology_II.csv:TJR:UKBPPP				FALSE	FALSE	FALSE
TRDMT1	UKBPPP;deCODE;Fenland	TRDMT1:TJR	0.0446091	0.442229	0.673429	TJR	Inverse variance weighted (correlation inc)	1.03049	1.00907	1.05237	0.00507472	TRDMT_12635_9.csv	Fenland	0.116944	TRDMT_12635_9.csv:TJR:Fenland				FALSE	FALSE	FALSE
TRDMT1	UKBPPP;deCODE;Fenland	TRDMT1:TJR	0.0446091	0.442229	0.673429	TJR	Inverse variance weighted (correlation inc)	1.05374	1.01539	1.09355	0.00564875	12635_9_TRDMT1_TRDMT.csv	deCODE	0.126798	12635_9_TRDMT1_TRDMT.csv:TJR:deCODE				FALSE	FALSE	FALSE
TRDMT1	UKBPPP;deCODE;Fenland	TRDMT1:TKR	-0.055583	0.489083	0.940601	TKR	Inverse variance weighted (correlation inc)	1.08726	0.994569	1.1886	0.0657354	TRDMT1_O14717_OID31335_v1_Oncology_II.csv	UKBPPP	0.453723	TRDMT1_O14717_OID31335_v1_Oncology_II.csv:TKR:UKBPPP				FALSE	FALSE	FALSE
TRDMT1	UKBPPP;deCODE;Fenland	TRDMT1:TKR	-0.055583	0.489083	0.940601	TKR	Inverse variance weighted (correlation inc)	1.03685	0.996347	1.079	0.075075	12635_9_TRDMT1_TRDMT.csv	deCODE	0.46083	12635_9_TRDMT1_TRDMT.csv:TKR:deCODE				FALSE	FALSE	FALSE
TRDMT1	UKBPPP;deCODE;Fenland	TRDMT1:TKR	-0.055583	0.489083	0.940601	TKR	Inverse variance weighted (correlation inc)	1.02238	0.998222	1.04711	0.0696582	TRDMT_12635_9.csv	Fenland	0.448728	TRDMT_12635_9.csv:TKR:Fenland				FALSE	FALSE	FALSE
TREH	UKBPPP	TREH:AllOA	0.00559672	0.607313	0.723676	ALLOA	Inverse variance weighted (correlation inc)	0.998552	0.993515	1.00361	0.574387	TREH_O43280_OID30388_v1_Cardiometabolic_II.csv	UKBPPP	0.882385	TREH_O43280_OID30388_v1_Cardiometabolic_II.csv:ALLOA:UKBPPP				FALSE	FALSE	FALSE
TREH	UKBPPP	TREH:FingerOA	0.310463	0.204382	0.778095	FINGER							UKB		NA:FINGER:UKB					FALSE	FALSE
TREH	UKBPPP	TREH:HandOA	0.0904169	0.0625564	0.997994	HAND	Inverse variance weighted (correlation inc)	0.994115	0.975492	1.01309	0.54072	TREH_O43280_OID30388_v1_Cardiometabolic_II.csv	UKBPPP	0.939448	TREH_O43280_OID30388_v1_Cardiometabolic_II.csv:HAND:UKBPPP				FALSE	FALSE	FALSE
TREH	UKBPPP	TREH:HipOA	-0.0781926	0.0106428	0.100676	HIP	Inverse variance weighted (correlation inc)	1.00863	0.999343	1.018	0.0686425	TREH_O43280_OID30388_v1_Cardiometabolic_II.csv	UKBPPP	0.485215	TREH_O43280_OID30388_v1_Cardiometabolic_II.csv:HIP:UKBPPP				FALSE	FALSE	FALSE
TREH	UKBPPP	TREH:KneeHipOA	-0.0358824	0.0411091	0.126753	KNEEHIP	Inverse variance weighted (correlation inc)	0.996585	0.98864	1.00459	0.402223	TREH_O43280_OID30388_v1_Cardiometabolic_II.csv	UKBPPP	0.805229	TREH_O43280_OID30388_v1_Cardiometabolic_II.csv:KNEEHIP:UKBPPP				FALSE	FALSE	FALSE
TREH	UKBPPP	TREH:KneeOA	-0.0127498	0.532997	0.742591	KNEE	Inverse variance weighted (correlation inc)	0.996711	0.988342	1.00515	0.44373	TREH_O43280_OID30388_v1_Cardiometabolic_II.csv	UKBPPP	0.816479	TREH_O43280_OID30388_v1_Cardiometabolic_II.csv:KNEE:UKBPPP				FALSE	FALSE	FALSE
TREH	UKBPPP	TREH:SpineOA	0.0075294	0.865612	0.955073	SPINE	Inverse variance weighted (correlation inc)	1.00015	0.988588	1.01186	0.979186	TREH_O43280_OID30388_v1_Cardiometabolic_II.csv	UKBPPP	0.997208	TREH_O43280_OID30388_v1_Cardiometabolic_II.csv:SPINE:UKBPPP				FALSE	FALSE	FALSE
TREH	UKBPPP	TREH:THR	-0.0870704	0.263508	0.508741	THR	Inverse variance weighted (correlation inc)	1.00717	0.993385	1.02115	0.309561	TREH_O43280_OID30388_v1_Cardiometabolic_II.csv	UKBPPP	0.794742	TREH_O43280_OID30388_v1_Cardiometabolic_II.csv:THR:UKBPPP				FALSE	FALSE	FALSE
TREH	UKBPPP	TREH:ThumbOA	0.108468	0.363732	0.99602	THUMB	Inverse variance weighted (correlation inc)	0.972117	0.949812	0.994946	0.0169459	TREH_O43280_OID30388_v1_Cardiometabolic_II.csv	UKBPPP	0.522172	TREH_O43280_OID30388_v1_Cardiometabolic_II.csv:THUMB:UKBPPP				FALSE	FALSE	FALSE
TREH	UKBPPP	TREH:TJR	-0.0297244	0.566199	0.765141	TJR	Inverse variance weighted (correlation inc)	0.994315	0.981471	1.00733	0.390135	TREH_O43280_OID30388_v1_Cardiometabolic_II.csv	UKBPPP	0.795349	TREH_O43280_OID30388_v1_Cardiometabolic_II.csv:TJR:UKBPPP				FALSE	FALSE	FALSE
TREH	UKBPPP	TREH:TKR	0.0462816	0.518711	0.952975	TKR	Inverse variance weighted (correlation inc)	0.992012	0.977241	1.00701	0.294696	TREH_O43280_OID30388_v1_Cardiometabolic_II.csv	UKBPPP	0.75878	TREH_O43280_OID30388_v1_Cardiometabolic_II.csv:TKR:UKBPPP				FALSE	FALSE	FALSE
TREM1	deCODE;Fenland	TREM1:AllOA				ALLOA	Inverse variance weighted (correlation inc)	0.996453	0.979576	1.01362	0.683453	9266_1_TREM1_sTREM_1.csv	deCODE	0.941269	9266_1_TREM1_sTREM_1.csv:ALLOA:deCODE				FALSE
TREM1	deCODE;Fenland	TREM1:AllOA				ALLOA	Inverse variance weighted (correlation inc)	0.998184	0.982722	1.01389	0.819534	sTREM_1_9266_1.csv	Fenland	0.972788	sTREM_1_9266_1.csv:ALLOA:Fenland				FALSE
TREM1	deCODE;Fenland	TREM1:FingerOA				FINGER	Inverse variance weighted (correlation inc)	0.929772	0.869519	0.9942	0.0331576	sTREM_1_9266_1.csv	Fenland	0.722528	sTREM_1_9266_1.csv:FINGER:Fenland				FALSE
TREM1	deCODE;Fenland	TREM1:FingerOA				FINGER	Inverse variance weighted (correlation inc)	0.919746	0.859108	0.984664	0.0162105	9266_1_TREM1_sTREM_1.csv	deCODE	0.534387	9266_1_TREM1_sTREM_1.csv:FINGER:deCODE				FALSE
TREM1	deCODE;Fenland	TREM1:HandOA				HAND	Inverse variance weighted (correlation inc)	0.969985	0.934144	1.0072	0.112618	9266_1_TREM1_sTREM_1.csv	deCODE	0.716959	9266_1_TREM1_sTREM_1.csv:HAND:deCODE				FALSE
TREM1	deCODE;Fenland	TREM1:HandOA				HAND	Inverse variance weighted (correlation inc)	0.970543	0.933699	1.00884	0.129957	sTREM_1_9266_1.csv	Fenland	0.70055	sTREM_1_9266_1.csv:HAND:Fenland				FALSE
TREM1	deCODE;Fenland	TREM1:HipOA				HIP	Inverse variance weighted (correlation inc)	0.995735	0.972288	1.01975	0.725161	9266_1_TREM1_sTREM_1.csv	deCODE	0.940589	9266_1_TREM1_sTREM_1.csv:HIP:deCODE				FALSE
TREM1	deCODE;Fenland	TREM1:HipOA				HIP	Inverse variance weighted (correlation inc)	0.993699	0.970412	1.01754	0.601361	sTREM_1_9266_1.csv	Fenland	0.904663	sTREM_1_9266_1.csv:HIP:Fenland				FALSE
TREM1	deCODE;Fenland	TREM1:KneeHipOA				KNEEHIP	Inverse variance weighted (correlation inc)	0.993889	0.972569	1.01568	0.579536	9266_1_TREM1_sTREM_1.csv	deCODE	0.906428	9266_1_TREM1_sTREM_1.csv:KNEEHIP:deCODE				FALSE
TREM1	deCODE;Fenland	TREM1:KneeHipOA				KNEEHIP	Inverse variance weighted (correlation inc)	0.996105	0.973129	1.01962	0.743071	sTREM_1_9266_1.csv	Fenland	0.963403	sTREM_1_9266_1.csv:KNEEHIP:Fenland				FALSE
TREM1	deCODE;Fenland	TREM1:KneeOA				KNEE	Inverse variance weighted (correlation inc)	0.993679	0.970951	1.01694	0.591185	9266_1_TREM1_sTREM_1.csv	deCODE	0.897334	9266_1_TREM1_sTREM_1.csv:KNEE:deCODE				FALSE
TREM1	deCODE;Fenland	TREM1:KneeOA				KNEE	Inverse variance weighted (correlation inc)	0.995013	0.972823	1.01771	0.663961	sTREM_1_9266_1.csv	Fenland	0.913058	sTREM_1_9266_1.csv:KNEE:Fenland				FALSE
TREM1	deCODE;Fenland	TREM1:SpineOA				SPINE	Inverse variance weighted (correlation inc)	1.01119	0.977917	1.0456	0.514389	9266_1_TREM1_sTREM_1.csv	deCODE	0.947342	9266_1_TREM1_sTREM_1.csv:SPINE:deCODE				FALSE
TREM1	deCODE;Fenland	TREM1:THR				THR	Inverse variance weighted (correlation inc)	1.0042	0.973891	1.03545	0.788783	9266_1_TREM1_sTREM_1.csv	deCODE	0.975715	9266_1_TREM1_sTREM_1.csv:THR:deCODE				FALSE
TREM1	deCODE;Fenland	TREM1:THR				THR	Inverse variance weighted (correlation inc)	1.00015	0.964336	1.03729	0.993623	sTREM_1_9266_1.csv	Fenland	0.997771	sTREM_1_9266_1.csv:THR:Fenland				FALSE
TREM1	deCODE;Fenland	TREM1:ThumbOA				THUMB	Inverse variance weighted (correlation inc)	0.959674	0.902836	1.02009	0.186362	9266_1_TREM1_sTREM_1.csv	deCODE	0.757055	9266_1_TREM1_sTREM_1.csv:THUMB:deCODE				FALSE
TREM1	deCODE;Fenland	TREM1:ThumbOA				THUMB	Inverse variance weighted (correlation inc)	0.968288	0.91223	1.02779	0.289553	sTREM_1_9266_1.csv	Fenland	0.845205	sTREM_1_9266_1.csv:THUMB:Fenland				FALSE
TREM1	deCODE;Fenland	TREM1:TJR				TJR	Inverse variance weighted (correlation inc)	0.982679	0.955628	1.01049	0.219857	9266_1_TREM1_sTREM_1.csv	deCODE	0.696303	9266_1_TREM1_sTREM_1.csv:TJR:deCODE				FALSE
TREM1	deCODE;Fenland	TREM1:TJR				TJR	Inverse variance weighted (correlation inc)	0.985003	0.954784	1.01618	0.341864	sTREM_1_9266_1.csv	Fenland	0.755563	sTREM_1_9266_1.csv:TJR:Fenland				FALSE
TREM1	deCODE;Fenland	TREM1:TKR				TKR	Inverse variance weighted (correlation inc)	0.990597	0.955835	1.02662	0.604196	9266_1_TREM1_sTREM_1.csv	deCODE	0.889291	9266_1_TREM1_sTREM_1.csv:TKR:deCODE				FALSE
TREM1	deCODE;Fenland	TREM1:TKR				TKR	Inverse variance weighted (correlation inc)	0.989983	0.956702	1.02442	0.563927	sTREM_1_9266_1.csv	Fenland	0.894421	sTREM_1_9266_1.csv:TKR:Fenland				FALSE
PRDX1	UKBPPP;deCODE;Fenland	PRDX1:TJR	0.182597	0.00305847	0.0447788	TJR	Inverse variance weighted (correlation inc)	1.08391	0.949483	1.23737	0.232989	PRDX1_Q06830_OID20962_v1_Neurology.csv	UKBPPP	0.675495	PRDX1_Q06830_OID20962_v1_Neurology.csv:TJR:UKBPPP				FALSE	TRUE	TRUE
PRDX1	UKBPPP;deCODE;Fenland	PRDX1:TJR	0.182597	0.00305847	0.0447788	TJR	Inverse variance weighted (correlation inc)	1.00887	0.961743	1.05831	0.717494	Peroxiredoxin_1_3855_56.csv	Fenland	0.913604	Peroxiredoxin_1_3855_56.csv:TJR:Fenland				FALSE	TRUE	TRUE
PRDX1	UKBPPP;deCODE;Fenland	PRDX1:TJR	0.182597	0.00305847	0.0447788	TJR	Inverse variance weighted (correlation inc)	1.01063	0.908341	1.12443	0.846034	3855_56_PRDX1_Peroxiredoxin_1.csv	deCODE	0.966506	3855_56_PRDX1_Peroxiredoxin_1.csv:TJR:deCODE				FALSE	TRUE	TRUE
TREM2	UKBPPP;deCODE;Fenland	TREM2:FingerOA	0.0687638	0.712965	0.923007	FINGER	Inverse variance weighted (correlation inc)	0.960285	0.856177	1.07705	0.488823	TREM2_16300_4.csv	Fenland	0.961895	TREM2_16300_4.csv:FINGER:Fenland				FALSE	FALSE	TRUE
TREM2	UKBPPP;deCODE;Fenland	TREM2:FingerOA	0.0687638	0.712965	0.923007	FINGER	Inverse variance weighted (correlation inc)	0.967055	0.867754	1.07772	0.544513	16300_4_TREM2_TREM2.csv	deCODE	0.971159	16300_4_TREM2_TREM2.csv:FINGER:deCODE				FALSE	FALSE	TRUE
TREM2	UKBPPP;deCODE;Fenland	TREM2:HandOA	0.0388903	0.294506	0.997994	HAND	Inverse variance weighted (correlation inc)	0.985744	0.934525	1.03977	0.597912	TREM2_Q9NZC2_OID20731_v1_Inflammation.csv	UKBPPP	0.953326	TREM2_Q9NZC2_OID20731_v1_Inflammation.csv:HAND:UKBPPP				FALSE	FALSE	TRUE
TREM2	UKBPPP;deCODE;Fenland	TREM2:HandOA	0.0388903	0.294506	0.997994	HAND	Inverse variance weighted (correlation inc)	0.974587	0.918786	1.03378	0.39216	16300_4_TREM2_TREM2.csv	deCODE	0.956372	16300_4_TREM2_TREM2.csv:HAND:deCODE				FALSE	FALSE	TRUE
TREM2	UKBPPP;deCODE;Fenland	TREM2:HandOA	0.0388903	0.294506	0.997994	HAND	Inverse variance weighted (correlation inc)	0.981571	0.922432	1.0445	0.557405	TREM2_16300_4.csv	Fenland	0.915735	TREM2_16300_4.csv:HAND:Fenland				FALSE	FALSE	TRUE
TGFBI	UKBPPP;deCODE;Fenland	TGFBI:TJR	-0.0584411	0.00306389	0.0447788	TJR	Inverse variance weighted (correlation inc)	1.00981	0.985017	1.03523	0.441406	3283_21_TGFBI_BGH3.csv	deCODE	0.837935	3283_21_TGFBI_BGH3.csv:TJR:deCODE				FALSE	TRUE	TRUE
TGFBI	UKBPPP;deCODE;Fenland	TGFBI:TJR	-0.0584411	0.00306389	0.0447788	TJR	Inverse variance weighted (correlation inc)	1.00823	0.988521	1.02833	0.415809	TGFBI_Q15582_OID20417_v1_Cardiometabolic.csv	UKBPPP	0.804112	TGFBI_Q15582_OID20417_v1_Cardiometabolic.csv:TJR:UKBPPP				FALSE	TRUE	TRUE
TGFBI	UKBPPP;deCODE;Fenland	TGFBI:TJR	-0.0584411	0.00306389	0.0447788	TJR	Inverse variance weighted (correlation inc)	1.00926	0.990124	1.02876	0.345365	BGH3_3283_21.csv	Fenland	0.755563	BGH3_3283_21.csv:TJR:Fenland				FALSE	TRUE	TRUE
DNM3	UKBPPP	DNM3:TJR	0.111725	0.00309576	0.0450194	TJR							UKB		NA:TJR:UKB					TRUE	TRUE
TLR3	UKBPPP;deCODE;Fenland	TLR3:KneeOA	-0.0519425	0.00419952	0.0451294	KNEE	Inverse variance weighted (correlation inc)	1.00446	0.996191	1.01279	0.291573	TLR3_O15455_OID20612_v1_Inflammation.csv	UKBPPP	0.744481	TLR3_O15455_OID20612_v1_Inflammation.csv:KNEE:UKBPPP				FALSE	TRUE	TRUE
TLR3	UKBPPP;deCODE;Fenland	TLR3:KneeOA	-0.0519425	0.00419952	0.0451294	KNEE	Inverse variance weighted (correlation inc)	1.0059	0.993995	1.01796	0.332661	TLR3_16918_198.csv	Fenland	0.779204	TLR3_16918_198.csv:KNEE:Fenland				FALSE	TRUE	TRUE
TLR3	UKBPPP;deCODE;Fenland	TLR3:KneeOA	-0.0519425	0.00419952	0.0451294	KNEE	Inverse variance weighted (correlation inc)	0.992474	0.981147	1.00393	0.197127	16918_198_TLR3_TLR3.csv	deCODE	0.639445	16918_198_TLR3_TLR3.csv:KNEE:deCODE				FALSE	TRUE	TRUE
CCL14	UKBPPP;deCODE;Fenland	CCL14:THR	0.137259	0.00192687	0.0452434	THR	Inverse variance weighted (correlation inc)	1.00077	0.981233	1.0207	0.938743	HCC_1_2900_53.csv	Fenland	0.98965	HCC_1_2900_53.csv:THR:Fenland				FALSE	TRUE	TRUE
CCL14	UKBPPP;deCODE;Fenland	CCL14:THR	0.137259	0.00192687	0.0452434	THR	Inverse variance weighted (correlation inc)	0.998106	0.972497	1.02439	0.886297	2900_53_CCL14_HCC_1.csv	deCODE	0.990585	2900_53_CCL14_HCC_1.csv:THR:deCODE				FALSE	TRUE	TRUE
CCL14	UKBPPP;deCODE;Fenland	CCL14:THR	0.137259	0.00192687	0.0452434	THR	Inverse variance weighted (correlation inc)	1.01047	0.97922	1.04272	0.5158	CCL14_Q16627_OID20401_v1_Cardiometabolic.csv	UKBPPP	0.905523	CCL14_Q16627_OID20401_v1_Cardiometabolic.csv:THR:UKBPPP				FALSE	TRUE	TRUE
DCTPP1	UKBPPP;deCODE;Fenland	DCTPP1:THR	0.107071	0.0019348	0.0452434	THR	Inverse variance weighted (correlation inc)	0.945797	0.821079	1.08946	0.43987	XTP3A_4314_12.csv	Fenland	0.87791	XTP3A_4314_12.csv:THR:Fenland				FALSE	TRUE	TRUE
DCTPP1	UKBPPP;deCODE;Fenland	DCTPP1:THR	0.107071	0.0019348	0.0452434	THR	Inverse variance weighted (correlation inc)	1.00801	0.738798	1.37533	0.959843	DCTPP1_Q9H773_OID20148_v1_Cardiometabolic.csv	UKBPPP	0.988657	DCTPP1_Q9H773_OID20148_v1_Cardiometabolic.csv:THR:UKBPPP				FALSE	TRUE	TRUE
DCTPP1	UKBPPP;deCODE;Fenland	DCTPP1:THR	0.107071	0.0019348	0.0452434	THR	Inverse variance weighted (correlation inc)	0.969219	0.786613	1.19422	0.769107	4314_12_DCTPP1_XTP3A.csv	deCODE	0.971211	4314_12_DCTPP1_XTP3A.csv:THR:deCODE				FALSE	TRUE	TRUE
NEXN	UKBPPP	NEXN:THR	0.223821	0.00193366	0.0452434	THR	Inverse variance weighted (correlation inc)	1.1037	0.927604	1.31323	0.26588	NEXN_Q0ZGT2_OID30678_v1_Inflammation_II.csv	UKBPPP	0.761232	NEXN_Q0ZGT2_OID30678_v1_Inflammation_II.csv:THR:UKBPPP				FALSE	TRUE	TRUE
TREM2	UKBPPP;deCODE;Fenland	TREM2:ThumbOA	0.104564	0.251849	0.99602	THUMB	Inverse variance weighted (correlation inc)	1.00417	0.921058	1.09479	0.924743	TREM2_Q9NZC2_OID20731_v1_Inflammation.csv	UKBPPP	0.991275	TREM2_Q9NZC2_OID20731_v1_Inflammation.csv:THUMB:UKBPPP				FALSE	FALSE	TRUE
TREM2	UKBPPP;deCODE;Fenland	TREM2:ThumbOA	0.104564	0.251849	0.99602	THUMB	Inverse variance weighted (correlation inc)	0.972842	0.896743	1.0554	0.50762	16300_4_TREM2_TREM2.csv	deCODE	0.915103	16300_4_TREM2_TREM2.csv:THUMB:deCODE				FALSE	FALSE	TRUE
TREM2	UKBPPP;deCODE;Fenland	TREM2:ThumbOA	0.104564	0.251849	0.99602	THUMB	Inverse variance weighted (correlation inc)	0.985586	0.891045	1.09016	0.777794	TREM2_16300_4.csv	Fenland	0.964936	TREM2_16300_4.csv:THUMB:Fenland				FALSE	FALSE	TRUE
TRIM24	UKBPPP	TRIM24:THR	0.209142	0.00192999	0.0452434	THR	Inverse variance weighted (correlation inc)	0.927053	0.629421	1.36543	0.701419	TRIM24_O15164_OID31271_v1_Oncology_II.csv	UKBPPP	0.959551	TRIM24_O15164_OID31271_v1_Oncology_II.csv:THR:UKBPPP				FALSE	TRUE	TRUE
MILR1	UKBPPP;deCODE;Fenland	MILR1:SpineOA	0.0893643	0.00496616	0.045505	SPINE	Inverse variance weighted (correlation inc)	0.986545	0.967605	1.00586	0.170791	MILR1_Q7Z6M3_OID20482_v1_Inflammation.csv	UKBPPP	0.812148	MILR1_Q7Z6M3_OID20482_v1_Inflammation.csv:SPINE:UKBPPP				FALSE	TRUE	TRUE
CACYBP	UKBPPP;deCODE;Fenland	CACYBP:KneeHipOA	0.0626704	0.00873588	0.0456797	KNEEHIP	Inverse variance weighted (correlation inc)	0.954997	0.904127	1.00873	0.0991863	CYBP_12432_23.csv	Fenland	0.502747	CYBP_12432_23.csv:KNEEHIP:Fenland				FALSE	TRUE	TRUE
CACYBP	UKBPPP;deCODE;Fenland	CACYBP:KneeHipOA	0.0626704	0.00873588	0.0456797	KNEEHIP	Inverse variance weighted (correlation inc)	0.925237	0.83223	1.02864	0.150543	CACYBP_Q9HB71_OID30649_v1_Inflammation_II.csv	UKBPPP	0.572578	CACYBP_Q9HB71_OID30649_v1_Inflammation_II.csv:KNEEHIP:UKBPPP				FALSE	TRUE	TRUE
CACYBP	UKBPPP;deCODE;Fenland	CACYBP:KneeHipOA	0.0626704	0.00873588	0.0456797	KNEEHIP	Inverse variance weighted (correlation inc)	0.938739	0.885698	0.994956	0.0331388	12432_23_CACYBP_CYBP.csv	deCODE	0.317311	12432_23_CACYBP_CYBP.csv:KNEEHIP:deCODE				FALSE	TRUE	TRUE
XRCC4	UKBPPP;deCODE;Fenland	XRCC4:TJR	0.0793928	0.00318341	0.0460648	TJR	Wald ratio	1.03619	0.831078	1.29192	0.7521	XRCC4_Q13426_OID20869_v1_Neurology.csv	UKBPPP	0.934649	XRCC4_Q13426_OID20869_v1_Neurology.csv:TJR:UKBPPP				FALSE	TRUE	TRUE
TREML1	UKBPPP;deCODE;Fenland	TREML1:AllOA	0.0156727	0.0403992	0.0902115	ALLOA	Wald ratio	1.0011	0.871872	1.14947	0.9876	TREML1_Q86YW5_OID30682_v1_Inflammation_II.csv	UKBPPP	0.996	TREML1_Q86YW5_OID30682_v1_Inflammation_II.csv:ALLOA:UKBPPP				FALSE	FALSE	FALSE
TREML1	UKBPPP;deCODE;Fenland	TREML1:AllOA	0.0156727	0.0403992	0.0902115	ALLOA	Wald ratio	0.996089	0.916622	1.08245	0.9264	TRML1_11147_17.csv	Fenland	0.984234	TRML1_11147_17.csv:ALLOA:Fenland				FALSE	FALSE	FALSE
TREML1	UKBPPP;deCODE;Fenland	TREML1:AllOA	0.0156727	0.0403992	0.0902115	ALLOA	Wald ratio	1.0719	0.998894	1.15024	0.0537	TRML1_9329_28.csv	Fenland	0.344342	TRML1_9329_28.csv:ALLOA:Fenland				FALSE	FALSE	FALSE
TREML1	UKBPPP;deCODE;Fenland	TREML1:AllOA	0.0156727	0.0403992	0.0902115	ALLOA	Inverse variance weighted (correlation inc)	1.0574	0.984019	1.13625	0.128267	9329_28_TREML1_TRML1.csv	deCODE	0.550336	9329_28_TREML1_TRML1.csv:ALLOA:deCODE				FALSE	FALSE	FALSE
TREML1	UKBPPP;deCODE;Fenland	TREML1:FingerOA	0.0613327	0.721034	0.925457	FINGER	Wald ratio	1.14896	0.779483	1.69358	0.483	TRML1_9329_28.csv	Fenland	0.961895	TRML1_9329_28.csv:FINGER:Fenland				FALSE	FALSE	FALSE
TREML1	UKBPPP;deCODE;Fenland	TREML1:FingerOA	0.0613327	0.721034	0.925457	FINGER	Wald ratio	0.910243	0.577938	1.43362	0.6849	TRML1_11147_17.csv	Fenland	0.978573	TRML1_11147_17.csv:FINGER:Fenland				FALSE	FALSE	FALSE
TREML1	UKBPPP;deCODE;Fenland	TREML1:FingerOA	0.0613327	0.721034	0.925457	FINGER	Inverse variance weighted (correlation inc)	1.29804	0.929962	1.81179	0.125224	9329_28_TREML1_TRML1.csv	deCODE	0.837163	9329_28_TREML1_TRML1.csv:FINGER:deCODE				FALSE	FALSE	FALSE
TREML1	UKBPPP;deCODE;Fenland	TREML1:HandOA	-0.0347472	0.308078	0.997994	HAND	Wald ratio	1.08152	0.84391	1.38604	0.5358	TRML1_11147_17.csv	Fenland	0.913922	TRML1_11147_17.csv:HAND:Fenland				FALSE	FALSE	FALSE
TREML1	UKBPPP;deCODE;Fenland	TREML1:HandOA	-0.0347472	0.308078	0.997994	HAND	Inverse variance weighted (correlation inc)	1.10066	0.91342	1.32629	0.313388	9329_28_TREML1_TRML1.csv	deCODE	0.902746	9329_28_TREML1_TRML1.csv:HAND:deCODE				FALSE	FALSE	FALSE
TREML1	UKBPPP;deCODE;Fenland	TREML1:HandOA	-0.0347472	0.308078	0.997994	HAND	Wald ratio	1.02306	0.823554	1.2709	0.8368	TRML1_9329_28.csv	Fenland	0.97617	TRML1_9329_28.csv:HAND:Fenland				FALSE	FALSE	FALSE
TREML1	UKBPPP;deCODE;Fenland	TREML1:HipOA	0.0433643	0.0436583	0.2245	HIP	Inverse variance weighted (correlation inc)	1.11418	0.91809	1.35216	0.273637	9329_28_TREML1_TRML1.csv	deCODE	0.75819	9329_28_TREML1_TRML1.csv:HIP:deCODE				FALSE	FALSE	FALSE
TREML1	UKBPPP;deCODE;Fenland	TREML1:HipOA	0.0433643	0.0436583	0.2245	HIP	Wald ratio	1.27441	1.11754	1.45332	0.0002968	TRML1_9329_28.csv	Fenland	0.019159	TRML1_9329_28.csv:HIP:Fenland	Colocalised (PPH4< 0.8)	0.638583	0.927446	TRUE	FALSE	FALSE
TREML1	UKBPPP;deCODE;Fenland	TREML1:HipOA	0.0433643	0.0436583	0.2245	HIP	Wald ratio	1.01182	0.865886	1.18236	0.8824	TRML1_11147_17.csv	Fenland	0.983917	TRML1_11147_17.csv:HIP:Fenland				FALSE	FALSE	FALSE
TREML1	UKBPPP;deCODE;Fenland	TREML1:KneeHipOA	0.0218939	0.0759273	0.189851	KNEEHIP	Wald ratio	1.14303	1.03777	1.25896	0.006686	TRML1_9329_28.csv	Fenland	0.122839	TRML1_9329_28.csv:KNEEHIP:Fenland				FALSE	FALSE	FALSE
TREML1	UKBPPP;deCODE;Fenland	TREML1:KneeHipOA	0.0218939	0.0759273	0.189851	KNEEHIP	Wald ratio	1.0158	0.905378	1.13968	0.7895	TRML1_11147_17.csv	Fenland	0.970037	TRML1_11147_17.csv:KNEEHIP:Fenland				FALSE	FALSE	FALSE
TREML1	UKBPPP;deCODE;Fenland	TREML1:KneeHipOA	0.0218939	0.0759273	0.189851	KNEEHIP	Inverse variance weighted (correlation inc)	1.07365	0.966233	1.193	0.186402	9329_28_TREML1_TRML1.csv	deCODE	0.658923	9329_28_TREML1_TRML1.csv:KNEEHIP:deCODE				FALSE	FALSE	FALSE
TREML1	UKBPPP;deCODE;Fenland	TREML1:KneeHipOA	0.0218939	0.0759273	0.189851	KNEEHIP	Wald ratio	1.10689	0.923718	1.32639	0.2712	TREML1_Q86YW5_OID30682_v1_Inflammation_II.csv	UKBPPP	0.705797	TREML1_Q86YW5_OID30682_v1_Inflammation_II.csv:KNEEHIP:UKBPPP				FALSE	FALSE	FALSE
TREML1	UKBPPP;deCODE;Fenland	TREML1:KneeOA	0.00933921	0.515446	0.730673	KNEE	Wald ratio	0.966862	0.856022	1.09205	0.5875	TRML1_11147_17.csv	Fenland	0.8827	TRML1_11147_17.csv:KNEE:Fenland				FALSE	FALSE	FALSE
TREML1	UKBPPP;deCODE;Fenland	TREML1:KneeOA	0.00933921	0.515446	0.730673	KNEE	Wald ratio	1.10231	0.994065	1.22235	0.06473	TRML1_9329_28.csv	Fenland	0.412587	TRML1_9329_28.csv:KNEE:Fenland				FALSE	FALSE	FALSE
TREML1	UKBPPP;deCODE;Fenland	TREML1:KneeOA	0.00933921	0.515446	0.730673	KNEE	Wald ratio	1.09004	0.895994	1.32611	0.3887	TREML1_Q86YW5_OID30682_v1_Inflammation_II.csv	UKBPPP	0.795785	TREML1_Q86YW5_OID30682_v1_Inflammation_II.csv:KNEE:UKBPPP				FALSE	FALSE	FALSE
TREML1	UKBPPP;deCODE;Fenland	TREML1:KneeOA	0.00933921	0.515446	0.730673	KNEE	Inverse variance weighted (correlation inc)	1.05171	0.957312	1.15541	0.29337	9329_28_TREML1_TRML1.csv	deCODE	0.725808	9329_28_TREML1_TRML1.csv:KNEE:deCODE				FALSE	FALSE	FALSE
TREML1	UKBPPP;deCODE;Fenland	TREML1:SpineOA	-0.0370883	0.235137	0.579624	SPINE	Wald ratio	1.19646	0.90525	1.58135	0.2075	TREML1_Q86YW5_OID30682_v1_Inflammation_II.csv	UKBPPP	0.812148	TREML1_Q86YW5_OID30682_v1_Inflammation_II.csv:SPINE:UKBPPP				FALSE	FALSE	FALSE
TREML1	UKBPPP;deCODE;Fenland	TREML1:SpineOA	-0.0370883	0.235137	0.579624	SPINE	Inverse variance weighted (correlation inc)	1.10126	0.963107	1.25922	0.158442	9329_28_TREML1_TRML1.csv	deCODE	0.802812	9329_28_TREML1_TRML1.csv:SPINE:deCODE				FALSE	FALSE	FALSE
TREML1	UKBPPP;deCODE;Fenland	TREML1:THR	0.139758	0.0105849	0.101779	THR	Wald ratio	1.19264	1.00277	1.41845	0.04645	TRML1_9329_28.csv	Fenland	0.389005	TRML1_9329_28.csv:THR:Fenland				FALSE	FALSE	FALSE
TREML1	UKBPPP;deCODE;Fenland	TREML1:THR	0.139758	0.0105849	0.101779	THR	Wald ratio	1.04732	0.851174	1.28868	0.6621	TRML1_11147_17.csv	Fenland	0.94694	TRML1_11147_17.csv:THR:Fenland				FALSE	FALSE	FALSE
TREML1	UKBPPP;deCODE;Fenland	TREML1:THR	0.139758	0.0105849	0.101779	THR	Inverse variance weighted (correlation inc)	1.0407	0.813445	1.33144	0.750966	9329_28_TREML1_TRML1.csv	deCODE	0.971211	9329_28_TREML1_TRML1.csv:THR:deCODE				FALSE	FALSE	FALSE
TREML1	UKBPPP;deCODE;Fenland	TREML1:ThumbOA	-0.037991	0.650503	0.99602	THUMB	Wald ratio	0.928253	0.627934	1.3722	0.7089	TRML1_11147_17.csv	Fenland	0.948968	TRML1_11147_17.csv:THUMB:Fenland				FALSE	FALSE	FALSE
TREML1	UKBPPP;deCODE;Fenland	TREML1:ThumbOA	-0.037991	0.650503	0.99602	THUMB	Wald ratio	1.22014	0.873238	1.70485	0.2437	TRML1_9329_28.csv	Fenland	0.833056	TRML1_9329_28.csv:THUMB:Fenland				FALSE	FALSE	FALSE
TREML1	UKBPPP;deCODE;Fenland	TREML1:ThumbOA	-0.037991	0.650503	0.99602	THUMB	Inverse variance weighted (correlation inc)	1.21651	0.912555	1.62171	0.181502	9329_28_TREML1_TRML1.csv	deCODE	0.752333	9329_28_TREML1_TRML1.csv:THUMB:deCODE				FALSE	FALSE	FALSE
TREML1	UKBPPP;deCODE;Fenland	TREML1:TJR	0.0600791	0.0986705	0.319395	TJR	Inverse variance weighted (correlation inc)	1.18257	1.00952	1.38528	0.0377653	9329_28_TREML1_TRML1.csv	deCODE	0.355967	9329_28_TREML1_TRML1.csv:TJR:deCODE				FALSE	FALSE	FALSE
TREML1	UKBPPP;deCODE;Fenland	TREML1:TJR	0.0600791	0.0986705	0.319395	TJR	Wald ratio	1.05556	0.886121	1.25741	0.5447	TRML1_11147_17.csv	Fenland	0.846859	TRML1_11147_17.csv:TJR:Fenland				FALSE	FALSE	FALSE
TREML1	UKBPPP;deCODE;Fenland	TREML1:TJR	0.0600791	0.0986705	0.319395	TJR	Wald ratio	1.21383	1.04707	1.40716	0.01017	TRML1_9329_28.csv	Fenland	0.177395	TRML1_9329_28.csv:TJR:Fenland				FALSE	FALSE	FALSE
TREML1	UKBPPP;deCODE;Fenland	TREML1:TKR	-0.00790432	0.875272	0.989793	TKR	Wald ratio	1.07983	0.874661	1.33312	0.475	TRML1_11147_17.csv	Fenland	0.857424	TRML1_11147_17.csv:TKR:Fenland				FALSE	FALSE	FALSE
TREML1	UKBPPP;deCODE;Fenland	TREML1:TKR	-0.00790432	0.875272	0.989793	TKR	Wald ratio	1.27046	1.06149	1.52057	0.009033	TRML1_9329_28.csv	Fenland	0.188188	TRML1_9329_28.csv:TKR:Fenland				FALSE	FALSE	FALSE
TREML1	UKBPPP;deCODE;Fenland	TREML1:TKR	-0.00790432	0.875272	0.989793	TKR	Inverse variance weighted (correlation inc)	1.27763	1.08162	1.50915	0.00393479	9329_28_TREML1_TRML1.csv	deCODE	0.117206	9329_28_TREML1_TRML1.csv:TKR:deCODE				FALSE	FALSE	FALSE
TREML2	UKBPPP;deCODE;Fenland	TREML2:AllOA	0.0119928	0.0232496	0.0589408	ALLOA	Inverse variance weighted (correlation inc)	0.997216	0.983179	1.01145	0.69994	TREML2_Q5T2D2_OID21120_v1_Neurology.csv	UKBPPP	0.928301	TREML2_Q5T2D2_OID21120_v1_Neurology.csv:ALLOA:UKBPPP				FALSE	FALSE	FALSE
TREML2	UKBPPP;deCODE;Fenland	TREML2:AllOA	0.0119928	0.0232496	0.0589408	ALLOA	Inverse variance weighted (correlation inc)	0.998665	0.988674	1.00876	0.794622	5736_1_TREML2_TRML2.csv	deCODE	0.969231	5736_1_TREML2_TRML2.csv:ALLOA:deCODE				FALSE	FALSE	FALSE
TREML2	UKBPPP;deCODE;Fenland	TREML2:AllOA	0.0119928	0.0232496	0.0589408	ALLOA	Inverse variance weighted (correlation inc)	0.997171	0.987844	1.00659	0.554605	TRML2_5736_1.csv	Fenland	0.898893	TRML2_5736_1.csv:ALLOA:Fenland				FALSE	FALSE	FALSE
TREML2	UKBPPP;deCODE;Fenland	TREML2:FingerOA	0.138634	0.242861	0.778095	FINGER	Inverse variance weighted (correlation inc)	1.01096	0.974798	1.04846	0.557543	TRML2_5736_1.csv	Fenland	0.96272	TRML2_5736_1.csv:FINGER:Fenland				FALSE	FALSE	FALSE
TREML2	UKBPPP;deCODE;Fenland	TREML2:FingerOA	0.138634	0.242861	0.778095	FINGER	Inverse variance weighted (correlation inc)	1.00968	0.949408	1.07377	0.759102	5736_1_TREML2_TRML2.csv	deCODE	0.981407	5736_1_TREML2_TRML2.csv:FINGER:deCODE				FALSE	FALSE	FALSE
TREML2	UKBPPP;deCODE;Fenland	TREML2:HandOA	0.0173179	0.462315	0.997994	HAND	Inverse variance weighted (correlation inc)	0.995744	0.954836	1.0384	0.842038	TREML2_Q5T2D2_OID21120_v1_Neurology.csv	UKBPPP	0.976085	TREML2_Q5T2D2_OID21120_v1_Neurology.csv:HAND:UKBPPP				FALSE	FALSE	FALSE
TREML2	UKBPPP;deCODE;Fenland	TREML2:HandOA	0.0173179	0.462315	0.997994	HAND	Inverse variance weighted (correlation inc)	0.991116	0.960929	1.02225	0.571771	5736_1_TREML2_TRML2.csv	deCODE	0.956372	5736_1_TREML2_TRML2.csv:HAND:deCODE				FALSE	FALSE	FALSE
TREML2	UKBPPP;deCODE;Fenland	TREML2:HandOA	0.0173179	0.462315	0.997994	HAND	Inverse variance weighted (correlation inc)	0.997805	0.976911	1.01915	0.83877	TRML2_5736_1.csv	Fenland	0.97617	TRML2_5736_1.csv:HAND:Fenland				FALSE	FALSE	FALSE
TREML2	UKBPPP;deCODE;Fenland	TREML2:HipOA	0.0253484	0.0879578	0.332216	HIP	Inverse variance weighted (correlation inc)	0.995795	0.979545	1.01232	0.615725	TRML2_5736_1.csv	Fenland	0.905151	TRML2_5736_1.csv:HIP:Fenland				FALSE	FALSE	FALSE
TREML2	UKBPPP;deCODE;Fenland	TREML2:HipOA	0.0253484	0.0879578	0.332216	HIP	Inverse variance weighted (correlation inc)	1.00014	0.970403	1.03079	0.99273	TREML2_Q5T2D2_OID21120_v1_Neurology.csv	UKBPPP	0.998332	TREML2_Q5T2D2_OID21120_v1_Neurology.csv:HIP:UKBPPP				FALSE	FALSE	FALSE
TREML2	UKBPPP;deCODE;Fenland	TREML2:HipOA	0.0253484	0.0879578	0.332216	HIP	Inverse variance weighted (correlation inc)	0.99403	0.974498	1.01395	0.554232	5736_1_TREML2_TRML2.csv	deCODE	0.891356	5736_1_TREML2_TRML2.csv:HIP:deCODE				FALSE	FALSE	FALSE
TREML2	UKBPPP;deCODE;Fenland	TREML2:KneeHipOA	0.0139665	0.10139	0.232442	KNEEHIP	Inverse variance weighted (correlation inc)	0.994827	0.981618	1.00821	0.446962	TRML2_5736_1.csv	Fenland	0.859679	TRML2_5736_1.csv:KNEEHIP:Fenland				FALSE	FALSE	FALSE
TREML2	UKBPPP;deCODE;Fenland	TREML2:KneeHipOA	0.0139665	0.10139	0.232442	KNEEHIP	Inverse variance weighted (correlation inc)	0.997908	0.973048	1.0234	0.870728	TREML2_Q5T2D2_OID21120_v1_Neurology.csv	UKBPPP	0.971031	TREML2_Q5T2D2_OID21120_v1_Neurology.csv:KNEEHIP:UKBPPP				FALSE	FALSE	FALSE
TREML2	UKBPPP;deCODE;Fenland	TREML2:KneeHipOA	0.0139665	0.10139	0.232442	KNEEHIP	Inverse variance weighted (correlation inc)	0.996892	0.981569	1.01245	0.693707	5736_1_TREML2_TRML2.csv	deCODE	0.929178	5736_1_TREML2_TRML2.csv:KNEEHIP:deCODE				FALSE	FALSE	FALSE
TREML2	UKBPPP;deCODE;Fenland	TREML2:KneeOA	0.0092235	0.352693	0.59833	KNEE	Inverse variance weighted (correlation inc)	0.998733	0.984248	1.01343	0.864937	TRML2_5736_1.csv	Fenland	0.97576	TRML2_5736_1.csv:KNEE:Fenland				FALSE	FALSE	FALSE
TREML2	UKBPPP;deCODE;Fenland	TREML2:KneeOA	0.0092235	0.352693	0.59833	KNEE	Inverse variance weighted (correlation inc)	0.996783	0.973928	1.02017	0.785386	TREML2_Q5T2D2_OID21120_v1_Neurology.csv	UKBPPP	0.94898	TREML2_Q5T2D2_OID21120_v1_Neurology.csv:KNEE:UKBPPP				FALSE	FALSE	FALSE
TREML2	UKBPPP;deCODE;Fenland	TREML2:KneeOA	0.0092235	0.352693	0.59833	KNEE	Inverse variance weighted (correlation inc)	1.00139	0.985416	1.01762	0.865768	5736_1_TREML2_TRML2.csv	deCODE	0.972398	5736_1_TREML2_TRML2.csv:KNEE:deCODE				FALSE	FALSE	FALSE
TREML2	UKBPPP;deCODE;Fenland	TREML2:SpineOA	0.0328603	0.128003	0.41758	SPINE	Inverse variance weighted (correlation inc)	1.00913	0.982223	1.03677	0.50981	TREML2_Q5T2D2_OID21120_v1_Neurology.csv	UKBPPP	0.904669	TREML2_Q5T2D2_OID21120_v1_Neurology.csv:SPINE:UKBPPP				FALSE	FALSE	FALSE
TREML2	UKBPPP;deCODE;Fenland	TREML2:SpineOA	0.0328603	0.128003	0.41758	SPINE	Inverse variance weighted (correlation inc)	0.995685	0.976126	1.01564	0.669221	5736_1_TREML2_TRML2.csv	deCODE	0.96855	5736_1_TREML2_TRML2.csv:SPINE:deCODE				FALSE	FALSE	FALSE
TREML2	UKBPPP;deCODE;Fenland	TREML2:THR	0.0822634	0.029482	0.151993	THR	Inverse variance weighted (correlation inc)	0.995581	0.972252	1.01947	0.714325	5736_1_TREML2_TRML2.csv	deCODE	0.964212	5736_1_TREML2_TRML2.csv:THR:deCODE				FALSE	FALSE	FALSE
TREML2	UKBPPP;deCODE;Fenland	TREML2:THR	0.0822634	0.029482	0.151993	THR	Inverse variance weighted (correlation inc)	1.00187	0.95888	1.04678	0.933518	TREML2_Q5T2D2_OID21120_v1_Neurology.csv	UKBPPP	0.988657	TREML2_Q5T2D2_OID21120_v1_Neurology.csv:THR:UKBPPP				FALSE	FALSE	FALSE
TREML2	UKBPPP;deCODE;Fenland	TREML2:THR	0.0822634	0.029482	0.151993	THR	Inverse variance weighted (correlation inc)	1.00011	0.975611	1.02523	0.992937	TRML2_5736_1.csv	Fenland	0.997771	TRML2_5736_1.csv:THR:Fenland				FALSE	FALSE	FALSE
TREML2	UKBPPP;deCODE;Fenland	TREML2:ThumbOA	0.0372694	0.520158	0.99602	THUMB	Inverse variance weighted (correlation inc)	0.98229	0.941191	1.02518	0.412539	5736_1_TREML2_TRML2.csv	deCODE	0.892231	5736_1_TREML2_TRML2.csv:THUMB:deCODE				FALSE	FALSE	FALSE
TREML2	UKBPPP;deCODE;Fenland	TREML2:ThumbOA	0.0372694	0.520158	0.99602	THUMB	Inverse variance weighted (correlation inc)	1.00165	0.969317	1.03506	0.921526	TRML2_5736_1.csv	Fenland	0.986938	TRML2_5736_1.csv:THUMB:Fenland				FALSE	FALSE	FALSE
TREML2	UKBPPP;deCODE;Fenland	TREML2:ThumbOA	0.0372694	0.520158	0.99602	THUMB	Inverse variance weighted (correlation inc)	1.01794	0.953675	1.08655	0.592984	TREML2_Q5T2D2_OID21120_v1_Neurology.csv	UKBPPP	0.928161	TREML2_Q5T2D2_OID21120_v1_Neurology.csv:THUMB:UKBPPP				FALSE	FALSE	FALSE
TREML2	UKBPPP;deCODE;Fenland	TREML2:TJR	0.057569	0.0220457	0.149166	TJR	Inverse variance weighted (correlation inc)	1.00161	0.970201	1.03403	0.921306	TREML2_Q5T2D2_OID21120_v1_Neurology.csv	UKBPPP	0.972219	TREML2_Q5T2D2_OID21120_v1_Neurology.csv:TJR:UKBPPP				FALSE	FALSE	FALSE
TREML2	UKBPPP;deCODE;Fenland	TREML2:TJR	0.057569	0.0220457	0.149166	TJR	Inverse variance weighted (correlation inc)	0.998546	0.978237	1.01928	0.889582	TRML2_5736_1.csv	Fenland	0.973733	TRML2_5736_1.csv:TJR:Fenland				FALSE	FALSE	FALSE
TREML2	UKBPPP;deCODE;Fenland	TREML2:TJR	0.057569	0.0220457	0.149166	TJR	Inverse variance weighted (correlation inc)	0.995114	0.972675	1.01807	0.673826	5736_1_TREML2_TRML2.csv	deCODE	0.923606	5736_1_TREML2_TRML2.csv:TJR:deCODE				FALSE	FALSE	FALSE
TREML2	UKBPPP;deCODE;Fenland	TREML2:TKR	0.0576473	0.0976333	0.635931	TKR	Inverse variance weighted (correlation inc)	0.978703	0.941488	1.01739	0.276446	TREML2_Q5T2D2_OID21120_v1_Neurology.csv	UKBPPP	0.742517	TREML2_Q5T2D2_OID21120_v1_Neurology.csv:TKR:UKBPPP				FALSE	FALSE	FALSE
TREML2	UKBPPP;deCODE;Fenland	TREML2:TKR	0.0576473	0.0976333	0.635931	TKR	Inverse variance weighted (correlation inc)	1.00075	0.975404	1.02676	0.954297	TRML2_5736_1.csv	Fenland	0.999055	TRML2_5736_1.csv:TKR:Fenland				FALSE	FALSE	FALSE
TREML2	UKBPPP;deCODE;Fenland	TREML2:TKR	0.0576473	0.0976333	0.635931	TKR	Inverse variance weighted (correlation inc)	0.998396	0.970747	1.02683	0.910816	5736_1_TREML2_TRML2.csv	deCODE	0.98316	5736_1_TREML2_TRML2.csv:TKR:deCODE				FALSE	FALSE	FALSE
TREX2	deCODE;Fenland														NA:NA:NA
TRH	deCODE;Fenland														NA:NA:NA
TRIAP1	UKBPPP;deCODE;Fenland	TRIAP1:AllOA	0.0322489	0.00116197	0.00573723	ALLOA	Inverse variance weighted (correlation inc)	1.13778	0.988997	1.30895	0.0710335	TRIAP1_O43715_OID21403_v1_Oncology.csv	UKBPPP	0.4223	TRIAP1_O43715_OID21403_v1_Oncology.csv:ALLOA:UKBPPP				FALSE	FALSE	FALSE
TRIAP1	UKBPPP;deCODE;Fenland	TRIAP1:FingerOA	0.261438	0.241121	0.778095	FINGER							UKB		NA:FINGER:UKB					FALSE	FALSE
TRIAP1	UKBPPP;deCODE;Fenland	TRIAP1:HandOA	-0.0397132	0.369648	0.997994	HAND	Inverse variance weighted (correlation inc)	1.10624	0.767773	1.59393	0.587919	TRIAP1_O43715_OID21403_v1_Oncology.csv	UKBPPP	0.951123	TRIAP1_O43715_OID21403_v1_Oncology.csv:HAND:UKBPPP				FALSE	FALSE	FALSE
TRIAP1	UKBPPP;deCODE;Fenland	TRIAP1:HipOA	0.0532738	0.0563112	0.260028	HIP	Inverse variance weighted (correlation inc)	1.34659	1.05231	1.72318	0.0180176	TRIAP1_O43715_OID21403_v1_Oncology.csv	UKBPPP	0.251987	TRIAP1_O43715_OID21403_v1_Oncology.csv:HIP:UKBPPP				FALSE	FALSE	FALSE
TRIAP1	UKBPPP;deCODE;Fenland	TRIAP1:KneeHipOA	0.0334545	0.0367531	0.116199	KNEEHIP	Inverse variance weighted (correlation inc)	1.18018	0.97765	1.42466	0.0845859	TRIAP1_O43715_OID21403_v1_Oncology.csv	UKBPPP	0.475502	TRIAP1_O43715_OID21403_v1_Oncology.csv:KNEEHIP:UKBPPP				FALSE	FALSE	FALSE
TRIAP1	UKBPPP;deCODE;Fenland	TRIAP1:KneeOA	0.0186396	0.317486	0.565134	KNEE	Inverse variance weighted (correlation inc)	1.03324	0.84056	1.2701	0.756129	TRIAP1_O43715_OID21403_v1_Oncology.csv	UKBPPP	0.935804	TRIAP1_O43715_OID21403_v1_Oncology.csv:KNEE:UKBPPP				FALSE	FALSE	FALSE
TRIAP1	UKBPPP;deCODE;Fenland	TRIAP1:SpineOA	0.0161846	0.689906	0.872963	SPINE	Inverse variance weighted (correlation inc)	1.23382	0.947269	1.60705	0.119175	TRIAP1_O43715_OID21403_v1_Oncology.csv	UKBPPP	0.78495	TRIAP1_O43715_OID21403_v1_Oncology.csv:SPINE:UKBPPP				FALSE	FALSE	FALSE
TRIAP1	UKBPPP;deCODE;Fenland	TRIAP1:THR	0.190705	0.00722923	0.0888428	THR	Inverse variance weighted (correlation inc)	1.20818	0.873015	1.67203	0.253951	TRIAP1_O43715_OID21403_v1_Oncology.csv	UKBPPP	0.756711	TRIAP1_O43715_OID21403_v1_Oncology.csv:THR:UKBPPP				FALSE	FALSE	FALSE
TRIAP1	UKBPPP;deCODE;Fenland	TRIAP1:ThumbOA	-0.0513243	0.63738	0.99602	THUMB	Inverse variance weighted (correlation inc)	0.838402	0.476886	1.47398	0.540348	TRIAP1_O43715_OID21403_v1_Oncology.csv	UKBPPP	0.923087	TRIAP1_O43715_OID21403_v1_Oncology.csv:THUMB:UKBPPP				FALSE	FALSE	FALSE
TRIAP1	UKBPPP;deCODE;Fenland	TRIAP1:TJR	0.0838839	0.0757974	0.276599	TJR	Inverse variance weighted (correlation inc)	1.05374	0.784616	1.41517	0.727926	TRIAP1_O43715_OID21403_v1_Oncology.csv	UKBPPP	0.92292	TRIAP1_O43715_OID21403_v1_Oncology.csv:TJR:UKBPPP				FALSE	FALSE	FALSE
TRIAP1	UKBPPP;deCODE;Fenland	TRIAP1:TKR	-0.000943281	0.98849	0.996682	TKR	Inverse variance weighted (correlation inc)	0.755184	0.536171	1.06366	0.108089	TRIAP1_O43715_OID21403_v1_Oncology.csv	UKBPPP	0.540972	TRIAP1_O43715_OID21403_v1_Oncology.csv:TKR:UKBPPP				FALSE	FALSE	FALSE
TRIB2	deCODE;Fenland														NA:NA:NA
TRIL	deCODE;Fenland	TRIL:AllOA				ALLOA	Inverse variance weighted (correlation inc)	0.999753	0.948498	1.05378	0.99265	6527_1_TRIL_TRIL.csv	deCODE	0.998205	6527_1_TRIL_TRIL.csv:ALLOA:deCODE				FALSE
TRIL	deCODE;Fenland	TRIL:AllOA				ALLOA	Inverse variance weighted (correlation inc)	0.981196	0.926045	1.03963	0.520108	TRIL_6527_1.csv	Fenland	0.883596	TRIL_6527_1.csv:ALLOA:Fenland				FALSE
TRIL	deCODE;Fenland	TRIL:FingerOA				FINGER	Inverse variance weighted (correlation inc)	1.07033	0.773841	1.48043	0.681271	6527_1_TRIL_TRIL.csv	deCODE	0.980119	6527_1_TRIL_TRIL.csv:FINGER:deCODE				FALSE
TRIL	deCODE;Fenland	TRIL:FingerOA				FINGER	Inverse variance weighted (correlation inc)	1.08192	0.771363	1.5175	0.648302	TRIL_6527_1.csv	Fenland	0.973851	TRIL_6527_1.csv:FINGER:Fenland				FALSE
TRIL	deCODE;Fenland	TRIL:HandOA				HAND	Inverse variance weighted (correlation inc)	1.07284	0.891597	1.29093	0.456444	6527_1_TRIL_TRIL.csv	deCODE	0.956372	6527_1_TRIL_TRIL.csv:HAND:deCODE				FALSE
TRIL	deCODE;Fenland	TRIL:HandOA				HAND	Inverse variance weighted (correlation inc)	1.07952	0.889422	1.31024	0.438793	TRIL_6527_1.csv	Fenland	0.90599	TRIL_6527_1.csv:HAND:Fenland				FALSE
TRIL	deCODE;Fenland	TRIL:HipOA				HIP	Inverse variance weighted (correlation inc)	1.01147	0.912739	1.12088	0.827734	6527_1_TRIL_TRIL.csv	deCODE	0.953536	6527_1_TRIL_TRIL.csv:HIP:deCODE				FALSE
TRIL	deCODE;Fenland	TRIL:HipOA				HIP	Inverse variance weighted (correlation inc)	0.996947	0.89724	1.10773	0.954645	TRIL_6527_1.csv	Fenland	0.997263	TRIL_6527_1.csv:HIP:Fenland				FALSE
TRIL	deCODE;Fenland	TRIL:KneeHipOA				KNEEHIP	Inverse variance weighted (correlation inc)	0.976108	0.903464	1.05459	0.539978	6527_1_TRIL_TRIL.csv	deCODE	0.885357	6527_1_TRIL_TRIL.csv:KNEEHIP:deCODE				FALSE
TRIL	deCODE;Fenland	TRIL:KneeHipOA				KNEEHIP	Inverse variance weighted (correlation inc)	0.925867	0.853805	1.00401	0.062441	TRIL_6527_1.csv	Fenland	0.393404	TRIL_6527_1.csv:KNEEHIP:Fenland				FALSE
TRIL	deCODE;Fenland	TRIL:KneeOA				KNEE	Inverse variance weighted (correlation inc)	1.00027	0.923058	1.08395	0.994663	6527_1_TRIL_TRIL.csv	deCODE	0.999114	6527_1_TRIL_TRIL.csv:KNEE:deCODE				FALSE
TRIL	deCODE;Fenland	TRIL:KneeOA				KNEE	Inverse variance weighted (correlation inc)	0.968149	0.889446	1.05382	0.454293	TRIL_6527_1.csv	Fenland	0.836679	TRIL_6527_1.csv:KNEE:Fenland				FALSE
TRIL	deCODE;Fenland	TRIL:SpineOA				SPINE	Inverse variance weighted (correlation inc)	0.989175	0.872144	1.12191	0.865462	6527_1_TRIL_TRIL.csv	deCODE	0.986899	6527_1_TRIL_TRIL.csv:SPINE:deCODE				FALSE
TRIL	deCODE;Fenland	TRIL:THR				THR	Inverse variance weighted (correlation inc)	1.03293	0.902566	1.18213	0.637831	TRIL_6527_1.csv	Fenland	0.94122	TRIL_6527_1.csv:THR:Fenland				FALSE
TRIL	deCODE;Fenland	TRIL:THR				THR	Inverse variance weighted (correlation inc)	1.04131	0.912693	1.18805	0.54729	6527_1_TRIL_TRIL.csv	deCODE	0.907399	6527_1_TRIL_TRIL.csv:THR:deCODE				FALSE
TRIL	deCODE;Fenland	TRIL:ThumbOA				THUMB	Inverse variance weighted (correlation inc)	1.29222	0.97154	1.71874	0.0781369	TRIL_6527_1.csv	Fenland	0.619686	TRIL_6527_1.csv:THUMB:Fenland				FALSE
TRIL	deCODE;Fenland	TRIL:ThumbOA				THUMB	Inverse variance weighted (correlation inc)	1.32347	1.00492	1.743	0.0460479	6527_1_TRIL_TRIL.csv	deCODE	0.59446	6527_1_TRIL_TRIL.csv:THUMB:deCODE				FALSE
TRIL	deCODE;Fenland	TRIL:TJR				TJR	Inverse variance weighted (correlation inc)	1.00576	0.895359	1.12977	0.922891	6527_1_TRIL_TRIL.csv	deCODE	0.979898	6527_1_TRIL_TRIL.csv:TJR:deCODE				FALSE
TRIL	deCODE;Fenland	TRIL:TJR				TJR	Inverse variance weighted (correlation inc)	0.970336	0.860695	1.09394	0.622552	TRIL_6527_1.csv	Fenland	0.880524	TRIL_6527_1.csv:TJR:Fenland				FALSE
TRIL	deCODE;Fenland	TRIL:TKR				TKR	Inverse variance weighted (correlation inc)	1.00886	0.882051	1.1539	0.897565	6527_1_TRIL_TRIL.csv	deCODE	0.980592	6527_1_TRIL_TRIL.csv:TKR:deCODE				FALSE
TRIL	deCODE;Fenland	TRIL:TKR				TKR	Inverse variance weighted (correlation inc)	0.978119	0.852884	1.12174	0.751622	TRIL_6527_1.csv	Fenland	0.946468	TRIL_6527_1.csv:TKR:Fenland				FALSE
TRIM21	UKBPPP	TRIM21:AllOA	-0.00267871	0.822816	0.896085	ALLOA	Inverse variance weighted (correlation inc)	0.943541	0.885891	1.00494	0.0708054	TRIM21_P19474_OID20533_v1_Inflammation.csv	UKBPPP	0.422164	TRIM21_P19474_OID20533_v1_Inflammation.csv:ALLOA:UKBPPP				FALSE	FALSE	FALSE
TRIM21	UKBPPP	TRIM21:FingerOA	-0.202259	0.451622	0.860216	FINGER							UKB		NA:FINGER:UKB					FALSE	FALSE
TRIM21	UKBPPP	TRIM21:HandOA	0.0573877	0.2819	0.997994	HAND	Inverse variance weighted (correlation inc)	0.982794	0.828802	1.1654	0.841785	TRIM21_P19474_OID20533_v1_Inflammation.csv	UKBPPP	0.976085	TRIM21_P19474_OID20533_v1_Inflammation.csv:HAND:UKBPPP				FALSE	FALSE	FALSE
TRIM21	UKBPPP	TRIM21:HipOA	-0.0382188	0.255745	0.552511	HIP	Inverse variance weighted (correlation inc)	0.913698	0.819197	1.0191	0.105161	TRIM21_P19474_OID20533_v1_Inflammation.csv	UKBPPP	0.554458	TRIM21_P19474_OID20533_v1_Inflammation.csv:HIP:UKBPPP				FALSE	FALSE	FALSE
TRIM21	UKBPPP	TRIM21:KneeHipOA	-0.00216536	0.910662	0.947133	KNEEHIP	Inverse variance weighted (correlation inc)	0.967181	0.894866	1.04534	0.399997	TRIM21_P19474_OID20533_v1_Inflammation.csv	UKBPPP	0.804344	TRIM21_P19474_OID20533_v1_Inflammation.csv:KNEEHIP:UKBPPP				FALSE	FALSE	FALSE
TRIM21	UKBPPP	TRIM21:KneeOA	0.000989631	0.964862	0.98542	KNEE	Inverse variance weighted (correlation inc)	0.975429	0.882154	1.07857	0.627591	TRIM21_P19474_OID20533_v1_Inflammation.csv	UKBPPP	0.901216	TRIM21_P19474_OID20533_v1_Inflammation.csv:KNEE:UKBPPP				FALSE	FALSE	FALSE
TRIM21	UKBPPP	TRIM21:SpineOA	0.0436043	0.37227	0.705671	SPINE	Inverse variance weighted (correlation inc)	0.978932	0.854846	1.12103	0.758153	TRIM21_P19474_OID20533_v1_Inflammation.csv	UKBPPP	0.972532	TRIM21_P19474_OID20533_v1_Inflammation.csv:SPINE:UKBPPP				FALSE	FALSE	FALSE
TRIM21	UKBPPP	TRIM21:THR	0.0518842	0.544143	0.759203	THR	Inverse variance weighted (correlation inc)	0.92365	0.798047	1.06902	0.286879	TRIM21_P19474_OID20533_v1_Inflammation.csv	UKBPPP	0.77801	TRIM21_P19474_OID20533_v1_Inflammation.csv:THR:UKBPPP				FALSE	FALSE	FALSE
TRIM21	UKBPPP	TRIM21:ThumbOA	0.139937	0.286082	0.99602	THUMB	Inverse variance weighted (correlation inc)	0.845408	0.611189	1.16939	0.310292	TRIM21_P19474_OID20533_v1_Inflammation.csv	UKBPPP	0.832594	TRIM21_P19474_OID20533_v1_Inflammation.csv:THUMB:UKBPPP				FALSE	FALSE	FALSE
TRIM21	UKBPPP	TRIM21:TJR	0.053535	0.346921	0.597295	TJR	Inverse variance weighted (correlation inc)	0.992178	0.881902	1.11624	0.896064	TRIM21_P19474_OID20533_v1_Inflammation.csv	UKBPPP	0.965238	TRIM21_P19474_OID20533_v1_Inflammation.csv:TJR:UKBPPP				FALSE	FALSE	FALSE
TRIM21	UKBPPP	TRIM21:TKR	0.0765977	0.330891	0.896179	TKR	Inverse variance weighted (correlation inc)	0.95617	0.821926	1.11234	0.56146	TRIM21_P19474_OID20533_v1_Inflammation.csv	UKBPPP	0.904491	TRIM21_P19474_OID20533_v1_Inflammation.csv:TKR:UKBPPP				FALSE	FALSE	FALSE
TRIM24	UKBPPP	TRIM24:AllOA	0.00537295	0.56897	0.690369	ALLOA	Inverse variance weighted (correlation inc)	1.07639	0.907494	1.27671	0.397939	TRIM24_O15164_OID31271_v1_Oncology_II.csv	UKBPPP	0.809376	TRIM24_O15164_OID31271_v1_Oncology_II.csv:ALLOA:UKBPPP				FALSE	FALSE	TRUE
TRIM24	UKBPPP	TRIM24:FingerOA	0.293792	0.165578	0.757919	FINGER							UKB		NA:FINGER:UKB					FALSE	TRUE
TRIM24	UKBPPP	TRIM24:HandOA	0.0176792	0.674204	0.997994	HAND	Inverse variance weighted (correlation inc)	1.28533	0.66819	2.47248	0.452017	TRIM24_O15164_OID31271_v1_Oncology_II.csv	UKBPPP	0.907937	TRIM24_O15164_OID31271_v1_Oncology_II.csv:HAND:UKBPPP				FALSE	FALSE	TRUE
TRIM24	UKBPPP	TRIM24:HipOA	0.0264609	0.318347	0.597786	HIP	Inverse variance weighted (correlation inc)	1.0217	0.726633	1.43659	0.901736	TRIM24_O15164_OID31271_v1_Oncology_II.csv	UKBPPP	0.983498	TRIM24_O15164_OID31271_v1_Oncology_II.csv:HIP:UKBPPP				FALSE	FALSE	TRUE
TRIM24	UKBPPP	TRIM24:KneeHipOA	0.00396361	0.794517	0.876592	KNEEHIP	Inverse variance weighted (correlation inc)	1.06804	0.845749	1.34877	0.580332	TRIM24_O15164_OID31271_v1_Oncology_II.csv	UKBPPP	0.885981	TRIM24_O15164_OID31271_v1_Oncology_II.csv:KNEEHIP:UKBPPP				FALSE	FALSE	TRUE
TRIM24	UKBPPP	TRIM24:KneeOA	-0.00214319	0.903704	0.957769	KNEE	Inverse variance weighted (correlation inc)	1.05206	0.791742	1.39797	0.726405	TRIM24_O15164_OID31271_v1_Oncology_II.csv	UKBPPP	0.9313	TRIM24_O15164_OID31271_v1_Oncology_II.csv:KNEE:UKBPPP				FALSE	FALSE	TRUE
TRIM24	UKBPPP	TRIM24:SpineOA	-0.0120996	0.753545	0.89827	SPINE	Inverse variance weighted (correlation inc)	1.30133	0.905958	1.86923	0.154018	TRIM24_O15164_OID31271_v1_Oncology_II.csv	UKBPPP	0.812148	TRIM24_O15164_OID31271_v1_Oncology_II.csv:SPINE:UKBPPP				FALSE	FALSE	TRUE
XRCC4	UKBPPP;deCODE;Fenland	XRCC4:TJR	0.0793928	0.00318341	0.0460648	TJR	Wald ratio	1.26203	0.842929	1.88951	0.2584	9886_28_XRCC4_XRCC4.csv	deCODE	0.721269	9886_28_XRCC4_XRCC4.csv:TJR:deCODE				FALSE	TRUE	TRUE
TRIM24	UKBPPP	TRIM24:ThumbOA	-0.0635216	0.539165	0.99602	THUMB	Inverse variance weighted (correlation inc)	1.31798	0.633181	2.74339	0.460409	TRIM24_O15164_OID31271_v1_Oncology_II.csv	UKBPPP	0.899717	TRIM24_O15164_OID31271_v1_Oncology_II.csv:THUMB:UKBPPP				FALSE	FALSE	TRUE
TRIM24	UKBPPP	TRIM24:TJR	0.115497	0.0100695	0.0922667	TJR	Inverse variance weighted (correlation inc)	0.982974	0.72942	1.32467	0.910172	TRIM24_O15164_OID31271_v1_Oncology_II.csv	UKBPPP	0.97011	TRIM24_O15164_OID31271_v1_Oncology_II.csv:TJR:UKBPPP				FALSE	FALSE	TRUE
TRIM24	UKBPPP	TRIM24:TKR	0.0623785	0.315305	0.883817	TKR	Inverse variance weighted (correlation inc)	0.920561	0.611657	1.38547	0.691484	TRIM24_O15164_OID31271_v1_Oncology_II.csv	UKBPPP	0.941139	TRIM24_O15164_OID31271_v1_Oncology_II.csv:TKR:UKBPPP				FALSE	FALSE	TRUE
TRIM25	UKBPPP	TRIM25:AllOA	0.0359872	0.023861	0.0602294	ALLOA	Inverse variance weighted (correlation inc)	1.01813	0.922805	1.1233	0.720179	TRIM25_Q14258_OID31482_v1_Oncology_II.csv	UKBPPP	0.934522	TRIM25_Q14258_OID31482_v1_Oncology_II.csv:ALLOA:UKBPPP				FALSE	FALSE	FALSE
TRIM25	UKBPPP	TRIM25:FingerOA	0.747564	0.0366728	0.630557	FINGER							UKB		NA:FINGER:UKB					FALSE	FALSE
TRIM25	UKBPPP	TRIM25:HandOA	0.0268984	0.704855	0.997994	HAND	Inverse variance weighted (correlation inc)	1.13254	0.91179	1.40673	0.260516	TRIM25_Q14258_OID31482_v1_Oncology_II.csv	UKBPPP	0.828146	TRIM25_Q14258_OID31482_v1_Oncology_II.csv:HAND:UKBPPP				FALSE	FALSE	FALSE
TRIM25	UKBPPP	TRIM25:HipOA	0.046199	0.302198	0.591199	HIP	Inverse variance weighted (correlation inc)	1.01783	0.850211	1.21849	0.847372	TRIM25_Q14258_OID31482_v1_Oncology_II.csv	UKBPPP	0.970515	TRIM25_Q14258_OID31482_v1_Oncology_II.csv:HIP:UKBPPP				FALSE	FALSE	FALSE
TRIM25	UKBPPP	TRIM25:KneeHipOA	0.0543501	0.0344266	0.111934	KNEEHIP	Inverse variance weighted (correlation inc)	1.04845	0.915937	1.20014	0.492523	TRIM25_Q14258_OID31482_v1_Oncology_II.csv	UKBPPP	0.851061	TRIM25_Q14258_OID31482_v1_Oncology_II.csv:KNEEHIP:UKBPPP				FALSE	FALSE	FALSE
TRIM25	UKBPPP	TRIM25:KneeOA	0.0532314	0.0751453	0.250013	KNEE	Inverse variance weighted (correlation inc)	1.06224	0.930488	1.21264	0.371516	TRIM25_Q14258_OID31482_v1_Oncology_II.csv	UKBPPP	0.790052	TRIM25_Q14258_OID31482_v1_Oncology_II.csv:KNEE:UKBPPP				FALSE	FALSE	FALSE
TRIM25	UKBPPP	TRIM25:SpineOA	-0.0672014	0.301754	0.637753	SPINE	Inverse variance weighted (correlation inc)	1.00013	0.841898	1.1881	0.998837	TRIM25_Q14258_OID31482_v1_Oncology_II.csv	UKBPPP	0.999926	TRIM25_Q14258_OID31482_v1_Oncology_II.csv:SPINE:UKBPPP				FALSE	FALSE	FALSE
TRIM25	UKBPPP	TRIM25:THR	0.270062	0.0177339	0.123714	THR	Inverse variance weighted (correlation inc)	1.19353	1.01937	1.39744	0.0279186	TRIM25_Q14258_OID31482_v1_Oncology_II.csv	UKBPPP	0.336002	TRIM25_Q14258_OID31482_v1_Oncology_II.csv:THR:UKBPPP				FALSE	FALSE	FALSE
TRIM25	UKBPPP	TRIM25:ThumbOA	0.114427	0.512411	0.99602	THUMB	Inverse variance weighted (correlation inc)	1.24267	0.812534	1.90051	0.316204	TRIM25_Q14258_OID31482_v1_Oncology_II.csv	UKBPPP	0.839178	TRIM25_Q14258_OID31482_v1_Oncology_II.csv:THUMB:UKBPPP				FALSE	FALSE	FALSE
TRIM25	UKBPPP	TRIM25:TJR	0.139637	0.0654033	0.256609	TJR	Inverse variance weighted (correlation inc)	1.13191	0.993338	1.28981	0.0629318	TRIM25_Q14258_OID31482_v1_Oncology_II.csv	UKBPPP	0.447926	TRIM25_Q14258_OID31482_v1_Oncology_II.csv:TJR:UKBPPP				FALSE	FALSE	FALSE
TRIM25	UKBPPP	TRIM25:TKR	0.0622449	0.552924	0.955266	TKR	Inverse variance weighted (correlation inc)	1.12594	0.954186	1.32861	0.160124	TRIM25_Q14258_OID31482_v1_Oncology_II.csv	UKBPPP	0.630396	TRIM25_Q14258_OID31482_v1_Oncology_II.csv:TKR:UKBPPP				FALSE	FALSE	FALSE
TRIM26	UKBPPP	TRIM26:AllOA	0.01478	0.0670261	0.135209	ALLOA							UKB		NA:ALLOA:UKB					FALSE	FALSE
TRIM26	UKBPPP	TRIM26:FingerOA	0.0357662	0.843582	0.959452	FINGER							UKB		NA:FINGER:UKB					FALSE	FALSE
TRIM26	UKBPPP	TRIM26:HandOA	0.127118	0.000409971	0.599173	HAND							UKB		NA:HAND:UKB					FALSE	FALSE
TRIM26	UKBPPP	TRIM26:HipOA	0.040798	0.0721031	0.295592	HIP							UKB		NA:HIP:UKB					FALSE	FALSE
TRIM26	UKBPPP	TRIM26:KneeHipOA	0.0280036	0.0314725	0.106351	KNEEHIP							UKB		NA:KNEEHIP:UKB					FALSE	FALSE
TRIM26	UKBPPP	TRIM26:KneeOA	0.0223712	0.139883	0.358979	KNEE							UKB		NA:KNEE:UKB					FALSE	FALSE
TRIM26	UKBPPP	TRIM26:SpineOA	0.0484753	0.141454	0.438928	SPINE							UKB		NA:SPINE:UKB					FALSE	FALSE
TRIM26	UKBPPP	TRIM26:THR	0.0238892	0.678872	0.839736	THR							UKB		NA:THR:UKB					FALSE	FALSE
TRIM26	UKBPPP	TRIM26:ThumbOA	0.069016	0.435445	0.99602	THUMB							UKB		NA:THUMB:UKB					FALSE	FALSE
TRIM26	UKBPPP	TRIM26:TJR	0.026483	0.490356	0.70849	TJR							UKB		NA:TJR:UKB					FALSE	FALSE
TRIM26	UKBPPP	TRIM26:TKR	0.0103059	0.846232	0.98508	TKR							UKB		NA:TKR:UKB					FALSE	FALSE
TRIM3	deCODE;Fenland	TRIM3:AllOA				ALLOA	Inverse variance weighted (correlation inc)	1.00324	0.937386	1.07373	0.925543	12573_80_TRIM3_TRIM3.csv	deCODE	0.989743	12573_80_TRIM3_TRIM3.csv:ALLOA:deCODE				FALSE
TRIM3	deCODE;Fenland	TRIM3:AllOA				ALLOA	Inverse variance weighted (correlation inc)	0.99744	0.946484	1.05114	0.923678	TRIM3_12573_80.csv	Fenland	0.984135	TRIM3_12573_80.csv:ALLOA:Fenland				FALSE
TRIM3	deCODE;Fenland	TRIM3:FingerOA				FINGER	Inverse variance weighted (correlation inc)	0.845707	0.704084	1.01582	0.073103	TRIM3_12573_80.csv	Fenland	0.804834	TRIM3_12573_80.csv:FINGER:Fenland				FALSE
TRIM3	deCODE;Fenland	TRIM3:FingerOA				FINGER	Inverse variance weighted (correlation inc)	0.83055	0.585927	1.1773	0.29693	12573_80_TRIM3_TRIM3.csv	deCODE	0.935615	12573_80_TRIM3_TRIM3.csv:FINGER:deCODE				FALSE
TRIM3	deCODE;Fenland	TRIM3:HandOA				HAND	Inverse variance weighted (correlation inc)	0.91537	0.784332	1.0683	0.261943	12573_80_TRIM3_TRIM3.csv	deCODE	0.868272	12573_80_TRIM3_TRIM3.csv:HAND:deCODE				FALSE
TRIM3	deCODE;Fenland	TRIM3:HandOA				HAND	Inverse variance weighted (correlation inc)	0.962682	0.848285	1.0925	0.555693	TRIM3_12573_80.csv	Fenland	0.915596	TRIM3_12573_80.csv:HAND:Fenland				FALSE
TRIM3	deCODE;Fenland	TRIM3:HipOA				HIP	Inverse variance weighted (correlation inc)	1.02287	0.927334	1.12826	0.651218	12573_80_TRIM3_TRIM3.csv	deCODE	0.925232	12573_80_TRIM3_TRIM3.csv:HIP:deCODE				FALSE
TRIM3	deCODE;Fenland	TRIM3:HipOA				HIP	Inverse variance weighted (correlation inc)	1.00016	0.89988	1.11161	0.997677	TRIM3_12573_80.csv	Fenland	0.998745	TRIM3_12573_80.csv:HIP:Fenland				FALSE
TRIM3	deCODE;Fenland	TRIM3:KneeHipOA				KNEEHIP	Inverse variance weighted (correlation inc)	0.988149	0.910782	1.07209	0.774413	12573_80_TRIM3_TRIM3.csv	deCODE	0.948841	12573_80_TRIM3_TRIM3.csv:KNEEHIP:deCODE				FALSE
TRIM3	deCODE;Fenland	TRIM3:KneeHipOA				KNEEHIP	Inverse variance weighted (correlation inc)	0.999729	0.920267	1.08605	0.994876	TRIM3_12573_80.csv	Fenland	0.997694	TRIM3_12573_80.csv:KNEEHIP:Fenland				FALSE
TRIM3	deCODE;Fenland	TRIM3:KneeOA				KNEE	Inverse variance weighted (correlation inc)	1.0088	0.930756	1.09338	0.831162	12573_80_TRIM3_TRIM3.csv	deCODE	0.957923	12573_80_TRIM3_TRIM3.csv:KNEE:deCODE				FALSE
TRIM3	deCODE;Fenland	TRIM3:KneeOA				KNEE	Inverse variance weighted (correlation inc)	1.01451	0.944024	1.09025	0.695058	TRIM3_12573_80.csv	Fenland	0.917956	TRIM3_12573_80.csv:KNEE:Fenland				FALSE
TRIM3	deCODE;Fenland	TRIM3:SpineOA				SPINE	Inverse variance weighted (correlation inc)	0.988903	0.881262	1.10969	0.849469	12573_80_TRIM3_TRIM3.csv	deCODE	0.986899	12573_80_TRIM3_TRIM3.csv:SPINE:deCODE				FALSE
TRIM3	deCODE;Fenland	TRIM3:THR				THR	Inverse variance weighted (correlation inc)	0.997176	0.884926	1.12367	0.962982	12573_80_TRIM3_TRIM3.csv	deCODE	0.995525	12573_80_TRIM3_TRIM3.csv:THR:deCODE				FALSE
TRIM3	deCODE;Fenland	TRIM3:THR				THR	Inverse variance weighted (correlation inc)	0.972092	0.855484	1.1046	0.664182	TRIM3_12573_80.csv	Fenland	0.94694	TRIM3_12573_80.csv:THR:Fenland				FALSE
TRIM3	deCODE;Fenland	TRIM3:ThumbOA				THUMB	Inverse variance weighted (correlation inc)	0.932853	0.748108	1.16322	0.537045	12573_80_TRIM3_TRIM3.csv	deCODE	0.928245	12573_80_TRIM3_TRIM3.csv:THUMB:deCODE				FALSE
TRIM3	deCODE;Fenland	TRIM3:ThumbOA				THUMB	Inverse variance weighted (correlation inc)	0.967597	0.803543	1.16514	0.728209	TRIM3_12573_80.csv	Fenland	0.956249	TRIM3_12573_80.csv:THUMB:Fenland				FALSE
TRIM3	deCODE;Fenland	TRIM3:TJR				TJR	Inverse variance weighted (correlation inc)	1.00181	0.893776	1.1229	0.975206	12573_80_TRIM3_TRIM3.csv	deCODE	0.986945	12573_80_TRIM3_TRIM3.csv:TJR:deCODE				FALSE
TRIM3	deCODE;Fenland	TRIM3:TJR				TJR	Inverse variance weighted (correlation inc)	0.984711	0.846046	1.1461	0.842288	TRIM3_12573_80.csv	Fenland	0.958889	TRIM3_12573_80.csv:TJR:Fenland				FALSE
TRIM3	deCODE;Fenland	TRIM3:TKR				TKR	Inverse variance weighted (correlation inc)	1.01001	0.884204	1.15371	0.883343	12573_80_TRIM3_TRIM3.csv	deCODE	0.975304	12573_80_TRIM3_TRIM3.csv:TKR:deCODE				FALSE
TRIM3	deCODE;Fenland	TRIM3:TKR				TKR	Inverse variance weighted (correlation inc)	1.01666	0.910062	1.13575	0.769956	TRIM3_12573_80.csv	Fenland	0.953591	TRIM3_12573_80.csv:TKR:Fenland				FALSE
TRIM40	UKBPPP	TRIM40:AllOA	8.25875e-05	0.99364	0.997051	ALLOA							UKB		NA:ALLOA:UKB					FALSE	FALSE
TRIM40	UKBPPP	TRIM40:FingerOA	0.180938	0.436863	0.851048	FINGER							UKB		NA:FINGER:UKB					FALSE	FALSE
TRIM40	UKBPPP	TRIM40:HandOA	-0.0835069	0.070609	0.997994	HAND							UKB		NA:HAND:UKB					FALSE	FALSE
TRIM40	UKBPPP	TRIM40:HipOA	-0.0297426	0.307147	0.593184	HIP							UKB		NA:HIP:UKB					FALSE	FALSE
TRIM40	UKBPPP	TRIM40:KneeHipOA	0.00263075	0.874934	0.923765	KNEEHIP							UKB		NA:KNEEHIP:UKB					FALSE	FALSE
TRIM40	UKBPPP	TRIM40:KneeOA	0.0107688	0.579925	0.778103	KNEE							UKB		NA:KNEE:UKB					FALSE	FALSE
TRIM40	UKBPPP	TRIM40:SpineOA	-0.0162655	0.700761	0.875723	SPINE							UKB		NA:SPINE:UKB					FALSE	FALSE
TRIM40	UKBPPP	TRIM40:THR	0.06504	0.379971	0.632492	THR							UKB		NA:THR:UKB					FALSE	FALSE
TRIM40	UKBPPP	TRIM40:ThumbOA	-0.0755001	0.50634	0.99602	THUMB							UKB		NA:THUMB:UKB					FALSE	FALSE
TRIM40	UKBPPP	TRIM40:TJR	0.0570396	0.247216	0.494891	TJR							UKB		NA:TJR:UKB					FALSE	FALSE
TRIM40	UKBPPP	TRIM40:TKR	0.0513036	0.45208	0.938515	TKR							UKB		NA:TKR:UKB					FALSE	FALSE
TRIM5	UKBPPP	TRIM5:AllOA	0.0231501	0.0824979	0.15938	ALLOA	Inverse variance weighted (correlation inc)	0.996761	0.98163	1.01213	0.677669	TRIM5_Q9C035_OID20526_v1_Inflammation.csv	UKBPPP	0.916651	TRIM5_Q9C035_OID20526_v1_Inflammation.csv:ALLOA:UKBPPP				FALSE	FALSE	FALSE
TRIM5	UKBPPP	TRIM5:FingerOA	0.569516	0.0572094	0.706071	FINGER							UKB		NA:FINGER:UKB					FALSE	FALSE
TRIM5	UKBPPP	TRIM5:HandOA	0.00633137	0.915172	0.997994	HAND	Inverse variance weighted (correlation inc)	1.01037	0.958175	1.06541	0.702984	TRIM5_Q9C035_OID20526_v1_Inflammation.csv	UKBPPP	0.959281	TRIM5_Q9C035_OID20526_v1_Inflammation.csv:HAND:UKBPPP				FALSE	FALSE	FALSE
TRIM5	UKBPPP	TRIM5:HipOA	0.00301989	0.935781	0.974453	HIP	Inverse variance weighted (correlation inc)	0.997587	0.969063	1.02695	0.870366	TRIM5_Q9C035_OID20526_v1_Inflammation.csv	UKBPPP	0.977306	TRIM5_Q9C035_OID20526_v1_Inflammation.csv:HIP:UKBPPP				FALSE	FALSE	FALSE
TRIM5	UKBPPP	TRIM5:KneeHipOA	0.0217957	0.310903	0.49017	KNEEHIP	Inverse variance weighted (correlation inc)	0.991229	0.971299	1.01157	0.395225	TRIM5_Q9C035_OID20526_v1_Inflammation.csv	UKBPPP	0.799776	TRIM5_Q9C035_OID20526_v1_Inflammation.csv:KNEEHIP:UKBPPP				FALSE	FALSE	FALSE
TRIM5	UKBPPP	TRIM5:KneeOA	0.0286242	0.252927	0.501224	KNEE	Inverse variance weighted (correlation inc)	0.987607	0.966566	1.00911	0.256423	TRIM5_Q9C035_OID20526_v1_Inflammation.csv	UKBPPP	0.719113	TRIM5_Q9C035_OID20526_v1_Inflammation.csv:KNEE:UKBPPP				FALSE	FALSE	FALSE
TRIM5	UKBPPP	TRIM5:SpineOA	-0.0174546	0.748625	0.896448	SPINE	Inverse variance weighted (correlation inc)	0.987261	0.955506	1.02007	0.442122	TRIM5_Q9C035_OID20526_v1_Inflammation.csv	UKBPPP	0.901958	TRIM5_Q9C035_OID20526_v1_Inflammation.csv:SPINE:UKBPPP				FALSE	FALSE	FALSE
TRIM5	UKBPPP	TRIM5:THR	0.166346	0.0810043	0.255416	THR	Inverse variance weighted (correlation inc)	1.0483	0.997504	1.10168	0.0626878	TRIM5_Q9C035_OID20526_v1_Inflammation.csv	UKBPPP	0.466613	TRIM5_Q9C035_OID20526_v1_Inflammation.csv:THR:UKBPPP				FALSE	FALSE	FALSE
TRIM5	UKBPPP	TRIM5:ThumbOA	0.0589228	0.686937	0.99602	THUMB	Inverse variance weighted (correlation inc)	1.03716	0.957195	1.12381	0.37276	TRIM5_Q9C035_OID20526_v1_Inflammation.csv	UKBPPP	0.855106	TRIM5_Q9C035_OID20526_v1_Inflammation.csv:THUMB:UKBPPP				FALSE	FALSE	FALSE
TRIM5	UKBPPP	TRIM5:TJR	0.115658	0.0682646	0.262204	TJR	Inverse variance weighted (correlation inc)	1.03431	0.996657	1.07338	0.0745892	TRIM5_Q9C035_OID20526_v1_Inflammation.csv	UKBPPP	0.471775	TRIM5_Q9C035_OID20526_v1_Inflammation.csv:TJR:UKBPPP				FALSE	FALSE	FALSE
TRIM5	UKBPPP	TRIM5:TKR	0.11163	0.203581	0.772868	TKR	Inverse variance weighted (correlation inc)	1.00357	0.966261	1.04231	0.853878	TRIM5_Q9C035_OID20526_v1_Inflammation.csv	UKBPPP	0.982145	TRIM5_Q9C035_OID20526_v1_Inflammation.csv:TKR:UKBPPP				FALSE	FALSE	FALSE
TRIM58	UKBPPP	TRIM58:AllOA	0.0267533	0.0348442	0.0805801	ALLOA	Inverse variance weighted (correlation inc)	1.0139	0.986086	1.0425	0.330661	TRIM58_Q8NG06_OID31429_v1_Oncology_II.csv	UKBPPP	0.760817	TRIM58_Q8NG06_OID31429_v1_Oncology_II.csv:ALLOA:UKBPPP				FALSE	FALSE	FALSE
TRIM58	UKBPPP	TRIM58:FingerOA	0.322977	0.256768	0.782579	FINGER							UKB		NA:FINGER:UKB					FALSE	FALSE
TRIM58	UKBPPP	TRIM58:HandOA	0.0363216	0.5205	0.997994	HAND	Inverse variance weighted (correlation inc)	1.10884	1.01061	1.21663	0.0290374	TRIM58_Q8NG06_OID31429_v1_Oncology_II.csv	UKBPPP	0.520512	TRIM58_Q8NG06_OID31429_v1_Oncology_II.csv:HAND:UKBPPP				FALSE	FALSE	FALSE
TRIM58	UKBPPP	TRIM58:HipOA	-0.000681961	0.984735	0.993552	HIP	Inverse variance weighted (correlation inc)	1.01375	0.939589	1.09377	0.724549	TRIM58_Q8NG06_OID31429_v1_Oncology_II.csv	UKBPPP	0.938434	TRIM58_Q8NG06_OID31429_v1_Oncology_II.csv:HIP:UKBPPP				FALSE	FALSE	FALSE
TRIM58	UKBPPP	TRIM58:KneeHipOA	0.0239245	0.242134	0.414534	KNEEHIP	Inverse variance weighted (correlation inc)	1.00325	0.952781	1.05639	0.902012	TRIM58_Q8NG06_OID31429_v1_Oncology_II.csv	UKBPPP	0.977833	TRIM58_Q8NG06_OID31429_v1_Oncology_II.csv:KNEEHIP:UKBPPP				FALSE	FALSE	FALSE
TRIM58	UKBPPP	TRIM58:KneeOA	0.0308528	0.195032	0.438922	KNEE	Inverse variance weighted (correlation inc)	1.0126	0.965915	1.06155	0.603061	TRIM58_Q8NG06_OID31429_v1_Oncology_II.csv	UKBPPP	0.901216	TRIM58_Q8NG06_OID31429_v1_Oncology_II.csv:KNEE:UKBPPP				FALSE	FALSE	FALSE
TRIM58	UKBPPP	TRIM58:SpineOA	-0.0386349	0.45574	0.750495	SPINE	Inverse variance weighted (correlation inc)	1.03402	0.970233	1.102	0.303112	TRIM58_Q8NG06_OID31429_v1_Oncology_II.csv	UKBPPP	0.844389	TRIM58_Q8NG06_OID31429_v1_Oncology_II.csv:SPINE:UKBPPP				FALSE	FALSE	FALSE
TRIM58	UKBPPP	TRIM58:THR	0.166557	0.066184	0.228926	THR	Inverse variance weighted (correlation inc)	0.973172	0.89253	1.0611	0.537766	TRIM58_Q8NG06_OID31429_v1_Oncology_II.csv	UKBPPP	0.915403	TRIM58_Q8NG06_OID31429_v1_Oncology_II.csv:THR:UKBPPP				FALSE	FALSE	FALSE
TRIM58	UKBPPP	TRIM58:ThumbOA	0.127497	0.359137	0.99602	THUMB	Inverse variance weighted (correlation inc)	1.10256	0.972327	1.25024	0.127905	TRIM58_Q8NG06_OID31429_v1_Oncology_II.csv	UKBPPP	0.75725	TRIM58_Q8NG06_OID31429_v1_Oncology_II.csv:THUMB:UKBPPP				FALSE	FALSE	FALSE
TRIM58	UKBPPP	TRIM58:TJR	0.115847	0.0548062	0.234957	TJR	Inverse variance weighted (correlation inc)	0.990948	0.932762	1.05276	0.768349	TRIM58_Q8NG06_OID31429_v1_Oncology_II.csv	UKBPPP	0.934649	TRIM58_Q8NG06_OID31429_v1_Oncology_II.csv:TJR:UKBPPP				FALSE	FALSE	FALSE
TRIM58	UKBPPP	TRIM58:TKR	0.0581426	0.486207	0.940601	TKR	Inverse variance weighted (correlation inc)	1.00078	0.932004	1.07463	0.982846	TRIM58_Q8NG06_OID31429_v1_Oncology_II.csv	UKBPPP	0.998795	TRIM58_Q8NG06_OID31429_v1_Oncology_II.csv:TKR:UKBPPP				FALSE	FALSE	FALSE
TRIO	deCODE;Fenland	TRIO:AllOA				ALLOA	Wald ratio	1.113	0.977829	1.26686	0.1051	11126_102_TRIO_TRIO.csv	deCODE	0.504321	11126_102_TRIO_TRIO.csv:ALLOA:deCODE				FALSE
TRIO	deCODE;Fenland	TRIO:AllOA				ALLOA	Wald ratio	1.12171	1.02836	1.22353	0.009574	TRIO_11126_102.csv	Fenland	0.143183	TRIO_11126_102.csv:ALLOA:Fenland				FALSE
TRIO	deCODE;Fenland	TRIO:FingerOA				FINGER	Wald ratio	0.86829	0.437127	1.72473	0.6867	11126_102_TRIO_TRIO.csv	deCODE	0.980119	11126_102_TRIO_TRIO.csv:FINGER:deCODE				FALSE
TRIO	deCODE;Fenland	TRIO:FingerOA				FINGER	Wald ratio	1.04062	0.653002	1.65833	0.867	TRIO_11126_102.csv	Fenland	0.990872	TRIO_11126_102.csv:FINGER:Fenland				FALSE
TRIO	deCODE;Fenland	TRIO:HandOA				HAND	Wald ratio	1.06343	0.704126	1.60609	0.77	11126_102_TRIO_TRIO.csv	deCODE	0.964506	11126_102_TRIO_TRIO.csv:HAND:deCODE				FALSE
TRIO	deCODE;Fenland	TRIO:HandOA				HAND	Wald ratio	1.12515	0.866294	1.46136	0.3767	TRIO_11126_102.csv	Fenland	0.873534	TRIO_11126_102.csv:HAND:Fenland				FALSE
TRIO	deCODE;Fenland	TRIO:HipOA				HIP	Wald ratio	1.33853	1.0448	1.71484	0.02107	11126_102_TRIO_TRIO.csv	deCODE	0.270801	11126_102_TRIO_TRIO.csv:HIP:deCODE				FALSE
TRIO	deCODE;Fenland	TRIO:HipOA				HIP	Wald ratio	1.26016	1.07119	1.48248	0.005278	TRIO_11126_102.csv	Fenland	0.126206	TRIO_11126_102.csv:HIP:Fenland				FALSE
TRIO	deCODE;Fenland	TRIO:KneeHipOA				KNEEHIP	Wald ratio	1.0954	0.911976	1.31571	0.3298	11126_102_TRIO_TRIO.csv	deCODE	0.783224	11126_102_TRIO_TRIO.csv:KNEEHIP:deCODE				FALSE
TRIO	deCODE;Fenland	TRIO:KneeHipOA				KNEEHIP	Wald ratio	1.16192	1.03141	1.30895	0.01356	TRIO_11126_102.csv	Fenland	0.196988	TRIO_11126_102.csv:KNEEHIP:Fenland				FALSE
TRIO	deCODE;Fenland	TRIO:KneeOA				KNEE	Wald ratio	1.02771	0.843591	1.25202	0.7861	11126_102_TRIO_TRIO.csv	deCODE	0.946474	11126_102_TRIO_TRIO.csv:KNEE:deCODE				FALSE
TRIO	deCODE;Fenland	TRIO:KneeOA				KNEE	Wald ratio	1.11657	0.981616	1.27007	0.09341	TRIO_11126_102.csv	Fenland	0.495234	TRIO_11126_102.csv:KNEE:Fenland				FALSE
TRIO	deCODE;Fenland	TRIO:SpineOA				SPINE	Wald ratio	1.07807	0.805703	1.44251	0.6129	11126_102_TRIO_TRIO.csv	deCODE	0.957217	11126_102_TRIO_TRIO.csv:SPINE:deCODE				FALSE
TRIO	deCODE;Fenland	TRIO:THR				THR	Wald ratio	1.31135	1.05563	1.62902	0.01432	TRIO_11126_102.csv	Fenland	0.21806	TRIO_11126_102.csv:THR:Fenland				FALSE
TRIO	deCODE;Fenland	TRIO:THR				THR	Wald ratio	1.45623	1.06309	1.99478	0.01923	11126_102_TRIO_TRIO.csv	deCODE	0.292387	11126_102_TRIO_TRIO.csv:THR:deCODE				FALSE
TRIO	deCODE;Fenland	TRIO:ThumbOA				THUMB	Wald ratio	0.931821	0.511679	1.69694	0.8174	11126_102_TRIO_TRIO.csv	deCODE	0.97978	11126_102_TRIO_TRIO.csv:THUMB:deCODE				FALSE
TRIO	deCODE;Fenland	TRIO:ThumbOA				THUMB	Wald ratio	0.984803	0.645755	1.50186	0.9433	TRIO_11126_102.csv	Fenland	0.988671	TRIO_11126_102.csv:THUMB:Fenland				FALSE
TRIO	deCODE;Fenland	TRIO:TJR				TJR	Wald ratio	1.16223	0.890907	1.51619	0.2677	11126_102_TRIO_TRIO.csv	deCODE	0.733191	11126_102_TRIO_TRIO.csv:TJR:deCODE				FALSE
TRIO	deCODE;Fenland	TRIO:TJR				TJR	Wald ratio	1.24864	1.04005	1.49905	0.01726	TRIO_11126_102.csv	Fenland	0.239722	TRIO_11126_102.csv:TJR:Fenland				FALSE
TRIO	deCODE;Fenland	TRIO:TKR				TKR	Wald ratio	1.049	0.752912	1.46152	0.7774	11126_102_TRIO_TRIO.csv	deCODE	0.949492	11126_102_TRIO_TRIO.csv:TKR:deCODE				FALSE
TRIO	deCODE;Fenland	TRIO:TKR				TKR	Wald ratio	1.1566	0.925095	1.44603	0.2017	TRIO_11126_102.csv	Fenland	0.66593	TRIO_11126_102.csv:TKR:Fenland				FALSE
TRIP10	deCODE;Fenland														NA:NA:NA
TRPV3	UKBPPP	TRPV3:AllOA	-0.00598912	0.389475	0.531562	ALLOA							UKB		NA:ALLOA:UKB					FALSE	FALSE
TRPV3	UKBPPP	TRPV3:FingerOA	-0.0841607	0.590318	0.8967	FINGER							UKB		NA:FINGER:UKB					FALSE	FALSE
TRPV3	UKBPPP	TRPV3:HandOA	-0.0424843	0.170901	0.997994	HAND							UKB		NA:HAND:UKB					FALSE	FALSE
TRPV3	UKBPPP	TRPV3:HipOA	0.0210391	0.282189	0.573203	HIP							UKB		NA:HIP:UKB					FALSE	FALSE
TRPV3	UKBPPP	TRPV3:KneeHipOA	0.0135962	0.225896	0.396336	KNEEHIP							UKB		NA:KNEEHIP:UKB					FALSE	FALSE
TRPV3	UKBPPP	TRPV3:KneeOA	0.0154693	0.236543	0.484523	KNEE							UKB		NA:KNEE:UKB					FALSE	FALSE
TRPV3	UKBPPP	TRPV3:SpineOA	-0.0410933	0.148356	0.449839	SPINE							UKB		NA:SPINE:UKB					FALSE	FALSE
TRPV3	UKBPPP	TRPV3:THR	0.0392903	0.429791	0.678684	THR							UKB		NA:THR:UKB					FALSE	FALSE
TRPV3	UKBPPP	TRPV3:ThumbOA	-0.0214672	0.778486	0.99602	THUMB							UKB		NA:THUMB:UKB					FALSE	FALSE
TRPV3	UKBPPP	TRPV3:TJR	0.000880242	0.978792	0.990654	TJR							UKB		NA:TJR:UKB					FALSE	FALSE
TRPV3	UKBPPP	TRPV3:TKR	-0.0562376	0.219788	0.794117	TKR							UKB		NA:TKR:UKB					FALSE	FALSE
TSC1	UKBPPP	TSC1:AllOA	0.0225405	0.0352376	0.081166	ALLOA							UKB		NA:ALLOA:UKB					FALSE	FALSE
TSC1	UKBPPP	TSC1:FingerOA	-0.00648541	0.978483	0.993294	FINGER							UKB		NA:FINGER:UKB					FALSE	FALSE
TSC1	UKBPPP	TSC1:HandOA	0.0330904	0.488086	0.997994	HAND							UKB		NA:HAND:UKB					FALSE	FALSE
TSC1	UKBPPP	TSC1:HipOA	0.0488831	0.10429	0.362607	HIP							UKB		NA:HIP:UKB					FALSE	FALSE
TSC1	UKBPPP	TSC1:KneeHipOA	0.027907	0.106109	0.238398	KNEEHIP							UKB		NA:KNEEHIP:UKB					FALSE	FALSE
TSC1	UKBPPP	TSC1:KneeOA	0.0131144	0.514167	0.729567	KNEE							UKB		NA:KNEE:UKB					FALSE	FALSE
TSC1	UKBPPP	TSC1:SpineOA	0.073671	0.0920736	0.342842	SPINE							UKB		NA:SPINE:UKB					FALSE	FALSE
TSC1	UKBPPP	TSC1:THR	0.0380668	0.618974	0.808799	THR							UKB		NA:THR:UKB					FALSE	FALSE
TSC1	UKBPPP	TSC1:ThumbOA	0.169258	0.149346	0.99602	THUMB							UKB		NA:THUMB:UKB					FALSE	FALSE
TSC1	UKBPPP	TSC1:TJR	0.04664	0.359823	0.606865	TJR							UKB		NA:TJR:UKB					FALSE	FALSE
TSC1	UKBPPP	TSC1:TKR	0.0727407	0.302151	0.874305	TKR							UKB		NA:TKR:UKB					FALSE	FALSE
TSC22D1	UKBPPP	TSC22D1:AllOA	0.0311784	0.00136923	0.00657186	ALLOA	Inverse variance weighted (correlation inc)	0.987557	0.891607	1.09383	0.810241	TSC22D1_Q15714_OID31016_v1_Neurology_II.csv	UKBPPP	0.957181	TSC22D1_Q15714_OID31016_v1_Neurology_II.csv:ALLOA:UKBPPP				FALSE	FALSE	TRUE
TSC22D1	UKBPPP	TSC22D1:FingerOA	0.343318	0.116615	0.757919	FINGER							UKB		NA:FINGER:UKB					FALSE	TRUE
TSC22D1	UKBPPP	TSC22D1:HandOA	0.0187793	0.665416	0.997994	HAND	Inverse variance weighted (correlation inc)	0.744033	0.544578	1.01654	0.0633141	TSC22D1_Q15714_OID31016_v1_Neurology_II.csv	UKBPPP	0.610471	TSC22D1_Q15714_OID31016_v1_Neurology_II.csv:HAND:UKBPPP				FALSE	FALSE	TRUE
TSC22D1	UKBPPP	TSC22D1:HipOA	0.0532911	0.0516267	0.252705	HIP	Inverse variance weighted (correlation inc)	1.06256	0.883834	1.27743	0.518403	TSC22D1_Q15714_OID31016_v1_Neurology_II.csv	UKBPPP	0.878575	TSC22D1_Q15714_OID31016_v1_Neurology_II.csv:HIP:UKBPPP				FALSE	FALSE	TRUE
TSC22D1	UKBPPP	TSC22D1:KneeHipOA	0.0378786	0.0159293	0.0676753	KNEEHIP	Inverse variance weighted (correlation inc)	1.06888	0.932816	1.22478	0.33764	TSC22D1_Q15714_OID31016_v1_Neurology_II.csv	UKBPPP	0.749155	TSC22D1_Q15714_OID31016_v1_Neurology_II.csv:KNEEHIP:UKBPPP				FALSE	FALSE	TRUE
TSC22D1	UKBPPP	TSC22D1:KneeOA	0.0292902	0.109314	0.312647	KNEE	Inverse variance weighted (correlation inc)	1.04653	0.902201	1.21395	0.548046	TSC22D1_Q15714_OID31016_v1_Neurology_II.csv	UKBPPP	0.869786	TSC22D1_Q15714_OID31016_v1_Neurology_II.csv:KNEE:UKBPPP				FALSE	FALSE	TRUE
TSC22D1	UKBPPP	TSC22D1:SpineOA	-0.0152869	0.700865	0.875723	SPINE	Inverse variance weighted (correlation inc)	0.858271	0.689001	1.06913	0.172685	TSC22D1_Q15714_OID31016_v1_Neurology_II.csv	UKBPPP	0.812148	TSC22D1_Q15714_OID31016_v1_Neurology_II.csv:SPINE:UKBPPP				FALSE	FALSE	TRUE
XRCC4	UKBPPP;deCODE;Fenland	XRCC4:TJR	0.0793928	0.00318341	0.0460648	TJR	Wald ratio	1.05108	0.847067	1.30424	0.6509	XRCC4_9886_28.csv	Fenland	0.886302	XRCC4_9886_28.csv:TJR:Fenland				FALSE	TRUE	TRUE
TSC22D1	UKBPPP	TSC22D1:ThumbOA	0.139931	0.19018	0.99602	THUMB	Inverse variance weighted (correlation inc)	0.699456	0.457269	1.06992	0.0992786	TSC22D1_Q15714_OID31016_v1_Neurology_II.csv	UKBPPP	0.750969	TSC22D1_Q15714_OID31016_v1_Neurology_II.csv:THUMB:UKBPPP				FALSE	FALSE	TRUE
CWC15	UKBPPP	CWC15:TJR	0.130677	0.00322978	0.0461145	TJR	Wald ratio	1.0515	0.846962	1.30543	0.6491	CWC15_Q9P013_OID31479_v1_Oncology_II.csv	UKBPPP	0.898094	CWC15_Q9P013_OID31479_v1_Oncology_II.csv:TJR:UKBPPP				FALSE	TRUE	TRUE
TSC22D1	UKBPPP	TSC22D1:TKR	0.0913523	0.154404	0.719747	TKR	Inverse variance weighted (correlation inc)	1.12791	0.884088	1.43897	0.332747	TSC22D1_Q15714_OID31016_v1_Neurology_II.csv	UKBPPP	0.78617	TSC22D1_Q15714_OID31016_v1_Neurology_II.csv:TKR:UKBPPP				FALSE	FALSE	TRUE
TSG101	deCODE;Fenland	TSG101:AllOA				ALLOA	Inverse variance weighted (correlation inc)	1.05604	1.0035	1.11132	0.0362442	13044_5_TSG101_TS101.csv	deCODE	0.311656	13044_5_TSG101_TS101.csv:ALLOA:deCODE				FALSE
TSG101	deCODE;Fenland	TSG101:AllOA				ALLOA	Inverse variance weighted (correlation inc)	1.01692	0.9895	1.04511	0.228888	TS101_13044_5.csv	Fenland	0.68861	TS101_13044_5.csv:ALLOA:Fenland				FALSE
TSG101	deCODE;Fenland	TSG101:FingerOA				FINGER	Inverse variance weighted (correlation inc)	0.958743	0.853514	1.07695	0.477529	TS101_13044_5.csv	Fenland	0.961895	TS101_13044_5.csv:FINGER:Fenland				FALSE
TSG101	deCODE;Fenland	TSG101:FingerOA				FINGER	Inverse variance weighted (correlation inc)	1.01562	0.800401	1.28871	0.898495	13044_5_TSG101_TS101.csv	deCODE	0.991097	13044_5_TSG101_TS101.csv:FINGER:deCODE				FALSE
TSG101	deCODE;Fenland	TSG101:HandOA				HAND	Inverse variance weighted (correlation inc)	1.08904	0.950942	1.24719	0.217608	13044_5_TSG101_TS101.csv	deCODE	0.862133	13044_5_TSG101_TS101.csv:HAND:deCODE				FALSE
TSG101	deCODE;Fenland	TSG101:HandOA				HAND	Inverse variance weighted (correlation inc)	1.02569	0.961573	1.09407	0.441233	TS101_13044_5.csv	Fenland	0.90599	TS101_13044_5.csv:HAND:Fenland				FALSE
TSG101	deCODE;Fenland	TSG101:HipOA				HIP	Inverse variance weighted (correlation inc)	1.05074	0.939925	1.17461	0.384078	13044_5_TSG101_TS101.csv	deCODE	0.815739	13044_5_TSG101_TS101.csv:HIP:deCODE				FALSE
TSG101	deCODE;Fenland	TSG101:HipOA				HIP	Inverse variance weighted (correlation inc)	1.02503	0.971692	1.08131	0.364494	TS101_13044_5.csv	Fenland	0.82022	TS101_13044_5.csv:HIP:Fenland				FALSE
TSG101	deCODE;Fenland	TSG101:KneeHipOA				KNEEHIP	Inverse variance weighted (correlation inc)	1.04113	0.946126	1.14567	0.409021	13044_5_TSG101_TS101.csv	deCODE	0.82715	13044_5_TSG101_TS101.csv:KNEEHIP:deCODE				FALSE
TSG101	deCODE;Fenland	TSG101:KneeHipOA				KNEEHIP	Inverse variance weighted (correlation inc)	1.00363	0.960796	1.04837	0.870785	TS101_13044_5.csv	Fenland	0.973658	TS101_13044_5.csv:KNEEHIP:Fenland				FALSE
TSG101	deCODE;Fenland	TSG101:KneeOA				KNEE	Inverse variance weighted (correlation inc)	1.04629	0.935183	1.17059	0.429522	13044_5_TSG101_TS101.csv	deCODE	0.83051	13044_5_TSG101_TS101.csv:KNEE:deCODE				FALSE
TSG101	deCODE;Fenland	TSG101:KneeOA				KNEE	Inverse variance weighted (correlation inc)	0.995005	0.946196	1.04633	0.845295	TS101_13044_5.csv	Fenland	0.971095	TS101_13044_5.csv:KNEE:Fenland				FALSE
TSG101	deCODE;Fenland	TSG101:SpineOA				SPINE	Inverse variance weighted (correlation inc)	1.03799	0.909489	1.18464	0.580289	13044_5_TSG101_TS101.csv	deCODE	0.949754	13044_5_TSG101_TS101.csv:SPINE:deCODE				FALSE
TSG101	deCODE;Fenland	TSG101:THR				THR	Inverse variance weighted (correlation inc)	1.02837	0.921763	1.1473	0.616375	13044_5_TSG101_TS101.csv	deCODE	0.924148	13044_5_TSG101_TS101.csv:THR:deCODE				FALSE
TSG101	deCODE;Fenland	TSG101:THR				THR	Inverse variance weighted (correlation inc)	1.01222	0.959276	1.06809	0.657632	TS101_13044_5.csv	Fenland	0.945314	TS101_13044_5.csv:THR:Fenland				FALSE
TSG101	deCODE;Fenland	TSG101:ThumbOA				THUMB	Inverse variance weighted (correlation inc)	1.15183	0.942618	1.40747	0.166923	13044_5_TSG101_TS101.csv	deCODE	0.752333	13044_5_TSG101_TS101.csv:THUMB:deCODE				FALSE
TSG101	deCODE;Fenland	TSG101:ThumbOA				THUMB	Inverse variance weighted (correlation inc)	1.06026	0.957905	1.17356	0.25859	TS101_13044_5.csv	Fenland	0.833056	TS101_13044_5.csv:THUMB:Fenland				FALSE
TSG101	deCODE;Fenland	TSG101:TJR				TJR	Inverse variance weighted (correlation inc)	0.994595	0.894469	1.10593	0.920257	13044_5_TSG101_TS101.csv	deCODE	0.979539	13044_5_TSG101_TS101.csv:TJR:deCODE				FALSE
TSG101	deCODE;Fenland	TSG101:TJR				TJR	Inverse variance weighted (correlation inc)	0.994321	0.942918	1.04853	0.833432	TS101_13044_5.csv	Fenland	0.958889	TS101_13044_5.csv:TJR:Fenland				FALSE
TSG101	deCODE;Fenland	TSG101:TKR				TKR	Inverse variance weighted (correlation inc)	0.997547	0.845658	1.17672	0.976747	13044_5_TSG101_TS101.csv	deCODE	0.995649	13044_5_TSG101_TS101.csv:TKR:deCODE				FALSE
TSG101	deCODE;Fenland	TSG101:TKR				TKR	Inverse variance weighted (correlation inc)	0.990423	0.918357	1.06815	0.802856	TS101_13044_5.csv	Fenland	0.961152	TS101_13044_5.csv:TKR:Fenland				FALSE
TSHB	UKBPPP	TSHB:AllOA	-0.0493883	3.58951e-05	0.000281291	ALLOA							UKB		NA:ALLOA:UKB					FALSE	TRUE
TSHB	UKBPPP	TSHB:FingerOA	-0.374076	0.16351	0.757919	FINGER							UKB		NA:FINGER:UKB					FALSE	TRUE
TSHB	UKBPPP	TSHB:HandOA	-0.00496234	0.925802	0.997994	HAND							UKB		NA:HAND:UKB					FALSE	TRUE
TSHB	UKBPPP	TSHB:HipOA	-0.0857582	0.0106957	0.100851	HIP							UKB		NA:HIP:UKB					FALSE	TRUE
GFRA1	UKBPPP;deCODE;Fenland	GFRA1:TJR	0.0611579	0.00326572	0.0461145	TJR	Inverse variance weighted (correlation inc)	1.0333	0.959821	1.11239	0.384122	3314_74_GFRA1_GFRa_1.csv	deCODE	0.804506	3314_74_GFRA1_GFRa_1.csv:TJR:deCODE				FALSE	TRUE	TRUE
TSHB	UKBPPP	TSHB:KneeOA	-0.0480508	0.0322856	0.157497	KNEE							UKB		NA:KNEE:UKB					FALSE	TRUE
TSHB	UKBPPP	TSHB:SpineOA	-0.108447	0.026349	0.151313	SPINE							UKB		NA:SPINE:UKB					FALSE	TRUE
TSHB	UKBPPP	TSHB:THR	-0.0719728	0.399706	0.651532	THR							UKB		NA:THR:UKB					FALSE	TRUE
TSHB	UKBPPP	TSHB:ThumbOA	-0.0371801	0.77666	0.99602	THUMB							UKB		NA:THUMB:UKB					FALSE	TRUE
TSHB	UKBPPP	TSHB:TJR	-0.111534	0.0498392	0.225162	TJR							UKB		NA:TJR:UKB					FALSE	TRUE
TSHB	UKBPPP	TSHB:TKR	-0.154652	0.0494282	0.497746	TKR							UKB		NA:TKR:UKB					FALSE	TRUE
TSLP	UKBPPP;deCODE;Fenland	TSLP:AllOA	0.00678809	0.457407	0.597676	ALLOA							UKB		NA:ALLOA:UKB					FALSE	FALSE
TSLP	UKBPPP;deCODE;Fenland	TSLP:FingerOA	-0.018015	0.930034	0.984722	FINGER							UKB		NA:FINGER:UKB					FALSE	FALSE
TSLP	UKBPPP;deCODE;Fenland	TSLP:HandOA	0.0247986	0.542548	0.997994	HAND							UKB		NA:HAND:UKB					FALSE	FALSE
TSLP	UKBPPP;deCODE;Fenland	TSLP:HipOA	0.0139324	0.587414	0.79758	HIP							UKB		NA:HIP:UKB					FALSE	FALSE
TSLP	UKBPPP;deCODE;Fenland	TSLP:KneeHipOA	-0.00636808	0.665641	0.788997	KNEEHIP							UKB		NA:KNEEHIP:UKB					FALSE	FALSE
TSLP	UKBPPP;deCODE;Fenland	TSLP:KneeOA	-0.0172138	0.315609	0.563891	KNEE							UKB		NA:KNEE:UKB					FALSE	FALSE
TSLP	UKBPPP;deCODE;Fenland	TSLP:SpineOA	-0.0985137	0.00828984	0.0662054	SPINE							UKB		NA:SPINE:UKB					FALSE	FALSE
TSLP	UKBPPP;deCODE;Fenland	TSLP:THR	0.0664348	0.309081	0.55837	THR							UKB		NA:THR:UKB					FALSE	FALSE
TSLP	UKBPPP;deCODE;Fenland	TSLP:ThumbOA	-0.0429246	0.668262	0.99602	THUMB							UKB		NA:THUMB:UKB					FALSE	FALSE
TSLP	UKBPPP;deCODE;Fenland	TSLP:TJR	-0.0261277	0.547717	0.750289	TJR							UKB		NA:TJR:UKB					FALSE	FALSE
TSLP	UKBPPP;deCODE;Fenland	TSLP:TKR	-0.104642	0.0819262	0.594219	TKR							UKB		NA:TKR:UKB					FALSE	FALSE
TSN	deCODE;Fenland														NA:NA:NA
TSNARE1	deCODE;Fenland														NA:NA:NA
TSNAX	UKBPPP	TSNAX:AllOA	-0.00300112	0.600196	0.717535	ALLOA							UKB		NA:ALLOA:UKB					FALSE	FALSE
TSNAX	UKBPPP	TSNAX:FingerOA	0.105983	0.40995	0.842083	FINGER							UKB		NA:FINGER:UKB					FALSE	FALSE
TSNAX	UKBPPP	TSNAX:HandOA	0.0244207	0.338766	0.997994	HAND							UKB		NA:HAND:UKB					FALSE	FALSE
TSNAX	UKBPPP	TSNAX:HipOA	0.00530277	0.741837	0.876826	HIP							UKB		NA:HIP:UKB					FALSE	FALSE
TSNAX	UKBPPP	TSNAX:KneeHipOA	0.000765862	0.933927	0.958649	KNEEHIP							UKB		NA:KNEEHIP:UKB					FALSE	FALSE
TSNAX	UKBPPP	TSNAX:KneeOA	-0.0011169	0.917274	0.963922	KNEE							UKB		NA:KNEE:UKB					FALSE	FALSE
TSNAX	UKBPPP	TSNAX:SpineOA	0.00638148	0.785017	0.914185	SPINE							UKB		NA:SPINE:UKB					FALSE	FALSE
TSNAX	UKBPPP	TSNAX:THR	0.0523817	0.200784	0.436987	THR							UKB		NA:THR:UKB					FALSE	FALSE
TSNAX	UKBPPP	TSNAX:ThumbOA	0.0822997	0.189974	0.99602	THUMB							UKB		NA:THUMB:UKB					FALSE	FALSE
TSNAX	UKBPPP	TSNAX:TJR	0.0221086	0.417093	0.652591	TJR							UKB		NA:TJR:UKB					FALSE	FALSE
TSNAX	UKBPPP	TSNAX:TKR	-0.00279864	0.940839	0.993489	TKR							UKB		NA:TKR:UKB					FALSE	FALSE
TSPAN1	UKBPPP	TSPAN1:AllOA	-0.0447923	3.02381e-07	3.80974e-06	ALLOA							UKB		NA:ALLOA:UKB					FALSE	FALSE
TSPAN1	UKBPPP	TSPAN1:FingerOA	0.0201544	0.91829	0.979971	FINGER							UKB		NA:FINGER:UKB					FALSE	FALSE
TSPAN1	UKBPPP	TSPAN1:HandOA	-0.0730673	0.0609412	0.997994	HAND	Wald ratio	0.821425	0.576659	1.17008	0.2758	TSPAN1_O60635_OID20078_v1_Cardiometabolic.csv	UKBPPP	0.833425	TSPAN1_O60635_OID20078_v1_Cardiometabolic.csv:HAND:UKBPPP				FALSE	FALSE	FALSE
TSPAN1	UKBPPP	TSPAN1:HipOA	-0.00627618	0.798518	0.912102	HIP	Wald ratio	0.877645	0.704829	1.09283	0.2434	TSPAN1_O60635_OID20078_v1_Cardiometabolic.csv	UKBPPP	0.730049	TSPAN1_O60635_OID20078_v1_Cardiometabolic.csv:HIP:UKBPPP				FALSE	FALSE	FALSE
TSPAN1	UKBPPP	TSPAN1:KneeHipOA	-0.0125306	0.374508	0.552593	KNEEHIP	Wald ratio	1.00569	0.864929	1.16936	0.9412	TSPAN1_O60635_OID20078_v1_Cardiometabolic.csv	UKBPPP	0.990026	TSPAN1_O60635_OID20078_v1_Cardiometabolic.csv:KNEEHIP:UKBPPP				FALSE	FALSE	FALSE
TSPAN1	UKBPPP	TSPAN1:KneeOA	-0.0146247	0.373242	0.618854	KNEE	Wald ratio	1.06642	0.894064	1.27201	0.4746	TSPAN1_O60635_OID20078_v1_Cardiometabolic.csv	UKBPPP	0.839997	TSPAN1_O60635_OID20078_v1_Cardiometabolic.csv:KNEE:UKBPPP				FALSE	FALSE	FALSE
TSPAN1	UKBPPP	TSPAN1:SpineOA	-0.070138	0.04965	0.229995	SPINE	Wald ratio	0.879307	0.6813	1.13486	0.3231	TSPAN1_O60635_OID20078_v1_Cardiometabolic.csv	UKBPPP	0.856293	TSPAN1_O60635_OID20078_v1_Cardiometabolic.csv:SPINE:UKBPPP				FALSE	FALSE	FALSE
TSPAN1	UKBPPP	TSPAN1:THR	-0.0217939	0.72748	0.866513	THR	Wald ratio	0.819873	0.613275	1.09607	0.18	TSPAN1_O60635_OID20078_v1_Cardiometabolic.csv	UKBPPP	0.66501	TSPAN1_O60635_OID20078_v1_Cardiometabolic.csv:THR:UKBPPP				FALSE	FALSE	FALSE
TSPAN1	UKBPPP	TSPAN1:ThumbOA	-0.0370177	0.699526	0.99602	THUMB	Wald ratio	0.648463	0.373684	1.12529	0.1235	TSPAN1_O60635_OID20078_v1_Cardiometabolic.csv	UKBPPP	0.75725	TSPAN1_O60635_OID20078_v1_Cardiometabolic.csv:THUMB:UKBPPP				FALSE	FALSE	FALSE
TSPAN1	UKBPPP	TSPAN1:TJR	0.0277688	0.504582	0.715968	TJR	Wald ratio	0.94305	0.735845	1.2086	0.6432	TSPAN1_O60635_OID20078_v1_Cardiometabolic.csv	UKBPPP	0.89727	TSPAN1_O60635_OID20078_v1_Cardiometabolic.csv:TJR:UKBPPP				FALSE	FALSE	FALSE
TSPAN1	UKBPPP	TSPAN1:TKR	0.0557689	0.332916	0.896179	TKR	Wald ratio	1.03268	0.767941	1.38868	0.8315	TSPAN1_O60635_OID20078_v1_Cardiometabolic.csv	UKBPPP	0.977369	TSPAN1_O60635_OID20078_v1_Cardiometabolic.csv:TKR:UKBPPP				FALSE	FALSE	FALSE
TSPAN15	UKBPPP	TSPAN15:AllOA	0.00428478	0.546715	0.671449	ALLOA	Wald ratio	1.0609	0.960486	1.17181	0.2439	TSPAN15_O95858_OID30095_v1_Cardiometabolic_II.csv	UKBPPP	0.684913	TSPAN15_O95858_OID30095_v1_Cardiometabolic_II.csv:ALLOA:UKBPPP				FALSE	FALSE	FALSE
TSPAN15	UKBPPP	TSPAN15:FingerOA	0.108101	0.498449	0.874148	FINGER							UKB		NA:FINGER:UKB					FALSE	FALSE
TSPAN15	UKBPPP	TSPAN15:HandOA	0.0128475	0.685219	0.997994	HAND	Wald ratio	1.08201	0.775861	1.50896	0.6423	TSPAN15_O95858_OID30095_v1_Cardiometabolic_II.csv	UKBPPP	0.959281	TSPAN15_O95858_OID30095_v1_Cardiometabolic_II.csv:HAND:UKBPPP				FALSE	FALSE	FALSE
TSPAN15	UKBPPP	TSPAN15:HipOA	0.0285022	0.15382	0.441956	HIP	Wald ratio	1.10354	0.907455	1.342	0.3236	TSPAN15_O95858_OID30095_v1_Cardiometabolic_II.csv	UKBPPP	0.779393	TSPAN15_O95858_OID30095_v1_Cardiometabolic_II.csv:HIP:UKBPPP				FALSE	FALSE	FALSE
TSPAN15	UKBPPP	TSPAN15:KneeHipOA	0.0125138	0.275234	0.448945	KNEEHIP	Wald ratio	1.08784	0.947804	1.24857	0.2311	TSPAN15_O95858_OID30095_v1_Cardiometabolic_II.csv	UKBPPP	0.671757	TSPAN15_O95858_OID30095_v1_Cardiometabolic_II.csv:KNEEHIP:UKBPPP				FALSE	FALSE	FALSE
TSPAN15	UKBPPP	TSPAN15:KneeOA	0.00184296	0.890206	0.952681	KNEE	Wald ratio	1.05144	0.898115	1.23094	0.5328	TSPAN15_O95858_OID30095_v1_Cardiometabolic_II.csv	UKBPPP	0.863807	TSPAN15_O95858_OID30095_v1_Cardiometabolic_II.csv:KNEE:UKBPPP				FALSE	FALSE	FALSE
TSPAN15	UKBPPP	TSPAN15:SpineOA	-0.045824	0.114621	0.386554	SPINE	Wald ratio	1.17706	0.953756	1.45264	0.1288	TSPAN15_O95858_OID30095_v1_Cardiometabolic_II.csv	UKBPPP	0.802073	TSPAN15_O95858_OID30095_v1_Cardiometabolic_II.csv:SPINE:UKBPPP				FALSE	FALSE	FALSE
TSPAN15	UKBPPP	TSPAN15:THR	0.0321371	0.527269	0.751908	THR	Wald ratio	1.22437	0.956478	1.56729	0.1081	TSPAN15_O95858_OID30095_v1_Cardiometabolic_II.csv	UKBPPP	0.572287	TSPAN15_O95858_OID30095_v1_Cardiometabolic_II.csv:THR:UKBPPP				FALSE	FALSE	FALSE
TSPAN15	UKBPPP	TSPAN15:ThumbOA	0.109799	0.159012	0.99602	THUMB	Wald ratio	1.25546	0.792147	1.98977	0.3329	TSPAN15_O95858_OID30095_v1_Cardiometabolic_II.csv	UKBPPP	0.846958	TSPAN15_O95858_OID30095_v1_Cardiometabolic_II.csv:THUMB:UKBPPP				FALSE	FALSE	FALSE
TSPAN15	UKBPPP	TSPAN15:TJR	-0.00404023	0.904925	0.957888	TJR	Wald ratio	1.20479	0.978296	1.48372	0.07952	TSPAN15_O95858_OID30095_v1_Cardiometabolic_II.csv	UKBPPP	0.478283	TSPAN15_O95858_OID30095_v1_Cardiometabolic_II.csv:TJR:UKBPPP				FALSE	FALSE	FALSE
TSPAN15	UKBPPP	TSPAN15:TKR	-0.0347413	0.458055	0.940601	TKR	Wald ratio	1.13563	0.87982	1.46582	0.3287	TSPAN15_O95858_OID30095_v1_Cardiometabolic_II.csv	UKBPPP	0.78617	TSPAN15_O95858_OID30095_v1_Cardiometabolic_II.csv:TKR:UKBPPP				FALSE	FALSE	FALSE
TSPAN7	UKBPPP	TSPAN7:AllOA	-0.0184999	0.167962	0.277689	ALLOA							UKB		NA:ALLOA:UKB					FALSE	FALSE
TSPAN7	UKBPPP	TSPAN7:FingerOA	0.375209	0.213151	0.778095	FINGER							UKB		NA:FINGER:UKB					FALSE	FALSE
TSPAN7	UKBPPP	TSPAN7:HandOA	0.0352366	0.555817	0.997994	HAND							UKB		NA:HAND:UKB					FALSE	FALSE
TSPAN7	UKBPPP	TSPAN7:HipOA	-0.0289185	0.443263	0.694964	HIP							UKB		NA:HIP:UKB					FALSE	FALSE
TSPAN7	UKBPPP	TSPAN7:KneeHipOA	-0.00440263	0.83883	0.90376	KNEEHIP							UKB		NA:KNEEHIP:UKB					FALSE	FALSE
TSPAN7	UKBPPP	TSPAN7:KneeOA	-8.12535e-05	0.997427	0.999479	KNEE							UKB		NA:KNEE:UKB					FALSE	FALSE
TSPAN7	UKBPPP	TSPAN7:SpineOA	-0.0677836	0.216237	0.557141	SPINE							UKB		NA:SPINE:UKB					FALSE	FALSE
TSPAN7	UKBPPP	TSPAN7:THR	0.150056	0.117806	0.317078	THR							UKB		NA:THR:UKB					FALSE	FALSE
TSPAN7	UKBPPP	TSPAN7:ThumbOA	-0.0755446	0.607646	0.99602	THUMB							UKB		NA:THUMB:UKB					FALSE	FALSE
TSPAN7	UKBPPP	TSPAN7:TJR	0.0540861	0.396871	0.63908	TJR							UKB		NA:TJR:UKB					FALSE	FALSE
TSPAN7	UKBPPP	TSPAN7:TKR	-0.0255783	0.772214	0.984297	TKR							UKB		NA:TKR:UKB					FALSE	FALSE
TSPAN8	UKBPPP	TSPAN8:AllOA	0.0508037	0.000426637	0.00249856	ALLOA	Inverse variance weighted (correlation inc)	0.996705	0.984102	1.00947	0.611175	TSPAN8_P19075_OID31470_v1_Oncology_II.csv	UKBPPP	0.891821	TSPAN8_P19075_OID31470_v1_Oncology_II.csv:ALLOA:UKBPPP				FALSE	FALSE	FALSE
TSPAN8	UKBPPP	TSPAN8:FingerOA	0.128472	0.691667	0.918974	FINGER							UKB		NA:FINGER:UKB					FALSE	FALSE
TSPAN8	UKBPPP	TSPAN8:HandOA	-0.104831	0.102991	0.997994	HAND	Inverse variance weighted (correlation inc)	1.01626	0.975145	1.05912	0.443933	TSPAN8_P19075_OID31470_v1_Oncology_II.csv	UKBPPP	0.907743	TSPAN8_P19075_OID31470_v1_Oncology_II.csv:HAND:UKBPPP				FALSE	FALSE	FALSE
TSPAN8	UKBPPP	TSPAN8:HipOA	0.0351411	0.386045	0.654788	HIP	Inverse variance weighted (correlation inc)	1.00133	0.978308	1.02489	0.910943	TSPAN8_P19075_OID31470_v1_Oncology_II.csv	UKBPPP	0.987254	TSPAN8_P19075_OID31470_v1_Oncology_II.csv:HIP:UKBPPP				FALSE	FALSE	FALSE
TSPAN8	UKBPPP	TSPAN8:KneeHipOA	0.0167313	0.472048	0.645066	KNEEHIP	Inverse variance weighted (correlation inc)	0.993971	0.977241	1.01099	0.484974	TSPAN8_P19075_OID31470_v1_Oncology_II.csv	UKBPPP	0.848264	TSPAN8_P19075_OID31470_v1_Oncology_II.csv:KNEEHIP:UKBPPP				FALSE	FALSE	FALSE
TSPAN8	UKBPPP	TSPAN8:KneeOA	0.007778	0.773956	0.894394	KNEE	Inverse variance weighted (correlation inc)	0.990227	0.972522	1.00825	0.285983	TSPAN8_P19075_OID31470_v1_Oncology_II.csv	UKBPPP	0.740175	TSPAN8_P19075_OID31470_v1_Oncology_II.csv:KNEE:UKBPPP				FALSE	FALSE	FALSE
TSPAN8	UKBPPP	TSPAN8:SpineOA	0.156247	0.0079992	0.0643637	SPINE	Inverse variance weighted (correlation inc)	0.991963	0.969361	1.01509	0.492576	TSPAN8_P19075_OID31470_v1_Oncology_II.csv	UKBPPP	0.902408	TSPAN8_P19075_OID31470_v1_Oncology_II.csv:SPINE:UKBPPP				FALSE	FALSE	FALSE
TSPAN8	UKBPPP	TSPAN8:THR	-0.0626633	0.543406	0.758743	THR	Inverse variance weighted (correlation inc)	0.991686	0.962502	1.02175	0.583801	TSPAN8_P19075_OID31470_v1_Oncology_II.csv	UKBPPP	0.94084	TSPAN8_P19075_OID31470_v1_Oncology_II.csv:THR:UKBPPP				FALSE	FALSE	FALSE
TSPAN8	UKBPPP	TSPAN8:ThumbOA	-0.0509784	0.747186	0.99602	THUMB	Inverse variance weighted (correlation inc)	1.01224	0.960868	1.06637	0.646992	TSPAN8_P19075_OID31470_v1_Oncology_II.csv	UKBPPP	0.935236	TSPAN8_P19075_OID31470_v1_Oncology_II.csv:THUMB:UKBPPP				FALSE	FALSE	FALSE
TSPAN8	UKBPPP	TSPAN8:TJR	-0.00732209	0.915019	0.963358	TJR	Inverse variance weighted (correlation inc)	1.00106	0.975209	1.0276	0.936685	TSPAN8_P19075_OID31470_v1_Oncology_II.csv	UKBPPP	0.977631	TSPAN8_P19075_OID31470_v1_Oncology_II.csv:TJR:UKBPPP				FALSE	FALSE	FALSE
TSPAN8	UKBPPP	TSPAN8:TKR	0.03219	0.734651	0.983873	TKR	Inverse variance weighted (correlation inc)	1.00689	0.974357	1.04052	0.681879	TSPAN8_P19075_OID31470_v1_Oncology_II.csv	UKBPPP	0.93821	TSPAN8_P19075_OID31470_v1_Oncology_II.csv:TKR:UKBPPP				FALSE	FALSE	FALSE
TSPEAR	deCODE;Fenland														NA:NA:NA
TSPYL1	UKBPPP	TSPYL1:AllOA	0.0155866	0.0066272	0.0229518	ALLOA	Inverse variance weighted (correlation inc)	0.976259	0.924475	1.03094	0.387556	TSPYL1_Q9H0U9_OID30512_v1_Inflammation_II.csv	UKBPPP	0.802948	TSPYL1_Q9H0U9_OID30512_v1_Inflammation_II.csv:ALLOA:UKBPPP				FALSE	FALSE	FALSE
TSPYL1	UKBPPP	TSPYL1:FingerOA	0.0151717	0.906345	0.978303	FINGER							UKB		NA:FINGER:UKB					FALSE	FALSE
TSPYL1	UKBPPP	TSPYL1:HandOA	0.00123678	0.96146	0.997994	HAND	Inverse variance weighted (correlation inc)	1.09943	0.95024	1.27204	0.202664	TSPYL1_Q9H0U9_OID30512_v1_Inflammation_II.csv	UKBPPP	0.790109	TSPYL1_Q9H0U9_OID30512_v1_Inflammation_II.csv:HAND:UKBPPP				FALSE	FALSE	FALSE
TSPYL1	UKBPPP	TSPYL1:HipOA	0.0210556	0.192004	0.488623	HIP	Inverse variance weighted (correlation inc)	1.00414	0.891538	1.13095	0.945781	TSPYL1_Q9H0U9_OID30512_v1_Inflammation_II.csv	UKBPPP	0.992167	TSPYL1_Q9H0U9_OID30512_v1_Inflammation_II.csv:HIP:UKBPPP				FALSE	FALSE	FALSE
TSPYL1	UKBPPP	TSPYL1:KneeHipOA	0.012793	0.167197	0.324514	KNEEHIP	Inverse variance weighted (correlation inc)	0.982358	0.900081	1.07216	0.690018	TSPYL1_Q9H0U9_OID30512_v1_Inflammation_II.csv	UKBPPP	0.920919	TSPYL1_Q9H0U9_OID30512_v1_Inflammation_II.csv:KNEEHIP:UKBPPP				FALSE	FALSE	FALSE
TSPYL1	UKBPPP	TSPYL1:KneeOA	0.00871653	0.418803	0.657186	KNEE	Inverse variance weighted (correlation inc)	0.963127	0.868107	1.06855	0.478365	TSPYL1_Q9H0U9_OID30512_v1_Inflammation_II.csv	UKBPPP	0.841544	TSPYL1_Q9H0U9_OID30512_v1_Inflammation_II.csv:KNEE:UKBPPP				FALSE	FALSE	FALSE
TSPYL1	UKBPPP	TSPYL1:SpineOA	0.00539628	0.81803	0.930622	SPINE	Inverse variance weighted (correlation inc)	0.981356	0.844518	1.14036	0.805958	TSPYL1_Q9H0U9_OID30512_v1_Inflammation_II.csv	UKBPPP	0.972532	TSPYL1_Q9H0U9_OID30512_v1_Inflammation_II.csv:SPINE:UKBPPP				FALSE	FALSE	FALSE
TSPYL1	UKBPPP	TSPYL1:THR	0.0551895	0.178811	0.408331	THR	Inverse variance weighted (correlation inc)	0.99044	0.792802	1.23735	0.932584	TSPYL1_Q9H0U9_OID30512_v1_Inflammation_II.csv	UKBPPP	0.988657	TSPYL1_Q9H0U9_OID30512_v1_Inflammation_II.csv:THR:UKBPPP				FALSE	FALSE	FALSE
TSPYL1	UKBPPP	TSPYL1:ThumbOA	0.0251893	0.689073	0.99602	THUMB	Inverse variance weighted (correlation inc)	0.916165	0.697462	1.20345	0.529217	TSPYL1_Q9H0U9_OID30512_v1_Inflammation_II.csv	UKBPPP	0.915988	TSPYL1_Q9H0U9_OID30512_v1_Inflammation_II.csv:THUMB:UKBPPP				FALSE	FALSE	FALSE
TSPYL1	UKBPPP	TSPYL1:TJR	0.0303093	0.267165	0.514351	TJR	Inverse variance weighted (correlation inc)	0.927683	0.714477	1.20451	0.573161	TSPYL1_Q9H0U9_OID30512_v1_Inflammation_II.csv	UKBPPP	0.870848	TSPYL1_Q9H0U9_OID30512_v1_Inflammation_II.csv:TJR:UKBPPP				FALSE	FALSE	FALSE
TSPYL1	UKBPPP	TSPYL1:TKR	0.00695799	0.853982	0.987664	TKR	Inverse variance weighted (correlation inc)	0.910531	0.768663	1.07858	0.2781	TSPYL1_Q9H0U9_OID30512_v1_Inflammation_II.csv	UKBPPP	0.744859	TSPYL1_Q9H0U9_OID30512_v1_Inflammation_II.csv:TKR:UKBPPP				FALSE	FALSE	FALSE
TSR3	deCODE;Fenland														NA:NA:NA
TSSC4	deCODE;Fenland														NA:NA:NA
TSSK1B	deCODE;Fenland														NA:NA:NA
TSSK2	deCODE;Fenland														NA:NA:NA
TST	UKBPPP;deCODE;Fenland	TST:AllOA	0.0333816	0.00408317	0.0157041	ALLOA	Inverse variance weighted (correlation inc)	1.01236	0.967367	1.05944	0.596469	TST_Q16762_OID20868_v1_Neurology.csv	UKBPPP	0.887751	TST_Q16762_OID20868_v1_Neurology.csv:ALLOA:UKBPPP				FALSE	FALSE	FALSE
TST	UKBPPP;deCODE;Fenland	TST:FingerOA	0.028339	0.913577	0.979455	FINGER							UKB		NA:FINGER:UKB					FALSE	FALSE
TST	UKBPPP;deCODE;Fenland	TST:HandOA	-0.083208	0.108374	0.997994	HAND	Inverse variance weighted (correlation inc)	0.94584	0.834586	1.07192	0.383132	TST_Q16762_OID20868_v1_Neurology.csv	UKBPPP	0.873715	TST_Q16762_OID20868_v1_Neurology.csv:HAND:UKBPPP				FALSE	FALSE	FALSE
TST	UKBPPP;deCODE;Fenland	TST:HipOA	0.0249239	0.445651	0.695946	HIP	Inverse variance weighted (correlation inc)	1.03341	0.950674	1.12335	0.440175	TST_Q16762_OID20868_v1_Neurology.csv	UKBPPP	0.858825	TST_Q16762_OID20868_v1_Neurology.csv:HIP:UKBPPP				FALSE	FALSE	FALSE
TST	UKBPPP;deCODE;Fenland	TST:KneeHipOA	0.0254671	0.174482	0.334434	KNEEHIP	Inverse variance weighted (correlation inc)	1.02734	0.96654	1.09197	0.386156	TST_Q16762_OID20868_v1_Neurology.csv	UKBPPP	0.790756	TST_Q16762_OID20868_v1_Neurology.csv:KNEEHIP:UKBPPP				FALSE	FALSE	FALSE
TST	UKBPPP;deCODE;Fenland	TST:KneeOA	0.0173149	0.427693	0.663698	KNEE	Inverse variance weighted (correlation inc)	1.02631	0.961065	1.09598	0.438403	TST_Q16762_OID20868_v1_Neurology.csv	UKBPPP	0.813952	TST_Q16762_OID20868_v1_Neurology.csv:KNEE:UKBPPP				FALSE	FALSE	FALSE
TST	UKBPPP;deCODE;Fenland	TST:SpineOA	-0.052597	0.268076	0.609796	SPINE	Inverse variance weighted (correlation inc)	0.989854	0.903494	1.08447	0.826692	TST_Q16762_OID20868_v1_Neurology.csv	UKBPPP	0.972532	TST_Q16762_OID20868_v1_Neurology.csv:SPINE:UKBPPP				FALSE	FALSE	FALSE
TST	UKBPPP;deCODE;Fenland	TST:THR	0.18251	0.0281138	0.148602	THR	Inverse variance weighted (correlation inc)	1.04112	0.926476	1.16994	0.49843	TST_Q16762_OID20868_v1_Neurology.csv	UKBPPP	0.903174	TST_Q16762_OID20868_v1_Neurology.csv:THR:UKBPPP				FALSE	FALSE	FALSE
TST	UKBPPP;deCODE;Fenland	TST:ThumbOA	-0.108633	0.39412	0.99602	THUMB	Inverse variance weighted (correlation inc)	0.913969	0.714219	1.16958	0.474624	TST_Q16762_OID20868_v1_Neurology.csv	UKBPPP	0.904594	TST_Q16762_OID20868_v1_Neurology.csv:THUMB:UKBPPP				FALSE	FALSE	FALSE
TST	UKBPPP;deCODE;Fenland	TST:TJR	0.0727858	0.188188	0.440411	TJR	Inverse variance weighted (correlation inc)	1.0149	0.920032	1.11954	0.767745	TST_Q16762_OID20868_v1_Neurology.csv	UKBPPP	0.934649	TST_Q16762_OID20868_v1_Neurology.csv:TJR:UKBPPP				FALSE	FALSE	FALSE
TST	UKBPPP;deCODE;Fenland	TST:TKR	-0.0348758	0.648702	0.967294	TKR	Inverse variance weighted (correlation inc)	0.994605	0.882927	1.12041	0.929068	TST_Q16762_OID20868_v1_Neurology.csv	UKBPPP	0.986117	TST_Q16762_OID20868_v1_Neurology.csv:TKR:UKBPPP				FALSE	FALSE	FALSE
TSTA3	deCODE														NA:NA:NA
TSTD1	deCODE;Fenland	TSTD1:AllOA				ALLOA	Inverse variance weighted (correlation inc)	0.999855	0.983053	1.01694	0.986585	19277_4_TSTD1_KAT.csv	deCODE	0.995996	19277_4_TSTD1_KAT.csv:ALLOA:deCODE				FALSE
TSTD1	deCODE;Fenland	TSTD1:AllOA				ALLOA	Inverse variance weighted (correlation inc)	0.993375	0.977523	1.00948	0.417955	KAT_19277_4.csv	Fenland	0.826021	KAT_19277_4.csv:ALLOA:Fenland				FALSE
TSTD1	deCODE;Fenland	TSTD1:FingerOA				FINGER	Inverse variance weighted (correlation inc)	0.943064	0.886633	1.00309	0.0625859	KAT_19277_4.csv	Fenland	0.781127	KAT_19277_4.csv:FINGER:Fenland				FALSE
TSTD1	deCODE;Fenland	TSTD1:FingerOA				FINGER	Inverse variance weighted (correlation inc)	0.979479	0.892239	1.07525	0.663091	19277_4_TSTD1_KAT.csv	deCODE	0.980119	19277_4_TSTD1_KAT.csv:FINGER:deCODE				FALSE
TSTD1	deCODE;Fenland	TSTD1:HandOA				HAND	Inverse variance weighted (correlation inc)	0.978131	0.928968	1.0299	0.400682	19277_4_TSTD1_KAT.csv	deCODE	0.956372	19277_4_TSTD1_KAT.csv:HAND:deCODE				FALSE
TSTD1	deCODE;Fenland	TSTD1:HandOA				HAND	Inverse variance weighted (correlation inc)	0.967758	0.935126	1.00153	0.0611033	KAT_19277_4.csv	Fenland	0.565572	KAT_19277_4.csv:HAND:Fenland				FALSE
TSTD1	deCODE;Fenland	TSTD1:HipOA				HIP	Inverse variance weighted (correlation inc)	1.03042	0.998235	1.06365	0.0641801	19277_4_TSTD1_KAT.csv	deCODE	0.478342	19277_4_TSTD1_KAT.csv:HIP:deCODE				FALSE
TSTD1	deCODE;Fenland	TSTD1:HipOA				HIP	Inverse variance weighted (correlation inc)	1.01781	0.994519	1.04165	0.134987	KAT_19277_4.csv	Fenland	0.633323	KAT_19277_4.csv:HIP:Fenland				FALSE
TSTD1	deCODE;Fenland	TSTD1:KneeHipOA				KNEEHIP	Inverse variance weighted (correlation inc)	1.00664	0.984886	1.02888	0.55257	KAT_19277_4.csv	Fenland	0.899745	KAT_19277_4.csv:KNEEHIP:Fenland				FALSE
TSTD1	deCODE;Fenland	TSTD1:KneeHipOA				KNEEHIP	Inverse variance weighted (correlation inc)	1.00574	0.982462	1.02957	0.631786	19277_4_TSTD1_KAT.csv	deCODE	0.922385	19277_4_TSTD1_KAT.csv:KNEEHIP:deCODE				FALSE
TSTD1	deCODE;Fenland	TSTD1:KneeOA				KNEE	Inverse variance weighted (correlation inc)	0.990061	0.95653	1.02477	0.569891	19277_4_TSTD1_KAT.csv	deCODE	0.889551	19277_4_TSTD1_KAT.csv:KNEE:deCODE				FALSE
TSTD1	deCODE;Fenland	TSTD1:KneeOA				KNEE	Inverse variance weighted (correlation inc)	0.999946	0.978476	1.02189	0.996086	KAT_19277_4.csv	Fenland	0.997685	KAT_19277_4.csv:KNEE:Fenland				FALSE
TSTD1	deCODE;Fenland	TSTD1:SpineOA				SPINE	Inverse variance weighted (correlation inc)	0.995835	0.958836	1.03426	0.828917	19277_4_TSTD1_KAT.csv	deCODE	0.985036	19277_4_TSTD1_KAT.csv:SPINE:deCODE				FALSE
TSTD1	deCODE;Fenland	TSTD1:THR				THR	Inverse variance weighted (correlation inc)	1.03987	0.996723	1.08488	0.0705792	19277_4_TSTD1_KAT.csv	deCODE	0.490204	19277_4_TSTD1_KAT.csv:THR:deCODE				FALSE
TSTD1	deCODE;Fenland	TSTD1:THR				THR	Inverse variance weighted (correlation inc)	1.02741	0.991955	1.06413	0.131263	KAT_19277_4.csv	Fenland	0.614638	KAT_19277_4.csv:THR:Fenland				FALSE
TSTD1	deCODE;Fenland	TSTD1:ThumbOA				THUMB	Inverse variance weighted (correlation inc)	0.956766	0.901078	1.0159	0.14859	KAT_19277_4.csv	Fenland	0.760025	KAT_19277_4.csv:THUMB:Fenland				FALSE
TSTD1	deCODE;Fenland	TSTD1:ThumbOA				THUMB	Inverse variance weighted (correlation inc)	0.962587	0.887697	1.0438	0.356147	19277_4_TSTD1_KAT.csv	deCODE	0.875071	19277_4_TSTD1_KAT.csv:THUMB:deCODE				FALSE
TSTD1	deCODE;Fenland	TSTD1:TJR				TJR	Inverse variance weighted (correlation inc)	0.991574	0.956155	1.0283	0.648404	19277_4_TSTD1_KAT.csv	deCODE	0.923606	19277_4_TSTD1_KAT.csv:TJR:deCODE				FALSE
TSTD1	deCODE;Fenland	TSTD1:TJR				TJR	Inverse variance weighted (correlation inc)	1.00509	0.970588	1.04083	0.775583	KAT_19277_4.csv	Fenland	0.93579	KAT_19277_4.csv:TJR:Fenland				FALSE
TSTD1	deCODE;Fenland	TSTD1:TKR				TKR	Inverse variance weighted (correlation inc)	0.944697	0.895841	0.996218	0.0357407	19277_4_TSTD1_KAT.csv	deCODE	0.348855	19277_4_TSTD1_KAT.csv:TKR:deCODE				FALSE
TSTD1	deCODE;Fenland	TSTD1:TKR				TKR	Inverse variance weighted (correlation inc)	0.968302	0.935369	1.00239	0.0680739	KAT_19277_4.csv	Fenland	0.447325	KAT_19277_4.csv:TKR:Fenland				FALSE
TTC1	deCODE;Fenland														NA:NA:NA
TTC17	deCODE;Fenland														NA:NA:NA
TTC9B	deCODE;Fenland														NA:NA:NA
TTF2	UKBPPP	TTF2:AllOA	0.0116923	0.0976115	0.180467	ALLOA	Inverse variance weighted (correlation inc)	0.994213	0.974047	1.0148	0.578859	TTF2_Q9UNY4_OID30942_v1_Neurology_II.csv	UKBPPP	0.887267	TTF2_Q9UNY4_OID30942_v1_Neurology_II.csv:ALLOA:UKBPPP				FALSE	FALSE	TRUE
TTF2	UKBPPP	TTF2:FingerOA	0.361402	0.0226342	0.573066	FINGER							UKB		NA:FINGER:UKB					FALSE	TRUE
TTF2	UKBPPP	TTF2:HandOA	-0.0143308	0.648806	0.997994	HAND	Inverse variance weighted (correlation inc)	0.981746	0.933911	1.03203	0.469756	TTF2_Q9UNY4_OID30942_v1_Neurology_II.csv	UKBPPP	0.910706	TTF2_Q9UNY4_OID30942_v1_Neurology_II.csv:HAND:UKBPPP				FALSE	FALSE	TRUE
TTF2	UKBPPP	TTF2:HipOA	0.0258108	0.193314	0.488623	HIP	Inverse variance weighted (correlation inc)	1.0101	0.976857	1.04448	0.556063	TTF2_Q9UNY4_OID30942_v1_Neurology_II.csv	UKBPPP	0.892199	TTF2_Q9UNY4_OID30942_v1_Neurology_II.csv:HIP:UKBPPP				FALSE	FALSE	TRUE
TTF2	UKBPPP	TTF2:KneeHipOA	0.016324	0.151683	0.303885	KNEEHIP	Inverse variance weighted (correlation inc)	0.988848	0.966218	1.01201	0.342401	TTF2_Q9UNY4_OID30942_v1_Neurology_II.csv	UKBPPP	0.751217	TTF2_Q9UNY4_OID30942_v1_Neurology_II.csv:KNEEHIP:UKBPPP				FALSE	FALSE	TRUE
TTF2	UKBPPP	TTF2:KneeOA	0.00864931	0.514044	0.729567	KNEE	Inverse variance weighted (correlation inc)	0.98162	0.959651	1.00409	0.108188	TTF2_Q9UNY4_OID30942_v1_Neurology_II.csv	UKBPPP	0.50162	TTF2_Q9UNY4_OID30942_v1_Neurology_II.csv:KNEE:UKBPPP				FALSE	FALSE	TRUE
TTF2	UKBPPP	TTF2:SpineOA	-0.00039381	0.989104	0.996261	SPINE	Inverse variance weighted (correlation inc)	1.02494	0.988402	1.06282	0.183497	TTF2_Q9UNY4_OID30942_v1_Neurology_II.csv	UKBPPP	0.812148	TTF2_Q9UNY4_OID30942_v1_Neurology_II.csv:SPINE:UKBPPP				FALSE	FALSE	TRUE
GFRA1	UKBPPP;deCODE;Fenland	GFRA1:TJR	0.0611579	0.00326572	0.0461145	TJR	Inverse variance weighted (correlation inc)	1.02882	0.978121	1.08215	0.270468	GFRA1_P56159_OID21457_v1_Oncology.csv	UKBPPP	0.727202	GFRA1_P56159_OID21457_v1_Oncology.csv:TJR:UKBPPP				FALSE	TRUE	TRUE
TTF2	UKBPPP	TTF2:ThumbOA	0.107287	0.165706	0.99602	THUMB	Inverse variance weighted (correlation inc)	0.995212	0.925388	1.07031	0.897106	TTF2_Q9UNY4_OID30942_v1_Neurology_II.csv	UKBPPP	0.981721	TTF2_Q9UNY4_OID30942_v1_Neurology_II.csv:THUMB:UKBPPP				FALSE	FALSE	TRUE
TTF2	UKBPPP	TTF2:TJR	0.0973748	0.00373553	0.0503178	TJR	Inverse variance weighted (correlation inc)	0.998379	0.968754	1.02891	0.915954	TTF2_Q9UNY4_OID30942_v1_Neurology_II.csv	UKBPPP	0.971195	TTF2_Q9UNY4_OID30942_v1_Neurology_II.csv:TJR:UKBPPP				FALSE	FALSE	TRUE
TTF2	UKBPPP	TTF2:TKR	0.0212687	0.647261	0.967294	TKR	Inverse variance weighted (correlation inc)	0.97384	0.939782	1.00913	0.144416	TTF2_Q9UNY4_OID30942_v1_Neurology_II.csv	UKBPPP	0.617595	TTF2_Q9UNY4_OID30942_v1_Neurology_II.csv:TKR:UKBPPP				FALSE	FALSE	TRUE
TTL	deCODE;Fenland	TTL:AllOA				ALLOA	Inverse variance weighted (correlation inc)	1.11264	1.00962	1.22617	0.0313108	13973_62_TTL_TTL.csv	deCODE	0.286765	13973_62_TTL_TTL.csv:ALLOA:deCODE				FALSE
TTL	deCODE;Fenland	TTL:AllOA				ALLOA	Inverse variance weighted (correlation inc)	1.05186	1.00859	1.09699	0.0183165	TTL_13973_62.csv	Fenland	0.206557	TTL_13973_62.csv:ALLOA:Fenland				FALSE
TTL	deCODE;Fenland	TTL:FingerOA				FINGER	Inverse variance weighted (correlation inc)	0.831028	0.667048	1.03532	0.0988439	TTL_13973_62.csv	Fenland	0.810753	TTL_13973_62.csv:FINGER:Fenland				FALSE
TTL	deCODE;Fenland	TTL:FingerOA				FINGER	Inverse variance weighted (correlation inc)	0.884726	0.535581	1.46148	0.632458	13973_62_TTL_TTL.csv	deCODE	0.980119	13973_62_TTL_TTL.csv:FINGER:deCODE				FALSE
TTL	deCODE;Fenland	TTL:HandOA				HAND	Inverse variance weighted (correlation inc)	0.90409	0.680546	1.20106	0.48658	13973_62_TTL_TTL.csv	deCODE	0.956372	13973_62_TTL_TTL.csv:HAND:deCODE				FALSE
TTL	deCODE;Fenland	TTL:HandOA				HAND	Inverse variance weighted (correlation inc)	1.01625	0.901239	1.14595	0.79246	TTL_13973_62.csv	Fenland	0.974808	TTL_13973_62.csv:HAND:Fenland				FALSE
TTL	deCODE;Fenland	TTL:HipOA				HIP	Inverse variance weighted (correlation inc)	1.05167	0.97268	1.13708	0.205985	TTL_13973_62.csv	Fenland	0.707753	TTL_13973_62.csv:HIP:Fenland				FALSE
TTL	deCODE;Fenland	TTL:HipOA				HIP	Inverse variance weighted (correlation inc)	1.14089	0.94722	1.37417	0.164918	13973_62_TTL_TTL.csv	deCODE	0.661342	13973_62_TTL_TTL.csv:HIP:deCODE				FALSE
TTL	deCODE;Fenland	TTL:KneeHipOA				KNEEHIP	Inverse variance weighted (correlation inc)	1.11165	0.971272	1.27232	0.124345	13973_62_TTL_TTL.csv	deCODE	0.567149	13973_62_TTL_TTL.csv:KNEEHIP:deCODE				FALSE
TTL	deCODE;Fenland	TTL:KneeHipOA				KNEEHIP	Inverse variance weighted (correlation inc)	1.06489	1.0058	1.12745	0.0308736	TTL_13973_62.csv	Fenland	0.297595	TTL_13973_62.csv:KNEEHIP:Fenland				FALSE
TTL	deCODE;Fenland	TTL:KneeOA				KNEE	Inverse variance weighted (correlation inc)	1.09015	0.936957	1.26838	0.263924	13973_62_TTL_TTL.csv	deCODE	0.698794	13973_62_TTL_TTL.csv:KNEE:deCODE				FALSE
TTL	deCODE;Fenland	TTL:KneeOA				KNEE	Inverse variance weighted (correlation inc)	1.06792	1.00235	1.13778	0.0420805	TTL_13973_62.csv	Fenland	0.342498	TTL_13973_62.csv:KNEE:Fenland				FALSE
TTL	deCODE;Fenland	TTL:SpineOA				SPINE	Inverse variance weighted (correlation inc)	1.20332	0.983164	1.47276	0.0726066	13973_62_TTL_TTL.csv	deCODE	0.688738	13973_62_TTL_TTL.csv:SPINE:deCODE				FALSE
TTL	deCODE;Fenland	TTL:THR				THR	Inverse variance weighted (correlation inc)	1.03435	0.930013	1.15038	0.533605	TTL_13973_62.csv	Fenland	0.9119	TTL_13973_62.csv:THR:Fenland				FALSE
TTL	deCODE;Fenland	TTL:THR				THR	Inverse variance weighted (correlation inc)	1.07676	0.838081	1.38342	0.562953	13973_62_TTL_TTL.csv	deCODE	0.913102	13973_62_TTL_TTL.csv:THR:deCODE				FALSE
TTL	deCODE;Fenland	TTL:ThumbOA				THUMB	Inverse variance weighted (correlation inc)	0.881286	0.568319	1.3666	0.572343	13973_62_TTL_TTL.csv	deCODE	0.934029	13973_62_TTL_TTL.csv:THUMB:deCODE				FALSE
TTL	deCODE;Fenland	TTL:ThumbOA				THUMB	Inverse variance weighted (correlation inc)	1.041	0.861703	1.2576	0.676939	TTL_13973_62.csv	Fenland	0.944132	TTL_13973_62.csv:THUMB:Fenland				FALSE
TTL	deCODE;Fenland	TTL:TJR				TJR	Inverse variance weighted (correlation inc)	0.990569	0.908382	1.08019	0.830205	TTL_13973_62.csv	Fenland	0.958889	TTL_13973_62.csv:TJR:Fenland				FALSE
TTL	deCODE;Fenland	TTL:TJR				TJR	Inverse variance weighted (correlation inc)	1.02249	0.834043	1.25351	0.830581	13973_62_TTL_TTL.csv	deCODE	0.966298	13973_62_TTL_TTL.csv:TJR:deCODE				FALSE
TTL	deCODE;Fenland	TTL:TKR				TKR	Inverse variance weighted (correlation inc)	0.953083	0.853158	1.06471	0.395116	TTL_13973_62.csv	Fenland	0.814113	TTL_13973_62.csv:TKR:Fenland				FALSE
TTL	deCODE;Fenland	TTL:TKR				TKR	Inverse variance weighted (correlation inc)	1.03109	0.79485	1.33754	0.81762	13973_62_TTL_TTL.csv	deCODE	0.955827	13973_62_TTL_TTL.csv:TKR:deCODE				FALSE
TTN	UKBPPP;deCODE;Fenland	TTN:AllOA	0.015558	0.105265	0.191349	ALLOA							UKB		NA:ALLOA:UKB					FALSE	FALSE
TTN	UKBPPP;deCODE;Fenland	TTN:FingerOA	0.327909	0.128534	0.757919	FINGER							UKB		NA:FINGER:UKB					FALSE	FALSE
TTN	UKBPPP;deCODE;Fenland	TTN:HandOA	-0.0444353	0.299396	0.997994	HAND							UKB		NA:HAND:UKB					FALSE	FALSE
TTN	UKBPPP;deCODE;Fenland	TTN:HipOA	0.0408979	0.129839	0.409624	HIP							UKB		NA:HIP:UKB					FALSE	FALSE
TTN	UKBPPP;deCODE;Fenland	TTN:KneeHipOA	0.0143792	0.353403	0.534287	KNEEHIP							UKB		NA:KNEEHIP:UKB					FALSE	FALSE
TTN	UKBPPP;deCODE;Fenland	TTN:KneeOA	-0.00250748	0.889431	0.952681	KNEE							UKB		NA:KNEE:UKB					FALSE	FALSE
TTN	UKBPPP;deCODE;Fenland	TTN:SpineOA	0.0237488	0.54502	0.793769	SPINE							UKB		NA:SPINE:UKB					FALSE	FALSE
TTN	UKBPPP;deCODE;Fenland	TTN:THR	0.168291	0.0142663	0.114083	THR							UKB		NA:THR:UKB					FALSE	FALSE
TTN	UKBPPP;deCODE;Fenland	TTN:ThumbOA	0.0894475	0.39574	0.99602	THUMB							UKB		NA:THUMB:UKB					FALSE	FALSE
TTN	UKBPPP;deCODE;Fenland	TTN:TJR	0.0763577	0.0947384	0.31648	TJR							UKB		NA:TJR:UKB					FALSE	FALSE
TTN	UKBPPP;deCODE;Fenland	TTN:TKR	0.0131802	0.834934	0.984297	TKR							UKB		NA:TKR:UKB					FALSE	FALSE
TTR	UKBPPP	TTR:AllOA	0.0145008	8.32179e-05	0.000600607	ALLOA	Inverse variance weighted (correlation inc)	0.980604	0.936272	1.02704	0.406651	TTR_P02766_OID30782_v1_Inflammation_II.csv	UKBPPP	0.811467	TTR_P02766_OID30782_v1_Inflammation_II.csv:ALLOA:UKBPPP				FALSE	FALSE	FALSE
TTR	UKBPPP	TTR:FingerOA	-0.0422006	0.610201	0.900168	FINGER							UKB		NA:FINGER:UKB					FALSE	FALSE
TTR	UKBPPP	TTR:HandOA	-0.00650609	0.692112	0.997994	HAND	Inverse variance weighted (correlation inc)	1.06218	0.934353	1.20749	0.356491	TTR_P02766_OID30782_v1_Inflammation_II.csv	UKBPPP	0.853834	TTR_P02766_OID30782_v1_Inflammation_II.csv:HAND:UKBPPP				FALSE	FALSE	FALSE
TTR	UKBPPP	TTR:HipOA	0.0116713	0.259918	0.556586	HIP	Inverse variance weighted (correlation inc)	0.982095	0.906175	1.06437	0.659824	TTR_P02766_OID30782_v1_Inflammation_II.csv	UKBPPP	0.923692	TTR_P02766_OID30782_v1_Inflammation_II.csv:HIP:UKBPPP				FALSE	FALSE	FALSE
TTR	UKBPPP	TTR:KneeHipOA	0.0024463	0.68074	0.79976	KNEEHIP	Inverse variance weighted (correlation inc)	0.983681	0.922113	1.04936	0.617823	TTR_P02766_OID30782_v1_Inflammation_II.csv	UKBPPP	0.896727	TTR_P02766_OID30782_v1_Inflammation_II.csv:KNEEHIP:UKBPPP				FALSE	FALSE	FALSE
TTR	UKBPPP	TTR:KneeOA	-0.000575342	0.933746	0.97354	KNEE	Inverse variance weighted (correlation inc)	1.0109	0.949467	1.07631	0.734675	TTR_P02766_OID30782_v1_Inflammation_II.csv	UKBPPP	0.931444	TTR_P02766_OID30782_v1_Inflammation_II.csv:KNEE:UKBPPP				FALSE	FALSE	FALSE
TTR	UKBPPP	TTR:SpineOA	0.0252736	0.0932147	0.344277	SPINE	Inverse variance weighted (correlation inc)	1.05613	0.96423	1.15678	0.239698	TTR_P02766_OID30782_v1_Inflammation_II.csv	UKBPPP	0.812148	TTR_P02766_OID30782_v1_Inflammation_II.csv:SPINE:UKBPPP				FALSE	FALSE	FALSE
TTR	UKBPPP	TTR:THR	0.00743069	0.77796	0.894649	THR	Inverse variance weighted (correlation inc)	0.947714	0.846903	1.06052	0.34932	TTR_P02766_OID30782_v1_Inflammation_II.csv	UKBPPP	0.823061	TTR_P02766_OID30782_v1_Inflammation_II.csv:THR:UKBPPP				FALSE	FALSE	FALSE
TTR	UKBPPP	TTR:ThumbOA	0.0506127	0.210426	0.99602	THUMB	Inverse variance weighted (correlation inc)	1.14481	0.952052	1.3766	0.150529	TTR_P02766_OID30782_v1_Inflammation_II.csv	UKBPPP	0.763097	TTR_P02766_OID30782_v1_Inflammation_II.csv:THUMB:UKBPPP				FALSE	FALSE	FALSE
TTR	UKBPPP	TTR:TJR	0.0210928	0.229002	0.484	TJR	Inverse variance weighted (correlation inc)	0.941632	0.863254	1.02713	0.174979	TTR_P02766_OID30782_v1_Inflammation_II.csv	UKBPPP	0.622719	TTR_P02766_OID30782_v1_Inflammation_II.csv:TJR:UKBPPP				FALSE	FALSE	FALSE
TTR	UKBPPP	TTR:TKR	0.0384298	0.113311	0.658213	TKR	Inverse variance weighted (correlation inc)	0.992093	0.891681	1.10381	0.884066	TTR_P02766_OID30782_v1_Inflammation_II.csv	UKBPPP	0.982145	TTR_P02766_OID30782_v1_Inflammation_II.csv:TKR:UKBPPP				FALSE	FALSE	FALSE
TUBB3	UKBPPP	TUBB3:AllOA	0.00511359	0.200355	0.318108	ALLOA							UKB		NA:ALLOA:UKB					FALSE	FALSE
TUBB3	UKBPPP	TUBB3:FingerOA	0.0613381	0.494101	0.874148	FINGER							UKB		NA:FINGER:UKB					FALSE	FALSE
TUBB3	UKBPPP	TUBB3:HandOA	-0.00515516	0.772155	0.997994	HAND							UKB		NA:HAND:UKB					FALSE	FALSE
TUBB3	UKBPPP	TUBB3:HipOA	0.021654	0.0537396	0.256433	HIP							UKB		NA:HIP:UKB					FALSE	FALSE
TUBB3	UKBPPP	TUBB3:KneeHipOA	0.0113091	0.0791748	0.194805	KNEEHIP							UKB		NA:KNEEHIP:UKB					FALSE	FALSE
TUBB3	UKBPPP	TUBB3:KneeOA	0.00646097	0.388915	0.630504	KNEE							UKB		NA:KNEE:UKB					FALSE	FALSE
TUBB3	UKBPPP	TUBB3:SpineOA	-0.0150426	0.356509	0.688748	SPINE							UKB		NA:SPINE:UKB					FALSE	FALSE
TUBB3	UKBPPP	TUBB3:THR	0.0120085	0.674093	0.837268	THR							UKB		NA:THR:UKB					FALSE	FALSE
TUBB3	UKBPPP	TUBB3:ThumbOA	0.0704327	0.107754	0.995943	THUMB							UKB		NA:THUMB:UKB					FALSE	FALSE
TUBB3	UKBPPP	TUBB3:TJR	0.00390911	0.836997	0.925629	TJR							UKB		NA:TJR:UKB					FALSE	FALSE
TUBB3	UKBPPP	TUBB3:TKR	0.000194443	0.994101	0.998542	TKR							UKB		NA:TKR:UKB					FALSE	FALSE
TUFT1	deCODE;Fenland														NA:NA:NA
TWF1	deCODE;Fenland	TWF1:AllOA				ALLOA	Wald ratio	0.95952	0.841845	1.09364	0.5359	12871_10_TWF1_TWF1.csv	deCODE	0.882104	12871_10_TWF1_TWF1.csv:ALLOA:deCODE				FALSE
TWF1	deCODE;Fenland	TWF1:AllOA				ALLOA	Wald ratio	0.975847	0.903323	1.05419	0.5349	TWF1_12871_10.csv	Fenland	0.883596	TWF1_12871_10.csv:ALLOA:Fenland				FALSE
TWF1	deCODE;Fenland	TWF1:FingerOA				FINGER	Wald ratio	1.03789	0.512612	2.10142	0.9177	12871_10_TWF1_TWF1.csv	deCODE	0.991097	12871_10_TWF1_TWF1.csv:FINGER:deCODE				FALSE
TWF1	deCODE;Fenland	TWF1:FingerOA				FINGER	Wald ratio	1.01726	0.660904	1.56577	0.938	TWF1_12871_10.csv	Fenland	0.990872	TWF1_12871_10.csv:FINGER:Fenland				FALSE
TWF1	deCODE;Fenland	TWF1:HandOA				HAND	Wald ratio	1.18625	0.806507	1.7448	0.3856	12871_10_TWF1_TWF1.csv	deCODE	0.955592	12871_10_TWF1_TWF1.csv:HAND:deCODE				FALSE
TWF1	deCODE;Fenland	TWF1:HandOA				HAND	Wald ratio	1.11904	0.883218	1.41782	0.3516	TWF1_12871_10.csv	Fenland	0.872706	TWF1_12871_10.csv:HAND:Fenland				FALSE
TWF1	deCODE;Fenland	TWF1:HipOA				HIP	Wald ratio	1.01247	0.795629	1.28842	0.9197	12871_10_TWF1_TWF1.csv	deCODE	0.979745	12871_10_TWF1_TWF1.csv:HIP:deCODE				FALSE
TWF1	deCODE;Fenland	TWF1:HipOA				HIP	Wald ratio	0.987849	0.838119	1.16433	0.8841	TWF1_12871_10.csv	Fenland	0.983917	TWF1_12871_10.csv:HIP:Fenland				FALSE
TWF1	deCODE;Fenland	TWF1:KneeHipOA				KNEEHIP	Wald ratio	0.964776	0.866471	1.07423	0.5131	TWF1_12871_10.csv	Fenland	0.888678	TWF1_12871_10.csv:KNEEHIP:Fenland				FALSE
TWF1	deCODE;Fenland	TWF1:KneeHipOA				KNEEHIP	Wald ratio	0.934734	0.780908	1.11886	0.4619	12871_10_TWF1_TWF1.csv	deCODE	0.848597	12871_10_TWF1_TWF1.csv:KNEEHIP:deCODE				FALSE
TWF1	deCODE;Fenland	TWF1:KneeOA				KNEE	Wald ratio	0.895661	0.732845	1.09465	0.2817	12871_10_TWF1_TWF1.csv	deCODE	0.714399	12871_10_TWF1_TWF1.csv:KNEE:deCODE				FALSE
TWF1	deCODE;Fenland	TWF1:KneeOA				KNEE	Wald ratio	0.93688	0.831498	1.05562	0.2842	TWF1_12871_10.csv	Fenland	0.740737	TWF1_12871_10.csv:KNEE:Fenland				FALSE
TWF1	deCODE;Fenland	TWF1:SpineOA				SPINE	Wald ratio	0.874932	0.664522	1.15197	0.3411	12871_10_TWF1_TWF1.csv	deCODE	0.931785	12871_10_TWF1_TWF1.csv:SPINE:deCODE				FALSE
TWF1	deCODE;Fenland	TWF1:THR				THR	Wald ratio	0.976856	0.69667	1.36973	0.892	12871_10_TWF1_TWF1.csv	deCODE	0.990585	12871_10_TWF1_TWF1.csv:THR:deCODE				FALSE
TWF1	deCODE;Fenland	TWF1:THR				THR	Wald ratio	0.998371	0.742281	1.34281	0.9914	TWF1_12871_10.csv	Fenland	0.997771	TWF1_12871_10.csv:THR:Fenland				FALSE
TWF1	deCODE;Fenland	TWF1:ThumbOA				THUMB	Wald ratio	1.47263	0.794864	2.72833	0.2186	12871_10_TWF1_TWF1.csv	deCODE	0.78368	12871_10_TWF1_TWF1.csv:THUMB:deCODE				FALSE
TWF1	deCODE;Fenland	TWF1:ThumbOA				THUMB	Wald ratio	1.34207	0.903431	1.99368	0.1451	TWF1_12871_10.csv	Fenland	0.756511	TWF1_12871_10.csv:THUMB:Fenland				FALSE
TWF1	deCODE;Fenland	TWF1:TJR				TJR	Wald ratio	0.982253	0.750767	1.28511	0.8961	12871_10_TWF1_TWF1.csv	deCODE	0.973165	12871_10_TWF1_TWF1.csv:TJR:deCODE				FALSE
TWF1	deCODE;Fenland	TWF1:TJR				TJR	Wald ratio	0.976642	0.779624	1.22345	0.8371	TWF1_12871_10.csv	Fenland	0.958889	TWF1_12871_10.csv:TJR:Fenland				FALSE
TWF1	deCODE;Fenland	TWF1:TKR				TKR	Wald ratio	1.14137	0.800268	1.62787	0.4654	12871_10_TWF1_TWF1.csv	deCODE	0.836581	12871_10_TWF1_TWF1.csv:TKR:deCODE				FALSE
TWF1	deCODE;Fenland	TWF1:TKR				TKR	Wald ratio	1.09915	0.840236	1.43785	0.4903	TWF1_12871_10.csv	Fenland	0.866454	TWF1_12871_10.csv:TKR:Fenland				FALSE
TWF2	UKBPPP	TWF2:AllOA	0.0308857	0.01213	0.0361464	ALLOA							UKB		NA:ALLOA:UKB					FALSE	FALSE
TWF2	UKBPPP	TWF2:FingerOA	0.3463	0.210554	0.778095	FINGER							UKB		NA:FINGER:UKB					FALSE	FALSE
TWF2	UKBPPP	TWF2:HandOA	0.00691637	0.89974	0.997994	HAND							UKB		NA:HAND:UKB					FALSE	FALSE
TWF2	UKBPPP	TWF2:HipOA	0.0479988	0.165546	0.458423	HIP							UKB		NA:HIP:UKB					FALSE	FALSE
TWF2	UKBPPP	TWF2:KneeHipOA	0.036137	0.0688884	0.177652	KNEEHIP							UKB		NA:KNEEHIP:UKB					FALSE	FALSE
TWF2	UKBPPP	TWF2:KneeOA	0.0274088	0.235891	0.483943	KNEE							UKB		NA:KNEE:UKB					FALSE	FALSE
TWF2	UKBPPP	TWF2:SpineOA	-0.0568593	0.258352	0.599335	SPINE							UKB		NA:SPINE:UKB					FALSE	FALSE
TWF2	UKBPPP	TWF2:THR	0.184988	0.0356372	0.164822	THR							UKB		NA:THR:UKB					FALSE	FALSE
TWF2	UKBPPP	TWF2:ThumbOA	0.0611164	0.650826	0.99602	THUMB							UKB		NA:THUMB:UKB					FALSE	FALSE
TWF2	UKBPPP	TWF2:TJR	0.0805784	0.169015	0.4155	TJR							UKB		NA:TJR:UKB					FALSE	FALSE
TWF2	UKBPPP	TWF2:TKR	0.0122327	0.880091	0.989793	TKR							UKB		NA:TKR:UKB					FALSE	FALSE
TWSG1	deCODE;Fenland	TWSG1:AllOA				ALLOA	Inverse variance weighted (correlation inc)	0.953605	0.914611	0.99426	0.0257324	9234_8_TWSG1_TWSG1.csv	deCODE	0.259366	9234_8_TWSG1_TWSG1.csv:ALLOA:deCODE				FALSE
TWSG1	deCODE;Fenland	TWSG1:AllOA				ALLOA	Inverse variance weighted (correlation inc)	0.981493	0.96328	1.00005	0.0506085	TWSG1_9234_8.csv	Fenland	0.338767	TWSG1_9234_8.csv:ALLOA:Fenland				FALSE
TWSG1	deCODE;Fenland	TWSG1:FingerOA				FINGER	Inverse variance weighted (correlation inc)	0.95346	0.872477	1.04196	0.292635	TWSG1_9234_8.csv	Fenland	0.933929	TWSG1_9234_8.csv:FINGER:Fenland				FALSE
TWSG1	deCODE;Fenland	TWSG1:FingerOA				FINGER	Inverse variance weighted (correlation inc)	0.883362	0.709976	1.09909	0.265938	9234_8_TWSG1_TWSG1.csv	deCODE	0.934377	9234_8_TWSG1_TWSG1.csv:FINGER:deCODE				FALSE
TWSG1	deCODE;Fenland	TWSG1:HandOA				HAND	Inverse variance weighted (correlation inc)	0.936604	0.826297	1.06164	0.305629	9234_8_TWSG1_TWSG1.csv	deCODE	0.898749	9234_8_TWSG1_TWSG1.csv:HAND:deCODE				FALSE
TWSG1	deCODE;Fenland	TWSG1:HandOA				HAND	Inverse variance weighted (correlation inc)	0.965582	0.917693	1.01597	0.177177	TWSG1_9234_8.csv	Fenland	0.748641	TWSG1_9234_8.csv:HAND:Fenland				FALSE
TWSG1	deCODE;Fenland	TWSG1:HipOA				HIP	Inverse variance weighted (correlation inc)	0.995355	0.966292	1.02529	0.758101	TWSG1_9234_8.csv	Fenland	0.948123	TWSG1_9234_8.csv:HIP:Fenland				FALSE
TWSG1	deCODE;Fenland	TWSG1:HipOA				HIP	Inverse variance weighted (correlation inc)	0.99117	0.91546	1.07314	0.826834	9234_8_TWSG1_TWSG1.csv	deCODE	0.953536	9234_8_TWSG1_TWSG1.csv:HIP:deCODE				FALSE
TWSG1	deCODE;Fenland	TWSG1:KneeHipOA				KNEEHIP	Inverse variance weighted (correlation inc)	0.952735	0.898995	1.00969	0.102143	9234_8_TWSG1_TWSG1.csv	deCODE	0.527073	9234_8_TWSG1_TWSG1.csv:KNEEHIP:deCODE				FALSE
TWSG1	deCODE;Fenland	TWSG1:KneeHipOA				KNEEHIP	Inverse variance weighted (correlation inc)	0.983572	0.962439	1.00517	0.134982	TWSG1_9234_8.csv	Fenland	0.576212	TWSG1_9234_8.csv:KNEEHIP:Fenland				FALSE
TWSG1	deCODE;Fenland	TWSG1:KneeOA				KNEE	Inverse variance weighted (correlation inc)	0.92441	0.863468	0.989653	0.0238879	9234_8_TWSG1_TWSG1.csv	deCODE	0.2495	9234_8_TWSG1_TWSG1.csv:KNEE:deCODE				FALSE
TWSG1	deCODE;Fenland	TWSG1:KneeOA				KNEE	Inverse variance weighted (correlation inc)	0.972229	0.949466	0.995538	0.0198092	TWSG1_9234_8.csv	Fenland	0.234701	TWSG1_9234_8.csv:KNEE:Fenland				FALSE
TWSG1	deCODE;Fenland	TWSG1:SpineOA				SPINE	Inverse variance weighted (correlation inc)	0.961449	0.865178	1.06843	0.465188	9234_8_TWSG1_TWSG1.csv	deCODE	0.936628	9234_8_TWSG1_TWSG1.csv:SPINE:deCODE				FALSE
TWSG1	deCODE;Fenland	TWSG1:THR				THR	Inverse variance weighted (correlation inc)	1.00454	0.895902	1.12636	0.93814	9234_8_TWSG1_TWSG1.csv	deCODE	0.995223	9234_8_TWSG1_TWSG1.csv:THR:deCODE				FALSE
TWSG1	deCODE;Fenland	TWSG1:THR				THR	Inverse variance weighted (correlation inc)	1.00573	0.967664	1.0453	0.771604	TWSG1_9234_8.csv	Fenland	0.977576	TWSG1_9234_8.csv:THR:Fenland				FALSE
TWSG1	deCODE;Fenland	TWSG1:ThumbOA				THUMB	Inverse variance weighted (correlation inc)	0.962659	0.795637	1.16474	0.695479	9234_8_TWSG1_TWSG1.csv	deCODE	0.952215	9234_8_TWSG1_TWSG1.csv:THUMB:deCODE				FALSE
TWSG1	deCODE;Fenland	TWSG1:ThumbOA				THUMB	Inverse variance weighted (correlation inc)	0.952848	0.882034	1.02935	0.220244	TWSG1_9234_8.csv	Fenland	0.822054	TWSG1_9234_8.csv:THUMB:Fenland				FALSE
TWSG1	deCODE;Fenland	TWSG1:TJR				TJR	Inverse variance weighted (correlation inc)	0.970818	0.886526	1.06313	0.522766	9234_8_TWSG1_TWSG1.csv	deCODE	0.8874	9234_8_TWSG1_TWSG1.csv:TJR:deCODE				FALSE
TWSG1	deCODE;Fenland	TWSG1:TJR				TJR	Inverse variance weighted (correlation inc)	0.984325	0.953446	1.0162	0.33129	TWSG1_9234_8.csv	Fenland	0.754762	TWSG1_9234_8.csv:TJR:Fenland				FALSE
TWSG1	deCODE;Fenland	TWSG1:TKR				TKR	Inverse variance weighted (correlation inc)	0.997076	0.898101	1.10696	0.956214	9234_8_TWSG1_TWSG1.csv	deCODE	0.994286	9234_8_TWSG1_TWSG1.csv:TKR:deCODE				FALSE
TWSG1	deCODE;Fenland	TWSG1:TKR				TKR	Inverse variance weighted (correlation inc)	0.973357	0.9351	1.01318	0.18684	TWSG1_9234_8.csv	Fenland	0.645165	TWSG1_9234_8.csv:TKR:Fenland				FALSE
TXK	UKBPPP	TXK:AllOA	-0.0178409	0.108721	0.196168	ALLOA							UKB		NA:ALLOA:UKB					FALSE	FALSE
TXK	UKBPPP	TXK:FingerOA	-0.00314115	0.989969	0.995075	FINGER							UKB		NA:FINGER:UKB					FALSE	FALSE
TXK	UKBPPP	TXK:HandOA	-0.0599193	0.226909	0.997994	HAND							UKB		NA:HAND:UKB					FALSE	FALSE
TXK	UKBPPP	TXK:HipOA	0.0594609	0.05721	0.263023	HIP							UKB		NA:HIP:UKB					FALSE	FALSE
TXK	UKBPPP	TXK:KneeHipOA	-0.0114367	0.523899	0.683947	KNEEHIP							UKB		NA:KNEEHIP:UKB					FALSE	FALSE
TXK	UKBPPP	TXK:KneeOA	-0.0366112	0.0796383	0.258074	KNEE							UKB		NA:KNEE:UKB					FALSE	FALSE
TXK	UKBPPP	TXK:SpineOA	-0.034157	0.452239	0.749374	SPINE							UKB		NA:SPINE:UKB					FALSE	FALSE
TXK	UKBPPP	TXK:THR	0.0650749	0.413238	0.661136	THR							UKB		NA:THR:UKB					FALSE	FALSE
TXK	UKBPPP	TXK:ThumbOA	0.0302705	0.803999	0.99602	THUMB							UKB		NA:THUMB:UKB					FALSE	FALSE
TXK	UKBPPP	TXK:TJR	0.0287351	0.587146	0.780582	TJR							UKB		NA:TJR:UKB					FALSE	FALSE
TXK	UKBPPP	TXK:TKR	-0.027869	0.703594	0.981057	TKR							UKB		NA:TKR:UKB					FALSE	FALSE
TXLNA	UKBPPP;deCODE;Fenland	TXLNA:AllOA	0.0420362	0.00244884	0.0104191	ALLOA							UKB		NA:ALLOA:UKB					FALSE	FALSE
TXLNA	UKBPPP;deCODE;Fenland	TXLNA:FingerOA	0.583727	0.0610912	0.706071	FINGER							UKB		NA:FINGER:UKB					FALSE	FALSE
TXLNA	UKBPPP;deCODE;Fenland	TXLNA:HandOA	0.0387167	0.531409	0.997994	HAND							UKB		NA:HAND:UKB					FALSE	FALSE
TXLNA	UKBPPP;deCODE;Fenland	TXLNA:HipOA	0.0432215	0.267845	0.564463	HIP							UKB		NA:HIP:UKB					FALSE	FALSE
TXLNA	UKBPPP;deCODE;Fenland	TXLNA:KneeHipOA	0.0524793	0.0190571	0.0755821	KNEEHIP							UKB		NA:KNEEHIP:UKB					FALSE	FALSE
TXLNA	UKBPPP;deCODE;Fenland	TXLNA:KneeOA	0.0497869	0.0560441	0.211592	KNEE							UKB		NA:KNEE:UKB					FALSE	FALSE
TXLNA	UKBPPP;deCODE;Fenland	TXLNA:SpineOA	-0.03648	0.519887	0.780212	SPINE							UKB		NA:SPINE:UKB					FALSE	FALSE
TXLNA	UKBPPP;deCODE;Fenland	TXLNA:THR	0.205435	0.0384015	0.17022	THR							UKB		NA:THR:UKB					FALSE	FALSE
TXLNA	UKBPPP;deCODE;Fenland	TXLNA:ThumbOA	0.12041	0.428756	0.99602	THUMB							UKB		NA:THUMB:UKB					FALSE	FALSE
TXLNA	UKBPPP;deCODE;Fenland	TXLNA:TJR	0.127647	0.0531784	0.233673	TJR							UKB		NA:TJR:UKB					FALSE	FALSE
TXLNA	UKBPPP;deCODE;Fenland	TXLNA:TKR	0.0729845	0.424463	0.934294	TKR							UKB		NA:TKR:UKB					FALSE	FALSE
TXN	UKBPPP;deCODE;Fenland	TXN:AllOA	-9.18593e-05	0.988547	0.996524	ALLOA	Inverse variance weighted (correlation inc)	1.03252	0.954331	1.11712	0.425695	TXN_P10599_OID30670_v1_Inflammation_II.csv	UKBPPP	0.81888	TXN_P10599_OID30670_v1_Inflammation_II.csv:ALLOA:UKBPPP				FALSE	FALSE	FALSE
TXN	UKBPPP;deCODE;Fenland	TXN:FingerOA	0.0547312	0.703387	0.922822	FINGER							UKB		NA:FINGER:UKB					FALSE	FALSE
TXN	UKBPPP;deCODE;Fenland	TXN:HandOA	0.0111	0.697227	0.997994	HAND	Inverse variance weighted (correlation inc)	1.08539	0.889264	1.32477	0.420342	TXN_P10599_OID30670_v1_Inflammation_II.csv	UKBPPP	0.898864	TXN_P10599_OID30670_v1_Inflammation_II.csv:HAND:UKBPPP				FALSE	FALSE	FALSE
TXN	UKBPPP;deCODE;Fenland	TXN:HipOA	0.0188469	0.294795	0.584734	HIP	Inverse variance weighted (correlation inc)	1.11452	0.984949	1.26113	0.0855241	TXN_P10599_OID30670_v1_Inflammation_II.csv	UKBPPP	0.525048	TXN_P10599_OID30670_v1_Inflammation_II.csv:HIP:UKBPPP				FALSE	FALSE	FALSE
TXN	UKBPPP;deCODE;Fenland	TXN:KneeHipOA	0.0175216	0.0896589	0.213588	KNEEHIP	Inverse variance weighted (correlation inc)	1.00378	0.902962	1.11585	0.944353	TXN_P10599_OID30670_v1_Inflammation_II.csv	UKBPPP	0.990026	TXN_P10599_OID30670_v1_Inflammation_II.csv:KNEEHIP:UKBPPP				FALSE	FALSE	FALSE
TXN	UKBPPP;deCODE;Fenland	TXN:KneeOA	0.0169521	0.158352	0.386686	KNEE	Inverse variance weighted (correlation inc)	0.986988	0.869076	1.1209	0.840092	TXN_P10599_OID30670_v1_Inflammation_II.csv	UKBPPP	0.966669	TXN_P10599_OID30670_v1_Inflammation_II.csv:KNEE:UKBPPP				FALSE	FALSE	FALSE
TXN	UKBPPP;deCODE;Fenland	TXN:SpineOA	0.00782746	0.764634	0.903766	SPINE	Inverse variance weighted (correlation inc)	1.02333	0.855193	1.22452	0.801191	TXN_P10599_OID30670_v1_Inflammation_II.csv	UKBPPP	0.972532	TXN_P10599_OID30670_v1_Inflammation_II.csv:SPINE:UKBPPP				FALSE	FALSE	FALSE
TXN	UKBPPP;deCODE;Fenland	TXN:THR	0.041123	0.368817	0.620639	THR	Inverse variance weighted (correlation inc)	1.11359	0.938378	1.32151	0.218028	TXN_P10599_OID30670_v1_Inflammation_II.csv	UKBPPP	0.717923	TXN_P10599_OID30670_v1_Inflammation_II.csv:THR:UKBPPP				FALSE	FALSE	FALSE
TXN	UKBPPP;deCODE;Fenland	TXN:ThumbOA	0.0780476	0.266058	0.99602	THUMB	Inverse variance weighted (correlation inc)	1.1663	0.867218	1.56854	0.308859	TXN_P10599_OID30670_v1_Inflammation_II.csv	UKBPPP	0.832594	TXN_P10599_OID30670_v1_Inflammation_II.csv:THUMB:UKBPPP				FALSE	FALSE	FALSE
TXN	UKBPPP;deCODE;Fenland	TXN:TJR	0.0426955	0.160837	0.40389	TJR	Inverse variance weighted (correlation inc)	1.08886	0.950667	1.24715	0.218918	TXN_P10599_OID30670_v1_Inflammation_II.csv	UKBPPP	0.666797	TXN_P10599_OID30670_v1_Inflammation_II.csv:TJR:UKBPPP				FALSE	FALSE	FALSE
TXN	UKBPPP;deCODE;Fenland	TXN:TKR	0.0632811	0.133198	0.694005	TKR	Inverse variance weighted (correlation inc)	1.01538	0.835601	1.23384	0.87799	TXN_P10599_OID30670_v1_Inflammation_II.csv	UKBPPP	0.982145	TXN_P10599_OID30670_v1_Inflammation_II.csv:TKR:UKBPPP				FALSE	FALSE	FALSE
TXNDC11	deCODE;Fenland														NA:NA:NA
TXNDC12	deCODE;Fenland	TXNDC12:AllOA				ALLOA	Wald ratio	1.01347	0.938074	1.09492	0.7345	19334_62_TXNDC12_TXD12.csv	deCODE	0.958089	19334_62_TXNDC12_TXD12.csv:ALLOA:deCODE				FALSE
TXNDC12	deCODE;Fenland	TXNDC12:AllOA				ALLOA	Wald ratio	1.00867	0.959604	1.06023	0.7345	TXD12_19334_62.csv	Fenland	0.959904	TXD12_19334_62.csv:ALLOA:Fenland				FALSE
TXNDC12	deCODE;Fenland	TXNDC12:FingerOA				FINGER	Wald ratio	0.937097	0.628388	1.39747	0.75	19334_62_TXNDC12_TXD12.csv	deCODE	0.981407	19334_62_TXNDC12_TXD12.csv:FINGER:deCODE				FALSE
TXNDC12	deCODE;Fenland	TXNDC12:FingerOA				FINGER	Wald ratio	0.95896	0.741056	1.24094	0.75	TXD12_19334_62.csv	Fenland	0.985249	TXD12_19334_62.csv:FINGER:Fenland				FALSE
TXNDC12	deCODE;Fenland	TXNDC12:HandOA				HAND	Wald ratio	1.05765	0.843038	1.3269	0.6281	19334_62_TXNDC12_TXD12.csv	deCODE	0.956372	19334_62_TXNDC12_TXD12.csv:HAND:deCODE				FALSE
TXNDC12	deCODE;Fenland	TXNDC12:HandOA				HAND	Wald ratio	1.03682	0.895714	1.20015	0.6281	TXD12_19334_62.csv	Fenland	0.933689	TXD12_19334_62.csv:HAND:Fenland				FALSE
TXNDC12	deCODE;Fenland	TXNDC12:HipOA				HIP	Wald ratio	0.940086	0.819997	1.07776	0.3756	19334_62_TXNDC12_TXD12.csv	deCODE	0.815739	19334_62_TXNDC12_TXD12.csv:HIP:deCODE				FALSE
TXNDC12	deCODE;Fenland	TXNDC12:HipOA				HIP	Wald ratio	0.960932	0.879845	1.04949	0.3756	TXD12_19334_62.csv	Fenland	0.821706	TXD12_19334_62.csv:HIP:Fenland				FALSE
TXNDC12	deCODE;Fenland	TXNDC12:KneeHipOA				KNEEHIP	Wald ratio	0.961326	0.899559	1.02734	0.2444	TXD12_19334_62.csv	Fenland	0.712295	TXD12_19334_62.csv:KNEEHIP:Fenland				FALSE
TXNDC12	deCODE;Fenland	TXNDC12:KneeHipOA				KNEEHIP	Wald ratio	0.940685	0.848655	1.0427	0.2444	19334_62_TXNDC12_TXD12.csv	deCODE	0.719298	19334_62_TXNDC12_TXD12.csv:KNEEHIP:deCODE				FALSE
TXNDC12	deCODE;Fenland	TXNDC12:KneeOA				KNEE	Wald ratio	0.98923	0.885609	1.10498	0.8479	19334_62_TXNDC12_TXD12.csv	deCODE	0.961169	19334_62_TXNDC12_TXD12.csv:KNEE:deCODE				FALSE
TXNDC12	deCODE;Fenland	TXNDC12:KneeOA				KNEE	Wald ratio	0.99304	0.924633	1.06651	0.8479	TXD12_19334_62.csv	Fenland	0.971815	TXD12_19334_62.csv:KNEE:Fenland				FALSE
TXNDC12	deCODE;Fenland	TXNDC12:SpineOA				SPINE	Wald ratio	1.23156	1.04543	1.45082	0.01272	19334_62_TXNDC12_TXD12.csv	deCODE	0.389419	19334_62_TXNDC12_TXD12.csv:SPINE:deCODE				FALSE
TXNDC12	deCODE;Fenland	TXNDC12:THR				THR	Wald ratio	0.927572	0.826478	1.04103	0.2016	TXD12_19334_62.csv	Fenland	0.70594	TXD12_19334_62.csv:THR:Fenland				FALSE
TXNDC12	deCODE;Fenland	TXNDC12:THR				THR	Wald ratio	0.889976	0.744188	1.06433	0.2016	19334_62_TXNDC12_TXD12.csv	deCODE	0.699421	19334_62_TXNDC12_TXD12.csv:THR:deCODE				FALSE
TXNDC12	deCODE;Fenland	TXNDC12:ThumbOA				THUMB	Wald ratio	0.958566	0.77009	1.19317	0.7048	TXD12_19334_62.csv	Fenland	0.948968	TXD12_19334_62.csv:THUMB:Fenland				FALSE
TXNDC12	deCODE;Fenland	TXNDC12:ThumbOA				THUMB	Wald ratio	0.936501	0.666965	1.31496	0.7048	19334_62_TXNDC12_TXD12.csv	deCODE	0.955618	19334_62_TXNDC12_TXD12.csv:THUMB:deCODE				FALSE
TXNDC12	deCODE;Fenland	TXNDC12:TJR				TJR	Wald ratio	0.988601	0.845415	1.15604	0.8858	19334_62_TXNDC12_TXD12.csv	deCODE	0.973165	19334_62_TXNDC12_TXD12.csv:TJR:deCODE				FALSE
TXNDC12	deCODE;Fenland	TXNDC12:TJR				TJR	Wald ratio	0.992632	0.897342	1.09804	0.8858	TXD12_19334_62.csv	Fenland	0.973549	TXD12_19334_62.csv:TJR:Fenland				FALSE
TXNDC12	deCODE;Fenland	TXNDC12:TKR				TKR	Wald ratio	1.07668	0.895538	1.29447	0.4318	19334_62_TXNDC12_TXD12.csv	deCODE	0.807808	19334_62_TXNDC12_TXD12.csv:TKR:deCODE				FALSE
TXNDC12	deCODE;Fenland	TXNDC12:TKR				TKR	Wald ratio	1.04881	0.931307	1.18114	0.4318	TXD12_19334_62.csv	Fenland	0.838898	TXD12_19334_62.csv:TKR:Fenland				FALSE
TXNDC15	UKBPPP;deCODE;Fenland	TXNDC15:AllOA	0.0148904	0.000411558	0.00242049	ALLOA	Inverse variance weighted (correlation inc)	0.997112	0.980705	1.01379	0.732621	6366_38_TXNDC15_TXD15.csv	deCODE	0.957887	6366_38_TXNDC15_TXD15.csv:ALLOA:deCODE				FALSE	FALSE	FALSE
TXNDC15	UKBPPP;deCODE;Fenland	TXNDC15:AllOA	0.0148904	0.000411558	0.00242049	ALLOA	Inverse variance weighted (correlation inc)	0.997717	0.990049	1.00544	0.561388	TXNDC15_Q96J42_OID21495_v1_Oncology.csv	UKBPPP	0.881466	TXNDC15_Q96J42_OID21495_v1_Oncology.csv:ALLOA:UKBPPP				FALSE	FALSE	FALSE
TXNDC15	UKBPPP;deCODE;Fenland	TXNDC15:AllOA	0.0148904	0.000411558	0.00242049	ALLOA	Inverse variance weighted (correlation inc)	0.9974	0.973991	1.02137	0.829858	TXD15_6366_38.csv	Fenland	0.972788	TXD15_6366_38.csv:ALLOA:Fenland				FALSE	FALSE	FALSE
TXNDC15	UKBPPP;deCODE;Fenland	TXNDC15:FingerOA	0.071134	0.452516	0.860216	FINGER	Inverse variance weighted (correlation inc)	0.979484	0.895019	1.07192	0.65232	6366_38_TXNDC15_TXD15.csv	deCODE	0.980119	6366_38_TXNDC15_TXD15.csv:FINGER:deCODE				FALSE	FALSE	FALSE
TXNDC15	UKBPPP;deCODE;Fenland	TXNDC15:FingerOA	0.071134	0.452516	0.860216	FINGER	Inverse variance weighted (correlation inc)	0.978002	0.854859	1.11888	0.745968	TXD15_6366_38.csv	Fenland	0.985249	TXD15_6366_38.csv:FINGER:Fenland				FALSE	FALSE	FALSE
TXNDC15	UKBPPP;deCODE;Fenland	TXNDC15:HandOA	0.0526852	0.00505559	0.791363	HAND	Inverse variance weighted (correlation inc)	0.963385	0.908519	1.02157	0.212459	6366_38_TXNDC15_TXD15.csv	deCODE	0.862133	6366_38_TXNDC15_TXD15.csv:HAND:deCODE				FALSE	FALSE	FALSE
TXNDC15	UKBPPP;deCODE;Fenland	TXNDC15:HandOA	0.0526852	0.00505559	0.791363	HAND	Inverse variance weighted (correlation inc)	0.982156	0.959678	1.00516	0.127443	TXNDC15_Q96J42_OID21495_v1_Oncology.csv	UKBPPP	0.70916	TXNDC15_Q96J42_OID21495_v1_Oncology.csv:HAND:UKBPPP				FALSE	FALSE	FALSE
TXNDC15	UKBPPP;deCODE;Fenland	TXNDC15:HandOA	0.0526852	0.00505559	0.791363	HAND	Inverse variance weighted (correlation inc)	0.945986	0.865237	1.03427	0.222539	TXD15_6366_38.csv	Fenland	0.809077	TXD15_6366_38.csv:HAND:Fenland				FALSE	FALSE	FALSE
TXNDC15	UKBPPP;deCODE;Fenland	TXNDC15:HipOA	0.019067	0.107619	0.367583	HIP	Inverse variance weighted (correlation inc)	0.988688	0.923805	1.05813	0.742521	TXD15_6366_38.csv	Fenland	0.946577	TXD15_6366_38.csv:HIP:Fenland				FALSE	FALSE	FALSE
TXNDC15	UKBPPP;deCODE;Fenland	TXNDC15:HipOA	0.019067	0.107619	0.367583	HIP	Inverse variance weighted (correlation inc)	0.990564	0.956262	1.0261	0.598021	6366_38_TXNDC15_TXD15.csv	deCODE	0.907736	6366_38_TXNDC15_TXD15.csv:HIP:deCODE				FALSE	FALSE	FALSE
TXNDC15	UKBPPP;deCODE;Fenland	TXNDC15:HipOA	0.019067	0.107619	0.367583	HIP	Inverse variance weighted (correlation inc)	1.00137	0.984917	1.0181	0.871201	TXNDC15_Q96J42_OID21495_v1_Oncology.csv	UKBPPP	0.977665	TXNDC15_Q96J42_OID21495_v1_Oncology.csv:HIP:UKBPPP				FALSE	FALSE	FALSE
TXNDC15	UKBPPP;deCODE;Fenland	TXNDC15:KneeHipOA	0.0137444	0.043267	0.13109	KNEEHIP	Inverse variance weighted (correlation inc)	0.974874	0.943178	1.00763	0.13129	TXD15_6366_38.csv	Fenland	0.566908	TXD15_6366_38.csv:KNEEHIP:Fenland				FALSE	FALSE	FALSE
TXNDC15	UKBPPP;deCODE;Fenland	TXNDC15:KneeHipOA	0.0137444	0.043267	0.13109	KNEEHIP	Inverse variance weighted (correlation inc)	0.982471	0.960717	1.00472	0.121637	6366_38_TXNDC15_TXD15.csv	deCODE	0.565157	6366_38_TXNDC15_TXD15.csv:KNEEHIP:deCODE				FALSE	FALSE	FALSE
TXNDC15	UKBPPP;deCODE;Fenland	TXNDC15:KneeHipOA	0.0137444	0.043267	0.13109	KNEEHIP	Inverse variance weighted (correlation inc)	0.992639	0.982546	1.00284	0.156493	TXNDC15_Q96J42_OID21495_v1_Oncology.csv	UKBPPP	0.583446	TXNDC15_Q96J42_OID21495_v1_Oncology.csv:KNEEHIP:UKBPPP				FALSE	FALSE	FALSE
TXNDC15	UKBPPP;deCODE;Fenland	TXNDC15:KneeOA	0.0109812	0.165377	0.396358	KNEE	Inverse variance weighted (correlation inc)	0.985832	0.960039	1.01232	0.291474	6366_38_TXNDC15_TXD15.csv	deCODE	0.722629	6366_38_TXNDC15_TXD15.csv:KNEE:deCODE				FALSE	FALSE	FALSE
TXNDC15	UKBPPP;deCODE;Fenland	TXNDC15:KneeOA	0.0109812	0.165377	0.396358	KNEE	Inverse variance weighted (correlation inc)	0.991347	0.979872	1.00296	0.143442	TXNDC15_Q96J42_OID21495_v1_Oncology.csv	UKBPPP	0.570321	TXNDC15_Q96J42_OID21495_v1_Oncology.csv:KNEE:UKBPPP				FALSE	FALSE	FALSE
TXNDC15	UKBPPP;deCODE;Fenland	TXNDC15:KneeOA	0.0109812	0.165377	0.396358	KNEE	Inverse variance weighted (correlation inc)	0.983726	0.931801	1.03854	0.553144	TXD15_6366_38.csv	Fenland	0.87116	TXD15_6366_38.csv:KNEE:Fenland				FALSE	FALSE	FALSE
TXNDC15	UKBPPP;deCODE;Fenland	TXNDC15:SpineOA	-0.00303276	0.860216	0.953571	SPINE	Inverse variance weighted (correlation inc)	1.00258	0.986751	1.01866	0.751154	TXNDC15_Q96J42_OID21495_v1_Oncology.csv	UKBPPP	0.972532	TXNDC15_Q96J42_OID21495_v1_Oncology.csv:SPINE:UKBPPP				FALSE	FALSE	FALSE
TXNDC15	UKBPPP;deCODE;Fenland	TXNDC15:SpineOA	-0.00303276	0.860216	0.953571	SPINE	Inverse variance weighted (correlation inc)	1.01136	0.9768	1.04714	0.524267	6366_38_TXNDC15_TXD15.csv	deCODE	0.947342	6366_38_TXNDC15_TXD15.csv:SPINE:deCODE				FALSE	FALSE	FALSE
TXNDC15	UKBPPP;deCODE;Fenland	TXNDC15:THR	0.0368276	0.221796	0.463367	THR	Inverse variance weighted (correlation inc)	0.953058	0.886308	1.02483	0.194345	TXD15_6366_38.csv	Fenland	0.70594	TXD15_6366_38.csv:THR:Fenland				FALSE	FALSE	FALSE
TXNDC15	UKBPPP;deCODE;Fenland	TXNDC15:THR	0.0368276	0.221796	0.463367	THR	Inverse variance weighted (correlation inc)	0.96327	0.914881	1.01422	0.154696	6366_38_TXNDC15_TXD15.csv	deCODE	0.650813	6366_38_TXNDC15_TXD15.csv:THR:deCODE				FALSE	FALSE	FALSE
TXNDC15	UKBPPP;deCODE;Fenland	TXNDC15:THR	0.0368276	0.221796	0.463367	THR	Inverse variance weighted (correlation inc)	0.983076	0.960458	1.00623	0.150635	TXNDC15_Q96J42_OID21495_v1_Oncology.csv	UKBPPP	0.626717	TXNDC15_Q96J42_OID21495_v1_Oncology.csv:THR:UKBPPP				FALSE	FALSE	FALSE
TXNDC15	UKBPPP;deCODE;Fenland	TXNDC15:ThumbOA	0.124097	0.00726169	0.670828	THUMB	Inverse variance weighted (correlation inc)	1.02063	0.911751	1.14251	0.722761	TXD15_6366_38.csv	Fenland	0.95481	TXD15_6366_38.csv:THUMB:Fenland				FALSE	FALSE	FALSE
TXNDC15	UKBPPP;deCODE;Fenland	TXNDC15:ThumbOA	0.124097	0.00726169	0.670828	THUMB	Inverse variance weighted (correlation inc)	1.00616	0.977341	1.03582	0.678839	TXNDC15_Q96J42_OID21495_v1_Oncology.csv	UKBPPP	0.945253	TXNDC15_Q96J42_OID21495_v1_Oncology.csv:THUMB:UKBPPP				FALSE	FALSE	FALSE
TXNDC15	UKBPPP;deCODE;Fenland	TXNDC15:ThumbOA	0.124097	0.00726169	0.670828	THUMB	Inverse variance weighted (correlation inc)	1.01665	0.930124	1.11123	0.715953	6366_38_TXNDC15_TXD15.csv	deCODE	0.957864	6366_38_TXNDC15_TXD15.csv:THUMB:deCODE				FALSE	FALSE	FALSE
TXNDC15	UKBPPP;deCODE;Fenland	TXNDC15:TJR	0.0305512	0.127704	0.35741	TJR	Inverse variance weighted (correlation inc)	0.981873	0.933709	1.03252	0.475935	TXD15_6366_38.csv	Fenland	0.82975	TXD15_6366_38.csv:TJR:Fenland				FALSE	FALSE	FALSE
TXNDC15	UKBPPP;deCODE;Fenland	TXNDC15:TJR	0.0305512	0.127704	0.35741	TJR	Inverse variance weighted (correlation inc)	0.983942	0.95049	1.01857	0.358981	6366_38_TXNDC15_TXD15.csv	deCODE	0.788323	6366_38_TXNDC15_TXD15.csv:TJR:deCODE				FALSE	FALSE	FALSE
TXNDC15	UKBPPP;deCODE;Fenland	TXNDC15:TJR	0.0305512	0.127704	0.35741	TJR	Inverse variance weighted (correlation inc)	0.991005	0.971044	1.01138	0.384067	TXNDC15_Q96J42_OID21495_v1_Oncology.csv	UKBPPP	0.792592	TXNDC15_Q96J42_OID21495_v1_Oncology.csv:TJR:UKBPPP				FALSE	FALSE	FALSE
TXNDC15	UKBPPP;deCODE;Fenland	TXNDC15:TKR	0.0247719	0.372217	0.912604	TKR	Inverse variance weighted (correlation inc)	1.00193	0.962066	1.04344	0.92598	6366_38_TXNDC15_TXD15.csv	deCODE	0.986988	6366_38_TXNDC15_TXD15.csv:TKR:deCODE				FALSE	FALSE	FALSE
TXNDC15	UKBPPP;deCODE;Fenland	TXNDC15:TKR	0.0247719	0.372217	0.912604	TKR	Inverse variance weighted (correlation inc)	0.99486	0.973588	1.0166	0.640259	TXNDC15_Q96J42_OID21495_v1_Oncology.csv	UKBPPP	0.923641	TXNDC15_Q96J42_OID21495_v1_Oncology.csv:TKR:UKBPPP				FALSE	FALSE	FALSE
TXNDC15	UKBPPP;deCODE;Fenland	TXNDC15:TKR	0.0247719	0.372217	0.912604	TKR	Inverse variance weighted (correlation inc)	1.01023	0.940728	1.08487	0.779578	TXD15_6366_38.csv	Fenland	0.953591	TXD15_6366_38.csv:TKR:Fenland				FALSE	FALSE	FALSE
TXNDC5	UKBPPP;deCODE;Fenland	TXNDC5:AllOA	0.0355197	0.00093906	0.00481557	ALLOA	Inverse variance weighted (correlation inc)	1.00315	0.956269	1.05233	0.897577	TXND5_11212_7.csv	Fenland	0.97935	TXND5_11212_7.csv:ALLOA:Fenland				FALSE	FALSE	FALSE
TXNDC5	UKBPPP;deCODE;Fenland	TXNDC5:AllOA	0.0355197	0.00093906	0.00481557	ALLOA	Inverse variance weighted (correlation inc)	1.04993	1.01609	1.08491	0.00355789	11212_7_TXNDC5_TXND5.csv	deCODE	0.0826559	11212_7_TXNDC5_TXND5.csv:ALLOA:deCODE				FALSE	FALSE	FALSE
TXNDC5	UKBPPP;deCODE;Fenland	TXNDC5:AllOA	0.0355197	0.00093906	0.00481557	ALLOA	Inverse variance weighted (correlation inc)	1.03601	0.987308	1.08711	0.149858	TXNDC5_Q8NBS9_OID21012_v1_Neurology.csv	UKBPPP	0.599661	TXNDC5_Q8NBS9_OID21012_v1_Neurology.csv:ALLOA:UKBPPP				FALSE	FALSE	FALSE
TXNDC5	UKBPPP;deCODE;Fenland	TXNDC5:FingerOA	0.236227	0.327365	0.812847	FINGER	Inverse variance weighted (correlation inc)	0.96915	0.820997	1.14404	0.711222	11212_7_TXNDC5_TXND5.csv	deCODE	0.980119	11212_7_TXNDC5_TXND5.csv:FINGER:deCODE				FALSE	FALSE	FALSE
TXNDC5	UKBPPP;deCODE;Fenland	TXNDC5:FingerOA	0.236227	0.327365	0.812847	FINGER	Inverse variance weighted (correlation inc)	0.919908	0.803418	1.05329	0.22687	TXND5_11212_7.csv	Fenland	0.911352	TXND5_11212_7.csv:FINGER:Fenland				FALSE	FALSE	FALSE
TXNDC5	UKBPPP;deCODE;Fenland	TXNDC5:HandOA	-0.0301437	0.528889	0.997994	HAND	Inverse variance weighted (correlation inc)	1.02625	0.931227	1.13098	0.601159	11212_7_TXNDC5_TXND5.csv	deCODE	0.956372	11212_7_TXNDC5_TXND5.csv:HAND:deCODE				FALSE	FALSE	FALSE
TXNDC5	UKBPPP;deCODE;Fenland	TXNDC5:HandOA	-0.0301437	0.528889	0.997994	HAND	Inverse variance weighted (correlation inc)	1.11633	0.993156	1.25478	0.0650574	TXNDC5_Q8NBS9_OID21012_v1_Neurology.csv	UKBPPP	0.610471	TXNDC5_Q8NBS9_OID21012_v1_Neurology.csv:HAND:UKBPPP				FALSE	FALSE	FALSE
TXNDC5	UKBPPP;deCODE;Fenland	TXNDC5:HandOA	-0.0301437	0.528889	0.997994	HAND	Inverse variance weighted (correlation inc)	0.997771	0.898228	1.10835	0.966808	TXND5_11212_7.csv	Fenland	0.992404	TXND5_11212_7.csv:HAND:Fenland				FALSE	FALSE	FALSE
TXNDC5	UKBPPP;deCODE;Fenland	TXNDC5:HipOA	0.0461859	0.125982	0.404222	HIP	Inverse variance weighted (correlation inc)	1.09185	0.990647	1.20339	0.0766174	TXNDC5_Q8NBS9_OID21012_v1_Neurology.csv	UKBPPP	0.506759	TXNDC5_Q8NBS9_OID21012_v1_Neurology.csv:HIP:UKBPPP				FALSE	FALSE	FALSE
TXNDC5	UKBPPP;deCODE;Fenland	TXNDC5:HipOA	0.0461859	0.125982	0.404222	HIP	Inverse variance weighted (correlation inc)	1.02475	0.957282	1.09698	0.481644	TXND5_11212_7.csv	Fenland	0.863164	TXND5_11212_7.csv:HIP:Fenland				FALSE	FALSE	FALSE
TXNDC5	UKBPPP;deCODE;Fenland	TXNDC5:HipOA	0.0461859	0.125982	0.404222	HIP	Inverse variance weighted (correlation inc)	1.1219	1.05063	1.19802	0.000593431	11212_7_TXNDC5_TXND5.csv	deCODE	0.0365247	11212_7_TXNDC5_TXND5.csv:HIP:deCODE	Colocalization not detected	1.39147e-08	1.39147e-08	TRUE	FALSE	FALSE
TXNDC5	UKBPPP;deCODE;Fenland	TXNDC5:KneeHipOA	0.0508868	0.0033061	0.0230089	KNEEHIP	Inverse variance weighted (correlation inc)	1.08835	1.02155	1.15951	0.00880055	TXNDC5_Q8NBS9_OID21012_v1_Neurology.csv	UKBPPP	0.162098	TXNDC5_Q8NBS9_OID21012_v1_Neurology.csv:KNEEHIP:UKBPPP				FALSE	FALSE	FALSE
TXNDC5	UKBPPP;deCODE;Fenland	TXNDC5:KneeHipOA	0.0508868	0.0033061	0.0230089	KNEEHIP	Inverse variance weighted (correlation inc)	1.03741	0.98227	1.09564	0.187505	TXND5_11212_7.csv	Fenland	0.658024	TXND5_11212_7.csv:KNEEHIP:Fenland				FALSE	FALSE	FALSE
TXNDC5	UKBPPP;deCODE;Fenland	TXNDC5:KneeHipOA	0.0508868	0.0033061	0.0230089	KNEEHIP	Inverse variance weighted (correlation inc)	1.10066	1.05535	1.14792	7.76191e-06	11212_7_TXNDC5_TXND5.csv	deCODE	0.00164466	11212_7_TXNDC5_TXND5.csv:KNEEHIP:deCODE	Colocalization not detected	7.31502e-06	7.3167e-06	TRUE	FALSE	FALSE
TXNDC5	UKBPPP;deCODE;Fenland	TXNDC5:KneeOA	0.0467633	0.0203836	0.117386	KNEE	Inverse variance weighted (correlation inc)	1.05784	0.998818	1.12036	0.0549061	TXNDC5_Q8NBS9_OID21012_v1_Neurology.csv	UKBPPP	0.400892	TXNDC5_Q8NBS9_OID21012_v1_Neurology.csv:KNEE:UKBPPP				FALSE	FALSE	FALSE
TXNDC5	UKBPPP;deCODE;Fenland	TXNDC5:KneeOA	0.0467633	0.0203836	0.117386	KNEE	Inverse variance weighted (correlation inc)	1.02563	0.975298	1.07855	0.324308	TXND5_11212_7.csv	Fenland	0.775356	TXND5_11212_7.csv:KNEE:Fenland				FALSE	FALSE	FALSE
TXNDC5	UKBPPP;deCODE;Fenland	TXNDC5:KneeOA	0.0467633	0.0203836	0.117386	KNEE	Inverse variance weighted (correlation inc)	1.07031	1.02038	1.12269	0.00531144	11212_7_TXNDC5_TXND5.csv	deCODE	0.107867	11212_7_TXNDC5_TXND5.csv:KNEE:deCODE				FALSE	FALSE	FALSE
TXNDC5	UKBPPP;deCODE;Fenland	TXNDC5:SpineOA	0.00689377	0.875123	0.956972	SPINE	Inverse variance weighted (correlation inc)	1.06533	1.00379	1.13063	0.0370979	11212_7_TXNDC5_TXND5.csv	deCODE	0.616094	11212_7_TXNDC5_TXND5.csv:SPINE:deCODE				FALSE	FALSE	FALSE
TXNDC5	UKBPPP;deCODE;Fenland	TXNDC5:SpineOA	0.00689377	0.875123	0.956972	SPINE	Inverse variance weighted (correlation inc)	1.0543	0.957992	1.1603	0.279277	TXNDC5_Q8NBS9_OID21012_v1_Neurology.csv	UKBPPP	0.822935	TXNDC5_Q8NBS9_OID21012_v1_Neurology.csv:SPINE:UKBPPP				FALSE	FALSE	FALSE
TXNDC5	UKBPPP;deCODE;Fenland	TXNDC5:THR	0.195327	0.010955	0.103295	THR	Inverse variance weighted (correlation inc)	1.13794	0.97651	1.32606	0.0978293	TXNDC5_Q8NBS9_OID21012_v1_Neurology.csv	UKBPPP	0.550052	TXNDC5_Q8NBS9_OID21012_v1_Neurology.csv:THR:UKBPPP				FALSE	FALSE	FALSE
TXNDC5	UKBPPP;deCODE;Fenland	TXNDC5:THR	0.195327	0.010955	0.103295	THR	Inverse variance weighted (correlation inc)	1.14017	1.03376	1.25754	0.0086862	11212_7_TXNDC5_TXND5.csv	deCODE	0.191048	11212_7_TXNDC5_TXND5.csv:THR:deCODE				FALSE	FALSE	FALSE
TXNDC5	UKBPPP;deCODE;Fenland	TXNDC5:THR	0.195327	0.010955	0.103295	THR	Inverse variance weighted (correlation inc)	1.05126	0.969867	1.13949	0.224037	TXND5_11212_7.csv	Fenland	0.718529	TXND5_11212_7.csv:THR:Fenland				FALSE	FALSE	FALSE
TXNDC5	UKBPPP;deCODE;Fenland	TXNDC5:ThumbOA	0.032248	0.784179	0.99602	THUMB	Inverse variance weighted (correlation inc)	0.919001	0.752108	1.12293	0.408744	TXNDC5_Q8NBS9_OID21012_v1_Neurology.csv	UKBPPP	0.879999	TXNDC5_Q8NBS9_OID21012_v1_Neurology.csv:THUMB:UKBPPP				FALSE	FALSE	FALSE
TXNDC5	UKBPPP;deCODE;Fenland	TXNDC5:ThumbOA	0.032248	0.784179	0.99602	THUMB	Inverse variance weighted (correlation inc)	1.01591	0.895472	1.15254	0.806348	11212_7_TXNDC5_TXND5.csv	deCODE	0.977745	11212_7_TXNDC5_TXND5.csv:THUMB:deCODE				FALSE	FALSE	FALSE
TXNDC5	UKBPPP;deCODE;Fenland	TXNDC5:ThumbOA	0.032248	0.784179	0.99602	THUMB	Inverse variance weighted (correlation inc)	0.935423	0.80747	1.08365	0.373722	TXND5_11212_7.csv	Fenland	0.901114	TXND5_11212_7.csv:THUMB:Fenland				FALSE	FALSE	FALSE
TXNDC5	UKBPPP;deCODE;Fenland	TXNDC5:TJR	0.0950096	0.0629202	0.251595	TJR	Inverse variance weighted (correlation inc)	1.1505	1.06911	1.23809	0.000180251	11212_7_TXNDC5_TXND5.csv	deCODE	0.0127377	11212_7_TXNDC5_TXND5.csv:TJR:deCODE	Colocalization not detected	0.000624632	0.000631206	TRUE	FALSE	FALSE
TXNDC5	UKBPPP;deCODE;Fenland	TXNDC5:TJR	0.0950096	0.0629202	0.251595	TJR	Inverse variance weighted (correlation inc)	1.06039	0.984583	1.14203	0.121276	TXND5_11212_7.csv	Fenland	0.564032	TXND5_11212_7.csv:TJR:Fenland				FALSE	FALSE	FALSE
TXNDC5	UKBPPP;deCODE;Fenland	TXNDC5:TJR	0.0950096	0.0629202	0.251595	TJR	Inverse variance weighted (correlation inc)	1.13567	0.993993	1.29754	0.0612928	TXNDC5_Q8NBS9_OID21012_v1_Neurology.csv	UKBPPP	0.446459	TXNDC5_Q8NBS9_OID21012_v1_Neurology.csv:TJR:UKBPPP				FALSE	FALSE	FALSE
TXNDC5	UKBPPP;deCODE;Fenland	TXNDC5:TKR	0.0047353	0.946608	0.993489	TKR	Inverse variance weighted (correlation inc)	1.02728	0.955068	1.10496	0.469174	TXND5_11212_7.csv	Fenland	0.857424	TXND5_11212_7.csv:TKR:Fenland				FALSE	FALSE	FALSE
TXNDC5	UKBPPP;deCODE;Fenland	TXNDC5:TKR	0.0047353	0.946608	0.993489	TKR	Inverse variance weighted (correlation inc)	1.10298	1.01501	1.19858	0.0208203	11212_7_TXNDC5_TXND5.csv	deCODE	0.279901	11212_7_TXNDC5_TXND5.csv:TKR:deCODE				FALSE	FALSE	FALSE
TXNDC5	UKBPPP;deCODE;Fenland	TXNDC5:TKR	0.0047353	0.946608	0.993489	TKR	Inverse variance weighted (correlation inc)	1.06861	0.936709	1.21908	0.323526	TXNDC5_Q8NBS9_OID21012_v1_Neurology.csv	UKBPPP	0.78617	TXNDC5_Q8NBS9_OID21012_v1_Neurology.csv:TKR:UKBPPP				FALSE	FALSE	FALSE
TXNDC9	UKBPPP	TXNDC9:AllOA	0.0146407	0.0582088	0.121618	ALLOA	Inverse variance weighted (correlation inc)	0.926769	0.852548	1.00745	0.0741529	TXNDC9_O14530_OID31121_v1_Neurology_II.csv	UKBPPP	0.433331	TXNDC9_O14530_OID31121_v1_Neurology_II.csv:ALLOA:UKBPPP				FALSE	FALSE	FALSE
TXNDC9	UKBPPP	TXNDC9:FingerOA	0.076046	0.661397	0.908887	FINGER							UKB		NA:FINGER:UKB					FALSE	FALSE
TXNDC9	UKBPPP	TXNDC9:HandOA	-0.0357295	0.299816	0.997994	HAND	Inverse variance weighted (correlation inc)	0.900622	0.713182	1.13733	0.379312	TXNDC9_O14530_OID31121_v1_Neurology_II.csv	UKBPPP	0.873498	TXNDC9_O14530_OID31121_v1_Neurology_II.csv:HAND:UKBPPP				FALSE	FALSE	FALSE
TXNDC9	UKBPPP	TXNDC9:HipOA	0.0210474	0.332733	0.609386	HIP	Inverse variance weighted (correlation inc)	0.887188	0.759144	1.03683	0.13227	TXNDC9_O14530_OID31121_v1_Neurology_II.csv	UKBPPP	0.597975	TXNDC9_O14530_OID31121_v1_Neurology_II.csv:HIP:UKBPPP				FALSE	FALSE	FALSE
TXNDC9	UKBPPP	TXNDC9:KneeHipOA	0.0190285	0.127024	0.269637	KNEEHIP	Inverse variance weighted (correlation inc)	0.914435	0.814194	1.02702	0.131049	TXNDC9_O14530_OID31121_v1_Neurology_II.csv	UKBPPP	0.557123	TXNDC9_O14530_OID31121_v1_Neurology_II.csv:KNEEHIP:UKBPPP				FALSE	FALSE	FALSE
TXNDC9	UKBPPP	TXNDC9:KneeOA	0.0143349	0.323374	0.571131	KNEE	Inverse variance weighted (correlation inc)	0.895587	0.790263	1.01495	0.0840695	TXNDC9_O14530_OID31121_v1_Neurology_II.csv	UKBPPP	0.46133	TXNDC9_O14530_OID31121_v1_Neurology_II.csv:KNEE:UKBPPP				FALSE	FALSE	FALSE
TXNDC9	UKBPPP	TXNDC9:SpineOA	-0.0174411	0.580736	0.81032	SPINE	Inverse variance weighted (correlation inc)	0.921894	0.776184	1.09496	0.354181	TXNDC9_O14530_OID31121_v1_Neurology_II.csv	UKBPPP	0.867674	TXNDC9_O14530_OID31121_v1_Neurology_II.csv:SPINE:UKBPPP				FALSE	FALSE	FALSE
TXNDC9	UKBPPP	TXNDC9:THR	0.164355	0.00294187	0.0581018	THR	Inverse variance weighted (correlation inc)	0.800217	0.658629	0.972242	0.0248743	TXNDC9_O14530_OID31121_v1_Neurology_II.csv	UKBPPP	0.314057	TXNDC9_O14530_OID31121_v1_Neurology_II.csv:THR:UKBPPP				FALSE	FALSE	FALSE
TXNDC9	UKBPPP	TXNDC9:ThumbOA	-0.00643699	0.939466	0.99602	THUMB	Inverse variance weighted (correlation inc)	0.839482	0.599681	1.17517	0.307973	TXNDC9_O14530_OID31121_v1_Neurology_II.csv	UKBPPP	0.832594	TXNDC9_O14530_OID31121_v1_Neurology_II.csv:THUMB:UKBPPP				FALSE	FALSE	FALSE
TXNDC9	UKBPPP	TXNDC9:TJR	0.0588309	0.109672	0.332199	TJR	Inverse variance weighted (correlation inc)	0.85856	0.717175	1.02782	0.0966879	TXNDC9_O14530_OID31121_v1_Neurology_II.csv	UKBPPP	0.519167	TXNDC9_O14530_OID31121_v1_Neurology_II.csv:TJR:UKBPPP				FALSE	FALSE	FALSE
TXNDC9	UKBPPP	TXNDC9:TKR	-0.0419341	0.410052	0.926697	TKR	Inverse variance weighted (correlation inc)	0.860734	0.69255	1.06976	0.176363	TXNDC9_O14530_OID31121_v1_Neurology_II.csv	UKBPPP	0.653052	TXNDC9_O14530_OID31121_v1_Neurology_II.csv:TKR:UKBPPP				FALSE	FALSE	FALSE
TXNIP	deCODE;Fenland														NA:NA:NA
TXNL1	UKBPPP	TXNL1:AllOA	-0.00783619	0.582797	0.702991	ALLOA							UKB		NA:ALLOA:UKB					FALSE	FALSE
TXNL1	UKBPPP	TXNL1:FingerOA	0.259737	0.41763	0.846243	FINGER							UKB		NA:FINGER:UKB					FALSE	FALSE
TXNL1	UKBPPP	TXNL1:HandOA	-0.0616833	0.332123	0.997994	HAND							UKB		NA:HAND:UKB					FALSE	FALSE
TXNL1	UKBPPP	TXNL1:HipOA	0.00390798	0.922373	0.969524	HIP							UKB		NA:HIP:UKB					FALSE	FALSE
TXNL1	UKBPPP	TXNL1:KneeHipOA	-0.0305129	0.184888	0.34753	KNEEHIP							UKB		NA:KNEEHIP:UKB					FALSE	FALSE
TXNL1	UKBPPP	TXNL1:KneeOA	-0.0491638	0.0664681	0.2324	KNEE							UKB		NA:KNEE:UKB					FALSE	FALSE
TXNL1	UKBPPP	TXNL1:SpineOA	-0.117586	0.0436367	0.211877	SPINE							UKB		NA:SPINE:UKB					FALSE	FALSE
TXNL1	UKBPPP	TXNL1:THR	0.0811531	0.426299	0.67639	THR							UKB		NA:THR:UKB					FALSE	FALSE
TXNL1	UKBPPP	TXNL1:ThumbOA	0.0499517	0.7495	0.99602	THUMB							UKB		NA:THUMB:UKB					FALSE	FALSE
TXNL1	UKBPPP	TXNL1:TJR	0.0253036	0.709309	0.85785	TJR							UKB		NA:TJR:UKB					FALSE	FALSE
TXNL1	UKBPPP	TXNL1:TKR	0.0072991	0.938073	0.992395	TKR							UKB		NA:TKR:UKB					FALSE	FALSE
TXNL4B	deCODE;Fenland	TXNL4B:AllOA				ALLOA	Inverse variance weighted (correlation inc)	1.02202	0.954482	1.09435	0.532297	15316_262_TXNL4B_TXN4B.csv	deCODE	0.880231	15316_262_TXNL4B_TXN4B.csv:ALLOA:deCODE				FALSE
TXNL4B	deCODE;Fenland	TXNL4B:AllOA				ALLOA	Inverse variance weighted (correlation inc)	1.00961	0.971129	1.04961	0.629591	TXN4B_15316_262.csv	Fenland	0.926287	TXN4B_15316_262.csv:ALLOA:Fenland				FALSE
TXNL4B	deCODE;Fenland	TXNL4B:FingerOA				FINGER	Inverse variance weighted (correlation inc)	1.22465	0.944348	1.58815	0.126462	15316_262_TXNL4B_TXN4B.csv	deCODE	0.837298	15316_262_TXNL4B_TXN4B.csv:FINGER:deCODE				FALSE
TXNL4B	deCODE;Fenland	TXNL4B:FingerOA				FINGER	Inverse variance weighted (correlation inc)	1.11182	0.978461	1.26335	0.103952	TXN4B_15316_262.csv	Fenland	0.810753	TXN4B_15316_262.csv:FINGER:Fenland				FALSE
TXNL4B	deCODE;Fenland	TXNL4B:HandOA				HAND	Inverse variance weighted (correlation inc)	1.14966	0.965156	1.36945	0.118137	15316_262_TXNL4B_TXN4B.csv	deCODE	0.726349	15316_262_TXNL4B_TXN4B.csv:HAND:deCODE				FALSE
TXNL4B	deCODE;Fenland	TXNL4B:HandOA				HAND	Inverse variance weighted (correlation inc)	1.08617	0.984166	1.19875	0.100426	TXN4B_15316_262.csv	Fenland	0.645204	TXN4B_15316_262.csv:HAND:Fenland				FALSE
TXNL4B	deCODE;Fenland	TXNL4B:HipOA				HIP	Inverse variance weighted (correlation inc)	1.01364	0.9023	1.13871	0.819538	15316_262_TXNL4B_TXN4B.csv	deCODE	0.949404	15316_262_TXNL4B_TXN4B.csv:HIP:deCODE				FALSE
TXNL4B	deCODE;Fenland	TXNL4B:HipOA				HIP	Inverse variance weighted (correlation inc)	1.02549	0.939811	1.11899	0.571718	TXN4B_15316_262.csv	Fenland	0.895128	TXN4B_15316_262.csv:HIP:Fenland				FALSE
TXNL4B	deCODE;Fenland	TXNL4B:KneeHipOA				KNEEHIP	Inverse variance weighted (correlation inc)	0.996798	0.940701	1.05624	0.913577	TXN4B_15316_262.csv	Fenland	0.981864	TXN4B_15316_262.csv:KNEEHIP:Fenland				FALSE
TXNL4B	deCODE;Fenland	TXNL4B:KneeHipOA				KNEEHIP	Inverse variance weighted (correlation inc)	1.00441	0.917232	1.09987	0.924318	15316_262_TXNL4B_TXN4B.csv	deCODE	0.984542	15316_262_TXNL4B_TXN4B.csv:KNEEHIP:deCODE				FALSE
TXNL4B	deCODE;Fenland	TXNL4B:KneeOA				KNEE	Inverse variance weighted (correlation inc)	1.03461	0.926029	1.15592	0.54752	15316_262_TXNL4B_TXN4B.csv	deCODE	0.884552	15316_262_TXNL4B_TXN4B.csv:KNEE:deCODE				FALSE
TXNL4B	deCODE;Fenland	TXNL4B:KneeOA				KNEE	Inverse variance weighted (correlation inc)	1.00623	0.938931	1.07835	0.860481	TXN4B_15316_262.csv	Fenland	0.97576	TXN4B_15316_262.csv:KNEE:Fenland				FALSE
TXNL4B	deCODE;Fenland	TXNL4B:SpineOA				SPINE	Inverse variance weighted (correlation inc)	0.995451	0.914905	1.08309	0.915657	15316_262_TXNL4B_TXN4B.csv	deCODE	0.98761	15316_262_TXNL4B_TXN4B.csv:SPINE:deCODE				FALSE
TXNL4B	deCODE;Fenland	TXNL4B:THR				THR	Inverse variance weighted (correlation inc)	0.923748	0.766861	1.11273	0.403605	15316_262_TXNL4B_TXN4B.csv	deCODE	0.829447	15316_262_TXNL4B_TXN4B.csv:THR:deCODE				FALSE
TXNL4B	deCODE;Fenland	TXNL4B:THR				THR	Inverse variance weighted (correlation inc)	0.984072	0.864158	1.12062	0.808634	TXN4B_15316_262.csv	Fenland	0.980483	TXN4B_15316_262.csv:THR:Fenland				FALSE
TXNL4B	deCODE;Fenland	TXNL4B:ThumbOA				THUMB	Inverse variance weighted (correlation inc)	1.19117	0.893456	1.58808	0.233177	15316_262_TXNL4B_TXN4B.csv	deCODE	0.794299	15316_262_TXNL4B_TXN4B.csv:THUMB:deCODE				FALSE
TXNL4B	deCODE;Fenland	TXNL4B:ThumbOA				THUMB	Inverse variance weighted (correlation inc)	1.10604	0.991989	1.23321	0.0695026	TXN4B_15316_262.csv	Fenland	0.602904	TXN4B_15316_262.csv:THUMB:Fenland				FALSE
TXNL4B	deCODE;Fenland	TXNL4B:TJR				TJR	Inverse variance weighted (correlation inc)	0.969542	0.842086	1.11629	0.667084	15316_262_TXNL4B_TXN4B.csv	deCODE	0.923606	15316_262_TXNL4B_TXN4B.csv:TJR:deCODE				FALSE
TXNL4B	deCODE;Fenland	TXNL4B:TJR				TJR	Inverse variance weighted (correlation inc)	0.996324	0.912516	1.08783	0.934519	TXN4B_15316_262.csv	Fenland	0.985795	TXN4B_15316_262.csv:TJR:Fenland				FALSE
TXNL4B	deCODE;Fenland	TXNL4B:TKR				TKR	Inverse variance weighted (correlation inc)	1.07455	0.861738	1.3399	0.523145	15316_262_TXNL4B_TXN4B.csv	deCODE	0.863428	15316_262_TXNL4B_TXN4B.csv:TKR:deCODE				FALSE
TXNL4B	deCODE;Fenland	TXNL4B:TKR				TKR	Inverse variance weighted (correlation inc)	1.03573	0.931175	1.15201	0.517916	TXN4B_15316_262.csv	Fenland	0.880054	TXN4B_15316_262.csv:TKR:Fenland				FALSE
TXNRD1	UKBPPP;deCODE;Fenland	TXNRD1:AllOA	0.013807	0.0588474	0.122429	ALLOA	Wald ratio	0.980156	0.875277	1.0976	0.7285	TXNRD1_Q16881_OID21135_v1_Neurology.csv	UKBPPP	0.934522	TXNRD1_Q16881_OID21135_v1_Neurology.csv:ALLOA:UKBPPP				FALSE	FALSE	FALSE
TXNRD1	UKBPPP;deCODE;Fenland	TXNRD1:FingerOA	0.122735	0.454649	0.860216	FINGER							UKB		NA:FINGER:UKB					FALSE	FALSE
TXNRD1	UKBPPP;deCODE;Fenland	TXNRD1:HandOA	-0.00451133	0.889871	0.997994	HAND	Wald ratio	0.924809	0.651323	1.31313	0.6621	TXNRD1_Q16881_OID21135_v1_Neurology.csv	UKBPPP	0.959281	TXNRD1_Q16881_OID21135_v1_Neurology.csv:HAND:UKBPPP				FALSE	FALSE	FALSE
TXNRD1	UKBPPP;deCODE;Fenland	TXNRD1:HipOA	0.0199018	0.332666	0.609386	HIP	Wald ratio	0.982123	0.782713	1.23234	0.8762	TXNRD1_Q16881_OID21135_v1_Neurology.csv	UKBPPP	0.980276	TXNRD1_Q16881_OID21135_v1_Neurology.csv:HIP:UKBPPP				FALSE	FALSE	FALSE
TXNRD1	UKBPPP;deCODE;Fenland	TXNRD1:KneeHipOA	0.0229733	0.0513431	0.146752	KNEEHIP	Wald ratio	0.932253	0.791686	1.09778	0.4002	TXNRD1_Q16881_OID21135_v1_Neurology.csv	UKBPPP	0.804344	TXNRD1_Q16881_OID21135_v1_Neurology.csv:KNEEHIP:UKBPPP				FALSE	FALSE	FALSE
TXNRD1	UKBPPP;deCODE;Fenland	TXNRD1:KneeOA	0.0200506	0.144009	0.366352	KNEE	Wald ratio	0.97233	0.814969	1.16007	0.7554	TXNRD1_Q16881_OID21135_v1_Neurology.csv	UKBPPP	0.935804	TXNRD1_Q16881_OID21135_v1_Neurology.csv:KNEE:UKBPPP				FALSE	FALSE	FALSE
TXNRD1	UKBPPP;deCODE;Fenland	TXNRD1:SpineOA	0.000435675	0.988357	0.996261	SPINE	Wald ratio	1.06624	0.827406	1.37401	0.6201	TXNRD1_Q16881_OID21135_v1_Neurology.csv	UKBPPP	0.94632	TXNRD1_Q16881_OID21135_v1_Neurology.csv:SPINE:UKBPPP				FALSE	FALSE	FALSE
TXNRD1	UKBPPP;deCODE;Fenland	TXNRD1:THR	0.143296	0.00610076	0.0835899	THR	Wald ratio	0.779943	0.581937	1.04532	0.09624	TXNRD1_Q16881_OID21135_v1_Neurology.csv	UKBPPP	0.545625	TXNRD1_Q16881_OID21135_v1_Neurology.csv:THR:UKBPPP				FALSE	FALSE	FALSE
TXNRD1	UKBPPP;deCODE;Fenland	TXNRD1:ThumbOA	0.0319573	0.690059	0.99602	THUMB	Wald ratio	0.598634	0.345079	1.0385	0.06791	TXNRD1_Q16881_OID21135_v1_Neurology.csv	UKBPPP	0.66413	TXNRD1_Q16881_OID21135_v1_Neurology.csv:THUMB:UKBPPP				FALSE	FALSE	FALSE
TXNRD1	UKBPPP;deCODE;Fenland	TXNRD1:TJR	0.0924911	0.00781122	0.0798329	TJR	Wald ratio	0.787798	0.613545	1.01154	0.06148	TXNRD1_Q16881_OID21135_v1_Neurology.csv	UKBPPP	0.446459	TXNRD1_Q16881_OID21135_v1_Neurology.csv:TJR:UKBPPP				FALSE	FALSE	FALSE
TXNRD1	UKBPPP;deCODE;Fenland	TXNRD1:TKR	0.0639985	0.183576	0.761126	TKR	Wald ratio	0.88847	0.657876	1.19989	0.4405	TXNRD1_Q16881_OID21135_v1_Neurology.csv	UKBPPP	0.845306	TXNRD1_Q16881_OID21135_v1_Neurology.csv:TKR:UKBPPP				FALSE	FALSE	FALSE
TYK2	deCODE;Fenland														NA:NA:NA
TYMP	UKBPPP;deCODE;Fenland	TYMP:AllOA	0.0324717	0.00146793	0.00690942	ALLOA	Inverse variance weighted (correlation inc)	0.947327	0.905122	0.991499	0.0199571	TYMP_P19971_OID20234_v1_Cardiometabolic.csv	UKBPPP	0.231034	TYMP_P19971_OID20234_v1_Cardiometabolic.csv:ALLOA:UKBPPP				FALSE	FALSE	TRUE
TYMP	UKBPPP;deCODE;Fenland	TYMP:AllOA	0.0324717	0.00146793	0.00690942	ALLOA	Inverse variance weighted (correlation inc)	0.784109	0.689209	0.892075	0.000219737	11361_73_TYMP_TP.csv	deCODE	0.0115456	11361_73_TYMP_TP.csv:ALLOA:deCODE	Colocalised (PPH4< 0.8)	0.194668	0.893583	TRUE	FALSE	TRUE
TYMP	UKBPPP;deCODE;Fenland	TYMP:FingerOA	0.36061	0.115813	0.757919	FINGER	Inverse variance weighted (correlation inc)	0.660757	0.354164	1.23276	0.192804	11361_73_TYMP_TP.csv	deCODE	0.886156	11361_73_TYMP_TP.csv:FINGER:deCODE				FALSE	FALSE	TRUE
TYMP	UKBPPP;deCODE;Fenland	TYMP:HandOA	-0.0112978	0.803954	0.997994	HAND	Inverse variance weighted (correlation inc)	0.859352	0.773162	0.955149	0.0049391	TYMP_P19971_OID20234_v1_Cardiometabolic.csv	UKBPPP	0.298525	TYMP_P19971_OID20234_v1_Cardiometabolic.csv:HAND:UKBPPP				FALSE	FALSE	TRUE
TYMP	UKBPPP;deCODE;Fenland	TYMP:HandOA	-0.0112978	0.803954	0.997994	HAND	Inverse variance weighted (correlation inc)	0.626557	0.432073	0.908582	0.0136782	11361_73_TYMP_TP.csv	deCODE	0.321861	11361_73_TYMP_TP.csv:HAND:deCODE				FALSE	FALSE	TRUE
TYMP	UKBPPP;deCODE;Fenland	TYMP:HipOA	0.0572169	0.0461757	0.23191	HIP	Inverse variance weighted (correlation inc)	0.899225	0.706733	1.14415	0.387419	11361_73_TYMP_TP.csv	deCODE	0.815739	11361_73_TYMP_TP.csv:HIP:deCODE				FALSE	FALSE	TRUE
TYMP	UKBPPP;deCODE;Fenland	TYMP:HipOA	0.0572169	0.0461757	0.23191	HIP	Inverse variance weighted (correlation inc)	0.961172	0.903227	1.02283	0.211908	TYMP_P19971_OID20234_v1_Cardiometabolic.csv	UKBPPP	0.694357	TYMP_P19971_OID20234_v1_Cardiometabolic.csv:HIP:UKBPPP				FALSE	FALSE	TRUE
GFRA1	UKBPPP;deCODE;Fenland	GFRA1:TJR	0.0611579	0.00326572	0.0461145	TJR	Inverse variance weighted (correlation inc)	1.04472	0.982324	1.11108	0.163794	GFRa_1_3314_74.csv	Fenland	0.616068	GFRa_1_3314_74.csv:TJR:Fenland				FALSE	TRUE	TRUE
RBPMS2	UKBPPP	RBPMS2:TJR	0.210553	0.00320461	0.0461145	TJR	Inverse variance weighted (correlation inc)	1.1282	0.967545	1.31552	0.123796	RBPMS2_Q6ZRY4_OID30257_v1_Cardiometabolic_II.csv	UKBPPP	0.559682	RBPMS2_Q6ZRY4_OID30257_v1_Cardiometabolic_II.csv:TJR:UKBPPP				FALSE	TRUE	TRUE
TYMP	UKBPPP;deCODE;Fenland	TYMP:KneeOA	0.0509342	0.0078861	0.0675718	KNEE	Inverse variance weighted (correlation inc)	0.93914	0.893897	0.986672	0.0126799	TYMP_P19971_OID20234_v1_Cardiometabolic.csv	UKBPPP	0.225069	TYMP_P19971_OID20234_v1_Cardiometabolic.csv:KNEE:UKBPPP				FALSE	FALSE	TRUE
TYMP	UKBPPP;deCODE;Fenland	TYMP:KneeOA	0.0509342	0.0078861	0.0675718	KNEE	Inverse variance weighted (correlation inc)	0.723168	0.596426	0.876842	0.000977601	11361_73_TYMP_TP.csv	deCODE	0.0394433	11361_73_TYMP_TP.csv:KNEE:deCODE	Colocalised (PPH4< 0.8)	0.384659	0.949771	TRUE	FALSE	TRUE
TYMP	UKBPPP;deCODE;Fenland	TYMP:SpineOA	0.00459836	0.912207	0.964389	SPINE	Inverse variance weighted (correlation inc)	0.961342	0.902344	1.0242	0.222434	TYMP_P19971_OID20234_v1_Cardiometabolic.csv	UKBPPP	0.812148	TYMP_P19971_OID20234_v1_Cardiometabolic.csv:SPINE:UKBPPP				FALSE	FALSE	TRUE
TYMP	UKBPPP;deCODE;Fenland	TYMP:SpineOA	0.00459836	0.912207	0.964389	SPINE	Inverse variance weighted (correlation inc)	0.830336	0.627932	1.09798	0.192138	11361_73_TYMP_TP.csv	deCODE	0.856601	11361_73_TYMP_TP.csv:SPINE:deCODE				FALSE	FALSE	TRUE
TYMP	UKBPPP;deCODE;Fenland	TYMP:THR	0.213954	0.00337763	0.0613219	THR	Inverse variance weighted (correlation inc)	0.97563	0.89926	1.05849	0.553005	TYMP_P19971_OID20234_v1_Cardiometabolic.csv	UKBPPP	0.92842	TYMP_P19971_OID20234_v1_Cardiometabolic.csv:THR:UKBPPP				FALSE	FALSE	TRUE
TYMP	UKBPPP;deCODE;Fenland	TYMP:THR	0.213954	0.00337763	0.0613219	THR	Inverse variance weighted (correlation inc)	0.913773	0.665015	1.25558	0.578086	11361_73_TYMP_TP.csv	deCODE	0.917624	11361_73_TYMP_TP.csv:THR:deCODE				FALSE	FALSE	TRUE
TYMP	UKBPPP;deCODE;Fenland	TYMP:ThumbOA	0.0600901	0.59143	0.99602	THUMB	Inverse variance weighted (correlation inc)	0.543805	0.31632	0.934887	0.0275558	11361_73_TYMP_TP.csv	deCODE	0.53462	11361_73_TYMP_TP.csv:THUMB:deCODE				FALSE	FALSE	TRUE
TYMP	UKBPPP;deCODE;Fenland	TYMP:ThumbOA	0.0600901	0.59143	0.99602	THUMB	Inverse variance weighted (correlation inc)	0.837235	0.738972	0.948563	0.00528638	TYMP_P19971_OID20234_v1_Cardiometabolic.csv	UKBPPP	0.411578	TYMP_P19971_OID20234_v1_Cardiometabolic.csv:THUMB:UKBPPP				FALSE	FALSE	TRUE
RPE	UKBPPP;deCODE;Fenland	RPE:TJR	0.146466	0.00325105	0.0461145	TJR	Inverse variance weighted (correlation inc)	0.817692	0.682907	0.979079	0.0285202	RPE_Q96AT9_OID31324_v1_Oncology_II.csv	UKBPPP	0.310301	RPE_Q96AT9_OID31324_v1_Oncology_II.csv:TJR:UKBPPP				FALSE	TRUE	TRUE
RPE	UKBPPP;deCODE;Fenland	RPE:TJR	0.146466	0.00325105	0.0461145	TJR	Wald ratio	0.904051	0.814202	1.00381	0.05893	RPE_12646_2.csv	Fenland	0.430083	RPE_12646_2.csv:TJR:Fenland				FALSE	TRUE	TRUE
TYMP	UKBPPP;deCODE;Fenland	TYMP:TKR	0.119354	0.0758375	0.576997	TKR	Inverse variance weighted (correlation inc)	0.988332	0.903586	1.08103	0.797484	TYMP_P19971_OID20234_v1_Cardiometabolic.csv	UKBPPP	0.968629	TYMP_P19971_OID20234_v1_Cardiometabolic.csv:TKR:UKBPPP				FALSE	FALSE	TRUE
TYMP	UKBPPP;deCODE;Fenland	TYMP:TKR	0.119354	0.0758375	0.576997	TKR	Inverse variance weighted (correlation inc)	0.895125	0.642984	1.24614	0.511594	11361_73_TYMP_TP.csv	deCODE	0.861989	11361_73_TYMP_TP.csv:TKR:deCODE				FALSE	FALSE	TRUE
TYMS	deCODE;Fenland														NA:NA:NA
TYMSOS	deCODE;Fenland														NA:NA:NA
TYRO3	UKBPPP;deCODE;Fenland	TYRO3:AllOA	0.00652583	0.13528	0.231574	ALLOA	Inverse variance weighted (correlation inc)	1.00466	0.994032	1.01539	0.391836	TYRO3_Q06418_OID20161_v1_Cardiometabolic.csv	UKBPPP	0.806814	TYRO3_Q06418_OID20161_v1_Cardiometabolic.csv:ALLOA:UKBPPP				FALSE	FALSE	FALSE
TYRO3	UKBPPP;deCODE;Fenland	TYRO3:AllOA	0.00652583	0.13528	0.231574	ALLOA	Inverse variance weighted (correlation inc)	1.04332	1.00747	1.08045	0.0174457	Dtk_2611_72.csv	Fenland	0.201549	Dtk_2611_72.csv:ALLOA:Fenland				FALSE	FALSE	FALSE
TYRO3	UKBPPP;deCODE;Fenland	TYRO3:AllOA	0.00652583	0.13528	0.231574	ALLOA	Inverse variance weighted (correlation inc)	1.03037	0.991905	1.07033	0.123246	2611_72_TYRO3_Dtk.csv	deCODE	0.539898	2611_72_TYRO3_Dtk.csv:ALLOA:deCODE				FALSE	FALSE	FALSE
TYRO3	UKBPPP;deCODE;Fenland	TYRO3:FingerOA	0.137339	0.161701	0.757919	FINGER	Inverse variance weighted (correlation inc)	0.993347	0.822968	1.199	0.944565	2611_72_TYRO3_Dtk.csv	deCODE	0.991097	2611_72_TYRO3_Dtk.csv:FINGER:deCODE				FALSE	FALSE	FALSE
TYRO3	UKBPPP;deCODE;Fenland	TYRO3:FingerOA	0.137339	0.161701	0.757919	FINGER	Inverse variance weighted (correlation inc)	1.01147	0.839039	1.21933	0.904815	Dtk_2611_72.csv	Fenland	0.990872	Dtk_2611_72.csv:FINGER:Fenland				FALSE	FALSE	FALSE
TYRO3	UKBPPP;deCODE;Fenland	TYRO3:HandOA	0.0349186	0.0730304	0.997994	HAND	Inverse variance weighted (correlation inc)	1.02854	0.921122	1.14848	0.617086	Dtk_2611_72.csv	Fenland	0.933689	Dtk_2611_72.csv:HAND:Fenland				FALSE	FALSE	FALSE
TYRO3	UKBPPP;deCODE;Fenland	TYRO3:HandOA	0.0349186	0.0730304	0.997994	HAND	Inverse variance weighted (correlation inc)	1.0605	0.956338	1.176	0.265443	2611_72_TYRO3_Dtk.csv	deCODE	0.8723	2611_72_TYRO3_Dtk.csv:HAND:deCODE				FALSE	FALSE	FALSE
TYRO3	UKBPPP;deCODE;Fenland	TYRO3:HandOA	0.0349186	0.0730304	0.997994	HAND	Inverse variance weighted (correlation inc)	0.996342	0.972328	1.02095	0.768439	TYRO3_Q06418_OID20161_v1_Cardiometabolic.csv	UKBPPP	0.962304	TYRO3_Q06418_OID20161_v1_Cardiometabolic.csv:HAND:UKBPPP				FALSE	FALSE	FALSE
TYRO3	UKBPPP;deCODE;Fenland	TYRO3:HipOA	-0.0022182	0.856685	0.945989	HIP	Inverse variance weighted (correlation inc)	0.989506	0.974167	1.00509	0.185669	TYRO3_Q06418_OID20161_v1_Cardiometabolic.csv	UKBPPP	0.663285	TYRO3_Q06418_OID20161_v1_Cardiometabolic.csv:HIP:UKBPPP				FALSE	FALSE	FALSE
TYRO3	UKBPPP;deCODE;Fenland	TYRO3:HipOA	-0.0022182	0.856685	0.945989	HIP	Inverse variance weighted (correlation inc)	1.00525	0.935393	1.08032	0.88671	2611_72_TYRO3_Dtk.csv	deCODE	0.96962	2611_72_TYRO3_Dtk.csv:HIP:deCODE				FALSE	FALSE	FALSE
TYRO3	UKBPPP;deCODE;Fenland	TYRO3:HipOA	-0.0022182	0.856685	0.945989	HIP	Inverse variance weighted (correlation inc)	1.00404	0.941872	1.07032	0.901503	Dtk_2611_72.csv	Fenland	0.985868	Dtk_2611_72.csv:HIP:Fenland				FALSE	FALSE	FALSE
TYRO3	UKBPPP;deCODE;Fenland	TYRO3:KneeHipOA	-0.00525821	0.455674	0.630054	KNEEHIP	Inverse variance weighted (correlation inc)	1.00191	0.95352	1.05275	0.939908	Dtk_2611_72.csv	Fenland	0.991733	Dtk_2611_72.csv:KNEEHIP:Fenland				FALSE	FALSE	FALSE
TYRO3	UKBPPP;deCODE;Fenland	TYRO3:KneeHipOA	-0.00525821	0.455674	0.630054	KNEEHIP	Inverse variance weighted (correlation inc)	0.994856	0.983792	1.00604	0.366039	TYRO3_Q06418_OID20161_v1_Cardiometabolic.csv	UKBPPP	0.771833	TYRO3_Q06418_OID20161_v1_Cardiometabolic.csv:KNEEHIP:UKBPPP				FALSE	FALSE	FALSE
TYRO3	UKBPPP;deCODE;Fenland	TYRO3:KneeHipOA	-0.00525821	0.455674	0.630054	KNEEHIP	Inverse variance weighted (correlation inc)	1.00774	0.962417	1.05519	0.742746	2611_72_TYRO3_Dtk.csv	deCODE	0.946222	2611_72_TYRO3_Dtk.csv:KNEEHIP:deCODE				FALSE	FALSE	FALSE
TYRO3	UKBPPP;deCODE;Fenland	TYRO3:KneeOA	-0.0062039	0.449575	0.681519	KNEE	Inverse variance weighted (correlation inc)	1.04206	0.969988	1.11949	0.259866	2611_72_TYRO3_Dtk.csv	deCODE	0.694016	2611_72_TYRO3_Dtk.csv:KNEE:deCODE				FALSE	FALSE	FALSE
TYRO3	UKBPPP;deCODE;Fenland	TYRO3:KneeOA	-0.0062039	0.449575	0.681519	KNEE	Inverse variance weighted (correlation inc)	1.0062	0.993367	1.0192	0.345186	TYRO3_Q06418_OID20161_v1_Cardiometabolic.csv	UKBPPP	0.770839	TYRO3_Q06418_OID20161_v1_Cardiometabolic.csv:KNEE:UKBPPP				FALSE	FALSE	FALSE
TYRO3	UKBPPP;deCODE;Fenland	TYRO3:KneeOA	-0.0062039	0.449575	0.681519	KNEE	Inverse variance weighted (correlation inc)	1.05287	0.999227	1.10939	0.0534827	Dtk_2611_72.csv	Fenland	0.374819	Dtk_2611_72.csv:KNEE:Fenland				FALSE	FALSE	FALSE
TYRO3	UKBPPP;deCODE;Fenland	TYRO3:SpineOA	-0.0114147	0.522513	0.78203	SPINE	Inverse variance weighted (correlation inc)	0.986554	0.968168	1.00529	0.158421	TYRO3_Q06418_OID20161_v1_Cardiometabolic.csv	UKBPPP	0.812148	TYRO3_Q06418_OID20161_v1_Cardiometabolic.csv:SPINE:UKBPPP				FALSE	FALSE	FALSE
TYRO3	UKBPPP;deCODE;Fenland	TYRO3:SpineOA	-0.0114147	0.522513	0.78203	SPINE	Inverse variance weighted (correlation inc)	0.978068	0.910034	1.05119	0.546605	2611_72_TYRO3_Dtk.csv	deCODE	0.949419	2611_72_TYRO3_Dtk.csv:SPINE:deCODE				FALSE	FALSE	FALSE
TYRO3	UKBPPP;deCODE;Fenland	TYRO3:THR	0.0530028	0.0897884	0.270929	THR	Inverse variance weighted (correlation inc)	0.998183	0.977318	1.01949	0.866003	TYRO3_Q06418_OID20161_v1_Cardiometabolic.csv	UKBPPP	0.97925	TYRO3_Q06418_OID20161_v1_Cardiometabolic.csv:THR:UKBPPP				FALSE	FALSE	FALSE
TYRO3	UKBPPP;deCODE;Fenland	TYRO3:THR	0.0530028	0.0897884	0.270929	THR	Inverse variance weighted (correlation inc)	1.05299	0.970885	1.14203	0.212545	2611_72_TYRO3_Dtk.csv	deCODE	0.708484	2611_72_TYRO3_Dtk.csv:THR:deCODE				FALSE	FALSE	FALSE
TYRO3	UKBPPP;deCODE;Fenland	TYRO3:THR	0.0530028	0.0897884	0.270929	THR	Inverse variance weighted (correlation inc)	1.06048	0.976233	1.152	0.16439	Dtk_2611_72.csv	Fenland	0.667942	Dtk_2611_72.csv:THR:Fenland				FALSE	FALSE	FALSE
TYRO3	UKBPPP;deCODE;Fenland	TYRO3:ThumbOA	0.0767401	0.10923	0.995943	THUMB	Inverse variance weighted (correlation inc)	1.04569	0.891937	1.22595	0.581886	Dtk_2611_72.csv	Fenland	0.933609	Dtk_2611_72.csv:THUMB:Fenland				FALSE	FALSE	FALSE
TYRO3	UKBPPP;deCODE;Fenland	TYRO3:ThumbOA	0.0767401	0.10923	0.995943	THUMB	Inverse variance weighted (correlation inc)	1.04945	0.895105	1.23042	0.552032	2611_72_TYRO3_Dtk.csv	deCODE	0.928245	2611_72_TYRO3_Dtk.csv:THUMB:deCODE				FALSE	FALSE	FALSE
TYRO3	UKBPPP;deCODE;Fenland	TYRO3:ThumbOA	0.0767401	0.10923	0.995943	THUMB	Inverse variance weighted (correlation inc)	0.993425	0.961201	1.02673	0.69498	TYRO3_Q06418_OID20161_v1_Cardiometabolic.csv	UKBPPP	0.951988	TYRO3_Q06418_OID20161_v1_Cardiometabolic.csv:THUMB:UKBPPP				FALSE	FALSE	FALSE
TYRO3	UKBPPP;deCODE;Fenland	TYRO3:TJR	0.00518604	0.803003	0.909759	TJR	Inverse variance weighted (correlation inc)	1.05342	0.980673	1.13156	0.154033	Dtk_2611_72.csv	Fenland	0.610968	Dtk_2611_72.csv:TJR:Fenland				FALSE	FALSE	FALSE
TYRO3	UKBPPP;deCODE;Fenland	TYRO3:TJR	0.00518604	0.803003	0.909759	TJR	Inverse variance weighted (correlation inc)	0.997581	0.979764	1.01572	0.792225	TYRO3_Q06418_OID20161_v1_Cardiometabolic.csv	UKBPPP	0.938173	TYRO3_Q06418_OID20161_v1_Cardiometabolic.csv:TJR:UKBPPP				FALSE	FALSE	FALSE
TYRO3	UKBPPP;deCODE;Fenland	TYRO3:TJR	0.00518604	0.803003	0.909759	TJR	Inverse variance weighted (correlation inc)	1.05014	0.978664	1.12683	0.173731	2611_72_TYRO3_Dtk.csv	deCODE	0.666081	2611_72_TYRO3_Dtk.csv:TJR:deCODE				FALSE	FALSE	FALSE
TYRO3	UKBPPP;deCODE;Fenland	TYRO3:TKR	-0.0126695	0.659707	0.969494	TKR	Inverse variance weighted (correlation inc)	1.06351	0.967347	1.16923	0.202863	2611_72_TYRO3_Dtk.csv	deCODE	0.662712	2611_72_TYRO3_Dtk.csv:TKR:deCODE				FALSE	FALSE	FALSE
TYRO3	UKBPPP;deCODE;Fenland	TYRO3:TKR	-0.0126695	0.659707	0.969494	TKR	Inverse variance weighted (correlation inc)	1.07556	0.98887	1.16984	0.0893303	Dtk_2611_72.csv	Fenland	0.495546	Dtk_2611_72.csv:TKR:Fenland				FALSE	FALSE	FALSE
TYRO3	UKBPPP;deCODE;Fenland	TYRO3:TKR	-0.0126695	0.659707	0.969494	TKR	Inverse variance weighted (correlation inc)	1.00748	0.985053	1.03042	0.516373	TYRO3_Q06418_OID20161_v1_Cardiometabolic.csv	UKBPPP	0.874676	TYRO3_Q06418_OID20161_v1_Cardiometabolic.csv:TKR:UKBPPP				FALSE	FALSE	FALSE
TYRP1	UKBPPP	TYRP1:AllOA	0.0247039	0.00541043	0.0195726	ALLOA	Inverse variance weighted (correlation inc)	0.999963	0.921941	1.08459	0.999285	TYRP1_P17643_OID30517_v1_Inflammation_II.csv	UKBPPP	0.999285	TYRP1_P17643_OID30517_v1_Inflammation_II.csv:ALLOA:UKBPPP				FALSE	FALSE	FALSE
TYRP1	UKBPPP	TYRP1:FingerOA	0.114167	0.567153	0.893301	FINGER							UKB		NA:FINGER:UKB					FALSE	FALSE
TYRP1	UKBPPP	TYRP1:HandOA	-0.0235823	0.55147	0.997994	HAND	Inverse variance weighted (correlation inc)	0.931316	0.756569	1.14642	0.502129	TYRP1_P17643_OID30517_v1_Inflammation_II.csv	UKBPPP	0.930455	TYRP1_P17643_OID30517_v1_Inflammation_II.csv:HAND:UKBPPP				FALSE	FALSE	FALSE
TYRP1	UKBPPP	TYRP1:HipOA	0.053331	0.0326775	0.194869	HIP	Inverse variance weighted (correlation inc)	0.918314	0.811234	1.03953	0.177934	TYRP1_P17643_OID30517_v1_Inflammation_II.csv	UKBPPP	0.655773	TYRP1_P17643_OID30517_v1_Inflammation_II.csv:HIP:UKBPPP				FALSE	FALSE	FALSE
TYRP1	UKBPPP	TYRP1:KneeHipOA	0.0213317	0.136544	0.284273	KNEEHIP	Inverse variance weighted (correlation inc)	0.963887	0.878164	1.05798	0.438925	TYRP1_P17643_OID30517_v1_Inflammation_II.csv	UKBPPP	0.824558	TYRP1_P17643_OID30517_v1_Inflammation_II.csv:KNEEHIP:UKBPPP				FALSE	FALSE	FALSE
TYRP1	UKBPPP	TYRP1:KneeOA	0.00598365	0.719776	0.869383	KNEE	Inverse variance weighted (correlation inc)	1.008	0.908619	1.11825	0.880413	TYRP1_P17643_OID30517_v1_Inflammation_II.csv	UKBPPP	0.973596	TYRP1_P17643_OID30517_v1_Inflammation_II.csv:KNEE:UKBPPP				FALSE	FALSE	FALSE
TYRP1	UKBPPP	TYRP1:SpineOA	-0.000651877	0.985667	0.995544	SPINE	Inverse variance weighted (correlation inc)	0.964252	0.832048	1.11746	0.628498	TYRP1_P17643_OID30517_v1_Inflammation_II.csv	UKBPPP	0.950378	TYRP1_P17643_OID30517_v1_Inflammation_II.csv:SPINE:UKBPPP				FALSE	FALSE	FALSE
TYRP1	UKBPPP	TYRP1:THR	0.0433259	0.495115	0.729546	THR	Inverse variance weighted (correlation inc)	1.00626	0.85524	1.18394	0.940081	TYRP1_P17643_OID30517_v1_Inflammation_II.csv	UKBPPP	0.988657	TYRP1_P17643_OID30517_v1_Inflammation_II.csv:THR:UKBPPP				FALSE	FALSE	FALSE
TYRP1	UKBPPP	TYRP1:ThumbOA	-0.010475	0.914354	0.99602	THUMB	Inverse variance weighted (correlation inc)	1.1689	0.864744	1.58004	0.310139	TYRP1_P17643_OID30517_v1_Inflammation_II.csv	UKBPPP	0.832594	TYRP1_P17643_OID30517_v1_Inflammation_II.csv:THUMB:UKBPPP				FALSE	FALSE	FALSE
TYRP1	UKBPPP	TYRP1:TJR	0.0465546	0.270612	0.518009	TJR	Inverse variance weighted (correlation inc)	0.969741	0.84654	1.11087	0.657596	TYRP1_P17643_OID30517_v1_Inflammation_II.csv	UKBPPP	0.899983	TYRP1_P17643_OID30517_v1_Inflammation_II.csv:TJR:UKBPPP				FALSE	FALSE	FALSE
TYRP1	UKBPPP	TYRP1:TKR	0.033546	0.566285	0.955266	TKR	Inverse variance weighted (correlation inc)	1.02282	0.863089	1.21212	0.794483	TYRP1_P17643_OID30517_v1_Inflammation_II.csv	UKBPPP	0.967585	TYRP1_P17643_OID30517_v1_Inflammation_II.csv:TKR:UKBPPP				FALSE	FALSE	FALSE
U2AF2	deCODE;Fenland														NA:NA:NA
UAP1	deCODE;Fenland	UAP1:AllOA				ALLOA	Wald ratio	1.04243	0.926087	1.17339	0.4913	13580_2_UAP1_Sperm_associated_antigen_2.csv	deCODE	0.863401	13580_2_UAP1_Sperm_associated_antigen_2.csv:ALLOA:deCODE				FALSE
UAP1	deCODE;Fenland	UAP1:AllOA				ALLOA	Wald ratio	1.02813	0.945071	1.11849	0.5186	Sperm_associated_antigen_2_13580_2.csv	Fenland	0.883596	Sperm_associated_antigen_2_13580_2.csv:ALLOA:Fenland				FALSE
UAP1	deCODE;Fenland	UAP1:FingerOA				FINGER	Wald ratio	0.860654	0.555852	1.33259	0.5011	Sperm_associated_antigen_2_13580_2.csv	Fenland	0.96272	Sperm_associated_antigen_2_13580_2.csv:FINGER:Fenland				FALSE
UAP1	deCODE;Fenland	UAP1:FingerOA				FINGER	Wald ratio	0.631419	0.3332	1.19655	0.1586	13580_2_UAP1_Sperm_associated_antigen_2.csv	deCODE	0.861803	13580_2_UAP1_Sperm_associated_antigen_2.csv:FINGER:deCODE				FALSE
UAP1	deCODE;Fenland	UAP1:HandOA				HAND	Wald ratio	0.951612	0.658215	1.37579	0.792	13580_2_UAP1_Sperm_associated_antigen_2.csv	deCODE	0.97401	13580_2_UAP1_Sperm_associated_antigen_2.csv:HAND:deCODE				FALSE
UAP1	deCODE;Fenland	UAP1:HandOA				HAND	Wald ratio	1.09919	0.836921	1.44366	0.4965	Sperm_associated_antigen_2_13580_2.csv	Fenland	0.913922	Sperm_associated_antigen_2_13580_2.csv:HAND:Fenland				FALSE
UAP1	deCODE;Fenland	UAP1:HipOA				HIP	Wald ratio	1.22108	0.977121	1.52594	0.07901	13580_2_UAP1_Sperm_associated_antigen_2.csv	deCODE	0.523231	13580_2_UAP1_Sperm_associated_antigen_2.csv:HIP:deCODE				FALSE
UAP1	deCODE;Fenland	UAP1:HipOA				HIP	Wald ratio	1.05306	0.894544	1.23967	0.5345	Sperm_associated_antigen_2_13580_2.csv	Fenland	0.881142	Sperm_associated_antigen_2_13580_2.csv:HIP:Fenland				FALSE
UAP1	deCODE;Fenland	UAP1:KneeHipOA				KNEEHIP	Wald ratio	1.02855	0.870886	1.21476	0.7402	13580_2_UAP1_Sperm_associated_antigen_2.csv	deCODE	0.946222	13580_2_UAP1_Sperm_associated_antigen_2.csv:KNEEHIP:deCODE				FALSE
UAP1	deCODE;Fenland	UAP1:KneeHipOA				KNEEHIP	Wald ratio	1.02038	0.907114	1.14779	0.7368	Sperm_associated_antigen_2_13580_2.csv	Fenland	0.963403	Sperm_associated_antigen_2_13580_2.csv:KNEEHIP:Fenland				FALSE
UAP1	deCODE;Fenland	UAP1:KneeOA				KNEE	Wald ratio	1.04249	0.920207	1.18103	0.5133	Sperm_associated_antigen_2_13580_2.csv	Fenland	0.861094	Sperm_associated_antigen_2_13580_2.csv:KNEE:Fenland				FALSE
UAP1	deCODE;Fenland	UAP1:KneeOA				KNEE	Wald ratio	1.0135	0.848825	1.21011	0.8822	13580_2_UAP1_Sperm_associated_antigen_2.csv	deCODE	0.975161	13580_2_UAP1_Sperm_associated_antigen_2.csv:KNEE:deCODE				FALSE
UAP1	deCODE;Fenland	UAP1:SpineOA				SPINE	Wald ratio	0.855991	0.664232	1.10311	0.2295	13580_2_UAP1_Sperm_associated_antigen_2.csv	deCODE	0.883143	13580_2_UAP1_Sperm_associated_antigen_2.csv:SPINE:deCODE				FALSE
UAP1	deCODE;Fenland	UAP1:THR				THR	Wald ratio	1.19998	0.891206	1.61574	0.2297	13580_2_UAP1_Sperm_associated_antigen_2.csv	deCODE	0.718894	13580_2_UAP1_Sperm_associated_antigen_2.csv:THR:deCODE				FALSE
UAP1	deCODE;Fenland	UAP1:THR				THR	Wald ratio	0.95081	0.77435	1.16748	0.6301	Sperm_associated_antigen_2_13580_2.csv	Fenland	0.94122	Sperm_associated_antigen_2_13580_2.csv:THR:Fenland				FALSE
UAP1	deCODE;Fenland	UAP1:ThumbOA				THUMB	Wald ratio	1.05085	0.597991	1.84665	0.8631	13580_2_UAP1_Sperm_associated_antigen_2.csv	deCODE	0.981149	13580_2_UAP1_Sperm_associated_antigen_2.csv:THUMB:deCODE				FALSE
UAP1	deCODE;Fenland	UAP1:ThumbOA				THUMB	Wald ratio	1.14014	0.780149	1.66623	0.4981	Sperm_associated_antigen_2_13580_2.csv	Fenland	0.911982	Sperm_associated_antigen_2_13580_2.csv:THUMB:Fenland				FALSE
UAP1	deCODE;Fenland	UAP1:TJR				TJR	Wald ratio	1.06076	0.822956	1.36727	0.6488	13580_2_UAP1_Sperm_associated_antigen_2.csv	deCODE	0.923606	13580_2_UAP1_Sperm_associated_antigen_2.csv:TJR:deCODE				FALSE
UAP1	deCODE;Fenland	UAP1:TJR				TJR	Wald ratio	0.955618	0.802804	1.13752	0.6096	Sperm_associated_antigen_2_13580_2.csv	Fenland	0.878555	Sperm_associated_antigen_2_13580_2.csv:TJR:Fenland				FALSE
UAP1	deCODE;Fenland	UAP1:TKR				TKR	Wald ratio	0.858288	0.637169	1.15614	0.3147	13580_2_UAP1_Sperm_associated_antigen_2.csv	deCODE	0.766805	13580_2_UAP1_Sperm_associated_antigen_2.csv:TKR:deCODE				FALSE
UAP1	deCODE;Fenland	UAP1:TKR				TKR	Wald ratio	0.93653	0.760204	1.15375	0.5378	Sperm_associated_antigen_2_13580_2.csv	Fenland	0.883725	Sperm_associated_antigen_2_13580_2.csv:TKR:Fenland				FALSE
UBA2	deCODE;Fenland														NA:NA:NA
UBAC1	UKBPPP	UBAC1:AllOA	-0.00695565	0.205022	0.32376	ALLOA	Inverse variance weighted (correlation inc)	1.00314	0.948646	1.06077	0.912276	UBAC1_Q9BSL1_OID21336_v1_Oncology.csv	UKBPPP	0.981689	UBAC1_Q9BSL1_OID21336_v1_Oncology.csv:ALLOA:UKBPPP				FALSE	FALSE	FALSE
UBAC1	UKBPPP	UBAC1:FingerOA	-0.069496	0.572932	0.893301	FINGER							UKB		NA:FINGER:UKB					FALSE	FALSE
UBAC1	UKBPPP	UBAC1:HandOA	0.0298838	0.221942	0.997994	HAND	Inverse variance weighted (correlation inc)	0.864919	0.705957	1.05968	0.161341	UBAC1_Q9BSL1_OID21336_v1_Oncology.csv	UKBPPP	0.749358	UBAC1_Q9BSL1_OID21336_v1_Oncology.csv:HAND:UKBPPP				FALSE	FALSE	FALSE
UBAC1	UKBPPP	UBAC1:HipOA	-0.00439159	0.775913	0.896794	HIP	Inverse variance weighted (correlation inc)	1.00843	0.894394	1.137	0.890984	UBAC1_Q9BSL1_OID21336_v1_Oncology.csv	UKBPPP	0.98194	UBAC1_Q9BSL1_OID21336_v1_Oncology.csv:HIP:UKBPPP				FALSE	FALSE	FALSE
UBAC1	UKBPPP	UBAC1:KneeHipOA	0.00982459	0.267157	0.44049	KNEEHIP	Inverse variance weighted (correlation inc)	1.04351	0.957466	1.13728	0.332056	UBAC1_Q9BSL1_OID21336_v1_Oncology.csv	UKBPPP	0.745096	UBAC1_Q9BSL1_OID21336_v1_Oncology.csv:KNEEHIP:UKBPPP				FALSE	FALSE	FALSE
UBAC1	UKBPPP	UBAC1:KneeOA	0.0165769	0.107737	0.310568	KNEE	Inverse variance weighted (correlation inc)	0.991072	0.914377	1.0742	0.827237	UBAC1_Q9BSL1_OID21336_v1_Oncology.csv	UKBPPP	0.963647	UBAC1_Q9BSL1_OID21336_v1_Oncology.csv:KNEE:UKBPPP				FALSE	FALSE	FALSE
UBAC1	UKBPPP	UBAC1:SpineOA	0.0149495	0.504925	0.772483	SPINE	Inverse variance weighted (correlation inc)	1.14852	0.999594	1.31963	0.050669	UBAC1_Q9BSL1_OID21336_v1_Oncology.csv	UKBPPP	0.654873	UBAC1_Q9BSL1_OID21336_v1_Oncology.csv:SPINE:UKBPPP				FALSE	FALSE	FALSE
UBAC1	UKBPPP	UBAC1:THR	-0.00126025	0.974381	0.988243	THR	Inverse variance weighted (correlation inc)	1.02205	0.898085	1.16312	0.740953	UBAC1_Q9BSL1_OID21336_v1_Oncology.csv	UKBPPP	0.962071	UBAC1_Q9BSL1_OID21336_v1_Oncology.csv:THR:UKBPPP				FALSE	FALSE	FALSE
UBAC1	UKBPPP	UBAC1:ThumbOA	0.109069	0.0699375	0.9099	THUMB	Inverse variance weighted (correlation inc)	0.936075	0.689169	1.27144	0.672413	UBAC1_Q9BSL1_OID21336_v1_Oncology.csv	UKBPPP	0.945253	UBAC1_Q9BSL1_OID21336_v1_Oncology.csv:THUMB:UKBPPP				FALSE	FALSE	FALSE
UBAC1	UKBPPP	UBAC1:TJR	0.00282895	0.913728	0.96246	TJR	Inverse variance weighted (correlation inc)	1.04333	0.917932	1.18587	0.516138	UBAC1_Q9BSL1_OID21336_v1_Oncology.csv	UKBPPP	0.849357	UBAC1_Q9BSL1_OID21336_v1_Oncology.csv:TJR:UKBPPP				FALSE	FALSE	FALSE
UBAC1	UKBPPP	UBAC1:TKR	0.0327629	0.364666	0.906793	TKR	Inverse variance weighted (correlation inc)	0.994794	0.871451	1.1356	0.938403	UBAC1_Q9BSL1_OID21336_v1_Oncology.csv	UKBPPP	0.989894	UBAC1_Q9BSL1_OID21336_v1_Oncology.csv:TKR:UKBPPP				FALSE	FALSE	FALSE
UBASH3B	deCODE;Fenland	UBASH3B:AllOA				ALLOA	Inverse variance weighted (correlation inc)	1.00072	0.960315	1.04282	0.972868	12558_3_UBASH3B_UBS3B.csv	deCODE	0.989817	12558_3_UBASH3B_UBS3B.csv:ALLOA:deCODE				FALSE
UBASH3B	deCODE;Fenland	UBASH3B:AllOA				ALLOA	Inverse variance weighted (correlation inc)	1.00105	0.962119	1.04156	0.958589	UBS3B_12558_3.csv	Fenland	0.9877	UBS3B_12558_3.csv:ALLOA:Fenland				FALSE
UBASH3B	deCODE;Fenland	UBASH3B:FingerOA				FINGER	Inverse variance weighted (correlation inc)	0.863699	0.712182	1.04745	0.136506	12558_3_UBASH3B_UBS3B.csv	deCODE	0.856085	12558_3_UBASH3B_UBS3B.csv:FINGER:deCODE				FALSE
UBASH3B	deCODE;Fenland	UBASH3B:FingerOA				FINGER	Inverse variance weighted (correlation inc)	0.87917	0.77358	0.999174	0.048534	UBS3B_12558_3.csv	Fenland	0.759797	UBS3B_12558_3.csv:FINGER:Fenland				FALSE
UBASH3B	deCODE;Fenland	UBASH3B:HandOA				HAND	Inverse variance weighted (correlation inc)	0.911981	0.81399	1.02177	0.112133	12558_3_UBASH3B_UBS3B.csv	deCODE	0.716959	12558_3_UBASH3B_UBS3B.csv:HAND:deCODE				FALSE
UBASH3B	deCODE;Fenland	UBASH3B:HandOA				HAND	Inverse variance weighted (correlation inc)	0.940629	0.874562	1.01169	0.0995011	UBS3B_12558_3.csv	Fenland	0.643669	UBS3B_12558_3.csv:HAND:Fenland				FALSE
UBASH3B	deCODE;Fenland	UBASH3B:HipOA				HIP	Inverse variance weighted (correlation inc)	0.975308	0.90577	1.05019	0.507655	12558_3_UBASH3B_UBS3B.csv	deCODE	0.869484	12558_3_UBASH3B_UBS3B.csv:HIP:deCODE				FALSE
UBASH3B	deCODE;Fenland	UBASH3B:HipOA				HIP	Inverse variance weighted (correlation inc)	0.988766	0.924299	1.05773	0.742574	UBS3B_12558_3.csv	Fenland	0.946577	UBS3B_12558_3.csv:HIP:Fenland				FALSE
UBASH3B	deCODE;Fenland	UBASH3B:KneeHipOA				KNEEHIP	Inverse variance weighted (correlation inc)	0.974987	0.932727	1.01916	0.262517	UBS3B_12558_3.csv	Fenland	0.7256	UBS3B_12558_3.csv:KNEEHIP:Fenland				FALSE
UBASH3B	deCODE;Fenland	UBASH3B:KneeHipOA				KNEEHIP	Inverse variance weighted (correlation inc)	0.952602	0.899794	1.00851	0.0951664	12558_3_UBASH3B_UBS3B.csv	deCODE	0.522156	12558_3_UBASH3B_UBS3B.csv:KNEEHIP:deCODE				FALSE
UBASH3B	deCODE;Fenland	UBASH3B:KneeOA				KNEE	Inverse variance weighted (correlation inc)	0.935727	0.882199	0.992504	0.0270802	12558_3_UBASH3B_UBS3B.csv	deCODE	0.271501	12558_3_UBASH3B_UBS3B.csv:KNEE:deCODE				FALSE
UBASH3B	deCODE;Fenland	UBASH3B:KneeOA				KNEE	Inverse variance weighted (correlation inc)	0.965675	0.930532	1.00215	0.0647973	UBS3B_12558_3.csv	Fenland	0.412587	UBS3B_12558_3.csv:KNEE:Fenland				FALSE
UBASH3B	deCODE;Fenland	UBASH3B:SpineOA				SPINE	Inverse variance weighted (correlation inc)	0.996271	0.916555	1.08292	0.930034	12558_3_UBASH3B_UBS3B.csv	deCODE	0.988808	12558_3_UBASH3B_UBS3B.csv:SPINE:deCODE				FALSE
UBASH3B	deCODE;Fenland	UBASH3B:THR				THR	Inverse variance weighted (correlation inc)	0.964389	0.83917	1.10829	0.609351	12558_3_UBASH3B_UBS3B.csv	deCODE	0.919972	12558_3_UBASH3B_UBS3B.csv:THR:deCODE				FALSE
UBASH3B	deCODE;Fenland	UBASH3B:THR				THR	Inverse variance weighted (correlation inc)	0.99128	0.924419	1.06298	0.805808	UBS3B_12558_3.csv	Fenland	0.980166	UBS3B_12558_3.csv:THR:Fenland				FALSE
UBASH3B	deCODE;Fenland	UBASH3B:ThumbOA				THUMB	Inverse variance weighted (correlation inc)	0.866729	0.729743	1.02943	0.1032	12558_3_UBASH3B_UBS3B.csv	deCODE	0.701433	12558_3_UBASH3B_UBS3B.csv:THUMB:deCODE				FALSE
UBASH3B	deCODE;Fenland	UBASH3B:ThumbOA				THUMB	Inverse variance weighted (correlation inc)	0.936888	0.836424	1.04942	0.25996	UBS3B_12558_3.csv	Fenland	0.833056	UBS3B_12558_3.csv:THUMB:Fenland				FALSE
UBASH3B	deCODE;Fenland	UBASH3B:TJR				TJR	Inverse variance weighted (correlation inc)	0.987469	0.903048	1.07978	0.782127	12558_3_UBASH3B_UBS3B.csv	deCODE	0.958887	12558_3_UBASH3B_UBS3B.csv:TJR:deCODE				FALSE
UBASH3B	deCODE;Fenland	UBASH3B:TJR				TJR	Inverse variance weighted (correlation inc)	0.996535	0.939054	1.05753	0.90882	UBS3B_12558_3.csv	Fenland	0.978769	UBS3B_12558_3.csv:TJR:Fenland				FALSE
UBASH3B	deCODE;Fenland	UBASH3B:TKR				TKR	Inverse variance weighted (correlation inc)	0.995542	0.896562	1.10545	0.933353	12558_3_UBASH3B_UBS3B.csv	deCODE	0.988774	12558_3_UBASH3B_UBS3B.csv:TKR:deCODE				FALSE
UBASH3B	deCODE;Fenland	UBASH3B:TKR				TKR	Inverse variance weighted (correlation inc)	0.996255	0.931397	1.06563	0.913017	UBS3B_12558_3.csv	Fenland	0.990114	UBS3B_12558_3.csv:TKR:Fenland				FALSE
UBB	deCODE;Fenland														NA:NA:NA
UBC	deCODE;Fenland														NA:NA:NA
UBD	deCODE;Fenland														NA:NA:NA
UBE2A	deCODE;Fenland														NA:NA:NA
UBE2B	UKBPPP;deCODE;Fenland	UBE2B:AllOA	0.00579856	0.165497	0.274233	ALLOA							UKB		NA:ALLOA:UKB					FALSE	FALSE
UBE2B	UKBPPP;deCODE;Fenland	UBE2B:FingerOA	0.128989	0.169624	0.757919	FINGER							UKB		NA:FINGER:UKB					FALSE	FALSE
UBE2B	UKBPPP;deCODE;Fenland	UBE2B:HandOA	-0.00346535	0.852521	0.997994	HAND							UKB		NA:HAND:UKB					FALSE	FALSE
UBE2B	UKBPPP;deCODE;Fenland	UBE2B:HipOA	0.0301726	0.0102549	0.0989276	HIP							UKB		NA:HIP:UKB					FALSE	FALSE
UBE2B	UKBPPP;deCODE;Fenland	UBE2B:KneeHipOA	0.0124494	0.0649401	0.171404	KNEEHIP							UKB		NA:KNEEHIP:UKB					FALSE	FALSE
UBE2B	UKBPPP;deCODE;Fenland	UBE2B:KneeOA	0.00258174	0.742299	0.878082	KNEE							UKB		NA:KNEE:UKB					FALSE	FALSE
UBE2B	UKBPPP;deCODE;Fenland	UBE2B:SpineOA	0.00974356	0.568399	0.804472	SPINE							UKB		NA:SPINE:UKB					FALSE	FALSE
UBE2B	UKBPPP;deCODE;Fenland	UBE2B:THR	0.0370171	0.215666	0.456475	THR							UKB		NA:THR:UKB					FALSE	FALSE
UBE2B	UKBPPP;deCODE;Fenland	UBE2B:ThumbOA	0.0503446	0.272197	0.99602	THUMB							UKB		NA:THUMB:UKB					FALSE	FALSE
UBE2B	UKBPPP;deCODE;Fenland	UBE2B:TJR	0.0318808	0.10903	0.33106	TJR							UKB		NA:TJR:UKB					FALSE	FALSE
UBE2B	UKBPPP;deCODE;Fenland	UBE2B:TKR	0.0322007	0.24222	0.820389	TKR							UKB		NA:TKR:UKB					FALSE	FALSE
UBE2C	deCODE;Fenland	UBE2C:AllOA				ALLOA	Inverse variance weighted (correlation inc)	0.970575	0.935485	1.00698	0.11191	12556_7_UBE2C_UBE2C.csv	deCODE	0.519974	12556_7_UBE2C_UBE2C.csv:ALLOA:deCODE				FALSE
UBE2C	deCODE;Fenland	UBE2C:AllOA				ALLOA	Inverse variance weighted (correlation inc)	0.99495	0.967792	1.02287	0.719903	UBE2C_12556_7.csv	Fenland	0.958328	UBE2C_12556_7.csv:ALLOA:Fenland				FALSE
UBE2C	deCODE;Fenland	UBE2C:FingerOA				FINGER	Inverse variance weighted (correlation inc)	1.06882	0.877599	1.3017	0.508138	12556_7_UBE2C_UBE2C.csv	deCODE	0.965965	12556_7_UBE2C_UBE2C.csv:FINGER:deCODE				FALSE
UBE2C	deCODE;Fenland	UBE2C:FingerOA				FINGER	Inverse variance weighted (correlation inc)	1.02373	0.907323	1.15508	0.70333	UBE2C_12556_7.csv	Fenland	0.979245	UBE2C_12556_7.csv:FINGER:Fenland				FALSE
UBE2C	deCODE;Fenland	UBE2C:HandOA				HAND	Inverse variance weighted (correlation inc)	1.13631	1.01249	1.27527	0.0299398	12556_7_UBE2C_UBE2C.csv	deCODE	0.49487	12556_7_UBE2C_UBE2C.csv:HAND:deCODE				FALSE
UBE2C	deCODE;Fenland	UBE2C:HandOA				HAND	Inverse variance weighted (correlation inc)	1.08058	1.00133	1.1661	0.0461198	UBE2C_12556_7.csv	Fenland	0.538184	UBE2C_12556_7.csv:HAND:Fenland				FALSE
UBE2C	deCODE;Fenland	UBE2C:HipOA				HIP	Inverse variance weighted (correlation inc)	0.971778	0.906091	1.04223	0.422713	12556_7_UBE2C_UBE2C.csv	deCODE	0.838432	12556_7_UBE2C_UBE2C.csv:HIP:deCODE				FALSE
UBE2C	deCODE;Fenland	UBE2C:HipOA				HIP	Inverse variance weighted (correlation inc)	0.991315	0.950513	1.03387	0.684174	UBE2C_12556_7.csv	Fenland	0.925748	UBE2C_12556_7.csv:HIP:Fenland				FALSE
UBE2C	deCODE;Fenland	UBE2C:KneeHipOA				KNEEHIP	Inverse variance weighted (correlation inc)	0.957712	0.905662	1.01275	0.129648	12556_7_UBE2C_UBE2C.csv	deCODE	0.574974	12556_7_UBE2C_UBE2C.csv:KNEEHIP:deCODE				FALSE
UBE2C	deCODE;Fenland	UBE2C:KneeHipOA				KNEEHIP	Inverse variance weighted (correlation inc)	0.992956	0.963231	1.0236	0.648468	UBE2C_12556_7.csv	Fenland	0.928703	UBE2C_12556_7.csv:KNEEHIP:Fenland				FALSE
UBE2C	deCODE;Fenland	UBE2C:KneeOA				KNEE	Inverse variance weighted (correlation inc)	1.00374	0.94999	1.06053	0.894249	12556_7_UBE2C_UBE2C.csv	deCODE	0.977087	12556_7_UBE2C_UBE2C.csv:KNEE:deCODE				FALSE
UBE2C	deCODE;Fenland	UBE2C:KneeOA				KNEE	Inverse variance weighted (correlation inc)	1.01006	0.977364	1.04386	0.550926	UBE2C_12556_7.csv	Fenland	0.87116	UBE2C_12556_7.csv:KNEE:Fenland				FALSE
UBE2C	deCODE;Fenland	UBE2C:SpineOA				SPINE	Inverse variance weighted (correlation inc)	0.991919	0.914015	1.07646	0.845839	12556_7_UBE2C_UBE2C.csv	deCODE	0.986899	12556_7_UBE2C_UBE2C.csv:SPINE:deCODE				FALSE
UBE2C	deCODE;Fenland	UBE2C:THR				THR	Inverse variance weighted (correlation inc)	0.919848	0.823405	1.02759	0.139294	12556_7_UBE2C_UBE2C.csv	deCODE	0.646794	12556_7_UBE2C_UBE2C.csv:THR:deCODE				FALSE
UBE2C	deCODE;Fenland	UBE2C:THR				THR	Inverse variance weighted (correlation inc)	0.963236	0.912143	1.01719	0.177961	UBE2C_12556_7.csv	Fenland	0.68217	UBE2C_12556_7.csv:THR:Fenland				FALSE
UBE2C	deCODE;Fenland	UBE2C:ThumbOA				THUMB	Inverse variance weighted (correlation inc)	1.13932	0.953298	1.36165	0.151535	12556_7_UBE2C_UBE2C.csv	deCODE	0.73899	12556_7_UBE2C_UBE2C.csv:THUMB:deCODE				FALSE
UBE2C	deCODE;Fenland	UBE2C:ThumbOA				THUMB	Inverse variance weighted (correlation inc)	1.08204	0.922791	1.26878	0.331664	UBE2C_12556_7.csv	Fenland	0.880367	UBE2C_12556_7.csv:THUMB:Fenland				FALSE
UBE2C	deCODE;Fenland	UBE2C:TJR				TJR	Inverse variance weighted (correlation inc)	0.967794	0.924703	1.01289	0.158914	UBE2C_12556_7.csv	Fenland	0.616068	UBE2C_12556_7.csv:TJR:Fenland				FALSE
UBE2C	deCODE;Fenland	UBE2C:TJR				TJR	Inverse variance weighted (correlation inc)	0.951433	0.881548	1.02686	0.200874	12556_7_UBE2C_UBE2C.csv	deCODE	0.680081	12556_7_UBE2C_UBE2C.csv:TJR:deCODE				FALSE
UBE2C	deCODE;Fenland	UBE2C:TKR				TKR	Inverse variance weighted (correlation inc)	1.0288	0.935757	1.1311	0.55712	12556_7_UBE2C_UBE2C.csv	deCODE	0.879022	12556_7_UBE2C_UBE2C.csv:TKR:deCODE				FALSE
UBE2C	deCODE;Fenland	UBE2C:TKR				TKR	Inverse variance weighted (correlation inc)	1.00799	0.952621	1.06658	0.782476	UBE2C_12556_7.csv	Fenland	0.953921	UBE2C_12556_7.csv:TKR:Fenland				FALSE
UBE2D1	deCODE;Fenland														NA:NA:NA
UBE2D2	deCODE;Fenland														NA:NA:NA
UBE2D3	deCODE;Fenland														NA:NA:NA
UBE2D4	deCODE;Fenland														NA:NA:NA
UBE2E1	deCODE;Fenland														NA:NA:NA
UBE2F	deCODE;Fenland	UBE2F:AllOA				ALLOA	Inverse variance weighted (correlation inc)	0.955211	0.887694	1.02786	0.220503	18213_30_UBE2F_UBE2F.csv	deCODE	0.659583	18213_30_UBE2F_UBE2F.csv:ALLOA:deCODE				FALSE
UBE2F	deCODE;Fenland	UBE2F:AllOA				ALLOA	Inverse variance weighted (correlation inc)	0.974736	0.934884	1.01629	0.229568	UBE2F_18213_30.csv	Fenland	0.68861	UBE2F_18213_30.csv:ALLOA:Fenland				FALSE
UBE2F	deCODE;Fenland	UBE2F:FingerOA				FINGER	Inverse variance weighted (correlation inc)	0.998007	0.673362	1.47917	0.992073	18213_30_UBE2F_UBE2F.csv	deCODE	0.997935	18213_30_UBE2F_UBE2F.csv:FINGER:deCODE				FALSE
UBE2F	deCODE;Fenland	UBE2F:FingerOA				FINGER	Inverse variance weighted (correlation inc)	1.02356	0.818572	1.27989	0.838156	UBE2F_18213_30.csv	Fenland	0.990872	UBE2F_18213_30.csv:FINGER:Fenland				FALSE
UBE2F	deCODE;Fenland	UBE2F:HandOA				HAND	Inverse variance weighted (correlation inc)	1.02927	0.822114	1.28863	0.801314	18213_30_UBE2F_UBE2F.csv	deCODE	0.97401	18213_30_UBE2F_UBE2F.csv:HAND:deCODE				FALSE
UBE2F	deCODE;Fenland	UBE2F:HandOA				HAND	Inverse variance weighted (correlation inc)	1.00211	0.878545	1.14305	0.974955	UBE2F_18213_30.csv	Fenland	0.99547	UBE2F_18213_30.csv:HAND:Fenland				FALSE
UBE2F	deCODE;Fenland	UBE2F:HipOA				HIP	Inverse variance weighted (correlation inc)	0.968985	0.844449	1.11189	0.653512	18213_30_UBE2F_UBE2F.csv	deCODE	0.925232	18213_30_UBE2F_UBE2F.csv:HIP:deCODE				FALSE
UBE2F	deCODE;Fenland	UBE2F:HipOA				HIP	Inverse variance weighted (correlation inc)	0.957036	0.870112	1.05265	0.366038	UBE2F_18213_30.csv	Fenland	0.82161	UBE2F_18213_30.csv:HIP:Fenland				FALSE
UBE2F	deCODE;Fenland	UBE2F:KneeHipOA				KNEEHIP	Inverse variance weighted (correlation inc)	0.982226	0.889311	1.08485	0.723555	18213_30_UBE2F_UBE2F.csv	deCODE	0.9425	18213_30_UBE2F_UBE2F.csv:KNEEHIP:deCODE				FALSE
UBE2F	deCODE;Fenland	UBE2F:KneeHipOA				KNEEHIP	Inverse variance weighted (correlation inc)	0.979341	0.923706	1.03833	0.484173	UBE2F_18213_30.csv	Fenland	0.874123	UBE2F_18213_30.csv:KNEEHIP:Fenland				FALSE
UBE2F	deCODE;Fenland	UBE2F:KneeOA				KNEE	Inverse variance weighted (correlation inc)	0.986703	0.884156	1.10114	0.811036	18213_30_UBE2F_UBE2F.csv	deCODE	0.952928	18213_30_UBE2F_UBE2F.csv:KNEE:deCODE				FALSE
UBE2F	deCODE;Fenland	UBE2F:KneeOA				KNEE	Inverse variance weighted (correlation inc)	0.985646	0.918856	1.05729	0.686309	UBE2F_18213_30.csv	Fenland	0.915078	UBE2F_18213_30.csv:KNEE:Fenland				FALSE
UBE2F	deCODE;Fenland	UBE2F:SpineOA				SPINE	Inverse variance weighted (correlation inc)	1.07909	0.919899	1.26582	0.349937	18213_30_UBE2F_UBE2F.csv	deCODE	0.936628	18213_30_UBE2F_UBE2F.csv:SPINE:deCODE				FALSE
UBE2F	deCODE;Fenland	UBE2F:THR				THR	Inverse variance weighted (correlation inc)	0.92921	0.772804	1.11727	0.434936	18213_30_UBE2F_UBE2F.csv	deCODE	0.848547	18213_30_UBE2F_UBE2F.csv:THR:deCODE				FALSE
UBE2F	deCODE;Fenland	UBE2F:THR				THR	Inverse variance weighted (correlation inc)	0.987885	0.887533	1.09958	0.823513	UBE2F_18213_30.csv	Fenland	0.981809	UBE2F_18213_30.csv:THR:Fenland				FALSE
UBE2F	deCODE;Fenland	UBE2F:ThumbOA				THUMB	Inverse variance weighted (correlation inc)	0.882565	0.629051	1.23825	0.46963	18213_30_UBE2F_UBE2F.csv	deCODE	0.90385	18213_30_UBE2F_UBE2F.csv:THUMB:deCODE				FALSE
UBE2F	deCODE;Fenland	UBE2F:ThumbOA				THUMB	Inverse variance weighted (correlation inc)	0.987099	0.709606	1.37311	0.938539	UBE2F_18213_30.csv	Fenland	0.986938	UBE2F_18213_30.csv:THUMB:Fenland				FALSE
UBE2F	deCODE;Fenland	UBE2F:TJR				TJR	Inverse variance weighted (correlation inc)	0.988446	0.900567	1.0849	0.806737	UBE2F_18213_30.csv	Fenland	0.950743	UBE2F_18213_30.csv:TJR:Fenland				FALSE
UBE2F	deCODE;Fenland	UBE2F:TJR				TJR	Inverse variance weighted (correlation inc)	0.930805	0.797521	1.08636	0.363131	18213_30_UBE2F_UBE2F.csv	deCODE	0.789902	18213_30_UBE2F_UBE2F.csv:TJR:deCODE				FALSE
UBE2F	deCODE;Fenland	UBE2F:TKR				TKR	Inverse variance weighted (correlation inc)	0.976881	0.812395	1.17467	0.803637	18213_30_UBE2F_UBE2F.csv	deCODE	0.954223	18213_30_UBE2F_UBE2F.csv:TKR:deCODE				FALSE
UBE2F	deCODE;Fenland	UBE2F:TKR				TKR	Inverse variance weighted (correlation inc)	0.98956	0.89096	1.09907	0.844634	UBE2F_18213_30.csv	Fenland	0.973979	UBE2F_18213_30.csv:TKR:Fenland				FALSE
UBE2G1	deCODE;Fenland														NA:NA:NA
UBE2G2	deCODE;Fenland														NA:NA:NA
UBE2I	deCODE;Fenland														NA:NA:NA
UBE2J1	deCODE;Fenland														NA:NA:NA
UBE2K	deCODE;Fenland														NA:NA:NA
UBE2L3	deCODE;Fenland														NA:NA:NA
UBE2L6	UKBPPP;deCODE;Fenland	UBE2L6:AllOA	0.0323938	0.000316225	0.00195832	ALLOA	Inverse variance weighted (correlation inc)	1.03565	1.00958	1.0624	0.00708457	UBE2L6_O14933_OID30321_v1_Cardiometabolic_II.csv	UKBPPP	0.136196	UBE2L6_O14933_OID30321_v1_Cardiometabolic_II.csv:ALLOA:UKBPPP				FALSE	FALSE	TRUE
UBE2L6	UKBPPP;deCODE;Fenland	UBE2L6:FingerOA	0.380819	0.0594555	0.706071	FINGER							UKB		NA:FINGER:UKB					FALSE	TRUE
UBE2L6	UKBPPP;deCODE;Fenland	UBE2L6:HandOA	0.0029924	0.940517	0.997994	HAND	Inverse variance weighted (correlation inc)	0.976182	0.913371	1.04331	0.477447	UBE2L6_O14933_OID30321_v1_Cardiometabolic_II.csv	UKBPPP	0.916682	UBE2L6_O14933_OID30321_v1_Cardiometabolic_II.csv:HAND:UKBPPP				FALSE	FALSE	TRUE
UBE2L6	UKBPPP;deCODE;Fenland	UBE2L6:HipOA	0.0442973	0.0798	0.315637	HIP	Inverse variance weighted (correlation inc)	1.0784	1.02502	1.13456	0.00356797	UBE2L6_O14933_OID30321_v1_Cardiometabolic_II.csv	UKBPPP	0.114677	UBE2L6_O14933_OID30321_v1_Cardiometabolic_II.csv:HIP:UKBPPP				FALSE	FALSE	TRUE
UBE2L6	UKBPPP;deCODE;Fenland	UBE2L6:KneeHipOA	0.0445623	0.00213354	0.016855	KNEEHIP	Inverse variance weighted (correlation inc)	1.04284	1.00686	1.08011	0.0192078	UBE2L6_O14933_OID30321_v1_Cardiometabolic_II.csv	UKBPPP	0.24401	UBE2L6_O14933_OID30321_v1_Cardiometabolic_II.csv:KNEEHIP:UKBPPP				FALSE	FALSE	TRUE
UBE2L6	UKBPPP;deCODE;Fenland	UBE2L6:KneeOA	0.041011	0.0151852	0.101836	KNEE	Inverse variance weighted (correlation inc)	1.01577	0.978562	1.0544	0.41111	UBE2L6_O14933_OID30321_v1_Cardiometabolic_II.csv	UKBPPP	0.800185	UBE2L6_O14933_OID30321_v1_Cardiometabolic_II.csv:KNEE:UKBPPP				FALSE	FALSE	TRUE
UBE2L6	UKBPPP;deCODE;Fenland	UBE2L6:SpineOA	0.0403062	0.272715	0.61366	SPINE	Inverse variance weighted (correlation inc)	1.06199	1.00877	1.11803	0.021856	UBE2L6_O14933_OID30321_v1_Cardiometabolic_II.csv	UKBPPP	0.525271	UBE2L6_O14933_OID30321_v1_Cardiometabolic_II.csv:SPINE:UKBPPP				FALSE	FALSE	TRUE
RPE	UKBPPP;deCODE;Fenland	RPE:TJR	0.146466	0.00325105	0.0461145	TJR	Inverse variance weighted (correlation inc)	0.851311	0.742788	0.97569	0.020683	12646_2_RPE_RPE.csv	deCODE	0.261345	12646_2_RPE_RPE.csv:TJR:deCODE				FALSE	TRUE	TRUE
UBE2L6	UKBPPP;deCODE;Fenland	UBE2L6:ThumbOA	0.0720759	0.464961	0.99602	THUMB	Inverse variance weighted (correlation inc)	0.995516	0.896706	1.10521	0.93284	UBE2L6_O14933_OID30321_v1_Cardiometabolic_II.csv	UKBPPP	0.99294	UBE2L6_O14933_OID30321_v1_Cardiometabolic_II.csv:THUMB:UKBPPP				FALSE	FALSE	TRUE
SYTL4	UKBPPP;deCODE;Fenland	SYTL4:TJR	0.149552	0.00325123	0.0461145	TJR							UKB		NA:TJR:UKB					TRUE	TRUE
UBE2L6	UKBPPP;deCODE;Fenland	UBE2L6:TKR	0.0628177	0.288933	0.870313	TKR	Inverse variance weighted (correlation inc)	1.02787	0.963706	1.09631	0.403201	UBE2L6_O14933_OID30321_v1_Cardiometabolic_II.csv	UKBPPP	0.8362	UBE2L6_O14933_OID30321_v1_Cardiometabolic_II.csv:TKR:UKBPPP				FALSE	FALSE	TRUE
UBE2M	deCODE;Fenland														NA:NA:NA
UBE2N	deCODE;Fenland	UBE2N:AllOA				ALLOA	Wald ratio	1.03042	0.918428	1.15607	0.6097	3905_62_UBE2N_UBE2N.csv	deCODE	0.906113	3905_62_UBE2N_UBE2N.csv:ALLOA:deCODE				FALSE
UBE2N	deCODE;Fenland	UBE2N:FingerOA				FINGER	Wald ratio	1.61017	0.848115	3.05696	0.1453	3905_62_UBE2N_UBE2N.csv	deCODE	0.856085	3905_62_UBE2N_UBE2N.csv:FINGER:deCODE				FALSE
UBE2N	deCODE;Fenland	UBE2N:HandOA				HAND	Wald ratio	0.982799	0.681819	1.41665	0.9259	3905_62_UBE2N_UBE2N.csv	deCODE	0.996688	3905_62_UBE2N_UBE2N.csv:HAND:deCODE				FALSE
UBE2N	deCODE;Fenland	UBE2N:HipOA				HIP	Wald ratio	1.13807	0.914769	1.41589	0.2458	3905_62_UBE2N_UBE2N.csv	deCODE	0.74093	3905_62_UBE2N_UBE2N.csv:HIP:deCODE				FALSE
UBE2N	deCODE;Fenland	UBE2N:KneeHipOA				KNEEHIP	Wald ratio	1.07695	0.919212	1.26176	0.3589	3905_62_UBE2N_UBE2N.csv	deCODE	0.794797	3905_62_UBE2N_UBE2N.csv:KNEEHIP:deCODE				FALSE
UBE2N	deCODE;Fenland	UBE2N:KneeOA				KNEE	Wald ratio	1.14347	0.962156	1.35896	0.128	3905_62_UBE2N_UBE2N.csv	deCODE	0.531729	3905_62_UBE2N_UBE2N.csv:KNEE:deCODE				FALSE
UBE2N	deCODE;Fenland	UBE2N:SpineOA				SPINE	Wald ratio	1.0175	0.79408	1.30379	0.8909	3905_62_UBE2N_UBE2N.csv	deCODE	0.986899	3905_62_UBE2N_UBE2N.csv:SPINE:deCODE				FALSE
UBE2N	deCODE;Fenland	UBE2N:THR				THR	Wald ratio	1.16716	0.871113	1.56382	0.3004	3905_62_UBE2N_UBE2N.csv	deCODE	0.770657	3905_62_UBE2N_UBE2N.csv:THR:deCODE				FALSE
UBE2N	deCODE;Fenland	UBE2N:ThumbOA				THUMB	Wald ratio	1.1238	0.64691	1.95226	0.6787	3905_62_UBE2N_UBE2N.csv	deCODE	0.949768	3905_62_UBE2N_UBE2N.csv:THUMB:deCODE				FALSE
UBE2N	deCODE;Fenland	UBE2N:TJR				TJR	Wald ratio	1.22565	0.956797	1.57004	0.1073	3905_62_UBE2N_UBE2N.csv	deCODE	0.556327	3905_62_UBE2N_UBE2N.csv:TJR:deCODE				FALSE
UBE2N	deCODE;Fenland	UBE2N:TKR				TKR	Wald ratio	1.10447	0.817923	1.49142	0.5167	3905_62_UBE2N_UBE2N.csv	deCODE	0.863428	3905_62_UBE2N_UBE2N.csv:TKR:deCODE				FALSE
UBE2S	deCODE;Fenland														NA:NA:NA
UBE2T	deCODE;Fenland														NA:NA:NA
UBE2V1	deCODE;Fenland														NA:NA:NA
UBE2V2	deCODE;Fenland														NA:NA:NA
UBE2Z	UKBPPP	UBE2Z:AllOA	0.00987586	0.238334	0.365695	ALLOA							UKB		NA:ALLOA:UKB					FALSE	FALSE
UBE2Z	UKBPPP	UBE2Z:FingerOA	-0.00522135	0.977858	0.993294	FINGER							UKB		NA:FINGER:UKB					FALSE	FALSE
UBE2Z	UKBPPP	UBE2Z:HandOA	0.00447387	0.904625	0.997994	HAND							UKB		NA:HAND:UKB					FALSE	FALSE
UBE2Z	UKBPPP	UBE2Z:HipOA	0.0359977	0.126267	0.404691	HIP							UKB		NA:HIP:UKB					FALSE	FALSE
UBE2Z	UKBPPP	UBE2Z:KneeHipOA	0.00730203	0.588899	0.738461	KNEEHIP							UKB		NA:KNEEHIP:UKB					FALSE	FALSE
UBE2Z	UKBPPP	UBE2Z:KneeOA	-0.00690753	0.660523	0.833417	KNEE							UKB		NA:KNEE:UKB					FALSE	FALSE
UBE2Z	UKBPPP	UBE2Z:SpineOA	0.0381395	0.264982	0.606057	SPINE							UKB		NA:SPINE:UKB					FALSE	FALSE
UBE2Z	UKBPPP	UBE2Z:THR	0.0890344	0.137085	0.345369	THR							UKB		NA:THR:UKB					FALSE	FALSE
UBE2Z	UKBPPP	UBE2Z:ThumbOA	0.121401	0.186212	0.99602	THUMB							UKB		NA:THUMB:UKB					FALSE	FALSE
UBE2Z	UKBPPP	UBE2Z:TJR	0.0197535	0.620095	0.800944	TJR							UKB		NA:TJR:UKB					FALSE	FALSE
UBE2Z	UKBPPP	UBE2Z:TKR	-0.0179031	0.745481	0.984297	TKR							UKB		NA:TKR:UKB					FALSE	FALSE
UBE3A	deCODE;Fenland														NA:NA:NA
UBL4A	deCODE;Fenland														NA:NA:NA
UBLCP1	deCODE;Fenland	UBLCP1:AllOA				ALLOA	Inverse variance weighted (correlation inc)	0.960565	0.91367	1.00987	0.115129	19124_9_UBLCP1_UBCP1.csv	deCODE	0.52568	19124_9_UBLCP1_UBCP1.csv:ALLOA:deCODE				FALSE
UBLCP1	deCODE;Fenland	UBLCP1:AllOA				ALLOA	Inverse variance weighted (correlation inc)	0.991213	0.951652	1.03242	0.671046	UBCP1_19124_9.csv	Fenland	0.942385	UBCP1_19124_9.csv:ALLOA:Fenland				FALSE
UBLCP1	deCODE;Fenland	UBLCP1:FingerOA				FINGER	Inverse variance weighted (correlation inc)	1.0475	0.873322	1.25641	0.616975	19124_9_UBLCP1_UBCP1.csv	deCODE	0.980119	19124_9_UBLCP1_UBCP1.csv:FINGER:deCODE				FALSE
UBLCP1	deCODE;Fenland	UBLCP1:FingerOA				FINGER	Inverse variance weighted (correlation inc)	1.03726	0.868572	1.2387	0.686247	UBCP1_19124_9.csv	Fenland	0.978573	UBCP1_19124_9.csv:FINGER:Fenland				FALSE
UBLCP1	deCODE;Fenland	UBLCP1:HandOA				HAND	Inverse variance weighted (correlation inc)	1.04107	0.929206	1.16641	0.487675	19124_9_UBLCP1_UBCP1.csv	deCODE	0.956372	19124_9_UBLCP1_UBCP1.csv:HAND:deCODE				FALSE
UBLCP1	deCODE;Fenland	UBLCP1:HandOA				HAND	Inverse variance weighted (correlation inc)	1.00362	0.910753	1.10596	0.941813	UBCP1_19124_9.csv	Fenland	0.988599	UBCP1_19124_9.csv:HAND:Fenland				FALSE
UBLCP1	deCODE;Fenland	UBLCP1:HipOA				HIP	Inverse variance weighted (correlation inc)	0.962024	0.896622	1.0322	0.28111	19124_9_UBLCP1_UBCP1.csv	deCODE	0.75819	19124_9_UBLCP1_UBCP1.csv:HIP:deCODE				FALSE
UBLCP1	deCODE;Fenland	UBLCP1:HipOA				HIP	Inverse variance weighted (correlation inc)	1.00982	0.950282	1.07308	0.752673	UBCP1_19124_9.csv	Fenland	0.948123	UBCP1_19124_9.csv:HIP:Fenland				FALSE
UBLCP1	deCODE;Fenland	UBLCP1:KneeHipOA				KNEEHIP	Inverse variance weighted (correlation inc)	0.941435	0.892298	0.993278	0.0273415	19124_9_UBLCP1_UBCP1.csv	deCODE	0.286485	19124_9_UBLCP1_UBCP1.csv:KNEEHIP:deCODE				FALSE
UBLCP1	deCODE;Fenland	UBLCP1:KneeHipOA				KNEEHIP	Inverse variance weighted (correlation inc)	0.980704	0.937065	1.02637	0.40146	UBCP1_19124_9.csv	Fenland	0.836859	UBCP1_19124_9.csv:KNEEHIP:Fenland				FALSE
UBLCP1	deCODE;Fenland	UBLCP1:KneeOA				KNEE	Inverse variance weighted (correlation inc)	0.980931	0.934204	1.02999	0.439413	UBCP1_19124_9.csv	Fenland	0.830052	UBCP1_19124_9.csv:KNEE:Fenland				FALSE
UBLCP1	deCODE;Fenland	UBLCP1:KneeOA				KNEE	Inverse variance weighted (correlation inc)	0.949881	0.897392	1.00544	0.0762377	19124_9_UBLCP1_UBCP1.csv	deCODE	0.431863	19124_9_UBLCP1_UBCP1.csv:KNEE:deCODE				FALSE
UBLCP1	deCODE;Fenland	UBLCP1:SpineOA				SPINE	Inverse variance weighted (correlation inc)	0.913754	0.813163	1.02679	0.129586	19124_9_UBLCP1_UBCP1.csv	deCODE	0.77116	19124_9_UBLCP1_UBCP1.csv:SPINE:deCODE				FALSE
UBLCP1	deCODE;Fenland	UBLCP1:THR				THR	Inverse variance weighted (correlation inc)	1.03415	0.955245	1.11957	0.406964	UBCP1_19124_9.csv	Fenland	0.864437	UBCP1_19124_9.csv:THR:Fenland				FALSE
UBLCP1	deCODE;Fenland	UBLCP1:THR				THR	Inverse variance weighted (correlation inc)	0.988537	0.901094	1.08446	0.807233	19124_9_UBLCP1_UBCP1.csv	deCODE	0.979019	19124_9_UBLCP1_UBCP1.csv:THR:deCODE				FALSE
UBLCP1	deCODE;Fenland	UBLCP1:ThumbOA				THUMB	Inverse variance weighted (correlation inc)	0.954798	0.797191	1.14357	0.615293	19124_9_UBLCP1_UBCP1.csv	deCODE	0.940776	19124_9_UBLCP1_UBCP1.csv:THUMB:deCODE				FALSE
UBLCP1	deCODE;Fenland	UBLCP1:ThumbOA				THUMB	Inverse variance weighted (correlation inc)	0.975146	0.848104	1.12122	0.723782	UBCP1_19124_9.csv	Fenland	0.95481	UBCP1_19124_9.csv:THUMB:Fenland				FALSE
UBLCP1	deCODE;Fenland	UBLCP1:TJR				TJR	Inverse variance weighted (correlation inc)	0.982849	0.917991	1.05229	0.619408	UBCP1_19124_9.csv	Fenland	0.880524	UBCP1_19124_9.csv:TJR:Fenland				FALSE
UBLCP1	deCODE;Fenland	UBLCP1:TJR				TJR	Inverse variance weighted (correlation inc)	0.921052	0.851794	0.995942	0.0392114	19124_9_UBLCP1_UBCP1.csv	deCODE	0.361426	19124_9_UBLCP1_UBCP1.csv:TJR:deCODE				FALSE
UBLCP1	deCODE;Fenland	UBLCP1:TKR				TKR	Inverse variance weighted (correlation inc)	0.902254	0.821471	0.990981	0.0316099	19124_9_UBLCP1_UBCP1.csv	deCODE	0.329038	19124_9_UBLCP1_UBCP1.csv:TKR:deCODE				FALSE
UBLCP1	deCODE;Fenland	UBLCP1:TKR				TKR	Inverse variance weighted (correlation inc)	0.957457	0.88398	1.03704	0.285892	UBCP1_19124_9.csv	Fenland	0.739913	UBCP1_19124_9.csv:TKR:Fenland				FALSE
UBQLN2	deCODE;Fenland														NA:NA:NA
UBQLN3	UKBPPP	UBQLN3:AllOA	0.0116453	0.0952048	0.177704	ALLOA							UKB		NA:ALLOA:UKB					FALSE	FALSE
UBQLN3	UKBPPP	UBQLN3:FingerOA	-0.0685937	0.661711	0.908887	FINGER							UKB		NA:FINGER:UKB					FALSE	FALSE
UBQLN3	UKBPPP	UBQLN3:HandOA	-0.0227647	0.464384	0.997994	HAND							UKB		NA:HAND:UKB					FALSE	FALSE
UBQLN3	UKBPPP	UBQLN3:HipOA	0.0159825	0.415283	0.675124	HIP							UKB		NA:HIP:UKB					FALSE	FALSE
UBQLN3	UKBPPP	UBQLN3:KneeHipOA	0.00991654	0.378458	0.556175	KNEEHIP							UKB		NA:KNEEHIP:UKB					FALSE	FALSE
UBQLN3	UKBPPP	UBQLN3:KneeOA	7.23931e-05	0.995593	0.999409	KNEE							UKB		NA:KNEE:UKB					FALSE	FALSE
UBQLN3	UKBPPP	UBQLN3:SpineOA	0.0410533	0.149905	0.452635	SPINE							UKB		NA:SPINE:UKB					FALSE	FALSE
UBQLN3	UKBPPP	UBQLN3:THR	-0.0180207	0.71802	0.861565	THR							UKB		NA:THR:UKB					FALSE	FALSE
UBQLN3	UKBPPP	UBQLN3:ThumbOA	0.0219254	0.774508	0.99602	THUMB							UKB		NA:THUMB:UKB					FALSE	FALSE
UBQLN3	UKBPPP	UBQLN3:TJR	-0.0311037	0.34892	0.599937	TJR							UKB		NA:TJR:UKB					FALSE	FALSE
UBQLN3	UKBPPP	UBQLN3:TKR	-0.0580364	0.206676	0.774507	TKR							UKB		NA:TKR:UKB					FALSE	FALSE
UBQLN4	deCODE;Fenland														NA:NA:NA
UBTD2	deCODE;Fenland														NA:NA:NA
UBXN1	UKBPPP	UBXN1:AllOA	0.0124819	0.20862	0.327848	ALLOA							UKB		NA:ALLOA:UKB					FALSE	FALSE
UBXN1	UKBPPP	UBXN1:FingerOA	0.282654	0.204934	0.778095	FINGER							UKB		NA:FINGER:UKB					FALSE	FALSE
UBXN1	UKBPPP	UBXN1:HandOA	0.0301697	0.495425	0.997994	HAND							UKB		NA:HAND:UKB					FALSE	FALSE
UBXN1	UKBPPP	UBXN1:HipOA	-0.00738351	0.79133	0.908941	HIP							UKB		NA:HIP:UKB					FALSE	FALSE
UBXN1	UKBPPP	UBXN1:KneeHipOA	0.0182298	0.254991	0.42959	KNEEHIP							UKB		NA:KNEEHIP:UKB					FALSE	FALSE
UBXN1	UKBPPP	UBXN1:KneeOA	0.029189	0.117397	0.325878	KNEE							UKB		NA:KNEE:UKB					FALSE	FALSE
UBXN1	UKBPPP	UBXN1:SpineOA	0.00774394	0.848566	0.948512	SPINE							UKB		NA:SPINE:UKB					FALSE	FALSE
UBXN1	UKBPPP	UBXN1:THR	0.121103	0.0879856	0.267619	THR							UKB		NA:THR:UKB					FALSE	FALSE
UBXN1	UKBPPP	UBXN1:ThumbOA	0.0881173	0.418245	0.99602	THUMB							UKB		NA:THUMB:UKB					FALSE	FALSE
UBXN1	UKBPPP	UBXN1:TJR	0.091726	0.0521277	0.231213	TJR							UKB		NA:TJR:UKB					FALSE	FALSE
UBXN1	UKBPPP	UBXN1:TKR	0.0738187	0.258814	0.826012	TKR							UKB		NA:TKR:UKB					FALSE	FALSE
UBXN2B	deCODE;Fenland	UBXN2B:AllOA				ALLOA	Wald ratio	0.949963	0.830272	1.08691	0.455	18435_40_UBXN2B_UBX2B.csv	deCODE	0.840258	18435_40_UBXN2B_UBX2B.csv:ALLOA:deCODE				FALSE
UBXN2B	deCODE;Fenland	UBXN2B:FingerOA				FINGER	Wald ratio	0.551418	0.269822	1.1269	0.1026	18435_40_UBXN2B_UBX2B.csv	deCODE	0.832281	18435_40_UBXN2B_UBX2B.csv:FINGER:deCODE				FALSE
UBXN2B	deCODE;Fenland	UBXN2B:HandOA				HAND	Wald ratio	0.707162	0.474487	1.05393	0.08876	18435_40_UBXN2B_UBX2B.csv	deCODE	0.668225	18435_40_UBXN2B_UBX2B.csv:HAND:deCODE				FALSE
UBXN2B	deCODE;Fenland	UBXN2B:HipOA				HIP	Wald ratio	0.8971	0.700384	1.14907	0.3899	18435_40_UBXN2B_UBX2B.csv	deCODE	0.816601	18435_40_UBXN2B_UBX2B.csv:HIP:deCODE				FALSE
UBXN2B	deCODE;Fenland	UBXN2B:KneeHipOA				KNEEHIP	Wald ratio	0.921332	0.76675	1.10708	0.3819	18435_40_UBXN2B_UBX2B.csv	deCODE	0.80881	18435_40_UBXN2B_UBX2B.csv:KNEEHIP:deCODE				FALSE
UBXN2B	deCODE;Fenland	UBXN2B:KneeOA				KNEE	Wald ratio	0.849691	0.694668	1.03931	0.113	18435_40_UBXN2B_UBX2B.csv	deCODE	0.513128	18435_40_UBXN2B_UBX2B.csv:KNEE:deCODE				FALSE
UBXN2B	deCODE;Fenland	UBXN2B:SpineOA				SPINE	Wald ratio	1.14821	0.864021	1.52587	0.3408	18435_40_UBXN2B_UBX2B.csv	deCODE	0.931785	18435_40_UBXN2B_UBX2B.csv:SPINE:deCODE				FALSE
UBXN2B	deCODE;Fenland	UBXN2B:THR				THR	Wald ratio	0.888287	0.638848	1.23512	0.4812	18435_40_UBXN2B_UBX2B.csv	deCODE	0.874436	18435_40_UBXN2B_UBX2B.csv:THR:deCODE				FALSE
UBXN2B	deCODE;Fenland	UBXN2B:ThumbOA				THUMB	Wald ratio	0.764518	0.416348	1.40385	0.3865	18435_40_UBXN2B_UBX2B.csv	deCODE	0.887352	18435_40_UBXN2B_UBX2B.csv:THUMB:deCODE				FALSE
UBXN2B	deCODE;Fenland	UBXN2B:TJR				TJR	Wald ratio	0.805583	0.611609	1.06108	0.124	18435_40_UBXN2B_UBX2B.csv	deCODE	0.581307	18435_40_UBXN2B_UBX2B.csv:TJR:deCODE				FALSE
UBXN2B	deCODE;Fenland	UBXN2B:TKR				TKR	Wald ratio	0.712769	0.504906	1.00621	0.05425	18435_40_UBXN2B_UBX2B.csv	deCODE	0.386652	18435_40_UBXN2B_UBX2B.csv:TKR:deCODE				FALSE
UBXN4	deCODE;Fenland														NA:NA:NA
UCHL1	deCODE;Fenland														NA:NA:NA
UCHL5	deCODE;Fenland														NA:NA:NA
UCK2	deCODE;Fenland														NA:NA:NA
UCMA	deCODE;Fenland	UCMA:AllOA				ALLOA	Inverse variance weighted (correlation inc)	1.00897	0.995883	1.02223	0.180038	10977_55_UCMA_UCMA.csv	deCODE	0.618868	10977_55_UCMA_UCMA.csv:ALLOA:deCODE				FALSE
UCMA	deCODE;Fenland	UCMA:AllOA				ALLOA	Inverse variance weighted (correlation inc)	1.00567	0.98859	1.02304	0.517797	UCMA_10977_55.csv	Fenland	0.883596	UCMA_10977_55.csv:ALLOA:Fenland				FALSE
UCMA	deCODE;Fenland	UCMA:FingerOA				FINGER	Inverse variance weighted (correlation inc)	0.94867	0.867826	1.03705	0.24624	UCMA_10977_55.csv	Fenland	0.911352	UCMA_10977_55.csv:FINGER:Fenland				FALSE
UCMA	deCODE;Fenland	UCMA:FingerOA				FINGER	Inverse variance weighted (correlation inc)	0.979138	0.909345	1.05429	0.576297	10977_55_UCMA_UCMA.csv	deCODE	0.980119	10977_55_UCMA_UCMA.csv:FINGER:deCODE				FALSE
UCMA	deCODE;Fenland	UCMA:HandOA				HAND	Inverse variance weighted (correlation inc)	1.00107	0.96627	1.03712	0.952823	10977_55_UCMA_UCMA.csv	deCODE	0.996688	10977_55_UCMA_UCMA.csv:HAND:deCODE				FALSE
UCMA	deCODE;Fenland	UCMA:HandOA				HAND	Inverse variance weighted (correlation inc)	0.988156	0.946136	1.03204	0.590987	UCMA_10977_55.csv	Fenland	0.925501	UCMA_10977_55.csv:HAND:Fenland				FALSE
UCMA	deCODE;Fenland	UCMA:HipOA				HIP	Inverse variance weighted (correlation inc)	1.01499	0.988028	1.04268	0.278765	UCMA_10977_55.csv	Fenland	0.766296	UCMA_10977_55.csv:HIP:Fenland				FALSE
UCMA	deCODE;Fenland	UCMA:HipOA				HIP	Inverse variance weighted (correlation inc)	1.01194	0.991146	1.03317	0.262526	10977_55_UCMA_UCMA.csv	deCODE	0.755545	10977_55_UCMA_UCMA.csv:HIP:deCODE				FALSE
UCMA	deCODE;Fenland	UCMA:KneeHipOA				KNEEHIP	Inverse variance weighted (correlation inc)	1.00346	0.983241	1.0241	0.739437	UCMA_10977_55.csv	Fenland	0.963403	UCMA_10977_55.csv:KNEEHIP:Fenland				FALSE
UCMA	deCODE;Fenland	UCMA:KneeHipOA				KNEEHIP	Inverse variance weighted (correlation inc)	1.00505	0.989869	1.02047	0.51626	10977_55_UCMA_UCMA.csv	deCODE	0.872464	10977_55_UCMA_UCMA.csv:KNEEHIP:deCODE				FALSE
UCMA	deCODE;Fenland	UCMA:KneeOA				KNEE	Inverse variance weighted (correlation inc)	1.00795	0.990699	1.0255	0.36859	10977_55_UCMA_UCMA.csv	deCODE	0.788528	10977_55_UCMA_UCMA.csv:KNEE:deCODE				FALSE
UCMA	deCODE;Fenland	UCMA:KneeOA				KNEE	Inverse variance weighted (correlation inc)	0.9972	0.974426	1.02051	0.811977	UCMA_10977_55.csv	Fenland	0.967179	UCMA_10977_55.csv:KNEE:Fenland				FALSE
UCMA	deCODE;Fenland	UCMA:SpineOA				SPINE	Inverse variance weighted (correlation inc)	0.997031	0.968445	1.02646	0.841191	10977_55_UCMA_UCMA.csv	deCODE	0.986899	10977_55_UCMA_UCMA.csv:SPINE:deCODE				FALSE
UCMA	deCODE;Fenland	UCMA:THR				THR	Inverse variance weighted (correlation inc)	1.01671	0.988228	1.04602	0.252938	10977_55_UCMA_UCMA.csv	deCODE	0.73287	10977_55_UCMA_UCMA.csv:THR:deCODE				FALSE
UCMA	deCODE;Fenland	UCMA:THR				THR	Inverse variance weighted (correlation inc)	1.02147	0.986673	1.0575	0.229619	UCMA_10977_55.csv	Fenland	0.725256	UCMA_10977_55.csv:THR:Fenland				FALSE
UCMA	deCODE;Fenland	UCMA:ThumbOA				THUMB	Inverse variance weighted (correlation inc)	1.00637	0.951421	1.0645	0.824523	10977_55_UCMA_UCMA.csv	deCODE	0.97978	10977_55_UCMA_UCMA.csv:THUMB:deCODE				FALSE
UCMA	deCODE;Fenland	UCMA:ThumbOA				THUMB	Inverse variance weighted (correlation inc)	0.971186	0.906041	1.04101	0.409181	UCMA_10977_55.csv	Fenland	0.906506	UCMA_10977_55.csv:THUMB:Fenland				FALSE
UCMA	deCODE;Fenland	UCMA:TJR				TJR	Inverse variance weighted (correlation inc)	1.00859	0.984904	1.03284	0.480568	10977_55_UCMA_UCMA.csv	deCODE	0.867996	10977_55_UCMA_UCMA.csv:TJR:deCODE				FALSE
UCMA	deCODE;Fenland	UCMA:TJR				TJR	Inverse variance weighted (correlation inc)	1.00964	0.980675	1.03947	0.518158	UCMA_10977_55.csv	Fenland	0.8385	UCMA_10977_55.csv:TJR:Fenland				FALSE
UCMA	deCODE;Fenland	UCMA:TKR				TKR	Inverse variance weighted (correlation inc)	1.01444	0.983389	1.04648	0.365999	10977_55_UCMA_UCMA.csv	deCODE	0.787213	10977_55_UCMA_UCMA.csv:TKR:deCODE				FALSE
UCMA	deCODE;Fenland	UCMA:TKR				TKR	Inverse variance weighted (correlation inc)	0.993755	0.950925	1.03851	0.780469	UCMA_10977_55.csv	Fenland	0.953591	UCMA_10977_55.csv:TKR:Fenland				FALSE
UCN3	deCODE;Fenland														NA:NA:NA
UFC1	deCODE;Fenland														NA:NA:NA
CACNB3	UKBPPP	CACNB3:THR	0.272768	0.00202247	0.0461849	THR	Inverse variance weighted (correlation inc)	1.00436	0.840468	1.20021	0.961828	CACNB3_P54284_OID31039_v1_Neurology_II.csv	UKBPPP	0.988657	CACNB3_P54284_OID31039_v1_Neurology_II.csv:THR:UKBPPP				FALSE	TRUE	TRUE
UFD1	UKBPPP;Fenland	UFD1:FingerOA	0.367446	0.421426	0.846243	FINGER							UKB		NA:FINGER:UKB					FALSE	TRUE
UFD1	UKBPPP;Fenland	UFD1:HandOA	0.00882896	0.922466	0.997994	HAND							UKB		NA:HAND:UKB					FALSE	TRUE
UFD1	UKBPPP;Fenland	UFD1:HipOA	0.0364987	0.523413	0.749601	HIP							UKB		NA:HIP:UKB					FALSE	TRUE
UFD1	UKBPPP;Fenland	UFD1:KneeHipOA	0.0408505	0.213335	0.383779	KNEEHIP							UKB		NA:KNEEHIP:UKB					FALSE	TRUE
UFD1	UKBPPP;Fenland	UFD1:KneeOA	0.0387566	0.31045	0.55946	KNEE							UKB		NA:KNEE:UKB					FALSE	TRUE
UFD1	UKBPPP;Fenland	UFD1:SpineOA	-0.070665	0.395274	0.718304	SPINE							UKB		NA:SPINE:UKB					FALSE	TRUE
UFD1	UKBPPP;Fenland	UFD1:THR	0.224206	0.123314	0.325902	THR							UKB		NA:THR:UKB					FALSE	TRUE
UFD1	UKBPPP;Fenland	UFD1:ThumbOA	0.0982366	0.659744	0.99602	THUMB							UKB		NA:THUMB:UKB					FALSE	TRUE
UFD1	UKBPPP;Fenland	UFD1:TJR	0.0997234	0.302974	0.558512	TJR							UKB		NA:TJR:UKB					FALSE	TRUE
UFD1	UKBPPP;Fenland	UFD1:TKR	0.00694444	0.958668	0.995355	TKR							UKB		NA:TKR:UKB					FALSE	TRUE
UFD1L	deCODE														NA:NA:NA
UFM1	deCODE;Fenland														NA:NA:NA
UGDH	UKBPPP;deCODE;Fenland	UGDH:AllOA	-0.0182202	0.199272	0.317078	ALLOA	Inverse variance weighted (correlation inc)	1.005	0.987063	1.02327	0.58702	17755_5_UGDH_UGDH.csv	deCODE	0.899005	17755_5_UGDH_UGDH.csv:ALLOA:deCODE				FALSE	FALSE	TRUE
UGDH	UKBPPP;deCODE;Fenland	UGDH:AllOA	-0.0182202	0.199272	0.317078	ALLOA	Inverse variance weighted (correlation inc)	1.00488	0.994058	1.01583	0.377962	UGDH_17755_5.csv	Fenland	0.811404	UGDH_17755_5.csv:ALLOA:Fenland				FALSE	FALSE	TRUE
UGDH	UKBPPP;deCODE;Fenland	UGDH:FingerOA	0.712351	0.0254694	0.573066	FINGER	Inverse variance weighted (correlation inc)	0.952742	0.901995	1.00634	0.0830022	UGDH_17755_5.csv	Fenland	0.804865	UGDH_17755_5.csv:FINGER:Fenland				FALSE	FALSE	TRUE
UGDH	UKBPPP;deCODE;Fenland	UGDH:FingerOA	0.712351	0.0254694	0.573066	FINGER	Inverse variance weighted (correlation inc)	0.899728	0.8101	0.999273	0.0484301	17755_5_UGDH_UGDH.csv	deCODE	0.7214	17755_5_UGDH_UGDH.csv:FINGER:deCODE				FALSE	FALSE	TRUE
UGDH	UKBPPP;deCODE;Fenland	UGDH:HandOA	-0.0712966	0.259896	0.997994	HAND	Inverse variance weighted (correlation inc)	0.992168	0.947072	1.03941	0.740425	UGDH_17755_5.csv	Fenland	0.959629	UGDH_17755_5.csv:HAND:Fenland				FALSE	FALSE	TRUE
UGDH	UKBPPP;deCODE;Fenland	UGDH:HandOA	-0.0712966	0.259896	0.997994	HAND	Inverse variance weighted (correlation inc)	0.962905	0.89451	1.03653	0.314624	17755_5_UGDH_UGDH.csv	deCODE	0.902746	17755_5_UGDH_UGDH.csv:HAND:deCODE				FALSE	FALSE	TRUE
UGDH	UKBPPP;deCODE;Fenland	UGDH:HipOA	0.0122708	0.758453	0.886429	HIP	Inverse variance weighted (correlation inc)	1.00833	0.973954	1.04393	0.639131	17755_5_UGDH_UGDH.csv	deCODE	0.921999	17755_5_UGDH_UGDH.csv:HIP:deCODE				FALSE	FALSE	TRUE
UGDH	UKBPPP;deCODE;Fenland	UGDH:HipOA	0.0122708	0.758453	0.886429	HIP	Inverse variance weighted (correlation inc)	1.01688	0.986576	1.04812	0.278106	UGDH_17755_5.csv	Fenland	0.766296	UGDH_17755_5.csv:HIP:Fenland				FALSE	FALSE	TRUE
UGDH	UKBPPP;deCODE;Fenland	UGDH:KneeHipOA	-0.0172341	0.451679	0.626309	KNEEHIP	Inverse variance weighted (correlation inc)	1.00365	0.977825	1.03015	0.784274	17755_5_UGDH_UGDH.csv	deCODE	0.948841	17755_5_UGDH_UGDH.csv:KNEEHIP:deCODE				FALSE	FALSE	TRUE
UGDH	UKBPPP;deCODE;Fenland	UGDH:KneeHipOA	-0.0172341	0.451679	0.626309	KNEEHIP	Inverse variance weighted (correlation inc)	1.00578	0.988149	1.02372	0.523117	UGDH_17755_5.csv	Fenland	0.892087	UGDH_17755_5.csv:KNEEHIP:Fenland				FALSE	FALSE	TRUE
UGDH	UKBPPP;deCODE;Fenland	UGDH:KneeOA	-0.0363357	0.172823	0.407004	KNEE	Inverse variance weighted (correlation inc)	0.995018	0.978691	1.01162	0.554059	UGDH_17755_5.csv	Fenland	0.87116	UGDH_17755_5.csv:KNEE:Fenland				FALSE	FALSE	TRUE
UGDH	UKBPPP;deCODE;Fenland	UGDH:KneeOA	-0.0363357	0.172823	0.407004	KNEE	Inverse variance weighted (correlation inc)	0.99174	0.965454	1.01874	0.545051	17755_5_UGDH_UGDH.csv	deCODE	0.884211	17755_5_UGDH_UGDH.csv:KNEE:deCODE				FALSE	FALSE	TRUE
UGDH	UKBPPP;deCODE;Fenland	UGDH:SpineOA	-0.106098	0.0673098	0.283887	SPINE	Inverse variance weighted (correlation inc)	0.978889	0.933635	1.02634	0.376948	17755_5_UGDH_UGDH.csv	deCODE	0.936628	17755_5_UGDH_UGDH.csv:SPINE:deCODE				FALSE	FALSE	TRUE
CLASP1	UKBPPP	CLASP1:THR	0.23518	0.00200608	0.0461849	THR							UKB		NA:THR:UKB					TRUE	TRUE
DYNLT3	UKBPPP;deCODE;Fenland	DYNLT3:THR	0.141424	0.00201458	0.0461849	THR							UKB		NA:THR:UKB					TRUE	TRUE
UGDH	UKBPPP;deCODE;Fenland	UGDH:ThumbOA	0.145025	0.351498	0.99602	THUMB	Inverse variance weighted (correlation inc)	1.02737	0.921347	1.1456	0.627007	17755_5_UGDH_UGDH.csv	deCODE	0.940776	17755_5_UGDH_UGDH.csv:THUMB:deCODE				FALSE	FALSE	TRUE
UGDH	UKBPPP;deCODE;Fenland	UGDH:ThumbOA	0.145025	0.351498	0.99602	THUMB	Inverse variance weighted (correlation inc)	1.01995	0.960861	1.08267	0.516508	UGDH_17755_5.csv	Fenland	0.911982	UGDH_17755_5.csv:THUMB:Fenland				FALSE	FALSE	TRUE
UGDH	UKBPPP;deCODE;Fenland	UGDH:TJR	0.192398	0.00438744	0.0558808	TJR	Inverse variance weighted (correlation inc)	1.01338	0.958789	1.07109	0.637967	17755_5_UGDH_UGDH.csv	deCODE	0.921863	17755_5_UGDH_UGDH.csv:TJR:deCODE				FALSE	FALSE	TRUE
UGDH	UKBPPP;deCODE;Fenland	UGDH:TJR	0.192398	0.00438744	0.0558808	TJR	Inverse variance weighted (correlation inc)	1.03148	0.994866	1.06944	0.0927942	UGDH_17755_5.csv	Fenland	0.525647	UGDH_17755_5.csv:TJR:Fenland				FALSE	FALSE	TRUE
UGDH	UKBPPP;deCODE;Fenland	UGDH:TKR	0.0511144	0.584512	0.956386	TKR	Inverse variance weighted (correlation inc)	1.01619	0.980991	1.05265	0.371881	UGDH_17755_5.csv	Fenland	0.799782	UGDH_17755_5.csv:TKR:Fenland				FALSE	FALSE	TRUE
UGDH	UKBPPP;deCODE;Fenland	UGDH:TKR	0.0511144	0.584512	0.956386	TKR	Inverse variance weighted (correlation inc)	0.995793	0.944351	1.05004	0.876216	17755_5_UGDH_UGDH.csv	deCODE	0.972072	17755_5_UGDH_UGDH.csv:TKR:deCODE				FALSE	FALSE	TRUE
UGP2	deCODE;Fenland	UGP2:AllOA				ALLOA	Inverse variance weighted (correlation inc)	1.03536	0.979371	1.09455	0.220538	UGPA1_13939_14.csv	Fenland	0.679023	UGPA1_13939_14.csv:ALLOA:Fenland				FALSE
UGP2	deCODE;Fenland	UGP2:FingerOA				FINGER	Inverse variance weighted (correlation inc)	1.51037	1.09374	2.0857	0.0122743	UGPA1_13939_14.csv	Fenland	0.547668	UGPA1_13939_14.csv:FINGER:Fenland				FALSE
UGP2	deCODE;Fenland	UGP2:HandOA				HAND	Inverse variance weighted (correlation inc)	1.17211	0.983581	1.39678	0.0759033	UGPA1_13939_14.csv	Fenland	0.589183	UGPA1_13939_14.csv:HAND:Fenland				FALSE
UGP2	deCODE;Fenland	UGP2:HipOA				HIP	Inverse variance weighted (correlation inc)	1.08345	0.974855	1.20414	0.136908	UGPA1_13939_14.csv	Fenland	0.636888	UGPA1_13939_14.csv:HIP:Fenland				FALSE
UGP2	deCODE;Fenland	UGP2:KneeHipOA				KNEEHIP	Inverse variance weighted (correlation inc)	1.0336	0.956287	1.11716	0.404755	UGPA1_13939_14.csv	Fenland	0.838467	UGPA1_13939_14.csv:KNEEHIP:Fenland				FALSE
UGP2	deCODE;Fenland	UGP2:KneeOA				KNEE	Inverse variance weighted (correlation inc)	1.04357	0.959883	1.13455	0.317322	UGPA1_13939_14.csv	Fenland	0.770609	UGPA1_13939_14.csv:KNEE:Fenland				FALSE
UGP2	deCODE;Fenland	UGP2:THR				THR	Inverse variance weighted (correlation inc)	1.06976	0.92815	1.23297	0.351958	UGPA1_13939_14.csv	Fenland	0.836842	UGPA1_13939_14.csv:THR:Fenland				FALSE
UGP2	deCODE;Fenland	UGP2:ThumbOA				THUMB	Inverse variance weighted (correlation inc)	1.23913	0.938258	1.63648	0.130813	UGPA1_13939_14.csv	Fenland	0.723771	UGPA1_13939_14.csv:THUMB:Fenland				FALSE
UGP2	deCODE;Fenland	UGP2:TJR				TJR	Inverse variance weighted (correlation inc)	1.01249	0.897071	1.14276	0.840671	UGPA1_13939_14.csv	Fenland	0.958889	UGPA1_13939_14.csv:TJR:Fenland				FALSE
UGP2	deCODE;Fenland	UGP2:TKR				TKR	Inverse variance weighted (correlation inc)	1.00743	0.870466	1.16593	0.920959	UGPA1_13939_14.csv	Fenland	0.99204	UGPA1_13939_14.csv:TKR:Fenland				FALSE
UGT1A1	deCODE;Fenland	UGT1A1:AllOA				ALLOA	Inverse variance weighted (correlation inc)	1.00934	0.981862	1.03759	0.509147	17702_53_UGT1A1_UGT_1A1.csv	deCODE	0.869274	17702_53_UGT1A1_UGT_1A1.csv:ALLOA:deCODE				FALSE
UGT1A1	deCODE;Fenland	UGT1A1:AllOA				ALLOA	Inverse variance weighted (correlation inc)	0.998928	0.97108	1.02757	0.940724	UGT_1A1_17702_53.csv	Fenland	0.984705	UGT_1A1_17702_53.csv:ALLOA:Fenland				FALSE
UGT1A1	deCODE;Fenland	UGT1A1:FingerOA				FINGER	Inverse variance weighted (correlation inc)	0.989152	0.868926	1.12601	0.86897	17702_53_UGT1A1_UGT_1A1.csv	deCODE	0.991097	17702_53_UGT1A1_UGT_1A1.csv:FINGER:deCODE				FALSE
UGT1A1	deCODE;Fenland	UGT1A1:FingerOA				FINGER	Inverse variance weighted (correlation inc)	0.986339	0.893134	1.08927	0.785933	UGT_1A1_17702_53.csv	Fenland	0.985249	UGT_1A1_17702_53.csv:FINGER:Fenland				FALSE
UGT1A1	deCODE;Fenland	UGT1A1:HandOA				HAND	Inverse variance weighted (correlation inc)	0.963627	0.892145	1.04084	0.346094	17702_53_UGT1A1_UGT_1A1.csv	deCODE	0.938342	17702_53_UGT1A1_UGT_1A1.csv:HAND:deCODE				FALSE
UGT1A1	deCODE;Fenland	UGT1A1:HandOA				HAND	Inverse variance weighted (correlation inc)	0.963671	0.90968	1.02087	0.2084	UGT_1A1_17702_53.csv	Fenland	0.781916	UGT_1A1_17702_53.csv:HAND:Fenland				FALSE
UGT1A1	deCODE;Fenland	UGT1A1:HipOA				HIP	Inverse variance weighted (correlation inc)	1.02098	0.962303	1.08324	0.491694	17702_53_UGT1A1_UGT_1A1.csv	deCODE	0.861569	17702_53_UGT1A1_UGT_1A1.csv:HIP:deCODE				FALSE
UGT1A1	deCODE;Fenland	UGT1A1:HipOA				HIP	Inverse variance weighted (correlation inc)	1.00053	0.954066	1.04925	0.982704	UGT_1A1_17702_53.csv	Fenland	0.997774	UGT_1A1_17702_53.csv:HIP:Fenland				FALSE
UGT1A1	deCODE;Fenland	UGT1A1:KneeHipOA				KNEEHIP	Inverse variance weighted (correlation inc)	1.01046	0.963703	1.05948	0.666936	UGT_1A1_17702_53.csv	Fenland	0.934654	UGT_1A1_17702_53.csv:KNEEHIP:Fenland				FALSE
UGT1A1	deCODE;Fenland	UGT1A1:KneeHipOA				KNEEHIP	Inverse variance weighted (correlation inc)	1.03131	0.994512	1.06948	0.0962766	17702_53_UGT1A1_UGT_1A1.csv	deCODE	0.522156	17702_53_UGT1A1_UGT_1A1.csv:KNEEHIP:deCODE				FALSE
UGT1A1	deCODE;Fenland	UGT1A1:KneeOA				KNEE	Inverse variance weighted (correlation inc)	1.01255	0.976379	1.05006	0.501639	17702_53_UGT1A1_UGT_1A1.csv	deCODE	0.869255	17702_53_UGT1A1_UGT_1A1.csv:KNEE:deCODE				FALSE
UGT1A1	deCODE;Fenland	UGT1A1:KneeOA				KNEE	Inverse variance weighted (correlation inc)	1.00103	0.961773	1.04189	0.959796	UGT_1A1_17702_53.csv	Fenland	0.993771	UGT_1A1_17702_53.csv:KNEE:Fenland				FALSE
UGT1A1	deCODE;Fenland	UGT1A1:SpineOA				SPINE	Inverse variance weighted (correlation inc)	1.05738	1.00299	1.11472	0.0383847	17702_53_UGT1A1_UGT_1A1.csv	deCODE	0.619361	17702_53_UGT1A1_UGT_1A1.csv:SPINE:deCODE				FALSE
UGT1A1	deCODE;Fenland	UGT1A1:THR				THR	Inverse variance weighted (correlation inc)	1.01736	0.956304	1.08231	0.585779	17702_53_UGT1A1_UGT_1A1.csv	deCODE	0.918308	17702_53_UGT1A1_UGT_1A1.csv:THR:deCODE				FALSE
UGT1A1	deCODE;Fenland	UGT1A1:THR				THR	Inverse variance weighted (correlation inc)	0.989834	0.939678	1.04267	0.700124	UGT_1A1_17702_53.csv	Fenland	0.959278	UGT_1A1_17702_53.csv:THR:Fenland				FALSE
UGT1A1	deCODE;Fenland	UGT1A1:ThumbOA				THUMB	Inverse variance weighted (correlation inc)	0.971219	0.865871	1.08939	0.618121	17702_53_UGT1A1_UGT_1A1.csv	deCODE	0.940776	17702_53_UGT1A1_UGT_1A1.csv:THUMB:deCODE				FALSE
UGT1A1	deCODE;Fenland	UGT1A1:ThumbOA				THUMB	Inverse variance weighted (correlation inc)	0.953663	0.872758	1.04207	0.294202	UGT_1A1_17702_53.csv	Fenland	0.847779	UGT_1A1_17702_53.csv:THUMB:Fenland				FALSE
UGT1A1	deCODE;Fenland	UGT1A1:TJR				TJR	Inverse variance weighted (correlation inc)	1.03917	0.983763	1.09771	0.169296	17702_53_UGT1A1_UGT_1A1.csv	deCODE	0.663277	17702_53_UGT1A1_UGT_1A1.csv:TJR:deCODE				FALSE
UGT1A1	deCODE;Fenland	UGT1A1:TJR				TJR	Inverse variance weighted (correlation inc)	1.01157	0.956194	1.07015	0.688862	UGT_1A1_17702_53.csv	Fenland	0.902826	UGT_1A1_17702_53.csv:TJR:Fenland				FALSE
UGT1A1	deCODE;Fenland	UGT1A1:TKR				TKR	Inverse variance weighted (correlation inc)	0.984629	0.92423	1.04898	0.631509	17702_53_UGT1A1_UGT_1A1.csv	deCODE	0.896283	17702_53_UGT1A1_UGT_1A1.csv:TKR:deCODE				FALSE
UGT1A1	deCODE;Fenland	UGT1A1:TKR				TKR	Inverse variance weighted (correlation inc)	0.983442	0.930377	1.03953	0.555199	UGT_1A1_17702_53.csv	Fenland	0.890503	UGT_1A1_17702_53.csv:TKR:Fenland				FALSE
UGT1A6	deCODE;Fenland	UGT1A6:AllOA				ALLOA	Inverse variance weighted (correlation inc)	1.01479	0.995509	1.03445	0.133577	7891_45_UGT1A6_UGT_1A6.csv	deCODE	0.560016	7891_45_UGT1A6_UGT_1A6.csv:ALLOA:deCODE				FALSE
UGT1A6	deCODE;Fenland	UGT1A6:AllOA				ALLOA	Inverse variance weighted (correlation inc)	1.01315	0.983712	1.04346	0.385255	UGT_1A6_7891_45.csv	Fenland	0.815834	UGT_1A6_7891_45.csv:ALLOA:Fenland				FALSE
UGT1A6	deCODE;Fenland	UGT1A6:FingerOA				FINGER	Inverse variance weighted (correlation inc)	1.02195	0.922037	1.1327	0.679083	7891_45_UGT1A6_UGT_1A6.csv	deCODE	0.980119	7891_45_UGT1A6_UGT_1A6.csv:FINGER:deCODE				FALSE
UGT1A6	deCODE;Fenland	UGT1A6:FingerOA				FINGER	Inverse variance weighted (correlation inc)	1.01969	0.913464	1.13826	0.728314	UGT_1A6_7891_45.csv	Fenland	0.985249	UGT_1A6_7891_45.csv:FINGER:Fenland				FALSE
UGT1A6	deCODE;Fenland	UGT1A6:HandOA				HAND	Inverse variance weighted (correlation inc)	0.976533	0.909583	1.04841	0.512251	7891_45_UGT1A6_UGT_1A6.csv	deCODE	0.956372	7891_45_UGT1A6_UGT_1A6.csv:HAND:deCODE				FALSE
UGT1A6	deCODE;Fenland	UGT1A6:HandOA				HAND	Inverse variance weighted (correlation inc)	0.983781	0.924807	1.04652	0.604151	UGT_1A6_7891_45.csv	Fenland	0.928752	UGT_1A6_7891_45.csv:HAND:Fenland				FALSE
UGT1A6	deCODE;Fenland	UGT1A6:HipOA				HIP	Inverse variance weighted (correlation inc)	1.0057	0.968068	1.04479	0.770238	7891_45_UGT1A6_UGT_1A6.csv	deCODE	0.94408	7891_45_UGT1A6_UGT_1A6.csv:HIP:deCODE				FALSE
UGT1A6	deCODE;Fenland	UGT1A6:HipOA				HIP	Inverse variance weighted (correlation inc)	1.01932	0.97582	1.06475	0.389835	UGT_1A6_7891_45.csv	Fenland	0.822628	UGT_1A6_7891_45.csv:HIP:Fenland				FALSE
UGT1A6	deCODE;Fenland	UGT1A6:KneeHipOA				KNEEHIP	Inverse variance weighted (correlation inc)	1.03027	1.00237	1.05895	0.0332785	7891_45_UGT1A6_UGT_1A6.csv	deCODE	0.317311	7891_45_UGT1A6_UGT_1A6.csv:KNEEHIP:deCODE				FALSE
UGT1A6	deCODE;Fenland	UGT1A6:KneeHipOA				KNEEHIP	Inverse variance weighted (correlation inc)	1.03082	0.990818	1.07245	0.132778	UGT_1A6_7891_45.csv	Fenland	0.569395	UGT_1A6_7891_45.csv:KNEEHIP:Fenland				FALSE
UGT1A6	deCODE;Fenland	UGT1A6:KneeOA				KNEE	Inverse variance weighted (correlation inc)	1.02478	0.995696	1.05471	0.0956386	7891_45_UGT1A6_UGT_1A6.csv	deCODE	0.484282	7891_45_UGT1A6_UGT_1A6.csv:KNEE:deCODE				FALSE
UGT1A6	deCODE;Fenland	UGT1A6:KneeOA				KNEE	Inverse variance weighted (correlation inc)	1.0207	0.981524	1.06145	0.304832	UGT_1A6_7891_45.csv	Fenland	0.763917	UGT_1A6_7891_45.csv:KNEE:Fenland				FALSE
UGT1A6	deCODE;Fenland	UGT1A6:SpineOA				SPINE	Inverse variance weighted (correlation inc)	1.03658	0.994603	1.08033	0.0884874	7891_45_UGT1A6_UGT_1A6.csv	deCODE	0.711499	7891_45_UGT1A6_UGT_1A6.csv:SPINE:deCODE				FALSE
UGT1A6	deCODE;Fenland	UGT1A6:THR				THR	Inverse variance weighted (correlation inc)	1.01906	0.971337	1.06912	0.440422	7891_45_UGT1A6_UGT_1A6.csv	deCODE	0.850917	7891_45_UGT1A6_UGT_1A6.csv:THR:deCODE				FALSE
UGT1A6	deCODE;Fenland	UGT1A6:THR				THR	Inverse variance weighted (correlation inc)	1.02757	0.961122	1.09862	0.425202	UGT_1A6_7891_45.csv	Fenland	0.869698	UGT_1A6_7891_45.csv:THR:Fenland				FALSE
UGT1A6	deCODE;Fenland	UGT1A6:ThumbOA				THUMB	Inverse variance weighted (correlation inc)	0.958521	0.875768	1.04909	0.357763	7891_45_UGT1A6_UGT_1A6.csv	deCODE	0.875071	7891_45_UGT1A6_UGT_1A6.csv:THUMB:deCODE				FALSE
UGT1A6	deCODE;Fenland	UGT1A6:ThumbOA				THUMB	Inverse variance weighted (correlation inc)	0.971082	0.882737	1.06827	0.54652	UGT_1A6_7891_45.csv	Fenland	0.921024	UGT_1A6_7891_45.csv:THUMB:Fenland				FALSE
UGT1A6	deCODE;Fenland	UGT1A6:TJR				TJR	Inverse variance weighted (correlation inc)	1.03415	0.991942	1.07815	0.11424	7891_45_UGT1A6_UGT_1A6.csv	deCODE	0.566333	7891_45_UGT1A6_UGT_1A6.csv:TJR:deCODE				FALSE
UGT1A6	deCODE;Fenland	UGT1A6:TJR				TJR	Inverse variance weighted (correlation inc)	1.03353	0.989291	1.07974	0.13952	UGT_1A6_7891_45.csv	Fenland	0.592353	UGT_1A6_7891_45.csv:TJR:Fenland				FALSE
UGT1A6	deCODE;Fenland	UGT1A6:TKR				TKR	Inverse variance weighted (correlation inc)	1.00561	0.951453	1.06284	0.843065	7891_45_UGT1A6_UGT_1A6.csv	deCODE	0.963719	7891_45_UGT1A6_UGT_1A6.csv:TKR:deCODE				FALSE
UGT1A6	deCODE;Fenland	UGT1A6:TKR				TKR	Inverse variance weighted (correlation inc)	0.993803	0.941755	1.04873	0.820812	UGT_1A6_7891_45.csv	Fenland	0.970417	UGT_1A6_7891_45.csv:TKR:Fenland				FALSE
UGT1A8	deCODE;Fenland														NA:NA:NA
UGT2A1	deCODE;Fenland														NA:NA:NA
UHRF2	UKBPPP	UHRF2:AllOA	0.001123	0.820653	0.894868	ALLOA							UKB		NA:ALLOA:UKB					FALSE	FALSE
UHRF2	UKBPPP	UHRF2:FingerOA	-0.195404	0.0790542	0.757919	FINGER							UKB		NA:FINGER:UKB					FALSE	FALSE
UHRF2	UKBPPP	UHRF2:HandOA	-0.0226265	0.305561	0.997994	HAND							UKB		NA:HAND:UKB					FALSE	FALSE
UHRF2	UKBPPP	UHRF2:HipOA	0.0252069	0.070262	0.291313	HIP							UKB		NA:HIP:UKB					FALSE	FALSE
UHRF2	UKBPPP	UHRF2:KneeHipOA	0.00797461	0.318319	0.498097	KNEEHIP							UKB		NA:KNEEHIP:UKB					FALSE	FALSE
UHRF2	UKBPPP	UHRF2:KneeOA	-0.000941609	0.919372	0.964235	KNEE							UKB		NA:KNEE:UKB					FALSE	FALSE
UHRF2	UKBPPP	UHRF2:SpineOA	0.0123767	0.540808	0.791949	SPINE							UKB		NA:SPINE:UKB					FALSE	FALSE
UHRF2	UKBPPP	UHRF2:THR	0.0994262	0.00499776	0.0768629	THR							UKB		NA:THR:UKB					FALSE	FALSE
UHRF2	UKBPPP	UHRF2:ThumbOA	0.0148057	0.785188	0.99602	THUMB							UKB		NA:THUMB:UKB					FALSE	FALSE
UHRF2	UKBPPP	UHRF2:TJR	0.0237156	0.314297	0.569024	TJR							UKB		NA:TJR:UKB					FALSE	FALSE
UHRF2	UKBPPP	UHRF2:TKR	-0.0190481	0.559272	0.955266	TKR							UKB		NA:TKR:UKB					FALSE	FALSE
ULBP1	deCODE;Fenland														NA:NA:NA
CABP2	UKBPPP	CABP2:THR	0.208253	0.00204005	0.0462254	THR							UKB		NA:THR:UKB					TRUE	TRUE
ULBP2	UKBPPP;deCODE;Fenland	ULBP2:FingerOA	0.287156	0.0308128	0.605746	FINGER							UKB		NA:FINGER:UKB					FALSE	TRUE
ULBP2	UKBPPP;deCODE;Fenland	ULBP2:HandOA	0.0112224	0.670685	0.997994	HAND	Inverse variance weighted (correlation inc)	0.991251	0.955818	1.028	0.636085	ULBP2_Q9BZM5_OID20919_v1_Neurology.csv	UKBPPP	0.959281	ULBP2_Q9BZM5_OID20919_v1_Neurology.csv:HAND:UKBPPP				FALSE	FALSE	TRUE
TIGAR	UKBPPP;deCODE;Fenland	TIGAR:SpineOA	0.081664	0.00506092	0.0462283	SPINE	Inverse variance weighted (correlation inc)	1.08085	0.897589	1.30153	0.412103	TIGAR_Q9NQ88_OID20894_v1_Neurology.csv	UKBPPP	0.899357	TIGAR_Q9NQ88_OID20894_v1_Neurology.csv:SPINE:UKBPPP				FALSE	TRUE	TRUE
CRTAC1	UKBPPP;deCODE;Fenland	CRTAC1:THR	0.103795	0.00205629	0.0462349	THR	Inverse variance weighted (correlation inc)	1.00963	0.974768	1.04575	0.592846	CRAC1_5632_6.csv	Fenland	0.936053	CRAC1_5632_6.csv:THR:Fenland				FALSE	TRUE	TRUE
CRTAC1	UKBPPP;deCODE;Fenland	CRTAC1:THR	0.103795	0.00205629	0.0462349	THR	Inverse variance weighted (correlation inc)	1.01393	0.982081	1.04681	0.395598	5632_6_CRTAC1_CRAC1.csv	deCODE	0.829267	5632_6_CRTAC1_CRAC1.csv:THR:deCODE				FALSE	TRUE	TRUE
CRTAC1	UKBPPP;deCODE;Fenland	CRTAC1:THR	0.103795	0.00205629	0.0462349	THR	Inverse variance weighted (correlation inc)	1.01956	0.999668	1.03985	0.0539815	CRTAC1_Q9NQ79_OID20279_v1_Cardiometabolic.csv	UKBPPP	0.445875	CRTAC1_Q9NQ79_OID20279_v1_Cardiometabolic.csv:THR:UKBPPP				FALSE	TRUE	TRUE
CCDC134	UKBPPP;deCODE;Fenland	CCDC134:HipOA	0.0581792	0.00342821	0.0463919	HIP	Inverse variance weighted (correlation inc)	0.956481	0.874458	1.0462	0.33071	15300_66_CCDC134_CC134.csv	deCODE	0.784819	15300_66_CCDC134_CC134.csv:HIP:deCODE				FALSE	TRUE	TRUE
ULBP2	UKBPPP;deCODE;Fenland	ULBP2:ThumbOA	0.0588811	0.364407	0.99602	THUMB	Inverse variance weighted (correlation inc)	0.982031	0.940271	1.02565	0.413444	ULBP2_Q9BZM5_OID20919_v1_Neurology.csv	UKBPPP	0.879999	ULBP2_Q9BZM5_OID20919_v1_Neurology.csv:THUMB:UKBPPP				FALSE	FALSE	TRUE
CCDC134	UKBPPP;deCODE;Fenland	CCDC134:HipOA	0.0581792	0.00342821	0.0463919	HIP	Inverse variance weighted (correlation inc)	0.928962	0.869459	0.992537	0.0291254	CC134_15300_66.csv	Fenland	0.313349	CC134_15300_66.csv:HIP:Fenland				FALSE	TRUE	TRUE
ULBP2	UKBPPP;deCODE;Fenland	ULBP2:TKR	0.0663719	0.0886646	0.612687	TKR	Inverse variance weighted (correlation inc)	1.01102	0.988538	1.03401	0.339529	ULBP2_Q9BZM5_OID20919_v1_Neurology.csv	UKBPPP	0.791598	ULBP2_Q9BZM5_OID20919_v1_Neurology.csv:TKR:UKBPPP				FALSE	FALSE	TRUE
ULBP3	deCODE;Fenland														NA:NA:NA
ULK3	deCODE;Fenland	ULK3:AllOA				ALLOA	Inverse variance weighted (correlation inc)	0.800432	0.742982	0.862325	4.68534e-09	12437_18_ULK3_ULK3.csv	deCODE	2.23139e-06	12437_18_ULK3_ULK3.csv:ALLOA:deCODE	Colocalization not detected	0.0553964	0.0553964	TRUE
ULK3	deCODE;Fenland	ULK3:AllOA				ALLOA	Inverse variance weighted (correlation inc)	0.916992	0.840837	1.00004	0.0501118	ULK3_12437_18.csv	Fenland	0.338767	ULK3_12437_18.csv:ALLOA:Fenland				FALSE
ULK3	deCODE;Fenland	ULK3:FingerOA				FINGER	Inverse variance weighted (correlation inc)	0.99979	0.664415	1.50445	0.999195	12437_18_ULK3_ULK3.csv	deCODE	0.999718	12437_18_ULK3_ULK3.csv:FINGER:deCODE				FALSE
ULK3	deCODE;Fenland	ULK3:FingerOA				FINGER	Inverse variance weighted (correlation inc)	0.97484	0.678697	1.4002	0.890294	ULK3_12437_18.csv	Fenland	0.990872	ULK3_12437_18.csv:FINGER:Fenland				FALSE
ULK3	deCODE;Fenland	ULK3:HandOA				HAND	Inverse variance weighted (correlation inc)	0.968859	0.756283	1.24118	0.802332	12437_18_ULK3_ULK3.csv	deCODE	0.97401	12437_18_ULK3_ULK3.csv:HAND:deCODE				FALSE
ULK3	deCODE;Fenland	ULK3:HandOA				HAND	Inverse variance weighted (correlation inc)	0.935462	0.703938	1.24313	0.645617	ULK3_12437_18.csv	Fenland	0.949156	ULK3_12437_18.csv:HAND:Fenland				FALSE
ULK3	deCODE;Fenland	ULK3:HipOA				HIP	Inverse variance weighted (correlation inc)	0.733198	0.634449	0.847318	2.61318e-05	12437_18_ULK3_ULK3.csv	deCODE	0.00332396	12437_18_ULK3_ULK3.csv:HIP:deCODE	Colocalization not detected	0.0583191	0.058367	TRUE
ULK3	deCODE;Fenland	ULK3:HipOA				HIP	Inverse variance weighted (correlation inc)	0.905837	0.784484	1.04596	0.177776	ULK3_12437_18.csv	Fenland	0.696059	ULK3_12437_18.csv:HIP:Fenland				FALSE
ULK3	deCODE;Fenland	ULK3:KneeHipOA				KNEEHIP	Inverse variance weighted (correlation inc)	0.735499	0.661897	0.817286	1.12578e-08	12437_18_ULK3_ULK3.csv	deCODE	7.15621e-06	12437_18_ULK3_ULK3.csv:KNEEHIP:deCODE	Colocalization not detected	0.0340112	0.0340112	TRUE
ULK3	deCODE;Fenland	ULK3:KneeHipOA				KNEEHIP	Inverse variance weighted (correlation inc)	0.887185	0.791221	0.994787	0.0404136	ULK3_12437_18.csv	Fenland	0.337291	ULK3_12437_18.csv:KNEEHIP:Fenland				FALSE
ULK3	deCODE;Fenland	ULK3:KneeOA				KNEE	Inverse variance weighted (correlation inc)	0.751959	0.672026	0.841399	6.63541e-07	12437_18_ULK3_ULK3.csv	deCODE	0.000158338	12437_18_ULK3_ULK3.csv:KNEE:deCODE	Colocalization not detected	0.236661	0.236666	TRUE
ULK3	deCODE;Fenland	ULK3:KneeOA				KNEE	Inverse variance weighted (correlation inc)	0.892321	0.780175	1.02059	0.0963867	ULK3_12437_18.csv	Fenland	0.502158	ULK3_12437_18.csv:KNEE:Fenland				FALSE
ULK3	deCODE;Fenland	ULK3:SpineOA				SPINE	Inverse variance weighted (correlation inc)	0.924544	0.782509	1.09236	0.356573	12437_18_ULK3_ULK3.csv	deCODE	0.936628	12437_18_ULK3_ULK3.csv:SPINE:deCODE				FALSE
ULK3	deCODE;Fenland	ULK3:THR				THR	Inverse variance weighted (correlation inc)	0.826727	0.68625	0.995959	0.0452185	12437_18_ULK3_ULK3.csv	deCODE	0.413241	12437_18_ULK3_ULK3.csv:THR:deCODE				FALSE
ULK3	deCODE;Fenland	ULK3:THR				THR	Inverse variance weighted (correlation inc)	0.954114	0.871087	1.04506	0.311905	ULK3_12437_18.csv	Fenland	0.807032	ULK3_12437_18.csv:THR:Fenland				FALSE
ULK3	deCODE;Fenland	ULK3:ThumbOA				THUMB	Inverse variance weighted (correlation inc)	0.957403	0.672918	1.36216	0.808802	12437_18_ULK3_ULK3.csv	deCODE	0.977745	12437_18_ULK3_ULK3.csv:THUMB:deCODE				FALSE
ULK3	deCODE;Fenland	ULK3:ThumbOA				THUMB	Inverse variance weighted (correlation inc)	0.94391	0.722809	1.23264	0.671617	ULK3_12437_18.csv	Fenland	0.944132	ULK3_12437_18.csv:THUMB:Fenland				FALSE
ULK3	deCODE;Fenland	ULK3:TJR				TJR	Inverse variance weighted (correlation inc)	0.677301	0.577596	0.794217	1.61999e-06	12437_18_ULK3_ULK3.csv	deCODE	0.000343439	12437_18_ULK3_ULK3.csv:TJR:deCODE	Colocalization not detected	0.457638	0.457684	TRUE
ULK3	deCODE;Fenland	ULK3:TJR				TJR	Inverse variance weighted (correlation inc)	0.875499	0.740223	1.0355	0.120499	ULK3_12437_18.csv	Fenland	0.564032	ULK3_12437_18.csv:TJR:Fenland				FALSE
HDGF	UKBPPP;deCODE;Fenland	HDGF:KneeHipOA	0.0200301	0.399659	0.577175	KNEEHIP	Inverse variance weighted (correlation inc)	0.817777	0.728961	0.917414	0.000604732	16758_96_HDGF_HDGF.csv	deCODE	0.0274577	16758_96_HDGF_HDGF.csv:KNEEHIP:deCODE	Colocalised (PPH4> 0.8)	0.804273	0.941278	TRUE	FALSE	FALSE
ULK3	deCODE;Fenland	ULK3:TKR				TKR	Inverse variance weighted (correlation inc)	0.862359	0.672469	1.10587	0.243221	ULK3_12437_18.csv	Fenland	0.697719	ULK3_12437_18.csv:TKR:Fenland				FALSE
CCDC134	UKBPPP;deCODE;Fenland	CCDC134:HipOA	0.0581792	0.00342821	0.0463919	HIP	Inverse variance weighted (correlation inc)	0.919418	0.787492	1.07345	0.287719	CCDC134_Q9H6E4_OID31413_v1_Oncology_II.csv	UKBPPP	0.76352	CCDC134_Q9H6E4_OID31413_v1_Oncology_II.csv:HIP:UKBPPP				FALSE	TRUE	TRUE
UMOD	UKBPPP;deCODE;Fenland	UMOD:FingerOA	-0.161889	0.389919	0.834466	FINGER							UKB		NA:FINGER:UKB					FALSE	TRUE
UMOD	UKBPPP;deCODE;Fenland	UMOD:HandOA	-0.0598423	0.109314	0.997994	HAND	Inverse variance weighted (correlation inc)	0.980449	0.959276	1.00209	0.0762937	UMOD_P07911_OID20237_v1_Cardiometabolic.csv	UKBPPP	0.642555	UMOD_P07911_OID20237_v1_Cardiometabolic.csv:HAND:UKBPPP				FALSE	FALSE	TRUE
IL1RN	UKBPPP;deCODE;Fenland	IL1RN:HipOA	0.0696306	0.00341438	0.0463919	HIP	Inverse variance weighted (correlation inc)	1.02346	0.9777	1.07136	0.320403	IL_1Ra_5353_89.csv	Fenland	0.79103	IL_1Ra_5353_89.csv:HIP:Fenland				FALSE	TRUE	TRUE
IL1RN	UKBPPP;deCODE;Fenland	IL1RN:HipOA	0.0696306	0.00341438	0.0463919	HIP	Inverse variance weighted (correlation inc)	1.02782	0.979776	1.07821	0.261262	IL1RN_P18510_OID20700_v1_Inflammation.csv	UKBPPP	0.742322	IL1RN_P18510_OID20700_v1_Inflammation.csv:HIP:UKBPPP				FALSE	TRUE	TRUE
IL1RN	UKBPPP;deCODE;Fenland	IL1RN:HipOA	0.0696306	0.00341438	0.0463919	HIP	Inverse variance weighted (correlation inc)	1.04689	0.986687	1.11076	0.129404	5353_89_IL1RN_IL_1Ra.csv	deCODE	0.605333	5353_89_IL1RN_IL_1Ra.csv:HIP:deCODE				FALSE	TRUE	TRUE
FAM3D	UKBPPP;deCODE;Fenland	FAM3D:SpineOA	0.139452	0.00509618	0.0464054	SPINE	Inverse variance weighted (correlation inc)	0.976347	0.937845	1.01643	0.243561	13102_1_FAM3D_FAM3D.csv	deCODE	0.885898	13102_1_FAM3D_FAM3D.csv:SPINE:deCODE				FALSE	TRUE	TRUE
UMOD	UKBPPP;deCODE;Fenland	UMOD:THR	-0.16851	0.00493275	0.0768629	THR	Inverse variance weighted (correlation inc)	1.01071	0.995577	1.02607	0.166356	UMOD_P07911_OID20237_v1_Cardiometabolic.csv	UKBPPP	0.655821	UMOD_P07911_OID20237_v1_Cardiometabolic.csv:THR:UKBPPP				FALSE	FALSE	TRUE
UMOD	UKBPPP;deCODE;Fenland	UMOD:ThumbOA	-0.132436	0.149663	0.99602	THUMB	Inverse variance weighted (correlation inc)	0.973276	0.941818	1.00578	0.106115	UMOD_P07911_OID20237_v1_Cardiometabolic.csv	UKBPPP	0.754724	UMOD_P07911_OID20237_v1_Cardiometabolic.csv:THUMB:UKBPPP				FALSE	FALSE	TRUE
FAM3D	UKBPPP;deCODE;Fenland	FAM3D:SpineOA	0.139452	0.00509618	0.0464054	SPINE	Inverse variance weighted (correlation inc)	0.98505	0.946662	1.02499	0.457644	FAM3D_Q96BQ1_OID31514_v1_Oncology_II.csv	UKBPPP	0.902408	FAM3D_Q96BQ1_OID31514_v1_Oncology_II.csv:SPINE:UKBPPP				FALSE	TRUE	TRUE
VWA1	UKBPPP;deCODE;Fenland	VWA1:SpineOA	0.0763193	0.00512257	0.0465009	SPINE	Inverse variance weighted (correlation inc)	0.984983	0.958997	1.01167	0.26734	6385_63_VWA1_VWA1.csv	deCODE	0.888971	6385_63_VWA1_VWA1.csv:SPINE:deCODE				FALSE	TRUE	TRUE
UMODL1	deCODE;Fenland														NA:NA:NA
UNC13A	deCODE;Fenland														NA:NA:NA
UNC45A	deCODE;Fenland	UNC45A:AllOA				ALLOA	Inverse variance weighted (correlation inc)	0.999891	0.926649	1.07892	0.997762	UN45A_13082_9.csv	Fenland	0.998829	UN45A_13082_9.csv:ALLOA:Fenland				FALSE
UNC45A	deCODE;Fenland	UNC45A:FingerOA				FINGER	Inverse variance weighted (correlation inc)	1.11693	0.739351	1.68735	0.599329	UN45A_13082_9.csv	Fenland	0.968742	UN45A_13082_9.csv:FINGER:Fenland				FALSE
UNC45A	deCODE;Fenland	UNC45A:HandOA				HAND	Inverse variance weighted (correlation inc)	1.08895	0.863006	1.37405	0.47262	UN45A_13082_9.csv	Fenland	0.90937	UN45A_13082_9.csv:HAND:Fenland				FALSE
UNC45A	deCODE;Fenland	UNC45A:HipOA				HIP	Inverse variance weighted (correlation inc)	1.02136	0.93747	1.11275	0.628898	UN45A_13082_9.csv	Fenland	0.905151	UN45A_13082_9.csv:HIP:Fenland				FALSE
UNC45A	deCODE;Fenland	UNC45A:KneeHipOA				KNEEHIP	Inverse variance weighted (correlation inc)	1.01693	0.955798	1.08197	0.59559	UN45A_13082_9.csv	Fenland	0.908405	UN45A_13082_9.csv:KNEEHIP:Fenland				FALSE
UNC45A	deCODE;Fenland	UNC45A:KneeOA				KNEE	Inverse variance weighted (correlation inc)	1.0043	0.918666	1.09792	0.924822	UN45A_13082_9.csv	Fenland	0.984924	UN45A_13082_9.csv:KNEE:Fenland				FALSE
UNC45A	deCODE;Fenland	UNC45A:THR				THR	Inverse variance weighted (correlation inc)	1.05717	0.940481	1.18833	0.351514	UN45A_13082_9.csv	Fenland	0.836842	UN45A_13082_9.csv:THR:Fenland				FALSE
UNC45A	deCODE;Fenland	UNC45A:ThumbOA				THUMB	Inverse variance weighted (correlation inc)	0.959347	0.726387	1.26702	0.769962	UN45A_13082_9.csv	Fenland	0.964626	UN45A_13082_9.csv:THUMB:Fenland				FALSE
UNC45A	deCODE;Fenland	UNC45A:TJR				TJR	Inverse variance weighted (correlation inc)	1.05893	0.958054	1.17042	0.262272	UN45A_13082_9.csv	Fenland	0.7065	UN45A_13082_9.csv:TJR:Fenland				FALSE
UNC45A	deCODE;Fenland	UNC45A:TKR				TKR	Inverse variance weighted (correlation inc)	1.00895	0.84543	1.20411	0.921285	UN45A_13082_9.csv	Fenland	0.99204	UN45A_13082_9.csv:TKR:Fenland				FALSE
UNC5A	deCODE;Fenland														NA:NA:NA
UNC5B	deCODE;Fenland	UNC5B:AllOA				ALLOA	Inverse variance weighted (correlation inc)	1.01491	0.989685	1.04077	0.249139	15394_79_UNC5B_UNC5B.csv	deCODE	0.687026	15394_79_UNC5B_UNC5B.csv:ALLOA:deCODE				FALSE
UNC5B	deCODE;Fenland	UNC5B:AllOA				ALLOA	Inverse variance weighted (correlation inc)	1.01251	0.963638	1.06386	0.622369	UNC5B_15394_79.csv	Fenland	0.922466	UNC5B_15394_79.csv:ALLOA:Fenland				FALSE
UNC5B	deCODE;Fenland	UNC5B:FingerOA				FINGER	Inverse variance weighted (correlation inc)	1.15058	1.00558	1.31649	0.0412574	15394_79_UNC5B_UNC5B.csv	deCODE	0.682583	15394_79_UNC5B_UNC5B.csv:FINGER:deCODE				FALSE
UNC5B	deCODE;Fenland	UNC5B:FingerOA				FINGER	Inverse variance weighted (correlation inc)	0.905368	0.689198	1.18934	0.475087	UNC5B_15394_79.csv	Fenland	0.961895	UNC5B_15394_79.csv:FINGER:Fenland				FALSE
UNC5B	deCODE;Fenland	UNC5B:HandOA				HAND	Inverse variance weighted (correlation inc)	1.08031	1.00126	1.1656	0.046328	15394_79_UNC5B_UNC5B.csv	deCODE	0.566033	15394_79_UNC5B_UNC5B.csv:HAND:deCODE				FALSE
UNC5B	deCODE;Fenland	UNC5B:HandOA				HAND	Inverse variance weighted (correlation inc)	1.04308	0.88811	1.22508	0.607282	UNC5B_15394_79.csv	Fenland	0.930769	UNC5B_15394_79.csv:HAND:Fenland				FALSE
UNC5B	deCODE;Fenland	UNC5B:HipOA				HIP	Inverse variance weighted (correlation inc)	1.01859	0.967009	1.07291	0.487306	15394_79_UNC5B_UNC5B.csv	deCODE	0.861438	15394_79_UNC5B_UNC5B.csv:HIP:deCODE				FALSE
UNC5B	deCODE;Fenland	UNC5B:HipOA				HIP	Inverse variance weighted (correlation inc)	0.98254	0.893085	1.08096	0.717604	UNC5B_15394_79.csv	Fenland	0.936336	UNC5B_15394_79.csv:HIP:Fenland				FALSE
UNC5B	deCODE;Fenland	UNC5B:KneeHipOA				KNEEHIP	Inverse variance weighted (correlation inc)	1.00922	0.97429	1.0454	0.609628	15394_79_UNC5B_UNC5B.csv	deCODE	0.911097	15394_79_UNC5B_UNC5B.csv:KNEEHIP:deCODE				FALSE
UNC5B	deCODE;Fenland	UNC5B:KneeHipOA				KNEEHIP	Inverse variance weighted (correlation inc)	1.00841	0.939976	1.08182	0.815389	UNC5B_15394_79.csv	Fenland	0.970037	UNC5B_15394_79.csv:KNEEHIP:Fenland				FALSE
UNC5B	deCODE;Fenland	UNC5B:KneeOA				KNEE	Inverse variance weighted (correlation inc)	1.0316	0.99378	1.07085	0.102562	15394_79_UNC5B_UNC5B.csv	deCODE	0.501383	15394_79_UNC5B_UNC5B.csv:KNEE:deCODE				FALSE
UNC5B	deCODE;Fenland	UNC5B:KneeOA				KNEE	Inverse variance weighted (correlation inc)	1.04188	0.967129	1.1224	0.280119	UNC5B_15394_79.csv	Fenland	0.734888	UNC5B_15394_79.csv:KNEE:Fenland				FALSE
UNC5B	deCODE;Fenland	UNC5B:SpineOA				SPINE	Inverse variance weighted (correlation inc)	1.02804	0.956934	1.10442	0.449548	15394_79_UNC5B_UNC5B.csv	deCODE	0.936628	15394_79_UNC5B_UNC5B.csv:SPINE:deCODE				FALSE
UNC5B	deCODE;Fenland	UNC5B:THR				THR	Inverse variance weighted (correlation inc)	0.977533	0.908937	1.05131	0.540433	15394_79_UNC5B_UNC5B.csv	deCODE	0.905462	15394_79_UNC5B_UNC5B.csv:THR:deCODE				FALSE
UNC5B	deCODE;Fenland	UNC5B:THR				THR	Inverse variance weighted (correlation inc)	0.937198	0.82608	1.06326	0.313777	UNC5B_15394_79.csv	Fenland	0.808396	UNC5B_15394_79.csv:THR:Fenland				FALSE
UNC5B	deCODE;Fenland	UNC5B:ThumbOA				THUMB	Inverse variance weighted (correlation inc)	1.09378	0.976735	1.22486	0.120579	15394_79_UNC5B_UNC5B.csv	deCODE	0.7241	15394_79_UNC5B_UNC5B.csv:THUMB:deCODE				FALSE
UNC5B	deCODE;Fenland	UNC5B:ThumbOA				THUMB	Inverse variance weighted (correlation inc)	1.09657	0.864079	1.39161	0.44828	UNC5B_15394_79.csv	Fenland	0.909175	UNC5B_15394_79.csv:THUMB:Fenland				FALSE
UNC5B	deCODE;Fenland	UNC5B:TJR				TJR	Inverse variance weighted (correlation inc)	0.980787	0.915932	1.05023	0.57834	15394_79_UNC5B_UNC5B.csv	deCODE	0.917456	15394_79_UNC5B_UNC5B.csv:TJR:deCODE				FALSE
UNC5B	deCODE;Fenland	UNC5B:TJR				TJR	Inverse variance weighted (correlation inc)	0.960878	0.867735	1.06402	0.442992	UNC5B_15394_79.csv	Fenland	0.817846	UNC5B_15394_79.csv:TJR:Fenland				FALSE
UNC5B	deCODE;Fenland	UNC5B:TKR				TKR	Inverse variance weighted (correlation inc)	1.02351	0.935028	1.12036	0.614456	15394_79_UNC5B_UNC5B.csv	deCODE	0.891282	15394_79_UNC5B_UNC5B.csv:TKR:deCODE				FALSE
UNC5B	deCODE;Fenland	UNC5B:TKR				TKR	Inverse variance weighted (correlation inc)	1.00198	0.881472	1.13895	0.975909	UNC5B_15394_79.csv	Fenland	0.999723	UNC5B_15394_79.csv:TKR:Fenland				FALSE
UNC5C	deCODE;Fenland	UNC5C:AllOA				ALLOA	Inverse variance weighted (correlation inc)	1.0188	0.946098	1.0971	0.6219	5139_32_UNC5C_UNC5H3.csv	deCODE	0.910966	5139_32_UNC5C_UNC5H3.csv:ALLOA:deCODE				FALSE
UNC5C	deCODE;Fenland	UNC5C:AllOA				ALLOA	Wald ratio	0.949173	0.865734	1.04065	0.2665	UNC5H3_5139_32.csv	Fenland	0.723026	UNC5H3_5139_32.csv:ALLOA:Fenland				FALSE
UNC5C	deCODE;Fenland	UNC5C:FingerOA				FINGER	Inverse variance weighted (correlation inc)	0.820881	0.535099	1.25929	0.365979	5139_32_UNC5C_UNC5H3.csv	deCODE	0.939347	5139_32_UNC5C_UNC5H3.csv:FINGER:deCODE				FALSE
UNC5C	deCODE;Fenland	UNC5C:FingerOA				FINGER	Wald ratio	0.839154	0.534163	1.31829	0.4467	UNC5H3_5139_32.csv	Fenland	0.955705	UNC5H3_5139_32.csv:FINGER:Fenland				FALSE
UNC5C	deCODE;Fenland	UNC5C:HandOA				HAND	Inverse variance weighted (correlation inc)	0.859743	0.699224	1.05711	0.151785	5139_32_UNC5C_UNC5H3.csv	deCODE	0.794785	5139_32_UNC5C_UNC5H3.csv:HAND:deCODE				FALSE
UNC5C	deCODE;Fenland	UNC5C:HandOA				HAND	Wald ratio	0.837294	0.633719	1.10626	0.2115	UNC5H3_5139_32.csv	Fenland	0.787691	UNC5H3_5139_32.csv:HAND:Fenland				FALSE
UNC5C	deCODE;Fenland	UNC5C:HipOA				HIP	Inverse variance weighted (correlation inc)	1.17071	1.02941	1.33141	0.0163223	5139_32_UNC5C_UNC5H3.csv	deCODE	0.23241	5139_32_UNC5C_UNC5H3.csv:HIP:deCODE				FALSE
UNC5C	deCODE;Fenland	UNC5C:HipOA				HIP	Wald ratio	1.12985	0.946994	1.34802	0.1753	UNC5H3_5139_32.csv	Fenland	0.695654	UNC5H3_5139_32.csv:HIP:Fenland				FALSE
UNC5C	deCODE;Fenland	UNC5C:KneeHipOA				KNEEHIP	Inverse variance weighted (correlation inc)	1.07381	0.955673	1.20655	0.231089	5139_32_UNC5C_UNC5H3.csv	deCODE	0.709516	5139_32_UNC5C_UNC5H3.csv:KNEEHIP:deCODE				FALSE
UNC5C	deCODE;Fenland	UNC5C:KneeHipOA				KNEEHIP	Wald ratio	0.949173	0.845483	1.06558	0.3768	UNC5H3_5139_32.csv	Fenland	0.813224	UNC5H3_5139_32.csv:KNEEHIP:Fenland				FALSE
UNC5C	deCODE;Fenland	UNC5C:KneeOA				KNEE	Inverse variance weighted (correlation inc)	1.00591	0.866724	1.16745	0.938156	5139_32_UNC5C_UNC5H3.csv	deCODE	0.983494	5139_32_UNC5C_UNC5H3.csv:KNEE:deCODE				FALSE
UNC5C	deCODE;Fenland	UNC5C:KneeOA				KNEE	Wald ratio	0.926277	0.806934	1.06327	0.2765	UNC5H3_5139_32.csv	Fenland	0.733705	UNC5H3_5139_32.csv:KNEE:Fenland				FALSE
UNC5C	deCODE;Fenland	UNC5C:SpineOA				SPINE	Inverse variance weighted (correlation inc)	0.985656	0.818078	1.18756	0.879215	5139_32_UNC5C_UNC5H3.csv	deCODE	0.986899	5139_32_UNC5C_UNC5H3.csv:SPINE:deCODE				FALSE
UNC5C	deCODE;Fenland	UNC5C:THR				THR	Inverse variance weighted (correlation inc)	1.15669	0.973619	1.37419	0.0977464	5139_32_UNC5C_UNC5H3.csv	deCODE	0.558929	5139_32_UNC5C_UNC5H3.csv:THR:deCODE				FALSE
UNC5C	deCODE;Fenland	UNC5C:THR				THR	Wald ratio	1.11614	0.879278	1.41681	0.3666	UNC5H3_5139_32.csv	Fenland	0.845324	UNC5H3_5139_32.csv:THR:Fenland				FALSE
UNC5C	deCODE;Fenland	UNC5C:ThumbOA				THUMB	Inverse variance weighted (correlation inc)	0.809978	0.530731	1.23615	0.328527	5139_32_UNC5C_UNC5H3.csv	deCODE	0.858914	5139_32_UNC5C_UNC5H3.csv:THUMB:deCODE				FALSE
UNC5C	deCODE;Fenland	UNC5C:ThumbOA				THUMB	Wald ratio	0.929367	0.613867	1.40702	0.7292	UNC5H3_5139_32.csv	Fenland	0.956249	UNC5H3_5139_32.csv:THUMB:Fenland				FALSE
UNC5C	deCODE;Fenland	UNC5C:TJR				TJR	Inverse variance weighted (correlation inc)	1.07341	0.867405	1.32834	0.514661	5139_32_UNC5C_UNC5H3.csv	deCODE	0.8795	5139_32_UNC5C_UNC5H3.csv:TJR:deCODE				FALSE
UNC5C	deCODE;Fenland	UNC5C:TJR				TJR	Wald ratio	0.990061	0.787605	1.24456	0.9318	UNC5H3_5139_32.csv	Fenland	0.985795	UNC5H3_5139_32.csv:TJR:Fenland				FALSE
UNC5C	deCODE;Fenland	UNC5C:TKR				TKR	Wald ratio	0.767006	0.601314	0.978354	0.03266	UNC5H3_5139_32.csv	Fenland	0.342109	UNC5H3_5139_32.csv:TKR:Fenland				FALSE
UNC5C	deCODE;Fenland	UNC5C:TKR				TKR	Inverse variance weighted (correlation inc)	0.931668	0.689437	1.25901	0.644993	5139_32_UNC5C_UNC5H3.csv	deCODE	0.900243	5139_32_UNC5C_UNC5H3.csv:TKR:deCODE				FALSE
UNC5D	UKBPPP;deCODE;Fenland	UNC5D:AllOA	0.00117752	0.753934	0.842412	ALLOA	Inverse variance weighted (correlation inc)	0.937201	0.886144	0.991201	0.0232541	16307_22_UNC5D_UNC5H4.csv	deCODE	0.247561	16307_22_UNC5D_UNC5H4.csv:ALLOA:deCODE				FALSE	FALSE	FALSE
UNC5D	UKBPPP;deCODE;Fenland	UNC5D:AllOA	0.00117752	0.753934	0.842412	ALLOA	Inverse variance weighted (correlation inc)	0.981508	0.876803	1.09872	0.745718	UNC5D_Q6UXZ4_OID30447_v1_Inflammation_II.csv	UKBPPP	0.940984	UNC5D_Q6UXZ4_OID30447_v1_Inflammation_II.csv:ALLOA:UKBPPP				FALSE	FALSE	FALSE
UNC5D	UKBPPP;deCODE;Fenland	UNC5D:AllOA	0.00117752	0.753934	0.842412	ALLOA	Inverse variance weighted (correlation inc)	0.957567	0.905413	1.01272	0.129145	UNC5H4_16307_22.csv	Fenland	0.536053	UNC5H4_16307_22.csv:ALLOA:Fenland				FALSE	FALSE	FALSE
UNC5D	UKBPPP;deCODE;Fenland	UNC5D:FingerOA	-0.075527	0.370751	0.826295	FINGER	Inverse variance weighted (correlation inc)	0.92153	0.703343	1.2074	0.553307	UNC5H4_16307_22.csv	Fenland	0.96272	UNC5H4_16307_22.csv:FINGER:Fenland				FALSE	FALSE	FALSE
UNC5D	UKBPPP;deCODE;Fenland	UNC5D:FingerOA	-0.075527	0.370751	0.826295	FINGER	Inverse variance weighted (correlation inc)	0.968044	0.729051	1.28538	0.822358	16307_22_UNC5D_UNC5H4.csv	deCODE	0.981491	16307_22_UNC5D_UNC5H4.csv:FINGER:deCODE				FALSE	FALSE	FALSE
UNC5D	UKBPPP;deCODE;Fenland	UNC5D:HandOA	-0.00940308	0.574486	0.997994	HAND	Inverse variance weighted (correlation inc)	0.917537	0.780529	1.07859	0.296924	16307_22_UNC5D_UNC5H4.csv	deCODE	0.89597	16307_22_UNC5D_UNC5H4.csv:HAND:deCODE				FALSE	FALSE	FALSE
UNC5D	UKBPPP;deCODE;Fenland	UNC5D:HandOA	-0.00940308	0.574486	0.997994	HAND	Inverse variance weighted (correlation inc)	0.941931	0.806323	1.10034	0.450667	UNC5H4_16307_22.csv	Fenland	0.90599	UNC5H4_16307_22.csv:HAND:Fenland				FALSE	FALSE	FALSE
UNC5D	UKBPPP;deCODE;Fenland	UNC5D:HandOA	-0.00940308	0.574486	0.997994	HAND	Inverse variance weighted (correlation inc)	1.075	0.84732	1.36385	0.551461	UNC5D_Q6UXZ4_OID30447_v1_Inflammation_II.csv	UKBPPP	0.939448	UNC5D_Q6UXZ4_OID30447_v1_Inflammation_II.csv:HAND:UKBPPP				FALSE	FALSE	FALSE
UNC5D	UKBPPP;deCODE;Fenland	UNC5D:HipOA	0.00907352	0.390224	0.657955	HIP	Inverse variance weighted (correlation inc)	0.962993	0.782513	1.1851	0.721745	UNC5D_Q6UXZ4_OID30447_v1_Inflammation_II.csv	UKBPPP	0.937858	UNC5D_Q6UXZ4_OID30447_v1_Inflammation_II.csv:HIP:UKBPPP				FALSE	FALSE	FALSE
UNC5D	UKBPPP;deCODE;Fenland	UNC5D:HipOA	0.00907352	0.390224	0.657955	HIP	Inverse variance weighted (correlation inc)	0.934683	0.839141	1.0411	0.219521	16307_22_UNC5D_UNC5H4.csv	deCODE	0.713176	16307_22_UNC5D_UNC5H4.csv:HIP:deCODE				FALSE	FALSE	FALSE
UNC5D	UKBPPP;deCODE;Fenland	UNC5D:HipOA	0.00907352	0.390224	0.657955	HIP	Inverse variance weighted (correlation inc)	0.993895	0.89711	1.10112	0.906742	UNC5H4_16307_22.csv	Fenland	0.986025	UNC5H4_16307_22.csv:HIP:Fenland				FALSE	FALSE	FALSE
UNC5D	UKBPPP;deCODE;Fenland	UNC5D:KneeHipOA	-0.00174722	0.773113	0.862523	KNEEHIP	Inverse variance weighted (correlation inc)	1.03713	0.960729	1.11961	0.350382	UNC5H4_16307_22.csv	Fenland	0.794935	UNC5H4_16307_22.csv:KNEEHIP:Fenland				FALSE	FALSE	FALSE
UNC5D	UKBPPP;deCODE;Fenland	UNC5D:KneeHipOA	-0.00174722	0.773113	0.862523	KNEEHIP	Inverse variance weighted (correlation inc)	0.995195	0.891088	1.11147	0.931917	UNC5D_Q6UXZ4_OID30447_v1_Inflammation_II.csv	UKBPPP	0.987165	UNC5D_Q6UXZ4_OID30447_v1_Inflammation_II.csv:KNEEHIP:UKBPPP				FALSE	FALSE	FALSE
UNC5D	UKBPPP;deCODE;Fenland	UNC5D:KneeHipOA	-0.00174722	0.773113	0.862523	KNEEHIP	Inverse variance weighted (correlation inc)	1.00598	0.930955	1.08706	0.8801	16307_22_UNC5D_UNC5H4.csv	deCODE	0.973853	16307_22_UNC5D_UNC5H4.csv:KNEEHIP:deCODE				FALSE	FALSE	FALSE
UNC5D	UKBPPP;deCODE;Fenland	UNC5D:KneeOA	-0.00958233	0.17435	0.409666	KNEE	Inverse variance weighted (correlation inc)	0.989051	0.846297	1.15589	0.889901	UNC5D_Q6UXZ4_OID30447_v1_Inflammation_II.csv	UKBPPP	0.975727	UNC5D_Q6UXZ4_OID30447_v1_Inflammation_II.csv:KNEE:UKBPPP				FALSE	FALSE	FALSE
UNC5D	UKBPPP;deCODE;Fenland	UNC5D:KneeOA	-0.00958233	0.17435	0.409666	KNEE	Inverse variance weighted (correlation inc)	0.999948	0.92092	1.08576	0.99901	16307_22_UNC5D_UNC5H4.csv	deCODE	0.999866	16307_22_UNC5D_UNC5H4.csv:KNEE:deCODE				FALSE	FALSE	FALSE
UNC5D	UKBPPP;deCODE;Fenland	UNC5D:KneeOA	-0.00958233	0.17435	0.409666	KNEE	Inverse variance weighted (correlation inc)	1.02047	0.938447	1.10965	0.635557	UNC5H4_16307_22.csv	Fenland	0.8962	UNC5H4_16307_22.csv:KNEE:Fenland				FALSE	FALSE	FALSE
UNC5D	UKBPPP;deCODE;Fenland	UNC5D:SpineOA	0.00843392	0.582628	0.811395	SPINE	Inverse variance weighted (correlation inc)	0.999886	0.893748	1.11863	0.998417	16307_22_UNC5D_UNC5H4.csv	deCODE	0.998943	16307_22_UNC5D_UNC5H4.csv:SPINE:deCODE				FALSE	FALSE	FALSE
UNC5D	UKBPPP;deCODE;Fenland	UNC5D:SpineOA	0.00843392	0.582628	0.811395	SPINE	Inverse variance weighted (correlation inc)	1.04406	0.895161	1.21772	0.582871	UNC5D_Q6UXZ4_OID30447_v1_Inflammation_II.csv	UKBPPP	0.939203	UNC5D_Q6UXZ4_OID30447_v1_Inflammation_II.csv:SPINE:UKBPPP				FALSE	FALSE	FALSE
UNC5D	UKBPPP;deCODE;Fenland	UNC5D:THR	0.0202504	0.45092	0.69553	THR	Inverse variance weighted (correlation inc)	0.994466	0.859879	1.15012	0.940376	UNC5H4_16307_22.csv	Fenland	0.98965	UNC5H4_16307_22.csv:THR:Fenland				FALSE	FALSE	FALSE
UNC5D	UKBPPP;deCODE;Fenland	UNC5D:THR	0.0202504	0.45092	0.69553	THR	Inverse variance weighted (correlation inc)	0.90651	0.733861	1.11978	0.362543	UNC5D_Q6UXZ4_OID30447_v1_Inflammation_II.csv	UKBPPP	0.825641	UNC5D_Q6UXZ4_OID30447_v1_Inflammation_II.csv:THR:UKBPPP				FALSE	FALSE	FALSE
UNC5D	UKBPPP;deCODE;Fenland	UNC5D:THR	0.0202504	0.45092	0.69553	THR	Inverse variance weighted (correlation inc)	0.897615	0.773193	1.04206	0.155948	16307_22_UNC5D_UNC5H4.csv	deCODE	0.653202	16307_22_UNC5D_UNC5H4.csv:THR:deCODE				FALSE	FALSE	FALSE
UNC5D	UKBPPP;deCODE;Fenland	UNC5D:ThumbOA	0.00637086	0.877095	0.99602	THUMB	Inverse variance weighted (correlation inc)	1.22232	0.857959	1.74142	0.266283	UNC5D_Q6UXZ4_OID30447_v1_Inflammation_II.csv	UKBPPP	0.830772	UNC5D_Q6UXZ4_OID30447_v1_Inflammation_II.csv:THUMB:UKBPPP				FALSE	FALSE	FALSE
UNC5D	UKBPPP;deCODE;Fenland	UNC5D:ThumbOA	0.00637086	0.877095	0.99602	THUMB	Inverse variance weighted (correlation inc)	0.945505	0.73362	1.21859	0.665112	16307_22_UNC5D_UNC5H4.csv	deCODE	0.944193	16307_22_UNC5D_UNC5H4.csv:THUMB:deCODE				FALSE	FALSE	FALSE
UNC5D	UKBPPP;deCODE;Fenland	UNC5D:ThumbOA	0.00637086	0.877095	0.99602	THUMB	Inverse variance weighted (correlation inc)	0.996954	0.780578	1.27331	0.980503	UNC5H4_16307_22.csv	Fenland	0.994782	UNC5H4_16307_22.csv:THUMB:Fenland				FALSE	FALSE	FALSE
UNC5D	UKBPPP;deCODE;Fenland	UNC5D:TJR	0.00690686	0.69918	0.853382	TJR	Inverse variance weighted (correlation inc)	0.93442	0.818268	1.06706	0.316545	16307_22_UNC5D_UNC5H4.csv	deCODE	0.754662	16307_22_UNC5D_UNC5H4.csv:TJR:deCODE				FALSE	FALSE	FALSE
UNC5D	UKBPPP;deCODE;Fenland	UNC5D:TJR	0.00690686	0.69918	0.853382	TJR	Inverse variance weighted (correlation inc)	0.987889	0.861345	1.13302	0.861687	UNC5D_Q6UXZ4_OID30447_v1_Inflammation_II.csv	UKBPPP	0.954141	UNC5D_Q6UXZ4_OID30447_v1_Inflammation_II.csv:TJR:UKBPPP				FALSE	FALSE	FALSE
UNC5D	UKBPPP;deCODE;Fenland	UNC5D:TJR	0.00690686	0.69918	0.853382	TJR	Inverse variance weighted (correlation inc)	1.02833	0.903281	1.1707	0.672784	UNC5H4_16307_22.csv	Fenland	0.897686	UNC5H4_16307_22.csv:TJR:Fenland				FALSE	FALSE	FALSE
UNC5D	UKBPPP;deCODE;Fenland	UNC5D:TKR	0.00292642	0.905835	0.989793	TKR	Inverse variance weighted (correlation inc)	0.897763	0.770064	1.04664	0.168297	16307_22_UNC5D_UNC5H4.csv	deCODE	0.618102	16307_22_UNC5D_UNC5H4.csv:TKR:deCODE				FALSE	FALSE	FALSE
UNC5D	UKBPPP;deCODE;Fenland	UNC5D:TKR	0.00292642	0.905835	0.989793	TKR	Inverse variance weighted (correlation inc)	0.990468	0.853987	1.14876	0.899242	UNC5H4_16307_22.csv	Fenland	0.990114	UNC5H4_16307_22.csv:TKR:Fenland				FALSE	FALSE	FALSE
UNC5D	UKBPPP;deCODE;Fenland	UNC5D:TKR	0.00292642	0.905835	0.989793	TKR	Inverse variance weighted (correlation inc)	0.991296	0.805651	1.21972	0.934145	UNC5D_Q6UXZ4_OID30447_v1_Inflammation_II.csv	UKBPPP	0.988444	UNC5D_Q6UXZ4_OID30447_v1_Inflammation_II.csv:TKR:UKBPPP				FALSE	FALSE	FALSE
UNC79	UKBPPP	UNC79:AllOA	0.0108714	0.17589	0.287864	ALLOA							UKB		NA:ALLOA:UKB					FALSE	FALSE
UNC79	UKBPPP	UNC79:FingerOA	0.345227	0.0556804	0.706071	FINGER							UKB		NA:FINGER:UKB					FALSE	FALSE
UNC79	UKBPPP	UNC79:HandOA	0.0111521	0.755467	0.997994	HAND							UKB		NA:HAND:UKB					FALSE	FALSE
UNC79	UKBPPP	UNC79:HipOA	0.00999533	0.657997	0.836614	HIP							UKB		NA:HIP:UKB					FALSE	FALSE
UNC79	UKBPPP	UNC79:KneeHipOA	0.0153814	0.235206	0.4066	KNEEHIP							UKB		NA:KNEEHIP:UKB					FALSE	FALSE
UNC79	UKBPPP	UNC79:KneeOA	0.00992858	0.510374	0.726655	KNEE							UKB		NA:KNEE:UKB					FALSE	FALSE
UNC79	UKBPPP	UNC79:SpineOA	-0.0116199	0.723249	0.885951	SPINE							UKB		NA:SPINE:UKB					FALSE	FALSE
UNC79	UKBPPP	UNC79:THR	0.164615	0.00415245	0.0689637	THR							UKB		NA:THR:UKB					FALSE	FALSE
UNC79	UKBPPP	UNC79:ThumbOA	0.0350382	0.690773	0.99602	THUMB							UKB		NA:THUMB:UKB					FALSE	FALSE
UNC79	UKBPPP	UNC79:TJR	0.104312	0.00634002	0.0710034	TJR							UKB		NA:TJR:UKB					FALSE	FALSE
UNC79	UKBPPP	UNC79:TKR	0.0687555	0.193641	0.767996	TKR							UKB		NA:TKR:UKB					FALSE	FALSE
UNC93B1	deCODE;Fenland														NA:NA:NA
UNG	UKBPPP	UNG:AllOA	-0.000662781	0.893781	0.939419	ALLOA	Wald ratio	1.01612	0.899513	1.14784	0.7971	UNG_P13051_OID31419_v1_Oncology_II.csv	UKBPPP	0.95435	UNG_P13051_OID31419_v1_Oncology_II.csv:ALLOA:UKBPPP				FALSE	FALSE	FALSE
UNG	UKBPPP	UNG:FingerOA	0.0698654	0.53091	0.883323	FINGER							UKB		NA:FINGER:UKB					FALSE	FALSE
UNG	UKBPPP	UNG:HandOA	-0.00913367	0.679795	0.997994	HAND	Wald ratio	0.990057	0.68436	1.43231	0.9577	UNG_P13051_OID31419_v1_Oncology_II.csv	UKBPPP	0.99364	UNG_P13051_OID31419_v1_Oncology_II.csv:HAND:UKBPPP				FALSE	FALSE	FALSE
UNG	UKBPPP	UNG:HipOA	0.0125608	0.368023	0.64324	HIP	Wald ratio	0.906106	0.72188	1.13735	0.3952	UNG_P13051_OID31419_v1_Oncology_II.csv	UKBPPP	0.833483	UNG_P13051_OID31419_v1_Oncology_II.csv:HIP:UKBPPP				FALSE	FALSE	FALSE
UNG	UKBPPP	UNG:KneeHipOA	0.0123484	0.123062	0.264299	KNEEHIP	Wald ratio	0.989397	0.840464	1.16472	0.8981	UNG_P13051_OID31419_v1_Oncology_II.csv	UKBPPP	0.977671	UNG_P13051_OID31419_v1_Oncology_II.csv:KNEEHIP:UKBPPP				FALSE	FALSE	FALSE
UNG	UKBPPP	UNG:KneeOA	0.0104082	0.26417	0.513409	KNEE	Wald ratio	1.03249	0.859017	1.24101	0.7333	UNG_P13051_OID31419_v1_Oncology_II.csv	UKBPPP	0.931444	UNG_P13051_OID31419_v1_Oncology_II.csv:KNEE:UKBPPP				FALSE	FALSE	FALSE
UNG	UKBPPP	UNG:SpineOA	-0.00264401	0.896262	0.961721	SPINE	Wald ratio	1.04425	0.803802	1.35664	0.7457	UNG_P13051_OID31419_v1_Oncology_II.csv	UKBPPP	0.972532	UNG_P13051_OID31419_v1_Oncology_II.csv:SPINE:UKBPPP				FALSE	FALSE	FALSE
UNG	UKBPPP	UNG:THR	0.0574883	0.10529	0.295772	THR	Wald ratio	1.05826	0.782441	1.43131	0.7132	UNG_P13051_OID31419_v1_Oncology_II.csv	UKBPPP	0.959551	UNG_P13051_OID31419_v1_Oncology_II.csv:THR:UKBPPP				FALSE	FALSE	FALSE
UNG	UKBPPP	UNG:ThumbOA	-0.0466217	0.39171	0.99602	THUMB	Wald ratio	1.37866	0.790145	2.40552	0.2582	UNG_P13051_OID31419_v1_Oncology_II.csv	UKBPPP	0.827368	UNG_P13051_OID31419_v1_Oncology_II.csv:THUMB:UKBPPP				FALSE	FALSE	FALSE
UNG	UKBPPP	UNG:TJR	0.0337805	0.152614	0.395119	TJR	Wald ratio	1.02291	0.789654	1.32507	0.8638	UNG_P13051_OID31419_v1_Oncology_II.csv	UKBPPP	0.954141	UNG_P13051_OID31419_v1_Oncology_II.csv:TJR:UKBPPP				FALSE	FALSE	FALSE
UNG	UKBPPP	UNG:TKR	0.028143	0.389261	0.917171	TKR	Wald ratio	0.979559	0.71955	1.33352	0.8956	UNG_P13051_OID31419_v1_Oncology_II.csv	UKBPPP	0.982145	UNG_P13051_OID31419_v1_Oncology_II.csv:TKR:UKBPPP				FALSE	FALSE	FALSE
UPB1	UKBPPP	UPB1:AllOA	-0.0155318	0.24273	0.370109	ALLOA	Inverse variance weighted (correlation inc)	0.988236	0.888599	1.09904	0.827235	UPB1_Q9UBR1_OID30352_v1_Cardiometabolic_II.csv	UKBPPP	0.962456	UPB1_Q9UBR1_OID30352_v1_Cardiometabolic_II.csv:ALLOA:UKBPPP				FALSE	FALSE	TRUE
UPB1	UKBPPP	UPB1:FingerOA	0.317433	0.287822	0.803045	FINGER							UKB		NA:FINGER:UKB					FALSE	TRUE
UPB1	UKBPPP	UPB1:HandOA	-0.0609448	0.303858	0.997994	HAND	Inverse variance weighted (correlation inc)	0.848974	0.672814	1.07126	0.167622	UPB1_Q9UBR1_OID30352_v1_Cardiometabolic_II.csv	UKBPPP	0.752595	UPB1_Q9UBR1_OID30352_v1_Cardiometabolic_II.csv:HAND:UKBPPP				FALSE	FALSE	TRUE
VWA1	UKBPPP;deCODE;Fenland	VWA1:SpineOA	0.0763193	0.00512257	0.0465009	SPINE	Inverse variance weighted (correlation inc)	0.989486	0.968848	1.01056	0.325693	VWA1_Q6PCB0_OID21421_v1_Oncology.csv	UKBPPP	0.857028	VWA1_Q6PCB0_OID21421_v1_Oncology.csv:SPINE:UKBPPP				FALSE	TRUE	TRUE
PRKG1	UKBPPP;deCODE;Fenland	PRKG1:THR	0.401478	0.00208558	0.0465355	THR	Inverse variance weighted (correlation inc)	1.01205	0.946137	1.08256	0.727354	PRKG1_Q13976_OID30621_v1_Inflammation_II.csv	UKBPPP	0.959551	PRKG1_Q13976_OID30621_v1_Inflammation_II.csv:THR:UKBPPP				FALSE	TRUE	TRUE
SORBS1	UKBPPP	SORBS1:TJR	0.0788252	0.00331788	0.0466258	TJR	Inverse variance weighted (correlation inc)	0.978266	0.836898	1.14351	0.782593	SORBS1_Q9BX66_OID30978_v1_Neurology_II.csv	UKBPPP	0.936099	SORBS1_Q9BX66_OID30978_v1_Neurology_II.csv:TJR:UKBPPP				FALSE	TRUE	TRUE
UPB1	UKBPPP	UPB1:SpineOA	0.0418523	0.440987	0.742873	SPINE	Inverse variance weighted (correlation inc)	0.868988	0.689833	1.09467	0.23322	UPB1_Q9UBR1_OID30352_v1_Cardiometabolic_II.csv	UKBPPP	0.812148	UPB1_Q9UBR1_OID30352_v1_Cardiometabolic_II.csv:SPINE:UKBPPP				FALSE	FALSE	TRUE
UPB1	UKBPPP	UPB1:THR	-0.0561554	0.554735	0.767751	THR	Inverse variance weighted (correlation inc)	0.87704	0.724727	1.06136	0.17763	UPB1_Q9UBR1_OID30352_v1_Cardiometabolic_II.csv	UKBPPP	0.664685	UPB1_Q9UBR1_OID30352_v1_Cardiometabolic_II.csv:THR:UKBPPP				FALSE	FALSE	TRUE
UPB1	UKBPPP	UPB1:ThumbOA	0.189755	0.193085	0.99602	THUMB	Inverse variance weighted (correlation inc)	0.848376	0.575524	1.25058	0.406233	UPB1_Q9UBR1_OID30352_v1_Cardiometabolic_II.csv	UKBPPP	0.879999	UPB1_Q9UBR1_OID30352_v1_Cardiometabolic_II.csv:THUMB:UKBPPP				FALSE	FALSE	TRUE
UPB1	UKBPPP	UPB1:TJR	-0.072526	0.251588	0.498579	TJR	Inverse variance weighted (correlation inc)	0.979615	0.831375	1.15429	0.805668	UPB1_Q9UBR1_OID30352_v1_Cardiometabolic_II.csv	UKBPPP	0.94178	UPB1_Q9UBR1_OID30352_v1_Cardiometabolic_II.csv:TJR:UKBPPP				FALSE	FALSE	TRUE
UPB1	UKBPPP	UPB1:TKR	-0.101645	0.245674	0.820389	TKR	Inverse variance weighted (correlation inc)	1.02668	0.847049	1.24439	0.788473	UPB1_Q9UBR1_OID30352_v1_Cardiometabolic_II.csv	UKBPPP	0.965242	UPB1_Q9UBR1_OID30352_v1_Cardiometabolic_II.csv:TKR:UKBPPP				FALSE	FALSE	TRUE
UPK3A	UKBPPP	UPK3A:AllOA	0.00734762	0.290916	0.426881	ALLOA							UKB		NA:ALLOA:UKB					FALSE	FALSE
UPK3A	UKBPPP	UPK3A:FingerOA	0.0539031	0.730148	0.927496	FINGER							UKB		NA:FINGER:UKB					FALSE	FALSE
UPK3A	UKBPPP	UPK3A:HandOA	-0.0168213	0.587585	0.997994	HAND							UKB		NA:HAND:UKB					FALSE	FALSE
UPK3A	UKBPPP	UPK3A:HipOA	-0.00445016	0.820002	0.92359	HIP							UKB		NA:HIP:UKB					FALSE	FALSE
UPK3A	UKBPPP	UPK3A:KneeHipOA	0.0058435	0.602617	0.747721	KNEEHIP							UKB		NA:KNEEHIP:UKB					FALSE	FALSE
UPK3A	UKBPPP	UPK3A:KneeOA	0.0107885	0.408931	0.648565	KNEE							UKB		NA:KNEE:UKB					FALSE	FALSE
UPK3A	UKBPPP	UPK3A:SpineOA	0.00161949	0.954562	0.981422	SPINE							UKB		NA:SPINE:UKB					FALSE	FALSE
UPK3A	UKBPPP	UPK3A:THR	-0.028082	0.572416	0.780398	THR							UKB		NA:THR:UKB					FALSE	FALSE
UPK3A	UKBPPP	UPK3A:ThumbOA	-0.0894705	0.240894	0.99602	THUMB							UKB		NA:THUMB:UKB					FALSE	FALSE
UPK3A	UKBPPP	UPK3A:TJR	-0.00606288	0.854673	0.936711	TJR							UKB		NA:TJR:UKB					FALSE	FALSE
UPK3A	UKBPPP	UPK3A:TKR	-0.00897905	0.844624	0.984808	TKR							UKB		NA:TKR:UKB					FALSE	FALSE
UPK3BL	deCODE														NA:NA:NA
UPK3BL1	UKBPPP;Fenland	UPK3BL1:AllOA	0.00029682	0.969148	0.985672	ALLOA							UKB		NA:ALLOA:UKB					FALSE	FALSE
UPK3BL1	UKBPPP;Fenland	UPK3BL1:FingerOA	-0.0835846	0.627754	0.900471	FINGER							UKB		NA:FINGER:UKB					FALSE	FALSE
UPK3BL1	UKBPPP;Fenland	UPK3BL1:HandOA	-0.015208	0.656672	0.997994	HAND							UKB		NA:HAND:UKB					FALSE	FALSE
UPK3BL1	UKBPPP;Fenland	UPK3BL1:HipOA	0.00839233	0.697262	0.855605	HIP							UKB		NA:HIP:UKB					FALSE	FALSE
UPK3BL1	UKBPPP;Fenland	UPK3BL1:KneeHipOA	-0.0105454	0.394339	0.572604	KNEEHIP							UKB		NA:KNEEHIP:UKB					FALSE	FALSE
UPK3BL1	UKBPPP;Fenland	UPK3BL1:KneeOA	-0.0188594	0.190651	0.434691	KNEE							UKB		NA:KNEE:UKB					FALSE	FALSE
UPK3BL1	UKBPPP;Fenland	UPK3BL1:SpineOA	0.0129462	0.679652	0.866908	SPINE							UKB		NA:SPINE:UKB					FALSE	FALSE
UPK3BL1	UKBPPP;Fenland	UPK3BL1:THR	0.0616731	0.261049	0.507173	THR							UKB		NA:THR:UKB					FALSE	FALSE
UPK3BL1	UKBPPP;Fenland	UPK3BL1:ThumbOA	0.0294123	0.72671	0.99602	THUMB							UKB		NA:THUMB:UKB					FALSE	FALSE
UPK3BL1	UKBPPP;Fenland	UPK3BL1:TJR	0.00859766	0.813845	0.913468	TJR							UKB		NA:TJR:UKB					FALSE	FALSE
UPK3BL1	UKBPPP;Fenland	UPK3BL1:TKR	-0.0325367	0.519693	0.952975	TKR							UKB		NA:TKR:UKB					FALSE	FALSE
UPP1	deCODE;Fenland	UPP1:AllOA				ALLOA	Inverse variance weighted (correlation inc)	0.968209	0.92328	1.01532	0.182642	19448_104_UPP1_UPP1.csv	deCODE	0.621977	19448_104_UPP1_UPP1.csv:ALLOA:deCODE				FALSE
UPP1	deCODE;Fenland	UPP1:AllOA				ALLOA	Inverse variance weighted (correlation inc)	1.00512	0.975292	1.03585	0.739871	UPP1_19448_104.csv	Fenland	0.959904	UPP1_19448_104.csv:ALLOA:Fenland				FALSE
UPP1	deCODE;Fenland	UPP1:FingerOA				FINGER	Inverse variance weighted (correlation inc)	1.05567	0.830353	1.34212	0.658291	19448_104_UPP1_UPP1.csv	deCODE	0.980119	19448_104_UPP1_UPP1.csv:FINGER:deCODE				FALSE
UPP1	deCODE;Fenland	UPP1:FingerOA				FINGER	Inverse variance weighted (correlation inc)	1.03002	0.863053	1.2293	0.743032	UPP1_19448_104.csv	Fenland	0.985249	UPP1_19448_104.csv:FINGER:Fenland				FALSE
UPP1	deCODE;Fenland	UPP1:HandOA				HAND	Inverse variance weighted (correlation inc)	0.968923	0.802959	1.16919	0.741891	19448_104_UPP1_UPP1.csv	deCODE	0.964469	19448_104_UPP1_UPP1.csv:HAND:deCODE				FALSE
UPP1	deCODE;Fenland	UPP1:HandOA				HAND	Inverse variance weighted (correlation inc)	0.992722	0.853172	1.1551	0.924704	UPP1_19448_104.csv	Fenland	0.984116	UPP1_19448_104.csv:HAND:Fenland				FALSE
UPP1	deCODE;Fenland	UPP1:HipOA				HIP	Inverse variance weighted (correlation inc)	0.903518	0.821624	0.993575	0.0363519	19448_104_UPP1_UPP1.csv	deCODE	0.353706	19448_104_UPP1_UPP1.csv:HIP:deCODE				FALSE
UPP1	deCODE;Fenland	UPP1:HipOA				HIP	Inverse variance weighted (correlation inc)	0.999759	0.905775	1.10349	0.996175	UPP1_19448_104.csv	Fenland	0.997774	UPP1_19448_104.csv:HIP:Fenland				FALSE
UPP1	deCODE;Fenland	UPP1:KneeHipOA				KNEEHIP	Inverse variance weighted (correlation inc)	0.979782	0.892464	1.07564	0.668011	19448_104_UPP1_UPP1.csv	deCODE	0.923554	19448_104_UPP1_UPP1.csv:KNEEHIP:deCODE				FALSE
UPP1	deCODE;Fenland	UPP1:KneeHipOA				KNEEHIP	Inverse variance weighted (correlation inc)	1.0239	0.968506	1.08247	0.405199	UPP1_19448_104.csv	Fenland	0.838467	UPP1_19448_104.csv:KNEEHIP:Fenland				FALSE
UPP1	deCODE;Fenland	UPP1:KneeOA				KNEE	Inverse variance weighted (correlation inc)	1.0059	0.94252	1.07353	0.85948	19448_104_UPP1_UPP1.csv	deCODE	0.967422	19448_104_UPP1_UPP1.csv:KNEE:deCODE				FALSE
UPP1	deCODE;Fenland	UPP1:KneeOA				KNEE	Inverse variance weighted (correlation inc)	1.0197	0.973724	1.06785	0.407187	UPP1_19448_104.csv	Fenland	0.820109	UPP1_19448_104.csv:KNEE:Fenland				FALSE
UPP1	deCODE;Fenland	UPP1:SpineOA				SPINE	Inverse variance weighted (correlation inc)	0.957708	0.871747	1.05215	0.367802	19448_104_UPP1_UPP1.csv	deCODE	0.936628	19448_104_UPP1_UPP1.csv:SPINE:deCODE				FALSE
UPP1	deCODE;Fenland	UPP1:THR				THR	Inverse variance weighted (correlation inc)	0.881841	0.752045	1.03404	0.121638	19448_104_UPP1_UPP1.csv	deCODE	0.620429	19448_104_UPP1_UPP1.csv:THR:deCODE				FALSE
UPP1	deCODE;Fenland	UPP1:THR				THR	Inverse variance weighted (correlation inc)	1.01784	0.902164	1.14834	0.773947	UPP1_19448_104.csv	Fenland	0.977576	UPP1_19448_104.csv:THR:Fenland				FALSE
UPP1	deCODE;Fenland	UPP1:ThumbOA				THUMB	Inverse variance weighted (correlation inc)	1.14304	0.925821	1.41122	0.213777	19448_104_UPP1_UPP1.csv	deCODE	0.78368	19448_104_UPP1_UPP1.csv:THUMB:deCODE				FALSE
UPP1	deCODE;Fenland	UPP1:ThumbOA				THUMB	Inverse variance weighted (correlation inc)	1.06739	0.910437	1.2514	0.421582	UPP1_19448_104.csv	Fenland	0.906506	UPP1_19448_104.csv:THUMB:Fenland				FALSE
UPP1	deCODE;Fenland	UPP1:TJR				TJR	Inverse variance weighted (correlation inc)	0.950796	0.821068	1.10102	0.500221	19448_104_UPP1_UPP1.csv	deCODE	0.874049	19448_104_UPP1_UPP1.csv:TJR:deCODE				FALSE
UPP1	deCODE;Fenland	UPP1:TJR				TJR	Inverse variance weighted (correlation inc)	1.05551	0.953505	1.16843	0.297473	UPP1_19448_104.csv	Fenland	0.736555	UPP1_19448_104.csv:TJR:Fenland				FALSE
UPP1	deCODE;Fenland	UPP1:TKR				TKR	Inverse variance weighted (correlation inc)	1.04416	0.934116	1.16718	0.44692	19448_104_UPP1_UPP1.csv	deCODE	0.821937	19448_104_UPP1_UPP1.csv:TKR:deCODE				FALSE
UPP1	deCODE;Fenland	UPP1:TKR				TKR	Inverse variance weighted (correlation inc)	1.0805	0.994478	1.17397	0.0673738	UPP1_19448_104.csv	Fenland	0.446854	UPP1_19448_104.csv:TKR:Fenland				FALSE
UQCRB	deCODE;Fenland														NA:NA:NA
UROD	UKBPPP;deCODE;Fenland	UROD:AllOA	0.00685777	0.494662	0.631469	ALLOA	Inverse variance weighted (correlation inc)	1.02047	0.999937	1.04142	0.0507143	DCUP_19289_29.csv	Fenland	0.338767	DCUP_19289_29.csv:ALLOA:Fenland				FALSE	FALSE	FALSE
UROD	UKBPPP;deCODE;Fenland	UROD:AllOA	0.00685777	0.494662	0.631469	ALLOA	Inverse variance weighted (correlation inc)	1.02404	0.982099	1.06778	0.265511	19289_29_UROD_DCUP.csv	deCODE	0.707411	19289_29_UROD_DCUP.csv:ALLOA:deCODE				FALSE	FALSE	FALSE
UROD	UKBPPP;deCODE;Fenland	UROD:AllOA	0.00685777	0.494662	0.631469	ALLOA	Inverse variance weighted (correlation inc)	1.02176	1.00281	1.04107	0.0241896	UROD_P06132_OID30603_v1_Inflammation_II.csv	UKBPPP	0.260513	UROD_P06132_OID30603_v1_Inflammation_II.csv:ALLOA:UKBPPP				FALSE	FALSE	FALSE
UROD	UKBPPP;deCODE;Fenland	UROD:FingerOA	0.155509	0.490561	0.874049	FINGER	Inverse variance weighted (correlation inc)	0.985405	0.896117	1.08359	0.761598	DCUP_19289_29.csv	Fenland	0.985249	DCUP_19289_29.csv:FINGER:Fenland				FALSE	FALSE	FALSE
UROD	UKBPPP;deCODE;Fenland	UROD:FingerOA	0.155509	0.490561	0.874049	FINGER	Inverse variance weighted (correlation inc)	0.955434	0.800195	1.14079	0.614296	19289_29_UROD_DCUP.csv	deCODE	0.980119	19289_29_UROD_DCUP.csv:FINGER:deCODE				FALSE	FALSE	FALSE
UROD	UKBPPP;deCODE;Fenland	UROD:HandOA	0.0308702	0.490482	0.997994	HAND	Inverse variance weighted (correlation inc)	0.968795	0.918095	1.0223	0.247699	DCUP_19289_29.csv	Fenland	0.818768	DCUP_19289_29.csv:HAND:Fenland				FALSE	FALSE	FALSE
UROD	UKBPPP;deCODE;Fenland	UROD:HandOA	0.0308702	0.490482	0.997994	HAND	Inverse variance weighted (correlation inc)	0.961205	0.922796	1.00121	0.0572051	UROD_P06132_OID30603_v1_Inflammation_II.csv	UKBPPP	0.584858	UROD_P06132_OID30603_v1_Inflammation_II.csv:HAND:UKBPPP				FALSE	FALSE	FALSE
UROD	UKBPPP;deCODE;Fenland	UROD:HandOA	0.0308702	0.490482	0.997994	HAND	Inverse variance weighted (correlation inc)	0.963179	0.876989	1.05784	0.432825	19289_29_UROD_DCUP.csv	deCODE	0.956372	19289_29_UROD_DCUP.csv:HAND:deCODE				FALSE	FALSE	FALSE
UROD	UKBPPP;deCODE;Fenland	UROD:HipOA	-0.00236658	0.933189	0.972793	HIP	Inverse variance weighted (correlation inc)	1.00532	0.958633	1.05428	0.826952	19289_29_UROD_DCUP.csv	deCODE	0.953536	19289_29_UROD_DCUP.csv:HIP:deCODE				FALSE	FALSE	FALSE
UROD	UKBPPP;deCODE;Fenland	UROD:HipOA	-0.00236658	0.933189	0.972793	HIP	Inverse variance weighted (correlation inc)	1.01049	0.986448	1.03512	0.395605	DCUP_19289_29.csv	Fenland	0.82369	DCUP_19289_29.csv:HIP:Fenland				FALSE	FALSE	FALSE
UROD	UKBPPP;deCODE;Fenland	UROD:HipOA	-0.00236658	0.933189	0.972793	HIP	Inverse variance weighted (correlation inc)	1.00659	0.977222	1.03684	0.663693	UROD_P06132_OID30603_v1_Inflammation_II.csv	UKBPPP	0.923692	UROD_P06132_OID30603_v1_Inflammation_II.csv:HIP:UKBPPP				FALSE	FALSE	FALSE
UROD	UKBPPP;deCODE;Fenland	UROD:KneeHipOA	0.0159044	0.326237	0.5076	KNEEHIP	Inverse variance weighted (correlation inc)	1.01532	0.989844	1.04146	0.240896	DCUP_19289_29.csv	Fenland	0.708878	DCUP_19289_29.csv:KNEEHIP:Fenland				FALSE	FALSE	FALSE
UROD	UKBPPP;deCODE;Fenland	UROD:KneeHipOA	0.0159044	0.326237	0.5076	KNEEHIP	Inverse variance weighted (correlation inc)	1.00211	0.950309	1.05674	0.937831	19289_29_UROD_DCUP.csv	deCODE	0.990279	19289_29_UROD_DCUP.csv:KNEEHIP:deCODE				FALSE	FALSE	FALSE
UROD	UKBPPP;deCODE;Fenland	UROD:KneeHipOA	0.0159044	0.326237	0.5076	KNEEHIP	Inverse variance weighted (correlation inc)	1.00426	0.97378	1.0357	0.786841	UROD_P06132_OID30603_v1_Inflammation_II.csv	UKBPPP	0.949236	UROD_P06132_OID30603_v1_Inflammation_II.csv:KNEEHIP:UKBPPP				FALSE	FALSE	FALSE
UROD	UKBPPP;deCODE;Fenland	UROD:KneeOA	0.0243579	0.196478	0.440756	KNEE	Inverse variance weighted (correlation inc)	0.993926	0.933538	1.05822	0.848921	19289_29_UROD_DCUP.csv	deCODE	0.961169	19289_29_UROD_DCUP.csv:KNEE:deCODE				FALSE	FALSE	FALSE
UROD	UKBPPP;deCODE;Fenland	UROD:KneeOA	0.0243579	0.196478	0.440756	KNEE	Inverse variance weighted (correlation inc)	1.00573	0.977781	1.03447	0.691258	DCUP_19289_29.csv	Fenland	0.916984	DCUP_19289_29.csv:KNEE:Fenland				FALSE	FALSE	FALSE
UROD	UKBPPP;deCODE;Fenland	UROD:KneeOA	0.0243579	0.196478	0.440756	KNEE	Inverse variance weighted (correlation inc)	0.995244	0.960528	1.03121	0.792398	UROD_P06132_OID30603_v1_Inflammation_II.csv	UKBPPP	0.950153	UROD_P06132_OID30603_v1_Inflammation_II.csv:KNEE:UKBPPP				FALSE	FALSE	FALSE
UROD	UKBPPP;deCODE;Fenland	UROD:SpineOA	-0.00744471	0.856001	0.952473	SPINE	Inverse variance weighted (correlation inc)	1.03178	0.97946	1.0869	0.238661	19289_29_UROD_DCUP.csv	deCODE	0.885898	19289_29_UROD_DCUP.csv:SPINE:deCODE				FALSE	FALSE	FALSE
UROD	UKBPPP;deCODE;Fenland	UROD:SpineOA	-0.00744471	0.856001	0.952473	SPINE	Inverse variance weighted (correlation inc)	1.02347	0.994124	1.05368	0.118071	UROD_P06132_OID30603_v1_Inflammation_II.csv	UKBPPP	0.780622	UROD_P06132_OID30603_v1_Inflammation_II.csv:SPINE:UKBPPP				FALSE	FALSE	FALSE
UROD	UKBPPP;deCODE;Fenland	UROD:THR	0.117727	0.101099	0.291641	THR	Inverse variance weighted (correlation inc)	0.981243	0.936022	1.02865	0.431505	UROD_P06132_OID30603_v1_Inflammation_II.csv	UKBPPP	0.873215	UROD_P06132_OID30603_v1_Inflammation_II.csv:THR:UKBPPP				FALSE	FALSE	FALSE
UROD	UKBPPP;deCODE;Fenland	UROD:THR	0.117727	0.101099	0.291641	THR	Inverse variance weighted (correlation inc)	0.982893	0.918425	1.05189	0.618123	19289_29_UROD_DCUP.csv	deCODE	0.924237	19289_29_UROD_DCUP.csv:THR:deCODE				FALSE	FALSE	FALSE
UROD	UKBPPP;deCODE;Fenland	UROD:THR	0.117727	0.101099	0.291641	THR	Inverse variance weighted (correlation inc)	0.987705	0.944329	1.03307	0.589257	DCUP_19289_29.csv	Fenland	0.933738	DCUP_19289_29.csv:THR:Fenland				FALSE	FALSE	FALSE
UROD	UKBPPP;deCODE;Fenland	UROD:ThumbOA	0.112204	0.308238	0.99602	THUMB	Inverse variance weighted (correlation inc)	0.996482	0.918779	1.08076	0.932188	DCUP_19289_29.csv	Fenland	0.986938	DCUP_19289_29.csv:THUMB:Fenland				FALSE	FALSE	FALSE
UROD	UKBPPP;deCODE;Fenland	UROD:ThumbOA	0.112204	0.308238	0.99602	THUMB	Inverse variance weighted (correlation inc)	0.990979	0.84604	1.16075	0.910563	19289_29_UROD_DCUP.csv	deCODE	0.984448	19289_29_UROD_DCUP.csv:THUMB:deCODE				FALSE	FALSE	FALSE
UROD	UKBPPP;deCODE;Fenland	UROD:ThumbOA	0.112204	0.308238	0.99602	THUMB	Inverse variance weighted (correlation inc)	0.985632	0.920311	1.05559	0.679115	UROD_P06132_OID30603_v1_Inflammation_II.csv	UKBPPP	0.945253	UROD_P06132_OID30603_v1_Inflammation_II.csv:THUMB:UKBPPP				FALSE	FALSE	FALSE
UROD	UKBPPP;deCODE;Fenland	UROD:TJR	0.0746978	0.117955	0.345127	TJR	Inverse variance weighted (correlation inc)	1.04649	1.01438	1.07962	0.00426613	UROD_P06132_OID30603_v1_Inflammation_II.csv	UKBPPP	0.12505	UROD_P06132_OID30603_v1_Inflammation_II.csv:TJR:UKBPPP				FALSE	FALSE	FALSE
UROD	UKBPPP;deCODE;Fenland	UROD:TJR	0.0746978	0.117955	0.345127	TJR	Inverse variance weighted (correlation inc)	1.05681	0.994403	1.12313	0.0751948	19289_29_UROD_DCUP.csv	deCODE	0.482447	19289_29_UROD_DCUP.csv:TJR:deCODE				FALSE	FALSE	FALSE
UROD	UKBPPP;deCODE;Fenland	UROD:TJR	0.0746978	0.117955	0.345127	TJR	Inverse variance weighted (correlation inc)	1.0276	0.987742	1.06906	0.177378	DCUP_19289_29.csv	Fenland	0.633401	DCUP_19289_29.csv:TJR:Fenland				FALSE	FALSE	FALSE
UROD	UKBPPP;deCODE;Fenland	UROD:TKR	0.0424232	0.521194	0.952975	TKR	Inverse variance weighted (correlation inc)	1.02262	0.930889	1.12339	0.640888	19289_29_UROD_DCUP.csv	deCODE	0.900243	19289_29_UROD_DCUP.csv:TKR:deCODE				FALSE	FALSE	FALSE
UROD	UKBPPP;deCODE;Fenland	UROD:TKR	0.0424232	0.521194	0.952975	TKR	Inverse variance weighted (correlation inc)	1.04169	0.987242	1.09914	0.135904	UROD_P06132_OID30603_v1_Inflammation_II.csv	UKBPPP	0.598617	UROD_P06132_OID30603_v1_Inflammation_II.csv:TKR:UKBPPP				FALSE	FALSE	FALSE
UROD	UKBPPP;deCODE;Fenland	UROD:TKR	0.0424232	0.521194	0.952975	TKR	Inverse variance weighted (correlation inc)	1.02711	0.975248	1.08173	0.311581	DCUP_19289_29.csv	Fenland	0.760696	DCUP_19289_29.csv:TKR:Fenland				FALSE	FALSE	FALSE
UROS	UKBPPP;deCODE;Fenland	UROS:AllOA	-0.0121637	0.208753	0.327851	ALLOA	Inverse variance weighted (correlation inc)	1.05378	0.989867	1.12182	0.100807	UROS_P10746_OID30964_v1_Neurology_II.csv	UKBPPP	0.504043	UROS_P10746_OID30964_v1_Neurology_II.csv:ALLOA:UKBPPP				FALSE	FALSE	FALSE
UROS	UKBPPP;deCODE;Fenland	UROS:AllOA	-0.0121637	0.208753	0.327851	ALLOA	Inverse variance weighted (correlation inc)	1.00806	0.974444	1.04283	0.642725	HEM4_11248_43.csv	Fenland	0.931255	HEM4_11248_43.csv:ALLOA:Fenland				FALSE	FALSE	FALSE
UROS	UKBPPP;deCODE;Fenland	UROS:AllOA	-0.0121637	0.208753	0.327851	ALLOA	Inverse variance weighted (correlation inc)	1.02449	0.993118	1.05685	0.127328	11248_43_UROS_HEM4.csv	deCODE	0.550022	11248_43_UROS_HEM4.csv:ALLOA:deCODE				FALSE	FALSE	FALSE
UROS	UKBPPP;deCODE;Fenland	UROS:FingerOA	-0.105012	0.629009	0.900471	FINGER	Inverse variance weighted (correlation inc)	0.980576	0.848346	1.13342	0.790695	11248_43_UROS_HEM4.csv	deCODE	0.981407	11248_43_UROS_HEM4.csv:FINGER:deCODE				FALSE	FALSE	FALSE
UROS	UKBPPP;deCODE;Fenland	UROS:FingerOA	-0.105012	0.629009	0.900471	FINGER	Inverse variance weighted (correlation inc)	0.967059	0.853538	1.09568	0.599047	HEM4_11248_43.csv	Fenland	0.968742	HEM4_11248_43.csv:FINGER:Fenland				FALSE	FALSE	FALSE
UROS	UKBPPP;deCODE;Fenland	UROS:HandOA	0.0499366	0.247051	0.997994	HAND	Inverse variance weighted (correlation inc)	0.943681	0.853475	1.04342	0.25813	11248_43_UROS_HEM4.csv	deCODE	0.868272	11248_43_UROS_HEM4.csv:HAND:deCODE				FALSE	FALSE	FALSE
UROS	UKBPPP;deCODE;Fenland	UROS:HandOA	0.0499366	0.247051	0.997994	HAND	Inverse variance weighted (correlation inc)	0.954323	0.862925	1.0554	0.362698	HEM4_11248_43.csv	Fenland	0.872706	HEM4_11248_43.csv:HAND:Fenland				FALSE	FALSE	FALSE
UROS	UKBPPP;deCODE;Fenland	UROS:HandOA	0.0499366	0.247051	0.997994	HAND	Inverse variance weighted (correlation inc)	0.961411	0.751237	1.23039	0.754525	UROS_P10746_OID30964_v1_Neurology_II.csv	UKBPPP	0.959281	UROS_P10746_OID30964_v1_Neurology_II.csv:HAND:UKBPPP				FALSE	FALSE	FALSE
UROS	UKBPPP;deCODE;Fenland	UROS:HipOA	-0.0422774	0.120138	0.392096	HIP	Inverse variance weighted (correlation inc)	1.07647	0.978696	1.18401	0.12933	UROS_P10746_OID30964_v1_Neurology_II.csv	UKBPPP	0.589718	UROS_P10746_OID30964_v1_Neurology_II.csv:HIP:UKBPPP				FALSE	FALSE	FALSE
UROS	UKBPPP;deCODE;Fenland	UROS:HipOA	-0.0422774	0.120138	0.392096	HIP	Inverse variance weighted (correlation inc)	1.02315	0.962188	1.08797	0.46533	11248_43_UROS_HEM4.csv	deCODE	0.854012	11248_43_UROS_HEM4.csv:HIP:deCODE				FALSE	FALSE	FALSE
UROS	UKBPPP;deCODE;Fenland	UROS:HipOA	-0.0422774	0.120138	0.392096	HIP	Inverse variance weighted (correlation inc)	0.99336	0.936303	1.05389	0.825281	HEM4_11248_43.csv	Fenland	0.966183	HEM4_11248_43.csv:HIP:Fenland				FALSE	FALSE	FALSE
UROS	UKBPPP;deCODE;Fenland	UROS:KneeHipOA	-0.00186946	0.904681	0.943748	KNEEHIP	Inverse variance weighted (correlation inc)	0.99967	0.942082	1.06078	0.991308	HEM4_11248_43.csv	Fenland	0.996626	HEM4_11248_43.csv:KNEEHIP:Fenland				FALSE	FALSE	FALSE
UROS	UKBPPP;deCODE;Fenland	UROS:KneeHipOA	-0.00186946	0.904681	0.943748	KNEEHIP	Inverse variance weighted (correlation inc)	1.03411	0.975119	1.09666	0.26306	11248_43_UROS_HEM4.csv	deCODE	0.739402	11248_43_UROS_HEM4.csv:KNEEHIP:deCODE				FALSE	FALSE	FALSE
UROS	UKBPPP;deCODE;Fenland	UROS:KneeHipOA	-0.00186946	0.904681	0.943748	KNEEHIP	Inverse variance weighted (correlation inc)	1.09493	1.02199	1.17307	0.00992721	UROS_P10746_OID30964_v1_Neurology_II.csv	UKBPPP	0.167156	UROS_P10746_OID30964_v1_Neurology_II.csv:KNEEHIP:UKBPPP				FALSE	FALSE	FALSE
UROS	UKBPPP;deCODE;Fenland	UROS:KneeOA	0.0104401	0.565619	0.766301	KNEE	Inverse variance weighted (correlation inc)	1.11402	1.03203	1.20253	0.00563572	UROS_P10746_OID30964_v1_Neurology_II.csv	UKBPPP	0.146885	UROS_P10746_OID30964_v1_Neurology_II.csv:KNEE:UKBPPP				FALSE	FALSE	FALSE
UROS	UKBPPP;deCODE;Fenland	UROS:KneeOA	0.0104401	0.565619	0.766301	KNEE	Inverse variance weighted (correlation inc)	1.03113	0.961008	1.10637	0.393593	11248_43_UROS_HEM4.csv	deCODE	0.803319	11248_43_UROS_HEM4.csv:KNEE:deCODE				FALSE	FALSE	FALSE
UROS	UKBPPP;deCODE;Fenland	UROS:KneeOA	0.0104401	0.565619	0.766301	KNEE	Inverse variance weighted (correlation inc)	0.997213	0.931861	1.06715	0.935688	HEM4_11248_43.csv	Fenland	0.985157	HEM4_11248_43.csv:KNEE:Fenland				FALSE	FALSE	FALSE
UROS	UKBPPP;deCODE;Fenland	UROS:SpineOA	0.072079	0.0682559	0.285548	SPINE	Inverse variance weighted (correlation inc)	1.01281	0.946619	1.08363	0.712009	11248_43_UROS_HEM4.csv	deCODE	0.970933	11248_43_UROS_HEM4.csv:SPINE:deCODE				FALSE	FALSE	FALSE
UROS	UKBPPP;deCODE;Fenland	UROS:SpineOA	0.072079	0.0682559	0.285548	SPINE	Inverse variance weighted (correlation inc)	1.08412	0.904483	1.29944	0.382202	UROS_P10746_OID30964_v1_Neurology_II.csv	UKBPPP	0.884858	UROS_P10746_OID30964_v1_Neurology_II.csv:SPINE:UKBPPP				FALSE	FALSE	FALSE
UROS	UKBPPP;deCODE;Fenland	UROS:THR	0.0762621	0.270388	0.51621	THR	Inverse variance weighted (correlation inc)	1.03725	0.977395	1.10076	0.227818	HEM4_11248_43.csv	Fenland	0.722003	HEM4_11248_43.csv:THR:Fenland				FALSE	FALSE	FALSE
UROS	UKBPPP;deCODE;Fenland	UROS:THR	0.0762621	0.270388	0.51621	THR	Inverse variance weighted (correlation inc)	1.07007	0.993067	1.15304	0.0754996	11248_43_UROS_HEM4.csv	deCODE	0.502225	11248_43_UROS_HEM4.csv:THR:deCODE				FALSE	FALSE	FALSE
UROS	UKBPPP;deCODE;Fenland	UROS:THR	0.0762621	0.270388	0.51621	THR	Inverse variance weighted (correlation inc)	1.08855	0.964784	1.22819	0.168257	UROS_P10746_OID30964_v1_Neurology_II.csv	UKBPPP	0.655821	UROS_P10746_OID30964_v1_Neurology_II.csv:THR:UKBPPP				FALSE	FALSE	FALSE
UROS	UKBPPP;deCODE;Fenland	UROS:ThumbOA	0.106549	0.31533	0.99602	THUMB	Inverse variance weighted (correlation inc)	0.895537	0.775924	1.03359	0.131467	HEM4_11248_43.csv	Fenland	0.723771	HEM4_11248_43.csv:THUMB:Fenland				FALSE	FALSE	FALSE
UROS	UKBPPP;deCODE;Fenland	UROS:ThumbOA	0.106549	0.31533	0.99602	THUMB	Inverse variance weighted (correlation inc)	0.892733	0.755752	1.05454	0.181836	11248_43_UROS_HEM4.csv	deCODE	0.752333	11248_43_UROS_HEM4.csv:THUMB:deCODE				FALSE	FALSE	FALSE
UROS	UKBPPP;deCODE;Fenland	UROS:ThumbOA	0.106549	0.31533	0.99602	THUMB	Inverse variance weighted (correlation inc)	0.899203	0.694306	1.16457	0.420655	UROS_P10746_OID30964_v1_Neurology_II.csv	UKBPPP	0.889732	UROS_P10746_OID30964_v1_Neurology_II.csv:THUMB:UKBPPP				FALSE	FALSE	FALSE
UROS	UKBPPP;deCODE;Fenland	UROS:TJR	0.0628101	0.172494	0.420516	TJR	Inverse variance weighted (correlation inc)	1.0681	0.990736	1.15151	0.0859085	11248_43_UROS_HEM4.csv	deCODE	0.511582	11248_43_UROS_HEM4.csv:TJR:deCODE				FALSE	FALSE	FALSE
UROS	UKBPPP;deCODE;Fenland	UROS:TJR	0.0628101	0.172494	0.420516	TJR	Inverse variance weighted (correlation inc)	1.03551	0.963331	1.1131	0.343861	HEM4_11248_43.csv	Fenland	0.755563	HEM4_11248_43.csv:TJR:Fenland				FALSE	FALSE	FALSE
UROS	UKBPPP;deCODE;Fenland	UROS:TJR	0.0628101	0.172494	0.420516	TJR	Inverse variance weighted (correlation inc)	1.13928	1.03156	1.25825	0.0100808	UROS_P10746_OID30964_v1_Neurology_II.csv	UKBPPP	0.205308	UROS_P10746_OID30964_v1_Neurology_II.csv:TJR:UKBPPP				FALSE	FALSE	FALSE
UROS	UKBPPP;deCODE;Fenland	UROS:TKR	0.0684325	0.282877	0.8613	TKR	Inverse variance weighted (correlation inc)	1.06047	0.963387	1.16733	0.230705	11248_43_UROS_HEM4.csv	deCODE	0.681757	11248_43_UROS_HEM4.csv:TKR:deCODE				FALSE	FALSE	FALSE
UROS	UKBPPP;deCODE;Fenland	UROS:TKR	0.0684325	0.282877	0.8613	TKR	Inverse variance weighted (correlation inc)	1.01317	0.922396	1.11288	0.784664	HEM4_11248_43.csv	Fenland	0.955354	HEM4_11248_43.csv:TKR:Fenland				FALSE	FALSE	FALSE
UROS	UKBPPP;deCODE;Fenland	UROS:TKR	0.0684325	0.282877	0.8613	TKR	Inverse variance weighted (correlation inc)	1.14648	1.01144	1.29955	0.0325233	UROS_P10746_OID30964_v1_Neurology_II.csv	UKBPPP	0.351078	UROS_P10746_OID30964_v1_Neurology_II.csv:TKR:UKBPPP				FALSE	FALSE	FALSE
USB1	deCODE;Fenland														NA:NA:NA
USH1C	deCODE;Fenland														NA:NA:NA
USO1	UKBPPP;deCODE;Fenland	USO1:AllOA	0.0306964	0.0289802	0.0694907	ALLOA							UKB		NA:ALLOA:UKB					FALSE	FALSE
USO1	UKBPPP;deCODE;Fenland	USO1:FingerOA	0.536389	0.089358	0.757919	FINGER							UKB		NA:FINGER:UKB					FALSE	FALSE
USO1	UKBPPP;deCODE;Fenland	USO1:HandOA	0.00713697	0.90933	0.997994	HAND							UKB		NA:HAND:UKB					FALSE	FALSE
USO1	UKBPPP;deCODE;Fenland	USO1:HipOA	0.0418651	0.289395	0.580578	HIP							UKB		NA:HIP:UKB					FALSE	FALSE
USO1	UKBPPP;deCODE;Fenland	USO1:KneeHipOA	0.0463417	0.0409984	0.126545	KNEEHIP							UKB		NA:KNEEHIP:UKB					FALSE	FALSE
USO1	UKBPPP;deCODE;Fenland	USO1:KneeOA	0.0431945	0.10177	0.299743	KNEE							UKB		NA:KNEE:UKB					FALSE	FALSE
USO1	UKBPPP;deCODE;Fenland	USO1:SpineOA	-0.0616102	0.283343	0.623184	SPINE							UKB		NA:SPINE:UKB					FALSE	FALSE
USO1	UKBPPP;deCODE;Fenland	USO1:THR	0.239121	0.0173574	0.123134	THR							UKB		NA:THR:UKB					FALSE	FALSE
USO1	UKBPPP;deCODE;Fenland	USO1:ThumbOA	0.100507	0.514388	0.99602	THUMB							UKB		NA:THUMB:UKB					FALSE	FALSE
USO1	UKBPPP;deCODE;Fenland	USO1:TJR	0.143177	0.0322912	0.177754	TJR							UKB		NA:TJR:UKB					FALSE	FALSE
USO1	UKBPPP;deCODE;Fenland	USO1:TKR	0.0837662	0.365523	0.906793	TKR							UKB		NA:TKR:UKB					FALSE	FALSE
USP14	deCODE;Fenland														NA:NA:NA
USP15	deCODE;Fenland	USP15:AllOA				ALLOA	Inverse variance weighted (correlation inc)	1.05137	0.99933	1.10612	0.0530997	19161_1_USP15_UBP15.csv	deCODE	0.375025	19161_1_USP15_UBP15.csv:ALLOA:deCODE				FALSE
USP15	deCODE;Fenland	USP15:AllOA				ALLOA	Inverse variance weighted (correlation inc)	1.00456	0.975883	1.03409	0.757965	UBP15_19161_1.csv	Fenland	0.960974	UBP15_19161_1.csv:ALLOA:Fenland				FALSE
USP15	deCODE;Fenland	USP15:FingerOA				FINGER	Inverse variance weighted (correlation inc)	1.04519	0.837238	1.30479	0.696171	19161_1_USP15_UBP15.csv	deCODE	0.980119	19161_1_USP15_UBP15.csv:FINGER:deCODE				FALSE
USP15	deCODE;Fenland	USP15:FingerOA				FINGER	Inverse variance weighted (correlation inc)	0.946502	0.799023	1.1212	0.524628	UBP15_19161_1.csv	Fenland	0.96272	UBP15_19161_1.csv:FINGER:Fenland				FALSE
USP15	deCODE;Fenland	USP15:HandOA				HAND	Inverse variance weighted (correlation inc)	0.986243	0.889639	1.09334	0.792261	19161_1_USP15_UBP15.csv	deCODE	0.97401	19161_1_USP15_UBP15.csv:HAND:deCODE				FALSE
USP15	deCODE;Fenland	USP15:HandOA				HAND	Inverse variance weighted (correlation inc)	0.968726	0.901833	1.04058	0.384094	UBP15_19161_1.csv	Fenland	0.878374	UBP15_19161_1.csv:HAND:Fenland				FALSE
USP15	deCODE;Fenland	USP15:HipOA				HIP	Inverse variance weighted (correlation inc)	1.02441	0.95803	1.09538	0.480499	19161_1_USP15_UBP15.csv	deCODE	0.861438	19161_1_USP15_UBP15.csv:HIP:deCODE				FALSE
USP15	deCODE;Fenland	USP15:HipOA				HIP	Inverse variance weighted (correlation inc)	0.998374	0.951026	1.04808	0.947643	UBP15_19161_1.csv	Fenland	0.997263	UBP15_19161_1.csv:HIP:Fenland				FALSE
USP15	deCODE;Fenland	USP15:KneeHipOA				KNEEHIP	Inverse variance weighted (correlation inc)	1.01865	0.961595	1.07908	0.52985	19161_1_USP15_UBP15.csv	deCODE	0.879394	19161_1_USP15_UBP15.csv:KNEEHIP:deCODE				FALSE
USP15	deCODE;Fenland	USP15:KneeHipOA				KNEEHIP	Inverse variance weighted (correlation inc)	0.987936	0.947716	1.02986	0.567085	UBP15_19161_1.csv	Fenland	0.90521	UBP15_19161_1.csv:KNEEHIP:Fenland				FALSE
USP15	deCODE;Fenland	USP15:KneeOA				KNEE	Inverse variance weighted (correlation inc)	1.01933	0.949389	1.09442	0.597586	19161_1_USP15_UBP15.csv	deCODE	0.897334	19161_1_USP15_UBP15.csv:KNEE:deCODE				FALSE
USP15	deCODE;Fenland	USP15:KneeOA				KNEE	Inverse variance weighted (correlation inc)	0.990935	0.949982	1.03365	0.67238	UBP15_19161_1.csv	Fenland	0.913862	UBP15_19161_1.csv:KNEE:Fenland				FALSE
USP15	deCODE;Fenland	USP15:SpineOA				SPINE	Inverse variance weighted (correlation inc)	1.02473	0.95028	1.10502	0.525517	19161_1_USP15_UBP15.csv	deCODE	0.947342	19161_1_USP15_UBP15.csv:SPINE:deCODE				FALSE
USP15	deCODE;Fenland	USP15:THR				THR	Inverse variance weighted (correlation inc)	1.04995	0.956032	1.15309	0.307958	19161_1_USP15_UBP15.csv	deCODE	0.770701	19161_1_USP15_UBP15.csv:THR:deCODE				FALSE
USP15	deCODE;Fenland	USP15:THR				THR	Inverse variance weighted (correlation inc)	1.01408	0.945952	1.08712	0.693506	UBP15_19161_1.csv	Fenland	0.956953	UBP15_19161_1.csv:THR:Fenland				FALSE
USP15	deCODE;Fenland	USP15:ThumbOA				THUMB	Inverse variance weighted (correlation inc)	0.958272	0.816888	1.12413	0.600734	19161_1_USP15_UBP15.csv	deCODE	0.938285	19161_1_USP15_UBP15.csv:THUMB:deCODE				FALSE
USP15	deCODE;Fenland	USP15:ThumbOA				THUMB	Inverse variance weighted (correlation inc)	0.900364	0.804684	1.00742	0.0670988	UBP15_19161_1.csv	Fenland	0.602904	UBP15_19161_1.csv:THUMB:Fenland				FALSE
USP15	deCODE;Fenland	USP15:TJR				TJR	Inverse variance weighted (correlation inc)	1.0323	0.930633	1.14507	0.547889	19161_1_USP15_UBP15.csv	deCODE	0.903142	19161_1_USP15_UBP15.csv:TJR:deCODE				FALSE
USP15	deCODE;Fenland	USP15:TJR				TJR	Inverse variance weighted (correlation inc)	0.998571	0.939183	1.06171	0.963533	UBP15_19161_1.csv	Fenland	0.987767	UBP15_19161_1.csv:TJR:Fenland				FALSE
USP15	deCODE;Fenland	USP15:TKR				TKR	Inverse variance weighted (correlation inc)	1.03801	0.913389	1.17964	0.567526	19161_1_USP15_UBP15.csv	deCODE	0.880819	19161_1_USP15_UBP15.csv:TKR:deCODE				FALSE
USP15	deCODE;Fenland	USP15:TKR				TKR	Inverse variance weighted (correlation inc)	1.00553	0.931536	1.08539	0.887621	UBP15_19161_1.csv	Fenland	0.990114	UBP15_19161_1.csv:TKR:Fenland				FALSE
USP21	deCODE;Fenland														NA:NA:NA
USP25	UKBPPP;deCODE;Fenland	USP25:AllOA	0.0289401	0.00646643	0.0224482	ALLOA							UKB		NA:ALLOA:UKB					FALSE	FALSE
USP25	UKBPPP;deCODE;Fenland	USP25:FingerOA	0.621491	0.00922929	0.455157	FINGER							UKB		NA:FINGER:UKB					FALSE	FALSE
USP25	UKBPPP;deCODE;Fenland	USP25:HandOA	0.0359987	0.447395	0.997994	HAND							UKB		NA:HAND:UKB					FALSE	FALSE
USP25	UKBPPP;deCODE;Fenland	USP25:HipOA	0.0401795	0.17867	0.474326	HIP							UKB		NA:HIP:UKB					FALSE	FALSE
USP25	UKBPPP;deCODE;Fenland	USP25:KneeHipOA	0.0464644	0.00672697	0.0378009	KNEEHIP							UKB		NA:KNEEHIP:UKB					FALSE	FALSE
USP25	UKBPPP;deCODE;Fenland	USP25:KneeOA	0.0458737	0.0215307	0.12126	KNEE							UKB		NA:KNEE:UKB					FALSE	FALSE
USP25	UKBPPP;deCODE;Fenland	USP25:SpineOA	0.00305002	0.943997	0.97813	SPINE							UKB		NA:SPINE:UKB					FALSE	FALSE
USP25	UKBPPP;deCODE;Fenland	USP25:THR	0.198794	0.00889719	0.0974026	THR							UKB		NA:THR:UKB					FALSE	FALSE
USP25	UKBPPP;deCODE;Fenland	USP25:ThumbOA	0.0583682	0.616498	0.99602	THUMB							UKB		NA:THUMB:UKB					FALSE	FALSE
USP25	UKBPPP;deCODE;Fenland	USP25:TJR	0.131566	0.00927056	0.0873553	TJR							UKB		NA:TJR:UKB					FALSE	FALSE
USP25	UKBPPP;deCODE;Fenland	USP25:TKR	0.0871748	0.212928	0.783127	TKR							UKB		NA:TKR:UKB					FALSE	FALSE
USP28	UKBPPP;deCODE;Fenland	USP28:AllOA	0.0150232	0.00481936	0.0178769	ALLOA	Inverse variance weighted (correlation inc)	0.92971	0.878217	0.984222	0.012173	USP28_Q96RU2_OID31084_v1_Neurology_II.csv	UKBPPP	0.185865	USP28_Q96RU2_OID31084_v1_Neurology_II.csv:ALLOA:UKBPPP				FALSE	FALSE	TRUE
USP28	UKBPPP;deCODE;Fenland	USP28:FingerOA	0.267668	0.0253573	0.573066	FINGER							UKB		NA:FINGER:UKB					FALSE	TRUE
USP28	UKBPPP;deCODE;Fenland	USP28:HandOA	-0.00470822	0.842926	0.997994	HAND	Inverse variance weighted (correlation inc)	0.942429	0.805895	1.10209	0.457744	USP28_Q96RU2_OID31084_v1_Neurology_II.csv	UKBPPP	0.907937	USP28_Q96RU2_OID31084_v1_Neurology_II.csv:HAND:UKBPPP				FALSE	FALSE	TRUE
SPON1	UKBPPP;deCODE;Fenland	SPON1:ThumbOA	0.227308	4.79042e-05	0.0466747	THUMB	Inverse variance weighted (correlation inc)	0.97323	0.901023	1.05122	0.490251	4297_62_SPON1_Spondin_1.csv	deCODE	0.909161	4297_62_SPON1_Spondin_1.csv:THUMB:deCODE				FALSE	TRUE	TRUE
USP28	UKBPPP;deCODE;Fenland	USP28:KneeHipOA	0.0432888	4.76919e-07	1.38403e-05	KNEEHIP	Inverse variance weighted (correlation inc)	0.89077	0.797285	0.995218	0.0408799	USP28_Q96RU2_OID31084_v1_Neurology_II.csv	UKBPPP	0.365786	USP28_Q96RU2_OID31084_v1_Neurology_II.csv:KNEEHIP:UKBPPP				FALSE	FALSE	TRUE
USP28	UKBPPP;deCODE;Fenland	USP28:KneeOA	0.0274724	0.00605091	0.0559709	KNEE	Inverse variance weighted (correlation inc)	0.905913	0.797584	1.02896	0.128332	USP28_Q96RU2_OID31084_v1_Neurology_II.csv	UKBPPP	0.543973	USP28_Q96RU2_OID31084_v1_Neurology_II.csv:KNEE:UKBPPP				FALSE	FALSE	TRUE
SPON1	UKBPPP;deCODE;Fenland	SPON1:ThumbOA	0.227308	4.79042e-05	0.0466747	THUMB	Inverse variance weighted (correlation inc)	0.978564	0.917536	1.04365	0.509542	Spondin_1_4297_62.csv	Fenland	0.911982	Spondin_1_4297_62.csv:THUMB:Fenland				FALSE	TRUE	TRUE
USP28	UKBPPP;deCODE;Fenland	USP28:THR	0.0483713	0.204343	0.440483	THR	Inverse variance weighted (correlation inc)	0.937885	0.824728	1.06657	0.32829	USP28_Q96RU2_OID31084_v1_Neurology_II.csv	UKBPPP	0.813195	USP28_Q96RU2_OID31084_v1_Neurology_II.csv:THR:UKBPPP				FALSE	FALSE	TRUE
USP28	UKBPPP;deCODE;Fenland	USP28:ThumbOA	0.016671	0.775457	0.99602	THUMB	Inverse variance weighted (correlation inc)	0.867613	0.682522	1.1029	0.246055	USP28_Q96RU2_OID31084_v1_Neurology_II.csv	UKBPPP	0.825409	USP28_Q96RU2_OID31084_v1_Neurology_II.csv:THUMB:UKBPPP				FALSE	FALSE	TRUE
USP28	UKBPPP;deCODE;Fenland	USP28:TJR	0.0378442	0.135593	0.368724	TJR	Inverse variance weighted (correlation inc)	0.860614	0.771734	0.959731	0.00695379	USP28_Q96RU2_OID31084_v1_Neurology_II.csv	UKBPPP	0.176592	USP28_Q96RU2_OID31084_v1_Neurology_II.csv:TJR:UKBPPP				FALSE	FALSE	TRUE
USP28	UKBPPP;deCODE;Fenland	USP28:TKR	0.033136	0.345117	0.898307	TKR	Inverse variance weighted (correlation inc)	0.829502	0.71527	0.961978	0.0134067	USP28_Q96RU2_OID31084_v1_Neurology_II.csv	UKBPPP	0.2224	USP28_Q96RU2_OID31084_v1_Neurology_II.csv:TKR:UKBPPP				FALSE	FALSE	TRUE
USP47	UKBPPP	USP47:AllOA	0.000368419	0.97596	0.988473	ALLOA							UKB		NA:ALLOA:UKB					FALSE	FALSE
USP47	UKBPPP	USP47:FingerOA	-0.000751302	0.997817	0.998159	FINGER							UKB		NA:FINGER:UKB					FALSE	FALSE
USP47	UKBPPP	USP47:HandOA	-0.0283802	0.602587	0.997994	HAND							UKB		NA:HAND:UKB					FALSE	FALSE
USP47	UKBPPP	USP47:HipOA	-0.0139442	0.684945	0.847793	HIP							UKB		NA:HIP:UKB					FALSE	FALSE
USP47	UKBPPP	USP47:KneeHipOA	0.00501204	0.799409	0.87967	KNEEHIP							UKB		NA:KNEEHIP:UKB					FALSE	FALSE
USP47	UKBPPP	USP47:KneeOA	0.0147008	0.521974	0.736001	KNEE							UKB		NA:KNEE:UKB					FALSE	FALSE
USP47	UKBPPP	USP47:SpineOA	0.0292942	0.557535	0.801504	SPINE							UKB		NA:SPINE:UKB					FALSE	FALSE
USP47	UKBPPP	USP47:THR	0.0256482	0.769228	0.890888	THR							UKB		NA:THR:UKB					FALSE	FALSE
USP47	UKBPPP	USP47:ThumbOA	-0.0482498	0.71893	0.99602	THUMB							UKB		NA:THUMB:UKB					FALSE	FALSE
USP47	UKBPPP	USP47:TJR	0.0402231	0.489266	0.70849	TJR							UKB		NA:TJR:UKB					FALSE	FALSE
USP47	UKBPPP	USP47:TKR	0.0354078	0.660097	0.969579	TKR							UKB		NA:TKR:UKB					FALSE	FALSE
ASIP	deCODE;Fenland	ASIP:KneeOA				KNEE	Inverse variance weighted (correlation inc)	1.03691	1.01562	1.05866	0.000618378	ASIP_5676_54.csv	Fenland	0.0282342	ASIP_5676_54.csv:KNEE:Fenland	Colocalised (PPH4> 0.8)	0.91923	0.979716	TRUE
SERPINA1	UKBPPP;deCODE;Fenland	SERPINA1:TKR	0.0120008	0.12075	0.668282	TKR	Inverse variance weighted (correlation inc)	1.05031	1.02102	1.08044	0.000669963	a1_Antitrypsin_3580_25.csv	Fenland	0.0392557	a1_Antitrypsin_3580_25.csv:TKR:Fenland	Colocalised (PPH4> 0.8)	0.998632	0.998699	TRUE	FALSE	FALSE
USP8	UKBPPP;deCODE;Fenland	USP8:AllOA	0.0261678	0.0738914	0.146729	ALLOA	Inverse variance weighted (correlation inc)	1.18446	1.09915	1.27639	9.03644e-06	USP8_P40818_OID20110_v1_Cardiometabolic.csv	UKBPPP	0.00132771	USP8_P40818_OID20110_v1_Cardiometabolic.csv:ALLOA:UKBPPP	Colocalization not detected	4.89795e-07	4.89795e-07	TRUE	FALSE	FALSE
USP8	UKBPPP;deCODE;Fenland	USP8:FingerOA	0.543835	0.0982013	0.757919	FINGER	Wald ratio	1.02141	0.747984	1.39478	0.894	UBP8_13450_49.csv	Fenland	0.990872	UBP8_13450_49.csv:FINGER:Fenland				FALSE	FALSE	FALSE
USP8	UKBPPP;deCODE;Fenland	USP8:FingerOA	0.543835	0.0982013	0.757919	FINGER	Wald ratio	0.972852	0.634661	1.49126	0.8995	13450_49_USP8_UBP8.csv	deCODE	0.991097	13450_49_USP8_UBP8.csv:FINGER:deCODE				FALSE	FALSE	FALSE
USP8	UKBPPP;deCODE;Fenland	USP8:HandOA	0.014105	0.828917	0.997994	HAND	Wald ratio	1.34314	1.1306	1.59563	0.0007891	UBP8_13450_49.csv	Fenland	0.0870795	UBP8_13450_49.csv:HAND:Fenland				FALSE	FALSE	FALSE
USP8	UKBPPP;deCODE;Fenland	USP8:HandOA	0.014105	0.828917	0.997994	HAND	Inverse variance weighted (correlation inc)	1.2035	0.978839	1.47972	0.0788982	USP8_P40818_OID20110_v1_Cardiometabolic.csv	UKBPPP	0.648206	USP8_P40818_OID20110_v1_Cardiometabolic.csv:HAND:UKBPPP				FALSE	FALSE	FALSE
USP8	UKBPPP;deCODE;Fenland	USP8:HandOA	0.014105	0.828917	0.997994	HAND	Wald ratio	1.35496	1.07009	1.71566	0.01165	13450_49_USP8_UBP8.csv	deCODE	0.316953	13450_49_USP8_UBP8.csv:HAND:deCODE				FALSE	FALSE	FALSE
USP8	UKBPPP;deCODE;Fenland	USP8:HipOA	0.00173757	0.966326	0.989093	HIP	Wald ratio	1.09089	0.974679	1.22095	0.1301	UBP8_13450_49.csv	Fenland	0.621294	UBP8_13450_49.csv:HIP:Fenland				FALSE	FALSE	FALSE
USP8	UKBPPP;deCODE;Fenland	USP8:HipOA	0.00173757	0.966326	0.989093	HIP	Inverse variance weighted (correlation inc)	1.11583	0.968873	1.28507	0.128232	USP8_P40818_OID20110_v1_Cardiometabolic.csv	UKBPPP	0.589113	USP8_P40818_OID20110_v1_Cardiometabolic.csv:HIP:UKBPPP				FALSE	FALSE	FALSE
USP8	UKBPPP;deCODE;Fenland	USP8:HipOA	0.00173757	0.966326	0.989093	HIP	Wald ratio	1.15105	0.969881	1.36606	0.1074	13450_49_USP8_UBP8.csv	deCODE	0.567489	13450_49_USP8_UBP8.csv:HIP:deCODE				FALSE	FALSE	FALSE
PTPRJ	deCODE;Fenland	PTPRJ:KneeHipOA				KNEEHIP	Inverse variance weighted (correlation inc)	1.21469	1.08527	1.35954	0.000715353	8250_2_PTPRJ_PTPRJ.csv	deCODE	0.031004	8250_2_PTPRJ_PTPRJ.csv:KNEEHIP:deCODE	Colocalised (PPH4> 0.8)	0.828937	0.832982	TRUE
MAX	UKBPPP;deCODE;Fenland	MAX:KneeOA	0.0160689	0.599168	0.793552	KNEE	Inverse variance weighted (correlation inc)	0.89132	0.83372	0.952899	0.000736812	12411_60_MAX_MAX.csv	deCODE	0.0343067	12411_60_MAX_MAX.csv:KNEE:deCODE	Colocalised (PPH4> 0.8)	0.83721	0.838556	TRUE	FALSE	FALSE
USP8	UKBPPP;deCODE;Fenland	USP8:KneeHipOA	0.0278047	0.239134	0.410928	KNEEHIP	Inverse variance weighted (correlation inc)	1.28858	1.16386	1.42666	1.05148e-06	USP8_P40818_OID20110_v1_Cardiometabolic.csv	UKBPPP	0.000270493	USP8_P40818_OID20110_v1_Cardiometabolic.csv:KNEEHIP:UKBPPP	Colocalization not detected	0.00346851	0.00346898	TRUE	FALSE	FALSE
USP8	UKBPPP;deCODE;Fenland	USP8:KneeOA	0.0342467	0.212921	0.458252	KNEE	Inverse variance weighted (correlation inc)	1.40137	1.25559	1.56407	1.73046e-09	USP8_P40818_OID20110_v1_Cardiometabolic.csv	UKBPPP	1.78151e-06	USP8_P40818_OID20110_v1_Cardiometabolic.csv:KNEE:UKBPPP	Colocalization not detected	6.56262e-05	6.56262e-05	TRUE	FALSE	FALSE
SUSD2	UKBPPP	SUSD2:TKR	0.0348608	0.249556	0.822993	TKR	Inverse variance weighted (correlation inc)	1.03691	1.01524	1.05905	0.000770005	SUSD2_Q9UGT4_OID21098_v1_Neurology.csv	UKBPPP	0.047997	SUSD2_Q9UGT4_OID21098_v1_Neurology.csv:TKR:UKBPPP	Colocalised (PPH4> 0.8)	0.859822	0.970456	TRUE	FALSE	FALSE
LRRC37A2	UKBPPP;deCODE;Fenland	LRRC37A2:TJR	0.00632503	0.829767	0.921508	TJR	Inverse variance weighted (correlation inc)	1.02823	1.01164	1.0451	0.00079795	LRRC37A2_A6NM11_OID31440_v1_Oncology_II.csv	UKBPPP	0.0468967	LRRC37A2_A6NM11_OID31440_v1_Oncology_II.csv:TJR:UKBPPP	Colocalised (PPH4> 0.8)	0.913074	0.914465	TRUE	FALSE	FALSE
USP8	UKBPPP;deCODE;Fenland	USP8:SpineOA	-0.0517557	0.386891	0.713031	SPINE	Wald ratio	1.24758	1.03532	1.50334	0.02008	13450_49_USP8_UBP8.csv	deCODE	0.463439	13450_49_USP8_UBP8.csv:SPINE:deCODE				FALSE	FALSE	FALSE
USP8	UKBPPP;deCODE;Fenland	USP8:SpineOA	-0.0517557	0.386891	0.713031	SPINE	Inverse variance weighted (correlation inc)	1.16763	1.00343	1.35869	0.0450389	USP8_P40818_OID20110_v1_Cardiometabolic.csv	UKBPPP	0.633938	USP8_P40818_OID20110_v1_Cardiometabolic.csv:SPINE:UKBPPP				FALSE	FALSE	FALSE
USP8	UKBPPP;deCODE;Fenland	USP8:THR	0.128368	0.220141	0.461601	THR	Inverse variance weighted (correlation inc)	1.10243	0.901449	1.34823	0.342288	USP8_P40818_OID20110_v1_Cardiometabolic.csv	UKBPPP	0.82039	USP8_P40818_OID20110_v1_Cardiometabolic.csv:THR:UKBPPP				FALSE	FALSE	FALSE
USP8	UKBPPP;deCODE;Fenland	USP8:THR	0.128368	0.220141	0.461601	THR	Wald ratio	1.12695	0.970318	1.30887	0.1175	UBP8_13450_49.csv	Fenland	0.59207	UBP8_13450_49.csv:THR:Fenland				FALSE	FALSE	FALSE
USP8	UKBPPP;deCODE;Fenland	USP8:THR	0.128368	0.220141	0.461601	THR	Wald ratio	1.21867	0.945758	1.57033	0.1263	13450_49_USP8_UBP8.csv	deCODE	0.627149	13450_49_USP8_UBP8.csv:THR:deCODE				FALSE	FALSE	FALSE
USP8	UKBPPP;deCODE;Fenland	USP8:ThumbOA	0.0916714	0.568024	0.99602	THUMB	Inverse variance weighted (correlation inc)	1.42471	1.0081	2.01349	0.0448885	USP8_P40818_OID20110_v1_Cardiometabolic.csv	UKBPPP	0.620192	USP8_P40818_OID20110_v1_Cardiometabolic.csv:THUMB:UKBPPP				FALSE	FALSE	FALSE
USP8	UKBPPP;deCODE;Fenland	USP8:ThumbOA	0.0916714	0.568024	0.99602	THUMB	Wald ratio	1.62397	1.24158	2.12412	0.0004007	UBP8_13450_49.csv	Fenland	0.062576	UBP8_13450_49.csv:THUMB:Fenland				FALSE	FALSE	FALSE
USP8	UKBPPP;deCODE;Fenland	USP8:ThumbOA	0.0916714	0.568024	0.99602	THUMB	Wald ratio	1.66307	1.12723	2.45363	0.01036	13450_49_USP8_UBP8.csv	deCODE	0.449476	13450_49_USP8_UBP8.csv:THUMB:deCODE				FALSE	FALSE	FALSE
USP8	UKBPPP;deCODE;Fenland	USP8:TJR	0.0504872	0.468609	0.693541	TJR	Inverse variance weighted (correlation inc)	1.35886	1.14497	1.61271	0.000449206	USP8_P40818_OID20110_v1_Cardiometabolic.csv	UKBPPP	0.0342228	USP8_P40818_OID20110_v1_Cardiometabolic.csv:TJR:UKBPPP	Colocalization not detected	0.00253906	0.00254275	TRUE	FALSE	FALSE
NTNG1	deCODE;Fenland	NTNG1:TJR				TJR	Inverse variance weighted (correlation inc)	0.971142	0.954625	0.987945	0.000820672	5637_81_NTNG1_NTNG1.csv	deCODE	0.0364149	5637_81_NTNG1_NTNG1.csv:TJR:deCODE	Colocalised (PPH4> 0.8)	0.817095	0.994899	TRUE
DLK1	UKBPPP;deCODE;Fenland	DLK1:KneeOA	-0.0851166	2.0915e-07	1.69818e-05	KNEE	Inverse variance weighted (correlation inc)	0.962646	0.94141	0.984362	0.000823113	DLK1_P80370_OID20295_v1_Cardiometabolic.csv	UKBPPP	0.0484226	DLK1_P80370_OID20295_v1_Cardiometabolic.csv:KNEE:UKBPPP	Colocalised (PPH4> 0.8)	0.975743	0.988972	TRUE	TRUE	TRUE
ITIH4	UKBPPP;deCODE;Fenland	ITIH4:TJR	0.0317152	0.0786233	0.282676	TJR	Inverse variance weighted (correlation inc)	1.1275	1.0504	1.21027	0.000898471	ITIH4_Q14624_OID30762_v1_Inflammation_II.csv	UKBPPP	0.0486357	ITIH4_Q14624_OID30762_v1_Inflammation_II.csv:TJR:UKBPPP	Colocalised (PPH4> 0.8)	0.997173	0.997173	TRUE	FALSE	FALSE
COL2A1	UKBPPP;deCODE;Fenland	COL2A1:TKR	-0.015441	0.838065	0.984297	TKR	Inverse variance weighted (correlation inc)	0.969907	0.952523	0.987609	0.000929008	Chondrocalcin_18875_125.csv	Fenland	0.0470781	Chondrocalcin_18875_125.csv:TKR:Fenland	Colocalised (PPH4> 0.8)	0.928333	0.928958	TRUE	FALSE	FALSE
USP8	UKBPPP;deCODE;Fenland	USP8:TKR	0.00598803	0.95048	0.993653	TKR	Inverse variance weighted (correlation inc)	1.76844	1.43603	2.17781	8.03014e-08	USP8_P40818_OID20110_v1_Cardiometabolic.csv	UKBPPP	4.1295e-05	USP8_P40818_OID20110_v1_Cardiometabolic.csv:TKR:UKBPPP	Colocalization not detected	5.07663e-06	5.07663e-06	TRUE	FALSE	FALSE
UST	deCODE;Fenland	UST:AllOA				ALLOA	Inverse variance weighted (correlation inc)	1.0169	0.988736	1.04586	0.242223	8364_74_UST_UST.csv	deCODE	0.679579	8364_74_UST_UST.csv:ALLOA:deCODE				FALSE
UST	deCODE;Fenland	UST:AllOA				ALLOA	Inverse variance weighted (correlation inc)	0.988517	0.971043	1.0063	0.204339	UST_8364_74.csv	Fenland	0.657254	UST_8364_74.csv:ALLOA:Fenland				FALSE
UST	deCODE;Fenland	UST:FingerOA				FINGER	Inverse variance weighted (correlation inc)	0.981428	0.891213	1.08078	0.703169	UST_8364_74.csv	Fenland	0.979245	UST_8364_74.csv:FINGER:Fenland				FALSE
UST	deCODE;Fenland	UST:FingerOA				FINGER	Inverse variance weighted (correlation inc)	0.967376	0.838423	1.11616	0.649539	8364_74_UST_UST.csv	deCODE	0.980119	8364_74_UST_UST.csv:FINGER:deCODE				FALSE
UST	deCODE;Fenland	UST:HandOA				HAND	Inverse variance weighted (correlation inc)	0.978432	0.913851	1.04758	0.531403	8364_74_UST_UST.csv	deCODE	0.956372	8364_74_UST_UST.csv:HAND:deCODE				FALSE
UST	deCODE;Fenland	UST:HandOA				HAND	Inverse variance weighted (correlation inc)	1.01541	0.961666	1.07217	0.581432	UST_8364_74.csv	Fenland	0.922058	UST_8364_74.csv:HAND:Fenland				FALSE
UST	deCODE;Fenland	UST:HipOA				HIP	Inverse variance weighted (correlation inc)	1.02576	0.988308	1.06463	0.180175	8364_74_UST_UST.csv	deCODE	0.676028	8364_74_UST_UST.csv:HIP:deCODE				FALSE
UST	deCODE;Fenland	UST:HipOA				HIP	Inverse variance weighted (correlation inc)	0.996068	0.966613	1.02642	0.797005	UST_8364_74.csv	Fenland	0.958865	UST_8364_74.csv:HIP:Fenland				FALSE
UST	deCODE;Fenland	UST:KneeHipOA				KNEEHIP	Inverse variance weighted (correlation inc)	1.0245	0.995568	1.05428	0.0977018	8364_74_UST_UST.csv	deCODE	0.522156	8364_74_UST_UST.csv:KNEEHIP:deCODE				FALSE
UST	deCODE;Fenland	UST:KneeHipOA				KNEEHIP	Inverse variance weighted (correlation inc)	1.0002	0.979458	1.02138	0.985168	UST_8364_74.csv	Fenland	0.996626	UST_8364_74.csv:KNEEHIP:Fenland				FALSE
UST	deCODE;Fenland	UST:KneeOA				KNEE	Inverse variance weighted (correlation inc)	1.03392	0.995795	1.0735	0.0818275	8364_74_UST_UST.csv	deCODE	0.45147	8364_74_UST_UST.csv:KNEE:deCODE				FALSE
UST	deCODE;Fenland	UST:KneeOA				KNEE	Inverse variance weighted (correlation inc)	1.01074	0.985027	1.03713	0.416414	UST_8364_74.csv	Fenland	0.822286	UST_8364_74.csv:KNEE:Fenland				FALSE
UST	deCODE;Fenland	UST:SpineOA				SPINE	Inverse variance weighted (correlation inc)	1.02008	0.974676	1.06759	0.392125	8364_74_UST_UST.csv	deCODE	0.936628	8364_74_UST_UST.csv:SPINE:deCODE				FALSE
UST	deCODE;Fenland	UST:THR				THR	Inverse variance weighted (correlation inc)	1.03979	0.988939	1.09325	0.127212	8364_74_UST_UST.csv	deCODE	0.627149	8364_74_UST_UST.csv:THR:deCODE				FALSE
UST	deCODE;Fenland	UST:THR				THR	Inverse variance weighted (correlation inc)	1.0111	0.973832	1.04979	0.564644	UST_8364_74.csv	Fenland	0.931387	UST_8364_74.csv:THR:Fenland				FALSE
UST	deCODE;Fenland	UST:ThumbOA				THUMB	Inverse variance weighted (correlation inc)	1.00454	0.924854	1.09109	0.914503	UST_8364_74.csv	Fenland	0.986938	UST_8364_74.csv:THUMB:Fenland				FALSE
UST	deCODE;Fenland	UST:ThumbOA				THUMB	Inverse variance weighted (correlation inc)	0.922754	0.806397	1.0559	0.242393	8364_74_UST_UST.csv	deCODE	0.807491	8364_74_UST_UST.csv:THUMB:deCODE				FALSE
UST	deCODE;Fenland	UST:TJR				TJR	Inverse variance weighted (correlation inc)	1.0514	1.0054	1.09951	0.0280983	8364_74_UST_UST.csv	deCODE	0.3129	8364_74_UST_UST.csv:TJR:deCODE				FALSE
UST	deCODE;Fenland	UST:TJR				TJR	Inverse variance weighted (correlation inc)	1.00745	0.975272	1.04069	0.654023	UST_8364_74.csv	Fenland	0.888562	UST_8364_74.csv:TJR:Fenland				FALSE
UST	deCODE;Fenland	UST:TKR				TKR	Inverse variance weighted (correlation inc)	1.07682	1.00299	1.15608	0.0411077	8364_74_UST_UST.csv	deCODE	0.359209	8364_74_UST_UST.csv:TKR:deCODE				FALSE
UST	deCODE;Fenland	UST:TKR				TKR	Inverse variance weighted (correlation inc)	1.02286	0.974403	1.07373	0.361344	UST_8364_74.csv	Fenland	0.792713	UST_8364_74.csv:TKR:Fenland				FALSE
UTS2	deCODE;Fenland														NA:NA:NA
UTS2B	deCODE;Fenland														NA:NA:NA
UTS2R	deCODE;Fenland														NA:NA:NA
UXS1	UKBPPP;deCODE;Fenland	UXS1:AllOA	0.0265626	0.000820877	0.00431551	ALLOA	Inverse variance weighted (correlation inc)	0.996512	0.916268	1.08378	0.934993	UXS1_8258_22.csv	Fenland	0.984705	UXS1_8258_22.csv:ALLOA:Fenland				FALSE	FALSE	FALSE
UXS1	UKBPPP;deCODE;Fenland	UXS1:AllOA	0.0265626	0.000820877	0.00431551	ALLOA	Inverse variance weighted (correlation inc)	0.971208	0.908875	1.03782	0.388007	UXS1_Q8NBZ7_OID21189_v1_Oncology.csv	UKBPPP	0.802948	UXS1_Q8NBZ7_OID21189_v1_Oncology.csv:ALLOA:UKBPPP				FALSE	FALSE	FALSE
UXS1	UKBPPP;deCODE;Fenland	UXS1:AllOA	0.0265626	0.000820877	0.00431551	ALLOA	Inverse variance weighted (correlation inc)	0.965935	0.864254	1.07958	0.541375	8258_22_UXS1_UXS1.csv	deCODE	0.882954	8258_22_UXS1_UXS1.csv:ALLOA:deCODE				FALSE	FALSE	FALSE
UXS1	UKBPPP;deCODE;Fenland	UXS1:FingerOA	-0.0559206	0.753865	0.934499	FINGER	Inverse variance weighted (correlation inc)	1.05939	0.771119	1.45543	0.721814	UXS1_8258_22.csv	Fenland	0.9852	UXS1_8258_22.csv:FINGER:Fenland				FALSE	FALSE	FALSE
UXS1	UKBPPP;deCODE;Fenland	UXS1:FingerOA	-0.0559206	0.753865	0.934499	FINGER	Inverse variance weighted (correlation inc)	0.980105	0.615552	1.56056	0.932516	8258_22_UXS1_UXS1.csv	deCODE	0.991097	8258_22_UXS1_UXS1.csv:FINGER:deCODE				FALSE	FALSE	FALSE
UXS1	UKBPPP;deCODE;Fenland	UXS1:HandOA	-0.00516177	0.884062	0.997994	HAND	Inverse variance weighted (correlation inc)	0.997166	0.849754	1.17015	0.972266	UXS1_8258_22.csv	Fenland	0.994483	UXS1_8258_22.csv:HAND:Fenland				FALSE	FALSE	FALSE
UXS1	UKBPPP;deCODE;Fenland	UXS1:HandOA	-0.00516177	0.884062	0.997994	HAND	Inverse variance weighted (correlation inc)	0.928062	0.738122	1.16688	0.522814	8258_22_UXS1_UXS1.csv	deCODE	0.956372	8258_22_UXS1_UXS1.csv:HAND:deCODE				FALSE	FALSE	FALSE
UXS1	UKBPPP;deCODE;Fenland	UXS1:HandOA	-0.00516177	0.884062	0.997994	HAND	Inverse variance weighted (correlation inc)	0.905929	0.757454	1.08351	0.279344	UXS1_Q8NBZ7_OID21189_v1_Oncology.csv	UKBPPP	0.833425	UXS1_Q8NBZ7_OID21189_v1_Oncology.csv:HAND:UKBPPP				FALSE	FALSE	FALSE
UXS1	UKBPPP;deCODE;Fenland	UXS1:HipOA	0.0171835	0.44138	0.693258	HIP	Inverse variance weighted (correlation inc)	0.919537	0.75064	1.12644	0.417856	8258_22_UXS1_UXS1.csv	deCODE	0.832223	8258_22_UXS1_UXS1.csv:HIP:deCODE				FALSE	FALSE	FALSE
UXS1	UKBPPP;deCODE;Fenland	UXS1:HipOA	0.0171835	0.44138	0.693258	HIP	Inverse variance weighted (correlation inc)	0.946615	0.805616	1.11229	0.504949	UXS1_Q8NBZ7_OID21189_v1_Oncology.csv	UKBPPP	0.877264	UXS1_Q8NBZ7_OID21189_v1_Oncology.csv:HIP:UKBPPP				FALSE	FALSE	FALSE
UXS1	UKBPPP;deCODE;Fenland	UXS1:HipOA	0.0171835	0.44138	0.693258	HIP	Inverse variance weighted (correlation inc)	0.987453	0.836779	1.16526	0.881186	UXS1_8258_22.csv	Fenland	0.983917	UXS1_8258_22.csv:HIP:Fenland				FALSE	FALSE	FALSE
UXS1	UKBPPP;deCODE;Fenland	UXS1:KneeHipOA	0.0236654	0.0646612	0.17089	KNEEHIP	Inverse variance weighted (correlation inc)	0.930559	0.838971	1.03214	0.173361	UXS1_Q8NBZ7_OID21189_v1_Oncology.csv	UKBPPP	0.607798	UXS1_Q8NBZ7_OID21189_v1_Oncology.csv:KNEEHIP:UKBPPP				FALSE	FALSE	FALSE
UXS1	UKBPPP;deCODE;Fenland	UXS1:KneeHipOA	0.0236654	0.0646612	0.17089	KNEEHIP	Inverse variance weighted (correlation inc)	0.97821	0.868609	1.10164	0.716318	UXS1_8258_22.csv	Fenland	0.959863	UXS1_8258_22.csv:KNEEHIP:Fenland				FALSE	FALSE	FALSE
UXS1	UKBPPP;deCODE;Fenland	UXS1:KneeHipOA	0.0236654	0.0646612	0.17089	KNEEHIP	Inverse variance weighted (correlation inc)	0.91971	0.789955	1.07078	0.280737	8258_22_UXS1_UXS1.csv	deCODE	0.746379	8258_22_UXS1_UXS1.csv:KNEEHIP:deCODE				FALSE	FALSE	FALSE
UXS1	UKBPPP;deCODE;Fenland	UXS1:KneeOA	0.0288097	0.0533267	0.207832	KNEE	Inverse variance weighted (correlation inc)	0.974681	0.902469	1.05267	0.513755	UXS1_8258_22.csv	Fenland	0.861094	UXS1_8258_22.csv:KNEE:Fenland				FALSE	FALSE	FALSE
UXS1	UKBPPP;deCODE;Fenland	UXS1:KneeOA	0.0288097	0.0533267	0.207832	KNEE	Inverse variance weighted (correlation inc)	0.931889	0.861404	1.00814	0.0787554	UXS1_Q8NBZ7_OID21189_v1_Oncology.csv	UKBPPP	0.451402	UXS1_Q8NBZ7_OID21189_v1_Oncology.csv:KNEE:UKBPPP				FALSE	FALSE	FALSE
UXS1	UKBPPP;deCODE;Fenland	UXS1:KneeOA	0.0288097	0.0533267	0.207832	KNEE	Inverse variance weighted (correlation inc)	0.932372	0.813813	1.0682	0.312903	8258_22_UXS1_UXS1.csv	deCODE	0.742949	8258_22_UXS1_UXS1.csv:KNEE:deCODE				FALSE	FALSE	FALSE
UXS1	UKBPPP;deCODE;Fenland	UXS1:SpineOA	0.0707402	0.0291918	0.163777	SPINE	Inverse variance weighted (correlation inc)	0.97544	0.878427	1.08317	0.64175	8258_22_UXS1_UXS1.csv	deCODE	0.96713	8258_22_UXS1_UXS1.csv:SPINE:deCODE				FALSE	FALSE	FALSE
UXS1	UKBPPP;deCODE;Fenland	UXS1:SpineOA	0.0707402	0.0291918	0.163777	SPINE	Inverse variance weighted (correlation inc)	0.963581	0.874913	1.06123	0.451297	UXS1_Q8NBZ7_OID21189_v1_Oncology.csv	UKBPPP	0.902154	UXS1_Q8NBZ7_OID21189_v1_Oncology.csv:SPINE:UKBPPP				FALSE	FALSE	FALSE
UXS1	UKBPPP;deCODE;Fenland	UXS1:THR	0.0126057	0.824289	0.919736	THR	Inverse variance weighted (correlation inc)	0.937534	0.746931	1.17678	0.578043	UXS1_Q8NBZ7_OID21189_v1_Oncology.csv	UKBPPP	0.939514	UXS1_Q8NBZ7_OID21189_v1_Oncology.csv:THR:UKBPPP				FALSE	FALSE	FALSE
UXS1	UKBPPP;deCODE;Fenland	UXS1:THR	0.0126057	0.824289	0.919736	THR	Inverse variance weighted (correlation inc)	0.89343	0.658006	1.21308	0.470212	8258_22_UXS1_UXS1.csv	deCODE	0.867734	8258_22_UXS1_UXS1.csv:THR:deCODE				FALSE	FALSE	FALSE
UXS1	UKBPPP;deCODE;Fenland	UXS1:THR	0.0126057	0.824289	0.919736	THR	Inverse variance weighted (correlation inc)	0.981903	0.769426	1.25305	0.883295	UXS1_8258_22.csv	Fenland	0.982909	UXS1_8258_22.csv:THR:Fenland				FALSE	FALSE	FALSE
UXS1	UKBPPP;deCODE;Fenland	UXS1:ThumbOA	-0.00286523	0.973748	0.996687	THUMB	Inverse variance weighted (correlation inc)	0.927101	0.783759	1.09666	0.377079	UXS1_8258_22.csv	Fenland	0.901114	UXS1_8258_22.csv:THUMB:Fenland				FALSE	FALSE	FALSE
UXS1	UKBPPP;deCODE;Fenland	UXS1:ThumbOA	-0.00286523	0.973748	0.996687	THUMB	Inverse variance weighted (correlation inc)	0.814527	0.633313	1.04759	0.110072	8258_22_UXS1_UXS1.csv	deCODE	0.710636	8258_22_UXS1_UXS1.csv:THUMB:deCODE				FALSE	FALSE	FALSE
UXS1	UKBPPP;deCODE;Fenland	UXS1:ThumbOA	-0.00286523	0.973748	0.996687	THUMB	Inverse variance weighted (correlation inc)	0.854108	0.698317	1.04465	0.124828	UXS1_Q8NBZ7_OID21189_v1_Oncology.csv	UKBPPP	0.75725	UXS1_Q8NBZ7_OID21189_v1_Oncology.csv:THUMB:UKBPPP				FALSE	FALSE	FALSE
UXS1	UKBPPP;deCODE;Fenland	UXS1:TJR	-0.0218136	0.563654	0.763936	TJR	Inverse variance weighted (correlation inc)	0.897303	0.785334	1.02524	0.11105	UXS1_Q8NBZ7_OID21189_v1_Oncology.csv	UKBPPP	0.538751	UXS1_Q8NBZ7_OID21189_v1_Oncology.csv:TJR:UKBPPP				FALSE	FALSE	FALSE
UXS1	UKBPPP;deCODE;Fenland	UXS1:TJR	-0.0218136	0.563654	0.763936	TJR	Inverse variance weighted (correlation inc)	0.939116	0.796027	1.10792	0.456387	UXS1_8258_22.csv	Fenland	0.819797	UXS1_8258_22.csv:TJR:Fenland				FALSE	FALSE	FALSE
UXS1	UKBPPP;deCODE;Fenland	UXS1:TJR	-0.0218136	0.563654	0.763936	TJR	Inverse variance weighted (correlation inc)	0.864102	0.715999	1.04284	0.127833	8258_22_UXS1_UXS1.csv	deCODE	0.591663	8258_22_UXS1_UXS1.csv:TJR:deCODE				FALSE	FALSE	FALSE
UXS1	UKBPPP;deCODE;Fenland	UXS1:TKR	0.000597322	0.990885	0.996682	TKR	Inverse variance weighted (correlation inc)	0.845234	0.758677	0.941666	0.00228534	UXS1_Q8NBZ7_OID21189_v1_Oncology.csv	UKBPPP	0.0870547	UXS1_Q8NBZ7_OID21189_v1_Oncology.csv:TKR:UKBPPP				FALSE	FALSE	FALSE
UXS1	UKBPPP;deCODE;Fenland	UXS1:TKR	0.000597322	0.990885	0.996682	TKR	Inverse variance weighted (correlation inc)	0.904637	0.808341	1.01241	0.0809344	UXS1_8258_22.csv	Fenland	0.481075	UXS1_8258_22.csv:TKR:Fenland				FALSE	FALSE	FALSE
UXS1	UKBPPP;deCODE;Fenland	UXS1:TKR	0.000597322	0.990885	0.996682	TKR	Inverse variance weighted (correlation inc)	0.876269	0.766481	1.00178	0.0531212	8258_22_UXS1_UXS1.csv	deCODE	0.384772	8258_22_UXS1_UXS1.csv:TKR:deCODE				FALSE	FALSE	FALSE
VAMP1	deCODE;Fenland														NA:NA:NA
VAMP2	deCODE;Fenland														NA:NA:NA
VAMP3	deCODE;Fenland														NA:NA:NA
VAMP4	deCODE;Fenland														NA:NA:NA
VAMP5	UKBPPP	VAMP5:AllOA	0.0112043	0.17477	0.286193	ALLOA	Inverse variance weighted (correlation inc)	1.08292	1.01611	1.15413	0.0142159	VAMP5_O95183_OID20071_v1_Cardiometabolic.csv	UKBPPP	0.194948	VAMP5_O95183_OID20071_v1_Cardiometabolic.csv:ALLOA:UKBPPP				FALSE	FALSE	FALSE
VAMP5	UKBPPP	VAMP5:FingerOA	0.282782	0.12731	0.757919	FINGER							UKB		NA:FINGER:UKB					FALSE	FALSE
VAMP5	UKBPPP	VAMP5:HandOA	0.0065929	0.857849	0.997994	HAND	Inverse variance weighted (correlation inc)	1.07456	0.926143	1.24676	0.343001	VAMP5_O95183_OID20071_v1_Cardiometabolic.csv	UKBPPP	0.846379	VAMP5_O95183_OID20071_v1_Cardiometabolic.csv:HAND:UKBPPP				FALSE	FALSE	FALSE
VAMP5	UKBPPP	VAMP5:HipOA	0.0117134	0.613788	0.816801	HIP	Inverse variance weighted (correlation inc)	1.07686	0.973753	1.19087	0.149299	VAMP5_O95183_OID20071_v1_Cardiometabolic.csv	UKBPPP	0.612992	VAMP5_O95183_OID20071_v1_Cardiometabolic.csv:HIP:UKBPPP				FALSE	FALSE	FALSE
VAMP5	UKBPPP	VAMP5:KneeHipOA	0.00556449	0.67612	0.796904	KNEEHIP	Inverse variance weighted (correlation inc)	1.0935	1.01495	1.17812	0.0187634	VAMP5_O95183_OID20071_v1_Cardiometabolic.csv	UKBPPP	0.239845	VAMP5_O95183_OID20071_v1_Cardiometabolic.csv:KNEEHIP:UKBPPP				FALSE	FALSE	FALSE
VAMP5	UKBPPP	VAMP5:KneeOA	-0.000734623	0.96221	0.98542	KNEE	Inverse variance weighted (correlation inc)	1.06361	0.97866	1.15594	0.146472	VAMP5_O95183_OID20071_v1_Cardiometabolic.csv	UKBPPP	0.575545	VAMP5_O95183_OID20071_v1_Cardiometabolic.csv:KNEE:UKBPPP				FALSE	FALSE	FALSE
VAMP5	UKBPPP	VAMP5:SpineOA	0.0307383	0.362137	0.694116	SPINE	Inverse variance weighted (correlation inc)	1.18358	1.02666	1.36448	0.0202051	VAMP5_O95183_OID20071_v1_Cardiometabolic.csv	UKBPPP	0.521371	VAMP5_O95183_OID20071_v1_Cardiometabolic.csv:SPINE:UKBPPP				FALSE	FALSE	FALSE
VAMP5	UKBPPP	VAMP5:THR	0.111836	0.0581776	0.213635	THR	Inverse variance weighted (correlation inc)	1.2239	1.07043	1.39936	0.0031203	VAMP5_O95183_OID20071_v1_Cardiometabolic.csv	UKBPPP	0.0987934	VAMP5_O95183_OID20071_v1_Cardiometabolic.csv:THR:UKBPPP				FALSE	FALSE	FALSE
VAMP5	UKBPPP	VAMP5:ThumbOA	-0.0232501	0.797336	0.99602	THUMB	Inverse variance weighted (correlation inc)	1.09092	0.864368	1.37684	0.46374	VAMP5_O95183_OID20071_v1_Cardiometabolic.csv	UKBPPP	0.900603	VAMP5_O95183_OID20071_v1_Cardiometabolic.csv:THUMB:UKBPPP				FALSE	FALSE	FALSE
VAMP5	UKBPPP	VAMP5:TJR	0.0655754	0.0950554	0.316815	TJR	Inverse variance weighted (correlation inc)	1.14378	1.0238	1.27781	0.0174985	VAMP5_O95183_OID20071_v1_Cardiometabolic.csv	UKBPPP	0.253786	VAMP5_O95183_OID20071_v1_Cardiometabolic.csv:TJR:UKBPPP				FALSE	FALSE	FALSE
VAMP5	UKBPPP	VAMP5:TKR	0.0201947	0.710326	0.981057	TKR	Inverse variance weighted (correlation inc)	1.04475	0.909404	1.20024	0.536277	VAMP5_O95183_OID20071_v1_Cardiometabolic.csv	UKBPPP	0.886754	VAMP5_O95183_OID20071_v1_Cardiometabolic.csv:TKR:UKBPPP				FALSE	FALSE	FALSE
VAMP7	deCODE;Fenland														NA:NA:NA
VAMP8	UKBPPP;deCODE;Fenland	VAMP8:AllOA	0.0388816	0.0020303	0.00891077	ALLOA	Inverse variance weighted (correlation inc)	1.02896	0.986616	1.07311	0.183033	VAMP8_Q9BV40_OID30555_v1_Inflammation_II.csv	UKBPPP	0.623827	VAMP8_Q9BV40_OID30555_v1_Inflammation_II.csv:ALLOA:UKBPPP				FALSE	FALSE	TRUE
VAMP8	UKBPPP;deCODE;Fenland	VAMP8:FingerOA	0.237452	0.401522	0.836291	FINGER							UKB		NA:FINGER:UKB					FALSE	TRUE
VAMP8	UKBPPP;deCODE;Fenland	VAMP8:HandOA	-0.00599025	0.915083	0.997994	HAND	Inverse variance weighted (correlation inc)	0.996147	0.891703	1.11282	0.945533	VAMP8_Q9BV40_OID30555_v1_Inflammation_II.csv	UKBPPP	0.99364	VAMP8_Q9BV40_OID30555_v1_Inflammation_II.csv:HAND:UKBPPP				FALSE	FALSE	TRUE
VAMP8	UKBPPP;deCODE;Fenland	VAMP8:HipOA	0.0596816	0.0920222	0.342651	HIP	Inverse variance weighted (correlation inc)	1.00464	0.941048	1.07253	0.889617	VAMP8_Q9BV40_OID30555_v1_Inflammation_II.csv	UKBPPP	0.98194	VAMP8_Q9BV40_OID30555_v1_Inflammation_II.csv:HIP:UKBPPP				FALSE	FALSE	TRUE
SPON1	UKBPPP;deCODE;Fenland	SPON1:ThumbOA	0.227308	4.79042e-05	0.0466747	THUMB	Inverse variance weighted (correlation inc)	0.966227	0.905013	1.03158	0.303544	SPON1_Q9HCB6_OID20759_v1_Inflammation.csv	UKBPPP	0.832594	SPON1_Q9HCB6_OID20759_v1_Inflammation.csv:THUMB:UKBPPP				FALSE	TRUE	TRUE
VAMP8	UKBPPP;deCODE;Fenland	VAMP8:KneeOA	0.0480083	0.0424771	0.18311	KNEE	Inverse variance weighted (correlation inc)	1.03433	0.982854	1.0885	0.194985	VAMP8_Q9BV40_OID30555_v1_Inflammation_II.csv	UKBPPP	0.63929	VAMP8_Q9BV40_OID30555_v1_Inflammation_II.csv:KNEE:UKBPPP				FALSE	FALSE	TRUE
VAMP8	UKBPPP;deCODE;Fenland	VAMP8:SpineOA	-0.00377789	0.941499	0.977803	SPINE	Inverse variance weighted (correlation inc)	0.980598	0.903077	1.06477	0.641012	VAMP8_Q9BV40_OID30555_v1_Inflammation_II.csv	UKBPPP	0.953996	VAMP8_Q9BV40_OID30555_v1_Inflammation_II.csv:SPINE:UKBPPP				FALSE	FALSE	TRUE
VAMP8	UKBPPP;deCODE;Fenland	VAMP8:THR	0.234748	0.00917693	0.0978952	THR	Inverse variance weighted (correlation inc)	1.02382	0.920836	1.13833	0.663359	VAMP8_Q9BV40_OID30555_v1_Inflammation_II.csv	UKBPPP	0.957403	VAMP8_Q9BV40_OID30555_v1_Inflammation_II.csv:THR:UKBPPP				FALSE	FALSE	TRUE
VAMP8	UKBPPP;deCODE;Fenland	VAMP8:ThumbOA	0.038897	0.778336	0.99602	THUMB	Inverse variance weighted (correlation inc)	1.00098	0.862428	1.1618	0.989698	VAMP8_Q9BV40_OID30555_v1_Inflammation_II.csv	UKBPPP	0.999319	VAMP8_Q9BV40_OID30555_v1_Inflammation_II.csv:THUMB:UKBPPP				FALSE	FALSE	TRUE
VAMP8	UKBPPP;deCODE;Fenland	VAMP8:TJR	0.102337	0.0878367	0.299588	TJR	Inverse variance weighted (correlation inc)	1.04761	0.963093	1.13955	0.278459	VAMP8_Q9BV40_OID30555_v1_Inflammation_II.csv	UKBPPP	0.740039	VAMP8_Q9BV40_OID30555_v1_Inflammation_II.csv:TJR:UKBPPP				FALSE	FALSE	TRUE
VAMP8	UKBPPP;deCODE;Fenland	VAMP8:TKR	-0.0115381	0.889418	0.989793	TKR	Inverse variance weighted (correlation inc)	1.03735	0.950228	1.13246	0.412613	VAMP8_Q9BV40_OID30555_v1_Inflammation_II.csv	UKBPPP	0.840337	VAMP8_Q9BV40_OID30555_v1_Inflammation_II.csv:TKR:UKBPPP				FALSE	FALSE	TRUE
VAPA	deCODE;Fenland														NA:NA:NA
VAPB	deCODE;Fenland														NA:NA:NA
VARS	deCODE														NA:NA:NA
VARS1	Fenland														NA:NA:NA
VASH1	UKBPPP	VASH1:AllOA	0.0239605	0.0578448	0.120944	ALLOA	Inverse variance weighted (correlation inc)	0.965026	0.923138	1.00882	0.115865	VASH1_Q7L8A9_OID20516_v1_Inflammation.csv	UKBPPP	0.537632	VASH1_Q7L8A9_OID20516_v1_Inflammation.csv:ALLOA:UKBPPP				FALSE	FALSE	FALSE
VASH1	UKBPPP	VASH1:FingerOA	0.124381	0.661115	0.908887	FINGER							UKB		NA:FINGER:UKB					FALSE	FALSE
VASH1	UKBPPP	VASH1:HandOA	-0.0563497	0.317	0.997994	HAND	Inverse variance weighted (correlation inc)	0.978165	0.874482	1.09414	0.699357	VASH1_Q7L8A9_OID20516_v1_Inflammation.csv	UKBPPP	0.959281	VASH1_Q7L8A9_OID20516_v1_Inflammation.csv:HAND:UKBPPP				FALSE	FALSE	FALSE
VASH1	UKBPPP	VASH1:HipOA	0.0253997	0.47442	0.712691	HIP	Inverse variance weighted (correlation inc)	0.991685	0.903989	1.08789	0.859701	VASH1_Q7L8A9_OID20516_v1_Inflammation.csv	UKBPPP	0.973332	VASH1_Q7L8A9_OID20516_v1_Inflammation.csv:HIP:UKBPPP				FALSE	FALSE	FALSE
VASH1	UKBPPP	VASH1:KneeHipOA	0.0137511	0.499808	0.668649	KNEEHIP	Inverse variance weighted (correlation inc)	0.962012	0.895845	1.03307	0.286767	VASH1_Q7L8A9_OID20516_v1_Inflammation.csv	UKBPPP	0.714963	VASH1_Q7L8A9_OID20516_v1_Inflammation.csv:KNEEHIP:UKBPPP				FALSE	FALSE	FALSE
VASH1	UKBPPP	VASH1:KneeOA	0.00579285	0.80707	0.907479	KNEE	Inverse variance weighted (correlation inc)	0.963041	0.904889	1.02493	0.235985	VASH1_Q7L8A9_OID20516_v1_Inflammation.csv	UKBPPP	0.694355	VASH1_Q7L8A9_OID20516_v1_Inflammation.csv:KNEE:UKBPPP				FALSE	FALSE	FALSE
VASH1	UKBPPP	VASH1:SpineOA	-0.0771313	0.134995	0.427972	SPINE	Inverse variance weighted (correlation inc)	0.947554	0.875154	1.02594	0.184038	VASH1_Q7L8A9_OID20516_v1_Inflammation.csv	UKBPPP	0.812148	VASH1_Q7L8A9_OID20516_v1_Inflammation.csv:SPINE:UKBPPP				FALSE	FALSE	FALSE
VASH1	UKBPPP	VASH1:THR	0.135557	0.133396	0.339353	THR	Inverse variance weighted (correlation inc)	1.00457	0.912145	1.10635	0.926298	VASH1_Q7L8A9_OID20516_v1_Inflammation.csv	UKBPPP	0.988657	VASH1_Q7L8A9_OID20516_v1_Inflammation.csv:THR:UKBPPP				FALSE	FALSE	FALSE
VASH1	UKBPPP	VASH1:ThumbOA	-0.0393186	0.776521	0.99602	THUMB	Inverse variance weighted (correlation inc)	1.09706	0.917684	1.31149	0.309181	VASH1_Q7L8A9_OID20516_v1_Inflammation.csv	UKBPPP	0.832594	VASH1_Q7L8A9_OID20516_v1_Inflammation.csv:THUMB:UKBPPP				FALSE	FALSE	FALSE
VASH1	UKBPPP	VASH1:TJR	0.0335218	0.577003	0.772597	TJR	Inverse variance weighted (correlation inc)	1.01508	0.935099	1.1019	0.720771	VASH1_Q7L8A9_OID20516_v1_Inflammation.csv	UKBPPP	0.921075	VASH1_Q7L8A9_OID20516_v1_Inflammation.csv:TJR:UKBPPP				FALSE	FALSE	FALSE
VASH1	UKBPPP	VASH1:TKR	-0.0515961	0.535082	0.955266	TKR	Inverse variance weighted (correlation inc)	1.02776	0.93438	1.13048	0.573126	VASH1_Q7L8A9_OID20516_v1_Inflammation.csv	UKBPPP	0.911674	VASH1_Q7L8A9_OID20516_v1_Inflammation.csv:TKR:UKBPPP				FALSE	FALSE	FALSE
VASN	UKBPPP;deCODE;Fenland	VASN:AllOA	0.0113789	0.00622009	0.021748	ALLOA	Inverse variance weighted (correlation inc)	0.991999	0.973948	1.01038	0.391218	VASN_Q6EMK4_OID20345_v1_Cardiometabolic.csv	UKBPPP	0.806348	VASN_Q6EMK4_OID20345_v1_Cardiometabolic.csv:ALLOA:UKBPPP				FALSE	FALSE	FALSE
VASN	UKBPPP;deCODE;Fenland	VASN:AllOA	0.0113789	0.00622009	0.021748	ALLOA	Inverse variance weighted (correlation inc)	0.996022	0.897814	1.10497	0.94	5682_13_VASN_VASN.csv	deCODE	0.989743	5682_13_VASN_VASN.csv:ALLOA:deCODE				FALSE	FALSE	FALSE
VASN	UKBPPP;deCODE;Fenland	VASN:AllOA	0.0113789	0.00622009	0.021748	ALLOA	Inverse variance weighted (correlation inc)	0.976123	0.929911	1.02463	0.328756	VASN_5682_13.csv	Fenland	0.778765	VASN_5682_13.csv:ALLOA:Fenland				FALSE	FALSE	FALSE
VASN	UKBPPP;deCODE;Fenland	VASN:FingerOA	0.0548937	0.556817	0.893301	FINGER	Inverse variance weighted (correlation inc)	0.950528	0.639941	1.41185	0.801541	5682_13_VASN_VASN.csv	deCODE	0.981407	5682_13_VASN_VASN.csv:FINGER:deCODE				FALSE	FALSE	FALSE
VASN	UKBPPP;deCODE;Fenland	VASN:FingerOA	0.0548937	0.556817	0.893301	FINGER	Inverse variance weighted (correlation inc)	0.849517	0.655327	1.10125	0.218087	VASN_5682_13.csv	Fenland	0.911352	VASN_5682_13.csv:FINGER:Fenland				FALSE	FALSE	FALSE
VASN	UKBPPP;deCODE;Fenland	VASN:HandOA	-0.0116984	0.528104	0.997994	HAND	Inverse variance weighted (correlation inc)	0.937068	0.809568	1.08465	0.383717	VASN_5682_13.csv	Fenland	0.878374	VASN_5682_13.csv:HAND:Fenland				FALSE	FALSE	FALSE
VASN	UKBPPP;deCODE;Fenland	VASN:HandOA	-0.0116984	0.528104	0.997994	HAND	Inverse variance weighted (correlation inc)	0.999369	0.811829	1.23023	0.995249	5682_13_VASN_VASN.csv	deCODE	0.997866	5682_13_VASN_VASN.csv:HAND:deCODE				FALSE	FALSE	FALSE
VASN	UKBPPP;deCODE;Fenland	VASN:HandOA	-0.0116984	0.528104	0.997994	HAND	Inverse variance weighted (correlation inc)	0.975268	0.941568	1.01017	0.162772	VASN_Q6EMK4_OID20345_v1_Cardiometabolic.csv	UKBPPP	0.750282	VASN_Q6EMK4_OID20345_v1_Cardiometabolic.csv:HAND:UKBPPP				FALSE	FALSE	FALSE
VASN	UKBPPP;deCODE;Fenland	VASN:HipOA	0.00660995	0.571842	0.784831	HIP	Inverse variance weighted (correlation inc)	0.990828	0.96766	1.01455	0.445267	VASN_Q6EMK4_OID20345_v1_Cardiometabolic.csv	UKBPPP	0.858825	VASN_Q6EMK4_OID20345_v1_Cardiometabolic.csv:HIP:UKBPPP				FALSE	FALSE	FALSE
VASN	UKBPPP;deCODE;Fenland	VASN:HipOA	0.00660995	0.571842	0.784831	HIP	Inverse variance weighted (correlation inc)	1.03383	0.945929	1.12989	0.463066	VASN_5682_13.csv	Fenland	0.859806	VASN_5682_13.csv:HIP:Fenland				FALSE	FALSE	FALSE
VASN	UKBPPP;deCODE;Fenland	VASN:HipOA	0.00660995	0.571842	0.784831	HIP	Inverse variance weighted (correlation inc)	1.01488	0.903816	1.13959	0.802735	5682_13_VASN_VASN.csv	deCODE	0.948893	5682_13_VASN_VASN.csv:HIP:deCODE				FALSE	FALSE	FALSE
VASN	UKBPPP;deCODE;Fenland	VASN:KneeHipOA	0.00444244	0.507917	0.675153	KNEEHIP	Inverse variance weighted (correlation inc)	1.00549	0.875164	1.15521	0.93843	5682_13_VASN_VASN.csv	deCODE	0.990363	5682_13_VASN_VASN.csv:KNEEHIP:deCODE				FALSE	FALSE	FALSE
VASN	UKBPPP;deCODE;Fenland	VASN:KneeHipOA	0.00444244	0.507917	0.675153	KNEEHIP	Inverse variance weighted (correlation inc)	0.994189	0.933181	1.05919	0.856858	VASN_5682_13.csv	Fenland	0.971041	VASN_5682_13.csv:KNEEHIP:Fenland				FALSE	FALSE	FALSE
VASN	UKBPPP;deCODE;Fenland	VASN:KneeHipOA	0.00444244	0.507917	0.675153	KNEEHIP	Inverse variance weighted (correlation inc)	0.992353	0.971096	1.01408	0.487182	VASN_Q6EMK4_OID20345_v1_Cardiometabolic.csv	UKBPPP	0.849068	VASN_Q6EMK4_OID20345_v1_Cardiometabolic.csv:KNEEHIP:UKBPPP				FALSE	FALSE	FALSE
VASN	UKBPPP;deCODE;Fenland	VASN:KneeOA	0.0058345	0.455053	0.684219	KNEE	Inverse variance weighted (correlation inc)	0.982841	0.96047	1.00573	0.140644	VASN_Q6EMK4_OID20345_v1_Cardiometabolic.csv	UKBPPP	0.564495	VASN_Q6EMK4_OID20345_v1_Cardiometabolic.csv:KNEE:UKBPPP				FALSE	FALSE	FALSE
VASN	UKBPPP;deCODE;Fenland	VASN:KneeOA	0.0058345	0.455053	0.684219	KNEE	Inverse variance weighted (correlation inc)	0.954556	0.887804	1.02633	0.208596	VASN_5682_13.csv	Fenland	0.667975	VASN_5682_13.csv:KNEE:Fenland				FALSE	FALSE	FALSE
VASN	UKBPPP;deCODE;Fenland	VASN:KneeOA	0.0058345	0.455053	0.684219	KNEE	Inverse variance weighted (correlation inc)	0.986045	0.811565	1.19804	0.887517	5682_13_VASN_VASN.csv	deCODE	0.975797	5682_13_VASN_VASN.csv:KNEE:deCODE				FALSE	FALSE	FALSE
VASN	UKBPPP;deCODE;Fenland	VASN:SpineOA	0.0390133	0.0216704	0.131964	SPINE	Inverse variance weighted (correlation inc)	1.03404	0.860194	1.24302	0.721534	5682_13_VASN_VASN.csv	deCODE	0.970933	5682_13_VASN_VASN.csv:SPINE:deCODE				FALSE	FALSE	FALSE
VASN	UKBPPP;deCODE;Fenland	VASN:SpineOA	0.0390133	0.0216704	0.131964	SPINE	Inverse variance weighted (correlation inc)	0.99663	0.96757	1.02656	0.823097	VASN_Q6EMK4_OID20345_v1_Cardiometabolic.csv	UKBPPP	0.972532	VASN_Q6EMK4_OID20345_v1_Cardiometabolic.csv:SPINE:UKBPPP				FALSE	FALSE	FALSE
VASN	UKBPPP;deCODE;Fenland	VASN:THR	0.0614402	0.0388329	0.17118	THR	Inverse variance weighted (correlation inc)	0.986479	0.848058	1.14749	0.859922	5682_13_VASN_VASN.csv	deCODE	0.985954	5682_13_VASN_VASN.csv:THR:deCODE				FALSE	FALSE	FALSE
VASN	UKBPPP;deCODE;Fenland	VASN:THR	0.0614402	0.0388329	0.17118	THR	Inverse variance weighted (correlation inc)	1.0553	0.938035	1.18723	0.370448	VASN_5682_13.csv	Fenland	0.846821	VASN_5682_13.csv:THR:Fenland				FALSE	FALSE	FALSE
VASN	UKBPPP;deCODE;Fenland	VASN:THR	0.0614402	0.0388329	0.17118	THR	Inverse variance weighted (correlation inc)	0.995182	0.96429	1.02706	0.764032	VASN_Q6EMK4_OID20345_v1_Cardiometabolic.csv	UKBPPP	0.962859	VASN_Q6EMK4_OID20345_v1_Cardiometabolic.csv:THR:UKBPPP				FALSE	FALSE	FALSE
VASN	UKBPPP;deCODE;Fenland	VASN:ThumbOA	0.0171125	0.707512	0.99602	THUMB	Inverse variance weighted (correlation inc)	0.970368	0.776267	1.213	0.79165	VASN_5682_13.csv	Fenland	0.964936	VASN_5682_13.csv:THUMB:Fenland				FALSE	FALSE	FALSE
VASN	UKBPPP;deCODE;Fenland	VASN:ThumbOA	0.0171125	0.707512	0.99602	THUMB	Inverse variance weighted (correlation inc)	0.986483	0.933476	1.0425	0.629115	VASN_Q6EMK4_OID20345_v1_Cardiometabolic.csv	UKBPPP	0.933161	VASN_Q6EMK4_OID20345_v1_Cardiometabolic.csv:THUMB:UKBPPP				FALSE	FALSE	FALSE
VASN	UKBPPP;deCODE;Fenland	VASN:ThumbOA	0.0171125	0.707512	0.99602	THUMB	Inverse variance weighted (correlation inc)	1.00767	0.760521	1.33513	0.95757	5682_13_VASN_VASN.csv	deCODE	0.991032	5682_13_VASN_VASN.csv:THUMB:deCODE				FALSE	FALSE	FALSE
VASN	UKBPPP;deCODE;Fenland	VASN:TJR	0.018392	0.352677	0.602937	TJR	Inverse variance weighted (correlation inc)	1.02514	0.929021	1.1312	0.621093	VASN_5682_13.csv	Fenland	0.880524	VASN_5682_13.csv:TJR:Fenland				FALSE	FALSE	FALSE
VASN	UKBPPP;deCODE;Fenland	VASN:TJR	0.018392	0.352677	0.602937	TJR	Inverse variance weighted (correlation inc)	0.966624	0.851167	1.09774	0.600941	5682_13_VASN_VASN.csv	deCODE	0.917456	5682_13_VASN_VASN.csv:TJR:deCODE				FALSE	FALSE	FALSE
VASN	UKBPPP;deCODE;Fenland	VASN:TJR	0.018392	0.352677	0.602937	TJR	Inverse variance weighted (correlation inc)	0.997604	0.970021	1.02597	0.866806	VASN_Q6EMK4_OID20345_v1_Cardiometabolic.csv	UKBPPP	0.954141	VASN_Q6EMK4_OID20345_v1_Cardiometabolic.csv:TJR:UKBPPP				FALSE	FALSE	FALSE
VASN	UKBPPP;deCODE;Fenland	VASN:TKR	-0.00601028	0.826311	0.984297	TKR	Inverse variance weighted (correlation inc)	0.994166	0.879969	1.12318	0.925119	VASN_5682_13.csv	Fenland	0.992397	VASN_5682_13.csv:TKR:Fenland				FALSE	FALSE	FALSE
VASN	UKBPPP;deCODE;Fenland	VASN:TKR	-0.00601028	0.826311	0.984297	TKR	Inverse variance weighted (correlation inc)	0.939905	0.759225	1.16358	0.569349	5682_13_VASN_VASN.csv	deCODE	0.881332	5682_13_VASN_VASN.csv:TKR:deCODE				FALSE	FALSE	FALSE
VASN	UKBPPP;deCODE;Fenland	VASN:TKR	-0.00601028	0.826311	0.984297	TKR	Inverse variance weighted (correlation inc)	0.988401	0.953489	1.02459	0.524876	VASN_Q6EMK4_OID20345_v1_Cardiometabolic.csv	UKBPPP	0.882805	VASN_Q6EMK4_OID20345_v1_Cardiometabolic.csv:TKR:UKBPPP				FALSE	FALSE	FALSE
VASP	UKBPPP;deCODE;Fenland	VASP:AllOA	0.0244306	0.0202949	0.0532037	ALLOA							UKB		NA:ALLOA:UKB					FALSE	FALSE
VASP	UKBPPP;deCODE;Fenland	VASP:FingerOA	0.323227	0.171632	0.757919	FINGER							UKB		NA:FINGER:UKB					FALSE	FALSE
VASP	UKBPPP;deCODE;Fenland	VASP:HandOA	0.0154247	0.742405	0.997994	HAND							UKB		NA:HAND:UKB					FALSE	FALSE
VASP	UKBPPP;deCODE;Fenland	VASP:HipOA	0.0339711	0.250978	0.547878	HIP							UKB		NA:HIP:UKB					FALSE	FALSE
VASP	UKBPPP;deCODE;Fenland	VASP:KneeHipOA	0.0340136	0.0451892	0.134784	KNEEHIP							UKB		NA:KNEEHIP:UKB					FALSE	FALSE
VASP	UKBPPP;deCODE;Fenland	VASP:KneeOA	0.0304612	0.123335	0.333804	KNEE							UKB		NA:KNEE:UKB					FALSE	FALSE
VASP	UKBPPP;deCODE;Fenland	VASP:SpineOA	-0.0615757	0.152195	0.456273	SPINE							UKB		NA:SPINE:UKB					FALSE	FALSE
VASP	UKBPPP;deCODE;Fenland	VASP:THR	0.140731	0.0615294	0.220113	THR							UKB		NA:THR:UKB					FALSE	FALSE
VASP	UKBPPP;deCODE;Fenland	VASP:ThumbOA	0.0392488	0.733854	0.99602	THUMB							UKB		NA:THUMB:UKB					FALSE	FALSE
VASP	UKBPPP;deCODE;Fenland	VASP:TJR	0.0595626	0.234353	0.486215	TJR							UKB		NA:TJR:UKB					FALSE	FALSE
VASP	UKBPPP;deCODE;Fenland	VASP:TKR	0.00663341	0.923768	0.99063	TKR							UKB		NA:TKR:UKB					FALSE	FALSE
VAT1	UKBPPP;deCODE;Fenland	VAT1:AllOA	0.00280767	0.358953	0.50106	ALLOA	Wald ratio	1.03109	0.953596	1.11487	0.4425	VAT1_18175_65.csv	Fenland	0.843075	VAT1_18175_65.csv:ALLOA:Fenland				FALSE	FALSE	FALSE
VAT1	UKBPPP;deCODE;Fenland	VAT1:AllOA	0.00280767	0.358953	0.50106	ALLOA	Inverse variance weighted (correlation inc)	1.0284	0.967212	1.09346	0.370912	VAT1_Q99536_OID21382_v1_Oncology.csv	UKBPPP	0.791732	VAT1_Q99536_OID21382_v1_Oncology.csv:ALLOA:UKBPPP				FALSE	FALSE	FALSE
VAT1	UKBPPP;deCODE;Fenland	VAT1:AllOA	0.00280767	0.358953	0.50106	ALLOA	Inverse variance weighted (correlation inc)	1.01263	0.956129	1.07247	0.668316	18175_65_VAT1_VAT1.csv	deCODE	0.934736	18175_65_VAT1_VAT1.csv:ALLOA:deCODE				FALSE	FALSE	FALSE
VAT1	UKBPPP;deCODE;Fenland	VAT1:FingerOA	0.0429785	0.531878	0.883323	FINGER	Inverse variance weighted (correlation inc)	1.10012	0.76953	1.57272	0.600776	18175_65_VAT1_VAT1.csv	deCODE	0.980119	18175_65_VAT1_VAT1.csv:FINGER:deCODE				FALSE	FALSE	FALSE
VAT1	UKBPPP;deCODE;Fenland	VAT1:FingerOA	0.0429785	0.531878	0.883323	FINGER	Wald ratio	1.09339	0.72573	1.64732	0.6694	VAT1_18175_65.csv	Fenland	0.973851	VAT1_18175_65.csv:FINGER:Fenland				FALSE	FALSE	FALSE
VAT1	UKBPPP;deCODE;Fenland	VAT1:HandOA	0.00973689	0.475487	0.997994	HAND	Inverse variance weighted (correlation inc)	0.926844	0.818896	1.04902	0.229179	VAT1_Q99536_OID21382_v1_Oncology.csv	UKBPPP	0.807152	VAT1_Q99536_OID21382_v1_Oncology.csv:HAND:UKBPPP				FALSE	FALSE	FALSE
VAT1	UKBPPP;deCODE;Fenland	VAT1:HandOA	0.00973689	0.475487	0.997994	HAND	Wald ratio	0.83327	0.66621	1.04222	0.1101	VAT1_18175_65.csv	Fenland	0.675951	VAT1_18175_65.csv:HAND:Fenland				FALSE	FALSE	FALSE
VAT1	UKBPPP;deCODE;Fenland	VAT1:HandOA	0.00973689	0.475487	0.997994	HAND	Inverse variance weighted (correlation inc)	0.870011	0.722395	1.04779	0.142134	18175_65_VAT1_VAT1.csv	deCODE	0.764247	18175_65_VAT1_VAT1.csv:HAND:deCODE				FALSE	FALSE	FALSE
VAT1	UKBPPP;deCODE;Fenland	VAT1:HipOA	0.0221201	0.0101408	0.0981507	HIP	Inverse variance weighted (correlation inc)	0.977296	0.893399	1.06907	0.616025	VAT1_Q99536_OID21382_v1_Oncology.csv	UKBPPP	0.912285	VAT1_Q99536_OID21382_v1_Oncology.csv:HIP:UKBPPP				FALSE	FALSE	FALSE
VAT1	UKBPPP;deCODE;Fenland	VAT1:HipOA	0.0221201	0.0101408	0.0981507	HIP	Wald ratio	0.961231	0.838493	1.10193	0.5705	VAT1_18175_65.csv	Fenland	0.895128	VAT1_18175_65.csv:HIP:Fenland				FALSE	FALSE	FALSE
VAT1	UKBPPP;deCODE;Fenland	VAT1:HipOA	0.0221201	0.0101408	0.0981507	HIP	Inverse variance weighted (correlation inc)	0.932898	0.828011	1.05107	0.25368	18175_65_VAT1_VAT1.csv	deCODE	0.751003	18175_65_VAT1_VAT1.csv:HIP:deCODE				FALSE	FALSE	FALSE
VAT1	UKBPPP;deCODE;Fenland	VAT1:KneeHipOA	0.0140361	0.00447068	0.0284082	KNEEHIP	Wald ratio	1.08367	0.978419	1.20025	0.1232	VAT1_18175_65.csv	Fenland	0.547101	VAT1_18175_65.csv:KNEEHIP:Fenland				FALSE	FALSE	FALSE
VAT1	UKBPPP;deCODE;Fenland	VAT1:KneeHipOA	0.0140361	0.00447068	0.0284082	KNEEHIP	Inverse variance weighted (correlation inc)	1.04296	0.955468	1.13845	0.34675	VAT1_Q99536_OID21382_v1_Oncology.csv	UKBPPP	0.755945	VAT1_Q99536_OID21382_v1_Oncology.csv:KNEEHIP:UKBPPP				FALSE	FALSE	FALSE
VAT1	UKBPPP;deCODE;Fenland	VAT1:KneeHipOA	0.0140361	0.00447068	0.0284082	KNEEHIP	Inverse variance weighted (correlation inc)	1.02154	0.939517	1.11072	0.61778	18175_65_VAT1_VAT1.csv	deCODE	0.913969	18175_65_VAT1_VAT1.csv:KNEEHIP:deCODE				FALSE	FALSE	FALSE
VAT1	UKBPPP;deCODE;Fenland	VAT1:KneeOA	0.00951061	0.0979664	0.293397	KNEE	Inverse variance weighted (correlation inc)	1.08111	0.989937	1.18069	0.0827399	VAT1_Q99536_OID21382_v1_Oncology.csv	UKBPPP	0.459195	VAT1_Q99536_OID21382_v1_Oncology.csv:KNEE:UKBPPP				FALSE	FALSE	FALSE
VAT1	UKBPPP;deCODE;Fenland	VAT1:KneeOA	0.00951061	0.0979664	0.293397	KNEE	Inverse variance weighted (correlation inc)	1.05358	0.960969	1.15511	0.266192	18175_65_VAT1_VAT1.csv	deCODE	0.699947	18175_65_VAT1_VAT1.csv:KNEE:deCODE				FALSE	FALSE	FALSE
VAT1	UKBPPP;deCODE;Fenland	VAT1:KneeOA	0.00951061	0.0979664	0.293397	KNEE	Wald ratio	1.15063	1.03107	1.28405	0.01219	VAT1_18175_65.csv	Fenland	0.169035	VAT1_18175_65.csv:KNEE:Fenland				FALSE	FALSE	FALSE
VAT1	UKBPPP;deCODE;Fenland	VAT1:SpineOA	0.0129952	0.29867	0.636305	SPINE	Inverse variance weighted (correlation inc)	0.989569	0.870989	1.12429	0.872086	18175_65_VAT1_VAT1.csv	deCODE	0.986899	18175_65_VAT1_VAT1.csv:SPINE:deCODE				FALSE	FALSE	FALSE
VAT1	UKBPPP;deCODE;Fenland	VAT1:SpineOA	0.0129952	0.29867	0.636305	SPINE	Inverse variance weighted (correlation inc)	1.02182	0.924728	1.12911	0.67173	VAT1_Q99536_OID21382_v1_Oncology.csv	UKBPPP	0.963217	VAT1_Q99536_OID21382_v1_Oncology.csv:SPINE:UKBPPP				FALSE	FALSE	FALSE
VAT1	UKBPPP;deCODE;Fenland	VAT1:THR	0.0576141	0.00847271	0.0956206	THR	Wald ratio	0.925144	0.768665	1.11348	0.4105	VAT1_18175_65.csv	Fenland	0.864437	VAT1_18175_65.csv:THR:Fenland				FALSE	FALSE	FALSE
VAT1	UKBPPP;deCODE;Fenland	VAT1:THR	0.0576141	0.00847271	0.0956206	THR	Inverse variance weighted (correlation inc)	0.931959	0.838636	1.03567	0.190543	VAT1_Q99536_OID21382_v1_Oncology.csv	UKBPPP	0.678148	VAT1_Q99536_OID21382_v1_Oncology.csv:THR:UKBPPP				FALSE	FALSE	FALSE
VAT1	UKBPPP;deCODE;Fenland	VAT1:THR	0.0576141	0.00847271	0.0956206	THR	Inverse variance weighted (correlation inc)	0.912704	0.769987	1.08187	0.292388	18175_65_VAT1_VAT1.csv	deCODE	0.767178	18175_65_VAT1_VAT1.csv:THR:deCODE				FALSE	FALSE	FALSE
VAT1	UKBPPP;deCODE;Fenland	VAT1:ThumbOA	-0.0373535	0.265738	0.99602	THUMB	Inverse variance weighted (correlation inc)	0.946583	0.793223	1.12959	0.542699	VAT1_Q99536_OID21382_v1_Oncology.csv	UKBPPP	0.924299	VAT1_Q99536_OID21382_v1_Oncology.csv:THUMB:UKBPPP				FALSE	FALSE	FALSE
VAT1	UKBPPP;deCODE;Fenland	VAT1:ThumbOA	-0.0373535	0.265738	0.99602	THUMB	Inverse variance weighted (correlation inc)	0.706576	0.517838	0.964103	0.0284832	18175_65_VAT1_VAT1.csv	deCODE	0.538925	18175_65_VAT1_VAT1.csv:THUMB:deCODE				FALSE	FALSE	FALSE
VAT1	UKBPPP;deCODE;Fenland	VAT1:ThumbOA	-0.0373535	0.265738	0.99602	THUMB	Wald ratio	0.827972	0.582295	1.1773	0.2932	VAT1_18175_65.csv	Fenland	0.847779	VAT1_18175_65.csv:THUMB:Fenland				FALSE	FALSE	FALSE
VAT1	UKBPPP;deCODE;Fenland	VAT1:TJR	0.0471696	0.0011983	0.0231962	TJR	Inverse variance weighted (correlation inc)	1.01376	0.895038	1.14823	0.829724	VAT1_Q99536_OID21382_v1_Oncology.csv	UKBPPP	0.947982	VAT1_Q99536_OID21382_v1_Oncology.csv:TJR:UKBPPP				FALSE	FALSE	FALSE
VAT1	UKBPPP;deCODE;Fenland	VAT1:TJR	0.0471696	0.0011983	0.0231962	TJR	Inverse variance weighted (correlation inc)	0.97155	0.845982	1.11576	0.68271	18175_65_VAT1_VAT1.csv	deCODE	0.926454	18175_65_VAT1_VAT1.csv:TJR:deCODE				FALSE	FALSE	FALSE
VAT1	UKBPPP;deCODE;Fenland	VAT1:TJR	0.0471696	0.0011983	0.0231962	TJR	Wald ratio	1.03636	0.886725	1.21125	0.6535	VAT1_18175_65.csv	Fenland	0.888562	VAT1_18175_65.csv:TJR:Fenland				FALSE	FALSE	FALSE
VAT1	UKBPPP;deCODE;Fenland	VAT1:TKR	0.0333064	0.0984402	0.635931	TKR	Inverse variance weighted (correlation inc)	1.12249	0.968835	1.30052	0.123935	VAT1_Q99536_OID21382_v1_Oncology.csv	UKBPPP	0.575472	VAT1_Q99536_OID21382_v1_Oncology.csv:TKR:UKBPPP				FALSE	FALSE	FALSE
VAT1	UKBPPP;deCODE;Fenland	VAT1:TKR	0.0333064	0.0984402	0.635931	TKR	Wald ratio	1.27424	1.05408	1.54037	0.01227	VAT1_18175_65.csv	Fenland	0.213889	VAT1_18175_65.csv:TKR:Fenland				FALSE	FALSE	FALSE
VAT1	UKBPPP;deCODE;Fenland	VAT1:TKR	0.0333064	0.0984402	0.635931	TKR	Inverse variance weighted (correlation inc)	1.11184	0.934265	1.32317	0.232426	18175_65_VAT1_VAT1.csv	deCODE	0.683373	18175_65_VAT1_VAT1.csv:TKR:deCODE				FALSE	FALSE	FALSE
VAV1	deCODE;Fenland	VAV1:AllOA				ALLOA	Wald ratio	0.938734	0.841229	1.04754	0.2585	5275_28_VAV1_VAV.csv	deCODE	0.700257	5275_28_VAV1_VAV.csv:ALLOA:deCODE				FALSE
VAV1	deCODE;Fenland	VAV1:AllOA				ALLOA	Inverse variance weighted (correlation inc)	0.976048	0.921406	1.03393	0.409496	VAV_5275_28.csv	Fenland	0.826021	VAV_5275_28.csv:ALLOA:Fenland				FALSE
VAV1	deCODE;Fenland	VAV1:FingerOA				FINGER	Wald ratio	0.934563	0.572294	1.52615	0.7868	5275_28_VAV1_VAV.csv	deCODE	0.981407	5275_28_VAV1_VAV.csv:FINGER:deCODE				FALSE
VAV1	deCODE;Fenland	VAV1:FingerOA				FINGER	Inverse variance weighted (correlation inc)	1.03222	0.747273	1.42583	0.847405	VAV_5275_28.csv	Fenland	0.990872	VAV_5275_28.csv:FINGER:Fenland				FALSE
VAV1	deCODE;Fenland	VAV1:HandOA				HAND	Wald ratio	1.07097	0.799728	1.43421	0.6454	5275_28_VAV1_VAV.csv	deCODE	0.956372	5275_28_VAV1_VAV.csv:HAND:deCODE				FALSE
VAV1	deCODE;Fenland	VAV1:HandOA				HAND	Inverse variance weighted (correlation inc)	0.986171	0.829019	1.17311	0.875061	VAV_5275_28.csv	Fenland	0.979867	VAV_5275_28.csv:HAND:Fenland				FALSE
VAV1	deCODE;Fenland	VAV1:HipOA				HIP	Wald ratio	0.952204	0.799345	1.13429	0.5833	5275_28_VAV1_VAV.csv	deCODE	0.904598	5275_28_VAV1_VAV.csv:HIP:deCODE				FALSE
VAV1	deCODE;Fenland	VAV1:HipOA				HIP	Inverse variance weighted (correlation inc)	0.931442	0.838604	1.03456	0.184908	VAV_5275_28.csv	Fenland	0.698704	VAV_5275_28.csv:HIP:Fenland				FALSE
VAV1	deCODE;Fenland	VAV1:KneeHipOA				KNEEHIP	Inverse variance weighted (correlation inc)	0.964431	0.884127	1.05203	0.414202	VAV_5275_28.csv	Fenland	0.840374	VAV_5275_28.csv:KNEEHIP:Fenland				FALSE
VAV1	deCODE;Fenland	VAV1:KneeHipOA				KNEEHIP	Wald ratio	0.971042	0.828039	1.13874	0.7177	5275_28_VAV1_VAV.csv	deCODE	0.942213	5275_28_VAV1_VAV.csv:KNEEHIP:deCODE				FALSE
VAV1	deCODE;Fenland	VAV1:KneeOA				KNEE	Wald ratio	1.00178	0.82107	1.22227	0.986	5275_28_VAV1_VAV.csv	deCODE	0.996664	5275_28_VAV1_VAV.csv:KNEE:deCODE				FALSE
VAV1	deCODE;Fenland	VAV1:KneeOA				KNEE	Inverse variance weighted (correlation inc)	1.02376	0.925211	1.1328	0.649314	VAV_5275_28.csv	Fenland	0.904272	VAV_5275_28.csv:KNEE:Fenland				FALSE
VAV1	deCODE;Fenland	VAV1:SpineOA				SPINE	Wald ratio	1.00625	0.805974	1.2563	0.9561	5275_28_VAV1_VAV.csv	deCODE	0.993008	5275_28_VAV1_VAV.csv:SPINE:deCODE				FALSE
VAV1	deCODE;Fenland	VAV1:THR				THR	Wald ratio	0.822091	0.65648	1.02948	0.08785	5275_28_VAV1_VAV.csv	deCODE	0.535597	5275_28_VAV1_VAV.csv:THR:deCODE				FALSE
VAV1	deCODE;Fenland	VAV1:THR				THR	Inverse variance weighted (correlation inc)	0.859797	0.74959	0.986207	0.0308926	VAV_5275_28.csv	Fenland	0.325067	VAV_5275_28.csv:THR:Fenland				FALSE
VAV1	deCODE;Fenland	VAV1:ThumbOA				THUMB	Inverse variance weighted (correlation inc)	0.905237	0.690913	1.18604	0.470151	VAV_5275_28.csv	Fenland	0.911982	VAV_5275_28.csv:THUMB:Fenland				FALSE
VAV1	deCODE;Fenland	VAV1:ThumbOA				THUMB	Wald ratio	0.864895	0.563549	1.32738	0.5066	5275_28_VAV1_VAV.csv	deCODE	0.915103	5275_28_VAV1_VAV.csv:THUMB:deCODE				FALSE
VAV1	deCODE;Fenland	VAV1:TJR				TJR	Wald ratio	0.761485	0.583159	0.994343	0.04532	5275_28_VAV1_VAV.csv	deCODE	0.389507	5275_28_VAV1_VAV.csv:TJR:deCODE				FALSE
VAV1	deCODE;Fenland	VAV1:TJR				TJR	Inverse variance weighted (correlation inc)	0.863452	0.751111	0.992596	0.0389696	VAV_5275_28.csv	Fenland	0.361723	VAV_5275_28.csv:TJR:Fenland				FALSE
VAV1	deCODE;Fenland	VAV1:TKR				TKR	Inverse variance weighted (correlation inc)	0.957217	0.832605	1.10048	0.5389	VAV_5275_28.csv	Fenland	0.883725	VAV_5275_28.csv:TKR:Fenland				FALSE
VAV1	deCODE;Fenland	VAV1:TKR				TKR	Wald ratio	0.827969	0.660131	1.03848	0.1024	5275_28_VAV1_VAV.csv	deCODE	0.519201	5275_28_VAV1_VAV.csv:TKR:deCODE				FALSE
VAV3	UKBPPP;deCODE;Fenland	VAV3:AllOA	0.0478628	0.000840094	0.00440149	ALLOA	Inverse variance weighted (correlation inc)	0.971791	0.90794	1.04013	0.409252	VAV3_Q9UKW4_OID30795_v1_Neurology_II.csv	UKBPPP	0.811467	VAV3_Q9UKW4_OID30795_v1_Neurology_II.csv:ALLOA:UKBPPP				FALSE	FALSE	FALSE
VAV3	UKBPPP;deCODE;Fenland	VAV3:FingerOA	0.422173	0.189802	0.773098	FINGER							UKB		NA:FINGER:UKB					FALSE	FALSE
VAV3	UKBPPP;deCODE;Fenland	VAV3:HandOA	0.0385565	0.546288	0.997994	HAND	Inverse variance weighted (correlation inc)	1.02742	0.854443	1.23541	0.773666	VAV3_Q9UKW4_OID30795_v1_Neurology_II.csv	UKBPPP	0.96465	VAV3_Q9UKW4_OID30795_v1_Neurology_II.csv:HAND:UKBPPP				FALSE	FALSE	FALSE
VAV3	UKBPPP;deCODE;Fenland	VAV3:HipOA	0.0566828	0.159527	0.450898	HIP	Inverse variance weighted (correlation inc)	0.946407	0.834619	1.07317	0.390394	VAV3_Q9UKW4_OID30795_v1_Neurology_II.csv	UKBPPP	0.828956	VAV3_Q9UKW4_OID30795_v1_Neurology_II.csv:HIP:UKBPPP				FALSE	FALSE	FALSE
VAV3	UKBPPP;deCODE;Fenland	VAV3:KneeHipOA	0.0559581	0.015528	0.0666047	KNEEHIP	Inverse variance weighted (correlation inc)	0.961439	0.877851	1.05299	0.396776	VAV3_Q9UKW4_OID30795_v1_Neurology_II.csv	UKBPPP	0.80134	VAV3_Q9UKW4_OID30795_v1_Neurology_II.csv:KNEEHIP:UKBPPP				FALSE	FALSE	FALSE
VAV3	UKBPPP;deCODE;Fenland	VAV3:KneeOA	0.0487169	0.0703279	0.240431	KNEE	Inverse variance weighted (correlation inc)	0.977714	0.883776	1.08164	0.661893	VAV3_Q9UKW4_OID30795_v1_Neurology_II.csv	UKBPPP	0.903997	VAV3_Q9UKW4_OID30795_v1_Neurology_II.csv:KNEE:UKBPPP				FALSE	FALSE	FALSE
VAV3	UKBPPP;deCODE;Fenland	VAV3:SpineOA	-0.0427611	0.465271	0.755702	SPINE	Inverse variance weighted (correlation inc)	0.980511	0.850134	1.13088	0.786882	VAV3_Q9UKW4_OID30795_v1_Neurology_II.csv	UKBPPP	0.972532	VAV3_Q9UKW4_OID30795_v1_Neurology_II.csv:SPINE:UKBPPP				FALSE	FALSE	FALSE
VAV3	UKBPPP;deCODE;Fenland	VAV3:THR	0.252877	0.0136173	0.113777	THR	Inverse variance weighted (correlation inc)	0.875199	0.733481	1.0443	0.13912	VAV3_Q9UKW4_OID30795_v1_Neurology_II.csv	UKBPPP	0.616797	VAV3_Q9UKW4_OID30795_v1_Neurology_II.csv:THR:UKBPPP				FALSE	FALSE	FALSE
VAV3	UKBPPP;deCODE;Fenland	VAV3:ThumbOA	0.123341	0.432655	0.99602	THUMB	Inverse variance weighted (correlation inc)	1.06623	0.788707	1.44141	0.676735	VAV3_Q9UKW4_OID30795_v1_Neurology_II.csv	UKBPPP	0.945253	VAV3_Q9UKW4_OID30795_v1_Neurology_II.csv:THUMB:UKBPPP				FALSE	FALSE	FALSE
VAV3	UKBPPP;deCODE;Fenland	VAV3:TJR	0.112637	0.0986314	0.319395	TJR	Inverse variance weighted (correlation inc)	0.915697	0.798414	1.05021	0.207868	VAV3_Q9UKW4_OID30795_v1_Neurology_II.csv	UKBPPP	0.65669	VAV3_Q9UKW4_OID30795_v1_Neurology_II.csv:TJR:UKBPPP				FALSE	FALSE	FALSE
VAV3	UKBPPP;deCODE;Fenland	VAV3:TKR	0.0140329	0.881826	0.989793	TKR	Inverse variance weighted (correlation inc)	0.945473	0.792108	1.12853	0.534647	VAV3_Q9UKW4_OID30795_v1_Neurology_II.csv	UKBPPP	0.886754	VAV3_Q9UKW4_OID30795_v1_Neurology_II.csv:TKR:UKBPPP				FALSE	FALSE	FALSE
VBP1	deCODE;Fenland														NA:NA:NA
VCAM1	UKBPPP;deCODE;Fenland	VCAM1:AllOA	0.00997492	0.0187386	0.0505499	ALLOA	Inverse variance weighted (correlation inc)	0.920991	0.874971	0.969431	0.00164912	VCAM1_P19320_OID20396_v1_Cardiometabolic.csv	UKBPPP	0.0574957	VCAM1_P19320_OID20396_v1_Cardiometabolic.csv:ALLOA:UKBPPP				FALSE	FALSE	FALSE
VCAM1	UKBPPP;deCODE;Fenland	VCAM1:FingerOA	0.0945645	0.321138	0.812847	FINGER							UKB		NA:FINGER:UKB					FALSE	FALSE
VCAM1	UKBPPP;deCODE;Fenland	VCAM1:HandOA	0.0140876	0.456467	0.997994	HAND	Inverse variance weighted (correlation inc)	0.873093	0.733812	1.03881	0.125874	VCAM1_P19320_OID20396_v1_Cardiometabolic.csv	UKBPPP	0.70916	VCAM1_P19320_OID20396_v1_Cardiometabolic.csv:HAND:UKBPPP				FALSE	FALSE	FALSE
VCAM1	UKBPPP;deCODE;Fenland	VCAM1:HipOA	-0.00434724	0.715533	0.864407	HIP	Inverse variance weighted (correlation inc)	0.849881	0.726301	0.994487	0.0424633	VCAM1_P19320_OID20396_v1_Cardiometabolic.csv	UKBPPP	0.387617	VCAM1_P19320_OID20396_v1_Cardiometabolic.csv:HIP:UKBPPP				FALSE	FALSE	FALSE
VCAM1	UKBPPP;deCODE;Fenland	VCAM1:KneeHipOA	0.0167012	0.0146989	0.063936	KNEEHIP	Inverse variance weighted (correlation inc)	0.891767	0.817809	0.972413	0.00950531	VCAM1_P19320_OID20396_v1_Cardiometabolic.csv	UKBPPP	0.165198	VCAM1_P19320_OID20396_v1_Cardiometabolic.csv:KNEEHIP:UKBPPP				FALSE	FALSE	FALSE
VCAM1	UKBPPP;deCODE;Fenland	VCAM1:KneeOA	0.0276051	0.000531404	0.00919108	KNEE	Inverse variance weighted (correlation inc)	0.934917	0.81817	1.06832	0.322723	VCAM1_P19320_OID20396_v1_Cardiometabolic.csv	UKBPPP	0.758715	VCAM1_P19320_OID20396_v1_Cardiometabolic.csv:KNEE:UKBPPP				FALSE	FALSE	FALSE
VCAM1	UKBPPP;deCODE;Fenland	VCAM1:SpineOA	0.0171842	0.321553	0.660366	SPINE	Inverse variance weighted (correlation inc)	0.884316	0.788982	0.99117	0.034653	VCAM1_P19320_OID20396_v1_Cardiometabolic.csv	UKBPPP	0.583475	VCAM1_P19320_OID20396_v1_Cardiometabolic.csv:SPINE:UKBPPP				FALSE	FALSE	FALSE
VCAM1	UKBPPP;deCODE;Fenland	VCAM1:THR	0.0387195	0.201918	0.437781	THR	Inverse variance weighted (correlation inc)	0.866777	0.748285	1.00403	0.0566051	VCAM1_P19320_OID20396_v1_Cardiometabolic.csv	UKBPPP	0.451031	VCAM1_P19320_OID20396_v1_Cardiometabolic.csv:THR:UKBPPP				FALSE	FALSE	FALSE
VCAM1	UKBPPP;deCODE;Fenland	VCAM1:ThumbOA	0.0375459	0.419738	0.99602	THUMB	Inverse variance weighted (correlation inc)	0.845445	0.668423	1.06935	0.161322	VCAM1_P19320_OID20396_v1_Cardiometabolic.csv	UKBPPP	0.770925	VCAM1_P19320_OID20396_v1_Cardiometabolic.csv:THUMB:UKBPPP				FALSE	FALSE	FALSE
VCAM1	UKBPPP;deCODE;Fenland	VCAM1:TJR	0.0476402	0.0182896	0.131676	TJR	Inverse variance weighted (correlation inc)	0.86324	0.76044	0.979937	0.0230091	VCAM1_P19320_OID20396_v1_Cardiometabolic.csv	UKBPPP	0.27968	VCAM1_P19320_OID20396_v1_Cardiometabolic.csv:TJR:UKBPPP				FALSE	FALSE	FALSE
VCAM1	UKBPPP;deCODE;Fenland	VCAM1:TKR	0.0630574	0.0240332	0.342678	TKR	Inverse variance weighted (correlation inc)	0.948792	0.738794	1.21848	0.680461	VCAM1_P19320_OID20396_v1_Cardiometabolic.csv	UKBPPP	0.938187	VCAM1_P19320_OID20396_v1_Cardiometabolic.csv:TKR:UKBPPP				FALSE	FALSE	FALSE
VCAN	UKBPPP;deCODE;Fenland	VCAN:AllOA	0.0110663	0.0180996	0.0491228	ALLOA	Inverse variance weighted (correlation inc)	0.998016	0.990227	1.00587	0.61925	VCAN_P13611_OID21026_v1_Neurology.csv	UKBPPP	0.895779	VCAN_P13611_OID21026_v1_Neurology.csv:ALLOA:UKBPPP				FALSE	FALSE	FALSE
VCAN	UKBPPP;deCODE;Fenland	VCAN:FingerOA	0.0182681	0.862105	0.965961	FINGER							UKB		NA:FINGER:UKB					FALSE	FALSE
VCAN	UKBPPP;deCODE;Fenland	VCAN:HandOA	0.0142058	0.496159	0.997994	HAND	Inverse variance weighted (correlation inc)	1.01391	0.985618	1.04302	0.3387	VCAN_P13611_OID21026_v1_Neurology.csv	UKBPPP	0.846379	VCAN_P13611_OID21026_v1_Neurology.csv:HAND:UKBPPP				FALSE	FALSE	FALSE
VCAN	UKBPPP;deCODE;Fenland	VCAN:HipOA	0.0151155	0.250803	0.547878	HIP	Inverse variance weighted (correlation inc)	0.997002	0.981071	1.01319	0.714882	VCAN_P13611_OID21026_v1_Neurology.csv	UKBPPP	0.934219	VCAN_P13611_OID21026_v1_Neurology.csv:HIP:UKBPPP				FALSE	FALSE	FALSE
VCAN	UKBPPP;deCODE;Fenland	VCAN:KneeHipOA	0.00881894	0.243005	0.41514	KNEEHIP	Inverse variance weighted (correlation inc)	1.00234	0.990808	1.01401	0.691806	VCAN_P13611_OID21026_v1_Neurology.csv	UKBPPP	0.922109	VCAN_P13611_OID21026_v1_Neurology.csv:KNEEHIP:UKBPPP				FALSE	FALSE	FALSE
VCAN	UKBPPP;deCODE;Fenland	VCAN:KneeOA	0.00933135	0.288572	0.537944	KNEE	Inverse variance weighted (correlation inc)	1.00669	0.995178	1.01834	0.255713	VCAN_P13611_OID21026_v1_Neurology.csv	UKBPPP	0.719113	VCAN_P13611_OID21026_v1_Neurology.csv:KNEE:UKBPPP				FALSE	FALSE	FALSE
VCAN	UKBPPP;deCODE;Fenland	VCAN:SpineOA	0.0148373	0.437943	0.741076	SPINE	Inverse variance weighted (correlation inc)	1.00349	0.980337	1.02719	0.769907	VCAN_P13611_OID21026_v1_Neurology.csv	UKBPPP	0.972532	VCAN_P13611_OID21026_v1_Neurology.csv:SPINE:UKBPPP				FALSE	FALSE	FALSE
VCAN	UKBPPP;deCODE;Fenland	VCAN:THR	0.0429951	0.199068	0.434236	THR	Inverse variance weighted (correlation inc)	1.00491	0.980106	1.03034	0.700972	VCAN_P13611_OID21026_v1_Neurology.csv	UKBPPP	0.959551	VCAN_P13611_OID21026_v1_Neurology.csv:THR:UKBPPP				FALSE	FALSE	FALSE
VCAN	UKBPPP;deCODE;Fenland	VCAN:ThumbOA	0.0149706	0.770616	0.99602	THUMB	Inverse variance weighted (correlation inc)	1.01572	0.974929	1.05821	0.45583	VCAN_P13611_OID21026_v1_Neurology.csv	UKBPPP	0.899717	VCAN_P13611_OID21026_v1_Neurology.csv:THUMB:UKBPPP				FALSE	FALSE	FALSE
VCAN	UKBPPP;deCODE;Fenland	VCAN:TJR	0.0441853	0.0473186	0.218848	TJR	Inverse variance weighted (correlation inc)	1.003	0.98282	1.02359	0.772877	VCAN_P13611_OID21026_v1_Neurology.csv	UKBPPP	0.936099	VCAN_P13611_OID21026_v1_Neurology.csv:TJR:UKBPPP				FALSE	FALSE	FALSE
VCAN	UKBPPP;deCODE;Fenland	VCAN:TKR	0.0699979	0.0231954	0.335644	TKR	Inverse variance weighted (correlation inc)	1.01499	0.991423	1.03912	0.214487	VCAN_P13611_OID21026_v1_Neurology.csv	UKBPPP	0.697774	VCAN_P13611_OID21026_v1_Neurology.csv:TKR:UKBPPP				FALSE	FALSE	FALSE
VCL	deCODE;Fenland														NA:NA:NA
VCPKMT	UKBPPP	VCPKMT:AllOA	-0.016646	0.174404	0.285913	ALLOA	Inverse variance weighted (correlation inc)	1.03029	0.950004	1.11736	0.470982	VCPKMT_Q9H867_OID31179_v1_Oncology_II.csv	UKBPPP	0.844285	VCPKMT_Q9H867_OID31179_v1_Oncology_II.csv:ALLOA:UKBPPP				FALSE	FALSE	FALSE
VCPKMT	UKBPPP	VCPKMT:FingerOA	0.271386	0.324242	0.812847	FINGER							UKB		NA:FINGER:UKB					FALSE	FALSE
VCPKMT	UKBPPP	VCPKMT:HandOA	-0.00937742	0.863737	0.997994	HAND	Inverse variance weighted (correlation inc)	0.884201	0.694537	1.12566	0.317751	VCPKMT_Q9H867_OID31179_v1_Oncology_II.csv	UKBPPP	0.841136	VCPKMT_Q9H867_OID31179_v1_Oncology_II.csv:HAND:UKBPPP				FALSE	FALSE	FALSE
VCPKMT	UKBPPP	VCPKMT:HipOA	0.0344161	0.31784	0.597786	HIP	Inverse variance weighted (correlation inc)	1.16603	1.00416	1.354	0.0439642	VCPKMT_Q9H867_OID31179_v1_Oncology_II.csv	UKBPPP	0.396642	VCPKMT_Q9H867_OID31179_v1_Oncology_II.csv:HIP:UKBPPP				FALSE	FALSE	FALSE
VCPKMT	UKBPPP	VCPKMT:KneeHipOA	0.0177256	0.369996	0.548705	KNEEHIP	Inverse variance weighted (correlation inc)	1.02946	0.921688	1.14983	0.606859	VCPKMT_Q9H867_OID31179_v1_Oncology_II.csv	UKBPPP	0.891446	VCPKMT_Q9H867_OID31179_v1_Oncology_II.csv:KNEEHIP:UKBPPP				FALSE	FALSE	FALSE
VCPKMT	UKBPPP	VCPKMT:KneeOA	0.00770643	0.737752	0.876961	KNEE	Inverse variance weighted (correlation inc)	0.998771	0.88495	1.12723	0.984107	VCPKMT_Q9H867_OID31179_v1_Oncology_II.csv	UKBPPP	0.999643	VCPKMT_Q9H867_OID31179_v1_Oncology_II.csv:KNEE:UKBPPP				FALSE	FALSE	FALSE
VCPKMT	UKBPPP	VCPKMT:SpineOA	-0.0517273	0.301564	0.637753	SPINE	Inverse variance weighted (correlation inc)	0.98632	0.831164	1.17044	0.874666	VCPKMT_Q9H867_OID31179_v1_Oncology_II.csv	UKBPPP	0.972532	VCPKMT_Q9H867_OID31179_v1_Oncology_II.csv:SPINE:UKBPPP				FALSE	FALSE	FALSE
VCPKMT	UKBPPP	VCPKMT:THR	0.0359379	0.681754	0.842251	THR	Inverse variance weighted (correlation inc)	1.02072	0.838783	1.24212	0.837772	VCPKMT_Q9H867_OID31179_v1_Oncology_II.csv	UKBPPP	0.97768	VCPKMT_Q9H867_OID31179_v1_Oncology_II.csv:THR:UKBPPP				FALSE	FALSE	FALSE
VCPKMT	UKBPPP	VCPKMT:ThumbOA	0.115707	0.389287	0.99602	THUMB	Inverse variance weighted (correlation inc)	0.753314	0.563061	1.00785	0.0564767	VCPKMT_Q9H867_OID31179_v1_Oncology_II.csv	UKBPPP	0.638589	VCPKMT_Q9H867_OID31179_v1_Oncology_II.csv:THUMB:UKBPPP				FALSE	FALSE	FALSE
VCPKMT	UKBPPP	VCPKMT:TJR	-0.0577873	0.321702	0.574384	TJR	Inverse variance weighted (correlation inc)	0.919147	0.777931	1.086	0.321869	VCPKMT_Q9H867_OID31179_v1_Oncology_II.csv	UKBPPP	0.766006	VCPKMT_Q9H867_OID31179_v1_Oncology_II.csv:TJR:UKBPPP				FALSE	FALSE	FALSE
VCPKMT	UKBPPP	VCPKMT:TKR	-0.0961652	0.233471	0.806661	TKR	Inverse variance weighted (correlation inc)	0.921914	0.755179	1.12546	0.424417	VCPKMT_Q9H867_OID31179_v1_Oncology_II.csv	UKBPPP	0.84107	VCPKMT_Q9H867_OID31179_v1_Oncology_II.csv:TKR:UKBPPP				FALSE	FALSE	FALSE
VDR	deCODE;Fenland														NA:NA:NA
VEGFA	UKBPPP;deCODE;Fenland	VEGFA:AllOA	0.0287423	0.00159868	0.00741738	ALLOA	Inverse variance weighted (correlation inc)	0.991658	0.980888	1.00255	0.132659	19437_61_VEGFA_L_VEGF165.csv	deCODE	0.559106	19437_61_VEGFA_L_VEGF165.csv:ALLOA:deCODE				FALSE	FALSE	TRUE
VEGFA	UKBPPP;deCODE;Fenland	VEGFA:AllOA	0.0287423	0.00159868	0.00741738	ALLOA	Inverse variance weighted (correlation inc)	0.998216	0.979872	1.0169	0.850369	VEGF_2597_8.csv	Fenland	0.976965	VEGF_2597_8.csv:ALLOA:Fenland				FALSE	FALSE	TRUE
VEGFA	UKBPPP;deCODE;Fenland	VEGFA:AllOA	0.0287423	0.00159868	0.00741738	ALLOA	Inverse variance weighted (correlation inc)	0.998551	0.988633	1.00857	0.775883	VEGFA_P15692_OID20650_v1_Inflammation.csv	UKBPPP	0.948728	VEGFA_P15692_OID20650_v1_Inflammation.csv:ALLOA:UKBPPP				FALSE	FALSE	TRUE
VEGFA	UKBPPP;deCODE;Fenland	VEGFA:AllOA	0.0287423	0.00159868	0.00741738	ALLOA	Inverse variance weighted (correlation inc)	0.992092	0.981064	1.00325	0.163947	4867_15_VEGFA_VEGF121.csv	deCODE	0.602932	4867_15_VEGFA_VEGF121.csv:ALLOA:deCODE				FALSE	FALSE	TRUE
VEGFA	UKBPPP;deCODE;Fenland	VEGFA:AllOA	0.0287423	0.00159868	0.00741738	ALLOA	Inverse variance weighted (correlation inc)	0.995275	0.967657	1.02368	0.741509	2597_8_VEGFA_VEGF.csv	deCODE	0.958089	2597_8_VEGFA_VEGF.csv:ALLOA:deCODE				FALSE	FALSE	TRUE
VEGFA	UKBPPP;deCODE;Fenland	VEGFA:AllOA	0.0287423	0.00159868	0.00741738	ALLOA	Inverse variance weighted (correlation inc)	0.996931	0.986491	1.00748	0.567228	VEGF121_4867_15.csv	Fenland	0.904388	VEGF121_4867_15.csv:ALLOA:Fenland				FALSE	FALSE	TRUE
VEGFA	UKBPPP;deCODE;Fenland	VEGFA:AllOA	0.0287423	0.00159868	0.00741738	ALLOA	Inverse variance weighted (correlation inc)	0.997026	0.986843	1.00731	0.569591	L_VEGF165_19437_61.csv	Fenland	0.904388	L_VEGF165_19437_61.csv:ALLOA:Fenland				FALSE	FALSE	TRUE
VEGFA	UKBPPP;deCODE;Fenland	VEGFA:FingerOA	-0.0673211	0.742098	0.929499	FINGER	Inverse variance weighted (correlation inc)	0.988671	0.944932	1.03444	0.62165	4867_15_VEGFA_VEGF121.csv	deCODE	0.980119	4867_15_VEGFA_VEGF121.csv:FINGER:deCODE				FALSE	FALSE	TRUE
VEGFA	UKBPPP;deCODE;Fenland	VEGFA:FingerOA	-0.0673211	0.742098	0.929499	FINGER	Inverse variance weighted (correlation inc)	0.996605	0.962234	1.0322	0.849357	L_VEGF165_19437_61.csv	Fenland	0.990872	L_VEGF165_19437_61.csv:FINGER:Fenland				FALSE	FALSE	TRUE
VEGFA	UKBPPP;deCODE;Fenland	VEGFA:FingerOA	-0.0673211	0.742098	0.929499	FINGER	Inverse variance weighted (correlation inc)	0.997281	0.963778	1.03195	0.875882	VEGF121_4867_15.csv	Fenland	0.990872	VEGF121_4867_15.csv:FINGER:Fenland				FALSE	FALSE	TRUE
VEGFA	UKBPPP;deCODE;Fenland	VEGFA:FingerOA	-0.0673211	0.742098	0.929499	FINGER	Inverse variance weighted (correlation inc)	0.985282	0.931205	1.0425	0.606657	VEGF_2597_8.csv	Fenland	0.968742	VEGF_2597_8.csv:FINGER:Fenland				FALSE	FALSE	TRUE
VEGFA	UKBPPP;deCODE;Fenland	VEGFA:FingerOA	-0.0673211	0.742098	0.929499	FINGER	Inverse variance weighted (correlation inc)	0.962483	0.879024	1.05387	0.408632	2597_8_VEGFA_VEGF.csv	deCODE	0.939347	2597_8_VEGFA_VEGF.csv:FINGER:deCODE				FALSE	FALSE	TRUE
VEGFA	UKBPPP;deCODE;Fenland	VEGFA:FingerOA	-0.0673211	0.742098	0.929499	FINGER	Inverse variance weighted (correlation inc)	0.991068	0.950125	1.03378	0.676829	19437_61_VEGFA_L_VEGF165.csv	deCODE	0.980119	19437_61_VEGFA_L_VEGF165.csv:FINGER:deCODE				FALSE	FALSE	TRUE
VEGFA	UKBPPP;deCODE;Fenland	VEGFA:HandOA	0.0246347	0.544036	0.997994	HAND	Inverse variance weighted (correlation inc)	1.00627	0.944913	1.07162	0.845558	2597_8_VEGFA_VEGF.csv	deCODE	0.979121	2597_8_VEGFA_VEGF.csv:HAND:deCODE				FALSE	FALSE	TRUE
VEGFA	UKBPPP;deCODE;Fenland	VEGFA:HandOA	0.0246347	0.544036	0.997994	HAND	Inverse variance weighted (correlation inc)	1.00636	0.987229	1.02585	0.517531	VEGF121_4867_15.csv	Fenland	0.913922	VEGF121_4867_15.csv:HAND:Fenland				FALSE	FALSE	TRUE
VEGFA	UKBPPP;deCODE;Fenland	VEGFA:HandOA	0.0246347	0.544036	0.997994	HAND	Inverse variance weighted (correlation inc)	1.00652	0.986695	1.02675	0.521823	L_VEGF165_19437_61.csv	Fenland	0.913922	L_VEGF165_19437_61.csv:HAND:Fenland				FALSE	FALSE	TRUE
VEGFA	UKBPPP;deCODE;Fenland	VEGFA:HandOA	0.0246347	0.544036	0.997994	HAND	Inverse variance weighted (correlation inc)	1.00791	0.978172	1.03855	0.606225	4867_15_VEGFA_VEGF121.csv	deCODE	0.956372	4867_15_VEGFA_VEGF121.csv:HAND:deCODE				FALSE	FALSE	TRUE
VEGFA	UKBPPP;deCODE;Fenland	VEGFA:HandOA	0.0246347	0.544036	0.997994	HAND	Inverse variance weighted (correlation inc)	1.01166	0.977906	1.04659	0.503029	VEGF_2597_8.csv	Fenland	0.913922	VEGF_2597_8.csv:HAND:Fenland				FALSE	FALSE	TRUE
VEGFA	UKBPPP;deCODE;Fenland	VEGFA:HandOA	0.0246347	0.544036	0.997994	HAND	Inverse variance weighted (correlation inc)	1.01085	0.984229	1.03819	0.428072	19437_61_VEGFA_L_VEGF165.csv	deCODE	0.956372	19437_61_VEGFA_L_VEGF165.csv:HAND:deCODE				FALSE	FALSE	TRUE
VEGFA	UKBPPP;deCODE;Fenland	VEGFA:HandOA	0.0246347	0.544036	0.997994	HAND	Inverse variance weighted (correlation inc)	1.00499	0.982938	1.02753	0.660352	VEGFA_P15692_OID20650_v1_Inflammation.csv	UKBPPP	0.959281	VEGFA_P15692_OID20650_v1_Inflammation.csv:HAND:UKBPPP				FALSE	FALSE	TRUE
VEGFA	UKBPPP;deCODE;Fenland	VEGFA:HipOA	0.0584578	0.0224098	0.15163	HIP	Inverse variance weighted (correlation inc)	1.01058	0.990963	1.03058	0.2927	VEGFA_P15692_OID20650_v1_Inflammation.csv	UKBPPP	0.765969	VEGFA_P15692_OID20650_v1_Inflammation.csv:HIP:UKBPPP				FALSE	FALSE	TRUE
VEGFA	UKBPPP;deCODE;Fenland	VEGFA:HipOA	0.0584578	0.0224098	0.15163	HIP	Inverse variance weighted (correlation inc)	1.00403	0.984514	1.02394	0.687882	L_VEGF165_19437_61.csv	Fenland	0.925748	L_VEGF165_19437_61.csv:HIP:Fenland				FALSE	FALSE	TRUE
VEGFA	UKBPPP;deCODE;Fenland	VEGFA:HipOA	0.0584578	0.0224098	0.15163	HIP	Inverse variance weighted (correlation inc)	1.00418	0.984588	1.02417	0.677923	VEGF121_4867_15.csv	Fenland	0.924306	VEGF121_4867_15.csv:HIP:Fenland				FALSE	FALSE	TRUE
VEGFA	UKBPPP;deCODE;Fenland	VEGFA:HipOA	0.0584578	0.0224098	0.15163	HIP	Inverse variance weighted (correlation inc)	1.00719	0.986827	1.02798	0.491699	4867_15_VEGFA_VEGF121.csv	deCODE	0.861569	4867_15_VEGFA_VEGF121.csv:HIP:deCODE				FALSE	FALSE	TRUE
VEGFA	UKBPPP;deCODE;Fenland	VEGFA:HipOA	0.0584578	0.0224098	0.15163	HIP	Inverse variance weighted (correlation inc)	1.00691	0.987165	1.02705	0.495514	19437_61_VEGFA_L_VEGF165.csv	deCODE	0.865549	19437_61_VEGFA_L_VEGF165.csv:HIP:deCODE				FALSE	FALSE	TRUE
VEGFA	UKBPPP;deCODE;Fenland	VEGFA:HipOA	0.0584578	0.0224098	0.15163	HIP	Inverse variance weighted (correlation inc)	1.00808	0.96927	1.04845	0.687817	VEGF_2597_8.csv	Fenland	0.925748	VEGF_2597_8.csv:HIP:Fenland				FALSE	FALSE	TRUE
VEGFA	UKBPPP;deCODE;Fenland	VEGFA:HipOA	0.0584578	0.0224098	0.15163	HIP	Inverse variance weighted (correlation inc)	1.01406	0.959721	1.07148	0.619277	2597_8_VEGFA_VEGF.csv	deCODE	0.916701	2597_8_VEGFA_VEGF.csv:HIP:deCODE				FALSE	FALSE	TRUE
VEGFA	UKBPPP;deCODE;Fenland	VEGFA:KneeHipOA	0.0363797	0.0132821	0.0594541	KNEEHIP	Inverse variance weighted (correlation inc)	0.996013	0.967797	1.02505	0.785287	VEGF_2597_8.csv	Fenland	0.969452	VEGF_2597_8.csv:KNEEHIP:Fenland				FALSE	FALSE	TRUE
VEGFA	UKBPPP;deCODE;Fenland	VEGFA:KneeHipOA	0.0363797	0.0132821	0.0594541	KNEEHIP	Inverse variance weighted (correlation inc)	0.996829	0.963857	1.03093	0.853166	2597_8_VEGFA_VEGF.csv	deCODE	0.961576	2597_8_VEGFA_VEGF.csv:KNEEHIP:deCODE				FALSE	FALSE	TRUE
VEGFA	UKBPPP;deCODE;Fenland	VEGFA:KneeHipOA	0.0363797	0.0132821	0.0594541	KNEEHIP	Inverse variance weighted (correlation inc)	0.996009	0.981078	1.01117	0.603814	L_VEGF165_19437_61.csv	Fenland	0.910477	L_VEGF165_19437_61.csv:KNEEHIP:Fenland				FALSE	FALSE	TRUE
VEGFA	UKBPPP;deCODE;Fenland	VEGFA:KneeHipOA	0.0363797	0.0132821	0.0594541	KNEEHIP	Inverse variance weighted (correlation inc)	0.991676	0.976745	1.00683	0.280141	19437_61_VEGFA_L_VEGF165.csv	deCODE	0.746379	19437_61_VEGFA_L_VEGF165.csv:KNEEHIP:deCODE				FALSE	FALSE	TRUE
VEGFA	UKBPPP;deCODE;Fenland	VEGFA:KneeHipOA	0.0363797	0.0132821	0.0594541	KNEEHIP	Inverse variance weighted (correlation inc)	0.997417	0.983021	1.01202	0.727263	VEGFA_P15692_OID20650_v1_Inflammation.csv	UKBPPP	0.924267	VEGFA_P15692_OID20650_v1_Inflammation.csv:KNEEHIP:UKBPPP				FALSE	FALSE	TRUE
VEGFA	UKBPPP;deCODE;Fenland	VEGFA:KneeHipOA	0.0363797	0.0132821	0.0594541	KNEEHIP	Inverse variance weighted (correlation inc)	0.990401	0.975124	1.00592	0.223953	4867_15_VEGFA_VEGF121.csv	deCODE	0.703329	4867_15_VEGFA_VEGF121.csv:KNEEHIP:deCODE				FALSE	FALSE	TRUE
VEGFA	UKBPPP;deCODE;Fenland	VEGFA:KneeHipOA	0.0363797	0.0132821	0.0594541	KNEEHIP	Inverse variance weighted (correlation inc)	0.99635	0.981954	1.01096	0.622443	VEGF121_4867_15.csv	Fenland	0.920646	VEGF121_4867_15.csv:KNEEHIP:Fenland				FALSE	FALSE	TRUE
VEGFA	UKBPPP;deCODE;Fenland	VEGFA:KneeOA	0.021959	0.199159	0.444838	KNEE	Inverse variance weighted (correlation inc)	1.00373	0.977925	1.03023	0.779112	VEGF_2597_8.csv	Fenland	0.959508	VEGF_2597_8.csv:KNEE:Fenland				FALSE	FALSE	TRUE
VEGFA	UKBPPP;deCODE;Fenland	VEGFA:KneeOA	0.021959	0.199159	0.444838	KNEE	Inverse variance weighted (correlation inc)	1.00063	0.987677	1.01376	0.924363	VEGF121_4867_15.csv	Fenland	0.984924	VEGF121_4867_15.csv:KNEE:Fenland				FALSE	FALSE	TRUE
VEGFA	UKBPPP;deCODE;Fenland	VEGFA:KneeOA	0.021959	0.199159	0.444838	KNEE	Inverse variance weighted (correlation inc)	0.999997	0.985999	1.01419	0.999669	VEGFA_P15692_OID20650_v1_Inflammation.csv	UKBPPP	0.999795	VEGFA_P15692_OID20650_v1_Inflammation.csv:KNEE:UKBPPP				FALSE	FALSE	TRUE
VEGFA	UKBPPP;deCODE;Fenland	VEGFA:KneeOA	0.021959	0.199159	0.444838	KNEE	Inverse variance weighted (correlation inc)	0.999897	0.984582	1.01545	0.98953	L_VEGF165_19437_61.csv	Fenland	0.996986	L_VEGF165_19437_61.csv:KNEE:Fenland				FALSE	FALSE	TRUE
VEGFA	UKBPPP;deCODE;Fenland	VEGFA:KneeOA	0.021959	0.199159	0.444838	KNEE	Inverse variance weighted (correlation inc)	1.00502	0.974176	1.03685	0.752689	2597_8_VEGFA_VEGF.csv	deCODE	0.939474	2597_8_VEGFA_VEGF.csv:KNEE:deCODE				FALSE	FALSE	TRUE
VEGFA	UKBPPP;deCODE;Fenland	VEGFA:KneeOA	0.021959	0.199159	0.444838	KNEE	Inverse variance weighted (correlation inc)	0.989578	0.9725	1.00696	0.23818	4867_15_VEGFA_VEGF121.csv	deCODE	0.674513	4867_15_VEGFA_VEGF121.csv:KNEE:deCODE				FALSE	FALSE	TRUE
VEGFA	UKBPPP;deCODE;Fenland	VEGFA:KneeOA	0.021959	0.199159	0.444838	KNEE	Inverse variance weighted (correlation inc)	0.990136	0.974017	1.00652	0.236518	19437_61_VEGFA_L_VEGF165.csv	deCODE	0.674513	19437_61_VEGFA_L_VEGF165.csv:KNEE:deCODE				FALSE	FALSE	TRUE
IGFBP1	UKBPPP;deCODE;Fenland	IGFBP1:HipOA	0.159668	0.00347284	0.0467794	HIP	Wald ratio	1.11054	0.96493	1.27813	0.1437	IGFBP_1_2771_35.csv	Fenland	0.649774	IGFBP_1_2771_35.csv:HIP:Fenland				FALSE	TRUE	TRUE
IGFBP1	UKBPPP;deCODE;Fenland	IGFBP1:HipOA	0.159668	0.00347284	0.0467794	HIP	Inverse variance weighted (correlation inc)	0.988698	0.858278	1.13894	0.874859	2771_35_IGFBP1_IGFBP_1.csv	deCODE	0.966549	2771_35_IGFBP1_IGFBP_1.csv:HIP:deCODE				FALSE	TRUE	TRUE
IGFBP1	UKBPPP;deCODE;Fenland	IGFBP1:HipOA	0.159668	0.00347284	0.0467794	HIP	Inverse variance weighted (correlation inc)	0.952754	0.772528	1.17502	0.650986	IGFBP1_P08833_OID20246_v1_Cardiometabolic.csv	UKBPPP	0.921598	IGFBP1_P08833_OID20246_v1_Cardiometabolic.csv:HIP:UKBPPP				FALSE	TRUE	TRUE
SPINT1	UKBPPP;deCODE;Fenland	SPINT1:THR	0.0882877	0.00212864	0.0469881	THR	Inverse variance weighted (correlation inc)	0.956421	0.871123	1.05007	0.349857	HAI_1_2828_82.csv	Fenland	0.836589	HAI_1_2828_82.csv:THR:Fenland				FALSE	TRUE	TRUE
VEGFA	UKBPPP;deCODE;Fenland	VEGFA:THR	0.0496001	0.446277	0.692026	THR	Inverse variance weighted (correlation inc)	1.00523	0.953423	1.05985	0.846828	VEGF_2597_8.csv	Fenland	0.982909	VEGF_2597_8.csv:THR:Fenland				FALSE	FALSE	TRUE
VEGFA	UKBPPP;deCODE;Fenland	VEGFA:THR	0.0496001	0.446277	0.692026	THR	Inverse variance weighted (correlation inc)	0.997998	0.972573	1.02409	0.879035	19437_61_VEGFA_L_VEGF165.csv	deCODE	0.989951	19437_61_VEGFA_L_VEGF165.csv:THR:deCODE				FALSE	FALSE	TRUE
VEGFA	UKBPPP;deCODE;Fenland	VEGFA:THR	0.0496001	0.446277	0.692026	THR	Inverse variance weighted (correlation inc)	1.00371	0.977166	1.03098	0.786393	L_VEGF165_19437_61.csv	Fenland	0.977576	L_VEGF165_19437_61.csv:THR:Fenland				FALSE	FALSE	TRUE
VEGFA	UKBPPP;deCODE;Fenland	VEGFA:THR	0.0496001	0.446277	0.692026	THR	Inverse variance weighted (correlation inc)	1.00221	0.975325	1.02984	0.873529	VEGF121_4867_15.csv	Fenland	0.982909	VEGF121_4867_15.csv:THR:Fenland				FALSE	FALSE	TRUE
VEGFA	UKBPPP;deCODE;Fenland	VEGFA:THR	0.0496001	0.446277	0.692026	THR	Inverse variance weighted (correlation inc)	1.00781	0.936992	1.08398	0.834221	2597_8_VEGFA_VEGF.csv	deCODE	0.982873	2597_8_VEGFA_VEGF.csv:THR:deCODE				FALSE	FALSE	TRUE
VEGFA	UKBPPP;deCODE;Fenland	VEGFA:THR	0.0496001	0.446277	0.692026	THR	Inverse variance weighted (correlation inc)	1.00761	0.981423	1.0345	0.572468	VEGFA_P15692_OID20650_v1_Inflammation.csv	UKBPPP	0.936883	VEGFA_P15692_OID20650_v1_Inflammation.csv:THR:UKBPPP				FALSE	FALSE	TRUE
VEGFA	UKBPPP;deCODE;Fenland	VEGFA:THR	0.0496001	0.446277	0.692026	THR	Inverse variance weighted (correlation inc)	0.999347	0.972139	1.02732	0.963021	4867_15_VEGFA_VEGF121.csv	deCODE	0.995525	4867_15_VEGFA_VEGF121.csv:THR:deCODE				FALSE	FALSE	TRUE
VEGFA	UKBPPP;deCODE;Fenland	VEGFA:ThumbOA	0.0787692	0.430287	0.99602	THUMB	Inverse variance weighted (correlation inc)	0.97142	0.941382	1.00242	0.0703824	VEGF121_4867_15.csv	Fenland	0.602904	VEGF121_4867_15.csv:THUMB:Fenland				FALSE	FALSE	TRUE
VEGFA	UKBPPP;deCODE;Fenland	VEGFA:ThumbOA	0.0787692	0.430287	0.99602	THUMB	Inverse variance weighted (correlation inc)	0.935589	0.861208	1.0164	0.115201	2597_8_VEGFA_VEGF.csv	deCODE	0.713471	2597_8_VEGFA_VEGF.csv:THUMB:deCODE				FALSE	FALSE	TRUE
VEGFA	UKBPPP;deCODE;Fenland	VEGFA:ThumbOA	0.0787692	0.430287	0.99602	THUMB	Inverse variance weighted (correlation inc)	0.96465	0.925931	1.00499	0.0850898	4867_15_VEGFA_VEGF121.csv	deCODE	0.654985	4867_15_VEGFA_VEGF121.csv:THUMB:deCODE				FALSE	FALSE	TRUE
VEGFA	UKBPPP;deCODE;Fenland	VEGFA:ThumbOA	0.0787692	0.430287	0.99602	THUMB	Inverse variance weighted (correlation inc)	0.949002	0.904888	0.995266	0.0311294	VEGF_2597_8.csv	Fenland	0.506156	VEGF_2597_8.csv:THUMB:Fenland				FALSE	FALSE	TRUE
VEGFA	UKBPPP;deCODE;Fenland	VEGFA:ThumbOA	0.0787692	0.430287	0.99602	THUMB	Inverse variance weighted (correlation inc)	0.954432	0.919862	0.990302	0.0132217	VEGFA_P15692_OID20650_v1_Inflammation.csv	UKBPPP	0.464557	VEGFA_P15692_OID20650_v1_Inflammation.csv:THUMB:UKBPPP				FALSE	FALSE	TRUE
VEGFA	UKBPPP;deCODE;Fenland	VEGFA:ThumbOA	0.0787692	0.430287	0.99602	THUMB	Inverse variance weighted (correlation inc)	0.966415	0.932374	1.0017	0.0618653	19437_61_VEGFA_L_VEGF165.csv	deCODE	0.612746	19437_61_VEGFA_L_VEGF165.csv:THUMB:deCODE				FALSE	FALSE	TRUE
VEGFA	UKBPPP;deCODE;Fenland	VEGFA:ThumbOA	0.0787692	0.430287	0.99602	THUMB	Inverse variance weighted (correlation inc)	0.971243	0.942868	1.00047	0.0537567	L_VEGF165_19437_61.csv	Fenland	0.554212	L_VEGF165_19437_61.csv:THUMB:Fenland				FALSE	FALSE	TRUE
VEGFA	UKBPPP;deCODE;Fenland	VEGFA:TJR	0.0635328	0.142602	0.38101	TJR	Inverse variance weighted (correlation inc)	0.975862	0.954411	0.997794	0.0311797	4867_15_VEGFA_VEGF121.csv	deCODE	0.331127	4867_15_VEGFA_VEGF121.csv:TJR:deCODE				FALSE	FALSE	TRUE
VEGFA	UKBPPP;deCODE;Fenland	VEGFA:TJR	0.0635328	0.142602	0.38101	TJR	Inverse variance weighted (correlation inc)	0.989672	0.968614	1.01119	0.344073	L_VEGF165_19437_61.csv	Fenland	0.755563	L_VEGF165_19437_61.csv:TJR:Fenland				FALSE	FALSE	TRUE
VEGFA	UKBPPP;deCODE;Fenland	VEGFA:TJR	0.0635328	0.142602	0.38101	TJR	Inverse variance weighted (correlation inc)	0.989093	0.969435	1.00915	0.284293	VEGFA_P15692_OID20650_v1_Inflammation.csv	UKBPPP	0.744432	VEGFA_P15692_OID20650_v1_Inflammation.csv:TJR:UKBPPP				FALSE	FALSE	TRUE
VEGFA	UKBPPP;deCODE;Fenland	VEGFA:TJR	0.0635328	0.142602	0.38101	TJR	Inverse variance weighted (correlation inc)	0.977094	0.956859	0.997757	0.0299857	19437_61_VEGFA_L_VEGF165.csv	deCODE	0.32693	19437_61_VEGFA_L_VEGF165.csv:TJR:deCODE				FALSE	FALSE	TRUE
VEGFA	UKBPPP;deCODE;Fenland	VEGFA:TJR	0.0635328	0.142602	0.38101	TJR	Inverse variance weighted (correlation inc)	0.98982	0.969691	1.01037	0.329047	VEGF121_4867_15.csv	Fenland	0.754363	VEGF121_4867_15.csv:TJR:Fenland				FALSE	FALSE	TRUE
VEGFA	UKBPPP;deCODE;Fenland	VEGFA:TJR	0.0635328	0.142602	0.38101	TJR	Inverse variance weighted (correlation inc)	0.978373	0.929452	1.02987	0.403467	2597_8_VEGFA_VEGF.csv	deCODE	0.817213	2597_8_VEGFA_VEGF.csv:TJR:deCODE				FALSE	FALSE	TRUE
VEGFA	UKBPPP;deCODE;Fenland	VEGFA:TJR	0.0635328	0.142602	0.38101	TJR	Inverse variance weighted (correlation inc)	0.986863	0.948817	1.02643	0.509728	VEGF_2597_8.csv	Fenland	0.83699	VEGF_2597_8.csv:TJR:Fenland				FALSE	FALSE	TRUE
VEGFA	UKBPPP;deCODE;Fenland	VEGFA:TKR	0.0647429	0.280377	0.857261	TKR	Inverse variance weighted (correlation inc)	0.992232	0.970445	1.01451	0.491196	VEGFA_P15692_OID20650_v1_Inflammation.csv	UKBPPP	0.863095	VEGFA_P15692_OID20650_v1_Inflammation.csv:TKR:UKBPPP				FALSE	FALSE	TRUE
VEGFA	UKBPPP;deCODE;Fenland	VEGFA:TKR	0.0647429	0.280377	0.857261	TKR	Inverse variance weighted (correlation inc)	0.985507	0.939563	1.0337	0.548932	2597_8_VEGFA_VEGF.csv	deCODE	0.877647	2597_8_VEGFA_VEGF.csv:TKR:deCODE				FALSE	FALSE	TRUE
VEGFA	UKBPPP;deCODE;Fenland	VEGFA:TKR	0.0647429	0.280377	0.857261	TKR	Inverse variance weighted (correlation inc)	0.972476	0.948113	0.997466	0.0310855	19437_61_VEGFA_L_VEGF165.csv	deCODE	0.327858	19437_61_VEGFA_L_VEGF165.csv:TKR:deCODE				FALSE	FALSE	TRUE
VEGFA	UKBPPP;deCODE;Fenland	VEGFA:TKR	0.0647429	0.280377	0.857261	TKR	Inverse variance weighted (correlation inc)	0.99195	0.97386	1.01038	0.389379	VEGF121_4867_15.csv	Fenland	0.810297	VEGF121_4867_15.csv:TKR:Fenland				FALSE	FALSE	TRUE
VEGFA	UKBPPP;deCODE;Fenland	VEGFA:TKR	0.0647429	0.280377	0.857261	TKR	Inverse variance weighted (correlation inc)	0.991624	0.96919	1.01458	0.471239	L_VEGF165_19437_61.csv	Fenland	0.857424	L_VEGF165_19437_61.csv:TKR:Fenland				FALSE	FALSE	TRUE
VEGFA	UKBPPP;deCODE;Fenland	VEGFA:TKR	0.0647429	0.280377	0.857261	TKR	Inverse variance weighted (correlation inc)	0.97136	0.944684	0.998789	0.0408267	4867_15_VEGFA_VEGF121.csv	deCODE	0.359209	4867_15_VEGFA_VEGF121.csv:TKR:deCODE				FALSE	FALSE	TRUE
VEGFA	UKBPPP;deCODE;Fenland	VEGFA:TKR	0.0647429	0.280377	0.857261	TKR	Inverse variance weighted (correlation inc)	0.994458	0.956308	1.03413	0.780673	VEGF_2597_8.csv	Fenland	0.953591	VEGF_2597_8.csv:TKR:Fenland				FALSE	FALSE	TRUE
VEGFB	UKBPPP;deCODE;Fenland	VEGFB:AllOA	0.00219195	0.593412	0.711551	ALLOA	Inverse variance weighted (correlation inc)	0.976484	0.936068	1.01864	0.269832	VEGFB_P49765_OID30554_v1_Inflammation_II.csv	UKBPPP	0.710684	VEGFB_P49765_OID30554_v1_Inflammation_II.csv:ALLOA:UKBPPP				FALSE	FALSE	TRUE
VEGFB	UKBPPP;deCODE;Fenland	VEGFB:FingerOA	0.0469635	0.610566	0.900168	FINGER							UKB		NA:FINGER:UKB					FALSE	TRUE
VEGFB	UKBPPP;deCODE;Fenland	VEGFB:HandOA	0.013394	0.464293	0.997994	HAND	Inverse variance weighted (correlation inc)	0.897676	0.785852	1.02541	0.11177	VEGFB_P49765_OID30554_v1_Inflammation_II.csv	UKBPPP	0.701981	VEGFB_P49765_OID30554_v1_Inflammation_II.csv:HAND:UKBPPP				FALSE	FALSE	TRUE
VEGFB	UKBPPP;deCODE;Fenland	VEGFB:HipOA	0.0127589	0.268928	0.565522	HIP	Inverse variance weighted (correlation inc)	0.946347	0.870017	1.02937	0.198696	VEGFB_P49765_OID30554_v1_Inflammation_II.csv	UKBPPP	0.68452	VEGFB_P49765_OID30554_v1_Inflammation_II.csv:HIP:UKBPPP				FALSE	FALSE	TRUE
VEGFB	UKBPPP;deCODE;Fenland	VEGFB:KneeHipOA	0.00704088	0.287756	0.464253	KNEEHIP	Inverse variance weighted (correlation inc)	0.970434	0.906684	1.03867	0.386654	VEGFB_P49765_OID30554_v1_Inflammation_II.csv	UKBPPP	0.790949	VEGFB_P49765_OID30554_v1_Inflammation_II.csv:KNEEHIP:UKBPPP				FALSE	FALSE	TRUE
VEGFB	UKBPPP;deCODE;Fenland	VEGFB:KneeOA	0.00598275	0.437746	0.673187	KNEE	Inverse variance weighted (correlation inc)	0.990701	0.916121	1.07135	0.815011	VEGFB_P49765_OID30554_v1_Inflammation_II.csv	UKBPPP	0.958919	VEGFB_P49765_OID30554_v1_Inflammation_II.csv:KNEE:UKBPPP				FALSE	FALSE	TRUE
VEGFB	UKBPPP;deCODE;Fenland	VEGFB:SpineOA	0.00415145	0.804506	0.92436	SPINE	Inverse variance weighted (correlation inc)	0.90313	0.816819	0.998562	0.0468019	VEGFB_P49765_OID30554_v1_Inflammation_II.csv	UKBPPP	0.639646	VEGFB_P49765_OID30554_v1_Inflammation_II.csv:SPINE:UKBPPP				FALSE	FALSE	TRUE
VEGFB	UKBPPP;deCODE;Fenland	VEGFB:THR	0.0534596	0.0685908	0.23454	THR	Inverse variance weighted (correlation inc)	0.961727	0.862297	1.07262	0.483375	VEGFB_P49765_OID30554_v1_Inflammation_II.csv	UKBPPP	0.891554	VEGFB_P49765_OID30554_v1_Inflammation_II.csv:THR:UKBPPP				FALSE	FALSE	TRUE
VEGFB	UKBPPP;deCODE;Fenland	VEGFB:ThumbOA	0.00140995	0.975016	0.996687	THUMB	Inverse variance weighted (correlation inc)	0.886081	0.762472	1.02973	0.114607	VEGFB_P49765_OID30554_v1_Inflammation_II.csv	UKBPPP	0.75725	VEGFB_P49765_OID30554_v1_Inflammation_II.csv:THUMB:UKBPPP				FALSE	FALSE	TRUE
SPINT1	UKBPPP;deCODE;Fenland	SPINT1:THR	0.0882877	0.00212864	0.0469881	THR	Inverse variance weighted (correlation inc)	0.977407	0.927914	1.02954	0.388718	SPINT1_O43278_OID21109_v1_Neurology.csv	UKBPPP	0.841654	SPINT1_O43278_OID21109_v1_Neurology.csv:THR:UKBPPP				FALSE	TRUE	TRUE
VEGFB	UKBPPP;deCODE;Fenland	VEGFB:TKR	0.0669844	0.0132244	0.261181	TKR	Inverse variance weighted (correlation inc)	1.06645	0.955124	1.19076	0.252722	VEGFB_P49765_OID30554_v1_Inflammation_II.csv	UKBPPP	0.738963	VEGFB_P49765_OID30554_v1_Inflammation_II.csv:TKR:UKBPPP				FALSE	FALSE	TRUE
VEGFC	UKBPPP;deCODE;Fenland	VEGFC:AllOA	-8.28061e-05	0.99241	0.996843	ALLOA	Inverse variance weighted (correlation inc)	1.01762	0.965449	1.0726	0.515422	3132_1_VEGFC_VEGF_C.csv	deCODE	0.873557	3132_1_VEGFC_VEGF_C.csv:ALLOA:deCODE				FALSE	FALSE	FALSE
VEGFC	UKBPPP;deCODE;Fenland	VEGFC:AllOA	-8.28061e-05	0.99241	0.996843	ALLOA	Wald ratio	1.01143	0.97312	1.05125	0.564	VEGF_C_3132_1.csv	Fenland	0.9024	VEGF_C_3132_1.csv:ALLOA:Fenland				FALSE	FALSE	FALSE
VEGFC	UKBPPP;deCODE;Fenland	VEGFC:AllOA	-8.28061e-05	0.99241	0.996843	ALLOA	Inverse variance weighted (correlation inc)	0.98362	0.962092	1.00563	0.143547	VEGFC_P49767_OID21524_v1_Oncology.csv	UKBPPP	0.592922	VEGFC_P49767_OID21524_v1_Oncology.csv:ALLOA:UKBPPP				FALSE	FALSE	FALSE
VEGFC	UKBPPP;deCODE;Fenland	VEGFC:FingerOA	-0.0534982	0.784385	0.941663	FINGER	Wald ratio	0.976271	0.774838	1.23007	0.8386	VEGF_C_3132_1.csv	Fenland	0.990872	VEGF_C_3132_1.csv:FINGER:Fenland				FALSE	FALSE	FALSE
VEGFC	UKBPPP;deCODE;Fenland	VEGFC:FingerOA	-0.0534982	0.784385	0.941663	FINGER	Inverse variance weighted (correlation inc)	0.979352	0.716456	1.33871	0.89591	3132_1_VEGFC_VEGF_C.csv	deCODE	0.991097	3132_1_VEGFC_VEGF_C.csv:FINGER:deCODE				FALSE	FALSE	FALSE
VEGFC	UKBPPP;deCODE;Fenland	VEGFC:HandOA	-0.0102206	0.792267	0.997994	HAND	Inverse variance weighted (correlation inc)	0.91649	0.828266	1.01411	0.0912851	VEGFC_P49767_OID21524_v1_Oncology.csv	UKBPPP	0.655912	VEGFC_P49767_OID21524_v1_Oncology.csv:HAND:UKBPPP				FALSE	FALSE	FALSE
VEGFC	UKBPPP;deCODE;Fenland	VEGFC:HandOA	-0.0102206	0.792267	0.997994	HAND	Wald ratio	1.03658	0.905278	1.18693	0.6031	VEGF_C_3132_1.csv	Fenland	0.928151	VEGF_C_3132_1.csv:HAND:Fenland				FALSE	FALSE	FALSE
VEGFC	UKBPPP;deCODE;Fenland	VEGFC:HandOA	-0.0102206	0.792267	0.997994	HAND	Inverse variance weighted (correlation inc)	1.09764	0.915257	1.31637	0.314957	3132_1_VEGFC_VEGF_C.csv	deCODE	0.902746	3132_1_VEGFC_VEGF_C.csv:HAND:deCODE				FALSE	FALSE	FALSE
VEGFC	UKBPPP;deCODE;Fenland	VEGFC:HipOA	-0.00587582	0.810236	0.919022	HIP	Inverse variance weighted (correlation inc)	0.948151	0.903148	0.995397	0.0318767	VEGFC_P49767_OID21524_v1_Oncology.csv	UKBPPP	0.332844	VEGFC_P49767_OID21524_v1_Oncology.csv:HIP:UKBPPP				FALSE	FALSE	FALSE
VEGFC	UKBPPP;deCODE;Fenland	VEGFC:HipOA	-0.00587582	0.810236	0.919022	HIP	Inverse variance weighted (correlation inc)	1.01129	0.922578	1.10854	0.810511	3132_1_VEGFC_VEGF_C.csv	deCODE	0.948893	3132_1_VEGFC_VEGF_C.csv:HIP:deCODE				FALSE	FALSE	FALSE
VEGFC	UKBPPP;deCODE;Fenland	VEGFC:HipOA	-0.00587582	0.810236	0.919022	HIP	Wald ratio	1.01143	0.945814	1.0816	0.7398	VEGF_C_3132_1.csv	Fenland	0.946577	VEGF_C_3132_1.csv:HIP:Fenland				FALSE	FALSE	FALSE
VEGFC	UKBPPP;deCODE;Fenland	VEGFC:KneeHipOA	-0.00139985	0.920595	0.953205	KNEEHIP	Inverse variance weighted (correlation inc)	1.01852	0.939308	1.10442	0.656803	3132_1_VEGFC_VEGF_C.csv	deCODE	0.923554	3132_1_VEGFC_VEGF_C.csv:KNEEHIP:deCODE				FALSE	FALSE	FALSE
VEGFC	UKBPPP;deCODE;Fenland	VEGFC:KneeHipOA	-0.00139985	0.920595	0.953205	KNEEHIP	Wald ratio	1.0081	0.954144	1.0651	0.7738	VEGF_C_3132_1.csv	Fenland	0.963719	VEGF_C_3132_1.csv:KNEEHIP:Fenland				FALSE	FALSE	FALSE
VEGFC	UKBPPP;deCODE;Fenland	VEGFC:KneeHipOA	-0.00139985	0.920595	0.953205	KNEEHIP	Inverse variance weighted (correlation inc)	0.97391	0.939816	1.00924	0.145942	VEGFC_P49767_OID21524_v1_Oncology.csv	UKBPPP	0.565058	VEGFC_P49767_OID21524_v1_Oncology.csv:KNEEHIP:UKBPPP				FALSE	FALSE	FALSE
VEGFC	UKBPPP;deCODE;Fenland	VEGFC:KneeOA	-0.00470939	0.773269	0.894394	KNEE	Inverse variance weighted (correlation inc)	0.984087	0.949548	1.01988	0.378878	VEGFC_P49767_OID21524_v1_Oncology.csv	UKBPPP	0.792937	VEGFC_P49767_OID21524_v1_Oncology.csv:KNEE:UKBPPP				FALSE	FALSE	FALSE
VEGFC	UKBPPP;deCODE;Fenland	VEGFC:KneeOA	-0.00470939	0.773269	0.894394	KNEE	Inverse variance weighted (correlation inc)	1.09096	1.01201	1.17606	0.0231102	3132_1_VEGFC_VEGF_C.csv	deCODE	0.249486	3132_1_VEGFC_VEGF_C.csv:KNEE:deCODE				FALSE	FALSE	FALSE
VEGFC	UKBPPP;deCODE;Fenland	VEGFC:KneeOA	-0.00470939	0.773269	0.894394	KNEE	Wald ratio	1.06003	1.00557	1.11743	0.03027	VEGF_C_3132_1.csv	Fenland	0.296874	VEGF_C_3132_1.csv:KNEE:Fenland				FALSE	FALSE	FALSE
VEGFC	UKBPPP;deCODE;Fenland	VEGFC:SpineOA	-0.041284	0.245677	0.589584	SPINE	Inverse variance weighted (correlation inc)	0.985627	0.93272	1.04154	0.607048	VEGFC_P49767_OID21524_v1_Oncology.csv	UKBPPP	0.94632	VEGFC_P49767_OID21524_v1_Oncology.csv:SPINE:UKBPPP				FALSE	FALSE	FALSE
VEGFC	UKBPPP;deCODE;Fenland	VEGFC:SpineOA	-0.041284	0.245677	0.589584	SPINE	Inverse variance weighted (correlation inc)	1.07648	0.943024	1.22882	0.27514	3132_1_VEGFC_VEGF_C.csv	deCODE	0.888971	3132_1_VEGFC_VEGF_C.csv:SPINE:deCODE				FALSE	FALSE	FALSE
VEGFC	UKBPPP;deCODE;Fenland	VEGFC:THR	0.103827	0.0952952	0.28102	THR	Inverse variance weighted (correlation inc)	1.01997	0.908852	1.14468	0.736844	3132_1_VEGFC_VEGF_C.csv	deCODE	0.971211	3132_1_VEGFC_VEGF_C.csv:THR:deCODE				FALSE	FALSE	FALSE
VEGFC	UKBPPP;deCODE;Fenland	VEGFC:THR	0.103827	0.0952952	0.28102	THR	Wald ratio	1.0081	0.925381	1.09821	0.8535	VEGF_C_3132_1.csv	Fenland	0.982909	VEGF_C_3132_1.csv:THR:Fenland				FALSE	FALSE	FALSE
VEGFC	UKBPPP;deCODE;Fenland	VEGFC:THR	0.103827	0.0952952	0.28102	THR	Inverse variance weighted (correlation inc)	0.95005	0.866442	1.04172	0.275604	VEGFC_P49767_OID21524_v1_Oncology.csv	UKBPPP	0.77015	VEGFC_P49767_OID21524_v1_Oncology.csv:THR:UKBPPP				FALSE	FALSE	FALSE
VEGFC	UKBPPP;deCODE;Fenland	VEGFC:ThumbOA	0.0555133	0.560861	0.99602	THUMB	Inverse variance weighted (correlation inc)	1.05321	0.810455	1.36867	0.698154	3132_1_VEGFC_VEGF_C.csv	deCODE	0.953454	3132_1_VEGFC_VEGF_C.csv:THUMB:deCODE				FALSE	FALSE	FALSE
VEGFC	UKBPPP;deCODE;Fenland	VEGFC:ThumbOA	0.0555133	0.560861	0.99602	THUMB	Inverse variance weighted (correlation inc)	0.81876	0.635749	1.05445	0.121331	VEGFC_P49767_OID21524_v1_Oncology.csv	UKBPPP	0.75725	VEGFC_P49767_OID21524_v1_Oncology.csv:THUMB:UKBPPP				FALSE	FALSE	FALSE
VEGFC	UKBPPP;deCODE;Fenland	VEGFC:ThumbOA	0.0555133	0.560861	0.99602	THUMB	Wald ratio	1.02074	0.839294	1.24142	0.8371	VEGF_C_3132_1.csv	Fenland	0.977474	VEGF_C_3132_1.csv:THUMB:Fenland				FALSE	FALSE	FALSE
VEGFC	UKBPPP;deCODE;Fenland	VEGFC:TJR	0.0579148	0.162003	0.405078	TJR	Inverse variance weighted (correlation inc)	1.00796	0.944222	1.07599	0.812059	VEGFC_P49767_OID21524_v1_Oncology.csv	UKBPPP	0.943651	VEGFC_P49767_OID21524_v1_Oncology.csv:TJR:UKBPPP				FALSE	FALSE	FALSE
VEGFC	UKBPPP;deCODE;Fenland	VEGFC:TJR	0.0579148	0.162003	0.405078	TJR	Inverse variance weighted (correlation inc)	1.05733	0.928845	1.20359	0.399041	3132_1_VEGFC_VEGF_C.csv	deCODE	0.814381	3132_1_VEGFC_VEGF_C.csv:TJR:deCODE				FALSE	FALSE	FALSE
VEGFC	UKBPPP;deCODE;Fenland	VEGFC:TJR	0.0579148	0.162003	0.405078	TJR	Wald ratio	1.01925	0.938652	1.10676	0.6501	VEGF_C_3132_1.csv	Fenland	0.886302	VEGF_C_3132_1.csv:TJR:Fenland				FALSE	FALSE	FALSE
VEGFC	UKBPPP;deCODE;Fenland	VEGFC:TKR	0.0242398	0.672402	0.974783	TKR	Inverse variance weighted (correlation inc)	1.02593	0.960522	1.09579	0.446269	VEGFC_P49767_OID21524_v1_Oncology.csv	UKBPPP	0.848406	VEGFC_P49767_OID21524_v1_Oncology.csv:TKR:UKBPPP				FALSE	FALSE	FALSE
VEGFC	UKBPPP;deCODE;Fenland	VEGFC:TKR	0.0242398	0.672402	0.974783	TKR	Wald ratio	1.10446	1.01554	1.20116	0.02033	VEGF_C_3132_1.csv	Fenland	0.268442	VEGF_C_3132_1.csv:TKR:Fenland				FALSE	FALSE	FALSE
VEGFC	UKBPPP;deCODE;Fenland	VEGFC:TKR	0.0242398	0.672402	0.974783	TKR	Inverse variance weighted (correlation inc)	1.15392	1.03027	1.29241	0.0132996	3132_1_VEGFC_VEGF_C.csv	deCODE	0.22468	3132_1_VEGFC_VEGF_C.csv:TKR:deCODE				FALSE	FALSE	FALSE
VEGFD	UKBPPP;Fenland	VEGFD:AllOA	0.00209147	0.712829	0.81137	ALLOA							UKB		NA:ALLOA:UKB					FALSE	FALSE
VEGFD	UKBPPP;Fenland	VEGFD:FingerOA	0.0672364	0.598349	0.898522	FINGER							UKB		NA:FINGER:UKB					FALSE	FALSE
VEGFD	UKBPPP;Fenland	VEGFD:HandOA	0.00283065	0.911031	0.997994	HAND							UKB		NA:HAND:UKB					FALSE	FALSE
VEGFD	UKBPPP;Fenland	VEGFD:HipOA	0.00192301	0.904178	0.961761	HIP							UKB		NA:HIP:UKB					FALSE	FALSE
VEGFD	UKBPPP;Fenland	VEGFD:KneeHipOA	-0.0118839	0.194847	0.360239	KNEEHIP							UKB		NA:KNEEHIP:UKB					FALSE	FALSE
VEGFD	UKBPPP;Fenland	VEGFD:KneeOA	-0.0127579	0.231856	0.481064	KNEE							UKB		NA:KNEE:UKB					FALSE	FALSE
VEGFD	UKBPPP;Fenland	VEGFD:SpineOA	-0.00656972	0.777173	0.910492	SPINE							UKB		NA:SPINE:UKB					FALSE	FALSE
VEGFD	UKBPPP;Fenland	VEGFD:THR	0.0162792	0.688673	0.845795	THR							UKB		NA:THR:UKB					FALSE	FALSE
VEGFD	UKBPPP;Fenland	VEGFD:ThumbOA	0.053994	0.386206	0.99602	THUMB							UKB		NA:THUMB:UKB					FALSE	FALSE
VEGFD	UKBPPP;Fenland	VEGFD:TJR	-0.0160065	0.553822	0.756518	TJR							UKB		NA:TJR:UKB					FALSE	FALSE
VEGFD	UKBPPP;Fenland	VEGFD:TKR	-0.0318346	0.394917	0.918932	TKR							UKB		NA:TKR:UKB					FALSE	FALSE
VGF	UKBPPP	VGF:AllOA	0.00465929	0.290551	0.42665	ALLOA	Inverse variance weighted (correlation inc)	1.01474	0.933783	1.10272	0.730115	VGF_O15240_OID31067_v1_Neurology_II.csv	UKBPPP	0.934522	VGF_O15240_OID31067_v1_Neurology_II.csv:ALLOA:UKBPPP				FALSE	FALSE	FALSE
VGF	UKBPPP	VGF:FingerOA	-0.0254231	0.797378	0.944997	FINGER							UKB		NA:FINGER:UKB					FALSE	FALSE
VGF	UKBPPP	VGF:HandOA	-0.0216969	0.2696	0.997994	HAND	Inverse variance weighted (correlation inc)	0.93008	0.738007	1.17214	0.539095	VGF_O15240_OID31067_v1_Neurology_II.csv	UKBPPP	0.939448	VGF_O15240_OID31067_v1_Neurology_II.csv:HAND:UKBPPP				FALSE	FALSE	FALSE
VGF	UKBPPP	VGF:HipOA	-0.00222444	0.857547	0.945989	HIP	Inverse variance weighted (correlation inc)	1.08555	0.878433	1.34149	0.447278	VGF_O15240_OID31067_v1_Neurology_II.csv	UKBPPP	0.858825	VGF_O15240_OID31067_v1_Neurology_II.csv:HIP:UKBPPP				FALSE	FALSE	FALSE
VGF	UKBPPP	VGF:KneeHipOA	-0.00652973	0.358538	0.538267	KNEEHIP	Inverse variance weighted (correlation inc)	1.01706	0.899619	1.14983	0.786998	VGF_O15240_OID31067_v1_Neurology_II.csv	UKBPPP	0.949236	VGF_O15240_OID31067_v1_Neurology_II.csv:KNEEHIP:UKBPPP				FALSE	FALSE	FALSE
VGF	UKBPPP	VGF:KneeOA	-0.0113199	0.171494	0.404909	KNEE	Inverse variance weighted (correlation inc)	0.954872	0.855042	1.06636	0.412423	VGF_O15240_OID31067_v1_Neurology_II.csv	UKBPPP	0.800185	VGF_O15240_OID31067_v1_Neurology_II.csv:KNEE:UKBPPP				FALSE	FALSE	FALSE
VGF	UKBPPP	VGF:SpineOA	-0.0140361	0.435764	0.741076	SPINE	Inverse variance weighted (correlation inc)	0.879339	0.729408	1.06009	0.1776	VGF_O15240_OID31067_v1_Neurology_II.csv	UKBPPP	0.812148	VGF_O15240_OID31067_v1_Neurology_II.csv:SPINE:UKBPPP				FALSE	FALSE	FALSE
VGF	UKBPPP	VGF:THR	0.0382069	0.225482	0.469042	THR	Inverse variance weighted (correlation inc)	1.14088	0.904978	1.43828	0.264763	VGF_O15240_OID31067_v1_Neurology_II.csv	UKBPPP	0.761232	VGF_O15240_OID31067_v1_Neurology_II.csv:THR:UKBPPP				FALSE	FALSE	FALSE
VGF	UKBPPP	VGF:ThumbOA	-0.00390571	0.935606	0.99602	THUMB	Inverse variance weighted (correlation inc)	0.985888	0.734897	1.3226	0.924463	VGF_O15240_OID31067_v1_Neurology_II.csv	UKBPPP	0.991275	VGF_O15240_OID31067_v1_Neurology_II.csv:THUMB:UKBPPP				FALSE	FALSE	FALSE
VGF	UKBPPP	VGF:TJR	0.0275159	0.189564	0.441445	TJR	Inverse variance weighted (correlation inc)	1.11211	0.966684	1.27942	0.137245	VGF_O15240_OID31067_v1_Neurology_II.csv	UKBPPP	0.574977	VGF_O15240_OID31067_v1_Neurology_II.csv:TJR:UKBPPP				FALSE	FALSE	FALSE
VGF	UKBPPP	VGF:TKR	0.0201316	0.488024	0.940601	TKR	Inverse variance weighted (correlation inc)	0.987476	0.845152	1.15377	0.873894	VGF_O15240_OID31067_v1_Neurology_II.csv	UKBPPP	0.982145	VGF_O15240_OID31067_v1_Neurology_II.csv:TKR:UKBPPP				FALSE	FALSE	FALSE
VHL	deCODE;Fenland														NA:NA:NA
ITIH1	UKBPPP;deCODE;Fenland	ITIH1:TJR	0.000308355	0.981122	0.991544	TJR	Inverse variance weighted (correlation inc)	0.748639	0.630659	0.888689	0.000937177	ITIH1_P19827_OID30722_v1_Inflammation_II.csv	UKBPPP	0.048804	ITIH1_P19827_OID30722_v1_Inflammation_II.csv:TJR:UKBPPP	Colocalised (PPH4> 0.8)	0.960642	0.960642	TRUE	FALSE	FALSE
COMP	UKBPPP;deCODE;Fenland	COMP:AllOA	0.0332735	1.41964e-10	3.40131e-09	ALLOA	Inverse variance weighted (correlation inc)	1.07983	1.03152	1.13041	0.00100549	8043_153_COMP_COMP.csv	deCODE	0.0314008	8043_153_COMP_COMP.csv:ALLOA:deCODE	Colocalised (PPH4> 0.8)	0.925015	0.9728	TRUE	FALSE	TRUE
VIM	UKBPPP;deCODE;Fenland	VIM:FingerOA	-0.0653021	0.868056	0.968149	FINGER	Inverse variance weighted (correlation inc)	0.707564	0.519321	0.964041	0.0283751	15540_6_VIM_Vimentin.csv	deCODE	0.583368	15540_6_VIM_Vimentin.csv:FINGER:deCODE				FALSE	FALSE	FALSE
VIM	UKBPPP;deCODE;Fenland	VIM:FingerOA	-0.0653021	0.868056	0.968149	FINGER	Inverse variance weighted (correlation inc)	0.84876	0.713753	1.0093	0.0635627	Vimentin_15540_6.csv	Fenland	0.781127	Vimentin_15540_6.csv:FINGER:Fenland				FALSE	FALSE	FALSE
VIM	UKBPPP;deCODE;Fenland	VIM:HandOA	-0.0332212	0.670239	0.997994	HAND	Inverse variance weighted (correlation inc)	0.765975	0.620991	0.94481	0.012764	15540_6_VIM_Vimentin.csv	deCODE	0.316953	15540_6_VIM_Vimentin.csv:HAND:deCODE				FALSE	FALSE	FALSE
VIM	UKBPPP;deCODE;Fenland	VIM:HandOA	-0.0332212	0.670239	0.997994	HAND	Inverse variance weighted (correlation inc)	0.878585	0.765281	1.00866	0.0661305	Vimentin_15540_6.csv	Fenland	0.569302	Vimentin_15540_6.csv:HAND:Fenland				FALSE	FALSE	FALSE
VIM	UKBPPP;deCODE;Fenland	VIM:HipOA	-0.00361428	0.941432	0.976857	HIP	Inverse variance weighted (correlation inc)	0.868549	0.725749	1.03945	0.124091	15540_6_VIM_Vimentin.csv	deCODE	0.59863	15540_6_VIM_Vimentin.csv:HIP:deCODE				FALSE	FALSE	FALSE
DLK1	UKBPPP;deCODE;Fenland	DLK1:AllOA	-0.045737	1.62273e-07	2.19594e-06	ALLOA	Inverse variance weighted (correlation inc)	0.97791	0.964904	0.991091	0.00107512	6496_60_DLK1_DLK1.csv	deCODE	0.0325096	6496_60_DLK1_DLK1.csv:ALLOA:deCODE	Colocalised (PPH4> 0.8)	0.955636	0.959173	TRUE	FALSE	TRUE
VIM	UKBPPP;deCODE;Fenland	VIM:KneeHipOA	0.0269227	0.340258	0.521812	KNEEHIP	Inverse variance weighted (correlation inc)	0.861311	0.784429	0.94573	0.00175001	15540_6_VIM_Vimentin.csv	deCODE	0.0629674	15540_6_VIM_Vimentin.csv:KNEEHIP:deCODE				FALSE	FALSE	FALSE
SOD3	UKBPPP;deCODE;Fenland	SOD3:KneeHipOA	0.009939	0.482022	0.654717	KNEEHIP	Inverse variance weighted (correlation inc)	1.02491	1.00977	1.04028	0.00119745	SOD3_5660_51.csv	Fenland	0.0440163	SOD3_5660_51.csv:KNEEHIP:Fenland	Colocalised (PPH4> 0.8)	0.910209	0.998953	TRUE	FALSE	FALSE
VIM	UKBPPP;deCODE;Fenland	VIM:KneeOA	0.0344057	0.295109	0.544436	KNEE	Inverse variance weighted (correlation inc)	0.906177	0.860831	0.953912	0.000168911	Vimentin_15540_6.csv	Fenland	0.0117111	Vimentin_15540_6.csv:KNEE:Fenland	Colocalised (PPH4< 0.8)	0.333583	0.91895	TRUE	FALSE	FALSE
VIM	UKBPPP;deCODE;Fenland	VIM:KneeOA	0.0344057	0.295109	0.544436	KNEE	Inverse variance weighted (correlation inc)	0.868411	0.79829	0.944691	0.00102142	15540_6_VIM_Vimentin.csv	deCODE	0.0394433	15540_6_VIM_Vimentin.csv:KNEE:deCODE	Colocalised (PPH4< 0.8)	0.248833	0.920888	TRUE	FALSE	FALSE
VIM	UKBPPP;deCODE;Fenland	VIM:SpineOA	0.0543704	0.446951	0.745683	SPINE	Inverse variance weighted (correlation inc)	0.844145	0.721198	0.988052	0.0348867	15540_6_VIM_Vimentin.csv	deCODE	0.609397	15540_6_VIM_Vimentin.csv:SPINE:deCODE				FALSE	FALSE	FALSE
VIM	UKBPPP;deCODE;Fenland	VIM:THR	-0.156097	0.212225	0.452468	THR	Inverse variance weighted (correlation inc)	0.760354	0.61349	0.942375	0.0123484	15540_6_VIM_Vimentin.csv	deCODE	0.232859	15540_6_VIM_Vimentin.csv:THR:deCODE				FALSE	FALSE	FALSE
VIM	UKBPPP;deCODE;Fenland	VIM:THR	-0.156097	0.212225	0.452468	THR	Inverse variance weighted (correlation inc)	0.826142	0.731929	0.932482	0.00199104	Vimentin_15540_6.csv	Fenland	0.0703625	Vimentin_15540_6.csv:THR:Fenland				FALSE	FALSE	FALSE
VIM	UKBPPP;deCODE;Fenland	VIM:ThumbOA	-0.0270246	0.888007	0.99602	THUMB	Inverse variance weighted (correlation inc)	0.677872	0.523513	0.877744	0.00318679	15540_6_VIM_Vimentin.csv	deCODE	0.209457	15540_6_VIM_Vimentin.csv:THUMB:deCODE				FALSE	FALSE	FALSE
VIM	UKBPPP;deCODE;Fenland	VIM:ThumbOA	-0.0270246	0.888007	0.99602	THUMB	Inverse variance weighted (correlation inc)	0.904292	0.770929	1.06073	0.216527	Vimentin_15540_6.csv	Fenland	0.822054	Vimentin_15540_6.csv:THUMB:Fenland				FALSE	FALSE	FALSE
BID	UKBPPP;deCODE;Fenland	BID:TJR	0.0428983	0.386243	0.630368	TJR	Inverse variance weighted (correlation inc)	1.15129	1.05698	1.25402	0.00123456	BID_5798_3.csv	Fenland	0.047241	BID_5798_3.csv:TJR:Fenland	Colocalised (PPH4> 0.8)	0.819279	0.988475	TRUE	FALSE	FALSE
ITIH4	UKBPPP;deCODE;Fenland	ITIH4:AllOA	0.0159223	2.65372e-05	0.000216671	ALLOA	Inverse variance weighted (correlation inc)	1.04881	1.01887	1.07963	0.00125842	ITIH4_Q14624_OID30762_v1_Inflammation_II.csv	UKBPPP	0.0487585	ITIH4_Q14624_OID30762_v1_Inflammation_II.csv:ALLOA:UKBPPP	Colocalised (PPH4> 0.8)	0.969186	0.969186	TRUE	FALSE	FALSE
VIM	UKBPPP;deCODE;Fenland	VIM:TKR	-0.0296616	0.796882	0.984297	TKR	Inverse variance weighted (correlation inc)	0.884944	0.81437	0.961635	0.00394418	Vimentin_15540_6.csv	Fenland	0.115407	Vimentin_15540_6.csv:TKR:Fenland				FALSE	FALSE	FALSE
VIM	UKBPPP;deCODE;Fenland	VIM:TKR	-0.0296616	0.796882	0.984297	TKR	Inverse variance weighted (correlation inc)	0.825788	0.714449	0.954477	0.00958245	15540_6_VIM_Vimentin.csv	deCODE	0.186662	15540_6_VIM_Vimentin.csv:TKR:deCODE				FALSE	FALSE	FALSE
VIMP	deCODE														NA:NA:NA
VIP	deCODE;Fenland														NA:NA:NA
VIPR1	UKBPPP	VIPR1:AllOA	6.71264e-05	0.984475	0.994512	ALLOA							UKB		NA:ALLOA:UKB					FALSE	FALSE
VIPR1	UKBPPP	VIPR1:FingerOA	0.0217582	0.778862	0.941663	FINGER							UKB		NA:FINGER:UKB					FALSE	FALSE
VIPR1	UKBPPP	VIPR1:HandOA	-0.0145031	0.345656	0.997994	HAND							UKB		NA:HAND:UKB					FALSE	FALSE
VIPR1	UKBPPP	VIPR1:HipOA	0.0274352	0.00466537	0.0575395	HIP							UKB		NA:HIP:UKB					FALSE	FALSE
VIPR1	UKBPPP	VIPR1:KneeHipOA	0.0080781	0.146624	0.296391	KNEEHIP							UKB		NA:KNEEHIP:UKB					FALSE	FALSE
VIPR1	UKBPPP	VIPR1:KneeOA	-0.00290826	0.653474	0.827961	KNEE							UKB		NA:KNEE:UKB					FALSE	FALSE
VIPR1	UKBPPP	VIPR1:SpineOA	0.00173386	0.902082	0.961721	SPINE							UKB		NA:SPINE:UKB					FALSE	FALSE
VIPR1	UKBPPP	VIPR1:THR	0.0139259	0.572368	0.780398	THR							UKB		NA:THR:UKB					FALSE	FALSE
VIPR1	UKBPPP	VIPR1:ThumbOA	0.0186943	0.621172	0.99602	THUMB							UKB		NA:THUMB:UKB					FALSE	FALSE
VIPR1	UKBPPP	VIPR1:TJR	0.0192975	0.239694	0.489947	TJR							UKB		NA:TJR:UKB					FALSE	FALSE
VIPR1	UKBPPP	VIPR1:TKR	0.0291028	0.200155	0.769807	TKR							UKB		NA:TKR:UKB					FALSE	FALSE
VIT	UKBPPP;deCODE;Fenland	VIT:AllOA	0.0024909	0.649807	0.760058	ALLOA	Inverse variance weighted (correlation inc)	0.978115	0.966726	0.989638	0.000212985	6234_74_VIT_VITRN.csv	deCODE	0.0115456	6234_74_VIT_VITRN.csv:ALLOA:deCODE	Colocalization not detected	0.00988351	0.103686	TRUE	FALSE	FALSE
VIT	UKBPPP;deCODE;Fenland	VIT:AllOA	0.0024909	0.649807	0.760058	ALLOA	Inverse variance weighted (correlation inc)	0.978682	0.969422	0.98803	8.87056e-06	VIT_Q6UXI7_OID30334_v1_Cardiometabolic_II.csv	UKBPPP	0.00132771	VIT_Q6UXI7_OID30334_v1_Cardiometabolic_II.csv:ALLOA:UKBPPP	Colocalization not detected	0.00454787	0.00779127	TRUE	FALSE	FALSE
VIT	UKBPPP;deCODE;Fenland	VIT:AllOA	0.0024909	0.649807	0.760058	ALLOA	Inverse variance weighted (correlation inc)	0.97107	0.956257	0.986112	0.000181698	VITRN_6234_74.csv	Fenland	0.0106293	VITRN_6234_74.csv:ALLOA:Fenland	Colocalization not detected	0.00953014	0.0624769	TRUE	FALSE	FALSE
VIT	UKBPPP;deCODE;Fenland	VIT:FingerOA	0.0593332	0.630171	0.900471	FINGER	Inverse variance weighted (correlation inc)	0.93498	0.881739	0.991435	0.0246039	6234_74_VIT_VITRN.csv	deCODE	0.556227	6234_74_VIT_VITRN.csv:FINGER:deCODE				FALSE	FALSE	FALSE
VIT	UKBPPP;deCODE;Fenland	VIT:FingerOA	0.0593332	0.630171	0.900471	FINGER	Inverse variance weighted (correlation inc)	0.919142	0.847628	0.996691	0.04133	VITRN_6234_74.csv	Fenland	0.75356	VITRN_6234_74.csv:FINGER:Fenland				FALSE	FALSE	FALSE
VIT	UKBPPP;deCODE;Fenland	VIT:HandOA	-0.0364586	0.136045	0.997994	HAND	Inverse variance weighted (correlation inc)	0.969148	0.913514	1.02817	0.298814	VITRN_6234_74.csv	Fenland	0.844827	VITRN_6234_74.csv:HAND:Fenland				FALSE	FALSE	FALSE
VIT	UKBPPP;deCODE;Fenland	VIT:HandOA	-0.0364586	0.136045	0.997994	HAND	Inverse variance weighted (correlation inc)	0.977667	0.944957	1.01151	0.193306	VIT_Q6UXI7_OID30334_v1_Cardiometabolic_II.csv	UKBPPP	0.787004	VIT_Q6UXI7_OID30334_v1_Cardiometabolic_II.csv:HAND:UKBPPP				FALSE	FALSE	FALSE
VIT	UKBPPP;deCODE;Fenland	VIT:HandOA	-0.0364586	0.136045	0.997994	HAND	Inverse variance weighted (correlation inc)	0.946848	0.910458	0.984692	0.00630461	6234_74_VIT_VITRN.csv	deCODE	0.263018	6234_74_VIT_VITRN.csv:HAND:deCODE				FALSE	FALSE	FALSE
VIT	UKBPPP;deCODE;Fenland	VIT:HipOA	-0.0335384	0.0296484	0.182599	HIP	Inverse variance weighted (correlation inc)	0.945595	0.926912	0.964654	3.91753e-08	6234_74_VIT_VITRN.csv	deCODE	1.32447e-05	6234_74_VIT_VITRN.csv:HIP:deCODE	Colocalised (PPH4< 0.8)	0.635467	0.824685	TRUE	FALSE	FALSE
VIT	UKBPPP;deCODE;Fenland	VIT:HipOA	-0.0335384	0.0296484	0.182599	HIP	Inverse variance weighted (correlation inc)	0.923104	0.9006	0.94617	2.09361e-10	VITRN_6234_74.csv	Fenland	1.32456e-07	VITRN_6234_74.csv:HIP:Fenland	Colocalization not detected	0.369268	0.426953	TRUE	FALSE	FALSE
VIT	UKBPPP;deCODE;Fenland	VIT:HipOA	-0.0335384	0.0296484	0.182599	HIP	Inverse variance weighted (correlation inc)	0.944281	0.929445	0.959353	1.28466e-12	VIT_Q6UXI7_OID30334_v1_Cardiometabolic_II.csv	UKBPPP	1.25765e-09	VIT_Q6UXI7_OID30334_v1_Cardiometabolic_II.csv:HIP:UKBPPP	Colocalization not detected	0.371771	0.429413	TRUE	FALSE	FALSE
VIT	UKBPPP;deCODE;Fenland	VIT:KneeHipOA	-0.00769459	0.384629	0.56298	KNEEHIP	Inverse variance weighted (correlation inc)	0.94903	0.929496	0.968973	8.20727e-07	VITRN_6234_74.csv	Fenland	0.000139822	VITRN_6234_74.csv:KNEEHIP:Fenland	Colocalization not detected	0.0352376	0.0535433	TRUE	FALSE	FALSE
VIT	UKBPPP;deCODE;Fenland	VIT:KneeHipOA	-0.00769459	0.384629	0.56298	KNEEHIP	Inverse variance weighted (correlation inc)	0.963854	0.951882	0.975977	7.79016e-09	VIT_Q6UXI7_OID30334_v1_Cardiometabolic_II.csv	UKBPPP	5.34405e-06	VIT_Q6UXI7_OID30334_v1_Cardiometabolic_II.csv:KNEEHIP:UKBPPP	Colocalization not detected	0.0350445	0.0527889	TRUE	FALSE	FALSE
VIT	UKBPPP;deCODE;Fenland	VIT:KneeHipOA	-0.00769459	0.384629	0.56298	KNEEHIP	Inverse variance weighted (correlation inc)	0.957331	0.940111	0.974866	2.49149e-06	6234_74_VIT_VITRN.csv	deCODE	0.000593908	6234_74_VIT_VITRN.csv:KNEEHIP:deCODE	Colocalization not detected	0.0462901	0.0832564	TRUE	FALSE	FALSE
VIT	UKBPPP;deCODE;Fenland	VIT:KneeOA	0.00298787	0.771801	0.893809	KNEE	Inverse variance weighted (correlation inc)	0.968028	0.949169	0.987261	0.00120662	6234_74_VIT_VITRN.csv	deCODE	0.0426561	6234_74_VIT_VITRN.csv:KNEE:deCODE	Colocalization not detected	0.00187256	0.00506512	TRUE	FALSE	FALSE
VIT	UKBPPP;deCODE;Fenland	VIT:KneeOA	0.00298787	0.771801	0.893809	KNEE	Inverse variance weighted (correlation inc)	0.969483	0.955284	0.983893	3.83548e-05	VIT_Q6UXI7_OID30334_v1_Cardiometabolic_II.csv	UKBPPP	0.00536676	VIT_Q6UXI7_OID30334_v1_Cardiometabolic_II.csv:KNEE:UKBPPP	Colocalization not detected	0.0014327	0.00276717	TRUE	FALSE	FALSE
VIT	UKBPPP;deCODE;Fenland	VIT:KneeOA	0.00298787	0.771801	0.893809	KNEE	Inverse variance weighted (correlation inc)	0.958505	0.938859	0.978563	6.04899e-05	VITRN_6234_74.csv	Fenland	0.00595985	VITRN_6234_74.csv:KNEE:Fenland	Colocalization not detected	0.00147499	0.00294632	TRUE	FALSE	FALSE
VIT	UKBPPP;deCODE;Fenland	VIT:SpineOA	0.0272692	0.223715	0.563238	SPINE	Inverse variance weighted (correlation inc)	1.00492	0.982656	1.02769	0.667658	6234_74_VIT_VITRN.csv	deCODE	0.96855	6234_74_VIT_VITRN.csv:SPINE:deCODE				FALSE	FALSE	FALSE
VIT	UKBPPP;deCODE;Fenland	VIT:SpineOA	0.0272692	0.223715	0.563238	SPINE	Inverse variance weighted (correlation inc)	0.997522	0.979567	1.01581	0.788889	VIT_Q6UXI7_OID30334_v1_Cardiometabolic_II.csv	UKBPPP	0.972532	VIT_Q6UXI7_OID30334_v1_Cardiometabolic_II.csv:SPINE:UKBPPP				FALSE	FALSE	FALSE
VIT	UKBPPP;deCODE;Fenland	VIT:THR	-0.0254094	0.517156	0.746726	THR	Inverse variance weighted (correlation inc)	0.892012	0.865167	0.91969	2.30275e-13	VITRN_6234_74.csv	Fenland	2.15652e-10	VITRN_6234_74.csv:THR:Fenland	Colocalization not detected	0.0374906	0.0378059	TRUE	FALSE	FALSE
VIT	UKBPPP;deCODE;Fenland	VIT:THR	-0.0254094	0.517156	0.746726	THR	Inverse variance weighted (correlation inc)	0.92086	0.900637	0.941538	3.40866e-13	VIT_Q6UXI7_OID30334_v1_Cardiometabolic_II.csv	UKBPPP	7.01501e-10	VIT_Q6UXI7_OID30334_v1_Cardiometabolic_II.csv:THR:UKBPPP	Colocalization not detected	0.0370647	0.0373764	TRUE	FALSE	FALSE
VIT	UKBPPP;deCODE;Fenland	VIT:THR	-0.0254094	0.517156	0.746726	THR	Inverse variance weighted (correlation inc)	0.925778	0.898022	0.954392	6.84332e-07	6234_74_VIT_VITRN.csv	deCODE	0.000118825	6234_74_VIT_VITRN.csv:THR:deCODE	Colocalization not detected	0.559108	0.63958	TRUE	FALSE	FALSE
VIT	UKBPPP;deCODE;Fenland	VIT:ThumbOA	-0.0328708	0.584796	0.99602	THUMB	Inverse variance weighted (correlation inc)	0.985004	0.94327	1.02858	0.493956	VIT_Q6UXI7_OID30334_v1_Cardiometabolic_II.csv	UKBPPP	0.915142	VIT_Q6UXI7_OID30334_v1_Cardiometabolic_II.csv:THUMB:UKBPPP				FALSE	FALSE	FALSE
VIT	UKBPPP;deCODE;Fenland	VIT:ThumbOA	-0.0328708	0.584796	0.99602	THUMB	Inverse variance weighted (correlation inc)	0.979935	0.908926	1.05649	0.597417	VITRN_6234_74.csv	Fenland	0.937311	VITRN_6234_74.csv:THUMB:Fenland				FALSE	FALSE	FALSE
VIT	UKBPPP;deCODE;Fenland	VIT:ThumbOA	-0.0328708	0.584796	0.99602	THUMB	Inverse variance weighted (correlation inc)	0.934879	0.879939	0.993249	0.0293147	6234_74_VIT_VITRN.csv	deCODE	0.542724	6234_74_VIT_VITRN.csv:THUMB:deCODE				FALSE	FALSE	FALSE
VIT	UKBPPP;deCODE;Fenland	VIT:TJR	-0.0180387	0.489518	0.70849	TJR	Inverse variance weighted (correlation inc)	0.922357	0.892886	0.9528	1.0702e-06	VITRN_6234_74.csv	Fenland	0.000222959	VITRN_6234_74.csv:TJR:Fenland	Colocalization not detected	0.00958561	0.0097442	TRUE	FALSE	FALSE
VIT	UKBPPP;deCODE;Fenland	VIT:TJR	-0.0180387	0.489518	0.70849	TJR	Inverse variance weighted (correlation inc)	0.946206	0.927457	0.965333	6.11802e-08	VIT_Q6UXI7_OID30334_v1_Cardiometabolic_II.csv	UKBPPP	1.5731e-05	VIT_Q6UXI7_OID30334_v1_Cardiometabolic_II.csv:TJR:UKBPPP	Colocalization not detected	0.00943991	0.0095963	TRUE	FALSE	FALSE
VIT	UKBPPP;deCODE;Fenland	VIT:TJR	-0.0180387	0.489518	0.70849	TJR	Inverse variance weighted (correlation inc)	0.943802	0.916534	0.971881	0.000110243	6234_74_VIT_VITRN.csv	deCODE	0.00876435	6234_74_VIT_VITRN.csv:TJR:deCODE	Colocalization not detected	0.0140818	0.0144327	TRUE	FALSE	FALSE
VIT	UKBPPP;deCODE;Fenland	VIT:TKR	0.0104963	0.771409	0.984297	TKR	Inverse variance weighted (correlation inc)	0.967434	0.939463	0.996238	0.0269823	6234_74_VIT_VITRN.csv	deCODE	0.310238	6234_74_VIT_VITRN.csv:TKR:deCODE				FALSE	FALSE	FALSE
VIT	UKBPPP;deCODE;Fenland	VIT:TKR	0.0104963	0.771409	0.984297	TKR	Inverse variance weighted (correlation inc)	0.961895	0.940365	0.983918	0.000768902	VIT_Q6UXI7_OID30334_v1_Cardiometabolic_II.csv	UKBPPP	0.047997	VIT_Q6UXI7_OID30334_v1_Cardiometabolic_II.csv:TKR:UKBPPP	Colocalization not detected	0.000259362	0.000275156	TRUE	FALSE	FALSE
VIT	UKBPPP;deCODE;Fenland	VIT:TKR	0.0104963	0.771409	0.984297	TKR	Inverse variance weighted (correlation inc)	0.943685	0.910949	0.977597	0.00129148	VITRN_6234_74.csv	Fenland	0.052642	VITRN_6234_74.csv:TKR:Fenland				FALSE	FALSE	FALSE
VLDLR	deCODE;Fenland														NA:NA:NA
VMO1	UKBPPP	VMO1:AllOA	0.0287241	0.0061359	0.0215156	ALLOA	Inverse variance weighted (correlation inc)	0.996776	0.990475	1.00312	0.318273	VMO1_Q7Z5L0_OID21381_v1_Oncology.csv	UKBPPP	0.74736	VMO1_Q7Z5L0_OID21381_v1_Oncology.csv:ALLOA:UKBPPP				FALSE	FALSE	TRUE
VMO1	UKBPPP	VMO1:FingerOA	0.0616434	0.793465	0.942575	FINGER							UKB		NA:FINGER:UKB					FALSE	TRUE
VMO1	UKBPPP	VMO1:HandOA	0.0653789	0.16179	0.997994	HAND	Inverse variance weighted (correlation inc)	0.981496	0.962675	1.00068	0.0586561	VMO1_Q7Z5L0_OID21381_v1_Oncology.csv	UKBPPP	0.588089	VMO1_Q7Z5L0_OID21381_v1_Oncology.csv:HAND:UKBPPP				FALSE	FALSE	TRUE
VMO1	UKBPPP	VMO1:HipOA	-0.0376478	0.201365	0.492665	HIP	Inverse variance weighted (correlation inc)	0.992745	0.982971	1.00262	0.149231	VMO1_Q7Z5L0_OID21381_v1_Oncology.csv	UKBPPP	0.612992	VMO1_Q7Z5L0_OID21381_v1_Oncology.csv:HIP:UKBPPP				FALSE	FALSE	TRUE
VMO1	UKBPPP	VMO1:KneeHipOA	-8.62917e-06	0.999593	0.999625	KNEEHIP	Inverse variance weighted (correlation inc)	0.992034	0.983125	1.00102	0.0822839	VMO1_Q7Z5L0_OID21381_v1_Oncology.csv	UKBPPP	0.473738	VMO1_Q7Z5L0_OID21381_v1_Oncology.csv:KNEEHIP:UKBPPP				FALSE	FALSE	TRUE
VMO1	UKBPPP	VMO1:KneeOA	0.015135	0.441946	0.67634	KNEE	Inverse variance weighted (correlation inc)	0.996623	0.9863	1.00705	0.524321	VMO1_Q7Z5L0_OID21381_v1_Oncology.csv	UKBPPP	0.859221	VMO1_Q7Z5L0_OID21381_v1_Oncology.csv:KNEE:UKBPPP				FALSE	FALSE	TRUE
SPINT1	UKBPPP;deCODE;Fenland	SPINT1:THR	0.0882877	0.00212864	0.0469881	THR	Inverse variance weighted (correlation inc)	0.979386	0.893275	1.0738	0.657334	2828_82_SPINT1_HAI_1.csv	deCODE	0.93652	2828_82_SPINT1_HAI_1.csv:THR:deCODE				FALSE	TRUE	TRUE
VMO1	UKBPPP	VMO1:THR	0.0416773	0.578169	0.78296	THR	Inverse variance weighted (correlation inc)	0.997538	0.984225	1.01103	0.719142	VMO1_Q7Z5L0_OID21381_v1_Oncology.csv	UKBPPP	0.959551	VMO1_Q7Z5L0_OID21381_v1_Oncology.csv:THR:UKBPPP				FALSE	FALSE	TRUE
VMO1	UKBPPP	VMO1:ThumbOA	0.0787288	0.493386	0.99602	THUMB	Inverse variance weighted (correlation inc)	0.982824	0.958075	1.00821	0.183021	VMO1_Q7Z5L0_OID21381_v1_Oncology.csv	UKBPPP	0.788101	VMO1_Q7Z5L0_OID21381_v1_Oncology.csv:THUMB:UKBPPP				FALSE	FALSE	TRUE
VMO1	UKBPPP	VMO1:TJR	-0.0449346	0.36759	0.614682	TJR	Inverse variance weighted (correlation inc)	0.984915	0.97219	0.997806	0.0219643	VMO1_Q7Z5L0_OID21381_v1_Oncology.csv	UKBPPP	0.273898	VMO1_Q7Z5L0_OID21381_v1_Oncology.csv:TJR:UKBPPP				FALSE	FALSE	TRUE
VMO1	UKBPPP	VMO1:TKR	-0.109894	0.111373	0.657661	TKR	Inverse variance weighted (correlation inc)	0.985197	0.969712	1.00093	0.0650381	VMO1_Q7Z5L0_OID21381_v1_Oncology.csv	UKBPPP	0.453723	VMO1_Q7Z5L0_OID21381_v1_Oncology.csv:TKR:UKBPPP				FALSE	FALSE	TRUE
VNN1	UKBPPP	VNN1:AllOA	-0.013087	0.214321	0.335365	ALLOA	Inverse variance weighted (correlation inc)	1.00852	1.00225	1.01483	0.00769742	VNN1_O95497_OID30711_v1_Inflammation_II.csv	UKBPPP	0.143942	VNN1_O95497_OID30711_v1_Inflammation_II.csv:ALLOA:UKBPPP				FALSE	FALSE	FALSE
VNN1	UKBPPP	VNN1:FingerOA	0.0720943	0.76071	0.935918	FINGER							UKB		NA:FINGER:UKB					FALSE	FALSE
VNN1	UKBPPP	VNN1:HandOA	0.0756369	0.107426	0.997994	HAND	Inverse variance weighted (correlation inc)	1.00357	0.989006	1.01836	0.632524	VNN1_O95497_OID30711_v1_Inflammation_II.csv	UKBPPP	0.959281	VNN1_O95497_OID30711_v1_Inflammation_II.csv:HAND:UKBPPP				FALSE	FALSE	FALSE
VNN1	UKBPPP	VNN1:HipOA	-0.0441019	0.136582	0.42027	HIP	Inverse variance weighted (correlation inc)	1.01835	1.00669	1.03015	0.00197319	VNN1_O95497_OID30711_v1_Inflammation_II.csv	UKBPPP	0.0780548	VNN1_O95497_OID30711_v1_Inflammation_II.csv:HIP:UKBPPP				FALSE	FALSE	FALSE
VNN1	UKBPPP	VNN1:KneeHipOA	-0.0499099	0.00332833	0.0230538	KNEEHIP	Inverse variance weighted (correlation inc)	1.00934	1.0009	1.01785	0.0301022	VNN1_O95497_OID30711_v1_Inflammation_II.csv	UKBPPP	0.316073	VNN1_O95497_OID30711_v1_Inflammation_II.csv:KNEEHIP:UKBPPP				FALSE	FALSE	FALSE
VNN1	UKBPPP	VNN1:KneeOA	-0.0507644	0.0103138	0.0785084	KNEE	Inverse variance weighted (correlation inc)	1.00793	0.997986	1.01798	0.118419	VNN1_O95497_OID30711_v1_Inflammation_II.csv	UKBPPP	0.527498	VNN1_O95497_OID30711_v1_Inflammation_II.csv:KNEE:UKBPPP				FALSE	FALSE	FALSE
VNN1	UKBPPP	VNN1:SpineOA	-0.0341347	0.427878	0.739735	SPINE	Inverse variance weighted (correlation inc)	1.00549	0.992119	1.01904	0.42274	VNN1_O95497_OID30711_v1_Inflammation_II.csv	UKBPPP	0.899357	VNN1_O95497_OID30711_v1_Inflammation_II.csv:SPINE:UKBPPP				FALSE	FALSE	FALSE
VNN1	UKBPPP	VNN1:THR	-0.0715881	0.34212	0.59454	THR	Inverse variance weighted (correlation inc)	1.01804	1.00199	1.03434	0.0273948	VNN1_O95497_OID30711_v1_Inflammation_II.csv	UKBPPP	0.333601	VNN1_O95497_OID30711_v1_Inflammation_II.csv:THR:UKBPPP				FALSE	FALSE	FALSE
VNN1	UKBPPP	VNN1:ThumbOA	-0.0196017	0.865315	0.99602	THUMB	Inverse variance weighted (correlation inc)	1.02946	1.0052	1.05431	0.0170329	VNN1_O95497_OID30711_v1_Inflammation_II.csv	UKBPPP	0.522172	VNN1_O95497_OID30711_v1_Inflammation_II.csv:THUMB:UKBPPP				FALSE	FALSE	FALSE
VNN1	UKBPPP	VNN1:TJR	-0.0253705	0.61288	0.797303	TJR	Inverse variance weighted (correlation inc)	1.00982	0.996134	1.0237	0.160372	VNN1_O95497_OID30711_v1_Inflammation_II.csv	UKBPPP	0.602461	VNN1_O95497_OID30711_v1_Inflammation_II.csv:TJR:UKBPPP				FALSE	FALSE	FALSE
VNN1	UKBPPP	VNN1:TKR	-0.0164587	0.812541	0.984297	TKR	Inverse variance weighted (correlation inc)	1.01356	0.994712	1.03277	0.159576	VNN1_O95497_OID30711_v1_Inflammation_II.csv	UKBPPP	0.630396	VNN1_O95497_OID30711_v1_Inflammation_II.csv:TKR:UKBPPP				FALSE	FALSE	FALSE
VNN2	UKBPPP;deCODE;Fenland	VNN2:AllOA	-0.0120036	0.100208	0.183978	ALLOA	Inverse variance weighted (correlation inc)	0.992809	0.984314	1.00138	0.0997034	VNN2_15480_2.csv	Fenland	0.467781	VNN2_15480_2.csv:ALLOA:Fenland				FALSE	FALSE	FALSE
VNN2	UKBPPP;deCODE;Fenland	VNN2:AllOA	-0.0120036	0.100208	0.183978	ALLOA	Inverse variance weighted (correlation inc)	0.994893	0.986243	1.00362	0.250492	VNN2_O95498_OID21310_v1_Oncology.csv	UKBPPP	0.687426	VNN2_O95498_OID21310_v1_Oncology.csv:ALLOA:UKBPPP				FALSE	FALSE	FALSE
VNN2	UKBPPP;deCODE;Fenland	VNN2:AllOA	-0.0120036	0.100208	0.183978	ALLOA	Inverse variance weighted (correlation inc)	0.991786	0.984783	0.99884	0.0225467	15480_2_VNN2_VNN2.csv	deCODE	0.245437	15480_2_VNN2_VNN2.csv:ALLOA:deCODE				FALSE	FALSE	FALSE
VNN2	UKBPPP;deCODE;Fenland	VNN2:FingerOA	0.02341	0.886508	0.974576	FINGER	Inverse variance weighted (correlation inc)	1.02128	0.983185	1.06085	0.277622	15480_2_VNN2_VNN2.csv	deCODE	0.934647	15480_2_VNN2_VNN2.csv:FINGER:deCODE				FALSE	FALSE	FALSE
VNN2	UKBPPP;deCODE;Fenland	VNN2:FingerOA	0.02341	0.886508	0.974576	FINGER	Inverse variance weighted (correlation inc)	1.02869	0.986975	1.07216	0.18049	VNN2_15480_2.csv	Fenland	0.89582	VNN2_15480_2.csv:FINGER:Fenland				FALSE	FALSE	FALSE
VNN2	UKBPPP;deCODE;Fenland	VNN2:HandOA	-0.0490933	0.131538	0.997994	HAND	Inverse variance weighted (correlation inc)	0.980466	0.958349	1.00309	0.0901513	VNN2_15480_2.csv	Fenland	0.612839	VNN2_15480_2.csv:HAND:Fenland				FALSE	FALSE	FALSE
VNN2	UKBPPP;deCODE;Fenland	VNN2:HandOA	-0.0490933	0.131538	0.997994	HAND	Inverse variance weighted (correlation inc)	0.987056	0.966859	1.00767	0.216764	15480_2_VNN2_VNN2.csv	deCODE	0.862133	15480_2_VNN2_VNN2.csv:HAND:deCODE				FALSE	FALSE	FALSE
VNN2	UKBPPP;deCODE;Fenland	VNN2:HandOA	-0.0490933	0.131538	0.997994	HAND	Inverse variance weighted (correlation inc)	0.984453	0.964707	1.0046	0.129606	VNN2_O95498_OID21310_v1_Oncology.csv	UKBPPP	0.70916	VNN2_O95498_OID21310_v1_Oncology.csv:HAND:UKBPPP				FALSE	FALSE	FALSE
VNN2	UKBPPP;deCODE;Fenland	VNN2:HipOA	-0.00616043	0.764094	0.890529	HIP	Inverse variance weighted (correlation inc)	0.988146	0.97238	1.00417	0.146188	15480_2_VNN2_VNN2.csv	deCODE	0.638723	15480_2_VNN2_VNN2.csv:HIP:deCODE				FALSE	FALSE	FALSE
VNN2	UKBPPP;deCODE;Fenland	VNN2:HipOA	-0.00616043	0.764094	0.890529	HIP	Inverse variance weighted (correlation inc)	0.986192	0.968337	1.00438	0.135808	VNN2_15480_2.csv	Fenland	0.634249	VNN2_15480_2.csv:HIP:Fenland				FALSE	FALSE	FALSE
VNN2	UKBPPP;deCODE;Fenland	VNN2:HipOA	-0.00616043	0.764094	0.890529	HIP	Inverse variance weighted (correlation inc)	0.989614	0.973473	1.00602	0.213353	VNN2_O95498_OID21310_v1_Oncology.csv	UKBPPP	0.695217	VNN2_O95498_OID21310_v1_Oncology.csv:HIP:UKBPPP				FALSE	FALSE	FALSE
VNN2	UKBPPP;deCODE;Fenland	VNN2:KneeHipOA	-0.0186109	0.114139	0.251603	KNEEHIP	Inverse variance weighted (correlation inc)	0.995882	0.983841	1.00807	0.506178	VNN2_15480_2.csv	Fenland	0.884065	VNN2_15480_2.csv:KNEEHIP:Fenland				FALSE	FALSE	FALSE
VNN2	UKBPPP;deCODE;Fenland	VNN2:KneeHipOA	-0.0186109	0.114139	0.251603	KNEEHIP	Inverse variance weighted (correlation inc)	0.993697	0.982906	1.00461	0.256354	15480_2_VNN2_VNN2.csv	deCODE	0.73847	15480_2_VNN2_VNN2.csv:KNEEHIP:deCODE				FALSE	FALSE	FALSE
VNN2	UKBPPP;deCODE;Fenland	VNN2:KneeHipOA	-0.0186109	0.114139	0.251603	KNEEHIP	Inverse variance weighted (correlation inc)	0.99788	0.986087	1.00981	0.726344	VNN2_O95498_OID21310_v1_Oncology.csv	UKBPPP	0.924267	VNN2_O95498_OID21310_v1_Oncology.csv:KNEEHIP:UKBPPP				FALSE	FALSE	FALSE
VNN2	UKBPPP;deCODE;Fenland	VNN2:KneeOA	-0.0268428	0.0502802	0.202222	KNEE	Inverse variance weighted (correlation inc)	1.0011	0.987935	1.01444	0.870589	VNN2_15480_2.csv	Fenland	0.978557	VNN2_15480_2.csv:KNEE:Fenland				FALSE	FALSE	FALSE
VNN2	UKBPPP;deCODE;Fenland	VNN2:KneeOA	-0.0268428	0.0502802	0.202222	KNEE	Inverse variance weighted (correlation inc)	0.996453	0.985254	1.00778	0.537834	15480_2_VNN2_VNN2.csv	deCODE	0.882863	15480_2_VNN2_VNN2.csv:KNEE:deCODE				FALSE	FALSE	FALSE
VNN2	UKBPPP;deCODE;Fenland	VNN2:KneeOA	-0.0268428	0.0502802	0.202222	KNEE	Inverse variance weighted (correlation inc)	1.00387	0.991824	1.01607	0.530346	VNN2_O95498_OID21310_v1_Oncology.csv	UKBPPP	0.860968	VNN2_O95498_OID21310_v1_Oncology.csv:KNEE:UKBPPP				FALSE	FALSE	FALSE
VNN2	UKBPPP;deCODE;Fenland	VNN2:SpineOA	0.0496383	0.0961182	0.34901	SPINE	Inverse variance weighted (correlation inc)	0.99809	0.981601	1.01486	0.822035	VNN2_O95498_OID21310_v1_Oncology.csv	UKBPPP	0.972532	VNN2_O95498_OID21310_v1_Oncology.csv:SPINE:UKBPPP				FALSE	FALSE	FALSE
VNN2	UKBPPP;deCODE;Fenland	VNN2:SpineOA	0.0496383	0.0961182	0.34901	SPINE	Inverse variance weighted (correlation inc)	0.99946	0.985079	1.01405	0.941763	15480_2_VNN2_VNN2.csv	deCODE	0.991768	15480_2_VNN2_VNN2.csv:SPINE:deCODE				FALSE	FALSE	FALSE
VNN2	UKBPPP;deCODE;Fenland	VNN2:THR	0.00138504	0.978838	0.9907	THR	Inverse variance weighted (correlation inc)	0.980825	0.957682	1.00453	0.112015	VNN2_O95498_OID21310_v1_Oncology.csv	UKBPPP	0.575344	VNN2_O95498_OID21310_v1_Oncology.csv:THR:UKBPPP				FALSE	FALSE	FALSE
VNN2	UKBPPP;deCODE;Fenland	VNN2:THR	0.00138504	0.978838	0.9907	THR	Inverse variance weighted (correlation inc)	0.977868	0.954775	1.00152	0.0664331	15480_2_VNN2_VNN2.csv	deCODE	0.47346	15480_2_VNN2_VNN2.csv:THR:deCODE				FALSE	FALSE	FALSE
VNN2	UKBPPP;deCODE;Fenland	VNN2:THR	0.00138504	0.978838	0.9907	THR	Inverse variance weighted (correlation inc)	0.983375	0.959949	1.00737	0.172926	VNN2_15480_2.csv	Fenland	0.675799	VNN2_15480_2.csv:THR:Fenland				FALSE	FALSE	FALSE
VNN2	UKBPPP;deCODE;Fenland	VNN2:ThumbOA	0.0973545	0.224058	0.99602	THUMB	Inverse variance weighted (correlation inc)	0.970701	0.940695	1.00166	0.0634201	15480_2_VNN2_VNN2.csv	deCODE	0.612746	15480_2_VNN2_VNN2.csv:THUMB:deCODE				FALSE	FALSE	FALSE
VNN2	UKBPPP;deCODE;Fenland	VNN2:ThumbOA	0.0973545	0.224058	0.99602	THUMB	Inverse variance weighted (correlation inc)	0.960509	0.930352	0.991644	0.0133018	VNN2_O95498_OID21310_v1_Oncology.csv	UKBPPP	0.464557	VNN2_O95498_OID21310_v1_Oncology.csv:THUMB:UKBPPP				FALSE	FALSE	FALSE
VNN2	UKBPPP;deCODE;Fenland	VNN2:ThumbOA	0.0973545	0.224058	0.99602	THUMB	Inverse variance weighted (correlation inc)	0.964354	0.934269	0.995408	0.0247923	VNN2_15480_2.csv	Fenland	0.498347	VNN2_15480_2.csv:THUMB:Fenland				FALSE	FALSE	FALSE
VNN2	UKBPPP;deCODE;Fenland	VNN2:TJR	-0.03092	0.373484	0.619576	TJR	Inverse variance weighted (correlation inc)	0.983913	0.964405	1.00382	0.112471	VNN2_15480_2.csv	Fenland	0.554955	VNN2_15480_2.csv:TJR:Fenland				FALSE	FALSE	FALSE
VNN2	UKBPPP;deCODE;Fenland	VNN2:TJR	-0.03092	0.373484	0.619576	TJR	Inverse variance weighted (correlation inc)	0.979514	0.962056	0.997289	0.0240776	15480_2_VNN2_VNN2.csv	deCODE	0.287192	15480_2_VNN2_VNN2.csv:TJR:deCODE				FALSE	FALSE	FALSE
VNN2	UKBPPP;deCODE;Fenland	VNN2:TJR	-0.03092	0.373484	0.619576	TJR	Inverse variance weighted (correlation inc)	0.98452	0.965184	1.00424	0.12316	VNN2_O95498_OID21310_v1_Oncology.csv	UKBPPP	0.559251	VNN2_O95498_OID21310_v1_Oncology.csv:TJR:UKBPPP				FALSE	FALSE	FALSE
VNN2	UKBPPP;deCODE;Fenland	VNN2:TKR	-0.0650822	0.175919	0.748746	TKR	Inverse variance weighted (correlation inc)	0.987572	0.96197	1.01386	0.350736	VNN2_O95498_OID21310_v1_Oncology.csv	UKBPPP	0.796085	VNN2_O95498_OID21310_v1_Oncology.csv:TKR:UKBPPP				FALSE	FALSE	FALSE
VNN2	UKBPPP;deCODE;Fenland	VNN2:TKR	-0.0650822	0.175919	0.748746	TKR	Inverse variance weighted (correlation inc)	0.984313	0.958298	1.01104	0.247292	VNN2_15480_2.csv	Fenland	0.697719	VNN2_15480_2.csv:TKR:Fenland				FALSE	FALSE	FALSE
VNN2	UKBPPP;deCODE;Fenland	VNN2:TKR	-0.0650822	0.175919	0.748746	TKR	Inverse variance weighted (correlation inc)	0.976798	0.954394	0.999728	0.0473676	15480_2_VNN2_VNN2.csv	deCODE	0.383363	15480_2_VNN2_VNN2.csv:TKR:deCODE				FALSE	FALSE	FALSE
VOPP1	deCODE;Fenland	VOPP1:AllOA				ALLOA	Inverse variance weighted (correlation inc)	1.02131	0.967523	1.07809	0.444897	14618_26_VOPP1_ECOP.csv	deCODE	0.839138	14618_26_VOPP1_ECOP.csv:ALLOA:deCODE				FALSE
VOPP1	deCODE;Fenland	VOPP1:AllOA				ALLOA	Inverse variance weighted (correlation inc)	1.01523	0.95084	1.08398	0.651166	ECOP_14618_26.csv	Fenland	0.934803	ECOP_14618_26.csv:ALLOA:Fenland				FALSE
VOPP1	deCODE;Fenland	VOPP1:FingerOA				FINGER	Inverse variance weighted (correlation inc)	0.847673	0.58879	1.22038	0.3741	ECOP_14618_26.csv	Fenland	0.94391	ECOP_14618_26.csv:FINGER:Fenland				FALSE
VOPP1	deCODE;Fenland	VOPP1:FingerOA				FINGER	Inverse variance weighted (correlation inc)	1.09246	0.816568	1.46155	0.551546	14618_26_VOPP1_ECOP.csv	deCODE	0.973083	14618_26_VOPP1_ECOP.csv:FINGER:deCODE				FALSE
VOPP1	deCODE;Fenland	VOPP1:HandOA				HAND	Inverse variance weighted (correlation inc)	0.936686	0.799102	1.09796	0.419671	14618_26_VOPP1_ECOP.csv	deCODE	0.956372	14618_26_VOPP1_ECOP.csv:HAND:deCODE				FALSE
VOPP1	deCODE;Fenland	VOPP1:HandOA				HAND	Inverse variance weighted (correlation inc)	0.846618	0.699014	1.02539	0.0884792	ECOP_14618_26.csv	Fenland	0.612839	ECOP_14618_26.csv:HAND:Fenland				FALSE
VOPP1	deCODE;Fenland	VOPP1:HipOA				HIP	Inverse variance weighted (correlation inc)	1.0363	0.936342	1.14693	0.4908	14618_26_VOPP1_ECOP.csv	deCODE	0.861569	14618_26_VOPP1_ECOP.csv:HIP:deCODE				FALSE
VOPP1	deCODE;Fenland	VOPP1:HipOA				HIP	Inverse variance weighted (correlation inc)	1.01425	0.896145	1.14792	0.822758	ECOP_14618_26.csv	Fenland	0.965644	ECOP_14618_26.csv:HIP:Fenland				FALSE
VOPP1	deCODE;Fenland	VOPP1:KneeHipOA				KNEEHIP	Inverse variance weighted (correlation inc)	1.02895	0.956691	1.10667	0.442326	14618_26_VOPP1_ECOP.csv	deCODE	0.84031	14618_26_VOPP1_ECOP.csv:KNEEHIP:deCODE				FALSE
VOPP1	deCODE;Fenland	VOPP1:KneeHipOA				KNEEHIP	Inverse variance weighted (correlation inc)	1.01636	0.928228	1.11285	0.725891	ECOP_14618_26.csv	Fenland	0.960616	ECOP_14618_26.csv:KNEEHIP:Fenland				FALSE
VOPP1	deCODE;Fenland	VOPP1:KneeOA				KNEE	Inverse variance weighted (correlation inc)	1.03719	0.938343	1.14644	0.474883	ECOP_14618_26.csv	Fenland	0.845413	ECOP_14618_26.csv:KNEE:Fenland				FALSE
VOPP1	deCODE;Fenland	VOPP1:KneeOA				KNEE	Inverse variance weighted (correlation inc)	1.04299	0.963791	1.12869	0.296184	14618_26_VOPP1_ECOP.csv	deCODE	0.730511	14618_26_VOPP1_ECOP.csv:KNEE:deCODE				FALSE
VOPP1	deCODE;Fenland	VOPP1:SpineOA				SPINE	Inverse variance weighted (correlation inc)	0.981005	0.874113	1.10097	0.744559	14618_26_VOPP1_ECOP.csv	deCODE	0.97201	14618_26_VOPP1_ECOP.csv:SPINE:deCODE				FALSE
VOPP1	deCODE;Fenland	VOPP1:THR				THR	Inverse variance weighted (correlation inc)	1.02875	0.901907	1.17344	0.672867	14618_26_VOPP1_ECOP.csv	deCODE	0.940144	14618_26_VOPP1_ECOP.csv:THR:deCODE				FALSE
VOPP1	deCODE;Fenland	VOPP1:THR				THR	Inverse variance weighted (correlation inc)	1.04572	0.877062	1.2468	0.618378	ECOP_14618_26.csv	Fenland	0.94122	ECOP_14618_26.csv:THR:Fenland				FALSE
VOPP1	deCODE;Fenland	VOPP1:ThumbOA				THUMB	Inverse variance weighted (correlation inc)	0.851003	0.657217	1.10193	0.221038	14618_26_VOPP1_ECOP.csv	deCODE	0.78368	14618_26_VOPP1_ECOP.csv:THUMB:deCODE				FALSE
VOPP1	deCODE;Fenland	VOPP1:ThumbOA				THUMB	Inverse variance weighted (correlation inc)	0.766694	0.561055	1.0477	0.0954135	ECOP_14618_26.csv	Fenland	0.669265	ECOP_14618_26.csv:THUMB:Fenland				FALSE
VOPP1	deCODE;Fenland	VOPP1:TJR				TJR	Inverse variance weighted (correlation inc)	0.996283	0.893461	1.11094	0.946581	14618_26_VOPP1_ECOP.csv	deCODE	0.98532	14618_26_VOPP1_ECOP.csv:TJR:deCODE				FALSE
VOPP1	deCODE;Fenland	VOPP1:TJR				TJR	Inverse variance weighted (correlation inc)	0.987009	0.851292	1.14436	0.862451	ECOP_14618_26.csv	Fenland	0.962812	ECOP_14618_26.csv:TJR:Fenland				FALSE
VOPP1	deCODE;Fenland	VOPP1:TKR				TKR	Inverse variance weighted (correlation inc)	1.03797	0.904659	1.19092	0.595179	14618_26_VOPP1_ECOP.csv	deCODE	0.883512	14618_26_VOPP1_ECOP.csv:TKR:deCODE				FALSE
VOPP1	deCODE;Fenland	VOPP1:TKR				TKR	Inverse variance weighted (correlation inc)	0.971583	0.809736	1.16578	0.756491	ECOP_14618_26.csv	Fenland	0.950747	ECOP_14618_26.csv:TKR:Fenland				FALSE
VPS24	deCODE	VPS24:AllOA				ALLOA	Inverse variance weighted (correlation inc)	0.953327	0.856425	1.06119	0.38213	12508_9_VPS24_CHMP3.csv	deCODE	0.80364	12508_9_VPS24_CHMP3.csv:ALLOA:deCODE				FALSE
VPS24	deCODE	VPS24:FingerOA				FINGER	Inverse variance weighted (correlation inc)	0.604771	0.35961	1.01707	0.0579348	12508_9_VPS24_CHMP3.csv	deCODE	0.772898	12508_9_VPS24_CHMP3.csv:FINGER:deCODE				FALSE
VPS24	deCODE	VPS24:HandOA				HAND	Inverse variance weighted (correlation inc)	0.851027	0.627585	1.15402	0.29922	12508_9_VPS24_CHMP3.csv	deCODE	0.89597	12508_9_VPS24_CHMP3.csv:HAND:deCODE				FALSE
VPS24	deCODE	VPS24:HipOA				HIP	Inverse variance weighted (correlation inc)	0.854204	0.711088	1.02612	0.0921122	12508_9_VPS24_CHMP3.csv	deCODE	0.550941	12508_9_VPS24_CHMP3.csv:HIP:deCODE				FALSE
VPS24	deCODE	VPS24:KneeHipOA				KNEEHIP	Inverse variance weighted (correlation inc)	0.927674	0.791897	1.08673	0.352457	12508_9_VPS24_CHMP3.csv	deCODE	0.79307	12508_9_VPS24_CHMP3.csv:KNEEHIP:deCODE				FALSE
VPS24	deCODE	VPS24:KneeOA				KNEE	Inverse variance weighted (correlation inc)	1.00614	0.869069	1.16484	0.934675	12508_9_VPS24_CHMP3.csv	deCODE	0.983494	12508_9_VPS24_CHMP3.csv:KNEE:deCODE				FALSE
VPS24	deCODE	VPS24:SpineOA				SPINE	Inverse variance weighted (correlation inc)	0.900827	0.727423	1.11557	0.338348	12508_9_VPS24_CHMP3.csv	deCODE	0.930396	12508_9_VPS24_CHMP3.csv:SPINE:deCODE				FALSE
VPS24	deCODE	VPS24:THR				THR	Inverse variance weighted (correlation inc)	0.853028	0.652263	1.11559	0.245615	12508_9_VPS24_CHMP3.csv	deCODE	0.727618	12508_9_VPS24_CHMP3.csv:THR:deCODE				FALSE
VPS24	deCODE	VPS24:ThumbOA				THUMB	Inverse variance weighted (correlation inc)	0.853663	0.546565	1.33331	0.486744	12508_9_VPS24_CHMP3.csv	deCODE	0.908367	12508_9_VPS24_CHMP3.csv:THUMB:deCODE				FALSE
VPS24	deCODE	VPS24:TJR				TJR	Inverse variance weighted (correlation inc)	0.925676	0.710956	1.20525	0.566262	12508_9_VPS24_CHMP3.csv	deCODE	0.907554	12508_9_VPS24_CHMP3.csv:TJR:deCODE				FALSE
VPS24	deCODE	VPS24:TKR				TKR	Inverse variance weighted (correlation inc)	0.839787	0.635136	1.11038	0.220475	12508_9_VPS24_CHMP3.csv	deCODE	0.674498	12508_9_VPS24_CHMP3.csv:TKR:deCODE				FALSE
VPS25	deCODE;Fenland														NA:NA:NA
VPS26A	deCODE;Fenland	VPS26A:AllOA				ALLOA	Inverse variance weighted (correlation inc)	1.01703	0.979141	1.05639	0.383286	19293_6_VPS26A_VP26A.csv	deCODE	0.80364	19293_6_VPS26A_VP26A.csv:ALLOA:deCODE				FALSE
VPS26A	deCODE;Fenland	VPS26A:AllOA				ALLOA	Inverse variance weighted (correlation inc)	1.00537	0.979433	1.03199	0.688064	VP26A_19293_6.csv	Fenland	0.950594	VP26A_19293_6.csv:ALLOA:Fenland				FALSE
VPS26A	deCODE;Fenland	VPS26A:FingerOA				FINGER	Inverse variance weighted (correlation inc)	1.07632	0.894018	1.2958	0.437274	19293_6_VPS26A_VP26A.csv	deCODE	0.941789	19293_6_VPS26A_VP26A.csv:FINGER:deCODE				FALSE
VPS26A	deCODE;Fenland	VPS26A:FingerOA				FINGER	Inverse variance weighted (correlation inc)	1.05502	0.924795	1.20359	0.425543	VP26A_19293_6.csv	Fenland	0.949909	VP26A_19293_6.csv:FINGER:Fenland				FALSE
VPS26A	deCODE;Fenland	VPS26A:HandOA				HAND	Inverse variance weighted (correlation inc)	0.984384	0.885627	1.09415	0.770443	19293_6_VPS26A_VP26A.csv	deCODE	0.964506	19293_6_VPS26A_VP26A.csv:HAND:deCODE				FALSE
VPS26A	deCODE;Fenland	VPS26A:HandOA				HAND	Inverse variance weighted (correlation inc)	0.978245	0.907101	1.05497	0.56802	VP26A_19293_6.csv	Fenland	0.920593	VP26A_19293_6.csv:HAND:Fenland				FALSE
VPS26A	deCODE;Fenland	VPS26A:HipOA				HIP	Inverse variance weighted (correlation inc)	1.02449	0.944285	1.11151	0.560741	19293_6_VPS26A_VP26A.csv	deCODE	0.891579	19293_6_VPS26A_VP26A.csv:HIP:deCODE				FALSE
VPS26A	deCODE;Fenland	VPS26A:HipOA				HIP	Inverse variance weighted (correlation inc)	1.03536	0.98305	1.09044	0.188965	VP26A_19293_6.csv	Fenland	0.702272	VP26A_19293_6.csv:HIP:Fenland				FALSE
VPS26A	deCODE;Fenland	VPS26A:KneeHipOA				KNEEHIP	Inverse variance weighted (correlation inc)	1.05021	0.985193	1.11951	0.132979	19293_6_VPS26A_VP26A.csv	deCODE	0.580211	19293_6_VPS26A_VP26A.csv:KNEEHIP:deCODE				FALSE
VPS26A	deCODE;Fenland	VPS26A:KneeHipOA				KNEEHIP	Inverse variance weighted (correlation inc)	1.03113	0.993707	1.06997	0.104096	VP26A_19293_6.csv	Fenland	0.508009	VP26A_19293_6.csv:KNEEHIP:Fenland				FALSE
VPS26A	deCODE;Fenland	VPS26A:KneeOA				KNEE	Inverse variance weighted (correlation inc)	1.04871	0.986566	1.11477	0.127002	19293_6_VPS26A_VP26A.csv	deCODE	0.531729	19293_6_VPS26A_VP26A.csv:KNEE:deCODE				FALSE
VPS26A	deCODE;Fenland	VPS26A:KneeOA				KNEE	Inverse variance weighted (correlation inc)	1.01986	0.978259	1.06323	0.354718	VP26A_19293_6.csv	Fenland	0.792116	VP26A_19293_6.csv:KNEE:Fenland				FALSE
VPS26A	deCODE;Fenland	VPS26A:SpineOA				SPINE	Inverse variance weighted (correlation inc)	1.0284	0.913732	1.15747	0.642411	19293_6_VPS26A_VP26A.csv	deCODE	0.96713	19293_6_VPS26A_VP26A.csv:SPINE:deCODE				FALSE
VPS26A	deCODE;Fenland	VPS26A:THR				THR	Inverse variance weighted (correlation inc)	1.01423	0.922122	1.11554	0.771112	19293_6_VPS26A_VP26A.csv	deCODE	0.971211	19293_6_VPS26A_VP26A.csv:THR:deCODE				FALSE
VPS26A	deCODE;Fenland	VPS26A:THR				THR	Inverse variance weighted (correlation inc)	1.03069	0.959547	1.10711	0.407447	VP26A_19293_6.csv	Fenland	0.864437	VP26A_19293_6.csv:THR:Fenland				FALSE
VPS26A	deCODE;Fenland	VPS26A:ThumbOA				THUMB	Inverse variance weighted (correlation inc)	0.947814	0.778062	1.1546	0.594521	19293_6_VPS26A_VP26A.csv	deCODE	0.938285	19293_6_VPS26A_VP26A.csv:THUMB:deCODE				FALSE
VPS26A	deCODE;Fenland	VPS26A:ThumbOA				THUMB	Inverse variance weighted (correlation inc)	0.968707	0.860396	1.09065	0.59919	VP26A_19293_6.csv	Fenland	0.937311	VP26A_19293_6.csv:THUMB:Fenland				FALSE
VPS26A	deCODE;Fenland	VPS26A:TJR				TJR	Inverse variance weighted (correlation inc)	1.06261	0.976719	1.15606	0.157881	19293_6_VPS26A_VP26A.csv	deCODE	0.6464	19293_6_VPS26A_VP26A.csv:TJR:deCODE				FALSE
VPS26A	deCODE;Fenland	VPS26A:TJR				TJR	Inverse variance weighted (correlation inc)	1.04618	0.984493	1.11173	0.145409	VP26A_19293_6.csv	Fenland	0.600947	VP26A_19293_6.csv:TJR:Fenland				FALSE
VPS26A	deCODE;Fenland	VPS26A:TKR				TKR	Inverse variance weighted (correlation inc)	1.13472	0.995345	1.2936	0.0587289	19293_6_VPS26A_VP26A.csv	deCODE	0.402418	19293_6_VPS26A_VP26A.csv:TKR:deCODE				FALSE
VPS26A	deCODE;Fenland	VPS26A:TKR				TKR	Inverse variance weighted (correlation inc)	1.0418	0.954451	1.13713	0.3594	VP26A_19293_6.csv	Fenland	0.792713	VP26A_19293_6.csv:TKR:Fenland				FALSE
VPS28	UKBPPP;deCODE;Fenland	VPS28:AllOA	0.0211835	0.0274404	0.0667846	ALLOA							UKB		NA:ALLOA:UKB					FALSE	FALSE
VPS28	UKBPPP;deCODE;Fenland	VPS28:FingerOA	0.275613	0.201499	0.778095	FINGER							UKB		NA:FINGER:UKB					FALSE	FALSE
VPS28	UKBPPP;deCODE;Fenland	VPS28:HandOA	-0.0102578	0.810705	0.997994	HAND							UKB		NA:HAND:UKB					FALSE	FALSE
VPS28	UKBPPP;deCODE;Fenland	VPS28:HipOA	0.0191262	0.478789	0.716223	HIP							UKB		NA:HIP:UKB					FALSE	FALSE
VPS28	UKBPPP;deCODE;Fenland	VPS28:KneeHipOA	0.02828	0.0680305	0.176652	KNEEHIP							UKB		NA:KNEEHIP:UKB					FALSE	FALSE
VPS28	UKBPPP;deCODE;Fenland	VPS28:KneeOA	0.0330748	0.0667361	0.233058	KNEE							UKB		NA:KNEE:UKB					FALSE	FALSE
VPS28	UKBPPP;deCODE;Fenland	VPS28:SpineOA	-0.0205085	0.601271	0.822038	SPINE							UKB		NA:SPINE:UKB					FALSE	FALSE
VPS28	UKBPPP;deCODE;Fenland	VPS28:THR	0.110047	0.109135	0.302084	THR							UKB		NA:THR:UKB					FALSE	FALSE
VPS28	UKBPPP;deCODE;Fenland	VPS28:ThumbOA	-0.0360138	0.732447	0.99602	THUMB							UKB		NA:THUMB:UKB					FALSE	FALSE
VPS28	UKBPPP;deCODE;Fenland	VPS28:TJR	0.0650905	0.154414	0.397565	TJR							UKB		NA:TJR:UKB					FALSE	FALSE
VPS28	UKBPPP;deCODE;Fenland	VPS28:TKR	0.0337729	0.593439	0.959865	TKR							UKB		NA:TKR:UKB					FALSE	FALSE
VPS29	deCODE;Fenland														NA:NA:NA
VPS37A	UKBPPP	VPS37A:AllOA	0.0352272	0.00465936	0.017472	ALLOA							UKB		NA:ALLOA:UKB					FALSE	FALSE
VPS37A	UKBPPP	VPS37A:FingerOA	0.332103	0.23501	0.778095	FINGER							UKB		NA:FINGER:UKB					FALSE	FALSE
VPS37A	UKBPPP	VPS37A:HandOA	-0.00848848	0.878451	0.997994	HAND							UKB		NA:HAND:UKB					FALSE	FALSE
VPS37A	UKBPPP	VPS37A:HipOA	-0.00612297	0.86112	0.946973	HIP							UKB		NA:HIP:UKB					FALSE	FALSE
VPS37A	UKBPPP	VPS37A:KneeHipOA	0.0453385	0.023986	0.088468	KNEEHIP							UKB		NA:KNEEHIP:UKB					FALSE	FALSE
VPS37A	UKBPPP	VPS37A:KneeOA	0.0609977	0.00907904	0.0731076	KNEE							UKB		NA:KNEE:UKB					FALSE	FALSE
VPS37A	UKBPPP	VPS37A:SpineOA	-0.00246844	0.961293	0.985915	SPINE							UKB		NA:SPINE:UKB					FALSE	FALSE
VPS37A	UKBPPP	VPS37A:THR	0.253245	0.0044437	0.0725639	THR							UKB		NA:THR:UKB					FALSE	FALSE
VPS37A	UKBPPP	VPS37A:ThumbOA	0.139937	0.305366	0.99602	THUMB							UKB		NA:THUMB:UKB					FALSE	FALSE
VPS37A	UKBPPP	VPS37A:TJR	0.170302	0.0040392	0.0531827	TJR							UKB		NA:TJR:UKB					FALSE	FALSE
VPS37A	UKBPPP	VPS37A:TKR	0.127958	0.118593	0.663137	TKR							UKB		NA:TKR:UKB					FALSE	FALSE
VPS4A	deCODE;Fenland														NA:NA:NA
VPS4B	UKBPPP;deCODE;Fenland	VPS4B:AllOA	0.0331826	0.0161504	0.0447889	ALLOA	Inverse variance weighted (correlation inc)	0.930999	0.836648	1.03599	0.189706	VPS4B_O75351_OID31386_v1_Oncology_II.csv	UKBPPP	0.629243	VPS4B_O75351_OID31386_v1_Oncology_II.csv:ALLOA:UKBPPP				FALSE	FALSE	FALSE
VPS4B	UKBPPP;deCODE;Fenland	VPS4B:AllOA	0.0331826	0.0161504	0.0447889	ALLOA	Wald ratio	0.920075	0.851388	0.994303	0.03535	VPS4B_12668_7.csv	Fenland	0.280403	VPS4B_12668_7.csv:ALLOA:Fenland				FALSE	FALSE	FALSE
VPS4B	UKBPPP;deCODE;Fenland	VPS4B:FingerOA	0.431253	0.163991	0.757919	FINGER	Wald ratio	0.89859	0.608207	1.32762	0.5913	VPS4B_12668_7.csv	Fenland	0.968742	VPS4B_12668_7.csv:FINGER:Fenland				FALSE	FALSE	FALSE
VPS4B	UKBPPP;deCODE;Fenland	VPS4B:HandOA	0.0265277	0.666216	0.997994	HAND	Wald ratio	1.05007	0.842735	1.30842	0.6633	VPS4B_12668_7.csv	Fenland	0.949156	VPS4B_12668_7.csv:HAND:Fenland				FALSE	FALSE	FALSE
VPS4B	UKBPPP;deCODE;Fenland	VPS4B:HandOA	0.0265277	0.666216	0.997994	HAND	Inverse variance weighted (correlation inc)	1.02533	0.750161	1.40143	0.875332	VPS4B_O75351_OID31386_v1_Oncology_II.csv	UKBPPP	0.979654	VPS4B_O75351_OID31386_v1_Oncology_II.csv:HAND:UKBPPP				FALSE	FALSE	FALSE
VPS4B	UKBPPP;deCODE;Fenland	VPS4B:HipOA	0.0511394	0.187253	0.486283	HIP	Inverse variance weighted (correlation inc)	0.935613	0.767733	1.1402	0.509505	VPS4B_O75351_OID31386_v1_Oncology_II.csv	UKBPPP	0.878575	VPS4B_O75351_OID31386_v1_Oncology_II.csv:HIP:UKBPPP				FALSE	FALSE	FALSE
VPS4B	UKBPPP;deCODE;Fenland	VPS4B:HipOA	0.0511394	0.187253	0.486283	HIP	Wald ratio	0.929705	0.809325	1.06799	0.3029	VPS4B_12668_7.csv	Fenland	0.784272	VPS4B_12668_7.csv:HIP:Fenland				FALSE	FALSE	FALSE
VPS4B	UKBPPP;deCODE;Fenland	VPS4B:KneeHipOA	0.0415837	0.0616846	0.165417	KNEEHIP	Wald ratio	0.928961	0.838401	1.0293	0.1591	VPS4B_12668_7.csv	Fenland	0.616019	VPS4B_12668_7.csv:KNEEHIP:Fenland				FALSE	FALSE	FALSE
VPS4B	UKBPPP;deCODE;Fenland	VPS4B:KneeHipOA	0.0415837	0.0616846	0.165417	KNEEHIP	Inverse variance weighted (correlation inc)	0.939532	0.818041	1.07907	0.377302	VPS4B_O75351_OID31386_v1_Oncology_II.csv	UKBPPP	0.783094	VPS4B_O75351_OID31386_v1_Oncology_II.csv:KNEEHIP:UKBPPP				FALSE	FALSE	FALSE
VPS4B	UKBPPP;deCODE;Fenland	VPS4B:KneeOA	0.0322847	0.212668	0.458252	KNEE	Wald ratio	0.952697	0.850927	1.06664	0.4005	VPS4B_12668_7.csv	Fenland	0.819625	VPS4B_12668_7.csv:KNEE:Fenland				FALSE	FALSE	FALSE
VPS4B	UKBPPP;deCODE;Fenland	VPS4B:KneeOA	0.0322847	0.212668	0.458252	KNEE	Inverse variance weighted (correlation inc)	0.972005	0.830689	1.13736	0.723159	VPS4B_O75351_OID31386_v1_Oncology_II.csv	UKBPPP	0.929454	VPS4B_O75351_OID31386_v1_Oncology_II.csv:KNEE:UKBPPP				FALSE	FALSE	FALSE
VPS4B	UKBPPP;deCODE;Fenland	VPS4B:SpineOA	-0.0285037	0.613013	0.826112	SPINE	Inverse variance weighted (correlation inc)	0.89856	0.717671	1.12504	0.350999	VPS4B_O75351_OID31386_v1_Oncology_II.csv	UKBPPP	0.867583	VPS4B_O75351_OID31386_v1_Oncology_II.csv:SPINE:UKBPPP				FALSE	FALSE	FALSE
VPS4B	UKBPPP;deCODE;Fenland	VPS4B:THR	0.141397	0.151719	0.369016	THR	Wald ratio	0.951553	0.790641	1.14522	0.5993	VPS4B_12668_7.csv	Fenland	0.937996	VPS4B_12668_7.csv:THR:Fenland				FALSE	FALSE	FALSE
VPS4B	UKBPPP;deCODE;Fenland	VPS4B:THR	0.141397	0.151719	0.369016	THR	Inverse variance weighted (correlation inc)	0.988609	0.761626	1.28324	0.931398	VPS4B_O75351_OID31386_v1_Oncology_II.csv	UKBPPP	0.988657	VPS4B_O75351_OID31386_v1_Oncology_II.csv:THR:UKBPPP				FALSE	FALSE	FALSE
VPS4B	UKBPPP;deCODE;Fenland	VPS4B:ThumbOA	0.00519246	0.972618	0.996687	THUMB	Inverse variance weighted (correlation inc)	1.25854	0.780564	2.0292	0.345421	VPS4B_O75351_OID31386_v1_Oncology_II.csv	UKBPPP	0.849476	VPS4B_O75351_OID31386_v1_Oncology_II.csv:THUMB:UKBPPP				FALSE	FALSE	FALSE
VPS4B	UKBPPP;deCODE;Fenland	VPS4B:ThumbOA	0.00519246	0.972618	0.996687	THUMB	Wald ratio	1.13673	0.813493	1.5884	0.4528	VPS4B_12668_7.csv	Fenland	0.911982	VPS4B_12668_7.csv:THUMB:Fenland				FALSE	FALSE	FALSE
VPS4B	UKBPPP;deCODE;Fenland	VPS4B:TJR	0.0626008	0.340194	0.591551	TJR	Inverse variance weighted (correlation inc)	0.933799	0.752699	1.15847	0.533493	VPS4B_O75351_OID31386_v1_Oncology_II.csv	UKBPPP	0.857051	VPS4B_O75351_OID31386_v1_Oncology_II.csv:TJR:UKBPPP				FALSE	FALSE	FALSE
VPS4B	UKBPPP;deCODE;Fenland	VPS4B:TJR	0.0626008	0.340194	0.591551	TJR	Wald ratio	0.925248	0.793479	1.0789	0.3216	VPS4B_12668_7.csv	Fenland	0.748888	VPS4B_12668_7.csv:TJR:Fenland				FALSE	FALSE	FALSE
VPS4B	UKBPPP;deCODE;Fenland	VPS4B:TKR	0.00873842	0.923369	0.99063	TKR	Wald ratio	1.02104	0.842623	1.23724	0.8317	VPS4B_12668_7.csv	Fenland	0.970417	VPS4B_12668_7.csv:TKR:Fenland				FALSE	FALSE	FALSE
VPS4B	UKBPPP;deCODE;Fenland	VPS4B:TKR	0.00873842	0.923369	0.99063	TKR	Inverse variance weighted (correlation inc)	1.05765	0.809338	1.38215	0.681405	VPS4B_O75351_OID31386_v1_Oncology_II.csv	UKBPPP	0.938187	VPS4B_O75351_OID31386_v1_Oncology_II.csv:TKR:UKBPPP				FALSE	FALSE	FALSE
VPS53	UKBPPP	VPS53:AllOA	0.0263804	0.0315388	0.0747672	ALLOA							UKB		NA:ALLOA:UKB					FALSE	FALSE
VPS53	UKBPPP	VPS53:FingerOA	0.374696	0.173951	0.757919	FINGER							UKB		NA:FINGER:UKB					FALSE	FALSE
VPS53	UKBPPP	VPS53:HandOA	-0.00264157	0.961482	0.997994	HAND							UKB		NA:HAND:UKB					FALSE	FALSE
VPS53	UKBPPP	VPS53:HipOA	0.021182	0.539119	0.760786	HIP							UKB		NA:HIP:UKB					FALSE	FALSE
VPS53	UKBPPP	VPS53:KneeHipOA	0.0360671	0.0684225	0.177071	KNEEHIP							UKB		NA:KNEEHIP:UKB					FALSE	FALSE
VPS53	UKBPPP	VPS53:KneeOA	0.035218	0.126372	0.338886	KNEE							UKB		NA:KNEE:UKB					FALSE	FALSE
VPS53	UKBPPP	VPS53:SpineOA	-0.049096	0.32733	0.663952	SPINE							UKB		NA:SPINE:UKB					FALSE	FALSE
VPS53	UKBPPP	VPS53:THR	0.188818	0.0313729	0.153952	THR							UKB		NA:THR:UKB					FALSE	FALSE
VPS53	UKBPPP	VPS53:ThumbOA	-0.0162136	0.904079	0.99602	THUMB							UKB		NA:THUMB:UKB					FALSE	FALSE
VPS53	UKBPPP	VPS53:TJR	0.100607	0.0848029	0.294044	TJR							UKB		NA:TJR:UKB					FALSE	FALSE
VPS53	UKBPPP	VPS53:TKR	0.0371129	0.645994	0.966963	TKR							UKB		NA:TKR:UKB					FALSE	FALSE
VRK1	deCODE;Fenland														NA:NA:NA
VSIG1	deCODE;Fenland														NA:NA:NA
VSIG10	UKBPPP;deCODE;Fenland	VSIG10:AllOA	0.0141866	0.00611337	0.0215065	ALLOA	Inverse variance weighted (correlation inc)	0.995498	0.988137	1.00291	0.233379	VSIG10_Q8N0Z9_OID31400_v1_Oncology_II.csv	UKBPPP	0.673594	VSIG10_Q8N0Z9_OID31400_v1_Oncology_II.csv:ALLOA:UKBPPP				FALSE	FALSE	FALSE
VSIG10	UKBPPP;deCODE;Fenland	VSIG10:FingerOA	0.219559	0.0588918	0.706071	FINGER							UKB		NA:FINGER:UKB					FALSE	FALSE
VSIG10	UKBPPP;deCODE;Fenland	VSIG10:HandOA	-0.024031	0.297552	0.997994	HAND	Inverse variance weighted (correlation inc)	0.984075	0.963303	1.00529	0.14024	VSIG10_Q8N0Z9_OID31400_v1_Oncology_II.csv	UKBPPP	0.731454	VSIG10_Q8N0Z9_OID31400_v1_Oncology_II.csv:HAND:UKBPPP				FALSE	FALSE	FALSE
VSIG10	UKBPPP;deCODE;Fenland	VSIG10:HipOA	0.00694755	0.632925	0.825766	HIP	Inverse variance weighted (correlation inc)	0.985802	0.971433	1.00038	0.0562884	VSIG10_Q8N0Z9_OID31400_v1_Oncology_II.csv	UKBPPP	0.440248	VSIG10_Q8N0Z9_OID31400_v1_Oncology_II.csv:HIP:UKBPPP				FALSE	FALSE	FALSE
VSIG10	UKBPPP;deCODE;Fenland	VSIG10:KneeHipOA	0.00690013	0.408485	0.585583	KNEEHIP	Inverse variance weighted (correlation inc)	0.989928	0.978607	1.00138	0.0845384	VSIG10_Q8N0Z9_OID31400_v1_Oncology_II.csv	UKBPPP	0.475502	VSIG10_Q8N0Z9_OID31400_v1_Oncology_II.csv:KNEEHIP:UKBPPP				FALSE	FALSE	FALSE
VSIG10	UKBPPP;deCODE;Fenland	VSIG10:KneeOA	0.00841626	0.386431	0.629044	KNEE	Inverse variance weighted (correlation inc)	0.996439	0.986184	1.0068	0.499036	VSIG10_Q8N0Z9_OID31400_v1_Oncology_II.csv	UKBPPP	0.849398	VSIG10_Q8N0Z9_OID31400_v1_Oncology_II.csv:KNEE:UKBPPP				FALSE	FALSE	FALSE
VSIG10	UKBPPP;deCODE;Fenland	VSIG10:SpineOA	-0.0161751	0.444182	0.744459	SPINE	Inverse variance weighted (correlation inc)	0.999608	0.985762	1.01365	0.956065	VSIG10_Q8N0Z9_OID31400_v1_Oncology_II.csv	UKBPPP	0.9958	VSIG10_Q8N0Z9_OID31400_v1_Oncology_II.csv:SPINE:UKBPPP				FALSE	FALSE	FALSE
VSIG10	UKBPPP;deCODE;Fenland	VSIG10:THR	-0.0252283	0.495343	0.729546	THR	Inverse variance weighted (correlation inc)	0.986054	0.967551	1.00491	0.146176	VSIG10_Q8N0Z9_OID31400_v1_Oncology_II.csv	UKBPPP	0.626717	VSIG10_Q8N0Z9_OID31400_v1_Oncology_II.csv:THR:UKBPPP				FALSE	FALSE	FALSE
VSIG10	UKBPPP;deCODE;Fenland	VSIG10:ThumbOA	-0.00190409	0.973231	0.996687	THUMB	Inverse variance weighted (correlation inc)	0.99013	0.96018	1.02101	0.526766	VSIG10_Q8N0Z9_OID31400_v1_Oncology_II.csv	UKBPPP	0.915988	VSIG10_Q8N0Z9_OID31400_v1_Oncology_II.csv:THUMB:UKBPPP				FALSE	FALSE	FALSE
VSIG10	UKBPPP;deCODE;Fenland	VSIG10:TJR	-0.00195649	0.936661	0.972943	TJR	Inverse variance weighted (correlation inc)	0.989489	0.975708	1.00347	0.139798	VSIG10_Q8N0Z9_OID31400_v1_Oncology_II.csv	UKBPPP	0.580938	VSIG10_Q8N0Z9_OID31400_v1_Oncology_II.csv:TJR:UKBPPP				FALSE	FALSE	FALSE
VSIG10	UKBPPP;deCODE;Fenland	VSIG10:TKR	0.0199594	0.558061	0.955266	TKR	Inverse variance weighted (correlation inc)	0.996214	0.977683	1.0151	0.692101	VSIG10_Q8N0Z9_OID31400_v1_Oncology_II.csv	UKBPPP	0.941139	VSIG10_Q8N0Z9_OID31400_v1_Oncology_II.csv:TKR:UKBPPP				FALSE	FALSE	FALSE
VSIG10L	UKBPPP	VSIG10L:AllOA	0.00199177	0.670164	0.77549	ALLOA	Inverse variance weighted (correlation inc)	1.0206	0.989676	1.05249	0.193981	VSIG10L_Q86VR7_OID30189_v1_Cardiometabolic_II.csv	UKBPPP	0.634228	VSIG10L_Q86VR7_OID30189_v1_Cardiometabolic_II.csv:ALLOA:UKBPPP				FALSE	FALSE	FALSE
VSIG10L	UKBPPP	VSIG10L:FingerOA	-0.0343408	0.743722	0.930069	FINGER							UKB		NA:FINGER:UKB					FALSE	FALSE
VSIG10L	UKBPPP	VSIG10L:HandOA	0.019341	0.353552	0.997994	HAND	Inverse variance weighted (correlation inc)	1.00968	0.895899	1.13791	0.874542	VSIG10L_Q86VR7_OID30189_v1_Cardiometabolic_II.csv	UKBPPP	0.979654	VSIG10L_Q86VR7_OID30189_v1_Cardiometabolic_II.csv:HAND:UKBPPP				FALSE	FALSE	FALSE
VSIG10L	UKBPPP	VSIG10L:HipOA	0.0160899	0.220965	0.512306	HIP	Inverse variance weighted (correlation inc)	1.02815	0.980894	1.07769	0.24748	VSIG10L_Q86VR7_OID30189_v1_Cardiometabolic_II.csv	UKBPPP	0.735582	VSIG10L_Q86VR7_OID30189_v1_Cardiometabolic_II.csv:HIP:UKBPPP				FALSE	FALSE	FALSE
VSIG10L	UKBPPP	VSIG10L:KneeHipOA	0.000775382	0.918137	0.952104	KNEEHIP	Inverse variance weighted (correlation inc)	1.04269	0.992492	1.09542	0.0967913	VSIG10L_Q86VR7_OID30189_v1_Cardiometabolic_II.csv	UKBPPP	0.493069	VSIG10L_Q86VR7_OID30189_v1_Cardiometabolic_II.csv:KNEEHIP:UKBPPP				FALSE	FALSE	FALSE
VSIG10L	UKBPPP	VSIG10L:KneeOA	-0.00773959	0.378129	0.621987	KNEE	Inverse variance weighted (correlation inc)	1.03796	0.986945	1.09162	0.14734	VSIG10L_Q86VR7_OID30189_v1_Cardiometabolic_II.csv	UKBPPP	0.575896	VSIG10L_Q86VR7_OID30189_v1_Cardiometabolic_II.csv:KNEE:UKBPPP				FALSE	FALSE	FALSE
VSIG10L	UKBPPP	VSIG10L:SpineOA	0.00209257	0.912779	0.964389	SPINE	Inverse variance weighted (correlation inc)	0.984801	0.926986	1.04622	0.619783	VSIG10L_Q86VR7_OID30189_v1_Cardiometabolic_II.csv	UKBPPP	0.94632	VSIG10L_Q86VR7_OID30189_v1_Cardiometabolic_II.csv:SPINE:UKBPPP				FALSE	FALSE	FALSE
VSIG10L	UKBPPP	VSIG10L:THR	0.0232458	0.486934	0.723225	THR	Inverse variance weighted (correlation inc)	1.02339	0.964148	1.08628	0.447231	VSIG10L_Q86VR7_OID30189_v1_Cardiometabolic_II.csv	UKBPPP	0.886018	VSIG10L_Q86VR7_OID30189_v1_Cardiometabolic_II.csv:THR:UKBPPP				FALSE	FALSE	FALSE
VSIG10L	UKBPPP	VSIG10L:ThumbOA	-0.0308562	0.547361	0.99602	THUMB	Inverse variance weighted (correlation inc)	1.00515	0.875709	1.15373	0.941768	VSIG10L_Q86VR7_OID30189_v1_Cardiometabolic_II.csv	UKBPPP	0.995797	VSIG10L_Q86VR7_OID30189_v1_Cardiometabolic_II.csv:THUMB:UKBPPP				FALSE	FALSE	FALSE
VSIG10L	UKBPPP	VSIG10L:TJR	-0.019289	0.385975	0.630368	TJR	Inverse variance weighted (correlation inc)	1.04409	0.981144	1.11107	0.173835	VSIG10L_Q86VR7_OID30189_v1_Cardiometabolic_II.csv	UKBPPP	0.622251	VSIG10L_Q86VR7_OID30189_v1_Cardiometabolic_II.csv:TJR:UKBPPP				FALSE	FALSE	FALSE
VSIG10L	UKBPPP	VSIG10L:TKR	-0.0492492	0.109763	0.65303	TKR	Inverse variance weighted (correlation inc)	1.05423	0.990636	1.12191	0.0961844	VSIG10L_Q86VR7_OID30189_v1_Cardiometabolic_II.csv	UKBPPP	0.519943	VSIG10L_Q86VR7_OID30189_v1_Cardiometabolic_II.csv:TKR:UKBPPP				FALSE	FALSE	FALSE
TNFRSF1A	UKBPPP;deCODE;Fenland	TNFRSF1A:THR	0.0980988	0.00213802	0.0469881	THR	Inverse variance weighted (correlation inc)	1.04806	0.944853	1.16253	0.374831	2654_19_TNFRSF1A_TNF_sR_I.csv	deCODE	0.823787	2654_19_TNFRSF1A_TNF_sR_I.csv:THR:deCODE				FALSE	TRUE	TRUE
VSIG2	UKBPPP;deCODE;Fenland	VSIG2:FingerOA	0.319315	0.100791	0.757919	FINGER							UKB		NA:FINGER:UKB					FALSE	TRUE
VSIG2	UKBPPP;deCODE;Fenland	VSIG2:HandOA	0.0812315	0.0354311	0.997994	HAND	Inverse variance weighted (correlation inc)	0.973324	0.903421	1.04864	0.47704	VSIG2_Q96IQ7_OID31371_v1_Oncology_II.csv	UKBPPP	0.916682	VSIG2_Q96IQ7_OID31371_v1_Oncology_II.csv:HAND:UKBPPP				FALSE	FALSE	TRUE
TNFRSF1A	UKBPPP;deCODE;Fenland	TNFRSF1A:THR	0.0980988	0.00213802	0.0469881	THR	Wald ratio	1.12426	0.932012	1.35617	0.2209	TNF_sR_I_2654_19.csv	Fenland	0.717263	TNF_sR_I_2654_19.csv:THR:Fenland				FALSE	TRUE	TRUE
TNFRSF1A	UKBPPP;deCODE;Fenland	TNFRSF1A:THR	0.0980988	0.00213802	0.0469881	THR	Inverse variance weighted (correlation inc)	1.07516	0.910962	1.26896	0.391392	TNFRSF1A_P19438_OID21155_v1_Neurology.csv	UKBPPP	0.842124	TNFRSF1A_P19438_OID21155_v1_Neurology.csv:THR:UKBPPP				FALSE	TRUE	TRUE
EIF2AK2	UKBPPP	EIF2AK2:KneeHipOA	0.067224	0.00924911	0.0471146	KNEEHIP	Inverse variance weighted (correlation inc)	0.973521	0.922339	1.02754	0.330104	EIF2AK2_P19525_OID31442_v1_Oncology_II.csv	UKBPPP	0.745096	EIF2AK2_P19525_OID31442_v1_Oncology_II.csv:KNEEHIP:UKBPPP				FALSE	TRUE	TRUE
FRMD4B	UKBPPP	FRMD4B:KneeOA	0.0543564	0.00456562	0.0471566	KNEE							UKB		NA:KNEE:UKB					TRUE	TRUE
VSIG2	UKBPPP;deCODE;Fenland	VSIG2:THR	0.114362	0.0648503	0.226743	THR	Inverse variance weighted (correlation inc)	1.00922	0.952556	1.06925	0.755642	VSIG2_Q96IQ7_OID31371_v1_Oncology_II.csv	UKBPPP	0.962859	VSIG2_Q96IQ7_OID31371_v1_Oncology_II.csv:THR:UKBPPP				FALSE	FALSE	TRUE
VSIG2	UKBPPP;deCODE;Fenland	VSIG2:ThumbOA	0.169412	0.07452	0.91908	THUMB	Inverse variance weighted (correlation inc)	1.023	0.920553	1.13684	0.672783	VSIG2_Q96IQ7_OID31371_v1_Oncology_II.csv	UKBPPP	0.945253	VSIG2_Q96IQ7_OID31371_v1_Oncology_II.csv:THUMB:UKBPPP				FALSE	FALSE	TRUE
CST1	UKBPPP;deCODE;Fenland	CST1:KneeOA	-0.0705141	0.00461402	0.0471566	KNEE	Inverse variance weighted (correlation inc)	1.00906	0.994518	1.02382	0.223232	5459_33_CST1_CYTN.csv	deCODE	0.668974	5459_33_CST1_CYTN.csv:KNEE:deCODE				FALSE	TRUE	TRUE
CST1	UKBPPP;deCODE;Fenland	CST1:KneeOA	-0.0705141	0.00461402	0.0471566	KNEE	Inverse variance weighted (correlation inc)	1.00653	0.992304	1.02096	0.370175	CST1_P01037_OID30581_v1_Inflammation_II.csv	UKBPPP	0.790052	CST1_P01037_OID30581_v1_Inflammation_II.csv:KNEE:UKBPPP				FALSE	TRUE	TRUE
VSIG4	UKBPPP	VSIG4:AllOA	0.0335747	8.33407e-08	1.18832e-06	ALLOA							UKB		NA:ALLOA:UKB					FALSE	TRUE
VSIG4	UKBPPP	VSIG4:FingerOA	0.187908	0.181786	0.763686	FINGER							UKB		NA:FINGER:UKB					FALSE	TRUE
VSIG4	UKBPPP	VSIG4:HandOA	-0.0150862	0.589111	0.997994	HAND							UKB		NA:HAND:UKB					FALSE	TRUE
VSIG4	UKBPPP	VSIG4:HipOA	0.027777	0.114752	0.380727	HIP							UKB		NA:HIP:UKB					FALSE	TRUE
VSIG4	UKBPPP	VSIG4:KneeHipOA	0.0420798	3.13113e-05	0.000535223	KNEEHIP							UKB		NA:KNEEHIP:UKB					FALSE	TRUE
VSIG4	UKBPPP	VSIG4:KneeOA	0.0476286	5.15224e-05	0.001506	KNEE							UKB		NA:KNEE:UKB					FALSE	TRUE
CST1	UKBPPP;deCODE;Fenland	CST1:KneeOA	-0.0705141	0.00461402	0.0471566	KNEE	Inverse variance weighted (correlation inc)	1.00894	0.994753	1.02334	0.217938	CYTN_5459_33.csv	Fenland	0.672729	CYTN_5459_33.csv:KNEE:Fenland				FALSE	TRUE	TRUE
VSIG4	UKBPPP	VSIG4:THR	0.114315	0.0107152	0.102354	THR							UKB		NA:THR:UKB					FALSE	TRUE
VSIG4	UKBPPP	VSIG4:ThumbOA	0.0264338	0.700416	0.99602	THUMB							UKB		NA:THUMB:UKB					FALSE	TRUE
PTPN1	UKBPPP;deCODE;Fenland	PTPN1:THR	0.271118	0.00218335	0.0476264	THR							UKB		NA:THR:UKB					TRUE	TRUE
VSIG4	UKBPPP	VSIG4:TKR	0.111878	0.00669245	0.174661	TKR							UKB		NA:TKR:UKB					FALSE	TRUE
VSIR	UKBPPP;Fenland	VSIR:AllOA	0.0262804	0.00586744	0.0208644	ALLOA	Inverse variance weighted (correlation inc)	1.00639	0.996086	1.0168	0.225079	GI24_11531_24.csv	Fenland	0.685615	GI24_11531_24.csv:ALLOA:Fenland				FALSE	FALSE	FALSE
VSIR	UKBPPP;Fenland	VSIR:AllOA	0.0262804	0.00586744	0.0208644	ALLOA	Inverse variance weighted (correlation inc)	1.004	0.986614	1.0217	0.654037	VSIR_Q9H7M9_OID20131_v1_Cardiometabolic.csv	UKBPPP	0.909019	VSIR_Q9H7M9_OID20131_v1_Cardiometabolic.csv:ALLOA:UKBPPP				FALSE	FALSE	FALSE
VSIR	UKBPPP;Fenland	VSIR:AllOA	0.0262804	0.00586744	0.0208644	ALLOA	Inverse variance weighted (correlation inc)	1.0039	0.995281	1.0126	0.376215	GI24_14123_34.csv	Fenland	0.808582	GI24_14123_34.csv:ALLOA:Fenland				FALSE	FALSE	FALSE
VSIR	UKBPPP;Fenland	VSIR:FingerOA	0.183879	0.390826	0.834466	FINGER	Inverse variance weighted (correlation inc)	1.01979	0.967516	1.07488	0.465481	GI24_11531_24.csv	Fenland	0.961895	GI24_11531_24.csv:FINGER:Fenland				FALSE	FALSE	FALSE
VSIR	UKBPPP;Fenland	VSIR:FingerOA	0.183879	0.390826	0.834466	FINGER	Inverse variance weighted (correlation inc)	1.01648	0.970365	1.06478	0.490187	GI24_14123_34.csv	Fenland	0.961895	GI24_14123_34.csv:FINGER:Fenland				FALSE	FALSE	FALSE
VSIR	UKBPPP;Fenland	VSIR:HandOA	0.0165214	0.697668	0.997994	HAND	Inverse variance weighted (correlation inc)	1.01767	0.99222	1.04378	0.175227	GI24_14123_34.csv	Fenland	0.748063	GI24_14123_34.csv:HAND:Fenland				FALSE	FALSE	FALSE
VSIR	UKBPPP;Fenland	VSIR:HandOA	0.0165214	0.697668	0.997994	HAND	Inverse variance weighted (correlation inc)	1.04143	0.993026	1.09219	0.0945681	VSIR_Q9H7M9_OID20131_v1_Cardiometabolic.csv	UKBPPP	0.666475	VSIR_Q9H7M9_OID20131_v1_Cardiometabolic.csv:HAND:UKBPPP				FALSE	FALSE	FALSE
VSIR	UKBPPP;Fenland	VSIR:HandOA	0.0165214	0.697668	0.997994	HAND	Inverse variance weighted (correlation inc)	1.0216	0.991342	1.05278	0.163577	GI24_11531_24.csv	Fenland	0.74093	GI24_11531_24.csv:HAND:Fenland				FALSE	FALSE	FALSE
VSIR	UKBPPP;Fenland	VSIR:HipOA	0.0161883	0.546074	0.765061	HIP	Inverse variance weighted (correlation inc)	0.998087	0.979813	1.0167	0.839015	GI24_11531_24.csv	Fenland	0.974305	GI24_11531_24.csv:HIP:Fenland				FALSE	FALSE	FALSE
VSIR	UKBPPP;Fenland	VSIR:HipOA	0.0161883	0.546074	0.765061	HIP	Inverse variance weighted (correlation inc)	0.997843	0.981757	1.01419	0.794526	GI24_14123_34.csv	Fenland	0.956497	GI24_14123_34.csv:HIP:Fenland				FALSE	FALSE	FALSE
VSIR	UKBPPP;Fenland	VSIR:HipOA	0.0161883	0.546074	0.765061	HIP	Inverse variance weighted (correlation inc)	1.00724	0.974619	1.04095	0.667551	VSIR_Q9H7M9_OID20131_v1_Cardiometabolic.csv	UKBPPP	0.924196	VSIR_Q9H7M9_OID20131_v1_Cardiometabolic.csv:HIP:UKBPPP				FALSE	FALSE	FALSE
VSIR	UKBPPP;Fenland	VSIR:KneeHipOA	0.0182536	0.235588	0.406987	KNEEHIP	Inverse variance weighted (correlation inc)	1.00087	0.987187	1.01474	0.901405	GI24_11531_24.csv	Fenland	0.97743	GI24_11531_24.csv:KNEEHIP:Fenland				FALSE	FALSE	FALSE
VSIR	UKBPPP;Fenland	VSIR:KneeHipOA	0.0182536	0.235588	0.406987	KNEEHIP	Inverse variance weighted (correlation inc)	1.0003	0.988867	1.01187	0.958865	GI24_14123_34.csv	Fenland	0.993868	GI24_14123_34.csv:KNEEHIP:Fenland				FALSE	FALSE	FALSE
VSIR	UKBPPP;Fenland	VSIR:KneeHipOA	0.0182536	0.235588	0.406987	KNEEHIP	Inverse variance weighted (correlation inc)	1.00411	0.979047	1.02982	0.750368	VSIR_Q9H7M9_OID20131_v1_Cardiometabolic.csv	UKBPPP	0.937049	VSIR_Q9H7M9_OID20131_v1_Cardiometabolic.csv:KNEEHIP:UKBPPP				FALSE	FALSE	FALSE
VSIR	UKBPPP;Fenland	VSIR:KneeOA	0.0125928	0.482089	0.703518	KNEE	Inverse variance weighted (correlation inc)	0.998831	0.96958	1.02897	0.938535	VSIR_Q9H7M9_OID20131_v1_Cardiometabolic.csv	UKBPPP	0.987257	VSIR_Q9H7M9_OID20131_v1_Cardiometabolic.csv:KNEE:UKBPPP				FALSE	FALSE	FALSE
VSIR	UKBPPP;Fenland	VSIR:KneeOA	0.0125928	0.482089	0.703518	KNEE	Inverse variance weighted (correlation inc)	1.0051	0.986832	1.02371	0.586556	GI24_11531_24.csv	Fenland	0.8827	GI24_11531_24.csv:KNEE:Fenland				FALSE	FALSE	FALSE
VSIR	UKBPPP;Fenland	VSIR:KneeOA	0.0125928	0.482089	0.703518	KNEE	Inverse variance weighted (correlation inc)	1.00393	0.989332	1.01875	0.599449	GI24_14123_34.csv	Fenland	0.885423	GI24_14123_34.csv:KNEE:Fenland				FALSE	FALSE	FALSE
VSIR	UKBPPP;Fenland	VSIR:SpineOA	-0.0146611	0.706776	0.877836	SPINE	Inverse variance weighted (correlation inc)	0.997175	0.963958	1.03154	0.869984	VSIR_Q9H7M9_OID20131_v1_Cardiometabolic.csv	UKBPPP	0.972532	VSIR_Q9H7M9_OID20131_v1_Cardiometabolic.csv:SPINE:UKBPPP				FALSE	FALSE	FALSE
VSIR	UKBPPP;Fenland	VSIR:THR	0.0637325	0.350139	0.603117	THR	Inverse variance weighted (correlation inc)	0.996094	0.954125	1.03991	0.858566	VSIR_Q9H7M9_OID20131_v1_Cardiometabolic.csv	UKBPPP	0.977718	VSIR_Q9H7M9_OID20131_v1_Cardiometabolic.csv:THR:UKBPPP				FALSE	FALSE	FALSE
VSIR	UKBPPP;Fenland	VSIR:THR	0.0637325	0.350139	0.603117	THR	Inverse variance weighted (correlation inc)	0.992773	0.969887	1.0162	0.542195	GI24_14123_34.csv	Fenland	0.917618	GI24_14123_34.csv:THR:Fenland				FALSE	FALSE	FALSE
VSIR	UKBPPP;Fenland	VSIR:THR	0.0637325	0.350139	0.603117	THR	Inverse variance weighted (correlation inc)	0.989846	0.961963	1.01854	0.483876	GI24_11531_24.csv	Fenland	0.892027	GI24_11531_24.csv:THR:Fenland				FALSE	FALSE	FALSE
VSIR	UKBPPP;Fenland	VSIR:ThumbOA	0.0567436	0.587525	0.99602	THUMB	Inverse variance weighted (correlation inc)	1.01637	0.971289	1.06355	0.482924	GI24_11531_24.csv	Fenland	0.911982	GI24_11531_24.csv:THUMB:Fenland				FALSE	FALSE	FALSE
VSIR	UKBPPP;Fenland	VSIR:ThumbOA	0.0567436	0.587525	0.99602	THUMB	Inverse variance weighted (correlation inc)	1.03949	0.956224	1.13001	0.363239	VSIR_Q9H7M9_OID20131_v1_Cardiometabolic.csv	UKBPPP	0.853653	VSIR_Q9H7M9_OID20131_v1_Cardiometabolic.csv:THUMB:UKBPPP				FALSE	FALSE	FALSE
VSIR	UKBPPP;Fenland	VSIR:ThumbOA	0.0567436	0.587525	0.99602	THUMB	Inverse variance weighted (correlation inc)	1.01321	0.97607	1.05176	0.490954	GI24_14123_34.csv	Fenland	0.911982	GI24_14123_34.csv:THUMB:Fenland				FALSE	FALSE	FALSE
VSIR	UKBPPP;Fenland	VSIR:TJR	0.0142632	0.753335	0.881505	TJR	Inverse variance weighted (correlation inc)	0.994979	0.962701	1.02834	0.764829	VSIR_Q9H7M9_OID20131_v1_Cardiometabolic.csv	UKBPPP	0.934649	VSIR_Q9H7M9_OID20131_v1_Cardiometabolic.csv:TJR:UKBPPP				FALSE	FALSE	FALSE
VSIR	UKBPPP;Fenland	VSIR:TJR	0.0142632	0.753335	0.881505	TJR	Inverse variance weighted (correlation inc)	0.993384	0.974378	1.01276	0.500643	GI24_11531_24.csv	Fenland	0.836383	GI24_11531_24.csv:TJR:Fenland				FALSE	FALSE	FALSE
VSIR	UKBPPP;Fenland	VSIR:TJR	0.0142632	0.753335	0.881505	TJR	Inverse variance weighted (correlation inc)	0.99418	0.977432	1.01121	0.500701	GI24_14123_34.csv	Fenland	0.836383	GI24_14123_34.csv:TJR:Fenland				FALSE	FALSE	FALSE
VSIR	UKBPPP;Fenland	VSIR:TKR	-0.0262485	0.676077	0.974783	TKR	Inverse variance weighted (correlation inc)	0.9996	0.974259	1.0256	0.975616	GI24_11531_24.csv	Fenland	0.999723	GI24_11531_24.csv:TKR:Fenland				FALSE	FALSE	FALSE
VSIR	UKBPPP;Fenland	VSIR:TKR	-0.0262485	0.676077	0.974783	TKR	Inverse variance weighted (correlation inc)	0.991464	0.941562	1.04401	0.744913	VSIR_Q9H7M9_OID20131_v1_Cardiometabolic.csv	UKBPPP	0.958816	VSIR_Q9H7M9_OID20131_v1_Cardiometabolic.csv:TKR:UKBPPP				FALSE	FALSE	FALSE
VSIR	UKBPPP;Fenland	VSIR:TKR	-0.0262485	0.676077	0.974783	TKR	Inverse variance weighted (correlation inc)	1.00047	0.978063	1.02338	0.967799	GI24_14123_34.csv	Fenland	0.999723	GI24_14123_34.csv:TKR:Fenland				FALSE	FALSE	FALSE
VSNL1	UKBPPP;deCODE;Fenland	VSNL1:AllOA	-0.00199657	0.716091	0.813499	ALLOA	Inverse variance weighted (correlation inc)	0.983474	0.964429	1.0029	0.0948902	VSNL1_P62760_OID31105_v1_Neurology_II.csv	UKBPPP	0.490864	VSNL1_P62760_OID31105_v1_Neurology_II.csv:ALLOA:UKBPPP				FALSE	FALSE	FALSE
VSNL1	UKBPPP;deCODE;Fenland	VSNL1:FingerOA	0.0136192	0.912055	0.979455	FINGER							UKB		NA:FINGER:UKB					FALSE	FALSE
VSNL1	UKBPPP;deCODE;Fenland	VSNL1:HandOA	0.00181189	0.940984	0.997994	HAND	Inverse variance weighted (correlation inc)	0.969781	0.923768	1.01809	0.215981	VSNL1_P62760_OID31105_v1_Neurology_II.csv	UKBPPP	0.798574	VSNL1_P62760_OID31105_v1_Neurology_II.csv:HAND:UKBPPP				FALSE	FALSE	FALSE
VSNL1	UKBPPP;deCODE;Fenland	VSNL1:HipOA	-0.0392939	0.0108866	0.100922	HIP	Inverse variance weighted (correlation inc)	0.983495	0.95378	1.01414	0.287687	VSNL1_P62760_OID31105_v1_Neurology_II.csv	UKBPPP	0.76352	VSNL1_P62760_OID31105_v1_Neurology_II.csv:HIP:UKBPPP				FALSE	FALSE	FALSE
VSNL1	UKBPPP;deCODE;Fenland	VSNL1:KneeHipOA	-0.0269528	0.00233867	0.0180367	KNEEHIP	Inverse variance weighted (correlation inc)	0.978633	0.954058	1.00384	0.0960003	VSNL1_P62760_OID31105_v1_Neurology_II.csv	UKBPPP	0.493069	VSNL1_P62760_OID31105_v1_Neurology_II.csv:KNEEHIP:UKBPPP				FALSE	FALSE	FALSE
VSNL1	UKBPPP;deCODE;Fenland	VSNL1:KneeOA	-0.0215465	0.0366099	0.169233	KNEE	Inverse variance weighted (correlation inc)	0.94548	0.918052	0.973727	0.000189443	VSNL1_P62760_OID31105_v1_Neurology_II.csv	UKBPPP	0.0150024	VSNL1_P62760_OID31105_v1_Neurology_II.csv:KNEE:UKBPPP	Colocalization not detected	0.378188	0.735471	TRUE	FALSE	FALSE
VSNL1	UKBPPP;deCODE;Fenland	VSNL1:SpineOA	0.017123	0.445167	0.744459	SPINE	Inverse variance weighted (correlation inc)	0.963117	0.926316	1.00138	0.058669	VSNL1_P62760_OID31105_v1_Neurology_II.csv	UKBPPP	0.693215	VSNL1_P62760_OID31105_v1_Neurology_II.csv:SPINE:UKBPPP				FALSE	FALSE	FALSE
VSNL1	UKBPPP;deCODE;Fenland	VSNL1:THR	0.0126186	0.74786	0.878263	THR	Inverse variance weighted (correlation inc)	0.982596	0.94266	1.02422	0.406909	VSNL1_P62760_OID31105_v1_Neurology_II.csv	UKBPPP	0.852768	VSNL1_P62760_OID31105_v1_Neurology_II.csv:THR:UKBPPP				FALSE	FALSE	FALSE
VSNL1	UKBPPP;deCODE;Fenland	VSNL1:ThumbOA	0.0735228	0.22196	0.99602	THUMB	Inverse variance weighted (correlation inc)	1.01809	0.942495	1.09974	0.648845	VSNL1_P62760_OID31105_v1_Neurology_II.csv	UKBPPP	0.935236	VSNL1_P62760_OID31105_v1_Neurology_II.csv:THUMB:UKBPPP				FALSE	FALSE	FALSE
VSNL1	UKBPPP;deCODE;Fenland	VSNL1:TJR	-0.0154048	0.555336	0.757465	TJR	Inverse variance weighted (correlation inc)	0.998278	0.964071	1.0337	0.922804	VSNL1_P62760_OID31105_v1_Neurology_II.csv	UKBPPP	0.972442	VSNL1_P62760_OID31105_v1_Neurology_II.csv:TJR:UKBPPP				FALSE	FALSE	FALSE
VSNL1	UKBPPP;deCODE;Fenland	VSNL1:TKR	-0.0407946	0.259136	0.826012	TKR	Inverse variance weighted (correlation inc)	0.957068	0.917047	0.998835	0.0440652	VSNL1_P62760_OID31105_v1_Neurology_II.csv	UKBPPP	0.402298	VSNL1_P62760_OID31105_v1_Neurology_II.csv:TKR:UKBPPP				FALSE	FALSE	FALSE
VSTM1	UKBPPP	VSTM1:AllOA	0.00555517	0.456932	0.597635	ALLOA	Inverse variance weighted (correlation inc)	1.00321	0.996254	1.01022	0.366585	VSTM1_Q6UX27_OID20851_v1_Neurology.csv	UKBPPP	0.78937	VSTM1_Q6UX27_OID20851_v1_Neurology.csv:ALLOA:UKBPPP				FALSE	FALSE	FALSE
VSTM1	UKBPPP	VSTM1:FingerOA	0.0718699	0.668303	0.909004	FINGER							UKB		NA:FINGER:UKB					FALSE	FALSE
VSTM1	UKBPPP	VSTM1:HandOA	0.0161456	0.627685	0.997994	HAND	Inverse variance weighted (correlation inc)	0.995538	0.976074	1.01539	0.657133	VSTM1_Q6UX27_OID20851_v1_Neurology.csv	UKBPPP	0.959281	VSTM1_Q6UX27_OID20851_v1_Neurology.csv:HAND:UKBPPP				FALSE	FALSE	FALSE
VSTM1	UKBPPP	VSTM1:HipOA	-0.0273595	0.192452	0.488623	HIP	Inverse variance weighted (correlation inc)	0.998787	0.986583	1.01114	0.846584	VSTM1_Q6UX27_OID20851_v1_Neurology.csv	UKBPPP	0.970515	VSTM1_Q6UX27_OID20851_v1_Neurology.csv:HIP:UKBPPP				FALSE	FALSE	FALSE
VSTM1	UKBPPP	VSTM1:KneeHipOA	0.00816458	0.497941	0.667346	KNEEHIP	Inverse variance weighted (correlation inc)	0.999354	0.991011	1.00777	0.879882	VSTM1_Q6UX27_OID20851_v1_Neurology.csv	UKBPPP	0.974758	VSTM1_Q6UX27_OID20851_v1_Neurology.csv:KNEEHIP:UKBPPP				FALSE	FALSE	FALSE
VSTM1	UKBPPP	VSTM1:KneeOA	0.02311	0.0993469	0.294813	KNEE	Inverse variance weighted (correlation inc)	0.998471	0.98831	1.00874	0.769422	VSTM1_Q6UX27_OID20851_v1_Neurology.csv	UKBPPP	0.943636	VSTM1_Q6UX27_OID20851_v1_Neurology.csv:KNEE:UKBPPP				FALSE	FALSE	FALSE
VSTM1	UKBPPP	VSTM1:SpineOA	0.0567905	0.0626571	0.269769	SPINE	Inverse variance weighted (correlation inc)	0.993732	0.979479	1.00819	0.393598	VSTM1_Q6UX27_OID20851_v1_Neurology.csv	UKBPPP	0.889816	VSTM1_Q6UX27_OID20851_v1_Neurology.csv:SPINE:UKBPPP				FALSE	FALSE	FALSE
VSTM1	UKBPPP	VSTM1:THR	0.067858	0.203772	0.439577	THR	Inverse variance weighted (correlation inc)	1.00276	0.985955	1.01986	0.749105	VSTM1_Q6UX27_OID20851_v1_Neurology.csv	UKBPPP	0.962859	VSTM1_Q6UX27_OID20851_v1_Neurology.csv:THR:UKBPPP				FALSE	FALSE	FALSE
VSTM1	UKBPPP	VSTM1:ThumbOA	0.108198	0.186389	0.99602	THUMB	Inverse variance weighted (correlation inc)	0.992675	0.962021	1.02431	0.645946	VSTM1_Q6UX27_OID20851_v1_Neurology.csv	UKBPPP	0.935236	VSTM1_Q6UX27_OID20851_v1_Neurology.csv:THUMB:UKBPPP				FALSE	FALSE	FALSE
VSTM1	UKBPPP	VSTM1:TJR	0.0445422	0.209953	0.464919	TJR	Inverse variance weighted (correlation inc)	1.00029	0.987702	1.01304	0.963985	VSTM1_Q6UX27_OID20851_v1_Neurology.csv	UKBPPP	0.988986	VSTM1_Q6UX27_OID20851_v1_Neurology.csv:TJR:UKBPPP				FALSE	FALSE	FALSE
VSTM1	UKBPPP	VSTM1:TKR	0.0332832	0.498515	0.943145	TKR	Inverse variance weighted (correlation inc)	1.00056	0.985961	1.01537	0.940521	VSTM1_Q6UX27_OID20851_v1_Neurology.csv	UKBPPP	0.990115	VSTM1_Q6UX27_OID20851_v1_Neurology.csv:TKR:UKBPPP				FALSE	FALSE	FALSE
VSTM2B	UKBPPP	VSTM2B:AllOA	-0.00080016	0.893659	0.939419	ALLOA							UKB		NA:ALLOA:UKB					FALSE	FALSE
VSTM2B	UKBPPP	VSTM2B:FingerOA	0.211934	0.114962	0.757919	FINGER							UKB		NA:FINGER:UKB					FALSE	FALSE
VSTM2B	UKBPPP	VSTM2B:HandOA	0.00191601	0.942762	0.997994	HAND							UKB		NA:HAND:UKB					FALSE	FALSE
VSTM2B	UKBPPP	VSTM2B:HipOA	0.0211047	0.209757	0.501508	HIP							UKB		NA:HIP:UKB					FALSE	FALSE
VSTM2B	UKBPPP	VSTM2B:KneeHipOA	-0.00612628	0.525806	0.684907	KNEEHIP							UKB		NA:KNEEHIP:UKB					FALSE	FALSE
VSTM2B	UKBPPP	VSTM2B:KneeOA	-0.0170404	0.12952	0.343079	KNEE							UKB		NA:KNEE:UKB					FALSE	FALSE
VSTM2B	UKBPPP	VSTM2B:SpineOA	-0.0192262	0.431738	0.741076	SPINE							UKB		NA:SPINE:UKB					FALSE	FALSE
VSTM2B	UKBPPP	VSTM2B:THR	0.0399644	0.350447	0.603117	THR							UKB		NA:THR:UKB					FALSE	FALSE
VSTM2B	UKBPPP	VSTM2B:ThumbOA	0.0467033	0.476767	0.99602	THUMB							UKB		NA:THUMB:UKB					FALSE	FALSE
VSTM2B	UKBPPP	VSTM2B:TJR	0.044246	0.120278	0.347405	TJR							UKB		NA:TJR:UKB					FALSE	FALSE
VSTM2B	UKBPPP	VSTM2B:TKR	0.042733	0.278328	0.856424	TKR							UKB		NA:TKR:UKB					FALSE	FALSE
VSTM2L	UKBPPP;deCODE;Fenland	VSTM2L:AllOA	0.0282341	0.00134561	0.00649048	ALLOA	Inverse variance weighted (correlation inc)	1.01193	0.975328	1.04991	0.528	VSTM2L_Q96N03_OID20067_v1_Cardiometabolic.csv	UKBPPP	0.870388	VSTM2L_Q96N03_OID20067_v1_Cardiometabolic.csv:ALLOA:UKBPPP				FALSE	FALSE	FALSE
VSTM2L	UKBPPP;deCODE;Fenland	VSTM2L:FingerOA	-0.286435	0.147622	0.757919	FINGER							UKB		NA:FINGER:UKB					FALSE	FALSE
VSTM2L	UKBPPP;deCODE;Fenland	VSTM2L:HandOA	0.0168801	0.667243	0.997994	HAND	Inverse variance weighted (correlation inc)	1.04307	0.933809	1.16511	0.455116	VSTM2L_Q96N03_OID20067_v1_Cardiometabolic.csv	UKBPPP	0.907937	VSTM2L_Q96N03_OID20067_v1_Cardiometabolic.csv:HAND:UKBPPP				FALSE	FALSE	FALSE
VSTM2L	UKBPPP;deCODE;Fenland	VSTM2L:HipOA	0.003534	0.886489	0.955881	HIP	Inverse variance weighted (correlation inc)	1.05539	0.981184	1.13521	0.147248	VSTM2L_Q96N03_OID20067_v1_Cardiometabolic.csv	UKBPPP	0.60821	VSTM2L_Q96N03_OID20067_v1_Cardiometabolic.csv:HIP:UKBPPP				FALSE	FALSE	FALSE
VSTM2L	UKBPPP;deCODE;Fenland	VSTM2L:KneeHipOA	0.0296629	0.0368116	0.116199	KNEEHIP	Inverse variance weighted (correlation inc)	1.02804	0.974831	1.08416	0.307751	VSTM2L_Q96N03_OID20067_v1_Cardiometabolic.csv	UKBPPP	0.729598	VSTM2L_Q96N03_OID20067_v1_Cardiometabolic.csv:KNEEHIP:UKBPPP				FALSE	FALSE	FALSE
VSTM2L	UKBPPP;deCODE;Fenland	VSTM2L:KneeOA	0.0407994	0.0136233	0.0952652	KNEE	Inverse variance weighted (correlation inc)	1.02732	0.976746	1.08052	0.295326	VSTM2L_Q96N03_OID20067_v1_Cardiometabolic.csv	UKBPPP	0.746105	VSTM2L_Q96N03_OID20067_v1_Cardiometabolic.csv:KNEE:UKBPPP				FALSE	FALSE	FALSE
VSTM2L	UKBPPP;deCODE;Fenland	VSTM2L:SpineOA	0.0899197	0.012442	0.0902433	SPINE	Inverse variance weighted (correlation inc)	1.04315	0.967422	1.12481	0.2719	VSTM2L_Q96N03_OID20067_v1_Cardiometabolic.csv	UKBPPP	0.820418	VSTM2L_Q96N03_OID20067_v1_Cardiometabolic.csv:SPINE:UKBPPP				FALSE	FALSE	FALSE
VSTM2L	UKBPPP;deCODE;Fenland	VSTM2L:THR	0.0211188	0.737349	0.872579	THR	Inverse variance weighted (correlation inc)	1.07085	0.980685	1.1693	0.127167	VSTM2L_Q96N03_OID20067_v1_Cardiometabolic.csv	UKBPPP	0.603207	VSTM2L_Q96N03_OID20067_v1_Cardiometabolic.csv:THR:UKBPPP				FALSE	FALSE	FALSE
VSTM2L	UKBPPP;deCODE;Fenland	VSTM2L:ThumbOA	0.0455736	0.636994	0.99602	THUMB	Inverse variance weighted (correlation inc)	1.14875	0.937018	1.40831	0.182159	VSTM2L_Q96N03_OID20067_v1_Cardiometabolic.csv	UKBPPP	0.787694	VSTM2L_Q96N03_OID20067_v1_Cardiometabolic.csv:THUMB:UKBPPP				FALSE	FALSE	FALSE
VSTM2L	UKBPPP;deCODE;Fenland	VSTM2L:TJR	0.080567	0.0545051	0.234957	TJR	Inverse variance weighted (correlation inc)	1.05439	0.970231	1.14584	0.212064	VSTM2L_Q96N03_OID20067_v1_Cardiometabolic.csv	UKBPPP	0.65753	VSTM2L_Q96N03_OID20067_v1_Cardiometabolic.csv:TJR:UKBPPP				FALSE	FALSE	FALSE
VSTM2L	UKBPPP;deCODE;Fenland	VSTM2L:TKR	0.152364	0.0086077	0.204555	TKR	Inverse variance weighted (correlation inc)	1.03942	0.954187	1.13226	0.375791	VSTM2L_Q96N03_OID20067_v1_Cardiometabolic.csv	UKBPPP	0.815271	VSTM2L_Q96N03_OID20067_v1_Cardiometabolic.csv:TKR:UKBPPP				FALSE	FALSE	FALSE
VSTM4	deCODE;Fenland														NA:NA:NA
VTA1	UKBPPP;deCODE;Fenland	VTA1:AllOA	0.00854811	0.446329	0.588993	ALLOA	Inverse variance weighted (correlation inc)	0.990616	0.938853	1.04523	0.730586	DRG_1_4209_60.csv	Fenland	0.959904	DRG_1_4209_60.csv:ALLOA:Fenland				FALSE	FALSE	FALSE
VTA1	UKBPPP;deCODE;Fenland	VTA1:AllOA	0.00854811	0.446329	0.588993	ALLOA	Wald ratio	0.941197	0.784781	1.12879	0.5134	VTA1_Q9NP79_OID21016_v1_Neurology.csv	UKBPPP	0.864917	VTA1_Q9NP79_OID21016_v1_Neurology.csv:ALLOA:UKBPPP				FALSE	FALSE	FALSE
VTA1	UKBPPP;deCODE;Fenland	VTA1:AllOA	0.00854811	0.446329	0.588993	ALLOA	Inverse variance weighted (correlation inc)	1.01771	0.934514	1.10831	0.68666	4209_60_VTA1_DRG_1.csv	deCODE	0.942032	4209_60_VTA1_DRG_1.csv:ALLOA:deCODE				FALSE	FALSE	FALSE
VTA1	UKBPPP;deCODE;Fenland	VTA1:FingerOA	0.0942324	0.708606	0.923007	FINGER	Inverse variance weighted (correlation inc)	1.08934	0.817911	1.45083	0.558382	DRG_1_4209_60.csv	Fenland	0.96272	DRG_1_4209_60.csv:FINGER:Fenland				FALSE	FALSE	FALSE
VTA1	UKBPPP;deCODE;Fenland	VTA1:FingerOA	0.0942324	0.708606	0.923007	FINGER	Inverse variance weighted (correlation inc)	1.03793	0.65831	1.63647	0.87267	4209_60_VTA1_DRG_1.csv	deCODE	0.991097	4209_60_VTA1_DRG_1.csv:FINGER:deCODE				FALSE	FALSE	FALSE
VTA1	UKBPPP;deCODE;Fenland	VTA1:HandOA	-0.0138775	0.781544	0.997994	HAND	Inverse variance weighted (correlation inc)	1.04067	0.808638	1.33929	0.756756	4209_60_VTA1_DRG_1.csv	deCODE	0.964506	4209_60_VTA1_DRG_1.csv:HAND:deCODE				FALSE	FALSE	FALSE
VTA1	UKBPPP;deCODE;Fenland	VTA1:HandOA	-0.0138775	0.781544	0.997994	HAND	Wald ratio	0.914131	0.561242	1.4889	0.7183	VTA1_Q9NP79_OID21016_v1_Neurology.csv	UKBPPP	0.959281	VTA1_Q9NP79_OID21016_v1_Neurology.csv:HAND:UKBPPP				FALSE	FALSE	FALSE
VTA1	UKBPPP;deCODE;Fenland	VTA1:HandOA	-0.0138775	0.781544	0.997994	HAND	Inverse variance weighted (correlation inc)	1.05415	0.895495	1.24092	0.526289	DRG_1_4209_60.csv	Fenland	0.913922	DRG_1_4209_60.csv:HAND:Fenland				FALSE	FALSE	FALSE
VTA1	UKBPPP;deCODE;Fenland	VTA1:HipOA	0.0442394	0.160922	0.45185	HIP	Inverse variance weighted (correlation inc)	1.0353	0.8845	1.2118	0.665816	4209_60_VTA1_DRG_1.csv	deCODE	0.930319	4209_60_VTA1_DRG_1.csv:HIP:deCODE				FALSE	FALSE	FALSE
VTA1	UKBPPP;deCODE;Fenland	VTA1:HipOA	0.0442394	0.160922	0.45185	HIP	Inverse variance weighted (correlation inc)	0.997839	0.903804	1.10166	0.965838	DRG_1_4209_60.csv	Fenland	0.997774	DRG_1_4209_60.csv:HIP:Fenland				FALSE	FALSE	FALSE
VTA1	UKBPPP;deCODE;Fenland	VTA1:HipOA	0.0442394	0.160922	0.45185	HIP	Wald ratio	1.20749	0.863628	1.68826	0.2702	VTA1_Q9NP79_OID21016_v1_Neurology.csv	UKBPPP	0.750164	VTA1_Q9NP79_OID21016_v1_Neurology.csv:HIP:UKBPPP				FALSE	FALSE	FALSE
VTA1	UKBPPP;deCODE;Fenland	VTA1:KneeHipOA	0.0456418	0.0117187	0.0544575	KNEEHIP	Inverse variance weighted (correlation inc)	0.987757	0.917657	1.06321	0.74291	DRG_1_4209_60.csv	Fenland	0.963403	DRG_1_4209_60.csv:KNEEHIP:Fenland				FALSE	FALSE	FALSE
VTA1	UKBPPP;deCODE;Fenland	VTA1:KneeHipOA	0.0456418	0.0117187	0.0544575	KNEEHIP	Inverse variance weighted (correlation inc)	1.00763	0.898023	1.13062	0.897021	4209_60_VTA1_DRG_1.csv	deCODE	0.980605	4209_60_VTA1_DRG_1.csv:KNEEHIP:deCODE				FALSE	FALSE	FALSE
VTA1	UKBPPP;deCODE;Fenland	VTA1:KneeHipOA	0.0456418	0.0117187	0.0544575	KNEEHIP	Wald ratio	1.03889	0.807147	1.33718	0.767	VTA1_Q9NP79_OID21016_v1_Neurology.csv	UKBPPP	0.942506	VTA1_Q9NP79_OID21016_v1_Neurology.csv:KNEEHIP:UKBPPP				FALSE	FALSE	FALSE
VTA1	UKBPPP;deCODE;Fenland	VTA1:KneeOA	0.0401779	0.0566406	0.212649	KNEE	Inverse variance weighted (correlation inc)	0.965738	0.895105	1.04194	0.368292	DRG_1_4209_60.csv	Fenland	0.797966	DRG_1_4209_60.csv:KNEE:Fenland				FALSE	FALSE	FALSE
VTA1	UKBPPP;deCODE;Fenland	VTA1:KneeOA	0.0401779	0.0566406	0.212649	KNEE	Wald ratio	0.910036	0.69795	1.18657	0.4862	VTA1_Q9NP79_OID21016_v1_Neurology.csv	UKBPPP	0.847276	VTA1_Q9NP79_OID21016_v1_Neurology.csv:KNEE:UKBPPP				FALSE	FALSE	FALSE
VTA1	UKBPPP;deCODE;Fenland	VTA1:KneeOA	0.0401779	0.0566406	0.212649	KNEE	Inverse variance weighted (correlation inc)	0.965544	0.851523	1.09483	0.584458	4209_60_VTA1_DRG_1.csv	deCODE	0.897334	4209_60_VTA1_DRG_1.csv:KNEE:deCODE				FALSE	FALSE	FALSE
VTA1	UKBPPP;deCODE;Fenland	VTA1:SpineOA	-0.0330474	0.47113	0.757325	SPINE	Inverse variance weighted (correlation inc)	1.0121	0.847536	1.20862	0.894316	4209_60_VTA1_DRG_1.csv	deCODE	0.986899	4209_60_VTA1_DRG_1.csv:SPINE:deCODE				FALSE	FALSE	FALSE
VTA1	UKBPPP;deCODE;Fenland	VTA1:THR	0.212054	0.00824141	0.0941001	THR	Inverse variance weighted (correlation inc)	1.05156	0.921268	1.20028	0.4563	DRG_1_4209_60.csv	Fenland	0.87791	DRG_1_4209_60.csv:THR:Fenland				FALSE	FALSE	FALSE
VTA1	UKBPPP;deCODE;Fenland	VTA1:THR	0.212054	0.00824141	0.0941001	THR	Wald ratio	1.17013	0.713331	1.91946	0.5338	VTA1_Q9NP79_OID21016_v1_Neurology.csv	UKBPPP	0.914106	VTA1_Q9NP79_OID21016_v1_Neurology.csv:THR:UKBPPP				FALSE	FALSE	FALSE
VTA1	UKBPPP;deCODE;Fenland	VTA1:THR	0.212054	0.00824141	0.0941001	THR	Inverse variance weighted (correlation inc)	1.13277	0.917034	1.39927	0.247464	4209_60_VTA1_DRG_1.csv	deCODE	0.727618	4209_60_VTA1_DRG_1.csv:THR:deCODE				FALSE	FALSE	FALSE
VTA1	UKBPPP;deCODE;Fenland	VTA1:ThumbOA	0.0167831	0.891549	0.99602	THUMB	Inverse variance weighted (correlation inc)	1.04127	0.702259	1.54393	0.840523	4209_60_VTA1_DRG_1.csv	deCODE	0.97978	4209_60_VTA1_DRG_1.csv:THUMB:deCODE				FALSE	FALSE	FALSE
VTA1	UKBPPP;deCODE;Fenland	VTA1:ThumbOA	0.0167831	0.891549	0.99602	THUMB	Wald ratio	0.874002	0.391501	1.95116	0.7424	VTA1_Q9NP79_OID21016_v1_Neurology.csv	UKBPPP	0.963334	VTA1_Q9NP79_OID21016_v1_Neurology.csv:THUMB:UKBPPP				FALSE	FALSE	FALSE
VTA1	UKBPPP;deCODE;Fenland	VTA1:ThumbOA	0.0167831	0.891549	0.99602	THUMB	Inverse variance weighted (correlation inc)	0.951483	0.74341	1.21779	0.692834	DRG_1_4209_60.csv	Fenland	0.946374	DRG_1_4209_60.csv:THUMB:Fenland				FALSE	FALSE	FALSE
VTA1	UKBPPP;deCODE;Fenland	VTA1:TJR	0.123174	0.021092	0.144384	TJR	Inverse variance weighted (correlation inc)	0.992652	0.88807	1.10955	0.896685	DRG_1_4209_60.csv	Fenland	0.975213	DRG_1_4209_60.csv:TJR:Fenland				FALSE	FALSE	FALSE
VTA1	UKBPPP;deCODE;Fenland	VTA1:TJR	0.123174	0.021092	0.144384	TJR	Inverse variance weighted (correlation inc)	1.08586	0.908473	1.29788	0.365372	4209_60_VTA1_DRG_1.csv	deCODE	0.79282	4209_60_VTA1_DRG_1.csv:TJR:deCODE				FALSE	FALSE	FALSE
VTA1	UKBPPP;deCODE;Fenland	VTA1:TJR	0.123174	0.021092	0.144384	TJR	Wald ratio	1.27432	0.816732	1.98827	0.2855	VTA1_Q9NP79_OID21016_v1_Neurology.csv	UKBPPP	0.745535	VTA1_Q9NP79_OID21016_v1_Neurology.csv:TJR:UKBPPP				FALSE	FALSE	FALSE
VTA1	UKBPPP;deCODE;Fenland	VTA1:TKR	0.0632323	0.392331	0.918932	TKR	Wald ratio	1.05298	0.634031	1.74876	0.8419	VTA1_Q9NP79_OID21016_v1_Neurology.csv	UKBPPP	0.979303	VTA1_Q9NP79_OID21016_v1_Neurology.csv:TKR:UKBPPP				FALSE	FALSE	FALSE
VTA1	UKBPPP;deCODE;Fenland	VTA1:TKR	0.0632323	0.392331	0.918932	TKR	Inverse variance weighted (correlation inc)	0.902776	0.726186	1.12231	0.357053	4209_60_VTA1_DRG_1.csv	deCODE	0.787213	4209_60_VTA1_DRG_1.csv:TKR:deCODE				FALSE	FALSE	FALSE
VTA1	UKBPPP;deCODE;Fenland	VTA1:TKR	0.0632323	0.392331	0.918932	TKR	Inverse variance weighted (correlation inc)	0.883063	0.770932	1.0115	0.0726665	DRG_1_4209_60.csv	Fenland	0.45847	DRG_1_4209_60.csv:TKR:Fenland				FALSE	FALSE	FALSE
VTCN1	UKBPPP	VTCN1:AllOA	-0.0081277	0.0889803	0.168561	ALLOA	Inverse variance weighted (correlation inc)	0.971696	0.911441	1.03593	0.379344	VTCN1_Q7Z7D3_OID21164_v1_Oncology.csv	UKBPPP	0.796236	VTCN1_Q7Z7D3_OID21164_v1_Oncology.csv:ALLOA:UKBPPP				FALSE	FALSE	FALSE
VTCN1	UKBPPP	VTCN1:FingerOA	-0.0144671	0.892788	0.976514	FINGER							UKB		NA:FINGER:UKB					FALSE	FALSE
VTCN1	UKBPPP	VTCN1:HandOA	-0.00350251	0.869414	0.997994	HAND	Inverse variance weighted (correlation inc)	0.918885	0.76098	1.10955	0.379206	VTCN1_Q7Z7D3_OID21164_v1_Oncology.csv	UKBPPP	0.873498	VTCN1_Q7Z7D3_OID21164_v1_Oncology.csv:HAND:UKBPPP				FALSE	FALSE	FALSE
VTCN1	UKBPPP	VTCN1:HipOA	-0.00815575	0.543774	0.76416	HIP	Inverse variance weighted (correlation inc)	1.0096	0.871128	1.17009	0.898965	VTCN1_Q7Z7D3_OID21164_v1_Oncology.csv	UKBPPP	0.983079	VTCN1_Q7Z7D3_OID21164_v1_Oncology.csv:HIP:UKBPPP				FALSE	FALSE	FALSE
VTCN1	UKBPPP	VTCN1:KneeHipOA	-0.000673398	0.930395	0.956991	KNEEHIP	Inverse variance weighted (correlation inc)	0.972712	0.891252	1.06162	0.535238	VTCN1_Q7Z7D3_OID21164_v1_Oncology.csv	UKBPPP	0.875165	VTCN1_Q7Z7D3_OID21164_v1_Oncology.csv:KNEEHIP:UKBPPP				FALSE	FALSE	FALSE
VTCN1	UKBPPP	VTCN1:KneeOA	0.00181998	0.839286	0.928552	KNEE	Inverse variance weighted (correlation inc)	0.946101	0.859184	1.04181	0.259785	VTCN1_Q7Z7D3_OID21164_v1_Oncology.csv	UKBPPP	0.72122	VTCN1_Q7Z7D3_OID21164_v1_Oncology.csv:KNEE:UKBPPP				FALSE	FALSE	FALSE
VTCN1	UKBPPP	VTCN1:SpineOA	-0.0160584	0.410762	0.731226	SPINE	Inverse variance weighted (correlation inc)	1.09715	0.960394	1.25337	0.172248	VTCN1_Q7Z7D3_OID21164_v1_Oncology.csv	UKBPPP	0.812148	VTCN1_Q7Z7D3_OID21164_v1_Oncology.csv:SPINE:UKBPPP				FALSE	FALSE	FALSE
VTCN1	UKBPPP	VTCN1:THR	0.00189265	0.955829	0.977162	THR	Inverse variance weighted (correlation inc)	1.12487	0.944023	1.34037	0.18823	VTCN1_Q7Z7D3_OID21164_v1_Oncology.csv	UKBPPP	0.674873	VTCN1_Q7Z7D3_OID21164_v1_Oncology.csv:THR:UKBPPP				FALSE	FALSE	FALSE
VTCN1	UKBPPP	VTCN1:ThumbOA	0.0372004	0.477771	0.99602	THUMB	Inverse variance weighted (correlation inc)	0.968674	0.732956	1.2802	0.822982	VTCN1_Q7Z7D3_OID21164_v1_Oncology.csv	UKBPPP	0.977624	VTCN1_Q7Z7D3_OID21164_v1_Oncology.csv:THUMB:UKBPPP				FALSE	FALSE	FALSE
VTCN1	UKBPPP	VTCN1:TJR	0.0166236	0.464698	0.691605	TJR	Inverse variance weighted (correlation inc)	0.989525	0.863934	1.13337	0.879136	VTCN1_Q7Z7D3_OID21164_v1_Oncology.csv	UKBPPP	0.958337	VTCN1_Q7Z7D3_OID21164_v1_Oncology.csv:TJR:UKBPPP				FALSE	FALSE	FALSE
VTCN1	UKBPPP	VTCN1:TKR	0.0272434	0.386652	0.917171	TKR	Inverse variance weighted (correlation inc)	0.841457	0.710665	0.99632	0.0452017	VTCN1_Q7Z7D3_OID21164_v1_Oncology.csv	UKBPPP	0.405531	VTCN1_Q7Z7D3_OID21164_v1_Oncology.csv:TKR:UKBPPP				FALSE	FALSE	FALSE
VTI1A	UKBPPP;deCODE;Fenland	VTI1A:AllOA	0.012558	0.135316	0.231574	ALLOA	Inverse variance weighted (correlation inc)	1.0302	0.895034	1.18579	0.678383	VTI1A_Q96AJ9_OID30640_v1_Inflammation_II.csv	UKBPPP	0.916651	VTI1A_Q96AJ9_OID30640_v1_Inflammation_II.csv:ALLOA:UKBPPP				FALSE	FALSE	FALSE
VTI1A	UKBPPP;deCODE;Fenland	VTI1A:FingerOA	0.162735	0.388933	0.834466	FINGER							UKB		NA:FINGER:UKB					FALSE	FALSE
VTI1A	UKBPPP;deCODE;Fenland	VTI1A:HandOA	-0.0328145	0.381405	0.997994	HAND	Inverse variance weighted (correlation inc)	1.00875	0.811362	1.25416	0.9375	VTI1A_Q96AJ9_OID30640_v1_Inflammation_II.csv	UKBPPP	0.99364	VTI1A_Q96AJ9_OID30640_v1_Inflammation_II.csv:HAND:UKBPPP				FALSE	FALSE	FALSE
VTI1A	UKBPPP;deCODE;Fenland	VTI1A:HipOA	0.018794	0.426587	0.684688	HIP	Inverse variance weighted (correlation inc)	1.04334	0.87245	1.24771	0.642005	VTI1A_Q96AJ9_OID30640_v1_Inflammation_II.csv	UKBPPP	0.920029	VTI1A_Q96AJ9_OID30640_v1_Inflammation_II.csv:HIP:UKBPPP				FALSE	FALSE	FALSE
VTI1A	UKBPPP;deCODE;Fenland	VTI1A:KneeHipOA	0.0296841	0.028657	0.100557	KNEEHIP	Inverse variance weighted (correlation inc)	0.987937	0.882868	1.10551	0.832462	VTI1A_Q96AJ9_OID30640_v1_Inflammation_II.csv	UKBPPP	0.964088	VTI1A_Q96AJ9_OID30640_v1_Inflammation_II.csv:KNEEHIP:UKBPPP				FALSE	FALSE	FALSE
VTI1A	UKBPPP;deCODE;Fenland	VTI1A:KneeOA	0.0265634	0.0925344	0.284116	KNEE	Inverse variance weighted (correlation inc)	1.01835	0.914023	1.13459	0.741547	VTI1A_Q96AJ9_OID30640_v1_Inflammation_II.csv	UKBPPP	0.934296	VTI1A_Q96AJ9_OID30640_v1_Inflammation_II.csv:KNEE:UKBPPP				FALSE	FALSE	FALSE
VTI1A	UKBPPP;deCODE;Fenland	VTI1A:SpineOA	-3.78015e-05	0.999122	0.999122	SPINE	Inverse variance weighted (correlation inc)	1.06327	0.912806	1.23854	0.430641	VTI1A_Q96AJ9_OID30640_v1_Inflammation_II.csv	UKBPPP	0.899357	VTI1A_Q96AJ9_OID30640_v1_Inflammation_II.csv:SPINE:UKBPPP				FALSE	FALSE	FALSE
VTI1A	UKBPPP;deCODE;Fenland	VTI1A:THR	0.15264	0.0111282	0.103822	THR	Inverse variance weighted (correlation inc)	0.929193	0.759543	1.13674	0.475236	VTI1A_Q96AJ9_OID30640_v1_Inflammation_II.csv	UKBPPP	0.891554	VTI1A_Q96AJ9_OID30640_v1_Inflammation_II.csv:THR:UKBPPP				FALSE	FALSE	FALSE
VTI1A	UKBPPP;deCODE;Fenland	VTI1A:ThumbOA	0.0446421	0.628301	0.99602	THUMB	Inverse variance weighted (correlation inc)	0.960792	0.685796	1.34606	0.81615	VTI1A_Q96AJ9_OID30640_v1_Inflammation_II.csv	UKBPPP	0.977624	VTI1A_Q96AJ9_OID30640_v1_Inflammation_II.csv:THUMB:UKBPPP				FALSE	FALSE	FALSE
VTI1A	UKBPPP;deCODE;Fenland	VTI1A:TJR	0.0845116	0.034658	0.185881	TJR	Inverse variance weighted (correlation inc)	0.962644	0.819571	1.13069	0.642819	VTI1A_Q96AJ9_OID30640_v1_Inflammation_II.csv	UKBPPP	0.89727	VTI1A_Q96AJ9_OID30640_v1_Inflammation_II.csv:TJR:UKBPPP				FALSE	FALSE	FALSE
VTI1A	UKBPPP;deCODE;Fenland	VTI1A:TKR	0.0189018	0.732855	0.983873	TKR	Inverse variance weighted (correlation inc)	1.00402	0.824162	1.22313	0.968204	VTI1A_Q96AJ9_OID30640_v1_Inflammation_II.csv	UKBPPP	0.99549	VTI1A_Q96AJ9_OID30640_v1_Inflammation_II.csv:TKR:UKBPPP				FALSE	FALSE	FALSE
VTI1B	deCODE;Fenland	VTI1B:AllOA				ALLOA	Inverse variance weighted (correlation inc)	0.977387	0.870375	1.09756	0.699045	8963_8_VTI1B_Vti1_rp1.csv	deCODE	0.945124	8963_8_VTI1B_Vti1_rp1.csv:ALLOA:deCODE				FALSE
VTI1B	deCODE;Fenland	VTI1B:FingerOA				FINGER	Inverse variance weighted (correlation inc)	1.1189	0.638561	1.96055	0.694626	8963_8_VTI1B_Vti1_rp1.csv	deCODE	0.980119	8963_8_VTI1B_Vti1_rp1.csv:FINGER:deCODE				FALSE
VTI1B	deCODE;Fenland	VTI1B:HandOA				HAND	Inverse variance weighted (correlation inc)	0.812042	0.580332	1.13627	0.224483	8963_8_VTI1B_Vti1_rp1.csv	deCODE	0.862133	8963_8_VTI1B_Vti1_rp1.csv:HAND:deCODE				FALSE
VTI1B	deCODE;Fenland	VTI1B:HipOA				HIP	Inverse variance weighted (correlation inc)	1.01637	0.815126	1.2673	0.885299	8963_8_VTI1B_Vti1_rp1.csv	deCODE	0.96962	8963_8_VTI1B_Vti1_rp1.csv:HIP:deCODE				FALSE
VTI1B	deCODE;Fenland	VTI1B:KneeHipOA				KNEEHIP	Inverse variance weighted (correlation inc)	0.966162	0.821986	1.13563	0.676322	8963_8_VTI1B_Vti1_rp1.csv	deCODE	0.923554	8963_8_VTI1B_Vti1_rp1.csv:KNEEHIP:deCODE				FALSE
VTI1B	deCODE;Fenland	VTI1B:KneeOA				KNEE	Inverse variance weighted (correlation inc)	0.95767	0.803505	1.14141	0.629099	8963_8_VTI1B_Vti1_rp1.csv	deCODE	0.903191	8963_8_VTI1B_Vti1_rp1.csv:KNEE:deCODE				FALSE
VTI1B	deCODE;Fenland	VTI1B:SpineOA				SPINE	Inverse variance weighted (correlation inc)	0.907615	0.712319	1.15645	0.432954	8963_8_VTI1B_Vti1_rp1.csv	deCODE	0.936628	8963_8_VTI1B_Vti1_rp1.csv:SPINE:deCODE				FALSE
VTI1B	deCODE;Fenland	VTI1B:THR				THR	Inverse variance weighted (correlation inc)	1.08478	0.806455	1.45916	0.590603	8963_8_VTI1B_Vti1_rp1.csv	deCODE	0.918308	8963_8_VTI1B_Vti1_rp1.csv:THR:deCODE				FALSE
VTI1B	deCODE;Fenland	VTI1B:ThumbOA				THUMB	Inverse variance weighted (correlation inc)	0.883533	0.576481	1.35413	0.569762	8963_8_VTI1B_Vti1_rp1.csv	deCODE	0.934029	8963_8_VTI1B_Vti1_rp1.csv:THUMB:deCODE				FALSE
VTI1B	deCODE;Fenland	VTI1B:TJR				TJR	Inverse variance weighted (correlation inc)	0.965497	0.754038	1.23626	0.780703	8963_8_VTI1B_Vti1_rp1.csv	deCODE	0.957931	8963_8_VTI1B_Vti1_rp1.csv:TJR:deCODE				FALSE
VTI1B	deCODE;Fenland	VTI1B:TKR				TKR	Inverse variance weighted (correlation inc)	0.806397	0.593795	1.09512	0.168176	8963_8_VTI1B_Vti1_rp1.csv	deCODE	0.618102	8963_8_VTI1B_Vti1_rp1.csv:TKR:deCODE				FALSE
VTN	deCODE;Fenland	VTN:AllOA				ALLOA	Inverse variance weighted (correlation inc)	1.00117	0.996808	1.00555	0.599868	13125_45_VTN_Vitronectin.csv	deCODE	0.904688	13125_45_VTN_Vitronectin.csv:ALLOA:deCODE				FALSE
VTN	deCODE;Fenland	VTN:AllOA				ALLOA	Inverse variance weighted (correlation inc)	1.00295	0.997957	1.00796	0.247612	Vitronectin_13125_45.csv	Fenland	0.699599	Vitronectin_13125_45.csv:ALLOA:Fenland				FALSE
VTN	deCODE;Fenland	VTN:FingerOA				FINGER	Inverse variance weighted (correlation inc)	1.01652	0.99333	1.04026	0.164015	13125_45_VTN_Vitronectin.csv	deCODE	0.866291	13125_45_VTN_Vitronectin.csv:FINGER:deCODE				FALSE
VTN	deCODE;Fenland	VTN:FingerOA				FINGER	Inverse variance weighted (correlation inc)	1.00894	0.985345	1.0331	0.460927	Vitronectin_13125_45.csv	Fenland	0.961895	Vitronectin_13125_45.csv:FINGER:Fenland				FALSE
VTN	deCODE;Fenland	VTN:HandOA				HAND	Inverse variance weighted (correlation inc)	1.00276	0.988572	1.01714	0.70498	13125_45_VTN_Vitronectin.csv	deCODE	0.963491	13125_45_VTN_Vitronectin.csv:HAND:deCODE				FALSE
VTN	deCODE;Fenland	VTN:HandOA				HAND	Inverse variance weighted (correlation inc)	1.00111	0.986538	1.0159	0.881764	Vitronectin_13125_45.csv	Fenland	0.979867	Vitronectin_13125_45.csv:HAND:Fenland				FALSE
VTN	deCODE;Fenland	VTN:HipOA				HIP	Inverse variance weighted (correlation inc)	1.00093	0.992349	1.00958	0.832772	13125_45_VTN_Vitronectin.csv	deCODE	0.954637	13125_45_VTN_Vitronectin.csv:HIP:deCODE				FALSE
VTN	deCODE;Fenland	VTN:HipOA				HIP	Inverse variance weighted (correlation inc)	0.999319	0.990344	1.00838	0.882397	Vitronectin_13125_45.csv	Fenland	0.983917	Vitronectin_13125_45.csv:HIP:Fenland				FALSE
VTN	deCODE;Fenland	VTN:KneeHipOA				KNEEHIP	Inverse variance weighted (correlation inc)	1.00779	1.00127	1.01435	0.0190955	Vitronectin_13125_45.csv	Fenland	0.23871	Vitronectin_13125_45.csv:KNEEHIP:Fenland				FALSE
VTN	deCODE;Fenland	VTN:KneeHipOA				KNEEHIP	Inverse variance weighted (correlation inc)	1.00602	0.999954	1.01213	0.0517704	13125_45_VTN_Vitronectin.csv	deCODE	0.403647	13125_45_VTN_Vitronectin.csv:KNEEHIP:deCODE				FALSE
VTN	deCODE;Fenland	VTN:KneeOA				KNEE	Inverse variance weighted (correlation inc)	1.00584	0.998988	1.01273	0.0950142	13125_45_VTN_Vitronectin.csv	deCODE	0.484084	13125_45_VTN_Vitronectin.csv:KNEE:deCODE				FALSE
VTN	deCODE;Fenland	VTN:KneeOA				KNEE	Inverse variance weighted (correlation inc)	1.00787	1.0005	1.01529	0.0363546	Vitronectin_13125_45.csv	Fenland	0.325371	Vitronectin_13125_45.csv:KNEE:Fenland				FALSE
VTN	deCODE;Fenland	VTN:SpineOA				SPINE	Inverse variance weighted (correlation inc)	1.00574	0.995081	1.01651	0.29247	13125_45_VTN_Vitronectin.csv	deCODE	0.898777	13125_45_VTN_Vitronectin.csv:SPINE:deCODE				FALSE
VTN	deCODE;Fenland	VTN:THR				THR	Inverse variance weighted (correlation inc)	0.995386	0.983349	1.00757	0.456285	Vitronectin_13125_45.csv	Fenland	0.87791	Vitronectin_13125_45.csv:THR:Fenland				FALSE
VTN	deCODE;Fenland	VTN:THR				THR	Inverse variance weighted (correlation inc)	0.998627	0.987147	1.01024	0.815902	13125_45_VTN_Vitronectin.csv	deCODE	0.979206	13125_45_VTN_Vitronectin.csv:THR:deCODE				FALSE
VTN	deCODE;Fenland	VTN:ThumbOA				THUMB	Inverse variance weighted (correlation inc)	1.01465	0.989688	1.04023	0.252508	Vitronectin_13125_45.csv	Fenland	0.833056	Vitronectin_13125_45.csv:THUMB:Fenland				FALSE
VTN	deCODE;Fenland	VTN:ThumbOA				THUMB	Inverse variance weighted (correlation inc)	1.01308	0.990047	1.03665	0.268041	13125_45_VTN_Vitronectin.csv	deCODE	0.824842	13125_45_VTN_Vitronectin.csv:THUMB:deCODE				FALSE
VTN	deCODE;Fenland	VTN:TJR				TJR	Inverse variance weighted (correlation inc)	0.998009	0.987825	1.0083	0.703294	Vitronectin_13125_45.csv	Fenland	0.910001	Vitronectin_13125_45.csv:TJR:Fenland				FALSE
VTN	deCODE;Fenland	VTN:TJR				TJR	Inverse variance weighted (correlation inc)	1.00054	0.99124	1.00992	0.909996	13125_45_VTN_Vitronectin.csv	deCODE	0.973165	13125_45_VTN_Vitronectin.csv:TJR:deCODE				FALSE
VTN	deCODE;Fenland	VTN:TKR				TKR	Inverse variance weighted (correlation inc)	0.994032	0.982855	1.00534	0.299437	13125_45_VTN_Vitronectin.csv	deCODE	0.75346	13125_45_VTN_Vitronectin.csv:TKR:deCODE				FALSE
VTN	deCODE;Fenland	VTN:TKR				TKR	Inverse variance weighted (correlation inc)	0.990822	0.977565	1.00426	0.179715	Vitronectin_13125_45.csv	Fenland	0.641844	Vitronectin_13125_45.csv:TKR:Fenland				FALSE
VWA1	UKBPPP;deCODE;Fenland	VWA1:AllOA	0.0159377	0.016927	0.0467212	ALLOA	Inverse variance weighted (correlation inc)	0.990393	0.976209	1.00478	0.189679	VWA1_Q6PCB0_OID21421_v1_Oncology.csv	UKBPPP	0.629243	VWA1_Q6PCB0_OID21421_v1_Oncology.csv:ALLOA:UKBPPP				FALSE	FALSE	TRUE
VWA1	UKBPPP;deCODE;Fenland	VWA1:AllOA	0.0159377	0.016927	0.0467212	ALLOA	Inverse variance weighted (correlation inc)	0.983259	0.966474	1.00034	0.0546446	VWA1_6385_63.csv	Fenland	0.34559	VWA1_6385_63.csv:ALLOA:Fenland				FALSE	FALSE	TRUE
VWA1	UKBPPP;deCODE;Fenland	VWA1:AllOA	0.0159377	0.016927	0.0467212	ALLOA	Inverse variance weighted (correlation inc)	0.988909	0.972752	1.00533	0.184483	6385_63_VWA1_VWA1.csv	deCODE	0.624227	6385_63_VWA1_VWA1.csv:ALLOA:deCODE				FALSE	FALSE	TRUE
VWA1	UKBPPP;deCODE;Fenland	VWA1:FingerOA	-0.00654191	0.965193	0.992985	FINGER	Inverse variance weighted (correlation inc)	0.963563	0.881717	1.05301	0.412464	VWA1_6385_63.csv	Fenland	0.94391	VWA1_6385_63.csv:FINGER:Fenland				FALSE	FALSE	TRUE
VWA1	UKBPPP;deCODE;Fenland	VWA1:FingerOA	-0.00654191	0.965193	0.992985	FINGER	Inverse variance weighted (correlation inc)	0.966787	0.87997	1.06217	0.481667	6385_63_VWA1_VWA1.csv	deCODE	0.964313	6385_63_VWA1_VWA1.csv:FINGER:deCODE				FALSE	FALSE	TRUE
VWA1	UKBPPP;deCODE;Fenland	VWA1:HandOA	-0.019559	0.510952	0.997994	HAND	Inverse variance weighted (correlation inc)	0.980911	0.940227	1.02336	0.372511	VWA1_6385_63.csv	Fenland	0.872706	VWA1_6385_63.csv:HAND:Fenland				FALSE	FALSE	TRUE
VWA1	UKBPPP;deCODE;Fenland	VWA1:HandOA	-0.019559	0.510952	0.997994	HAND	Inverse variance weighted (correlation inc)	0.981739	0.942757	1.02233	0.372636	VWA1_Q6PCB0_OID21421_v1_Oncology.csv	UKBPPP	0.866997	VWA1_Q6PCB0_OID21421_v1_Oncology.csv:HAND:UKBPPP				FALSE	FALSE	TRUE
VWA1	UKBPPP;deCODE;Fenland	VWA1:HandOA	-0.019559	0.510952	0.997994	HAND	Inverse variance weighted (correlation inc)	1.00818	0.959653	1.05917	0.746079	6385_63_VWA1_VWA1.csv	deCODE	0.964469	6385_63_VWA1_VWA1.csv:HAND:deCODE				FALSE	FALSE	TRUE
VWA1	UKBPPP;deCODE;Fenland	VWA1:HipOA	0.00767879	0.682332	0.846543	HIP	Inverse variance weighted (correlation inc)	1.00671	0.97369	1.04085	0.694269	6385_63_VWA1_VWA1.csv	deCODE	0.937995	6385_63_VWA1_VWA1.csv:HIP:deCODE				FALSE	FALSE	TRUE
VWA1	UKBPPP;deCODE;Fenland	VWA1:HipOA	0.00767879	0.682332	0.846543	HIP	Inverse variance weighted (correlation inc)	0.996203	0.972494	1.02049	0.756929	VWA1_6385_63.csv	Fenland	0.948123	VWA1_6385_63.csv:HIP:Fenland				FALSE	FALSE	TRUE
VWA1	UKBPPP;deCODE;Fenland	VWA1:HipOA	0.00767879	0.682332	0.846543	HIP	Inverse variance weighted (correlation inc)	0.999623	0.978206	1.02151	0.972813	VWA1_Q6PCB0_OID21421_v1_Oncology.csv	UKBPPP	0.997363	VWA1_Q6PCB0_OID21421_v1_Oncology.csv:HIP:UKBPPP				FALSE	FALSE	TRUE
VWA1	UKBPPP;deCODE;Fenland	VWA1:KneeHipOA	0.00879611	0.413939	0.590216	KNEEHIP	Inverse variance weighted (correlation inc)	0.987349	0.965032	1.01018	0.275045	VWA1_6385_63.csv	Fenland	0.737933	VWA1_6385_63.csv:KNEEHIP:Fenland				FALSE	FALSE	TRUE
VWA1	UKBPPP;deCODE;Fenland	VWA1:KneeHipOA	0.00879611	0.413939	0.590216	KNEEHIP	Inverse variance weighted (correlation inc)	0.993454	0.975704	1.01153	0.47526	VWA1_Q6PCB0_OID21421_v1_Oncology.csv	UKBPPP	0.845904	VWA1_Q6PCB0_OID21421_v1_Oncology.csv:KNEEHIP:UKBPPP				FALSE	FALSE	TRUE
VWA1	UKBPPP;deCODE;Fenland	VWA1:KneeHipOA	0.00879611	0.413939	0.590216	KNEEHIP	Inverse variance weighted (correlation inc)	0.984349	0.960562	1.00873	0.206253	6385_63_VWA1_VWA1.csv	deCODE	0.673695	6385_63_VWA1_VWA1.csv:KNEEHIP:deCODE				FALSE	FALSE	TRUE
VWA1	UKBPPP;deCODE;Fenland	VWA1:KneeOA	0.00573485	0.647247	0.825392	KNEE	Inverse variance weighted (correlation inc)	0.977792	0.950833	1.00552	0.115393	6385_63_VWA1_VWA1.csv	deCODE	0.515889	6385_63_VWA1_VWA1.csv:KNEE:deCODE				FALSE	FALSE	TRUE
VWA1	UKBPPP;deCODE;Fenland	VWA1:KneeOA	0.00573485	0.647247	0.825392	KNEE	Inverse variance weighted (correlation inc)	0.984893	0.964232	1.006	0.159372	VWA1_Q6PCB0_OID21421_v1_Oncology.csv	UKBPPP	0.592611	VWA1_Q6PCB0_OID21421_v1_Oncology.csv:KNEE:UKBPPP				FALSE	FALSE	TRUE
VWA1	UKBPPP;deCODE;Fenland	VWA1:KneeOA	0.00573485	0.647247	0.825392	KNEE	Inverse variance weighted (correlation inc)	0.978634	0.957259	1.00049	0.0552646	VWA1_6385_63.csv	Fenland	0.381809	VWA1_6385_63.csv:KNEE:Fenland				FALSE	FALSE	TRUE
MYOC	UKBPPP;deCODE;Fenland	MYOC:HipOA	-0.0588449	0.00356109	0.047748	HIP	Inverse variance weighted (correlation inc)	0.998689	0.962376	1.03637	0.944645	MYOC_Q99972_OID21121_v1_Neurology.csv	UKBPPP	0.992167	MYOC_Q99972_OID21121_v1_Neurology.csv:HIP:UKBPPP				FALSE	TRUE	TRUE
MYOC	UKBPPP;deCODE;Fenland	MYOC:HipOA	-0.0588449	0.00356109	0.047748	HIP	Inverse variance weighted (correlation inc)	0.995217	0.969722	1.02138	0.717274	MYOC_16558_2.csv	Fenland	0.936336	MYOC_16558_2.csv:HIP:Fenland				FALSE	TRUE	TRUE
VWA1	UKBPPP;deCODE;Fenland	VWA1:THR	-0.0239726	0.615432	0.806756	THR	Inverse variance weighted (correlation inc)	1.0152	0.988002	1.04315	0.276238	VWA1_Q6PCB0_OID21421_v1_Oncology.csv	UKBPPP	0.77015	VWA1_Q6PCB0_OID21421_v1_Oncology.csv:THR:UKBPPP				FALSE	FALSE	TRUE
VWA1	UKBPPP;deCODE;Fenland	VWA1:THR	-0.0239726	0.615432	0.806756	THR	Inverse variance weighted (correlation inc)	1.01868	0.989964	1.04823	0.204596	VWA1_6385_63.csv	Fenland	0.711232	VWA1_6385_63.csv:THR:Fenland				FALSE	FALSE	TRUE
VWA1	UKBPPP;deCODE;Fenland	VWA1:THR	-0.0239726	0.615432	0.806756	THR	Inverse variance weighted (correlation inc)	1.03483	0.99623	1.07492	0.0775253	6385_63_VWA1_VWA1.csv	deCODE	0.508843	6385_63_VWA1_VWA1.csv:THR:deCODE				FALSE	FALSE	TRUE
VWA1	UKBPPP;deCODE;Fenland	VWA1:ThumbOA	-0.0648687	0.375429	0.99602	THUMB	Inverse variance weighted (correlation inc)	1.00234	0.948759	1.05895	0.933447	6385_63_VWA1_VWA1.csv	deCODE	0.986002	6385_63_VWA1_VWA1.csv:THUMB:deCODE				FALSE	FALSE	TRUE
VWA1	UKBPPP;deCODE;Fenland	VWA1:ThumbOA	-0.0648687	0.375429	0.99602	THUMB	Inverse variance weighted (correlation inc)	0.979283	0.926804	1.03473	0.456293	VWA1_6385_63.csv	Fenland	0.911982	VWA1_6385_63.csv:THUMB:Fenland				FALSE	FALSE	TRUE
VWA1	UKBPPP;deCODE;Fenland	VWA1:ThumbOA	-0.0648687	0.375429	0.99602	THUMB	Inverse variance weighted (correlation inc)	0.969011	0.923122	1.01718	0.203453	VWA1_Q6PCB0_OID21421_v1_Oncology.csv	UKBPPP	0.805186	VWA1_Q6PCB0_OID21421_v1_Oncology.csv:THUMB:UKBPPP				FALSE	FALSE	TRUE
VWA1	UKBPPP;deCODE;Fenland	VWA1:TJR	-0.0117843	0.710557	0.85785	TJR	Inverse variance weighted (correlation inc)	1.00726	0.985112	1.0299	0.523789	VWA1_Q6PCB0_OID21421_v1_Oncology.csv	UKBPPP	0.851727	VWA1_Q6PCB0_OID21421_v1_Oncology.csv:TJR:UKBPPP				FALSE	FALSE	TRUE
VWA1	UKBPPP;deCODE;Fenland	VWA1:TJR	-0.0117843	0.710557	0.85785	TJR	Inverse variance weighted (correlation inc)	1.00614	0.98174	1.03114	0.625133	VWA1_6385_63.csv	Fenland	0.880524	VWA1_6385_63.csv:TJR:Fenland				FALSE	FALSE	TRUE
VWA1	UKBPPP;deCODE;Fenland	VWA1:TJR	-0.0117843	0.710557	0.85785	TJR	Inverse variance weighted (correlation inc)	1.00482	0.969016	1.04194	0.795185	6385_63_VWA1_VWA1.csv	deCODE	0.958887	6385_63_VWA1_VWA1.csv:TJR:deCODE				FALSE	FALSE	TRUE
VWA1	UKBPPP;deCODE;Fenland	VWA1:TKR	-0.0162102	0.712259	0.981057	TKR	Inverse variance weighted (correlation inc)	0.983336	0.947225	1.02082	0.378666	6385_63_VWA1_VWA1.csv	deCODE	0.787213	6385_63_VWA1_VWA1.csv:TKR:deCODE				FALSE	FALSE	TRUE
VWA1	UKBPPP;deCODE;Fenland	VWA1:TKR	-0.0162102	0.712259	0.981057	TKR	Inverse variance weighted (correlation inc)	0.997533	0.969428	1.02645	0.865454	VWA1_6385_63.csv	Fenland	0.985262	VWA1_6385_63.csv:TKR:Fenland				FALSE	FALSE	TRUE
VWA1	UKBPPP;deCODE;Fenland	VWA1:TKR	-0.0162102	0.712259	0.981057	TKR	Inverse variance weighted (correlation inc)	1.00083	0.977277	1.02495	0.94573	VWA1_Q6PCB0_OID21421_v1_Oncology.csv	UKBPPP	0.991925	VWA1_Q6PCB0_OID21421_v1_Oncology.csv:TKR:UKBPPP				FALSE	FALSE	TRUE
VWA2	deCODE;Fenland	VWA2:AllOA				ALLOA	Inverse variance weighted (correlation inc)	0.986528	0.970078	1.00326	0.113894	7128_9_VWA2_VWA2.csv	deCODE	0.525347	7128_9_VWA2_VWA2.csv:ALLOA:deCODE				FALSE
VWA2	deCODE;Fenland	VWA2:AllOA				ALLOA	Inverse variance weighted (correlation inc)	0.986816	0.965541	1.00856	0.2327	VWA2_7128_9.csv	Fenland	0.691132	VWA2_7128_9.csv:ALLOA:Fenland				FALSE
VWA2	deCODE;Fenland	VWA2:FingerOA				FINGER	Inverse variance weighted (correlation inc)	0.962278	0.883638	1.04792	0.376708	7128_9_VWA2_VWA2.csv	deCODE	0.939347	7128_9_VWA2_VWA2.csv:FINGER:deCODE				FALSE
VWA2	deCODE;Fenland	VWA2:FingerOA				FINGER	Inverse variance weighted (correlation inc)	0.966998	0.881434	1.06087	0.477726	VWA2_7128_9.csv	Fenland	0.961895	VWA2_7128_9.csv:FINGER:Fenland				FALSE
VWA2	deCODE;Fenland	VWA2:HandOA				HAND	Inverse variance weighted (correlation inc)	0.993832	0.94498	1.04521	0.809885	7128_9_VWA2_VWA2.csv	deCODE	0.97401	7128_9_VWA2_VWA2.csv:HAND:deCODE				FALSE
VWA2	deCODE;Fenland	VWA2:HandOA				HAND	Inverse variance weighted (correlation inc)	0.970454	0.919135	1.02464	0.279284	VWA2_7128_9.csv	Fenland	0.839541	VWA2_7128_9.csv:HAND:Fenland				FALSE
VWA2	deCODE;Fenland	VWA2:HipOA				HIP	Inverse variance weighted (correlation inc)	0.959389	0.930129	0.989569	0.00870281	7128_9_VWA2_VWA2.csv	deCODE	0.180489	7128_9_VWA2_VWA2.csv:HIP:deCODE				FALSE
VWA2	deCODE;Fenland	VWA2:HipOA				HIP	Inverse variance weighted (correlation inc)	0.964113	0.929785	0.999708	0.0481801	VWA2_7128_9.csv	Fenland	0.401647	VWA2_7128_9.csv:HIP:Fenland				FALSE
VWA2	deCODE;Fenland	VWA2:KneeHipOA				KNEEHIP	Inverse variance weighted (correlation inc)	0.975398	0.950719	1.00072	0.0567599	VWA2_7128_9.csv	Fenland	0.390176	VWA2_7128_9.csv:KNEEHIP:Fenland				FALSE
VWA2	deCODE;Fenland	VWA2:KneeHipOA				KNEEHIP	Inverse variance weighted (correlation inc)	0.976013	0.953972	0.998563	0.0372155	7128_9_VWA2_VWA2.csv	deCODE	0.341202	7128_9_VWA2_VWA2.csv:KNEEHIP:deCODE				FALSE
VWA2	deCODE;Fenland	VWA2:KneeOA				KNEE	Inverse variance weighted (correlation inc)	0.992009	0.966371	1.01833	0.54814	7128_9_VWA2_VWA2.csv	deCODE	0.884552	7128_9_VWA2_VWA2.csv:KNEE:deCODE				FALSE
VWA2	deCODE;Fenland	VWA2:KneeOA				KNEE	Inverse variance weighted (correlation inc)	0.992048	0.962187	1.02283	0.608627	VWA2_7128_9.csv	Fenland	0.885543	VWA2_7128_9.csv:KNEE:Fenland				FALSE
VWA2	deCODE;Fenland	VWA2:SpineOA				SPINE	Inverse variance weighted (correlation inc)	0.994527	0.959984	1.03031	0.76091	7128_9_VWA2_VWA2.csv	deCODE	0.97201	7128_9_VWA2_VWA2.csv:SPINE:deCODE				FALSE
VWA2	deCODE;Fenland	VWA2:THR				THR	Inverse variance weighted (correlation inc)	0.934923	0.897027	0.974419	0.00143523	7128_9_VWA2_VWA2.csv	deCODE	0.0609177	7128_9_VWA2_VWA2.csv:THR:deCODE				FALSE
VWA2	deCODE;Fenland	VWA2:THR				THR	Inverse variance weighted (correlation inc)	0.94608	0.899837	0.994698	0.0301655	VWA2_7128_9.csv	Fenland	0.323982	VWA2_7128_9.csv:THR:Fenland				FALSE
VWA2	deCODE;Fenland	VWA2:ThumbOA				THUMB	Inverse variance weighted (correlation inc)	1.00167	0.924222	1.08561	0.967604	7128_9_VWA2_VWA2.csv	deCODE	0.991419	7128_9_VWA2_VWA2.csv:THUMB:deCODE				FALSE
VWA2	deCODE;Fenland	VWA2:ThumbOA				THUMB	Inverse variance weighted (correlation inc)	0.968349	0.881726	1.06348	0.501148	VWA2_7128_9.csv	Fenland	0.911982	VWA2_7128_9.csv:THUMB:Fenland				FALSE
VWA2	deCODE;Fenland	VWA2:TJR				TJR	Inverse variance weighted (correlation inc)	0.951891	0.919251	0.985691	0.00561258	7128_9_VWA2_VWA2.csv	deCODE	0.126798	7128_9_VWA2_VWA2.csv:TJR:deCODE				FALSE
VWA2	deCODE;Fenland	VWA2:TJR				TJR	Inverse variance weighted (correlation inc)	0.95787	0.92102	0.996194	0.0315158	VWA2_7128_9.csv	Fenland	0.318009	VWA2_7128_9.csv:TJR:Fenland				FALSE
VWA2	deCODE;Fenland	VWA2:TKR				TKR	Inverse variance weighted (correlation inc)	0.962515	0.922472	1.0043	0.0780315	7128_9_VWA2_VWA2.csv	deCODE	0.471399	7128_9_VWA2_VWA2.csv:TKR:deCODE				FALSE
VWA2	deCODE;Fenland	VWA2:TKR				TKR	Inverse variance weighted (correlation inc)	0.963718	0.919525	1.01003	0.122807	VWA2_7128_9.csv	Fenland	0.573323	VWA2_7128_9.csv:TKR:Fenland				FALSE
VWA5A	UKBPPP	VWA5A:AllOA	0.00831682	0.456367	0.597385	ALLOA							UKB		NA:ALLOA:UKB					FALSE	FALSE
VWA5A	UKBPPP	VWA5A:FingerOA	0.0819735	0.743928	0.930069	FINGER							UKB		NA:FINGER:UKB					FALSE	FALSE
VWA5A	UKBPPP	VWA5A:HandOA	0.0310681	0.532776	0.997994	HAND							UKB		NA:HAND:UKB					FALSE	FALSE
VWA5A	UKBPPP	VWA5A:HipOA	-0.00708839	0.821433	0.924059	HIP							UKB		NA:HIP:UKB					FALSE	FALSE
VWA5A	UKBPPP	VWA5A:KneeHipOA	0.0214983	0.232681	0.40532	KNEEHIP							UKB		NA:KNEEHIP:UKB					FALSE	FALSE
VWA5A	UKBPPP	VWA5A:KneeOA	0.0266677	0.203431	0.4481	KNEE							UKB		NA:KNEE:UKB					FALSE	FALSE
VWA5A	UKBPPP	VWA5A:SpineOA	0.0343592	0.451563	0.74872	SPINE							UKB		NA:SPINE:UKB					FALSE	FALSE
VWA5A	UKBPPP	VWA5A:THR	0.0199752	0.802549	0.906303	THR							UKB		NA:THR:UKB					FALSE	FALSE
VWA5A	UKBPPP	VWA5A:ThumbOA	0.0483298	0.693217	0.99602	THUMB							UKB		NA:THUMB:UKB					FALSE	FALSE
VWA5A	UKBPPP	VWA5A:TJR	-0.0113388	0.831082	0.922268	TJR							UKB		NA:TJR:UKB					FALSE	FALSE
VWA5A	UKBPPP	VWA5A:TKR	-0.0489308	0.506001	0.950421	TKR							UKB		NA:TKR:UKB					FALSE	FALSE
VWC2	UKBPPP;deCODE;Fenland	VWC2:AllOA	0.0346537	1.12171e-08	1.87358e-07	ALLOA	Inverse variance weighted (correlation inc)	1.00117	0.988361	1.01415	0.858224	15308_108_VWC2_VWC2.csv	deCODE	0.981342	15308_108_VWC2_VWC2.csv:ALLOA:deCODE				FALSE	FALSE	TRUE
VWC2	UKBPPP;deCODE;Fenland	VWC2:AllOA	0.0346537	1.12171e-08	1.87358e-07	ALLOA	Inverse variance weighted (correlation inc)	1.00101	0.990294	1.01184	0.853985	VWC2_Q2TAL6_OID20936_v1_Neurology.csv	UKBPPP	0.968314	VWC2_Q2TAL6_OID20936_v1_Neurology.csv:ALLOA:UKBPPP				FALSE	FALSE	TRUE
VWC2	UKBPPP;deCODE;Fenland	VWC2:AllOA	0.0346537	1.12171e-08	1.87358e-07	ALLOA	Inverse variance weighted (correlation inc)	1.00377	0.987659	1.02014	0.648593	VWC2_15308_108.csv	Fenland	0.933309	VWC2_15308_108.csv:ALLOA:Fenland				FALSE	FALSE	TRUE
VWC2	UKBPPP;deCODE;Fenland	VWC2:FingerOA	0.163527	0.230278	0.778095	FINGER	Inverse variance weighted (correlation inc)	0.987848	0.917168	1.06397	0.746851	15308_108_VWC2_VWC2.csv	deCODE	0.981407	15308_108_VWC2_VWC2.csv:FINGER:deCODE				FALSE	FALSE	TRUE
VWC2	UKBPPP;deCODE;Fenland	VWC2:FingerOA	0.163527	0.230278	0.778095	FINGER	Inverse variance weighted (correlation inc)	1.03495	0.951306	1.12595	0.424286	VWC2_15308_108.csv	Fenland	0.949909	VWC2_15308_108.csv:FINGER:Fenland				FALSE	FALSE	TRUE
VWC2	UKBPPP;deCODE;Fenland	VWC2:HandOA	0.0124456	0.645507	0.997994	HAND	Inverse variance weighted (correlation inc)	0.995391	0.959045	1.03311	0.80768	15308_108_VWC2_VWC2.csv	deCODE	0.97401	15308_108_VWC2_VWC2.csv:HAND:deCODE				FALSE	FALSE	TRUE
VWC2	UKBPPP;deCODE;Fenland	VWC2:HandOA	0.0124456	0.645507	0.997994	HAND	Inverse variance weighted (correlation inc)	1.01321	0.966948	1.06169	0.582034	VWC2_15308_108.csv	Fenland	0.922058	VWC2_15308_108.csv:HAND:Fenland				FALSE	FALSE	TRUE
VWC2	UKBPPP;deCODE;Fenland	VWC2:HandOA	0.0124456	0.645507	0.997994	HAND	Inverse variance weighted (correlation inc)	1.0093	0.981158	1.03824	0.52121	VWC2_Q2TAL6_OID20936_v1_Neurology.csv	UKBPPP	0.939448	VWC2_Q2TAL6_OID20936_v1_Neurology.csv:HAND:UKBPPP				FALSE	FALSE	TRUE
VWC2	UKBPPP;deCODE;Fenland	VWC2:HipOA	0.030044	0.0782139	0.31147	HIP	Inverse variance weighted (correlation inc)	1.00689	0.977409	1.03727	0.650481	VWC2_15308_108.csv	Fenland	0.913504	VWC2_15308_108.csv:HIP:Fenland				FALSE	FALSE	TRUE
VWC2	UKBPPP;deCODE;Fenland	VWC2:HipOA	0.030044	0.0782139	0.31147	HIP	Inverse variance weighted (correlation inc)	1.00058	0.982886	1.0186	0.949122	VWC2_Q2TAL6_OID20936_v1_Neurology.csv	UKBPPP	0.992167	VWC2_Q2TAL6_OID20936_v1_Neurology.csv:HIP:UKBPPP				FALSE	FALSE	TRUE
VWC2	UKBPPP;deCODE;Fenland	VWC2:HipOA	0.030044	0.0782139	0.31147	HIP	Inverse variance weighted (correlation inc)	1.00891	0.985962	1.0324	0.449793	15308_108_VWC2_VWC2.csv	deCODE	0.852821	15308_108_VWC2_VWC2.csv:HIP:deCODE				FALSE	FALSE	TRUE
VWC2	UKBPPP;deCODE;Fenland	VWC2:KneeHipOA	0.0270034	0.00581054	0.0339006	KNEEHIP	Inverse variance weighted (correlation inc)	1.00028	0.986186	1.01457	0.9693	VWC2_Q2TAL6_OID20936_v1_Neurology.csv	UKBPPP	0.996247	VWC2_Q2TAL6_OID20936_v1_Neurology.csv:KNEEHIP:UKBPPP				FALSE	FALSE	TRUE
VWC2	UKBPPP;deCODE;Fenland	VWC2:KneeHipOA	0.0270034	0.00581054	0.0339006	KNEEHIP	Inverse variance weighted (correlation inc)	1.00175	0.980264	1.02371	0.87425	VWC2_15308_108.csv	Fenland	0.974624	VWC2_15308_108.csv:KNEEHIP:Fenland				FALSE	FALSE	TRUE
VWC2	UKBPPP;deCODE;Fenland	VWC2:KneeHipOA	0.0270034	0.00581054	0.0339006	KNEEHIP	Inverse variance weighted (correlation inc)	0.999404	0.981219	1.01793	0.949255	15308_108_VWC2_VWC2.csv	deCODE	0.990722	15308_108_VWC2_VWC2.csv:KNEEHIP:deCODE				FALSE	FALSE	TRUE
VWC2	UKBPPP;deCODE;Fenland	VWC2:KneeOA	0.0263861	0.0205913	0.118248	KNEE	Inverse variance weighted (correlation inc)	0.99364	0.978885	1.00862	0.403207	VWC2_Q2TAL6_OID20936_v1_Neurology.csv	UKBPPP	0.800185	VWC2_Q2TAL6_OID20936_v1_Neurology.csv:KNEE:UKBPPP				FALSE	FALSE	TRUE
VWC2	UKBPPP;deCODE;Fenland	VWC2:KneeOA	0.0263861	0.0205913	0.118248	KNEE	Inverse variance weighted (correlation inc)	0.991797	0.973819	1.01011	0.377448	15308_108_VWC2_VWC2.csv	deCODE	0.790812	15308_108_VWC2_VWC2.csv:KNEE:deCODE				FALSE	FALSE	TRUE
VWC2	UKBPPP;deCODE;Fenland	VWC2:KneeOA	0.0263861	0.0205913	0.118248	KNEE	Inverse variance weighted (correlation inc)	0.994261	0.971051	1.01803	0.632956	VWC2_15308_108.csv	Fenland	0.89599	VWC2_15308_108.csv:KNEE:Fenland				FALSE	FALSE	TRUE
MYOC	UKBPPP;deCODE;Fenland	MYOC:HipOA	-0.0588449	0.00356109	0.047748	HIP	Inverse variance weighted (correlation inc)	0.995207	0.963566	1.02789	0.770722	16558_2_MYOC_MYOC.csv	deCODE	0.94408	16558_2_MYOC_MYOC.csv:HIP:deCODE				FALSE	TRUE	TRUE
CCL21	UKBPPP;deCODE;Fenland	CCL21:HipOA	0.0524377	0.00359596	0.0477773	HIP	Inverse variance weighted (correlation inc)	1.02848	0.93099	1.13618	0.580483	6Ckine_2516_57.csv	Fenland	0.900187	6Ckine_2516_57.csv:HIP:Fenland				FALSE	TRUE	TRUE
VWC2	UKBPPP;deCODE;Fenland	VWC2:THR	0.0954337	0.0278549	0.148036	THR	Inverse variance weighted (correlation inc)	1.00152	0.977885	1.02573	0.900677	VWC2_Q2TAL6_OID20936_v1_Neurology.csv	UKBPPP	0.988657	VWC2_Q2TAL6_OID20936_v1_Neurology.csv:THR:UKBPPP				FALSE	FALSE	TRUE
VWC2	UKBPPP;deCODE;Fenland	VWC2:THR	0.0954337	0.0278549	0.148036	THR	Inverse variance weighted (correlation inc)	1.00849	0.977003	1.041	0.601337	15308_108_VWC2_VWC2.csv	deCODE	0.919972	15308_108_VWC2_VWC2.csv:THR:deCODE				FALSE	FALSE	TRUE
VWC2	UKBPPP;deCODE;Fenland	VWC2:THR	0.0954337	0.0278549	0.148036	THR	Inverse variance weighted (correlation inc)	1.02012	0.979933	1.06196	0.331278	VWC2_15308_108.csv	Fenland	0.821833	VWC2_15308_108.csv:THR:Fenland				FALSE	FALSE	TRUE
VWC2	UKBPPP;deCODE;Fenland	VWC2:ThumbOA	0.00872071	0.89574	0.99602	THUMB	Inverse variance weighted (correlation inc)	1.01097	0.940372	1.08686	0.767733	VWC2_15308_108.csv	Fenland	0.964626	VWC2_15308_108.csv:THUMB:Fenland				FALSE	FALSE	TRUE
VWC2	UKBPPP;deCODE;Fenland	VWC2:ThumbOA	0.00872071	0.89574	0.99602	THUMB	Inverse variance weighted (correlation inc)	0.994557	0.938462	1.054	0.853805	15308_108_VWC2_VWC2.csv	deCODE	0.981149	15308_108_VWC2_VWC2.csv:THUMB:deCODE				FALSE	FALSE	TRUE
VWC2	UKBPPP;deCODE;Fenland	VWC2:ThumbOA	0.00872071	0.89574	0.99602	THUMB	Inverse variance weighted (correlation inc)	1.01858	0.974719	1.06442	0.412322	VWC2_Q2TAL6_OID20936_v1_Neurology.csv	UKBPPP	0.879999	VWC2_Q2TAL6_OID20936_v1_Neurology.csv:THUMB:UKBPPP				FALSE	FALSE	TRUE
VWC2	UKBPPP;deCODE;Fenland	VWC2:TJR	0.0579104	0.0448913	0.212326	TJR	Inverse variance weighted (correlation inc)	1.01516	0.989266	1.04173	0.253718	15308_108_VWC2_VWC2.csv	deCODE	0.714002	15308_108_VWC2_VWC2.csv:TJR:deCODE				FALSE	FALSE	TRUE
VWC2	UKBPPP;deCODE;Fenland	VWC2:TJR	0.0579104	0.0448913	0.212326	TJR	Inverse variance weighted (correlation inc)	1.03133	0.996714	1.06716	0.07655	VWC2_15308_108.csv	Fenland	0.48137	VWC2_15308_108.csv:TJR:Fenland				FALSE	FALSE	TRUE
VWC2	UKBPPP;deCODE;Fenland	VWC2:TJR	0.0579104	0.0448913	0.212326	TJR	Inverse variance weighted (correlation inc)	1.01437	0.993829	1.03533	0.171669	VWC2_Q2TAL6_OID20936_v1_Neurology.csv	UKBPPP	0.619514	VWC2_Q2TAL6_OID20936_v1_Neurology.csv:TJR:UKBPPP				FALSE	FALSE	TRUE
VWC2	UKBPPP;deCODE;Fenland	VWC2:TKR	0.0382823	0.338102	0.898099	TKR	Inverse variance weighted (correlation inc)	1.012	0.987542	1.03707	0.339148	VWC2_Q2TAL6_OID20936_v1_Neurology.csv	UKBPPP	0.791598	VWC2_Q2TAL6_OID20936_v1_Neurology.csv:TKR:UKBPPP				FALSE	FALSE	TRUE
VWC2	UKBPPP;deCODE;Fenland	VWC2:TKR	0.0382823	0.338102	0.898099	TKR	Inverse variance weighted (correlation inc)	1.02782	0.986699	1.07065	0.187778	VWC2_15308_108.csv	Fenland	0.647213	VWC2_15308_108.csv:TKR:Fenland				FALSE	FALSE	TRUE
VWC2	UKBPPP;deCODE;Fenland	VWC2:TKR	0.0382823	0.338102	0.898099	TKR	Inverse variance weighted (correlation inc)	1.01953	0.987307	1.05281	0.237799	15308_108_VWC2_VWC2.csv	deCODE	0.69201	15308_108_VWC2_VWC2.csv:TKR:deCODE				FALSE	FALSE	TRUE
VWC2L	UKBPPP;deCODE;Fenland	VWC2L:AllOA	-0.00488509	0.468584	0.607932	ALLOA	Inverse variance weighted (correlation inc)	0.943455	0.877385	1.0145	0.116104	VWC2L_B2RUY7_OID31002_v1_Neurology_II.csv	UKBPPP	0.537632	VWC2L_B2RUY7_OID31002_v1_Neurology_II.csv:ALLOA:UKBPPP				FALSE	FALSE	FALSE
VWC2L	UKBPPP;deCODE;Fenland	VWC2L:FingerOA	0.100965	0.504836	0.874148	FINGER							UKB		NA:FINGER:UKB					FALSE	FALSE
VWC2L	UKBPPP;deCODE;Fenland	VWC2L:HandOA	0.0481745	0.108875	0.997994	HAND	Inverse variance weighted (correlation inc)	1.00454	0.860865	1.1722	0.954109	VWC2L_B2RUY7_OID31002_v1_Neurology_II.csv	UKBPPP	0.99364	VWC2L_B2RUY7_OID31002_v1_Neurology_II.csv:HAND:UKBPPP				FALSE	FALSE	FALSE
VWC2L	UKBPPP;deCODE;Fenland	VWC2L:HipOA	-0.00883307	0.641073	0.8296	HIP	Inverse variance weighted (correlation inc)	0.913732	0.819055	1.01935	0.105977	VWC2L_B2RUY7_OID31002_v1_Neurology_II.csv	UKBPPP	0.554458	VWC2L_B2RUY7_OID31002_v1_Neurology_II.csv:HIP:UKBPPP				FALSE	FALSE	FALSE
VWC2L	UKBPPP;deCODE;Fenland	VWC2L:KneeHipOA	-0.00953117	0.380722	0.558827	KNEEHIP	Inverse variance weighted (correlation inc)	0.919448	0.850236	0.994295	0.0354406	VWC2L_B2RUY7_OID31002_v1_Neurology_II.csv	UKBPPP	0.345672	VWC2L_B2RUY7_OID31002_v1_Neurology_II.csv:KNEEHIP:UKBPPP				FALSE	FALSE	FALSE
VWC2L	UKBPPP;deCODE;Fenland	VWC2L:KneeOA	-0.0158894	0.209332	0.45459	KNEE	Inverse variance weighted (correlation inc)	0.931352	0.843595	1.02824	0.15898	VWC2L_B2RUY7_OID31002_v1_Neurology_II.csv	UKBPPP	0.592611	VWC2L_B2RUY7_OID31002_v1_Neurology_II.csv:KNEE:UKBPPP				FALSE	FALSE	FALSE
VWC2L	UKBPPP;deCODE;Fenland	VWC2L:SpineOA	-0.0311618	0.257752	0.599142	SPINE	Inverse variance weighted (correlation inc)	0.881684	0.789651	0.984443	0.0251715	VWC2L_B2RUY7_OID31002_v1_Neurology_II.csv	UKBPPP	0.548754	VWC2L_B2RUY7_OID31002_v1_Neurology_II.csv:SPINE:UKBPPP				FALSE	FALSE	FALSE
VWC2L	UKBPPP;deCODE;Fenland	VWC2L:THR	0.012092	0.801889	0.906303	THR	Inverse variance weighted (correlation inc)	0.947404	0.82675	1.08567	0.436935	VWC2L_B2RUY7_OID31002_v1_Neurology_II.csv	UKBPPP	0.874557	VWC2L_B2RUY7_OID31002_v1_Neurology_II.csv:THR:UKBPPP				FALSE	FALSE	FALSE
VWC2L	UKBPPP;deCODE;Fenland	VWC2L:ThumbOA	0.083843	0.256626	0.99602	THUMB	Inverse variance weighted (correlation inc)	1.00382	0.794867	1.2677	0.974453	VWC2L_B2RUY7_OID31002_v1_Neurology_II.csv	UKBPPP	0.998828	VWC2L_B2RUY7_OID31002_v1_Neurology_II.csv:THUMB:UKBPPP				FALSE	FALSE	FALSE
VWC2L	UKBPPP;deCODE;Fenland	VWC2L:TJR	-0.0125089	0.696485	0.851453	TJR	Inverse variance weighted (correlation inc)	0.945386	0.838867	1.06543	0.35714	VWC2L_B2RUY7_OID31002_v1_Neurology_II.csv	UKBPPP	0.780699	VWC2L_B2RUY7_OID31002_v1_Neurology_II.csv:TJR:UKBPPP				FALSE	FALSE	FALSE
VWC2L	UKBPPP;deCODE;Fenland	VWC2L:TKR	-0.0501166	0.258842	0.826012	TKR	Inverse variance weighted (correlation inc)	0.958265	0.797911	1.15085	0.648194	VWC2L_B2RUY7_OID31002_v1_Neurology_II.csv	UKBPPP	0.925285	VWC2L_B2RUY7_OID31002_v1_Neurology_II.csv:TKR:UKBPPP				FALSE	FALSE	FALSE
VWF	UKBPPP;deCODE;Fenland	VWF:AllOA	0.0201375	0.0847162	0.162208	ALLOA	Inverse variance weighted (correlation inc)	0.995468	0.964933	1.02697	0.775053	vWF_3050_7.csv	Fenland	0.960974	vWF_3050_7.csv:ALLOA:Fenland				FALSE	FALSE	FALSE
VWF	UKBPPP;deCODE;Fenland	VWF:AllOA	0.0201375	0.0847162	0.162208	ALLOA	Inverse variance weighted (correlation inc)	0.996017	0.976926	1.01548	0.686113	3050_7_VWF_vWF.csv	deCODE	0.942032	3050_7_VWF_vWF.csv:ALLOA:deCODE				FALSE	FALSE	FALSE
VWF	UKBPPP;deCODE;Fenland	VWF:AllOA	0.0201375	0.0847162	0.162208	ALLOA	Inverse variance weighted (correlation inc)	0.986126	0.948119	1.02566	0.485992	VWF_P04275_OID20256_v1_Cardiometabolic.csv	UKBPPP	0.854552	VWF_P04275_OID20256_v1_Cardiometabolic.csv:ALLOA:UKBPPP				FALSE	FALSE	FALSE
VWF	UKBPPP;deCODE;Fenland	VWF:FingerOA	0.303838	0.246867	0.779196	FINGER	Inverse variance weighted (correlation inc)	0.994706	0.868175	1.13968	0.939044	3050_7_VWF_vWF.csv	deCODE	0.991097	3050_7_VWF_vWF.csv:FINGER:deCODE				FALSE	FALSE	FALSE
VWF	UKBPPP;deCODE;Fenland	VWF:FingerOA	0.303838	0.246867	0.779196	FINGER	Inverse variance weighted (correlation inc)	0.959664	0.818388	1.12533	0.612336	vWF_3050_7.csv	Fenland	0.968853	vWF_3050_7.csv:FINGER:Fenland				FALSE	FALSE	FALSE
VWF	UKBPPP;deCODE;Fenland	VWF:HandOA	0.0019612	0.969959	0.997994	HAND	Inverse variance weighted (correlation inc)	0.96279	0.875192	1.05916	0.435898	vWF_3050_7.csv	Fenland	0.90587	vWF_3050_7.csv:HAND:Fenland				FALSE	FALSE	FALSE
VWF	UKBPPP;deCODE;Fenland	VWF:HandOA	0.0019612	0.969959	0.997994	HAND	Inverse variance weighted (correlation inc)	0.940624	0.832578	1.06269	0.325479	VWF_P04275_OID20256_v1_Cardiometabolic.csv	UKBPPP	0.84275	VWF_P04275_OID20256_v1_Cardiometabolic.csv:HAND:UKBPPP				FALSE	FALSE	FALSE
VWF	UKBPPP;deCODE;Fenland	VWF:HandOA	0.0019612	0.969959	0.997994	HAND	Inverse variance weighted (correlation inc)	0.957869	0.898329	1.02136	0.188639	3050_7_VWF_vWF.csv	deCODE	0.854028	3050_7_VWF_vWF.csv:HAND:deCODE				FALSE	FALSE	FALSE
VWF	UKBPPP;deCODE;Fenland	VWF:HipOA	0.0323278	0.324876	0.603312	HIP	Inverse variance weighted (correlation inc)	0.969102	0.894268	1.0502	0.444	VWF_P04275_OID20256_v1_Cardiometabolic.csv	UKBPPP	0.858825	VWF_P04275_OID20256_v1_Cardiometabolic.csv:HIP:UKBPPP				FALSE	FALSE	FALSE
VWF	UKBPPP;deCODE;Fenland	VWF:HipOA	0.0323278	0.324876	0.603312	HIP	Inverse variance weighted (correlation inc)	0.980594	0.924824	1.03973	0.511845	vWF_3050_7.csv	Fenland	0.877126	vWF_3050_7.csv:HIP:Fenland				FALSE	FALSE	FALSE
VWF	UKBPPP;deCODE;Fenland	VWF:HipOA	0.0323278	0.324876	0.603312	HIP	Inverse variance weighted (correlation inc)	0.983527	0.941641	1.02728	0.454446	3050_7_VWF_vWF.csv	deCODE	0.854012	3050_7_VWF_vWF.csv:HIP:deCODE				FALSE	FALSE	FALSE
VWF	UKBPPP;deCODE;Fenland	VWF:KneeHipOA	0.0183343	0.33059	0.512634	KNEEHIP	Inverse variance weighted (correlation inc)	0.987032	0.952223	1.02311	0.476102	vWF_3050_7.csv	Fenland	0.870696	vWF_3050_7.csv:KNEEHIP:Fenland				FALSE	FALSE	FALSE
VWF	UKBPPP;deCODE;Fenland	VWF:KneeHipOA	0.0183343	0.33059	0.512634	KNEEHIP	Inverse variance weighted (correlation inc)	0.97631	0.925784	1.02959	0.376535	VWF_P04275_OID20256_v1_Cardiometabolic.csv	UKBPPP	0.783094	VWF_P04275_OID20256_v1_Cardiometabolic.csv:KNEEHIP:UKBPPP				FALSE	FALSE	FALSE
VWF	UKBPPP;deCODE;Fenland	VWF:KneeHipOA	0.0183343	0.33059	0.512634	KNEEHIP	Inverse variance weighted (correlation inc)	0.980809	0.950146	1.01246	0.231767	3050_7_VWF_vWF.csv	deCODE	0.709516	3050_7_VWF_vWF.csv:KNEEHIP:deCODE				FALSE	FALSE	FALSE
VWF	UKBPPP;deCODE;Fenland	VWF:KneeOA	0.00642693	0.76953	0.892175	KNEE	Inverse variance weighted (correlation inc)	0.977329	0.922832	1.03504	0.433394	VWF_P04275_OID20256_v1_Cardiometabolic.csv	UKBPPP	0.811472	VWF_P04275_OID20256_v1_Cardiometabolic.csv:KNEE:UKBPPP				FALSE	FALSE	FALSE
VWF	UKBPPP;deCODE;Fenland	VWF:KneeOA	0.00642693	0.76953	0.892175	KNEE	Inverse variance weighted (correlation inc)	0.990418	0.960831	1.02091	0.533763	vWF_3050_7.csv	Fenland	0.865344	vWF_3050_7.csv:KNEE:Fenland				FALSE	FALSE	FALSE
VWF	UKBPPP;deCODE;Fenland	VWF:KneeOA	0.00642693	0.76953	0.892175	KNEE	Inverse variance weighted (correlation inc)	0.983576	0.955607	1.01236	0.260512	3050_7_VWF_vWF.csv	deCODE	0.694578	3050_7_VWF_vWF.csv:KNEE:deCODE				FALSE	FALSE	FALSE
VWF	UKBPPP;deCODE;Fenland	VWF:SpineOA	0.0311306	0.514182	0.77954	SPINE	Inverse variance weighted (correlation inc)	0.997408	0.919998	1.08133	0.949802	VWF_P04275_OID20256_v1_Cardiometabolic.csv	UKBPPP	0.994568	VWF_P04275_OID20256_v1_Cardiometabolic.csv:SPINE:UKBPPP				FALSE	FALSE	FALSE
VWF	UKBPPP;deCODE;Fenland	VWF:SpineOA	0.0311306	0.514182	0.77954	SPINE	Inverse variance weighted (correlation inc)	0.968019	0.927288	1.01054	0.138333	3050_7_VWF_vWF.csv	deCODE	0.78858	3050_7_VWF_vWF.csv:SPINE:deCODE				FALSE	FALSE	FALSE
VWF	UKBPPP;deCODE;Fenland	VWF:THR	-0.0292616	0.726092	0.865565	THR	Inverse variance weighted (correlation inc)	0.984685	0.906482	1.06963	0.714702	vWF_3050_7.csv	Fenland	0.968416	vWF_3050_7.csv:THR:Fenland				FALSE	FALSE	FALSE
VWF	UKBPPP;deCODE;Fenland	VWF:THR	-0.0292616	0.726092	0.865565	THR	Inverse variance weighted (correlation inc)	0.993792	0.947768	1.04205	0.796887	3050_7_VWF_vWF.csv	deCODE	0.977555	3050_7_VWF_vWF.csv:THR:deCODE				FALSE	FALSE	FALSE
VWF	UKBPPP;deCODE;Fenland	VWF:THR	-0.0292616	0.726092	0.865565	THR	Inverse variance weighted (correlation inc)	0.960963	0.841185	1.0978	0.557702	VWF_P04275_OID20256_v1_Cardiometabolic.csv	UKBPPP	0.933131	VWF_P04275_OID20256_v1_Cardiometabolic.csv:THR:UKBPPP				FALSE	FALSE	FALSE
VWF	UKBPPP;deCODE;Fenland	VWF:ThumbOA	0.0529925	0.679095	0.99602	THUMB	Inverse variance weighted (correlation inc)	0.931905	0.848415	1.02361	0.140842	3050_7_VWF_vWF.csv	deCODE	0.73899	3050_7_VWF_vWF.csv:THUMB:deCODE				FALSE	FALSE	FALSE
VWF	UKBPPP;deCODE;Fenland	VWF:ThumbOA	0.0529925	0.679095	0.99602	THUMB	Inverse variance weighted (correlation inc)	0.919575	0.77335	1.09345	0.342659	VWF_P04275_OID20256_v1_Cardiometabolic.csv	UKBPPP	0.846958	VWF_P04275_OID20256_v1_Cardiometabolic.csv:THUMB:UKBPPP				FALSE	FALSE	FALSE
VWF	UKBPPP;deCODE;Fenland	VWF:ThumbOA	0.0529925	0.679095	0.99602	THUMB	Inverse variance weighted (correlation inc)	0.937496	0.812941	1.08113	0.374852	vWF_3050_7.csv	Fenland	0.901114	vWF_3050_7.csv:THUMB:Fenland				FALSE	FALSE	FALSE
VWF	UKBPPP;deCODE;Fenland	VWF:TJR	-0.112741	0.0425035	0.206718	TJR	Inverse variance weighted (correlation inc)	0.991489	0.951308	1.03337	0.685501	3050_7_VWF_vWF.csv	deCODE	0.927628	3050_7_VWF_vWF.csv:TJR:deCODE				FALSE	FALSE	FALSE
VWF	UKBPPP;deCODE;Fenland	VWF:TJR	-0.112741	0.0425035	0.206718	TJR	Inverse variance weighted (correlation inc)	0.98202	0.928658	1.03845	0.524462	vWF_3050_7.csv	Fenland	0.841322	vWF_3050_7.csv:TJR:Fenland				FALSE	FALSE	FALSE
VWF	UKBPPP;deCODE;Fenland	VWF:TJR	-0.112741	0.0425035	0.206718	TJR	Inverse variance weighted (correlation inc)	1.00421	0.897142	1.12406	0.941768	VWF_P04275_OID20256_v1_Cardiometabolic.csv	UKBPPP	0.979696	VWF_P04275_OID20256_v1_Cardiometabolic.csv:TJR:UKBPPP				FALSE	FALSE	FALSE
VWF	UKBPPP;deCODE;Fenland	VWF:TKR	-0.124066	0.106781	0.647874	TKR	Inverse variance weighted (correlation inc)	0.958879	0.911961	1.00821	0.100894	vWF_3050_7.csv	Fenland	0.524036	vWF_3050_7.csv:TKR:Fenland				FALSE	FALSE	FALSE
VWF	UKBPPP;deCODE;Fenland	VWF:TKR	-0.124066	0.106781	0.647874	TKR	Inverse variance weighted (correlation inc)	1.01976	0.896864	1.1595	0.765184	VWF_P04275_OID20256_v1_Cardiometabolic.csv	UKBPPP	0.958816	VWF_P04275_OID20256_v1_Cardiometabolic.csv:TKR:UKBPPP				FALSE	FALSE	FALSE
VWF	UKBPPP;deCODE;Fenland	VWF:TKR	-0.124066	0.106781	0.647874	TKR	Inverse variance weighted (correlation inc)	0.966602	0.907891	1.02911	0.288006	3050_7_VWF_vWF.csv	deCODE	0.743248	3050_7_VWF_vWF.csv:TKR:deCODE				FALSE	FALSE	FALSE
WARS	UKBPPP;deCODE	WARS:AllOA	0.0156885	0.00364152	0.0144183	ALLOA	Inverse variance weighted (correlation inc)	0.954867	0.918518	0.992655	0.0196842	WARS_P23381_OID21084_v1_Neurology.csv	UKBPPP	0.23006	WARS_P23381_OID21084_v1_Neurology.csv:ALLOA:UKBPPP				FALSE	FALSE	TRUE
WARS	UKBPPP;deCODE	WARS:AllOA	0.0156885	0.00364152	0.0144183	ALLOA	Inverse variance weighted (correlation inc)	0.96643	0.929893	1.0044	0.0824528	9870_17_WARS_SYWC.csv	deCODE	0.435831	9870_17_WARS_SYWC.csv:ALLOA:deCODE				FALSE	FALSE	TRUE
WARS	UKBPPP;deCODE	WARS:FingerOA	0.173262	0.152838	0.757919	FINGER	Inverse variance weighted (correlation inc)	1.03018	0.876294	1.21109	0.718677	9870_17_WARS_SYWC.csv	deCODE	0.980807	9870_17_WARS_SYWC.csv:FINGER:deCODE				FALSE	FALSE	TRUE
WARS	UKBPPP;deCODE	WARS:HandOA	0.0320847	0.182264	0.997994	HAND	Inverse variance weighted (correlation inc)	0.980762	0.897206	1.0721	0.668957	WARS_P23381_OID21084_v1_Neurology.csv	UKBPPP	0.959281	WARS_P23381_OID21084_v1_Neurology.csv:HAND:UKBPPP				FALSE	FALSE	TRUE
WARS	UKBPPP;deCODE	WARS:HandOA	0.0320847	0.182264	0.997994	HAND	Inverse variance weighted (correlation inc)	0.997091	0.892245	1.11426	0.959011	9870_17_WARS_SYWC.csv	deCODE	0.996688	9870_17_WARS_SYWC.csv:HAND:deCODE				FALSE	FALSE	TRUE
WARS	UKBPPP;deCODE	WARS:HipOA	0.017234	0.255866	0.552511	HIP	Inverse variance weighted (correlation inc)	0.946856	0.870936	1.02939	0.200327	9870_17_WARS_SYWC.csv	deCODE	0.693944	9870_17_WARS_SYWC.csv:HIP:deCODE				FALSE	FALSE	TRUE
WARS	UKBPPP;deCODE	WARS:HipOA	0.017234	0.255866	0.552511	HIP	Inverse variance weighted (correlation inc)	0.921417	0.855365	0.992568	0.0310403	WARS_P23381_OID21084_v1_Neurology.csv	UKBPPP	0.329123	WARS_P23381_OID21084_v1_Neurology.csv:HIP:UKBPPP				FALSE	FALSE	TRUE
WARS	UKBPPP;deCODE	WARS:KneeHipOA	0.0104493	0.229978	0.401328	KNEEHIP	Inverse variance weighted (correlation inc)	0.948954	0.903492	0.996703	0.036451	WARS_P23381_OID21084_v1_Neurology.csv	UKBPPP	0.346786	WARS_P23381_OID21084_v1_Neurology.csv:KNEEHIP:UKBPPP				FALSE	FALSE	TRUE
WARS	UKBPPP;deCODE	WARS:KneeHipOA	0.0104493	0.229978	0.401328	KNEEHIP	Inverse variance weighted (correlation inc)	0.963193	0.91103	1.01834	0.186777	9870_17_WARS_SYWC.csv	deCODE	0.658923	9870_17_WARS_SYWC.csv:KNEEHIP:deCODE				FALSE	FALSE	TRUE
WARS	UKBPPP;deCODE	WARS:KneeOA	0.00428477	0.672393	0.842351	KNEE	Inverse variance weighted (correlation inc)	0.950289	0.909919	0.992449	0.0213236	WARS_P23381_OID21084_v1_Neurology.csv	UKBPPP	0.268191	WARS_P23381_OID21084_v1_Neurology.csv:KNEE:UKBPPP				FALSE	FALSE	TRUE
WARS	UKBPPP;deCODE	WARS:KneeOA	0.00428477	0.672393	0.842351	KNEE	Inverse variance weighted (correlation inc)	0.961022	0.91607	1.00818	0.1038	9870_17_WARS_SYWC.csv	deCODE	0.501383	9870_17_WARS_SYWC.csv:KNEE:deCODE				FALSE	FALSE	TRUE
WARS	UKBPPP;deCODE	WARS:SpineOA	0.0489297	0.026434	0.151372	SPINE	Inverse variance weighted (correlation inc)	0.935538	0.879368	0.995296	0.0349233	WARS_P23381_OID21084_v1_Neurology.csv	UKBPPP	0.583475	WARS_P23381_OID21084_v1_Neurology.csv:SPINE:UKBPPP				FALSE	FALSE	TRUE
WARS	UKBPPP;deCODE	WARS:SpineOA	0.0489297	0.026434	0.151372	SPINE	Inverse variance weighted (correlation inc)	0.942887	0.889956	0.998965	0.0460296	9870_17_WARS_SYWC.csv	deCODE	0.621135	9870_17_WARS_SYWC.csv:SPINE:deCODE				FALSE	FALSE	TRUE
CCL21	UKBPPP;deCODE;Fenland	CCL21:HipOA	0.0524377	0.00359596	0.0477773	HIP	Inverse variance weighted (correlation inc)	0.979164	0.916185	1.04647	0.534742	2516_57_CCL21_6Ckine.csv	deCODE	0.884898	2516_57_CCL21_6Ckine.csv:HIP:deCODE				FALSE	TRUE	TRUE
CCL21	UKBPPP;deCODE;Fenland	CCL21:HipOA	0.0524377	0.00359596	0.0477773	HIP	Inverse variance weighted (correlation inc)	1.01999	0.938444	1.10861	0.641581	CCL21_O00585_OID20686_v1_Inflammation.csv	UKBPPP	0.920029	CCL21_O00585_OID20686_v1_Inflammation.csv:HIP:UKBPPP				FALSE	TRUE	TRUE
WARS	UKBPPP;deCODE	WARS:ThumbOA	0.0838265	0.156556	0.99602	THUMB	Inverse variance weighted (correlation inc)	1.00053	0.879757	1.13789	0.993516	WARS_P23381_OID21084_v1_Neurology.csv	UKBPPP	0.999319	WARS_P23381_OID21084_v1_Neurology.csv:THUMB:UKBPPP				FALSE	FALSE	TRUE
WARS	UKBPPP;deCODE	WARS:ThumbOA	0.0838265	0.156556	0.99602	THUMB	Inverse variance weighted (correlation inc)	0.95408	0.833138	1.09258	0.496687	9870_17_WARS_SYWC.csv	deCODE	0.909166	9870_17_WARS_SYWC.csv:THUMB:deCODE				FALSE	FALSE	TRUE
SCLY	UKBPPP	SCLY:HipOA	-0.062232	0.00359093	0.0477773	HIP	Inverse variance weighted (correlation inc)	1.04621	0.994175	1.10098	0.0826435	SCLY_Q96I15_OID21425_v1_Oncology.csv	UKBPPP	0.51671	SCLY_Q96I15_OID21425_v1_Oncology.csv:HIP:UKBPPP				FALSE	TRUE	TRUE
MB	UKBPPP;deCODE;Fenland	MB:SpineOA	0.0939065	0.00529768	0.0479415	SPINE	Wald ratio	0.743553	0.535191	1.03303	0.07735	MB_P02144_OID20263_v1_Cardiometabolic.csv	UKBPPP	0.742777	MB_P02144_OID20263_v1_Cardiometabolic.csv:SPINE:UKBPPP				FALSE	TRUE	TRUE
WARS	UKBPPP;deCODE	WARS:TKR	0.0569059	0.109261	0.65303	TKR	Inverse variance weighted (correlation inc)	0.937692	0.877113	1.00245	0.0590168	WARS_P23381_OID21084_v1_Neurology.csv	UKBPPP	0.435117	WARS_P23381_OID21084_v1_Neurology.csv:TKR:UKBPPP				FALSE	FALSE	TRUE
WARS	UKBPPP;deCODE	WARS:TKR	0.0569059	0.109261	0.65303	TKR	Inverse variance weighted (correlation inc)	0.959296	0.87928	1.04659	0.349702	9870_17_WARS_SYWC.csv	deCODE	0.787213	9870_17_WARS_SYWC.csv:TKR:deCODE				FALSE	FALSE	TRUE
WARS1	Fenland	WARS1:AllOA				ALLOA	Inverse variance weighted (correlation inc)	0.971581	0.94443	0.999513	0.0461892	SYWC_9870_17.csv	Fenland	0.329188	SYWC_9870_17.csv:ALLOA:Fenland				FALSE
WARS1	Fenland	WARS1:FingerOA				FINGER	Inverse variance weighted (correlation inc)	1.01531	0.886046	1.16342	0.82694	SYWC_9870_17.csv	Fenland	0.990872	SYWC_9870_17.csv:FINGER:Fenland				FALSE
WARS1	Fenland	WARS1:HandOA				HAND	Inverse variance weighted (correlation inc)	1.01078	0.937861	1.08937	0.778923	SYWC_9870_17.csv	Fenland	0.971335	SYWC_9870_17.csv:HAND:Fenland				FALSE
WARS1	Fenland	WARS1:HipOA				HIP	Inverse variance weighted (correlation inc)	0.931563	0.883071	0.982718	0.00934524	SYWC_9870_17.csv	Fenland	0.168214	SYWC_9870_17.csv:HIP:Fenland				FALSE
WARS1	Fenland	WARS1:KneeHipOA				KNEEHIP	Inverse variance weighted (correlation inc)	0.955999	0.921654	0.991623	0.0159249	SYWC_9870_17.csv	Fenland	0.217835	SYWC_9870_17.csv:KNEEHIP:Fenland				FALSE
WARS1	Fenland	WARS1:KneeOA				KNEE	Inverse variance weighted (correlation inc)	0.958264	0.92851	0.98897	0.00806858	SYWC_9870_17.csv	Fenland	0.139855	SYWC_9870_17.csv:KNEE:Fenland				FALSE
WARS1	Fenland	WARS1:THR				THR	Inverse variance weighted (correlation inc)	0.918867	0.876411	0.96338	0.000455331	SYWC_9870_17.csv	Fenland	0.0275108	SYWC_9870_17.csv:THR:Fenland	Colocalization not detected	0.0253739	0.281967	TRUE
WARS1	Fenland	WARS1:ThumbOA				THUMB	Inverse variance weighted (correlation inc)	0.98813	0.902513	1.08187	0.79622	SYWC_9870_17.csv	Fenland	0.964936	SYWC_9870_17.csv:THUMB:Fenland				FALSE
WARS1	Fenland	WARS1:TJR				TJR	Inverse variance weighted (correlation inc)	0.944976	0.909283	0.98207	0.00396411	SYWC_9870_17.csv	Fenland	0.10513	SYWC_9870_17.csv:TJR:Fenland				FALSE
WARS1	Fenland	WARS1:TKR				TKR	Inverse variance weighted (correlation inc)	0.964336	0.922062	1.00855	0.112329	SYWC_9870_17.csv	Fenland	0.545641	SYWC_9870_17.csv:TKR:Fenland				FALSE
WAS	UKBPPP	WAS:AllOA	0.00954237	0.349085	0.490566	ALLOA							UKB		NA:ALLOA:UKB					FALSE	FALSE
WAS	UKBPPP	WAS:FingerOA	0.0287217	0.90015	0.976514	FINGER							UKB		NA:FINGER:UKB					FALSE	FALSE
WAS	UKBPPP	WAS:HandOA	-0.0541047	0.2337	0.997994	HAND							UKB		NA:HAND:UKB					FALSE	FALSE
WAS	UKBPPP	WAS:HipOA	0.00124145	0.965435	0.989093	HIP							UKB		NA:HIP:UKB					FALSE	FALSE
WAS	UKBPPP	WAS:KneeHipOA	0.0175429	0.285941	0.462536	KNEEHIP							UKB		NA:KNEEHIP:UKB					FALSE	FALSE
WAS	UKBPPP	WAS:KneeOA	0.0224729	0.240268	0.487518	KNEE							UKB		NA:KNEE:UKB					FALSE	FALSE
WAS	UKBPPP	WAS:SpineOA	-0.0350489	0.39987	0.721494	SPINE							UKB		NA:SPINE:UKB					FALSE	FALSE
WAS	UKBPPP	WAS:THR	0.0208018	0.775287	0.892894	THR							UKB		NA:THR:UKB					FALSE	FALSE
WAS	UKBPPP	WAS:ThumbOA	-0.0544844	0.625871	0.99602	THUMB							UKB		NA:THUMB:UKB					FALSE	FALSE
WAS	UKBPPP	WAS:TJR	0.00455976	0.925077	0.967111	TJR							UKB		NA:TJR:UKB					FALSE	FALSE
WAS	UKBPPP	WAS:TKR	-0.00370878	0.955929	0.99437	TKR							UKB		NA:TKR:UKB					FALSE	FALSE
WASF1	UKBPPP	WASF1:AllOA	0.0434106	0.00258533	0.0108732	ALLOA	Inverse variance weighted (correlation inc)	0.99618	0.976531	1.01623	0.70652	WASF1_Q92558_OID20091_v1_Cardiometabolic.csv	UKBPPP	0.932207	WASF1_Q92558_OID20091_v1_Cardiometabolic.csv:ALLOA:UKBPPP				FALSE	FALSE	FALSE
WASF1	UKBPPP	WASF1:FingerOA	0.473959	0.14307	0.757919	FINGER							UKB		NA:FINGER:UKB					FALSE	FALSE
WASF1	UKBPPP	WASF1:HandOA	-0.0049609	0.938441	0.997994	HAND	Inverse variance weighted (correlation inc)	0.986889	0.931065	1.04606	0.656863	WASF1_Q92558_OID20091_v1_Cardiometabolic.csv	UKBPPP	0.959281	WASF1_Q92558_OID20091_v1_Cardiometabolic.csv:HAND:UKBPPP				FALSE	FALSE	FALSE
WASF1	UKBPPP	WASF1:HipOA	0.0168996	0.676509	0.84525	HIP	Inverse variance weighted (correlation inc)	0.990972	0.957735	1.02536	0.602329	WASF1_Q92558_OID20091_v1_Cardiometabolic.csv	UKBPPP	0.908768	WASF1_Q92558_OID20091_v1_Cardiometabolic.csv:HIP:UKBPPP				FALSE	FALSE	FALSE
WASF1	UKBPPP	WASF1:KneeHipOA	0.0560191	0.0159465	0.0676753	KNEEHIP	Inverse variance weighted (correlation inc)	0.998149	0.971812	1.0252	0.891958	WASF1_Q92558_OID20091_v1_Cardiometabolic.csv	UKBPPP	0.977671	WASF1_Q92558_OID20091_v1_Cardiometabolic.csv:KNEEHIP:UKBPPP				FALSE	FALSE	FALSE
WASF1	UKBPPP	WASF1:KneeOA	0.0635207	0.0188865	0.113701	KNEE	Inverse variance weighted (correlation inc)	1.00629	0.976986	1.03647	0.67767	WASF1_Q92558_OID20091_v1_Cardiometabolic.csv	UKBPPP	0.910628	WASF1_Q92558_OID20091_v1_Cardiometabolic.csv:KNEE:UKBPPP				FALSE	FALSE	FALSE
WASF1	UKBPPP	WASF1:SpineOA	-0.0417527	0.478128	0.759736	SPINE	Inverse variance weighted (correlation inc)	0.969025	0.93077	1.00885	0.125733	WASF1_Q92558_OID20091_v1_Cardiometabolic.csv	UKBPPP	0.802073	WASF1_Q92558_OID20091_v1_Cardiometabolic.csv:SPINE:UKBPPP				FALSE	FALSE	FALSE
WASF1	UKBPPP	WASF1:THR	0.229374	0.0259876	0.14243	THR	Inverse variance weighted (correlation inc)	1.00759	0.962004	1.05534	0.748808	WASF1_Q92558_OID20091_v1_Cardiometabolic.csv	UKBPPP	0.962859	WASF1_Q92558_OID20091_v1_Cardiometabolic.csv:THR:UKBPPP				FALSE	FALSE	FALSE
WASF1	UKBPPP	WASF1:ThumbOA	-0.00569233	0.971261	0.996687	THUMB	Inverse variance weighted (correlation inc)	0.980044	0.896809	1.071	0.656209	WASF1_Q92558_OID20091_v1_Cardiometabolic.csv	UKBPPP	0.938892	WASF1_Q92558_OID20091_v1_Cardiometabolic.csv:THUMB:UKBPPP				FALSE	FALSE	FALSE
WASF1	UKBPPP	WASF1:TJR	0.170134	0.013071	0.107624	TJR	Inverse variance weighted (correlation inc)	1.0105	0.96073	1.06286	0.685128	WASF1_Q92558_OID20091_v1_Cardiometabolic.csv	UKBPPP	0.907787	WASF1_Q92558_OID20091_v1_Cardiometabolic.csv:TJR:UKBPPP				FALSE	FALSE	FALSE
WASF1	UKBPPP	WASF1:TKR	0.159227	0.0933229	0.625649	TKR	Inverse variance weighted (correlation inc)	0.996782	0.944191	1.0523	0.90723	WASF1_Q92558_OID20091_v1_Cardiometabolic.csv	UKBPPP	0.983254	WASF1_Q92558_OID20091_v1_Cardiometabolic.csv:TKR:UKBPPP				FALSE	FALSE	FALSE
WASF3	UKBPPP	WASF3:AllOA	0.0293442	0.019083	0.0511272	ALLOA	Inverse variance weighted (correlation inc)	1.01241	0.967219	1.05971	0.596578	WASF3_Q9UPY6_OID20882_v1_Neurology.csv	UKBPPP	0.887751	WASF3_Q9UPY6_OID20882_v1_Neurology.csv:ALLOA:UKBPPP				FALSE	FALSE	FALSE
WASF3	UKBPPP	WASF3:FingerOA	0.148622	0.597159	0.898522	FINGER							UKB		NA:FINGER:UKB					FALSE	FALSE
WASF3	UKBPPP	WASF3:HandOA	-0.0709503	0.203665	0.997994	HAND	Inverse variance weighted (correlation inc)	1.05532	0.944764	1.17881	0.34027	WASF3_Q9UPY6_OID20882_v1_Neurology.csv	UKBPPP	0.846379	WASF3_Q9UPY6_OID20882_v1_Neurology.csv:HAND:UKBPPP				FALSE	FALSE	FALSE
WASF3	UKBPPP	WASF3:HipOA	0.00788035	0.822828	0.924338	HIP	Inverse variance weighted (correlation inc)	1.00003	0.935293	1.06924	0.999389	WASF3_Q9UPY6_OID20882_v1_Neurology.csv	UKBPPP	0.999839	WASF3_Q9UPY6_OID20882_v1_Neurology.csv:HIP:UKBPPP				FALSE	FALSE	FALSE
WASF3	UKBPPP	WASF3:KneeHipOA	0.0256389	0.204297	0.37184	KNEEHIP	Inverse variance weighted (correlation inc)	1.00839	0.960959	1.05817	0.733894	WASF3_Q9UPY6_OID20882_v1_Neurology.csv	UKBPPP	0.928877	WASF3_Q9UPY6_OID20882_v1_Neurology.csv:KNEEHIP:UKBPPP				FALSE	FALSE	FALSE
WASF3	UKBPPP	WASF3:KneeOA	0.027059	0.249764	0.498122	KNEE	Inverse variance weighted (correlation inc)	1.00492	0.953992	1.05856	0.853352	WASF3_Q9UPY6_OID20882_v1_Neurology.csv	UKBPPP	0.967243	WASF3_Q9UPY6_OID20882_v1_Neurology.csv:KNEE:UKBPPP				FALSE	FALSE	FALSE
WASF3	UKBPPP	WASF3:SpineOA	-0.0193832	0.70471	0.87766	SPINE	Inverse variance weighted (correlation inc)	1.00349	0.917099	1.09803	0.939481	WASF3_Q9UPY6_OID20882_v1_Neurology.csv	UKBPPP	0.99173	WASF3_Q9UPY6_OID20882_v1_Neurology.csv:SPINE:UKBPPP				FALSE	FALSE	FALSE
WASF3	UKBPPP	WASF3:THR	0.0615884	0.49147	0.727376	THR	Inverse variance weighted (correlation inc)	1.02562	0.91491	1.14973	0.664211	WASF3_Q9UPY6_OID20882_v1_Neurology.csv	UKBPPP	0.957403	WASF3_Q9UPY6_OID20882_v1_Neurology.csv:THR:UKBPPP				FALSE	FALSE	FALSE
WASF3	UKBPPP	WASF3:ThumbOA	0.107788	0.432385	0.99602	THUMB	Inverse variance weighted (correlation inc)	1.13567	0.966514	1.33443	0.122084	WASF3_Q9UPY6_OID20882_v1_Neurology.csv	UKBPPP	0.75725	WASF3_Q9UPY6_OID20882_v1_Neurology.csv:THUMB:UKBPPP				FALSE	FALSE	FALSE
WASF3	UKBPPP	WASF3:TJR	0.0868391	0.144885	0.3843	TJR	Inverse variance weighted (correlation inc)	1.03559	0.964366	1.11208	0.336063	WASF3_Q9UPY6_OID20882_v1_Neurology.csv	UKBPPP	0.774823	WASF3_Q9UPY6_OID20882_v1_Neurology.csv:TJR:UKBPPP				FALSE	FALSE	FALSE
WASF3	UKBPPP	WASF3:TKR	0.0725944	0.378588	0.912631	TKR	Inverse variance weighted (correlation inc)	1.0392	0.952013	1.13437	0.389772	WASF3_Q9UPY6_OID20882_v1_Neurology.csv	UKBPPP	0.82401	WASF3_Q9UPY6_OID20882_v1_Neurology.csv:TKR:UKBPPP				FALSE	FALSE	FALSE
WASHC3	UKBPPP	WASHC3:AllOA	0.032812	0.00349141	0.0139418	ALLOA	Wald ratio	0.967102	0.898524	1.04091	0.3727	WASHC3_Q9Y3C0_OID31123_v1_Neurology_II.csv	UKBPPP	0.791732	WASHC3_Q9Y3C0_OID31123_v1_Neurology_II.csv:ALLOA:UKBPPP				FALSE	FALSE	TRUE
WASHC3	UKBPPP	WASHC3:FingerOA	0.329033	0.192283	0.773098	FINGER							UKB		NA:FINGER:UKB					FALSE	TRUE
WASHC3	UKBPPP	WASHC3:HandOA	0.00709288	0.887386	0.997994	HAND	Wald ratio	1.00916	0.817102	1.24637	0.9325	WASHC3_Q9Y3C0_OID31123_v1_Neurology_II.csv	UKBPPP	0.99364	WASHC3_Q9Y3C0_OID31123_v1_Neurology_II.csv:HAND:UKBPPP				FALSE	FALSE	TRUE
WASHC3	UKBPPP	WASHC3:HipOA	0.0491281	0.119807	0.391718	HIP	Wald ratio	1.06379	0.92763	1.21993	0.3762	WASHC3_Q9Y3C0_OID31123_v1_Neurology_II.csv	UKBPPP	0.821306	WASHC3_Q9Y3C0_OID31123_v1_Neurology_II.csv:HIP:UKBPPP				FALSE	FALSE	TRUE
FGL1	UKBPPP;deCODE;Fenland	FGL1:SpineOA	0.106552	0.00536591	0.0482601	SPINE	Inverse variance weighted (correlation inc)	0.990841	0.968018	1.0142	0.439001	5581_28_FGL1_FGL1.csv	deCODE	0.936628	5581_28_FGL1_FGL1.csv:SPINE:deCODE				FALSE	TRUE	TRUE
WASHC3	UKBPPP	WASHC3:KneeOA	0.0524104	0.012982	0.0927243	KNEE	Wald ratio	0.86506	0.778355	0.961424	0.007144	WASHC3_Q9Y3C0_OID31123_v1_Neurology_II.csv	UKBPPP	0.17235	WASHC3_Q9Y3C0_OID31123_v1_Neurology_II.csv:KNEE:UKBPPP				FALSE	FALSE	TRUE
WASHC3	UKBPPP	WASHC3:SpineOA	-0.00709923	0.877077	0.958382	SPINE	Wald ratio	0.974976	0.848864	1.11983	0.7199	WASHC3_Q9Y3C0_OID31123_v1_Neurology_II.csv	UKBPPP	0.964848	WASHC3_Q9Y3C0_OID31123_v1_Neurology_II.csv:SPINE:UKBPPP				FALSE	FALSE	TRUE
WASHC3	UKBPPP	WASHC3:THR	0.188968	0.0186546	0.12615	THR	Wald ratio	1.14433	0.940056	1.39299	0.179	WASHC3_Q9Y3C0_OID31123_v1_Neurology_II.csv	UKBPPP	0.66501	WASHC3_Q9Y3C0_OID31123_v1_Neurology_II.csv:THR:UKBPPP				FALSE	FALSE	TRUE
WASHC3	UKBPPP	WASHC3:ThumbOA	0.0698307	0.57084	0.99602	THUMB	Wald ratio	1.3623	0.972421	1.90849	0.07227	WASHC3_Q9Y3C0_OID31123_v1_Neurology_II.csv	UKBPPP	0.670703	WASHC3_Q9Y3C0_OID31123_v1_Neurology_II.csv:THUMB:UKBPPP				FALSE	FALSE	TRUE
WASHC3	UKBPPP	WASHC3:TJR	0.114539	0.0321275	0.177747	TJR	Wald ratio	1.08337	0.904057	1.29826	0.3857	WASHC3_Q9Y3C0_OID31123_v1_Neurology_II.csv	UKBPPP	0.792592	WASHC3_Q9Y3C0_OID31123_v1_Neurology_II.csv:TJR:UKBPPP				FALSE	FALSE	TRUE
WASHC3	UKBPPP	WASHC3:TKR	0.0532031	0.472073	0.940601	TKR	Wald ratio	1.03192	0.843426	1.26255	0.7601	WASHC3_Q9Y3C0_OID31123_v1_Neurology_II.csv	UKBPPP	0.958816	WASHC3_Q9Y3C0_OID31123_v1_Neurology_II.csv:TKR:UKBPPP				FALSE	FALSE	TRUE
WASL	UKBPPP	WASL:AllOA	0.00794675	0.33422	0.474466	ALLOA							UKB		NA:ALLOA:UKB					FALSE	FALSE
WASL	UKBPPP	WASL:FingerOA	0.261853	0.156612	0.757919	FINGER							UKB		NA:FINGER:UKB					FALSE	FALSE
WASL	UKBPPP	WASL:HandOA	0.0581966	0.112683	0.997994	HAND							UKB		NA:HAND:UKB					FALSE	FALSE
WASL	UKBPPP	WASL:HipOA	0.0544681	0.0185473	0.136226	HIP							UKB		NA:HIP:UKB					FALSE	FALSE
WASL	UKBPPP	WASL:KneeHipOA	0.0203029	0.126193	0.268654	KNEEHIP							UKB		NA:KNEEHIP:UKB					FALSE	FALSE
WASL	UKBPPP	WASL:KneeOA	0.000597913	0.969138	0.986347	KNEE							UKB		NA:KNEE:UKB					FALSE	FALSE
WASL	UKBPPP	WASL:SpineOA	0.0386188	0.250686	0.596077	SPINE							UKB		NA:SPINE:UKB					FALSE	FALSE
WASL	UKBPPP	WASL:THR	0.0637952	0.278307	0.524833	THR							UKB		NA:THR:UKB					FALSE	FALSE
WASL	UKBPPP	WASL:ThumbOA	0.117475	0.192997	0.99602	THUMB							UKB		NA:THUMB:UKB					FALSE	FALSE
WASL	UKBPPP	WASL:TJR	0.0140937	0.71889	0.862608	TJR							UKB		NA:TJR:UKB					FALSE	FALSE
WASL	UKBPPP	WASL:TKR	-0.0100776	0.852482	0.987664	TKR							UKB		NA:TKR:UKB					FALSE	FALSE
WBP1L	deCODE;Fenland														NA:NA:NA
WBP2	deCODE;Fenland	WBP2:AllOA				ALLOA	Inverse variance weighted (correlation inc)	1.01544	0.914928	1.12699	0.773289	17698_15_WBP2_WBP2.csv	deCODE	0.968437	17698_15_WBP2_WBP2.csv:ALLOA:deCODE				FALSE
WBP2	deCODE;Fenland	WBP2:AllOA				ALLOA	Wald ratio	0.954855	0.878395	1.03797	0.278	WBP2_17698_15.csv	Fenland	0.729273	WBP2_17698_15.csv:ALLOA:Fenland				FALSE
WBP2	deCODE;Fenland	WBP2:FingerOA				FINGER	Wald ratio	1.26212	0.840812	1.89452	0.2613	WBP2_17698_15.csv	Fenland	0.911352	WBP2_17698_15.csv:FINGER:Fenland				FALSE
WBP2	deCODE;Fenland	WBP2:FingerOA				FINGER	Inverse variance weighted (correlation inc)	1.69846	0.977544	2.95102	0.0601874	17698_15_WBP2_WBP2.csv	deCODE	0.772898	17698_15_WBP2_WBP2.csv:FINGER:deCODE				FALSE
WBP2	deCODE;Fenland	WBP2:HandOA				HAND	Inverse variance weighted (correlation inc)	1.37073	0.991945	1.89416	0.0560059	17698_15_WBP2_WBP2.csv	deCODE	0.597824	17698_15_WBP2_WBP2.csv:HAND:deCODE				FALSE
WBP2	deCODE;Fenland	WBP2:HandOA				HAND	Wald ratio	1.03878	0.827252	1.30439	0.7433	WBP2_17698_15.csv	Fenland	0.961014	WBP2_17698_15.csv:HAND:Fenland				FALSE
WBP2	deCODE;Fenland	WBP2:HipOA				HIP	Inverse variance weighted (correlation inc)	1.18853	0.972897	1.45196	0.0908388	17698_15_WBP2_WBP2.csv	deCODE	0.545033	17698_15_WBP2_WBP2.csv:HIP:deCODE				FALSE
WBP2	deCODE;Fenland	WBP2:HipOA				HIP	Wald ratio	0.94882	0.81615	1.10306	0.4942	WBP2_17698_15.csv	Fenland	0.871787	WBP2_17698_15.csv:HIP:Fenland				FALSE
WBP2	deCODE;Fenland	WBP2:KneeHipOA				KNEEHIP	Wald ratio	0.999095	0.907908	1.09944	0.9852	WBP2_17698_15.csv	Fenland	0.996626	WBP2_17698_15.csv:KNEEHIP:Fenland				FALSE
WBP2	deCODE;Fenland	WBP2:KneeHipOA				KNEEHIP	Inverse variance weighted (correlation inc)	1.15566	0.996877	1.33974	0.0550449	17698_15_WBP2_WBP2.csv	deCODE	0.416667	17698_15_WBP2_WBP2.csv:KNEEHIP:deCODE				FALSE
WBP2	deCODE;Fenland	WBP2:KneeOA				KNEE	Inverse variance weighted (correlation inc)	1.03598	0.884021	1.21405	0.662293	17698_15_WBP2_WBP2.csv	deCODE	0.91993	17698_15_WBP2_WBP2.csv:KNEE:deCODE				FALSE
WBP2	deCODE;Fenland	WBP2:KneeOA				KNEE	Wald ratio	0.929257	0.825166	1.04648	0.2261	WBP2_17698_15.csv	Fenland	0.678314	WBP2_17698_15.csv:KNEE:Fenland				FALSE
WBP2	deCODE;Fenland	WBP2:SpineOA				SPINE	Inverse variance weighted (correlation inc)	1.17165	0.932321	1.47242	0.174187	17698_15_WBP2_WBP2.csv	deCODE	0.826288	17698_15_WBP2_WBP2.csv:SPINE:deCODE				FALSE
WBP2	deCODE;Fenland	WBP2:THR				THR	Inverse variance weighted (correlation inc)	1.16482	0.896721	1.51307	0.252964	17698_15_WBP2_WBP2.csv	deCODE	0.73287	17698_15_WBP2_WBP2.csv:THR:deCODE				FALSE
WBP2	deCODE;Fenland	WBP2:THR				THR	Wald ratio	0.970551	0.791789	1.18967	0.7735	WBP2_17698_15.csv	Fenland	0.977576	WBP2_17698_15.csv:THR:Fenland				FALSE
WBP2	deCODE;Fenland	WBP2:ThumbOA				THUMB	Inverse variance weighted (correlation inc)	1.49951	0.912682	2.46364	0.10975	17698_15_WBP2_WBP2.csv	deCODE	0.710636	17698_15_WBP2_WBP2.csv:THUMB:deCODE				FALSE
WBP2	deCODE;Fenland	WBP2:ThumbOA				THUMB	Wald ratio	1.02755	0.717082	1.47243	0.8823	WBP2_17698_15.csv	Fenland	0.986938	WBP2_17698_15.csv:THUMB:Fenland				FALSE
WBP2	deCODE;Fenland	WBP2:TJR				TJR	Inverse variance weighted (correlation inc)	1.08058	0.867935	1.34532	0.488208	17698_15_WBP2_WBP2.csv	deCODE	0.872191	17698_15_WBP2_WBP2.csv:TJR:deCODE				FALSE
WBP2	deCODE;Fenland	WBP2:TJR				TJR	Wald ratio	0.988294	0.835498	1.16903	0.8907	WBP2_17698_15.csv	Fenland	0.974366	WBP2_17698_15.csv:TJR:Fenland				FALSE
WBP2	deCODE;Fenland	WBP2:TKR				TKR	Inverse variance weighted (correlation inc)	1.04823	0.778137	1.41208	0.756667	17698_15_WBP2_WBP2.csv	deCODE	0.946275	17698_15_WBP2_WBP2.csv:TKR:deCODE				FALSE
WBP2	deCODE;Fenland	WBP2:TKR				TKR	Wald ratio	0.888915	0.722099	1.09427	0.2668	WBP2_17698_15.csv	Fenland	0.71875	WBP2_17698_15.csv:TKR:Fenland				FALSE
WDR46	UKBPPP	WDR46:AllOA	0.00522568	0.320401	0.460212	ALLOA							UKB		NA:ALLOA:UKB					FALSE	FALSE
WDR46	UKBPPP	WDR46:FingerOA	-0.07717	0.513587	0.874884	FINGER							UKB		NA:FINGER:UKB					FALSE	FALSE
WDR46	UKBPPP	WDR46:HandOA	0.00392168	0.867161	0.997994	HAND							UKB		NA:HAND:UKB					FALSE	FALSE
WDR46	UKBPPP	WDR46:HipOA	0.0192016	0.194003	0.489276	HIP							UKB		NA:HIP:UKB					FALSE	FALSE
WDR46	UKBPPP	WDR46:KneeHipOA	0.00649524	0.443936	0.618211	KNEEHIP							UKB		NA:KNEEHIP:UKB					FALSE	FALSE
WDR46	UKBPPP	WDR46:KneeOA	0.000811328	0.934526	0.97354	KNEE							UKB		NA:KNEE:UKB					FALSE	FALSE
WDR46	UKBPPP	WDR46:SpineOA	0.0470215	0.0286241	0.161205	SPINE							UKB		NA:SPINE:UKB					FALSE	FALSE
WDR46	UKBPPP	WDR46:THR	0.00421877	0.910675	0.960124	THR							UKB		NA:THR:UKB					FALSE	FALSE
WDR46	UKBPPP	WDR46:ThumbOA	-0.0255546	0.657683	0.99602	THUMB							UKB		NA:THUMB:UKB					FALSE	FALSE
WDR46	UKBPPP	WDR46:TJR	-0.00678214	0.786357	0.900617	TJR							UKB		NA:TJR:UKB					FALSE	FALSE
WDR46	UKBPPP	WDR46:TKR	-0.0105973	0.759614	0.984297	TKR							UKB		NA:TKR:UKB					FALSE	FALSE
WDR5	deCODE;Fenland														NA:NA:NA
WFDC1	UKBPPP;deCODE;Fenland	WFDC1:AllOA	0.00384558	0.619252	0.734012	ALLOA	Inverse variance weighted (correlation inc)	0.977432	0.960941	0.994206	0.00855642	WFDC1_Q9HC57_OID31366_v1_Oncology_II.csv	UKBPPP	0.153048	WFDC1_Q9HC57_OID31366_v1_Oncology_II.csv:ALLOA:UKBPPP				FALSE	FALSE	FALSE
WFDC1	UKBPPP;deCODE;Fenland	WFDC1:AllOA	0.00384558	0.619252	0.734012	ALLOA	Inverse variance weighted (correlation inc)	0.985569	0.975757	0.995479	0.00440482	9316_67_WFDC1_WFDC1.csv	deCODE	0.0932353	9316_67_WFDC1_WFDC1.csv:ALLOA:deCODE				FALSE	FALSE	FALSE
WFDC1	UKBPPP;deCODE;Fenland	WFDC1:AllOA	0.00384558	0.619252	0.734012	ALLOA	Inverse variance weighted (correlation inc)	0.987467	0.976475	0.998583	0.0272286	WFDC1_9316_67.csv	Fenland	0.249601	WFDC1_9316_67.csv:ALLOA:Fenland				FALSE	FALSE	FALSE
WFDC1	UKBPPP;deCODE;Fenland	WFDC1:FingerOA	0.218605	0.208544	0.778095	FINGER	Inverse variance weighted (correlation inc)	0.976803	0.917802	1.0396	0.460302	WFDC1_9316_67.csv	Fenland	0.961895	WFDC1_9316_67.csv:FINGER:Fenland				FALSE	FALSE	FALSE
WFDC1	UKBPPP;deCODE;Fenland	WFDC1:FingerOA	0.218605	0.208544	0.778095	FINGER	Inverse variance weighted (correlation inc)	0.992628	0.935435	1.05332	0.806937	9316_67_WFDC1_WFDC1.csv	deCODE	0.981407	9316_67_WFDC1_WFDC1.csv:FINGER:deCODE				FALSE	FALSE	FALSE
WFDC1	UKBPPP;deCODE;Fenland	WFDC1:HandOA	-0.0242769	0.481648	0.997994	HAND	Inverse variance weighted (correlation inc)	1.02186	0.962374	1.08501	0.479823	WFDC1_Q9HC57_OID31366_v1_Oncology_II.csv	UKBPPP	0.916682	WFDC1_Q9HC57_OID31366_v1_Oncology_II.csv:HAND:UKBPPP				FALSE	FALSE	FALSE
WFDC1	UKBPPP;deCODE;Fenland	WFDC1:HandOA	-0.0242769	0.481648	0.997994	HAND	Inverse variance weighted (correlation inc)	1.00466	0.96815	1.04255	0.805483	WFDC1_9316_67.csv	Fenland	0.97617	WFDC1_9316_67.csv:HAND:Fenland				FALSE	FALSE	FALSE
WFDC1	UKBPPP;deCODE;Fenland	WFDC1:HandOA	-0.0242769	0.481648	0.997994	HAND	Inverse variance weighted (correlation inc)	1.00738	0.974986	1.04086	0.659201	9316_67_WFDC1_WFDC1.csv	deCODE	0.959131	9316_67_WFDC1_WFDC1.csv:HAND:deCODE				FALSE	FALSE	FALSE
WFDC1	UKBPPP;deCODE;Fenland	WFDC1:HipOA	0.0444876	0.0408558	0.215952	HIP	Inverse variance weighted (correlation inc)	0.977426	0.957227	0.998052	0.0321112	9316_67_WFDC1_WFDC1.csv	deCODE	0.327637	9316_67_WFDC1_WFDC1.csv:HIP:deCODE				FALSE	FALSE	FALSE
WFDC1	UKBPPP;deCODE;Fenland	WFDC1:HipOA	0.0444876	0.0408558	0.215952	HIP	Inverse variance weighted (correlation inc)	0.963118	0.932996	0.994212	0.0204442	WFDC1_Q9HC57_OID31366_v1_Oncology_II.csv	UKBPPP	0.271314	WFDC1_Q9HC57_OID31366_v1_Oncology_II.csv:HIP:UKBPPP				FALSE	FALSE	FALSE
WFDC1	UKBPPP;deCODE;Fenland	WFDC1:HipOA	0.0444876	0.0408558	0.215952	HIP	Inverse variance weighted (correlation inc)	0.986456	0.965714	1.00764	0.208501	WFDC1_9316_67.csv	Fenland	0.708041	WFDC1_9316_67.csv:HIP:Fenland				FALSE	FALSE	FALSE
WFDC1	UKBPPP;deCODE;Fenland	WFDC1:KneeHipOA	0.00425774	0.73308	0.834746	KNEEHIP	Inverse variance weighted (correlation inc)	0.970009	0.946148	0.994471	0.0165608	WFDC1_Q9HC57_OID31366_v1_Oncology_II.csv	UKBPPP	0.225438	WFDC1_Q9HC57_OID31366_v1_Oncology_II.csv:KNEEHIP:UKBPPP				FALSE	FALSE	FALSE
WFDC1	UKBPPP;deCODE;Fenland	WFDC1:KneeHipOA	0.00425774	0.73308	0.834746	KNEEHIP	Inverse variance weighted (correlation inc)	0.98318	0.96688	0.999755	0.0467371	WFDC1_9316_67.csv	Fenland	0.367773	WFDC1_9316_67.csv:KNEEHIP:Fenland				FALSE	FALSE	FALSE
WFDC1	UKBPPP;deCODE;Fenland	WFDC1:KneeHipOA	0.00425774	0.73308	0.834746	KNEEHIP	Inverse variance weighted (correlation inc)	0.983156	0.967705	0.998854	0.0355609	9316_67_WFDC1_WFDC1.csv	deCODE	0.332805	9316_67_WFDC1_WFDC1.csv:KNEEHIP:deCODE				FALSE	FALSE	FALSE
WFDC1	UKBPPP;deCODE;Fenland	WFDC1:KneeOA	-0.0164059	0.258943	0.507208	KNEE	Inverse variance weighted (correlation inc)	0.96706	0.943355	0.991362	0.00816489	WFDC1_Q9HC57_OID31366_v1_Oncology_II.csv	UKBPPP	0.17512	WFDC1_Q9HC57_OID31366_v1_Oncology_II.csv:KNEE:UKBPPP				FALSE	FALSE	FALSE
WFDC1	UKBPPP;deCODE;Fenland	WFDC1:KneeOA	-0.0164059	0.258943	0.507208	KNEE	Inverse variance weighted (correlation inc)	0.979771	0.962054	0.997814	0.0281641	WFDC1_9316_67.csv	Fenland	0.286539	WFDC1_9316_67.csv:KNEE:Fenland				FALSE	FALSE	FALSE
WFDC1	UKBPPP;deCODE;Fenland	WFDC1:KneeOA	-0.0164059	0.258943	0.507208	KNEE	Inverse variance weighted (correlation inc)	0.98847	0.972339	1.00487	0.167129	9316_67_WFDC1_WFDC1.csv	deCODE	0.600723	9316_67_WFDC1_WFDC1.csv:KNEE:deCODE				FALSE	FALSE	FALSE
WFDC1	UKBPPP;deCODE;Fenland	WFDC1:SpineOA	0.0124	0.694904	0.874765	SPINE	Inverse variance weighted (correlation inc)	0.984707	0.963244	1.00665	0.170486	9316_67_WFDC1_WFDC1.csv	deCODE	0.824586	9316_67_WFDC1_WFDC1.csv:SPINE:deCODE				FALSE	FALSE	FALSE
WFDC1	UKBPPP;deCODE;Fenland	WFDC1:SpineOA	0.0124	0.694904	0.874765	SPINE	Inverse variance weighted (correlation inc)	1.00649	0.968698	1.04576	0.740321	WFDC1_Q9HC57_OID31366_v1_Oncology_II.csv	UKBPPP	0.972115	WFDC1_Q9HC57_OID31366_v1_Oncology_II.csv:SPINE:UKBPPP				FALSE	FALSE	FALSE
WFDC1	UKBPPP;deCODE;Fenland	WFDC1:THR	0.088015	0.111708	0.306111	THR	Inverse variance weighted (correlation inc)	0.944162	0.903399	0.986763	0.0107171	WFDC1_Q9HC57_OID31366_v1_Oncology_II.csv	UKBPPP	0.183798	WFDC1_Q9HC57_OID31366_v1_Oncology_II.csv:THR:UKBPPP				FALSE	FALSE	FALSE
WFDC1	UKBPPP;deCODE;Fenland	WFDC1:THR	0.088015	0.111708	0.306111	THR	Inverse variance weighted (correlation inc)	0.969447	0.942194	0.997489	0.0329425	9316_67_WFDC1_WFDC1.csv	deCODE	0.355482	9316_67_WFDC1_WFDC1.csv:THR:deCODE				FALSE	FALSE	FALSE
WFDC1	UKBPPP;deCODE;Fenland	WFDC1:THR	0.088015	0.111708	0.306111	THR	Inverse variance weighted (correlation inc)	0.970503	0.943778	0.997984	0.0355835	WFDC1_9316_67.csv	Fenland	0.342739	WFDC1_9316_67.csv:THR:Fenland				FALSE	FALSE	FALSE
WFDC1	UKBPPP;deCODE;Fenland	WFDC1:ThumbOA	0.00673655	0.93673	0.99602	THUMB	Inverse variance weighted (correlation inc)	1.0412	0.990113	1.09493	0.115738	9316_67_WFDC1_WFDC1.csv	deCODE	0.713471	9316_67_WFDC1_WFDC1.csv:THUMB:deCODE				FALSE	FALSE	FALSE
WFDC1	UKBPPP;deCODE;Fenland	WFDC1:ThumbOA	0.00673655	0.93673	0.99602	THUMB	Inverse variance weighted (correlation inc)	1.05272	0.999258	1.10904	0.0533488	WFDC1_9316_67.csv	Fenland	0.554212	WFDC1_9316_67.csv:THUMB:Fenland				FALSE	FALSE	FALSE
WFDC1	UKBPPP;deCODE;Fenland	WFDC1:ThumbOA	0.00673655	0.93673	0.99602	THUMB	Inverse variance weighted (correlation inc)	1.10122	1.01394	1.19602	0.022102	WFDC1_Q9HC57_OID31366_v1_Oncology_II.csv	UKBPPP	0.546959	WFDC1_Q9HC57_OID31366_v1_Oncology_II.csv:THUMB:UKBPPP				FALSE	FALSE	FALSE
WFDC1	UKBPPP;deCODE;Fenland	WFDC1:TJR	0.0651981	0.076608	0.277823	TJR	Inverse variance weighted (correlation inc)	0.986413	0.959511	1.01407	0.332228	9316_67_WFDC1_WFDC1.csv	deCODE	0.768905	9316_67_WFDC1_WFDC1.csv:TJR:deCODE				FALSE	FALSE	FALSE
WFDC1	UKBPPP;deCODE;Fenland	WFDC1:TJR	0.0651981	0.076608	0.277823	TJR	Inverse variance weighted (correlation inc)	0.98987	0.963218	1.01726	0.46469	WFDC1_9316_67.csv	Fenland	0.824882	WFDC1_9316_67.csv:TJR:Fenland				FALSE	FALSE	FALSE
WFDC1	UKBPPP;deCODE;Fenland	WFDC1:TJR	0.0651981	0.076608	0.277823	TJR	Inverse variance weighted (correlation inc)	0.976042	0.93946	1.01405	0.21341	WFDC1_Q9HC57_OID31366_v1_Oncology_II.csv	UKBPPP	0.659137	WFDC1_Q9HC57_OID31366_v1_Oncology_II.csv:TJR:UKBPPP				FALSE	FALSE	FALSE
WFDC1	UKBPPP;deCODE;Fenland	WFDC1:TKR	0.0555206	0.275965	0.854497	TKR	Inverse variance weighted (correlation inc)	1.01671	0.988717	1.0455	0.244671	9316_67_WFDC1_WFDC1.csv	deCODE	0.701316	9316_67_WFDC1_WFDC1.csv:TKR:deCODE				FALSE	FALSE	FALSE
WFDC1	UKBPPP;deCODE;Fenland	WFDC1:TKR	0.0555206	0.275965	0.854497	TKR	Inverse variance weighted (correlation inc)	1.00279	0.969015	1.03775	0.873261	WFDC1_9316_67.csv	Fenland	0.988746	WFDC1_9316_67.csv:TKR:Fenland				FALSE	FALSE	FALSE
WFDC1	UKBPPP;deCODE;Fenland	WFDC1:TKR	0.0555206	0.275965	0.854497	TKR	Inverse variance weighted (correlation inc)	1.00957	0.968788	1.05207	0.650768	WFDC1_Q9HC57_OID31366_v1_Oncology_II.csv	UKBPPP	0.927671	WFDC1_Q9HC57_OID31366_v1_Oncology_II.csv:TKR:UKBPPP				FALSE	FALSE	FALSE
WFDC10A	deCODE;Fenland														NA:NA:NA
WFDC10B	deCODE;Fenland														NA:NA:NA
WFDC11	deCODE;Fenland														NA:NA:NA
WFDC12	UKBPPP	WFDC12:AllOA	0.0125912	0.208847	0.327851	ALLOA	Inverse variance weighted (correlation inc)	0.996044	0.983952	1.00829	0.524762	WFDC12_Q8WWY7_OID21462_v1_Oncology.csv	UKBPPP	0.869702	WFDC12_Q8WWY7_OID21462_v1_Oncology.csv:ALLOA:UKBPPP				FALSE	FALSE	FALSE
WFDC12	UKBPPP	WFDC12:FingerOA	0.0412632	0.854527	0.964395	FINGER							UKB		NA:FINGER:UKB					FALSE	FALSE
WFDC12	UKBPPP	WFDC12:HandOA	0.0526689	0.238349	0.997994	HAND	Inverse variance weighted (correlation inc)	1.00107	0.974525	1.02833	0.938029	WFDC12_Q8WWY7_OID21462_v1_Oncology.csv	UKBPPP	0.99364	WFDC12_Q8WWY7_OID21462_v1_Oncology.csv:HAND:UKBPPP				FALSE	FALSE	FALSE
WFDC12	UKBPPP	WFDC12:HipOA	0.0279773	0.320557	0.599663	HIP	Inverse variance weighted (correlation inc)	0.995768	0.974365	1.01764	0.70202	WFDC12_Q8WWY7_OID21462_v1_Oncology.csv	UKBPPP	0.93243	WFDC12_Q8WWY7_OID21462_v1_Oncology.csv:HIP:UKBPPP				FALSE	FALSE	FALSE
WFDC12	UKBPPP	WFDC12:KneeHipOA	0.0157725	0.329161	0.510689	KNEEHIP	Inverse variance weighted (correlation inc)	0.987091	0.973415	1.00096	0.0679622	WFDC12_Q8WWY7_OID21462_v1_Oncology.csv	UKBPPP	0.437082	WFDC12_Q8WWY7_OID21462_v1_Oncology.csv:KNEEHIP:UKBPPP				FALSE	FALSE	FALSE
WFDC12	UKBPPP	WFDC12:KneeOA	0.00726078	0.699568	0.855648	KNEE	Inverse variance weighted (correlation inc)	0.978428	0.964666	0.992386	0.00254763	WFDC12_Q8WWY7_OID21462_v1_Oncology.csv	UKBPPP	0.0859931	WFDC12_Q8WWY7_OID21462_v1_Oncology.csv:KNEE:UKBPPP				FALSE	FALSE	FALSE
WFDC12	UKBPPP	WFDC12:SpineOA	0.013241	0.746328	0.895533	SPINE	Inverse variance weighted (correlation inc)	0.989897	0.965911	1.01448	0.417169	WFDC12_Q8WWY7_OID21462_v1_Oncology.csv	UKBPPP	0.899357	WFDC12_Q8WWY7_OID21462_v1_Oncology.csv:SPINE:UKBPPP				FALSE	FALSE	FALSE
WFDC12	UKBPPP	WFDC12:THR	0.098888	0.167495	0.392792	THR	Inverse variance weighted (correlation inc)	0.993683	0.969801	1.01815	0.609625	WFDC12_Q8WWY7_OID21462_v1_Oncology.csv	UKBPPP	0.942567	WFDC12_Q8WWY7_OID21462_v1_Oncology.csv:THR:UKBPPP				FALSE	FALSE	FALSE
WFDC12	UKBPPP	WFDC12:ThumbOA	0.166221	0.130308	0.99602	THUMB	Inverse variance weighted (correlation inc)	1.00423	0.960027	1.05046	0.854258	WFDC12_Q8WWY7_OID21462_v1_Oncology.csv	UKBPPP	0.977624	WFDC12_Q8WWY7_OID21462_v1_Oncology.csv:THUMB:UKBPPP				FALSE	FALSE	FALSE
WFDC12	UKBPPP	WFDC12:TJR	0.0711417	0.135607	0.368724	TJR	Inverse variance weighted (correlation inc)	0.993091	0.970939	1.01575	0.546942	WFDC12_Q8WWY7_OID21462_v1_Oncology.csv	UKBPPP	0.864102	WFDC12_Q8WWY7_OID21462_v1_Oncology.csv:TJR:UKBPPP				FALSE	FALSE	FALSE
WFDC12	UKBPPP	WFDC12:TKR	0.0475488	0.471131	0.940601	TKR	Inverse variance weighted (correlation inc)	0.986615	0.962939	1.01087	0.276859	WFDC12_Q8WWY7_OID21462_v1_Oncology.csv	UKBPPP	0.742517	WFDC12_Q8WWY7_OID21462_v1_Oncology.csv:TKR:UKBPPP				FALSE	FALSE	FALSE
WFDC13	deCODE;Fenland														NA:NA:NA
WFDC2	UKBPPP;deCODE;Fenland	WFDC2:AllOA	0.0357962	6.19834e-09	1.09805e-07	ALLOA	Inverse variance weighted (correlation inc)	0.985726	0.944264	1.02901	0.511973	WFDC2_Q14508_OID21505_v1_Oncology.csv	UKBPPP	0.864557	WFDC2_Q14508_OID21505_v1_Oncology.csv:ALLOA:UKBPPP				FALSE	FALSE	TRUE
WFDC2	UKBPPP;deCODE;Fenland	WFDC2:AllOA	0.0357962	6.19834e-09	1.09805e-07	ALLOA	Inverse variance weighted (correlation inc)	0.998848	0.93389	1.06832	0.97319	11388_75_WFDC2_HE4.csv	deCODE	0.989817	11388_75_WFDC2_HE4.csv:ALLOA:deCODE				FALSE	FALSE	TRUE
WFDC2	UKBPPP;deCODE;Fenland	WFDC2:FingerOA	0.12863	0.35263	0.816467	FINGER	Inverse variance weighted (correlation inc)	1.28911	0.885183	1.87737	0.185468	11388_75_WFDC2_HE4.csv	deCODE	0.884588	11388_75_WFDC2_HE4.csv:FINGER:deCODE				FALSE	FALSE	TRUE
WFDC2	UKBPPP;deCODE;Fenland	WFDC2:HandOA	-0.00964336	0.725515	0.997994	HAND	Inverse variance weighted (correlation inc)	1.11327	0.966878	1.28182	0.135772	WFDC2_Q14508_OID21505_v1_Oncology.csv	UKBPPP	0.72367	WFDC2_Q14508_OID21505_v1_Oncology.csv:HAND:UKBPPP				FALSE	FALSE	TRUE
WFDC2	UKBPPP;deCODE;Fenland	WFDC2:HandOA	-0.00964336	0.725515	0.997994	HAND	Inverse variance weighted (correlation inc)	1.13656	0.927599	1.39259	0.216858	11388_75_WFDC2_HE4.csv	deCODE	0.862133	11388_75_WFDC2_HE4.csv:HAND:deCODE				FALSE	FALSE	TRUE
WFDC2	UKBPPP;deCODE;Fenland	WFDC2:HipOA	0.0375714	0.0300504	0.18376	HIP	Inverse variance weighted (correlation inc)	0.99532	0.913168	1.08486	0.915005	WFDC2_Q14508_OID21505_v1_Oncology.csv	UKBPPP	0.989051	WFDC2_Q14508_OID21505_v1_Oncology.csv:HIP:UKBPPP				FALSE	FALSE	TRUE
WFDC2	UKBPPP;deCODE;Fenland	WFDC2:HipOA	0.0375714	0.0300504	0.18376	HIP	Inverse variance weighted (correlation inc)	0.944995	0.831276	1.07427	0.387124	11388_75_WFDC2_HE4.csv	deCODE	0.815739	11388_75_WFDC2_HE4.csv:HIP:deCODE				FALSE	FALSE	TRUE
WFDC2	UKBPPP;deCODE;Fenland	WFDC2:KneeHipOA	0.0206626	0.0376208	0.117862	KNEEHIP	Inverse variance weighted (correlation inc)	0.976153	0.889261	1.07154	0.611863	11388_75_WFDC2_HE4.csv	deCODE	0.912022	11388_75_WFDC2_HE4.csv:KNEEHIP:deCODE				FALSE	FALSE	TRUE
WFDC2	UKBPPP;deCODE;Fenland	WFDC2:KneeHipOA	0.0206626	0.0376208	0.117862	KNEEHIP	Inverse variance weighted (correlation inc)	1.0022	0.942208	1.066	0.94447	WFDC2_Q14508_OID21505_v1_Oncology.csv	UKBPPP	0.990026	WFDC2_Q14508_OID21505_v1_Oncology.csv:KNEEHIP:UKBPPP				FALSE	FALSE	TRUE
WFDC2	UKBPPP;deCODE;Fenland	WFDC2:KneeOA	0.0148768	0.198486	0.444578	KNEE	Inverse variance weighted (correlation inc)	1.02351	0.926181	1.13107	0.648518	11388_75_WFDC2_HE4.csv	deCODE	0.912368	11388_75_WFDC2_HE4.csv:KNEE:deCODE				FALSE	FALSE	TRUE
WFDC2	UKBPPP;deCODE;Fenland	WFDC2:KneeOA	0.0148768	0.198486	0.444578	KNEE	Inverse variance weighted (correlation inc)	1.01413	0.951287	1.08112	0.667268	WFDC2_Q14508_OID21505_v1_Oncology.csv	UKBPPP	0.90674	WFDC2_Q14508_OID21505_v1_Oncology.csv:KNEE:UKBPPP				FALSE	FALSE	TRUE
FGL1	UKBPPP;deCODE;Fenland	FGL1:SpineOA	0.106552	0.00536591	0.0482601	SPINE	Inverse variance weighted (correlation inc)	0.997297	0.983218	1.01158	0.709086	FGL1_Q08830_OID30702_v1_Inflammation_II.csv	UKBPPP	0.964763	FGL1_Q08830_OID30702_v1_Inflammation_II.csv:SPINE:UKBPPP				FALSE	TRUE	TRUE
NMI	UKBPPP;deCODE;Fenland	NMI:TJR	0.145497	0.00348406	0.0485627	TJR	Inverse variance weighted (correlation inc)	1.0037	0.975593	1.03262	0.798814	NMI_Q13287_OID31378_v1_Oncology_II.csv	UKBPPP	0.939008	NMI_Q13287_OID31378_v1_Oncology_II.csv:TJR:UKBPPP				FALSE	TRUE	TRUE
SNX5	UKBPPP;deCODE;Fenland	SNX5:TJR	0.0595876	0.00348894	0.0485627	TJR							UKB		NA:TJR:UKB					TRUE	TRUE
GM2A	UKBPPP;deCODE;Fenland	GM2A:TJR	0.0760605	0.0035284	0.0486486	TJR	Inverse variance weighted (correlation inc)	0.997394	0.979215	1.01591	0.780945	GM2A_P17900_OID30413_v1_Cardiometabolic_II.csv	UKBPPP	0.936099	GM2A_P17900_OID30413_v1_Cardiometabolic_II.csv:TJR:UKBPPP				FALSE	TRUE	TRUE
WFDC2	UKBPPP;deCODE;Fenland	WFDC2:ThumbOA	0.036329	0.590761	0.99602	THUMB	Inverse variance weighted (correlation inc)	1.12013	0.809322	1.55029	0.493884	11388_75_WFDC2_HE4.csv	deCODE	0.909166	11388_75_WFDC2_HE4.csv:THUMB:deCODE				FALSE	FALSE	TRUE
WFDC2	UKBPPP;deCODE;Fenland	WFDC2:ThumbOA	0.036329	0.590761	0.99602	THUMB	Inverse variance weighted (correlation inc)	1.0432	0.826446	1.31679	0.721937	WFDC2_Q14508_OID21505_v1_Oncology.csv	UKBPPP	0.956067	WFDC2_Q14508_OID21505_v1_Oncology.csv:THUMB:UKBPPP				FALSE	FALSE	TRUE
GM2A	UKBPPP;deCODE;Fenland	GM2A:TJR	0.0760605	0.0035284	0.0486486	TJR	Inverse variance weighted (correlation inc)	0.990265	0.967149	1.01393	0.416897	SAP3_15441_6.csv	Fenland	0.811715	SAP3_15441_6.csv:TJR:Fenland				FALSE	TRUE	TRUE
GM2A	UKBPPP;deCODE;Fenland	GM2A:TJR	0.0760605	0.0035284	0.0486486	TJR	Inverse variance weighted (correlation inc)	0.994375	0.960368	1.02959	0.750705	15441_6_GM2A_SAP3.csv	deCODE	0.949784	15441_6_GM2A_SAP3.csv:TJR:deCODE				FALSE	TRUE	TRUE
WFDC2	UKBPPP;deCODE;Fenland	WFDC2:TKR	0.0729153	0.0723001	0.565858	TKR	Inverse variance weighted (correlation inc)	1.08243	0.909284	1.28854	0.373119	11388_75_WFDC2_HE4.csv	deCODE	0.787213	11388_75_WFDC2_HE4.csv:TKR:deCODE				FALSE	FALSE	TRUE
WFDC2	UKBPPP;deCODE;Fenland	WFDC2:TKR	0.0729153	0.0723001	0.565858	TKR	Inverse variance weighted (correlation inc)	1.07414	0.92841	1.24274	0.336339	WFDC2_Q14508_OID21505_v1_Oncology.csv	UKBPPP	0.787982	WFDC2_Q14508_OID21505_v1_Oncology.csv:TKR:UKBPPP				FALSE	FALSE	TRUE
WFDC3	deCODE;Fenland														NA:NA:NA
WFDC5	deCODE;Fenland	WFDC5:AllOA				ALLOA	Inverse variance weighted (correlation inc)	1.01658	0.926052	1.11596	0.729665	6969_14_WFDC5_WFDC5.csv	deCODE	0.957887	6969_14_WFDC5_WFDC5.csv:ALLOA:deCODE				FALSE
WFDC5	deCODE;Fenland	WFDC5:FingerOA				FINGER	Inverse variance weighted (correlation inc)	0.759757	0.464333	1.24314	0.274099	6969_14_WFDC5_WFDC5.csv	deCODE	0.934647	6969_14_WFDC5_WFDC5.csv:FINGER:deCODE				FALSE
WFDC5	deCODE;Fenland	WFDC5:HandOA				HAND	Inverse variance weighted (correlation inc)	0.938001	0.713901	1.23245	0.64587	6969_14_WFDC5_WFDC5.csv	deCODE	0.956372	6969_14_WFDC5_WFDC5.csv:HAND:deCODE				FALSE
WFDC5	deCODE;Fenland	WFDC5:HipOA				HIP	Inverse variance weighted (correlation inc)	1.23059	1.03452	1.46382	0.0191131	6969_14_WFDC5_WFDC5.csv	deCODE	0.25502	6969_14_WFDC5_WFDC5.csv:HIP:deCODE				FALSE
WFDC5	deCODE;Fenland	WFDC5:KneeHipOA				KNEEHIP	Inverse variance weighted (correlation inc)	1.02806	0.90903	1.16268	0.659344	6969_14_WFDC5_WFDC5.csv	deCODE	0.923554	6969_14_WFDC5_WFDC5.csv:KNEEHIP:deCODE				FALSE
WFDC5	deCODE;Fenland	WFDC5:KneeOA				KNEE	Inverse variance weighted (correlation inc)	0.918852	0.799772	1.05566	0.232057	6969_14_WFDC5_WFDC5.csv	deCODE	0.673847	6969_14_WFDC5_WFDC5.csv:KNEE:deCODE				FALSE
WFDC5	deCODE;Fenland	WFDC5:SpineOA				SPINE	Inverse variance weighted (correlation inc)	0.98199	0.806828	1.19518	0.856131	6969_14_WFDC5_WFDC5.csv	deCODE	0.986899	6969_14_WFDC5_WFDC5.csv:SPINE:deCODE				FALSE
WFDC5	deCODE;Fenland	WFDC5:THR				THR	Inverse variance weighted (correlation inc)	1.52369	1.20303	1.92983	0.000477228	6969_14_WFDC5_WFDC5.csv	deCODE	0.0322931	6969_14_WFDC5_WFDC5.csv:THR:deCODE	Colocalised (PPH4< 0.8)	0.229222	0.921721	TRUE
WFDC5	deCODE;Fenland	WFDC5:ThumbOA				THUMB	Inverse variance weighted (correlation inc)	0.921832	0.601863	1.41191	0.708266	6969_14_WFDC5_WFDC5.csv	deCODE	0.956032	6969_14_WFDC5_WFDC5.csv:THUMB:deCODE				FALSE
WFDC5	deCODE;Fenland	WFDC5:TJR				TJR	Inverse variance weighted (correlation inc)	1.26739	1.03264	1.55551	0.0233726	6969_14_WFDC5_WFDC5.csv	deCODE	0.284044	6969_14_WFDC5_WFDC5.csv:TJR:deCODE				FALSE
WFDC5	deCODE;Fenland	WFDC5:TKR				TKR	Inverse variance weighted (correlation inc)	0.993378	0.767606	1.28555	0.959719	6969_14_WFDC5_WFDC5.csv	deCODE	0.995292	6969_14_WFDC5_WFDC5.csv:TKR:deCODE				FALSE
WFDC6	deCODE;Fenland														NA:NA:NA
WFDC8	deCODE;Fenland														NA:NA:NA
WFIKKN1	UKBPPP;deCODE;Fenland	WFIKKN1:AllOA	-0.0322755	4.33419e-07	5.27869e-06	ALLOA	Inverse variance weighted (correlation inc)	1.01543	0.985831	1.04591	0.310372	3191_50_WFIKKN1_WFKN1.csv	deCODE	0.740293	3191_50_WFIKKN1_WFKN1.csv:ALLOA:deCODE				FALSE	FALSE	TRUE
WFIKKN1	UKBPPP;deCODE;Fenland	WFIKKN1:AllOA	-0.0322755	4.33419e-07	5.27869e-06	ALLOA	Inverse variance weighted (correlation inc)	0.977697	0.933066	1.02446	0.344064	WFKN1_3191_50.csv	Fenland	0.788809	WFKN1_3191_50.csv:ALLOA:Fenland				FALSE	FALSE	TRUE
WFIKKN1	UKBPPP;deCODE;Fenland	WFIKKN1:AllOA	-0.0322755	4.33419e-07	5.27869e-06	ALLOA	Inverse variance weighted (correlation inc)	0.991452	0.969475	1.01393	0.452843	WFIKKN1_Q96NZ8_OID20939_v1_Neurology.csv	UKBPPP	0.834393	WFIKKN1_Q96NZ8_OID20939_v1_Neurology.csv:ALLOA:UKBPPP				FALSE	FALSE	TRUE
WFIKKN1	UKBPPP;deCODE;Fenland	WFIKKN1:FingerOA	-0.0600407	0.675603	0.913873	FINGER	Inverse variance weighted (correlation inc)	0.798581	0.619612	1.02924	0.0823248	WFKN1_3191_50.csv	Fenland	0.804865	WFKN1_3191_50.csv:FINGER:Fenland				FALSE	FALSE	TRUE
WFIKKN1	UKBPPP;deCODE;Fenland	WFIKKN1:FingerOA	-0.0600407	0.675603	0.913873	FINGER	Inverse variance weighted (correlation inc)	0.966594	0.80637	1.15865	0.713285	3191_50_WFIKKN1_WFKN1.csv	deCODE	0.980119	3191_50_WFIKKN1_WFKN1.csv:FINGER:deCODE				FALSE	FALSE	TRUE
WFIKKN1	UKBPPP;deCODE;Fenland	WFIKKN1:HandOA	0.0373896	0.189178	0.997994	HAND	Inverse variance weighted (correlation inc)	0.995259	0.933542	1.06106	0.884306	WFIKKN1_Q96NZ8_OID20939_v1_Neurology.csv	UKBPPP	0.979654	WFIKKN1_Q96NZ8_OID20939_v1_Neurology.csv:HAND:UKBPPP				FALSE	FALSE	TRUE
WFIKKN1	UKBPPP;deCODE;Fenland	WFIKKN1:HandOA	0.0373896	0.189178	0.997994	HAND	Inverse variance weighted (correlation inc)	1.00062	0.907634	1.10314	0.989994	3191_50_WFIKKN1_WFKN1.csv	deCODE	0.997853	3191_50_WFIKKN1_WFKN1.csv:HAND:deCODE				FALSE	FALSE	TRUE
WFIKKN1	UKBPPP;deCODE;Fenland	WFIKKN1:HandOA	0.0373896	0.189178	0.997994	HAND	Inverse variance weighted (correlation inc)	0.953245	0.821676	1.10588	0.527461	WFKN1_3191_50.csv	Fenland	0.913922	WFKN1_3191_50.csv:HAND:Fenland				FALSE	FALSE	TRUE
WFIKKN1	UKBPPP;deCODE;Fenland	WFIKKN1:HipOA	-0.0323841	0.0713002	0.293536	HIP	Inverse variance weighted (correlation inc)	1.0806	0.98901	1.18066	0.0862648	WFKN1_3191_50.csv	Fenland	0.551153	WFKN1_3191_50.csv:HIP:Fenland				FALSE	FALSE	TRUE
WFIKKN1	UKBPPP;deCODE;Fenland	WFIKKN1:HipOA	-0.0323841	0.0713002	0.293536	HIP	Inverse variance weighted (correlation inc)	1.02213	0.982372	1.06349	0.279573	WFIKKN1_Q96NZ8_OID20939_v1_Neurology.csv	UKBPPP	0.75338	WFIKKN1_Q96NZ8_OID20939_v1_Neurology.csv:HIP:UKBPPP				FALSE	FALSE	TRUE
WFIKKN1	UKBPPP;deCODE;Fenland	WFIKKN1:HipOA	-0.0323841	0.0713002	0.293536	HIP	Inverse variance weighted (correlation inc)	1.05174	0.992258	1.11478	0.0894474	3191_50_WFIKKN1_WFKN1.csv	deCODE	0.545033	3191_50_WFIKKN1_WFKN1.csv:HIP:deCODE				FALSE	FALSE	TRUE
WFIKKN1	UKBPPP;deCODE;Fenland	WFIKKN1:KneeHipOA	-0.0426065	3.54893e-05	0.000586074	KNEEHIP	Inverse variance weighted (correlation inc)	0.948356	0.888699	1.01202	0.109682	WFKN1_3191_50.csv	Fenland	0.523112	WFKN1_3191_50.csv:KNEEHIP:Fenland				FALSE	FALSE	TRUE
WFIKKN1	UKBPPP;deCODE;Fenland	WFIKKN1:KneeHipOA	-0.0426065	3.54893e-05	0.000586074	KNEEHIP	Inverse variance weighted (correlation inc)	0.985513	0.945759	1.02694	0.487267	3191_50_WFIKKN1_WFKN1.csv	deCODE	0.86249	3191_50_WFIKKN1_WFKN1.csv:KNEEHIP:deCODE				FALSE	FALSE	TRUE
WFIKKN1	UKBPPP;deCODE;Fenland	WFIKKN1:KneeHipOA	-0.0426065	3.54893e-05	0.000586074	KNEEHIP	Inverse variance weighted (correlation inc)	0.973052	0.943427	1.00361	0.08333	WFIKKN1_Q96NZ8_OID20939_v1_Neurology.csv	UKBPPP	0.473738	WFIKKN1_Q96NZ8_OID20939_v1_Neurology.csv:KNEEHIP:UKBPPP				FALSE	FALSE	TRUE
WFIKKN1	UKBPPP;deCODE;Fenland	WFIKKN1:KneeOA	-0.0463963	0.00010961	0.00271516	KNEE	Inverse variance weighted (correlation inc)	0.967436	0.931708	1.00454	0.0846531	WFIKKN1_Q96NZ8_OID20939_v1_Neurology.csv	UKBPPP	0.46133	WFIKKN1_Q96NZ8_OID20939_v1_Neurology.csv:KNEE:UKBPPP				FALSE	FALSE	TRUE
WFIKKN1	UKBPPP;deCODE;Fenland	WFIKKN1:KneeOA	-0.0463963	0.00010961	0.00271516	KNEE	Inverse variance weighted (correlation inc)	0.936182	0.872645	1.00434	0.0659005	WFKN1_3191_50.csv	Fenland	0.414016	WFKN1_3191_50.csv:KNEE:Fenland				FALSE	FALSE	TRUE
WFIKKN1	UKBPPP;deCODE;Fenland	WFIKKN1:KneeOA	-0.0463963	0.00010961	0.00271516	KNEE	Inverse variance weighted (correlation inc)	0.99063	0.938788	1.04533	0.731377	3191_50_WFIKKN1_WFKN1.csv	deCODE	0.939474	3191_50_WFIKKN1_WFKN1.csv:KNEE:deCODE				FALSE	FALSE	TRUE
LUZP2	UKBPPP	LUZP2:TJR	0.0889153	0.00351344	0.0486486	TJR	Inverse variance weighted (correlation inc)	1.00686	0.96583	1.04963	0.747502	LUZP2_Q86TE4_OID31402_v1_Oncology_II.csv	UKBPPP	0.93243	LUZP2_Q86TE4_OID31402_v1_Oncology_II.csv:TJR:UKBPPP				FALSE	TRUE	TRUE
S100P	UKBPPP;deCODE;Fenland	S100P:SpineOA	0.095668	0.00545466	0.0487584	SPINE	Inverse variance weighted (correlation inc)	0.994672	0.956066	1.03484	0.791397	S100P_P25815_OID20103_v1_Cardiometabolic.csv	UKBPPP	0.972532	S100P_P25815_OID20103_v1_Cardiometabolic.csv:SPINE:UKBPPP				FALSE	TRUE	TRUE
WFIKKN1	UKBPPP;deCODE;Fenland	WFIKKN1:THR	-0.0590167	0.196302	0.432101	THR	Inverse variance weighted (correlation inc)	1.00925	0.95713	1.06422	0.733488	WFIKKN1_Q96NZ8_OID20939_v1_Neurology.csv	UKBPPP	0.959644	WFIKKN1_Q96NZ8_OID20939_v1_Neurology.csv:THR:UKBPPP				FALSE	FALSE	TRUE
WFIKKN1	UKBPPP;deCODE;Fenland	WFIKKN1:THR	-0.0590167	0.196302	0.432101	THR	Inverse variance weighted (correlation inc)	1.06513	0.948495	1.19611	0.28627	WFKN1_3191_50.csv	Fenland	0.78251	WFKN1_3191_50.csv:THR:Fenland				FALSE	FALSE	TRUE
WFIKKN1	UKBPPP;deCODE;Fenland	WFIKKN1:THR	-0.0590167	0.196302	0.432101	THR	Inverse variance weighted (correlation inc)	1.03879	0.968225	1.11449	0.289014	3191_50_WFIKKN1_WFKN1.csv	deCODE	0.767178	3191_50_WFIKKN1_WFKN1.csv:THR:deCODE				FALSE	FALSE	TRUE
WFIKKN1	UKBPPP;deCODE;Fenland	WFIKKN1:ThumbOA	-0.0279139	0.690248	0.99602	THUMB	Inverse variance weighted (correlation inc)	0.786922	0.633647	0.977272	0.0301582	WFKN1_3191_50.csv	Fenland	0.506156	WFKN1_3191_50.csv:THUMB:Fenland				FALSE	FALSE	TRUE
WFIKKN1	UKBPPP;deCODE;Fenland	WFIKKN1:ThumbOA	-0.0279139	0.690248	0.99602	THUMB	Inverse variance weighted (correlation inc)	0.932607	0.861258	1.00987	0.08576	WFIKKN1_Q96NZ8_OID20939_v1_Neurology.csv	UKBPPP	0.712878	WFIKKN1_Q96NZ8_OID20939_v1_Neurology.csv:THUMB:UKBPPP				FALSE	FALSE	TRUE
WFIKKN1	UKBPPP;deCODE;Fenland	WFIKKN1:ThumbOA	-0.0279139	0.690248	0.99602	THUMB	Inverse variance weighted (correlation inc)	0.940728	0.820215	1.07895	0.382336	3191_50_WFIKKN1_WFKN1.csv	deCODE	0.886786	3191_50_WFIKKN1_WFKN1.csv:THUMB:deCODE				FALSE	FALSE	TRUE
WFIKKN1	UKBPPP;deCODE;Fenland	WFIKKN1:TJR	-0.0363327	0.231885	0.48553	TJR	Inverse variance weighted (correlation inc)	0.972925	0.923262	1.02526	0.304503	WFIKKN1_Q96NZ8_OID20939_v1_Neurology.csv	UKBPPP	0.754433	WFIKKN1_Q96NZ8_OID20939_v1_Neurology.csv:TJR:UKBPPP				FALSE	FALSE	TRUE
WFIKKN1	UKBPPP;deCODE;Fenland	WFIKKN1:TJR	-0.0363327	0.231885	0.48553	TJR	Inverse variance weighted (correlation inc)	0.944699	0.85668	1.04176	0.254258	WFKN1_3191_50.csv	Fenland	0.701666	WFKN1_3191_50.csv:TJR:Fenland				FALSE	FALSE	TRUE
WFIKKN1	UKBPPP;deCODE;Fenland	WFIKKN1:TJR	-0.0363327	0.231885	0.48553	TJR	Inverse variance weighted (correlation inc)	0.993741	0.921459	1.07169	0.870563	3191_50_WFIKKN1_WFKN1.csv	deCODE	0.967727	3191_50_WFIKKN1_WFKN1.csv:TJR:deCODE				FALSE	FALSE	TRUE
WFIKKN1	UKBPPP;deCODE;Fenland	WFIKKN1:TKR	-0.0199754	0.634871	0.966538	TKR	Inverse variance weighted (correlation inc)	0.992992	0.90605	1.08828	0.880427	3191_50_WFIKKN1_WFKN1.csv	deCODE	0.973211	3191_50_WFIKKN1_WFKN1.csv:TKR:deCODE				FALSE	FALSE	TRUE
WFIKKN1	UKBPPP;deCODE;Fenland	WFIKKN1:TKR	-0.0199754	0.634871	0.966538	TKR	Inverse variance weighted (correlation inc)	0.919856	0.816859	1.03584	0.16795	WFKN1_3191_50.csv	Fenland	0.629811	WFKN1_3191_50.csv:TKR:Fenland				FALSE	FALSE	TRUE
WFIKKN1	UKBPPP;deCODE;Fenland	WFIKKN1:TKR	-0.0199754	0.634871	0.966538	TKR	Inverse variance weighted (correlation inc)	0.956931	0.893416	1.02496	0.208973	WFIKKN1_Q96NZ8_OID20939_v1_Neurology.csv	UKBPPP	0.692202	WFIKKN1_Q96NZ8_OID20939_v1_Neurology.csv:TKR:UKBPPP				FALSE	FALSE	TRUE
WFIKKN2	UKBPPP;deCODE;Fenland	WFIKKN2:AllOA	-0.00385223	0.471808	0.610759	ALLOA	Inverse variance weighted (correlation inc)	0.99284	0.976676	1.00927	0.390888	3235_50_WFIKKN2_WFKN2.csv	deCODE	0.806762	3235_50_WFIKKN2_WFKN2.csv:ALLOA:deCODE				FALSE	FALSE	FALSE
WFIKKN2	UKBPPP;deCODE;Fenland	WFIKKN2:AllOA	-0.00385223	0.471808	0.610759	ALLOA	Inverse variance weighted (correlation inc)	0.993621	0.979246	1.00821	0.389449	WFKN2_3235_50.csv	Fenland	0.816337	WFKN2_3235_50.csv:ALLOA:Fenland				FALSE	FALSE	FALSE
WFIKKN2	UKBPPP;deCODE;Fenland	WFIKKN2:AllOA	-0.00385223	0.471808	0.610759	ALLOA	Inverse variance weighted (correlation inc)	0.991298	0.9805	1.00222	0.117813	WFIKKN2_Q8TEU8_OID20785_v1_Inflammation.csv	UKBPPP	0.537632	WFIKKN2_Q8TEU8_OID20785_v1_Inflammation.csv:ALLOA:UKBPPP				FALSE	FALSE	FALSE
WFIKKN2	UKBPPP;deCODE;Fenland	WFIKKN2:FingerOA	-0.115093	0.338528	0.812847	FINGER	Inverse variance weighted (correlation inc)	1.03114	0.972373	1.09346	0.305701	WFKN2_3235_50.csv	Fenland	0.933929	WFKN2_3235_50.csv:FINGER:Fenland				FALSE	FALSE	FALSE
WFIKKN2	UKBPPP;deCODE;Fenland	WFIKKN2:FingerOA	-0.115093	0.338528	0.812847	FINGER	Inverse variance weighted (correlation inc)	1.01403	0.961803	1.0691	0.605519	3235_50_WFIKKN2_WFKN2.csv	deCODE	0.980119	3235_50_WFIKKN2_WFKN2.csv:FINGER:deCODE				FALSE	FALSE	FALSE
WFIKKN2	UKBPPP;deCODE;Fenland	WFIKKN2:HandOA	-0.00308089	0.897292	0.997994	HAND	Inverse variance weighted (correlation inc)	1.00216	0.97765	1.02728	0.864531	WFIKKN2_Q8TEU8_OID20785_v1_Inflammation.csv	UKBPPP	0.977234	WFIKKN2_Q8TEU8_OID20785_v1_Inflammation.csv:HAND:UKBPPP				FALSE	FALSE	FALSE
WFIKKN2	UKBPPP;deCODE;Fenland	WFIKKN2:HandOA	-0.00308089	0.897292	0.997994	HAND	Inverse variance weighted (correlation inc)	1.01729	0.982552	1.05325	0.333601	WFKN2_3235_50.csv	Fenland	0.859663	WFKN2_3235_50.csv:HAND:Fenland				FALSE	FALSE	FALSE
WFIKKN2	UKBPPP;deCODE;Fenland	WFIKKN2:HandOA	-0.00308089	0.897292	0.997994	HAND	Inverse variance weighted (correlation inc)	1.01195	0.97958	1.04539	0.473881	3235_50_WFIKKN2_WFKN2.csv	deCODE	0.956372	3235_50_WFIKKN2_WFKN2.csv:HAND:deCODE				FALSE	FALSE	FALSE
WFIKKN2	UKBPPP;deCODE;Fenland	WFIKKN2:HipOA	-0.016577	0.270689	0.566468	HIP	Inverse variance weighted (correlation inc)	0.98146	0.951476	1.01239	0.237134	3235_50_WFIKKN2_WFKN2.csv	deCODE	0.736589	3235_50_WFIKKN2_WFKN2.csv:HIP:deCODE				FALSE	FALSE	FALSE
WFIKKN2	UKBPPP;deCODE;Fenland	WFIKKN2:HipOA	-0.016577	0.270689	0.566468	HIP	Inverse variance weighted (correlation inc)	0.98183	0.954191	1.01027	0.208144	WFKN2_3235_50.csv	Fenland	0.708041	WFKN2_3235_50.csv:HIP:Fenland				FALSE	FALSE	FALSE
WFIKKN2	UKBPPP;deCODE;Fenland	WFIKKN2:HipOA	-0.016577	0.270689	0.566468	HIP	Inverse variance weighted (correlation inc)	0.985514	0.963188	1.00836	0.211969	WFIKKN2_Q8TEU8_OID20785_v1_Inflammation.csv	UKBPPP	0.694357	WFIKKN2_Q8TEU8_OID20785_v1_Inflammation.csv:HIP:UKBPPP				FALSE	FALSE	FALSE
WFIKKN2	UKBPPP;deCODE;Fenland	WFIKKN2:KneeHipOA	-0.00557704	0.518456	0.680793	KNEEHIP	Inverse variance weighted (correlation inc)	0.988561	0.969958	1.00752	0.235252	3235_50_WFIKKN2_WFKN2.csv	deCODE	0.710983	3235_50_WFIKKN2_WFKN2.csv:KNEEHIP:deCODE				FALSE	FALSE	FALSE
WFIKKN2	UKBPPP;deCODE;Fenland	WFIKKN2:KneeHipOA	-0.00557704	0.518456	0.680793	KNEEHIP	Inverse variance weighted (correlation inc)	0.987272	0.969367	1.00551	0.170151	WFKN2_3235_50.csv	Fenland	0.633305	WFKN2_3235_50.csv:KNEEHIP:Fenland				FALSE	FALSE	FALSE
WFIKKN2	UKBPPP;deCODE;Fenland	WFIKKN2:KneeHipOA	-0.00557704	0.518456	0.680793	KNEEHIP	Inverse variance weighted (correlation inc)	0.990472	0.976208	1.00494	0.195806	WFIKKN2_Q8TEU8_OID20785_v1_Inflammation.csv	UKBPPP	0.640651	WFIKKN2_Q8TEU8_OID20785_v1_Inflammation.csv:KNEEHIP:UKBPPP				FALSE	FALSE	FALSE
WFIKKN2	UKBPPP;deCODE;Fenland	WFIKKN2:KneeOA	-0.00261232	0.794987	0.904136	KNEE	Inverse variance weighted (correlation inc)	0.997587	0.981955	1.01347	0.764336	3235_50_WFIKKN2_WFKN2.csv	deCODE	0.939474	3235_50_WFIKKN2_WFKN2.csv:KNEE:deCODE				FALSE	FALSE	FALSE
WFIKKN2	UKBPPP;deCODE;Fenland	WFIKKN2:KneeOA	-0.00261232	0.794987	0.904136	KNEE	Inverse variance weighted (correlation inc)	0.993933	0.976707	1.01146	0.495127	WFKN2_3235_50.csv	Fenland	0.852266	WFKN2_3235_50.csv:KNEE:Fenland				FALSE	FALSE	FALSE
WFIKKN2	UKBPPP;deCODE;Fenland	WFIKKN2:KneeOA	-0.00261232	0.794987	0.904136	KNEE	Inverse variance weighted (correlation inc)	0.99716	0.982074	1.01248	0.714639	WFIKKN2_Q8TEU8_OID20785_v1_Inflammation.csv	UKBPPP	0.923544	WFIKKN2_Q8TEU8_OID20785_v1_Inflammation.csv:KNEE:UKBPPP				FALSE	FALSE	FALSE
WFIKKN2	UKBPPP;deCODE;Fenland	WFIKKN2:SpineOA	-0.0189803	0.385498	0.712304	SPINE	Inverse variance weighted (correlation inc)	0.992639	0.970701	1.01507	0.517012	WFIKKN2_Q8TEU8_OID20785_v1_Inflammation.csv	UKBPPP	0.905495	WFIKKN2_Q8TEU8_OID20785_v1_Inflammation.csv:SPINE:UKBPPP				FALSE	FALSE	FALSE
WFIKKN2	UKBPPP;deCODE;Fenland	WFIKKN2:SpineOA	-0.0189803	0.385498	0.712304	SPINE	Inverse variance weighted (correlation inc)	0.99562	0.97041	1.02149	0.73729	3235_50_WFIKKN2_WFKN2.csv	deCODE	0.970979	3235_50_WFIKKN2_WFKN2.csv:SPINE:deCODE				FALSE	FALSE	FALSE
WFIKKN2	UKBPPP;deCODE;Fenland	WFIKKN2:THR	-0.0319547	0.403866	0.65257	THR	Inverse variance weighted (correlation inc)	0.97164	0.94268	1.00149	0.0623781	WFIKKN2_Q8TEU8_OID20785_v1_Inflammation.csv	UKBPPP	0.466613	WFIKKN2_Q8TEU8_OID20785_v1_Inflammation.csv:THR:UKBPPP				FALSE	FALSE	FALSE
WFIKKN2	UKBPPP;deCODE;Fenland	WFIKKN2:THR	-0.0319547	0.403866	0.65257	THR	Inverse variance weighted (correlation inc)	0.961879	0.921522	1.004	0.0755201	3235_50_WFIKKN2_WFKN2.csv	deCODE	0.502225	3235_50_WFIKKN2_WFKN2.csv:THR:deCODE				FALSE	FALSE	FALSE
WFIKKN2	UKBPPP;deCODE;Fenland	WFIKKN2:THR	-0.0319547	0.403866	0.65257	THR	Inverse variance weighted (correlation inc)	0.966506	0.939163	0.994645	0.0199789	WFKN2_3235_50.csv	Fenland	0.263524	WFKN2_3235_50.csv:THR:Fenland				FALSE	FALSE	FALSE
WFIKKN2	UKBPPP;deCODE;Fenland	WFIKKN2:ThumbOA	0.0212555	0.71731	0.99602	THUMB	Inverse variance weighted (correlation inc)	1.02656	0.976548	1.07913	0.303634	WFKN2_3235_50.csv	Fenland	0.854369	WFKN2_3235_50.csv:THUMB:Fenland				FALSE	FALSE	FALSE
WFIKKN2	UKBPPP;deCODE;Fenland	WFIKKN2:ThumbOA	0.0212555	0.71731	0.99602	THUMB	Inverse variance weighted (correlation inc)	1.00438	0.959333	1.05155	0.851816	3235_50_WFIKKN2_WFKN2.csv	deCODE	0.981149	3235_50_WFIKKN2_WFKN2.csv:THUMB:deCODE				FALSE	FALSE	FALSE
WFIKKN2	UKBPPP;deCODE;Fenland	WFIKKN2:ThumbOA	0.0212555	0.71731	0.99602	THUMB	Inverse variance weighted (correlation inc)	1.00036	0.964498	1.03756	0.984575	WFIKKN2_Q8TEU8_OID20785_v1_Inflammation.csv	UKBPPP	0.999319	WFIKKN2_Q8TEU8_OID20785_v1_Inflammation.csv:THUMB:UKBPPP				FALSE	FALSE	FALSE
WFIKKN2	UKBPPP;deCODE;Fenland	WFIKKN2:TJR	-0.0340511	0.181288	0.433262	TJR	Inverse variance weighted (correlation inc)	0.974015	0.946285	1.00256	0.0739865	WFKN2_3235_50.csv	Fenland	0.480016	WFKN2_3235_50.csv:TJR:Fenland				FALSE	FALSE	FALSE
WFIKKN2	UKBPPP;deCODE;Fenland	WFIKKN2:TJR	-0.0340511	0.181288	0.433262	TJR	Inverse variance weighted (correlation inc)	0.97848	0.950417	1.00737	0.142826	3235_50_WFIKKN2_WFKN2.csv	deCODE	0.617865	3235_50_WFIKKN2_WFKN2.csv:TJR:deCODE				FALSE	FALSE	FALSE
WFIKKN2	UKBPPP;deCODE;Fenland	WFIKKN2:TJR	-0.0340511	0.181288	0.433262	TJR	Inverse variance weighted (correlation inc)	0.986145	0.964252	1.00853	0.223195	WFIKKN2_Q8TEU8_OID20785_v1_Inflammation.csv	UKBPPP	0.667409	WFIKKN2_Q8TEU8_OID20785_v1_Inflammation.csv:TJR:UKBPPP				FALSE	FALSE	FALSE
WFIKKN2	UKBPPP;deCODE;Fenland	WFIKKN2:TKR	-0.0232831	0.508995	0.950749	TKR	Inverse variance weighted (correlation inc)	0.982809	0.94501	1.02212	0.386158	WFKN2_3235_50.csv	Fenland	0.810297	WFKN2_3235_50.csv:TKR:Fenland				FALSE	FALSE	FALSE
WFIKKN2	UKBPPP;deCODE;Fenland	WFIKKN2:TKR	-0.0232831	0.508995	0.950749	TKR	Inverse variance weighted (correlation inc)	1.00521	0.977581	1.03362	0.71477	WFIKKN2_Q8TEU8_OID20785_v1_Inflammation.csv	UKBPPP	0.948787	WFIKKN2_Q8TEU8_OID20785_v1_Inflammation.csv:TKR:UKBPPP				FALSE	FALSE	FALSE
WFIKKN2	UKBPPP;deCODE;Fenland	WFIKKN2:TKR	-0.0232831	0.508995	0.950749	TKR	Inverse variance weighted (correlation inc)	0.989986	0.956818	1.0243	0.562702	3235_50_WFIKKN2_WFKN2.csv	deCODE	0.879049	3235_50_WFIKKN2_WFKN2.csv:TKR:deCODE				FALSE	FALSE	FALSE
WIF1	UKBPPP;deCODE;Fenland	WIF1:AllOA	0.012686	0.0191308	0.0512082	ALLOA	Inverse variance weighted (correlation inc)	0.99315	0.967981	1.01897	0.59973	WIF1_Q9Y5W5_OID21464_v1_Oncology.csv	UKBPPP	0.888949	WIF1_Q9Y5W5_OID21464_v1_Oncology.csv:ALLOA:UKBPPP				FALSE	FALSE	FALSE
WIF1	UKBPPP;deCODE;Fenland	WIF1:AllOA	0.012686	0.0191308	0.0512082	ALLOA	Inverse variance weighted (correlation inc)	0.970315	0.925115	1.01772	0.21567	WIF_1_16070_7.csv	Fenland	0.670655	WIF_1_16070_7.csv:ALLOA:Fenland				FALSE	FALSE	FALSE
WIF1	UKBPPP;deCODE;Fenland	WIF1:AllOA	0.012686	0.0191308	0.0512082	ALLOA	Inverse variance weighted (correlation inc)	0.983112	0.905613	1.06724	0.684335	16070_7_WIF1_WIF_1.csv	deCODE	0.941269	16070_7_WIF1_WIF_1.csv:ALLOA:deCODE				FALSE	FALSE	FALSE
WIF1	UKBPPP;deCODE;Fenland	WIF1:FingerOA	0.0322295	0.791016	0.941962	FINGER	Inverse variance weighted (correlation inc)	1.00818	0.777626	1.30709	0.950962	WIF_1_16070_7.csv	Fenland	0.990872	WIF_1_16070_7.csv:FINGER:Fenland				FALSE	FALSE	FALSE
WIF1	UKBPPP;deCODE;Fenland	WIF1:FingerOA	0.0322295	0.791016	0.941962	FINGER	Inverse variance weighted (correlation inc)	1.08763	0.700235	1.68935	0.708476	16070_7_WIF1_WIF_1.csv	deCODE	0.980119	16070_7_WIF1_WIF_1.csv:FINGER:deCODE				FALSE	FALSE	FALSE
WIF1	UKBPPP;deCODE;Fenland	WIF1:HandOA	0.0297865	0.217221	0.997994	HAND	Inverse variance weighted (correlation inc)	0.996828	0.923601	1.07586	0.93495	WIF1_Q9Y5W5_OID21464_v1_Oncology.csv	UKBPPP	0.99364	WIF1_Q9Y5W5_OID21464_v1_Oncology.csv:HAND:UKBPPP				FALSE	FALSE	FALSE
WIF1	UKBPPP;deCODE;Fenland	WIF1:HandOA	0.0297865	0.217221	0.997994	HAND	Inverse variance weighted (correlation inc)	1.00139	0.868352	1.15481	0.984785	WIF_1_16070_7.csv	Fenland	0.996467	WIF_1_16070_7.csv:HAND:Fenland				FALSE	FALSE	FALSE
WIF1	UKBPPP;deCODE;Fenland	WIF1:HandOA	0.0297865	0.217221	0.997994	HAND	Inverse variance weighted (correlation inc)	0.97112	0.753684	1.25129	0.820736	16070_7_WIF1_WIF_1.csv	deCODE	0.97401	16070_7_WIF1_WIF_1.csv:HAND:deCODE				FALSE	FALSE	FALSE
WIF1	UKBPPP;deCODE;Fenland	WIF1:HipOA	0.0290663	0.0561808	0.260028	HIP	Inverse variance weighted (correlation inc)	1.02212	0.873574	1.19592	0.784807	16070_7_WIF1_WIF_1.csv	deCODE	0.946805	16070_7_WIF1_WIF_1.csv:HIP:deCODE				FALSE	FALSE	FALSE
WIF1	UKBPPP;deCODE;Fenland	WIF1:HipOA	0.0290663	0.0561808	0.260028	HIP	Inverse variance weighted (correlation inc)	1.02268	0.970012	1.07821	0.405764	WIF1_Q9Y5W5_OID21464_v1_Oncology.csv	UKBPPP	0.834904	WIF1_Q9Y5W5_OID21464_v1_Oncology.csv:HIP:UKBPPP				FALSE	FALSE	FALSE
WIF1	UKBPPP;deCODE;Fenland	WIF1:HipOA	0.0290663	0.0561808	0.260028	HIP	Inverse variance weighted (correlation inc)	1.05883	0.96607	1.1605	0.22168	WIF_1_16070_7.csv	Fenland	0.719212	WIF_1_16070_7.csv:HIP:Fenland				FALSE	FALSE	FALSE
WIF1	UKBPPP;deCODE;Fenland	WIF1:KneeHipOA	0.0148371	0.0894008	0.213147	KNEEHIP	Inverse variance weighted (correlation inc)	1.00632	0.898024	1.12768	0.913632	16070_7_WIF1_WIF_1.csv	deCODE	0.981987	16070_7_WIF1_WIF_1.csv:KNEEHIP:deCODE				FALSE	FALSE	FALSE
WIF1	UKBPPP;deCODE;Fenland	WIF1:KneeHipOA	0.0148371	0.0894008	0.213147	KNEEHIP	Inverse variance weighted (correlation inc)	0.996916	0.964926	1.02997	0.852763	WIF1_Q9Y5W5_OID21464_v1_Oncology.csv	UKBPPP	0.971031	WIF1_Q9Y5W5_OID21464_v1_Oncology.csv:KNEEHIP:UKBPPP				FALSE	FALSE	FALSE
WIF1	UKBPPP;deCODE;Fenland	WIF1:KneeHipOA	0.0148371	0.0894008	0.213147	KNEEHIP	Inverse variance weighted (correlation inc)	0.979888	0.918587	1.04528	0.537619	WIF_1_16070_7.csv	Fenland	0.899745	WIF_1_16070_7.csv:KNEEHIP:Fenland				FALSE	FALSE	FALSE
WIF1	UKBPPP;deCODE;Fenland	WIF1:KneeOA	0.00815483	0.422549	0.659544	KNEE	Inverse variance weighted (correlation inc)	0.994396	0.959661	1.03039	0.756733	WIF1_Q9Y5W5_OID21464_v1_Oncology.csv	UKBPPP	0.935804	WIF1_Q9Y5W5_OID21464_v1_Oncology.csv:KNEE:UKBPPP				FALSE	FALSE	FALSE
WIF1	UKBPPP;deCODE;Fenland	WIF1:KneeOA	0.00815483	0.422549	0.659544	KNEE	Inverse variance weighted (correlation inc)	1.02706	0.907479	1.16239	0.672501	16070_7_WIF1_WIF_1.csv	deCODE	0.922522	16070_7_WIF1_WIF_1.csv:KNEE:deCODE				FALSE	FALSE	FALSE
WIF1	UKBPPP;deCODE;Fenland	WIF1:KneeOA	0.00815483	0.422549	0.659544	KNEE	Inverse variance weighted (correlation inc)	0.96099	0.894989	1.03186	0.273033	WIF_1_16070_7.csv	Fenland	0.731063	WIF_1_16070_7.csv:KNEE:Fenland				FALSE	FALSE	FALSE
WIF1	UKBPPP;deCODE;Fenland	WIF1:SpineOA	-0.0278563	0.207918	0.546533	SPINE	Inverse variance weighted (correlation inc)	1.00231	0.946953	1.06091	0.936485	WIF1_Q9Y5W5_OID21464_v1_Oncology.csv	UKBPPP	0.990977	WIF1_Q9Y5W5_OID21464_v1_Oncology.csv:SPINE:UKBPPP				FALSE	FALSE	FALSE
WIF1	UKBPPP;deCODE;Fenland	WIF1:SpineOA	-0.0278563	0.207918	0.546533	SPINE	Inverse variance weighted (correlation inc)	0.925025	0.774238	1.10518	0.390651	16070_7_WIF1_WIF_1.csv	deCODE	0.936628	16070_7_WIF1_WIF_1.csv:SPINE:deCODE				FALSE	FALSE	FALSE
WIF1	UKBPPP;deCODE;Fenland	WIF1:THR	0.0260315	0.501359	0.734204	THR	Inverse variance weighted (correlation inc)	0.905649	0.737458	1.1122	0.344409	16070_7_WIF1_WIF_1.csv	deCODE	0.798393	16070_7_WIF1_WIF_1.csv:THR:deCODE				FALSE	FALSE	FALSE
WIF1	UKBPPP;deCODE;Fenland	WIF1:THR	0.0260315	0.501359	0.734204	THR	Inverse variance weighted (correlation inc)	0.999508	0.885242	1.12852	0.993662	WIF_1_16070_7.csv	Fenland	0.997771	WIF_1_16070_7.csv:THR:Fenland				FALSE	FALSE	FALSE
WIF1	UKBPPP;deCODE;Fenland	WIF1:THR	0.0260315	0.501359	0.734204	THR	Inverse variance weighted (correlation inc)	0.982948	0.917052	1.05358	0.627108	WIF1_Q9Y5W5_OID21464_v1_Oncology.csv	UKBPPP	0.946873	WIF1_Q9Y5W5_OID21464_v1_Oncology.csv:THR:UKBPPP				FALSE	FALSE	FALSE
WIF1	UKBPPP;deCODE;Fenland	WIF1:ThumbOA	0.109329	0.0655729	0.9099	THUMB	Inverse variance weighted (correlation inc)	1.23405	0.84395	1.80446	0.278004	16070_7_WIF1_WIF_1.csv	deCODE	0.827413	16070_7_WIF1_WIF_1.csv:THUMB:deCODE				FALSE	FALSE	FALSE
WIF1	UKBPPP;deCODE;Fenland	WIF1:ThumbOA	0.109329	0.0655729	0.9099	THUMB	Inverse variance weighted (correlation inc)	1.18905	0.947133	1.49277	0.135701	WIF_1_16070_7.csv	Fenland	0.732557	WIF_1_16070_7.csv:THUMB:Fenland				FALSE	FALSE	FALSE
WIF1	UKBPPP;deCODE;Fenland	WIF1:ThumbOA	0.109329	0.0655729	0.9099	THUMB	Inverse variance weighted (correlation inc)	1.09357	0.977362	1.22358	0.118643	WIF1_Q9Y5W5_OID21464_v1_Oncology.csv	UKBPPP	0.75725	WIF1_Q9Y5W5_OID21464_v1_Oncology.csv:THUMB:UKBPPP				FALSE	FALSE	FALSE
WIF1	UKBPPP;deCODE;Fenland	WIF1:TJR	-0.0205406	0.425268	0.659447	TJR	Inverse variance weighted (correlation inc)	0.985731	0.88916	1.09279	0.784698	WIF_1_16070_7.csv	Fenland	0.942142	WIF_1_16070_7.csv:TJR:Fenland				FALSE	FALSE	FALSE
WIF1	UKBPPP;deCODE;Fenland	WIF1:TJR	-0.0205406	0.425268	0.659447	TJR	Inverse variance weighted (correlation inc)	1.02583	0.861014	1.22219	0.775366	16070_7_WIF1_WIF_1.csv	deCODE	0.954343	16070_7_WIF1_WIF_1.csv:TJR:deCODE				FALSE	FALSE	FALSE
WIF1	UKBPPP;deCODE;Fenland	WIF1:TJR	-0.0205406	0.425268	0.659447	TJR	Inverse variance weighted (correlation inc)	1.00492	0.952837	1.05986	0.856497	WIF1_Q9Y5W5_OID21464_v1_Oncology.csv	UKBPPP	0.954141	WIF1_Q9Y5W5_OID21464_v1_Oncology.csv:TJR:UKBPPP				FALSE	FALSE	FALSE
WIF1	UKBPPP;deCODE;Fenland	WIF1:TKR	-0.0812541	0.0226782	0.331082	TKR	Inverse variance weighted (correlation inc)	1.04626	0.921742	1.1876	0.484228	WIF_1_16070_7.csv	Fenland	0.864821	WIF_1_16070_7.csv:TKR:Fenland				FALSE	FALSE	FALSE
WIF1	UKBPPP;deCODE;Fenland	WIF1:TKR	-0.0812541	0.0226782	0.331082	TKR	Inverse variance weighted (correlation inc)	1.20699	0.975989	1.49265	0.0826063	16070_7_WIF1_WIF_1.csv	deCODE	0.488221	16070_7_WIF1_WIF_1.csv:TKR:deCODE				FALSE	FALSE	FALSE
WIF1	UKBPPP;deCODE;Fenland	WIF1:TKR	-0.0812541	0.0226782	0.331082	TKR	Inverse variance weighted (correlation inc)	1.05109	0.981516	1.1256	0.153852	WIF1_Q9Y5W5_OID21464_v1_Oncology.csv	UKBPPP	0.622333	WIF1_Q9Y5W5_OID21464_v1_Oncology.csv:TKR:UKBPPP				FALSE	FALSE	FALSE
WISP1	deCODE	WISP1:AllOA				ALLOA	Inverse variance weighted (correlation inc)	1.00179	0.993603	1.01005	0.668755	13692_154_WISP1_WISP_1.csv	deCODE	0.934736	13692_154_WISP1_WISP_1.csv:ALLOA:deCODE				FALSE
WISP1	deCODE	WISP1:FingerOA				FINGER	Inverse variance weighted (correlation inc)	0.97739	0.939069	1.01727	0.262415	13692_154_WISP1_WISP_1.csv	deCODE	0.932599	13692_154_WISP1_WISP_1.csv:FINGER:deCODE				FALSE
WISP1	deCODE	WISP1:HandOA				HAND	Inverse variance weighted (correlation inc)	0.986003	0.96142	1.01121	0.273834	13692_154_WISP1_WISP_1.csv	deCODE	0.878643	13692_154_WISP1_WISP_1.csv:HAND:deCODE				FALSE
WISP1	deCODE	WISP1:HipOA				HIP	Inverse variance weighted (correlation inc)	0.99355	0.979444	1.00786	0.375064	13692_154_WISP1_WISP_1.csv	deCODE	0.815739	13692_154_WISP1_WISP_1.csv:HIP:deCODE				FALSE
WISP1	deCODE	WISP1:KneeHipOA				KNEEHIP	Inverse variance weighted (correlation inc)	0.994557	0.984576	1.00464	0.288861	13692_154_WISP1_WISP_1.csv	deCODE	0.750487	13692_154_WISP1_WISP_1.csv:KNEEHIP:deCODE				FALSE
WISP1	deCODE	WISP1:KneeOA				KNEE	Inverse variance weighted (correlation inc)	0.99851	0.988749	1.00837	0.766067	13692_154_WISP1_WISP_1.csv	deCODE	0.93986	13692_154_WISP1_WISP_1.csv:KNEE:deCODE				FALSE
WISP1	deCODE	WISP1:SpineOA				SPINE	Inverse variance weighted (correlation inc)	1.00251	0.986484	1.01879	0.760577	13692_154_WISP1_WISP_1.csv	deCODE	0.97201	13692_154_WISP1_WISP_1.csv:SPINE:deCODE				FALSE
WISP1	deCODE	WISP1:THR				THR	Inverse variance weighted (correlation inc)	1.00558	0.987606	1.02389	0.545176	13692_154_WISP1_WISP_1.csv	deCODE	0.907399	13692_154_WISP1_WISP_1.csv:THR:deCODE				FALSE
WISP1	deCODE	WISP1:ThumbOA				THUMB	Inverse variance weighted (correlation inc)	0.977018	0.944399	1.01076	0.179579	13692_154_WISP1_WISP_1.csv	deCODE	0.752333	13692_154_WISP1_WISP_1.csv:THUMB:deCODE				FALSE
WISP1	deCODE	WISP1:TJR				TJR	Inverse variance weighted (correlation inc)	0.999727	0.984563	1.01512	0.972048	13692_154_WISP1_WISP_1.csv	deCODE	0.986945	13692_154_WISP1_WISP_1.csv:TJR:deCODE				FALSE
WISP1	deCODE	WISP1:TKR				TKR	Inverse variance weighted (correlation inc)	0.99415	0.975102	1.01357	0.552249	13692_154_WISP1_WISP_1.csv	deCODE	0.878536	13692_154_WISP1_WISP_1.csv:TKR:deCODE				FALSE
WISP2	deCODE	WISP2:AllOA				ALLOA	Inverse variance weighted (correlation inc)	1.00082	0.985202	1.01668	0.91898	6392_7_WISP2_WISP_2.csv	deCODE	0.989743	6392_7_WISP2_WISP_2.csv:ALLOA:deCODE				FALSE
WISP2	deCODE	WISP2:FingerOA				FINGER	Inverse variance weighted (correlation inc)	0.93774	0.8718	1.00867	0.083986	6392_7_WISP2_WISP_2.csv	deCODE	0.830707	6392_7_WISP2_WISP_2.csv:FINGER:deCODE				FALSE
WISP2	deCODE	WISP2:HandOA				HAND	Inverse variance weighted (correlation inc)	0.973674	0.925775	1.02405	0.299933	6392_7_WISP2_WISP_2.csv	deCODE	0.89597	6392_7_WISP2_WISP_2.csv:HAND:deCODE				FALSE
WISP2	deCODE	WISP2:HipOA				HIP	Inverse variance weighted (correlation inc)	1.00294	0.972238	1.03461	0.853117	6392_7_WISP2_WISP_2.csv	deCODE	0.958062	6392_7_WISP2_WISP_2.csv:HIP:deCODE				FALSE
WISP2	deCODE	WISP2:KneeHipOA				KNEEHIP	Inverse variance weighted (correlation inc)	0.994272	0.974822	1.01411	0.56874	6392_7_WISP2_WISP_2.csv	deCODE	0.903071	6392_7_WISP2_WISP_2.csv:KNEEHIP:deCODE				FALSE
WISP2	deCODE	WISP2:KneeOA				KNEE	Inverse variance weighted (correlation inc)	1.00215	0.980278	1.02451	0.848807	6392_7_WISP2_WISP_2.csv	deCODE	0.961169	6392_7_WISP2_WISP_2.csv:KNEE:deCODE				FALSE
WISP2	deCODE	WISP2:SpineOA				SPINE	Inverse variance weighted (correlation inc)	0.992012	0.963025	1.02187	0.596066	6392_7_WISP2_WISP_2.csv	deCODE	0.955028	6392_7_WISP2_WISP_2.csv:SPINE:deCODE				FALSE
WISP2	deCODE	WISP2:THR				THR	Inverse variance weighted (correlation inc)	1.00214	0.970579	1.03473	0.895835	6392_7_WISP2_WISP_2.csv	deCODE	0.991336	6392_7_WISP2_WISP_2.csv:THR:deCODE				FALSE
WISP2	deCODE	WISP2:ThumbOA				THUMB	Inverse variance weighted (correlation inc)	0.953448	0.89326	1.01769	0.151892	6392_7_WISP2_WISP_2.csv	deCODE	0.73899	6392_7_WISP2_WISP_2.csv:THUMB:deCODE				FALSE
WISP2	deCODE	WISP2:TJR				TJR	Inverse variance weighted (correlation inc)	1.00502	0.979206	1.03152	0.706011	6392_7_WISP2_WISP_2.csv	deCODE	0.932548	6392_7_WISP2_WISP_2.csv:TJR:deCODE				FALSE
WISP2	deCODE	WISP2:TKR				TKR	Inverse variance weighted (correlation inc)	1.02453	0.991544	1.05861	0.146679	6392_7_WISP2_WISP_2.csv	deCODE	0.597002	6392_7_WISP2_WISP_2.csv:TKR:deCODE				FALSE
WISP3	deCODE														NA:NA:NA
WNK3	deCODE;Fenland														NA:NA:NA
WNT10A	deCODE;Fenland														NA:NA:NA
WNT11	deCODE;Fenland														NA:NA:NA
WNT3A	deCODE;Fenland														NA:NA:NA
WNT5A	deCODE;Fenland														NA:NA:NA
WNT7A	deCODE;Fenland														NA:NA:NA
WNT9A	UKBPPP	WNT9A:AllOA	0.0217004	3.16929e-07	3.95891e-06	ALLOA	Inverse variance weighted (correlation inc)	1.03172	1.00024	1.06419	0.0482535	WNT9A_O14904_OID20460_v1_Inflammation.csv	UKBPPP	0.359628	WNT9A_O14904_OID20460_v1_Inflammation.csv:ALLOA:UKBPPP				FALSE	FALSE	FALSE
WNT9A	UKBPPP	WNT9A:FingerOA	0.0689371	0.469659	0.86887	FINGER							UKB		NA:FINGER:UKB					FALSE	FALSE
WNT9A	UKBPPP	WNT9A:HandOA	0.0142847	0.450327	0.997994	HAND	Inverse variance weighted (correlation inc)	1.02519	0.911784	1.15271	0.677435	WNT9A_O14904_OID20460_v1_Inflammation.csv	UKBPPP	0.959281	WNT9A_O14904_OID20460_v1_Inflammation.csv:HAND:UKBPPP				FALSE	FALSE	FALSE
WNT9A	UKBPPP	WNT9A:HipOA	0.0185422	0.120191	0.392096	HIP	Inverse variance weighted (correlation inc)	1.06561	0.986762	1.15075	0.105188	WNT9A_O14904_OID20460_v1_Inflammation.csv	UKBPPP	0.554458	WNT9A_O14904_OID20460_v1_Inflammation.csv:HIP:UKBPPP				FALSE	FALSE	FALSE
WNT9A	UKBPPP	WNT9A:KneeHipOA	0.0197631	0.00389919	0.0257669	KNEEHIP	Inverse variance weighted (correlation inc)	1.04364	0.989928	1.10027	0.113083	WNT9A_O14904_OID20460_v1_Inflammation.csv	UKBPPP	0.512687	WNT9A_O14904_OID20460_v1_Inflammation.csv:KNEEHIP:UKBPPP				FALSE	FALSE	FALSE
WNT9A	UKBPPP	WNT9A:KneeOA	0.0200779	0.0117706	0.0862295	KNEE	Inverse variance weighted (correlation inc)	1.03097	0.970469	1.09524	0.322917	WNT9A_O14904_OID20460_v1_Inflammation.csv	UKBPPP	0.758715	WNT9A_O14904_OID20460_v1_Inflammation.csv:KNEE:UKBPPP				FALSE	FALSE	FALSE
WNT9A	UKBPPP	WNT9A:SpineOA	0.0376404	0.0299558	0.16615	SPINE	Inverse variance weighted (correlation inc)	0.947912	0.886505	1.01357	0.117477	WNT9A_O14904_OID20460_v1_Inflammation.csv	UKBPPP	0.780622	WNT9A_O14904_OID20460_v1_Inflammation.csv:SPINE:UKBPPP				FALSE	FALSE	FALSE
WNT9A	UKBPPP	WNT9A:THR	0.0368848	0.224263	0.467817	THR	Inverse variance weighted (correlation inc)	1.10805	1.01927	1.20456	0.0160478	WNT9A_O14904_OID20460_v1_Inflammation.csv	UKBPPP	0.232581	WNT9A_O14904_OID20460_v1_Inflammation.csv:THR:UKBPPP				FALSE	FALSE	FALSE
WNT9A	UKBPPP	WNT9A:ThumbOA	0.0885248	0.0571849	0.9099	THUMB	Inverse variance weighted (correlation inc)	1.02221	0.822204	1.27087	0.843251	WNT9A_O14904_OID20460_v1_Inflammation.csv	UKBPPP	0.977624	WNT9A_O14904_OID20460_v1_Inflammation.csv:THUMB:UKBPPP				FALSE	FALSE	FALSE
WNT9A	UKBPPP	WNT9A:TJR	0.0274813	0.173589	0.421428	TJR	Inverse variance weighted (correlation inc)	1.11387	1.04313	1.1894	0.00127475	WNT9A_O14904_OID20460_v1_Inflammation.csv	UKBPPP	0.0592272	WNT9A_O14904_OID20460_v1_Inflammation.csv:TJR:UKBPPP				FALSE	FALSE	FALSE
WNT9A	UKBPPP	WNT9A:TKR	0.0246647	0.377574	0.912631	TKR	Inverse variance weighted (correlation inc)	1.0911	1.00833	1.18066	0.030306	WNT9A_O14904_OID20460_v1_Inflammation.csv	UKBPPP	0.342638	WNT9A_O14904_OID20460_v1_Inflammation.csv:TKR:UKBPPP				FALSE	FALSE	FALSE
WRNIP1	deCODE;Fenland														NA:NA:NA
WSCD2	deCODE;Fenland														NA:NA:NA
WWC1	deCODE;Fenland														NA:NA:NA
WWOX	deCODE;Fenland	WWOX:AllOA				ALLOA	Inverse variance weighted (correlation inc)	0.989139	0.902936	1.08357	0.814405	17724_3_WWOX_WWOX.csv	deCODE	0.971872	17724_3_WWOX_WWOX.csv:ALLOA:deCODE				FALSE
WWOX	deCODE;Fenland	WWOX:AllOA				ALLOA	Inverse variance weighted (correlation inc)	0.989375	0.956786	1.02307	0.531932	WWOX_17724_3.csv	Fenland	0.883596	WWOX_17724_3.csv:ALLOA:Fenland				FALSE
WWOX	deCODE;Fenland	WWOX:FingerOA				FINGER	Inverse variance weighted (correlation inc)	0.860622	0.535857	1.38222	0.534636	17724_3_WWOX_WWOX.csv	deCODE	0.971159	17724_3_WWOX_WWOX.csv:FINGER:deCODE				FALSE
WWOX	deCODE;Fenland	WWOX:FingerOA				FINGER	Inverse variance weighted (correlation inc)	0.97763	0.862113	1.10863	0.72436	WWOX_17724_3.csv	Fenland	0.985249	WWOX_17724_3.csv:FINGER:Fenland				FALSE
WWOX	deCODE;Fenland	WWOX:HandOA				HAND	Inverse variance weighted (correlation inc)	0.893059	0.675521	1.18065	0.427153	17724_3_WWOX_WWOX.csv	deCODE	0.956372	17724_3_WWOX_WWOX.csv:HAND:deCODE				FALSE
WWOX	deCODE;Fenland	WWOX:HandOA				HAND	Inverse variance weighted (correlation inc)	1.01023	0.932758	1.09414	0.802573	WWOX_17724_3.csv	Fenland	0.97617	WWOX_17724_3.csv:HAND:Fenland				FALSE
WWOX	deCODE;Fenland	WWOX:HipOA				HIP	Inverse variance weighted (correlation inc)	0.9674	0.813155	1.1509	0.708405	17724_3_WWOX_WWOX.csv	deCODE	0.938397	17724_3_WWOX_WWOX.csv:HIP:deCODE				FALSE
WWOX	deCODE;Fenland	WWOX:HipOA				HIP	Inverse variance weighted (correlation inc)	0.984305	0.937264	1.03371	0.526645	WWOX_17724_3.csv	Fenland	0.881142	WWOX_17724_3.csv:HIP:Fenland				FALSE
WWOX	deCODE;Fenland	WWOX:KneeHipOA				KNEEHIP	Inverse variance weighted (correlation inc)	0.989592	0.948767	1.03217	0.626435	WWOX_17724_3.csv	Fenland	0.922176	WWOX_17724_3.csv:KNEEHIP:Fenland				FALSE
WWOX	deCODE;Fenland	WWOX:KneeHipOA				KNEEHIP	Inverse variance weighted (correlation inc)	0.971694	0.852868	1.10707	0.666118	17724_3_WWOX_WWOX.csv	deCODE	0.923554	17724_3_WWOX_WWOX.csv:KNEEHIP:deCODE				FALSE
WWOX	deCODE;Fenland	WWOX:KneeOA				KNEE	Inverse variance weighted (correlation inc)	1.0195	0.886563	1.17238	0.786429	17724_3_WWOX_WWOX.csv	deCODE	0.946474	17724_3_WWOX_WWOX.csv:KNEE:deCODE				FALSE
WWOX	deCODE;Fenland	WWOX:KneeOA				KNEE	Inverse variance weighted (correlation inc)	0.993949	0.954766	1.03474	0.767392	WWOX_17724_3.csv	Fenland	0.954523	WWOX_17724_3.csv:KNEE:Fenland				FALSE
WWOX	deCODE;Fenland	WWOX:SpineOA				SPINE	Inverse variance weighted (correlation inc)	0.769744	0.628654	0.9425	0.0113011	17724_3_WWOX_WWOX.csv	deCODE	0.384236	17724_3_WWOX_WWOX.csv:SPINE:deCODE				FALSE
WWOX	deCODE;Fenland	WWOX:THR				THR	Inverse variance weighted (correlation inc)	0.885021	0.683772	1.1455	0.353426	17724_3_WWOX_WWOX.csv	deCODE	0.802667	17724_3_WWOX_WWOX.csv:THR:deCODE				FALSE
WWOX	deCODE;Fenland	WWOX:THR				THR	Inverse variance weighted (correlation inc)	0.984403	0.919537	1.05384	0.651257	WWOX_17724_3.csv	Fenland	0.945314	WWOX_17724_3.csv:THR:Fenland				FALSE
WWOX	deCODE;Fenland	WWOX:ThumbOA				THUMB	Inverse variance weighted (correlation inc)	1.00806	0.670019	1.51664	0.969282	17724_3_WWOX_WWOX.csv	deCODE	0.991419	17724_3_WWOX_WWOX.csv:THUMB:deCODE				FALSE
WWOX	deCODE;Fenland	WWOX:ThumbOA				THUMB	Inverse variance weighted (correlation inc)	0.975578	0.858118	1.10912	0.705614	WWOX_17724_3.csv	Fenland	0.948968	WWOX_17724_3.csv:THUMB:Fenland				FALSE
WWOX	deCODE;Fenland	WWOX:TJR				TJR	Inverse variance weighted (correlation inc)	0.903784	0.7514	1.08707	0.282901	17724_3_WWOX_WWOX.csv	deCODE	0.742509	17724_3_WWOX_WWOX.csv:TJR:deCODE				FALSE
WWOX	deCODE;Fenland	WWOX:TJR				TJR	Inverse variance weighted (correlation inc)	0.98027	0.921761	1.04249	0.525658	WWOX_17724_3.csv	Fenland	0.841322	WWOX_17724_3.csv:TJR:Fenland				FALSE
WWOX	deCODE;Fenland	WWOX:TKR				TKR	Inverse variance weighted (correlation inc)	0.930258	0.736711	1.17465	0.543563	17724_3_WWOX_WWOX.csv	deCODE	0.872887	17724_3_WWOX_WWOX.csv:TKR:deCODE				FALSE
WWOX	deCODE;Fenland	WWOX:TKR				TKR	Inverse variance weighted (correlation inc)	0.961477	0.899066	1.02822	0.251277	WWOX_17724_3.csv	Fenland	0.703125	WWOX_17724_3.csv:TKR:Fenland				FALSE
WWP1	deCODE;Fenland														NA:NA:NA
WWP2	UKBPPP	WWP2:AllOA	0.00797743	0.345263	0.486598	ALLOA	Inverse variance weighted (correlation inc)	0.960542	0.895337	1.0305	0.261677	WWP2_O00308_OID20926_v1_Neurology.csv	UKBPPP	0.698594	WWP2_O00308_OID20926_v1_Neurology.csv:ALLOA:UKBPPP				FALSE	FALSE	FALSE
WWP2	UKBPPP	WWP2:FingerOA	0.241113	0.20412	0.778095	FINGER							UKB		NA:FINGER:UKB					FALSE	FALSE
WWP2	UKBPPP	WWP2:HandOA	0.0295422	0.433073	0.997994	HAND	Inverse variance weighted (correlation inc)	1.00064	0.885974	1.13014	0.99184	WWP2_O00308_OID20926_v1_Neurology.csv	UKBPPP	0.998027	WWP2_O00308_OID20926_v1_Neurology.csv:HAND:UKBPPP				FALSE	FALSE	FALSE
WWP2	UKBPPP	WWP2:HipOA	0.00301388	0.89907	0.959524	HIP	Inverse variance weighted (correlation inc)	0.993384	0.829659	1.18942	0.942413	WWP2_O00308_OID20926_v1_Neurology.csv	UKBPPP	0.992167	WWP2_O00308_OID20926_v1_Neurology.csv:HIP:UKBPPP				FALSE	FALSE	FALSE
WWP2	UKBPPP	WWP2:KneeHipOA	0.0170755	0.210489	0.379321	KNEEHIP	Inverse variance weighted (correlation inc)	0.963565	0.849992	1.09231	0.561884	WWP2_O00308_OID20926_v1_Neurology.csv	UKBPPP	0.878397	WWP2_O00308_OID20926_v1_Neurology.csv:KNEEHIP:UKBPPP				FALSE	FALSE	FALSE
WWP2	UKBPPP	WWP2:KneeOA	0.0172887	0.27607	0.526045	KNEE	Inverse variance weighted (correlation inc)	0.927329	0.772216	1.1136	0.419164	WWP2_O00308_OID20926_v1_Neurology.csv	UKBPPP	0.804342	WWP2_O00308_OID20926_v1_Neurology.csv:KNEE:UKBPPP				FALSE	FALSE	FALSE
WWP2	UKBPPP	WWP2:SpineOA	-0.0216015	0.531615	0.786658	SPINE	Inverse variance weighted (correlation inc)	0.916377	0.849753	0.988225	0.0233556	WWP2_O00308_OID20926_v1_Neurology.csv	UKBPPP	0.530902	WWP2_O00308_OID20926_v1_Neurology.csv:SPINE:UKBPPP				FALSE	FALSE	FALSE
WWP2	UKBPPP	WWP2:THR	0.137858	0.0225543	0.134451	THR	Inverse variance weighted (correlation inc)	1.02171	0.771318	1.3534	0.880955	WWP2_O00308_OID20926_v1_Neurology.csv	UKBPPP	0.982162	WWP2_O00308_OID20926_v1_Neurology.csv:THR:UKBPPP				FALSE	FALSE	FALSE
WWP2	UKBPPP	WWP2:ThumbOA	0.0373517	0.686976	0.99602	THUMB	Inverse variance weighted (correlation inc)	1.19231	1.00197	1.4188	0.0474551	WWP2_O00308_OID20926_v1_Neurology.csv	UKBPPP	0.620192	WWP2_O00308_OID20926_v1_Neurology.csv:THUMB:UKBPPP				FALSE	FALSE	FALSE
WWP2	UKBPPP	WWP2:TJR	0.0735353	0.0674806	0.260757	TJR	Inverse variance weighted (correlation inc)	0.915564	0.792546	1.05768	0.230801	WWP2_O00308_OID20926_v1_Neurology.csv	UKBPPP	0.674371	WWP2_O00308_OID20926_v1_Neurology.csv:TJR:UKBPPP				FALSE	FALSE	FALSE
WWP2	UKBPPP	WWP2:TKR	0.023948	0.667038	0.973326	TKR	Inverse variance weighted (correlation inc)	0.842396	0.623683	1.13781	0.263466	WWP2_O00308_OID20926_v1_Neurology.csv	UKBPPP	0.742517	WWP2_O00308_OID20926_v1_Neurology.csv:TKR:UKBPPP				FALSE	FALSE	FALSE
XCL1	UKBPPP;deCODE;Fenland	XCL1:AllOA	0.0101535	0.238967	0.36609	ALLOA	Inverse variance weighted (correlation inc)	1.00367	0.996034	1.01137	0.346835	XCL1_P47992_OID21398_v1_Oncology.csv	UKBPPP	0.773796	XCL1_P47992_OID21398_v1_Oncology.csv:ALLOA:UKBPPP				FALSE	FALSE	FALSE
XCL1	UKBPPP;deCODE;Fenland	XCL1:FingerOA	-0.134001	0.489017	0.873472	FINGER							UKB		NA:FINGER:UKB					FALSE	FALSE
XCL1	UKBPPP;deCODE;Fenland	XCL1:HandOA	-0.0236651	0.538136	0.997994	HAND	Inverse variance weighted (correlation inc)	0.985808	0.96425	1.00785	0.205144	XCL1_P47992_OID21398_v1_Oncology.csv	UKBPPP	0.791873	XCL1_P47992_OID21398_v1_Oncology.csv:HAND:UKBPPP				FALSE	FALSE	FALSE
XCL1	UKBPPP;deCODE;Fenland	XCL1:HipOA	-0.0170082	0.482868	0.717705	HIP	Inverse variance weighted (correlation inc)	1.00166	0.986233	1.01733	0.834254	XCL1_P47992_OID21398_v1_Oncology.csv	UKBPPP	0.968978	XCL1_P47992_OID21398_v1_Oncology.csv:HIP:UKBPPP				FALSE	FALSE	FALSE
XCL1	UKBPPP;deCODE;Fenland	XCL1:KneeHipOA	0.00516031	0.710659	0.820077	KNEEHIP	Inverse variance weighted (correlation inc)	0.996052	0.984475	1.00777	0.507247	XCL1_P47992_OID21398_v1_Oncology.csv	UKBPPP	0.864167	XCL1_P47992_OID21398_v1_Oncology.csv:KNEEHIP:UKBPPP				FALSE	FALSE	FALSE
XCL1	UKBPPP;deCODE;Fenland	XCL1:KneeOA	0.0152167	0.347336	0.592947	KNEE	Inverse variance weighted (correlation inc)	0.995415	0.9832	1.00778	0.465698	XCL1_P47992_OID21398_v1_Oncology.csv	UKBPPP	0.838909	XCL1_P47992_OID21398_v1_Oncology.csv:KNEE:UKBPPP				FALSE	FALSE	FALSE
XCL1	UKBPPP;deCODE;Fenland	XCL1:SpineOA	0.0255054	0.469026	0.757325	SPINE	Inverse variance weighted (correlation inc)	1.01424	0.995201	1.03364	0.143613	XCL1_P47992_OID21398_v1_Oncology.csv	UKBPPP	0.812148	XCL1_P47992_OID21398_v1_Oncology.csv:SPINE:UKBPPP				FALSE	FALSE	FALSE
XCL1	UKBPPP;deCODE;Fenland	XCL1:THR	0.0964784	0.117619	0.317078	THR	Inverse variance weighted (correlation inc)	0.994906	0.976397	1.01377	0.59398	XCL1_P47992_OID21398_v1_Oncology.csv	UKBPPP	0.941762	XCL1_P47992_OID21398_v1_Oncology.csv:THR:UKBPPP				FALSE	FALSE	FALSE
XCL1	UKBPPP;deCODE;Fenland	XCL1:ThumbOA	0.0148558	0.875153	0.99602	THUMB	Inverse variance weighted (correlation inc)	0.978988	0.947974	1.01102	0.196033	XCL1_P47992_OID21398_v1_Oncology.csv	UKBPPP	0.794456	XCL1_P47992_OID21398_v1_Oncology.csv:THUMB:UKBPPP				FALSE	FALSE	FALSE
XCL1	UKBPPP;deCODE;Fenland	XCL1:TJR	0.0509507	0.214251	0.467644	TJR	Inverse variance weighted (correlation inc)	0.987183	0.972956	1.00162	0.0815533	XCL1_P47992_OID21398_v1_Oncology.csv	UKBPPP	0.480574	XCL1_P47992_OID21398_v1_Oncology.csv:TJR:UKBPPP				FALSE	FALSE	FALSE
XCL1	UKBPPP;deCODE;Fenland	XCL1:TKR	0.0484207	0.393797	0.918932	TKR	Inverse variance weighted (correlation inc)	0.98628	0.968221	1.00468	0.142845	XCL1_P47992_OID21398_v1_Oncology.csv	UKBPPP	0.613599	XCL1_P47992_OID21398_v1_Oncology.csv:TKR:UKBPPP				FALSE	FALSE	FALSE
XCL2	deCODE;Fenland	XCL2:AllOA				ALLOA	Inverse variance weighted (correlation inc)	0.986378	0.890442	1.09265	0.792752	15617_8_XCL2_lymphotactin_beta.csv	deCODE	0.969231	15617_8_XCL2_lymphotactin_beta.csv:ALLOA:deCODE				FALSE
XCL2	deCODE;Fenland	XCL2:AllOA				ALLOA	Wald ratio	1.01982	0.954264	1.08988	0.5626	lymphotactin_beta_15617_8.csv	Fenland	0.9024	lymphotactin_beta_15617_8.csv:ALLOA:Fenland				FALSE
XCL2	deCODE;Fenland	XCL2:FingerOA				FINGER	Inverse variance weighted (correlation inc)	0.907892	0.520326	1.58414	0.733687	15617_8_XCL2_lymphotactin_beta.csv	deCODE	0.981407	15617_8_XCL2_lymphotactin_beta.csv:FINGER:deCODE				FALSE
XCL2	deCODE;Fenland	XCL2:FingerOA				FINGER	Wald ratio	0.832341	0.545856	1.26918	0.3939	lymphotactin_beta_15617_8.csv	Fenland	0.94391	lymphotactin_beta_15617_8.csv:FINGER:Fenland				FALSE
XCL2	deCODE;Fenland	XCL2:HandOA				HAND	Inverse variance weighted (correlation inc)	0.781924	0.528703	1.15643	0.217916	15617_8_XCL2_lymphotactin_beta.csv	deCODE	0.862133	15617_8_XCL2_lymphotactin_beta.csv:HAND:deCODE				FALSE
XCL2	deCODE;Fenland	XCL2:HandOA				HAND	Wald ratio	0.825022	0.615326	1.10618	0.1986	lymphotactin_beta_15617_8.csv	Fenland	0.768193	lymphotactin_beta_15617_8.csv:HAND:Fenland				FALSE
XCL2	deCODE;Fenland	XCL2:HipOA				HIP	Inverse variance weighted (correlation inc)	0.926355	0.759086	1.13048	0.451503	15617_8_XCL2_lymphotactin_beta.csv	deCODE	0.853785	15617_8_XCL2_lymphotactin_beta.csv:HIP:deCODE				FALSE
XCL2	deCODE;Fenland	XCL2:HipOA				HIP	Wald ratio	0.910985	0.796684	1.04169	0.1729	lymphotactin_beta_15617_8.csv	Fenland	0.694384	lymphotactin_beta_15617_8.csv:HIP:Fenland				FALSE
XCL2	deCODE;Fenland	XCL2:KneeHipOA				KNEEHIP	Wald ratio	0.939125	0.848723	1.03916	0.2239	lymphotactin_beta_15617_8.csv	Fenland	0.696991	lymphotactin_beta_15617_8.csv:KNEEHIP:Fenland				FALSE
XCL2	deCODE;Fenland	XCL2:KneeHipOA				KNEEHIP	Inverse variance weighted (correlation inc)	0.895517	0.773529	1.03674	0.139666	15617_8_XCL2_lymphotactin_beta.csv	deCODE	0.588618	15617_8_XCL2_lymphotactin_beta.csv:KNEEHIP:deCODE				FALSE
XCL2	deCODE;Fenland	XCL2:KneeOA				KNEE	Inverse variance weighted (correlation inc)	0.955433	0.818185	1.1157	0.564472	15617_8_XCL2_lymphotactin_beta.csv	deCODE	0.88942	15617_8_XCL2_lymphotactin_beta.csv:KNEE:deCODE				FALSE
XCL2	deCODE;Fenland	XCL2:KneeOA				KNEE	Wald ratio	0.987323	0.888897	1.09665	0.8118	lymphotactin_beta_15617_8.csv	Fenland	0.967179	lymphotactin_beta_15617_8.csv:KNEE:Fenland				FALSE
XCL2	deCODE;Fenland	XCL2:SpineOA				SPINE	Inverse variance weighted (correlation inc)	1.09815	0.87003	1.38607	0.430657	15617_8_XCL2_lymphotactin_beta.csv	deCODE	0.936628	15617_8_XCL2_lymphotactin_beta.csv:SPINE:deCODE				FALSE
XCL2	deCODE;Fenland	XCL2:THR				THR	Inverse variance weighted (correlation inc)	0.85144	0.666555	1.08761	0.197873	15617_8_XCL2_lymphotactin_beta.csv	deCODE	0.694527	15617_8_XCL2_lymphotactin_beta.csv:THR:deCODE				FALSE
XCL2	deCODE;Fenland	XCL2:THR				THR	Wald ratio	0.875059	0.742255	1.03162	0.112	lymphotactin_beta_15617_8.csv	Fenland	0.577851	lymphotactin_beta_15617_8.csv:THR:Fenland				FALSE
XCL2	deCODE;Fenland	XCL2:ThumbOA				THUMB	Wald ratio	0.824213	0.589346	1.15268	0.2586	lymphotactin_beta_15617_8.csv	Fenland	0.833056	lymphotactin_beta_15617_8.csv:THUMB:Fenland				FALSE
XCL2	deCODE;Fenland	XCL2:ThumbOA				THUMB	Inverse variance weighted (correlation inc)	0.715605	0.459494	1.11447	0.138738	15617_8_XCL2_lymphotactin_beta.csv	deCODE	0.73899	15617_8_XCL2_lymphotactin_beta.csv:THUMB:deCODE				FALSE
XCL2	deCODE;Fenland	XCL2:TJR				TJR	Inverse variance weighted (correlation inc)	0.873698	0.709352	1.07612	0.204093	15617_8_XCL2_lymphotactin_beta.csv	deCODE	0.680081	15617_8_XCL2_lymphotactin_beta.csv:TJR:deCODE				FALSE
XCL2	deCODE;Fenland	XCL2:TJR				TJR	Wald ratio	0.890654	0.774383	1.02438	0.1047	lymphotactin_beta_15617_8.csv	Fenland	0.549895	lymphotactin_beta_15617_8.csv:TJR:Fenland				FALSE
XCL2	deCODE;Fenland	XCL2:TKR				TKR	Inverse variance weighted (correlation inc)	0.916467	0.715246	1.1743	0.490397	15617_8_XCL2_lymphotactin_beta.csv	deCODE	0.849015	15617_8_XCL2_lymphotactin_beta.csv:TKR:deCODE				FALSE
XCL2	deCODE;Fenland	XCL2:TKR				TKR	Wald ratio	0.920872	0.782753	1.08336	0.3201	lymphotactin_beta_15617_8.csv	Fenland	0.770218	lymphotactin_beta_15617_8.csv:TKR:Fenland				FALSE
XDH	deCODE;Fenland														NA:NA:NA
XG	UKBPPP;deCODE;Fenland	XG:AllOA	0.019048	9.11047e-05	0.00064402	ALLOA							UKB		NA:ALLOA:UKB					FALSE	TRUE
XG	UKBPPP;deCODE;Fenland	XG:FingerOA	0.104387	0.339761	0.812847	FINGER							UKB		NA:FINGER:UKB					FALSE	TRUE
XG	UKBPPP;deCODE;Fenland	XG:HandOA	0.0584114	0.00711223	0.831562	HAND							UKB		NA:HAND:UKB					FALSE	TRUE
XG	UKBPPP;deCODE;Fenland	XG:HipOA	0.0137217	0.316004	0.597786	HIP							UKB		NA:HIP:UKB					FALSE	TRUE
XG	UKBPPP;deCODE;Fenland	XG:KneeHipOA	0.0179678	0.0221401	0.0840462	KNEEHIP							UKB		NA:KNEEHIP:UKB					FALSE	TRUE
XG	UKBPPP;deCODE;Fenland	XG:KneeOA	0.0195347	0.0326031	0.158041	KNEE							UKB		NA:KNEE:UKB					FALSE	TRUE
CLEC1A	UKBPPP	CLEC1A:SpineOA	0.056205	0.00554376	0.0488084	SPINE	Inverse variance weighted (correlation inc)	1.00718	0.97914	1.03601	0.619613	CLEC1A_Q8NC01_OID20099_v1_Cardiometabolic.csv	UKBPPP	0.94632	CLEC1A_Q8NC01_OID20099_v1_Cardiometabolic.csv:SPINE:UKBPPP				FALSE	TRUE	TRUE
XG	UKBPPP;deCODE;Fenland	XG:THR	0.0721614	0.0381611	0.170162	THR							UKB		NA:THR:UKB					FALSE	TRUE
XG	UKBPPP;deCODE;Fenland	XG:ThumbOA	0.118088	0.0269551	0.81385	THUMB							UKB		NA:THUMB:UKB					FALSE	TRUE
XG	UKBPPP;deCODE;Fenland	XG:TJR	0.0660782	0.0043306	0.0557637	TJR							UKB		NA:TJR:UKB					FALSE	TRUE
XG	UKBPPP;deCODE;Fenland	XG:TKR	0.081788	0.0107311	0.2359	TKR							UKB		NA:TKR:UKB					FALSE	TRUE
XIAP	UKBPPP	XIAP:AllOA	0.0275634	0.000862747	0.0044952	ALLOA							UKB		NA:ALLOA:UKB					FALSE	FALSE
XIAP	UKBPPP	XIAP:FingerOA	0.187649	0.312609	0.809325	FINGER							UKB		NA:FINGER:UKB					FALSE	FALSE
XIAP	UKBPPP	XIAP:HandOA	0.0232417	0.528605	0.997994	HAND							UKB		NA:HAND:UKB					FALSE	FALSE
XIAP	UKBPPP	XIAP:HipOA	0.0325639	0.161459	0.452923	HIP							UKB		NA:HIP:UKB					FALSE	FALSE
XIAP	UKBPPP	XIAP:KneeHipOA	0.041871	0.00170523	0.0142819	KNEEHIP							UKB		NA:KNEEHIP:UKB					FALSE	FALSE
XIAP	UKBPPP	XIAP:KneeOA	0.0397685	0.0104733	0.0790579	KNEE							UKB		NA:KNEE:UKB					FALSE	FALSE
XIAP	UKBPPP	XIAP:SpineOA	0.00337738	0.920404	0.968096	SPINE							UKB		NA:SPINE:UKB					FALSE	FALSE
XIAP	UKBPPP	XIAP:THR	0.153267	0.00957209	0.0984356	THR							UKB		NA:THR:UKB					FALSE	FALSE
XIAP	UKBPPP	XIAP:ThumbOA	0.0277152	0.759993	0.99602	THUMB							UKB		NA:THUMB:UKB					FALSE	FALSE
XIAP	UKBPPP	XIAP:TJR	0.0824606	0.0361797	0.189558	TJR							UKB		NA:TJR:UKB					FALSE	FALSE
XIAP	UKBPPP	XIAP:TKR	0.032978	0.544983	0.955266	TKR							UKB		NA:TKR:UKB					FALSE	FALSE
XPNPEP1	deCODE;Fenland	XPNPEP1:AllOA				ALLOA	Inverse variance weighted (correlation inc)	1.03109	0.946672	1.12304	0.482356	3481_87_XPNPEP1_XPNPEP1.csv	deCODE	0.858774	3481_87_XPNPEP1_XPNPEP1.csv:ALLOA:deCODE				FALSE
XPNPEP1	deCODE;Fenland	XPNPEP1:AllOA				ALLOA	Wald ratio	1.01007	0.946311	1.07812	0.7633	XPNPEP1_3481_87.csv	Fenland	0.960974	XPNPEP1_3481_87.csv:ALLOA:Fenland				FALSE
XPNPEP1	deCODE;Fenland	XPNPEP1:FingerOA				FINGER	Inverse variance weighted (correlation inc)	0.851836	0.5657	1.2827	0.44257	3481_87_XPNPEP1_XPNPEP1.csv	deCODE	0.944027	3481_87_XPNPEP1_XPNPEP1.csv:FINGER:deCODE				FALSE
XPNPEP1	deCODE;Fenland	XPNPEP1:FingerOA				FINGER	Wald ratio	0.852672	0.585436	1.24189	0.4061	XPNPEP1_3481_87.csv	Fenland	0.94391	XPNPEP1_3481_87.csv:FINGER:Fenland				FALSE
XPNPEP1	deCODE;Fenland	XPNPEP1:HandOA				HAND	Inverse variance weighted (correlation inc)	0.839521	0.648569	1.08669	0.183998	3481_87_XPNPEP1_XPNPEP1.csv	deCODE	0.8471	3481_87_XPNPEP1_XPNPEP1.csv:HAND:deCODE				FALSE
XPNPEP1	deCODE;Fenland	XPNPEP1:HandOA				HAND	Wald ratio	0.853449	0.689676	1.05611	0.1449	XPNPEP1_3481_87.csv	Fenland	0.71907	XPNPEP1_3481_87.csv:HAND:Fenland				FALSE
XPNPEP1	deCODE;Fenland	XPNPEP1:HipOA				HIP	Inverse variance weighted (correlation inc)	0.967572	0.823124	1.13737	0.689439	3481_87_XPNPEP1_XPNPEP1.csv	deCODE	0.935472	3481_87_XPNPEP1_XPNPEP1.csv:HIP:deCODE				FALSE
XPNPEP1	deCODE;Fenland	XPNPEP1:HipOA				HIP	Wald ratio	0.943378	0.827219	1.07585	0.3846	XPNPEP1_3481_87.csv	Fenland	0.822628	XPNPEP1_3481_87.csv:HIP:Fenland				FALSE
XPNPEP1	deCODE;Fenland	XPNPEP1:KneeHipOA				KNEEHIP	Inverse variance weighted (correlation inc)	1.05359	0.938054	1.18335	0.378387	3481_87_XPNPEP1_XPNPEP1.csv	deCODE	0.806239	3481_87_XPNPEP1_XPNPEP1.csv:KNEEHIP:deCODE				FALSE
XPNPEP1	deCODE;Fenland	XPNPEP1:KneeHipOA				KNEEHIP	Wald ratio	1.01283	0.917739	1.11778	0.7999	XPNPEP1_3481_87.csv	Fenland	0.970037	XPNPEP1_3481_87.csv:KNEEHIP:Fenland				FALSE
XPNPEP1	deCODE;Fenland	XPNPEP1:KneeOA				KNEE	Inverse variance weighted (correlation inc)	1.07855	0.950135	1.22432	0.242348	3481_87_XPNPEP1_XPNPEP1.csv	deCODE	0.679359	3481_87_XPNPEP1_XPNPEP1.csv:KNEE:deCODE				FALSE
XPNPEP1	deCODE;Fenland	XPNPEP1:KneeOA				KNEE	Wald ratio	1.01838	0.919245	1.12821	0.7274	XPNPEP1_3481_87.csv	Fenland	0.933946	XPNPEP1_3481_87.csv:KNEE:Fenland				FALSE
XPNPEP1	deCODE;Fenland	XPNPEP1:SpineOA				SPINE	Inverse variance weighted (correlation inc)	1.01788	0.861468	1.20269	0.835068	3481_87_XPNPEP1_XPNPEP1.csv	deCODE	0.986899	3481_87_XPNPEP1_XPNPEP1.csv:SPINE:deCODE				FALSE
XPNPEP1	deCODE;Fenland	XPNPEP1:THR				THR	Inverse variance weighted (correlation inc)	0.960573	0.774576	1.19123	0.714112	3481_87_XPNPEP1_XPNPEP1.csv	deCODE	0.964212	3481_87_XPNPEP1_XPNPEP1.csv:THR:deCODE				FALSE
XPNPEP1	deCODE;Fenland	XPNPEP1:THR				THR	Wald ratio	0.935677	0.784325	1.11624	0.4602	XPNPEP1_3481_87.csv	Fenland	0.87791	XPNPEP1_3481_87.csv:THR:Fenland				FALSE
XPNPEP1	deCODE;Fenland	XPNPEP1:ThumbOA				THUMB	Inverse variance weighted (correlation inc)	0.781838	0.544566	1.12249	0.182276	3481_87_XPNPEP1_XPNPEP1.csv	deCODE	0.752333	3481_87_XPNPEP1_XPNPEP1.csv:THUMB:deCODE				FALSE
XPNPEP1	deCODE;Fenland	XPNPEP1:ThumbOA				THUMB	Wald ratio	0.776322	0.557137	1.08174	0.1347	XPNPEP1_3481_87.csv	Fenland	0.731675	XPNPEP1_3481_87.csv:THUMB:Fenland				FALSE
XPNPEP1	deCODE;Fenland	XPNPEP1:TJR				TJR	Wald ratio	0.972162	0.835547	1.13111	0.7148	XPNPEP1_3481_87.csv	Fenland	0.913604	XPNPEP1_3481_87.csv:TJR:Fenland				FALSE
XPNPEP1	deCODE;Fenland	XPNPEP1:TJR				TJR	Inverse variance weighted (correlation inc)	0.976964	0.815151	1.1709	0.800839	3481_87_XPNPEP1_XPNPEP1.csv	deCODE	0.958887	3481_87_XPNPEP1_XPNPEP1.csv:TJR:deCODE				FALSE
XPNPEP1	deCODE;Fenland	XPNPEP1:TKR				TKR	Inverse variance weighted (correlation inc)	1.04737	0.838676	1.308	0.683096	3481_87_XPNPEP1_XPNPEP1.csv	deCODE	0.909621	3481_87_XPNPEP1_XPNPEP1.csv:TKR:deCODE				FALSE
XPNPEP1	deCODE;Fenland	XPNPEP1:TKR				TKR	Wald ratio	1.0277	0.855275	1.23488	0.7706	XPNPEP1_3481_87.csv	Fenland	0.953591	XPNPEP1_3481_87.csv:TKR:Fenland				FALSE
SMOC1	UKBPPP;deCODE;Fenland	SMOC1:SpineOA	0.058568	0.00553902	0.0488084	SPINE	Inverse variance weighted (correlation inc)	1.00477	0.953418	1.05889	0.858817	13118_5_SMOC1_SMOC1.csv	deCODE	0.986899	13118_5_SMOC1_SMOC1.csv:SPINE:deCODE				FALSE	TRUE	TRUE
XPNPEP2	UKBPPP	XPNPEP2:FingerOA	0.545905	0.115001	0.757919	FINGER							UKB		NA:FINGER:UKB					FALSE	TRUE
XPNPEP2	UKBPPP	XPNPEP2:HandOA	-0.0843972	0.219563	0.997994	HAND							UKB		NA:HAND:UKB					FALSE	TRUE
SMOC1	UKBPPP;deCODE;Fenland	SMOC1:SpineOA	0.058568	0.00553902	0.0488084	SPINE	Inverse variance weighted (correlation inc)	1.0274	0.992332	1.0637	0.127116	SMOC1_Q9H4F8_OID21461_v1_Oncology.csv	UKBPPP	0.802073	SMOC1_Q9H4F8_OID21461_v1_Oncology.csv:SPINE:UKBPPP				FALSE	TRUE	TRUE
LGALS1	UKBPPP;deCODE;Fenland	LGALS1:TJR	0.0700959	0.00356098	0.0488673	TJR	Inverse variance weighted (correlation inc)	0.966802	0.914621	1.02196	0.233007	LGALS1_P09382_OID20154_v1_Cardiometabolic.csv	UKBPPP	0.675495	LGALS1_P09382_OID20154_v1_Cardiometabolic.csv:TJR:UKBPPP				FALSE	TRUE	TRUE
KIAA1161	deCODE	KIAA1161:KneeOA				KNEE	Inverse variance weighted (correlation inc)	0.820847	0.727455	0.926228	0.00135727	8068_43_KIAA1161_K1161.csv	deCODE	0.0441335	8068_43_KIAA1161_K1161.csv:KNEE:deCODE	Colocalised (PPH4> 0.8)	0.990012	0.990076	TRUE
XPNPEP2	UKBPPP	XPNPEP2:SpineOA	-0.108257	0.0857035	0.329567	SPINE							UKB		NA:SPINE:UKB					FALSE	TRUE
XPNPEP2	UKBPPP	XPNPEP2:THR	-0.111677	0.311129	0.559994	THR							UKB		NA:THR:UKB					FALSE	TRUE
XPNPEP2	UKBPPP	XPNPEP2:ThumbOA	0.0497253	0.768705	0.99602	THUMB							UKB		NA:THUMB:UKB					FALSE	TRUE
XPNPEP2	UKBPPP	XPNPEP2:TJR	-0.17162	0.0193213	0.13576	TJR							UKB		NA:TJR:UKB					FALSE	TRUE
XPNPEP2	UKBPPP	XPNPEP2:TKR	-0.223741	0.0275673	0.371333	TKR							UKB		NA:TKR:UKB					FALSE	TRUE
XRCC1	deCODE;Fenland														NA:NA:NA
XRCC4	UKBPPP;deCODE;Fenland	XRCC4:AllOA	0.0103413	0.0675759	0.136224	ALLOA	Wald ratio	1.00071	0.69287	1.44531	0.997	9886_28_XRCC4_XRCC4.csv	deCODE	0.999098	9886_28_XRCC4_XRCC4.csv:ALLOA:deCODE				FALSE	FALSE	TRUE
XRCC4	UKBPPP;deCODE;Fenland	XRCC4:AllOA	0.0103413	0.0675759	0.136224	ALLOA	Wald ratio	0.961374	0.882784	1.04696	0.3653	XRCC4_Q13426_OID20869_v1_Neurology.csv	UKBPPP	0.78937	XRCC4_Q13426_OID20869_v1_Neurology.csv:ALLOA:UKBPPP				FALSE	FALSE	TRUE
XRCC4	UKBPPP;deCODE;Fenland	XRCC4:AllOA	0.0103413	0.0675759	0.136224	ALLOA	Wald ratio	0.950553	0.885544	1.02033	0.1606	XRCC4_9886_28.csv	Fenland	0.601163	XRCC4_9886_28.csv:ALLOA:Fenland				FALSE	FALSE	TRUE
XRCC4	UKBPPP;deCODE;Fenland	XRCC4:FingerOA	0.0675477	0.595063	0.898522	FINGER	Wald ratio	0.979066	0.414703	2.31146	0.9615	9886_28_XRCC4_XRCC4.csv	deCODE	0.992486	9886_28_XRCC4_XRCC4.csv:FINGER:deCODE				FALSE	FALSE	TRUE
XRCC4	UKBPPP;deCODE;Fenland	XRCC4:FingerOA	0.0675477	0.595063	0.898522	FINGER	Wald ratio	1.05108	0.725411	1.52297	0.7923	XRCC4_9886_28.csv	Fenland	0.985249	XRCC4_9886_28.csv:FINGER:Fenland				FALSE	FALSE	TRUE
XRCC4	UKBPPP;deCODE;Fenland	XRCC4:HandOA	0.00572177	0.820545	0.997994	HAND	Wald ratio	0.918545	0.743156	1.13533	0.4319	XRCC4_9886_28.csv	Fenland	0.90587	XRCC4_9886_28.csv:HAND:Fenland				FALSE	FALSE	TRUE
XRCC4	UKBPPP;deCODE;Fenland	XRCC4:HandOA	0.00572177	0.820545	0.997994	HAND	Wald ratio	1.02628	0.797547	1.32061	0.8402	XRCC4_Q13426_OID20869_v1_Neurology.csv	UKBPPP	0.976085	XRCC4_Q13426_OID20869_v1_Neurology.csv:HAND:UKBPPP				FALSE	FALSE	TRUE
XRCC4	UKBPPP;deCODE;Fenland	XRCC4:HandOA	0.00572177	0.820545	0.997994	HAND	Wald ratio	1.47696	0.845051	2.5814	0.171	9886_28_XRCC4_XRCC4.csv	deCODE	0.82885	9886_28_XRCC4_XRCC4.csv:HAND:deCODE				FALSE	FALSE	TRUE
XRCC4	UKBPPP;deCODE;Fenland	XRCC4:HipOA	0.0148454	0.350612	0.626813	HIP	Wald ratio	1.17444	0.809986	1.70288	0.3963	9886_28_XRCC4_XRCC4.csv	deCODE	0.818893	9886_28_XRCC4_XRCC4.csv:HIP:deCODE				FALSE	FALSE	TRUE
XRCC4	UKBPPP;deCODE;Fenland	XRCC4:HipOA	0.0148454	0.350612	0.626813	HIP	Wald ratio	0.972522	0.826087	1.14492	0.7379	XRCC4_Q13426_OID20869_v1_Neurology.csv	UKBPPP	0.945118	XRCC4_Q13426_OID20869_v1_Neurology.csv:HIP:UKBPPP				FALSE	FALSE	TRUE
XRCC4	UKBPPP;deCODE;Fenland	XRCC4:HipOA	0.0148454	0.350612	0.626813	HIP	Wald ratio	0.917728	0.784439	1.07367	0.2836	XRCC4_9886_28.csv	Fenland	0.769419	XRCC4_9886_28.csv:HIP:Fenland				FALSE	FALSE	TRUE
XRCC4	UKBPPP;deCODE;Fenland	XRCC4:KneeHipOA	0.0100961	0.268674	0.441448	KNEEHIP	Wald ratio	0.922466	0.816157	1.04262	0.1964	XRCC4_Q13426_OID20869_v1_Neurology.csv	UKBPPP	0.641573	XRCC4_Q13426_OID20869_v1_Neurology.csv:KNEEHIP:UKBPPP				FALSE	FALSE	TRUE
XRCC4	UKBPPP;deCODE;Fenland	XRCC4:KneeHipOA	0.0100961	0.268674	0.441448	KNEEHIP	Wald ratio	0.870291	0.660253	1.14714	0.3242	9886_28_XRCC4_XRCC4.csv	deCODE	0.780475	9886_28_XRCC4_XRCC4.csv:KNEEHIP:deCODE				FALSE	FALSE	TRUE
XRCC4	UKBPPP;deCODE;Fenland	XRCC4:KneeHipOA	0.0100961	0.268674	0.441448	KNEEHIP	Wald ratio	0.959047	0.863606	1.06504	0.4343	XRCC4_9886_28.csv	Fenland	0.850447	XRCC4_9886_28.csv:KNEEHIP:Fenland				FALSE	FALSE	TRUE
XRCC4	UKBPPP;deCODE;Fenland	XRCC4:KneeOA	0.0045482	0.668595	0.840199	KNEE	Wald ratio	0.918045	0.810682	1.03963	0.1778	XRCC4_Q13426_OID20869_v1_Neurology.csv	UKBPPP	0.625073	XRCC4_Q13426_OID20869_v1_Neurology.csv:KNEE:UKBPPP				FALSE	FALSE	TRUE
XRCC4	UKBPPP;deCODE;Fenland	XRCC4:KneeOA	0.0045482	0.668595	0.840199	KNEE	Wald ratio	0.837772	0.614769	1.14167	0.2623	9886_28_XRCC4_XRCC4.csv	deCODE	0.697397	9886_28_XRCC4_XRCC4.csv:KNEE:deCODE				FALSE	FALSE	TRUE
XRCC4	UKBPPP;deCODE;Fenland	XRCC4:KneeOA	0.0045482	0.668595	0.840199	KNEE	Wald ratio	0.96161	0.860412	1.07471	0.4902	XRCC4_9886_28.csv	Fenland	0.84968	XRCC4_9886_28.csv:KNEE:Fenland				FALSE	FALSE	TRUE
XRCC4	UKBPPP;deCODE;Fenland	XRCC4:SpineOA	0.0179081	0.438468	0.741262	SPINE	Wald ratio	0.896257	0.747841	1.07413	0.2357	XRCC4_Q13426_OID20869_v1_Neurology.csv	UKBPPP	0.812148	XRCC4_Q13426_OID20869_v1_Neurology.csv:SPINE:UKBPPP				FALSE	FALSE	TRUE
XRCC4	UKBPPP;deCODE;Fenland	XRCC4:SpineOA	0.0179081	0.438468	0.741262	SPINE	Wald ratio	1.04102	0.691085	1.56813	0.8475	9886_28_XRCC4_XRCC4.csv	deCODE	0.986899	9886_28_XRCC4_XRCC4.csv:SPINE:deCODE				FALSE	FALSE	TRUE
XRCC4	UKBPPP;deCODE;Fenland	XRCC4:THR	0.110572	0.00627075	0.0835899	THR	Wald ratio	1.78171	1.10165	2.88159	0.01854	9886_28_XRCC4_XRCC4.csv	deCODE	0.287898	9886_28_XRCC4_XRCC4.csv:THR:deCODE				FALSE	FALSE	TRUE
XRCC4	UKBPPP;deCODE;Fenland	XRCC4:THR	0.110572	0.00627075	0.0835899	THR	Wald ratio	1.16841	0.92519	1.47557	0.1912	XRCC4_Q13426_OID20869_v1_Neurology.csv	UKBPPP	0.678148	XRCC4_Q13426_OID20869_v1_Neurology.csv:THR:UKBPPP				FALSE	FALSE	TRUE
XRCC4	UKBPPP;deCODE;Fenland	XRCC4:THR	0.110572	0.00627075	0.0835899	THR	Wald ratio	1.04922	0.818314	1.34527	0.7048	XRCC4_9886_28.csv	Fenland	0.961855	XRCC4_9886_28.csv:THR:Fenland				FALSE	FALSE	TRUE
XRCC4	UKBPPP;deCODE;Fenland	XRCC4:ThumbOA	0.0542207	0.382154	0.99602	THUMB	Wald ratio	1.36781	0.911501	2.05255	0.1304	XRCC4_Q13426_OID20869_v1_Neurology.csv	UKBPPP	0.75725	XRCC4_Q13426_OID20869_v1_Neurology.csv:THUMB:UKBPPP				FALSE	FALSE	TRUE
XRCC4	UKBPPP;deCODE;Fenland	XRCC4:ThumbOA	0.0542207	0.382154	0.99602	THUMB	Wald ratio	1.06853	0.739519	1.54391	0.7241	XRCC4_9886_28.csv	Fenland	0.95481	XRCC4_9886_28.csv:THUMB:Fenland				FALSE	FALSE	TRUE
XRCC4	UKBPPP;deCODE;Fenland	XRCC4:ThumbOA	0.0542207	0.382154	0.99602	THUMB	Wald ratio	1.79559	0.859023	3.75325	0.1197	9886_28_XRCC4_XRCC4.csv	deCODE	0.722265	9886_28_XRCC4_XRCC4.csv:THUMB:deCODE				FALSE	FALSE	TRUE
AHNAK2	UKBPPP	AHNAK2:TKR	0.0901265	0.00099797	0.0489959	TKR	Inverse variance weighted (correlation inc)	1.06239	1.0185	1.10816	0.00492636	AHNAK2_Q8IVF2_OID30244_v1_Cardiometabolic_II.csv	UKBPPP	0.13996	AHNAK2_Q8IVF2_OID30244_v1_Cardiometabolic_II.csv:TKR:UKBPPP				FALSE	TRUE	TRUE
OSCAR	UKBPPP;deCODE;Fenland	OSCAR:TKR	0.115102	0.00100573	0.0489959	TKR	Inverse variance weighted (correlation inc)	1.00714	0.988139	1.02651	0.463993	OSCAR_Q8IYS5_OID20776_v1_Inflammation.csv	UKBPPP	0.856278	OSCAR_Q8IYS5_OID20776_v1_Inflammation.csv:TKR:UKBPPP				FALSE	TRUE	TRUE
NPPB	UKBPPP;deCODE;Fenland	NPPB:HipOA	0.164005	0.00374366	0.0492915	HIP	Inverse variance weighted (correlation inc)	1.05798	0.994596	1.12539	0.0737614	NPPB_P16860_OID20049_v1_Cardiometabolic.csv	UKBPPP	0.497096	NPPB_P16860_OID20049_v1_Cardiometabolic.csv:HIP:UKBPPP				FALSE	TRUE	TRUE
XRCC4	UKBPPP;deCODE;Fenland	XRCC4:TKR	0.0373614	0.315973	0.883817	TKR	Wald ratio	0.989381	0.766385	1.27726	0.9347	XRCC4_9886_28.csv	Fenland	0.99434	XRCC4_9886_28.csv:TKR:Fenland				FALSE	FALSE	TRUE
XRCC4	UKBPPP;deCODE;Fenland	XRCC4:TKR	0.0373614	0.315973	0.883817	TKR	Wald ratio	1.0706	0.844669	1.35695	0.5727	XRCC4_Q13426_OID20869_v1_Neurology.csv	UKBPPP	0.911674	XRCC4_Q13426_OID20869_v1_Neurology.csv:TKR:UKBPPP				FALSE	FALSE	TRUE
XRCC4	UKBPPP;deCODE;Fenland	XRCC4:TKR	0.0373614	0.315973	0.883817	TKR	Wald ratio	1.0937	0.650991	1.83746	0.7351	9886_28_XRCC4_XRCC4.csv	deCODE	0.936031	9886_28_XRCC4_XRCC4.csv:TKR:deCODE				FALSE	FALSE	TRUE
XRCC6	deCODE;Fenland														NA:NA:NA
XXYLT1	deCODE;Fenland	XXYLT1:AllOA				ALLOA	Inverse variance weighted (correlation inc)	0.994441	0.970943	1.01851	0.647734	6375_75_XXYLT1_XXLT1.csv	deCODE	0.920649	6375_75_XXYLT1_XXLT1.csv:ALLOA:deCODE				FALSE
XXYLT1	deCODE;Fenland	XXYLT1:AllOA				ALLOA	Inverse variance weighted (correlation inc)	0.993531	0.961336	1.0268	0.699401	XXLT1_6375_75.csv	Fenland	0.952902	XXLT1_6375_75.csv:ALLOA:Fenland				FALSE
XXYLT1	deCODE;Fenland	XXYLT1:FingerOA				FINGER	Inverse variance weighted (correlation inc)	0.966734	0.859096	1.08786	0.57428	6375_75_XXYLT1_XXLT1.csv	deCODE	0.980119	6375_75_XXYLT1_XXLT1.csv:FINGER:deCODE				FALSE
XXYLT1	deCODE;Fenland	XXYLT1:FingerOA				FINGER	Inverse variance weighted (correlation inc)	0.911439	0.803362	1.03406	0.149874	XXLT1_6375_75.csv	Fenland	0.873078	XXLT1_6375_75.csv:FINGER:Fenland				FALSE
XXYLT1	deCODE;Fenland	XXYLT1:HandOA				HAND	Inverse variance weighted (correlation inc)	0.959074	0.899449	1.02265	0.201941	6375_75_XXYLT1_XXLT1.csv	deCODE	0.862133	6375_75_XXYLT1_XXLT1.csv:HAND:deCODE				FALSE
XXYLT1	deCODE;Fenland	XXYLT1:HandOA				HAND	Inverse variance weighted (correlation inc)	0.938703	0.871006	1.01166	0.0976397	XXLT1_6375_75.csv	Fenland	0.63823	XXLT1_6375_75.csv:HAND:Fenland				FALSE
XXYLT1	deCODE;Fenland	XXYLT1:HipOA				HIP	Inverse variance weighted (correlation inc)	0.972314	0.927432	1.01937	0.244245	6375_75_XXYLT1_XXLT1.csv	deCODE	0.739952	6375_75_XXYLT1_XXLT1.csv:HIP:deCODE				FALSE
XXYLT1	deCODE;Fenland	XXYLT1:HipOA				HIP	Inverse variance weighted (correlation inc)	0.967039	0.915554	1.02142	0.229844	XXLT1_6375_75.csv	Fenland	0.719251	XXLT1_6375_75.csv:HIP:Fenland				FALSE
XXYLT1	deCODE;Fenland	XXYLT1:KneeHipOA				KNEEHIP	Inverse variance weighted (correlation inc)	0.994196	0.958153	1.03159	0.757347	6375_75_XXYLT1_XXLT1.csv	deCODE	0.946222	6375_75_XXYLT1_XXLT1.csv:KNEEHIP:deCODE				FALSE
XXYLT1	deCODE;Fenland	XXYLT1:KneeHipOA				KNEEHIP	Inverse variance weighted (correlation inc)	0.992945	0.948052	1.03996	0.764224	XXLT1_6375_75.csv	Fenland	0.963403	XXLT1_6375_75.csv:KNEEHIP:Fenland				FALSE
XXYLT1	deCODE;Fenland	XXYLT1:KneeOA				KNEE	Inverse variance weighted (correlation inc)	1.01165	0.974542	1.05018	0.543405	6375_75_XXYLT1_XXLT1.csv	deCODE	0.884211	6375_75_XXYLT1_XXLT1.csv:KNEE:deCODE				FALSE
XXYLT1	deCODE;Fenland	XXYLT1:KneeOA				KNEE	Inverse variance weighted (correlation inc)	1.00319	0.958756	1.04968	0.890521	XXLT1_6375_75.csv	Fenland	0.979468	XXLT1_6375_75.csv:KNEE:Fenland				FALSE
XXYLT1	deCODE;Fenland	XXYLT1:SpineOA				SPINE	Inverse variance weighted (correlation inc)	1.02505	0.978503	1.0738	0.296758	6375_75_XXYLT1_XXLT1.csv	deCODE	0.899725	6375_75_XXYLT1_XXLT1.csv:SPINE:deCODE				FALSE
XXYLT1	deCODE;Fenland	XXYLT1:THR				THR	Inverse variance weighted (correlation inc)	0.962983	0.915933	1.01245	0.139971	6375_75_XXYLT1_XXLT1.csv	deCODE	0.646794	6375_75_XXYLT1_XXLT1.csv:THR:deCODE				FALSE
XXYLT1	deCODE;Fenland	XXYLT1:THR				THR	Inverse variance weighted (correlation inc)	0.954881	0.898411	1.0149	0.137687	XXLT1_6375_75.csv	Fenland	0.625691	XXLT1_6375_75.csv:THR:Fenland				FALSE
XXYLT1	deCODE;Fenland	XXYLT1:ThumbOA				THUMB	Inverse variance weighted (correlation inc)	0.974607	0.889173	1.06825	0.582664	6375_75_XXYLT1_XXLT1.csv	deCODE	0.935317	6375_75_XXYLT1_XXLT1.csv:THUMB:deCODE				FALSE
XXYLT1	deCODE;Fenland	XXYLT1:ThumbOA				THUMB	Inverse variance weighted (correlation inc)	0.983858	0.881753	1.09779	0.770976	XXLT1_6375_75.csv	Fenland	0.964626	XXLT1_6375_75.csv:THUMB:Fenland				FALSE
XXYLT1	deCODE;Fenland	XXYLT1:TJR				TJR	Inverse variance weighted (correlation inc)	0.987793	0.940464	1.0375	0.623926	XXLT1_6375_75.csv	Fenland	0.880524	XXLT1_6375_75.csv:TJR:Fenland				FALSE
XXYLT1	deCODE;Fenland	XXYLT1:TJR				TJR	Inverse variance weighted (correlation inc)	0.976968	0.936677	1.01899	0.278189	6375_75_XXYLT1_XXLT1.csv	deCODE	0.739255	6375_75_XXYLT1_XXLT1.csv:TJR:deCODE				FALSE
XXYLT1	deCODE;Fenland	XXYLT1:TKR				TKR	Inverse variance weighted (correlation inc)	0.994047	0.944179	1.04655	0.820127	6375_75_XXYLT1_XXLT1.csv	deCODE	0.955827	6375_75_XXYLT1_XXLT1.csv:TKR:deCODE				FALSE
XXYLT1	deCODE;Fenland	XXYLT1:TKR				TKR	Inverse variance weighted (correlation inc)	1.02225	0.959988	1.08854	0.49252	XXLT1_6375_75.csv	Fenland	0.866454	XXLT1_6375_75.csv:TKR:Fenland				FALSE
YAP1	UKBPPP	YAP1:AllOA	0.0299723	1.37376e-14	5.90514e-13	ALLOA	Inverse variance weighted (correlation inc)	0.968425	0.891761	1.05168	0.445767	YAP1_P46937_OID31113_v1_Neurology_II.csv	UKBPPP	0.829135	YAP1_P46937_OID31113_v1_Neurology_II.csv:ALLOA:UKBPPP				FALSE	FALSE	TRUE
YAP1	UKBPPP	YAP1:FingerOA	0.0857274	0.327074	0.812847	FINGER							UKB		NA:FINGER:UKB					FALSE	TRUE
YAP1	UKBPPP	YAP1:HandOA	-0.0162956	0.347934	0.997994	HAND	Inverse variance weighted (correlation inc)	1.07476	0.856788	1.34818	0.532995	YAP1_P46937_OID31113_v1_Neurology_II.csv	UKBPPP	0.939448	YAP1_P46937_OID31113_v1_Neurology_II.csv:HAND:UKBPPP				FALSE	FALSE	TRUE
YAP1	UKBPPP	YAP1:HipOA	0.0348239	0.00146678	0.0242109	HIP	Inverse variance weighted (correlation inc)	0.8784	0.7168	1.07643	0.211323	YAP1_P46937_OID31113_v1_Neurology_II.csv	UKBPPP	0.694357	YAP1_P46937_OID31113_v1_Neurology_II.csv:HIP:UKBPPP				FALSE	FALSE	TRUE
YAP1	UKBPPP	YAP1:KneeHipOA	0.0311288	7.21678e-07	2.02833e-05	KNEEHIP	Inverse variance weighted (correlation inc)	0.95464	0.859929	1.05978	0.383871	YAP1_P46937_OID31113_v1_Neurology_II.csv	UKBPPP	0.789217	YAP1_P46937_OID31113_v1_Neurology_II.csv:KNEEHIP:UKBPPP				FALSE	FALSE	TRUE
YAP1	UKBPPP	YAP1:KneeOA	0.0282368	0.000112734	0.00274327	KNEE	Inverse variance weighted (correlation inc)	0.93755	0.83046	1.05845	0.297395	YAP1_P46937_OID31113_v1_Neurology_II.csv	UKBPPP	0.746876	YAP1_P46937_OID31113_v1_Neurology_II.csv:KNEE:UKBPPP				FALSE	FALSE	TRUE
NPPB	UKBPPP;deCODE;Fenland	NPPB:HipOA	0.164005	0.00374366	0.0492915	HIP	Inverse variance weighted (correlation inc)	1.18221	1.06454	1.31288	0.00175232	BNP_16751_15.csv	Fenland	0.0683403	BNP_16751_15.csv:HIP:Fenland				FALSE	TRUE	TRUE
YAP1	UKBPPP	YAP1:THR	0.0841478	0.00251093	0.0540581	THR	Inverse variance weighted (correlation inc)	0.9498	0.75329	1.19757	0.663208	YAP1_P46937_OID31113_v1_Neurology_II.csv	UKBPPP	0.957403	YAP1_P46937_OID31113_v1_Neurology_II.csv:THR:UKBPPP				FALSE	FALSE	TRUE
YAP1	UKBPPP	YAP1:ThumbOA	0.0330654	0.438764	0.99602	THUMB	Inverse variance weighted (correlation inc)	1.04334	0.739752	1.47151	0.808917	YAP1_P46937_OID31113_v1_Neurology_II.csv	UKBPPP	0.977624	YAP1_P46937_OID31113_v1_Neurology_II.csv:THUMB:UKBPPP				FALSE	FALSE	TRUE
NPPB	UKBPPP;deCODE;Fenland	NPPB:HipOA	0.164005	0.00374366	0.0492915	HIP	Inverse variance weighted (correlation inc)	1.04309	1.0042	1.0835	0.0295595	N_terminal_pro_BNP_7655_11.csv	Fenland	0.316203	N_terminal_pro_BNP_7655_11.csv:HIP:Fenland				FALSE	TRUE	TRUE
YAP1	UKBPPP	YAP1:TKR	0.0538864	0.0356197	0.423237	TKR	Inverse variance weighted (correlation inc)	0.895143	0.671914	1.19254	0.449123	YAP1_P46937_OID31113_v1_Neurology_II.csv	UKBPPP	0.848904	YAP1_P46937_OID31113_v1_Neurology_II.csv:TKR:UKBPPP				FALSE	FALSE	TRUE
YARS	deCODE														NA:NA:NA
YARS1	UKBPPP;Fenland	YARS1:AllOA	0.0453136	0.033841	0.0787557	ALLOA							UKB		NA:ALLOA:UKB					FALSE	FALSE
YARS1	UKBPPP;Fenland	YARS1:FingerOA	0.727399	0.129408	0.757919	FINGER							UKB		NA:FINGER:UKB					FALSE	FALSE
YARS1	UKBPPP;Fenland	YARS1:HandOA	0.0351355	0.712089	0.997994	HAND							UKB		NA:HAND:UKB					FALSE	FALSE
YARS1	UKBPPP;Fenland	YARS1:HipOA	0.0708737	0.237757	0.534205	HIP							UKB		NA:HIP:UKB					FALSE	FALSE
YARS1	UKBPPP;Fenland	YARS1:KneeHipOA	0.0599067	0.082054	0.199537	KNEEHIP							UKB		NA:KNEEHIP:UKB					FALSE	FALSE
YARS1	UKBPPP;Fenland	YARS1:KneeOA	0.049848	0.213863	0.459153	KNEE							UKB		NA:KNEE:UKB					FALSE	FALSE
YARS1	UKBPPP;Fenland	YARS1:SpineOA	-0.0395731	0.650117	0.850623	SPINE							UKB		NA:SPINE:UKB					FALSE	FALSE
YARS1	UKBPPP;Fenland	YARS1:THR	0.374702	0.0141297	0.113777	THR							UKB		NA:THR:UKB					FALSE	FALSE
YARS1	UKBPPP;Fenland	YARS1:ThumbOA	0.236599	0.312329	0.99602	THUMB							UKB		NA:THUMB:UKB					FALSE	FALSE
YARS1	UKBPPP;Fenland	YARS1:TJR	0.168826	0.0965919	0.316876	TJR							UKB		NA:TJR:UKB					FALSE	FALSE
YARS1	UKBPPP;Fenland	YARS1:TKR	0.0729194	0.604098	0.959865	TKR							UKB		NA:TKR:UKB					FALSE	FALSE
YBX1	deCODE;Fenland														NA:NA:NA
YBX2	deCODE;Fenland														NA:NA:NA
YEATS4	deCODE;Fenland	YEATS4:AllOA				ALLOA	Inverse variance weighted (correlation inc)	1.05	0.941983	1.17041	0.37836	17474_106_YEATS4_YETS4.csv	deCODE	0.80364	17474_106_YEATS4_YETS4.csv:ALLOA:deCODE				FALSE
YEATS4	deCODE;Fenland	YEATS4:AllOA				ALLOA	Inverse variance weighted (correlation inc)	1.0129	0.964928	1.06326	0.604614	YETS4_17474_106.csv	Fenland	0.914748	YETS4_17474_106.csv:ALLOA:Fenland				FALSE
YEATS4	deCODE;Fenland	YEATS4:FingerOA				FINGER	Inverse variance weighted (correlation inc)	1.06665	0.613548	1.85437	0.81911	17474_106_YEATS4_YETS4.csv	deCODE	0.981407	17474_106_YEATS4_YETS4.csv:FINGER:deCODE				FALSE
YEATS4	deCODE;Fenland	YEATS4:FingerOA				FINGER	Inverse variance weighted (correlation inc)	1.07953	0.802402	1.45237	0.613159	YETS4_17474_106.csv	Fenland	0.968853	YETS4_17474_106.csv:FINGER:Fenland				FALSE
YEATS4	deCODE;Fenland	YEATS4:HandOA				HAND	Inverse variance weighted (correlation inc)	1.0834	0.796936	1.47282	0.609174	17474_106_YEATS4_YETS4.csv	deCODE	0.956372	17474_106_YEATS4_YETS4.csv:HAND:deCODE				FALSE
YEATS4	deCODE;Fenland	YEATS4:HandOA				HAND	Inverse variance weighted (correlation inc)	0.979491	0.790158	1.21419	0.850027	YETS4_17474_106.csv	Fenland	0.97617	YETS4_17474_106.csv:HAND:Fenland				FALSE
YEATS4	deCODE;Fenland	YEATS4:HipOA				HIP	Inverse variance weighted (correlation inc)	1.03047	0.846452	1.25448	0.764924	17474_106_YEATS4_YETS4.csv	deCODE	0.943797	17474_106_YEATS4_YETS4.csv:HIP:deCODE				FALSE
YEATS4	deCODE;Fenland	YEATS4:HipOA				HIP	Inverse variance weighted (correlation inc)	0.969988	0.871911	1.0791	0.575293	YETS4_17474_106.csv	Fenland	0.895964	YETS4_17474_106.csv:HIP:Fenland				FALSE
YEATS4	deCODE;Fenland	YEATS4:KneeHipOA				KNEEHIP	Inverse variance weighted (correlation inc)	1.01944	0.883213	1.17668	0.792465	17474_106_YEATS4_YETS4.csv	deCODE	0.948841	17474_106_YEATS4_YETS4.csv:KNEEHIP:deCODE				FALSE
YEATS4	deCODE;Fenland	YEATS4:KneeHipOA				KNEEHIP	Inverse variance weighted (correlation inc)	0.985155	0.913442	1.0625	0.698117	YETS4_17474_106.csv	Fenland	0.951283	YETS4_17474_106.csv:KNEEHIP:Fenland				FALSE
YEATS4	deCODE;Fenland	YEATS4:KneeOA				KNEE	Inverse variance weighted (correlation inc)	1.06411	0.909199	1.24541	0.438873	17474_106_YEATS4_YETS4.csv	deCODE	0.835892	17474_106_YEATS4_YETS4.csv:KNEE:deCODE				FALSE
YEATS4	deCODE;Fenland	YEATS4:KneeOA				KNEE	Inverse variance weighted (correlation inc)	0.99859	0.898839	1.10941	0.97903	YETS4_17474_106.csv	Fenland	0.994418	YETS4_17474_106.csv:KNEE:Fenland				FALSE
YEATS4	deCODE;Fenland	YEATS4:SpineOA				SPINE	Inverse variance weighted (correlation inc)	1.03299	0.828883	1.28737	0.772561	17474_106_YEATS4_YETS4.csv	deCODE	0.972195	17474_106_YEATS4_YETS4.csv:SPINE:deCODE				FALSE
YEATS4	deCODE;Fenland	YEATS4:THR				THR	Inverse variance weighted (correlation inc)	1.20817	0.929801	1.56989	0.156985	17474_106_YEATS4_YETS4.csv	deCODE	0.654674	17474_106_YEATS4_YETS4.csv:THR:deCODE				FALSE
YEATS4	deCODE;Fenland	YEATS4:THR				THR	Inverse variance weighted (correlation inc)	1.06301	0.932374	1.21195	0.361058	YETS4_17474_106.csv	Fenland	0.842871	YETS4_17474_106.csv:THR:Fenland				FALSE
YEATS4	deCODE;Fenland	YEATS4:ThumbOA				THUMB	Inverse variance weighted (correlation inc)	0.929036	0.57625	1.4978	0.762596	17474_106_YEATS4_YETS4.csv	deCODE	0.969575	17474_106_YEATS4_YETS4.csv:THUMB:deCODE				FALSE
YEATS4	deCODE;Fenland	YEATS4:ThumbOA				THUMB	Inverse variance weighted (correlation inc)	0.881625	0.687925	1.12986	0.319554	YETS4_17474_106.csv	Fenland	0.870414	YETS4_17474_106.csv:THUMB:Fenland				FALSE
YEATS4	deCODE;Fenland	YEATS4:TJR				TJR	Inverse variance weighted (correlation inc)	1.31666	1.05876	1.63739	0.0133851	17474_106_YEATS4_YETS4.csv	deCODE	0.205957	17474_106_YEATS4_YETS4.csv:TJR:deCODE				FALSE
YEATS4	deCODE;Fenland	YEATS4:TJR				TJR	Inverse variance weighted (correlation inc)	1.06301	0.959266	1.17797	0.243514	YETS4_17474_106.csv	Fenland	0.697083	YETS4_17474_106.csv:TJR:Fenland				FALSE
YEATS4	deCODE;Fenland	YEATS4:TKR				TKR	Inverse variance weighted (correlation inc)	1.38194	1.05335	1.81304	0.0195316	17474_106_YEATS4_YETS4.csv	deCODE	0.272159	17474_106_YEATS4_YETS4.csv:TKR:deCODE				FALSE
YEATS4	deCODE;Fenland	YEATS4:TKR				TKR	Inverse variance weighted (correlation inc)	1.09192	0.953457	1.25048	0.2037	YETS4_17474_106.csv	Fenland	0.66605	YETS4_17474_106.csv:TKR:Fenland				FALSE
YES1	UKBPPP;deCODE;Fenland	YES1:AllOA	0.0499297	0.00524369	0.0191114	ALLOA	Inverse variance weighted (correlation inc)	1.02029	0.967244	1.07624	0.46095	YES1_P07947_OID21348_v1_Oncology.csv	UKBPPP	0.836977	YES1_P07947_OID21348_v1_Oncology.csv:ALLOA:UKBPPP				FALSE	FALSE	FALSE
YES1	UKBPPP;deCODE;Fenland	YES1:FingerOA	0.680272	0.0904054	0.757919	FINGER							UKB		NA:FINGER:UKB					FALSE	FALSE
YES1	UKBPPP;deCODE;Fenland	YES1:HandOA	0.0444803	0.576964	0.997994	HAND	Inverse variance weighted (correlation inc)	0.794672	0.672669	0.938802	0.00687977	YES1_P07947_OID21348_v1_Oncology.csv	UKBPPP	0.344828	YES1_P07947_OID21348_v1_Oncology.csv:HAND:UKBPPP				FALSE	FALSE	FALSE
YES1	UKBPPP;deCODE;Fenland	YES1:HipOA	0.0201404	0.688739	0.849611	HIP	Inverse variance weighted (correlation inc)	0.951897	0.863646	1.04917	0.320644	YES1_P07947_OID21348_v1_Oncology.csv	UKBPPP	0.777789	YES1_P07947_OID21348_v1_Oncology.csv:HIP:UKBPPP				FALSE	FALSE	FALSE
YES1	UKBPPP;deCODE;Fenland	YES1:KneeHipOA	0.0531904	0.0652698	0.171549	KNEEHIP	Inverse variance weighted (correlation inc)	1.00864	0.928579	1.09561	0.838426	YES1_P07947_OID21348_v1_Oncology.csv	UKBPPP	0.964454	YES1_P07947_OID21348_v1_Oncology.csv:KNEEHIP:UKBPPP				FALSE	FALSE	FALSE
YES1	UKBPPP;deCODE;Fenland	YES1:KneeOA	0.0610722	0.0690188	0.238185	KNEE	Inverse variance weighted (correlation inc)	0.992861	0.89826	1.09742	0.888464	YES1_P07947_OID21348_v1_Oncology.csv	UKBPPP	0.975652	YES1_P07947_OID21348_v1_Oncology.csv:KNEE:UKBPPP				FALSE	FALSE	FALSE
YES1	UKBPPP;deCODE;Fenland	YES1:SpineOA	-0.0382269	0.600867	0.821979	SPINE	Inverse variance weighted (correlation inc)	0.943251	0.840612	1.05842	0.320233	YES1_P07947_OID21348_v1_Oncology.csv	UKBPPP	0.856293	YES1_P07947_OID21348_v1_Oncology.csv:SPINE:UKBPPP				FALSE	FALSE	FALSE
YES1	UKBPPP;deCODE;Fenland	YES1:THR	0.249141	0.0514057	0.200856	THR	Inverse variance weighted (correlation inc)	1.0507	0.916546	1.20448	0.477961	YES1_P07947_OID21348_v1_Oncology.csv	UKBPPP	0.891554	YES1_P07947_OID21348_v1_Oncology.csv:THR:UKBPPP				FALSE	FALSE	FALSE
YES1	UKBPPP;deCODE;Fenland	YES1:ThumbOA	0.142426	0.46774	0.99602	THUMB	Inverse variance weighted (correlation inc)	0.812397	0.625401	1.0553	0.119546	YES1_P07947_OID21348_v1_Oncology.csv	UKBPPP	0.75725	YES1_P07947_OID21348_v1_Oncology.csv:THUMB:UKBPPP				FALSE	FALSE	FALSE
YES1	UKBPPP;deCODE;Fenland	YES1:TJR	0.178195	0.03626	0.189558	TJR	Inverse variance weighted (correlation inc)	1.07147	0.951397	1.20669	0.25497	YES1_P07947_OID21348_v1_Oncology.csv	UKBPPP	0.70779	YES1_P07947_OID21348_v1_Oncology.csv:TJR:UKBPPP				FALSE	FALSE	FALSE
YES1	UKBPPP;deCODE;Fenland	YES1:TKR	0.162879	0.166711	0.743566	TKR	Inverse variance weighted (correlation inc)	0.992843	0.863928	1.14099	0.919379	YES1_P07947_OID21348_v1_Oncology.csv	UKBPPP	0.984981	YES1_P07947_OID21348_v1_Oncology.csv:TKR:UKBPPP				FALSE	FALSE	FALSE
YIPF6	deCODE;Fenland														NA:NA:NA
YJU2	UKBPPP	YJU2:AllOA	0.00512077	0.277736	0.411674	ALLOA	Wald ratio	0.873018	0.775902	0.98229	0.02401	YJU2_Q9BW85_OID31404_v1_Oncology_II.csv	UKBPPP	0.25994	YJU2_Q9BW85_OID31404_v1_Oncology_II.csv:ALLOA:UKBPPP				FALSE	FALSE	FALSE
YJU2	UKBPPP	YJU2:FingerOA	0.0262862	0.804101	0.948119	FINGER							UKB		NA:FINGER:UKB					FALSE	FALSE
YJU2	UKBPPP	YJU2:HandOA	0.0137212	0.514168	0.997994	HAND	Wald ratio	0.73553	0.516642	1.04716	0.08832	YJU2_Q9BW85_OID31404_v1_Oncology_II.csv	UKBPPP	0.648206	YJU2_Q9BW85_OID31404_v1_Oncology_II.csv:HAND:UKBPPP				FALSE	FALSE	FALSE
YJU2	UKBPPP	YJU2:HipOA	0.0294438	0.0264104	0.168923	HIP	Wald ratio	1.02786	0.830719	1.2718	0.8003	YJU2_Q9BW85_OID31404_v1_Oncology_II.csv	UKBPPP	0.958775	YJU2_Q9BW85_OID31404_v1_Oncology_II.csv:HIP:UKBPPP				FALSE	FALSE	FALSE
YJU2	UKBPPP	YJU2:KneeHipOA	0.00979252	0.198227	0.364414	KNEEHIP	Wald ratio	0.84661	0.72427	0.989616	0.03652	YJU2_Q9BW85_OID31404_v1_Oncology_II.csv	UKBPPP	0.346786	YJU2_Q9BW85_OID31404_v1_Oncology_II.csv:KNEEHIP:UKBPPP				FALSE	FALSE	FALSE
YJU2	UKBPPP	YJU2:KneeOA	0.00189109	0.830975	0.923201	KNEE	Wald ratio	0.764629	0.646363	0.904536	0.001746	YJU2_Q9BW85_OID31404_v1_Oncology_II.csv	UKBPPP	0.0691349	YJU2_Q9BW85_OID31404_v1_Oncology_II.csv:KNEE:UKBPPP				FALSE	FALSE	FALSE
YJU2	UKBPPP	YJU2:SpineOA	0.0353072	0.066969	0.282876	SPINE	Wald ratio	0.877263	0.688556	1.11769	0.2893	YJU2_Q9BW85_OID31404_v1_Oncology_II.csv	UKBPPP	0.833209	YJU2_Q9BW85_OID31404_v1_Oncology_II.csv:SPINE:UKBPPP				FALSE	FALSE	FALSE
YJU2	UKBPPP	YJU2:THR	0.0744248	0.0273691	0.146903	THR	Wald ratio	1.12344	0.854863	1.47641	0.4037	YJU2_Q9BW85_OID31404_v1_Oncology_II.csv	UKBPPP	0.850373	YJU2_Q9BW85_OID31404_v1_Oncology_II.csv:THR:UKBPPP				FALSE	FALSE	FALSE
YJU2	UKBPPP	YJU2:ThumbOA	0.072091	0.163481	0.99602	THUMB	Wald ratio	0.763394	0.454662	1.28177	0.3072	YJU2_Q9BW85_OID31404_v1_Oncology_II.csv	UKBPPP	0.832594	YJU2_Q9BW85_OID31404_v1_Oncology_II.csv:THUMB:UKBPPP				FALSE	FALSE	FALSE
YJU2	UKBPPP	YJU2:TJR	0.0391214	0.0813613	0.286121	TJR	Wald ratio	0.821001	0.651498	1.0346	0.09459	YJU2_Q9BW85_OID31404_v1_Oncology_II.csv	UKBPPP	0.515175	YJU2_Q9BW85_OID31404_v1_Oncology_II.csv:TJR:UKBPPP				FALSE	FALSE	FALSE
YJU2	UKBPPP	YJU2:TKR	0.017282	0.578042	0.955266	TKR	Wald ratio	0.645253	0.487714	0.853681	0.002157	YJU2_Q9BW85_OID31404_v1_Oncology_II.csv	UKBPPP	0.0870547	YJU2_Q9BW85_OID31404_v1_Oncology_II.csv:TKR:UKBPPP				FALSE	FALSE	FALSE
YME1L1	deCODE;Fenland														NA:NA:NA
YOD1	UKBPPP	YOD1:AllOA	-0.0173489	0.058522	0.121924	ALLOA	Inverse variance weighted (correlation inc)	0.965133	0.924267	1.00781	0.107886	YOD1_Q5VVQ6_OID30181_v1_Cardiometabolic_II.csv	UKBPPP	0.521746	YOD1_Q5VVQ6_OID30181_v1_Cardiometabolic_II.csv:ALLOA:UKBPPP				FALSE	FALSE	FALSE
YOD1	UKBPPP	YOD1:FingerOA	-0.0896905	0.66328	0.908945	FINGER							UKB		NA:FINGER:UKB					FALSE	FALSE
YOD1	UKBPPP	YOD1:HandOA	0.0367747	0.368414	0.997994	HAND	Inverse variance weighted (correlation inc)	0.932185	0.810583	1.07203	0.324768	YOD1_Q5VVQ6_OID30181_v1_Cardiometabolic_II.csv	UKBPPP	0.84275	YOD1_Q5VVQ6_OID30181_v1_Cardiometabolic_II.csv:HAND:UKBPPP				FALSE	FALSE	FALSE
YOD1	UKBPPP	YOD1:HipOA	-0.0161821	0.530213	0.753801	HIP	Inverse variance weighted (correlation inc)	1.01703	0.934443	1.10692	0.695912	YOD1_Q5VVQ6_OID30181_v1_Cardiometabolic_II.csv	UKBPPP	0.93243	YOD1_Q5VVQ6_OID30181_v1_Cardiometabolic_II.csv:HIP:UKBPPP				FALSE	FALSE	FALSE
YOD1	UKBPPP	YOD1:KneeHipOA	-0.00714356	0.629217	0.764506	KNEEHIP	Inverse variance weighted (correlation inc)	0.984904	0.927857	1.04546	0.617292	YOD1_Q5VVQ6_OID30181_v1_Cardiometabolic_II.csv	UKBPPP	0.896727	YOD1_Q5VVQ6_OID30181_v1_Cardiometabolic_II.csv:KNEEHIP:UKBPPP				FALSE	FALSE	FALSE
YOD1	UKBPPP	YOD1:KneeOA	-0.00239174	0.889548	0.952681	KNEE	Inverse variance weighted (correlation inc)	0.984573	0.923368	1.04984	0.634935	YOD1_Q5VVQ6_OID30181_v1_Cardiometabolic_II.csv	UKBPPP	0.901865	YOD1_Q5VVQ6_OID30181_v1_Cardiometabolic_II.csv:KNEE:UKBPPP				FALSE	FALSE	FALSE
YOD1	UKBPPP	YOD1:SpineOA	0.00282947	0.939801	0.977246	SPINE	Inverse variance weighted (correlation inc)	1.00471	0.914632	1.10366	0.921896	YOD1_Q5VVQ6_OID30181_v1_Cardiometabolic_II.csv	UKBPPP	0.986203	YOD1_Q5VVQ6_OID30181_v1_Cardiometabolic_II.csv:SPINE:UKBPPP				FALSE	FALSE	FALSE
YOD1	UKBPPP	YOD1:THR	-0.0324632	0.620573	0.809726	THR	Inverse variance weighted (correlation inc)	1.04804	0.93686	1.1724	0.412192	YOD1_Q5VVQ6_OID30181_v1_Cardiometabolic_II.csv	UKBPPP	0.859464	YOD1_Q5VVQ6_OID30181_v1_Cardiometabolic_II.csv:THR:UKBPPP				FALSE	FALSE	FALSE
YOD1	UKBPPP	YOD1:ThumbOA	0.14674	0.144532	0.99602	THUMB	Inverse variance weighted (correlation inc)	0.94151	0.751955	1.17885	0.599258	YOD1_Q5VVQ6_OID30181_v1_Cardiometabolic_II.csv	UKBPPP	0.930368	YOD1_Q5VVQ6_OID30181_v1_Cardiometabolic_II.csv:THUMB:UKBPPP				FALSE	FALSE	FALSE
YOD1	UKBPPP	YOD1:TJR	-0.00867451	0.842421	0.929575	TJR	Inverse variance weighted (correlation inc)	1.02843	0.931932	1.13492	0.577086	YOD1_Q5VVQ6_OID30181_v1_Cardiometabolic_II.csv	UKBPPP	0.870922	YOD1_Q5VVQ6_OID30181_v1_Cardiometabolic_II.csv:TJR:UKBPPP				FALSE	FALSE	FALSE
YOD1	UKBPPP	YOD1:TKR	0.0323048	0.592723	0.959865	TKR	Inverse variance weighted (correlation inc)	0.970787	0.865593	1.08876	0.61239	YOD1_Q5VVQ6_OID30181_v1_Cardiometabolic_II.csv	UKBPPP	0.916136	YOD1_Q5VVQ6_OID30181_v1_Cardiometabolic_II.csv:TKR:UKBPPP				FALSE	FALSE	FALSE
YTHDC1	deCODE;Fenland														NA:NA:NA
YTHDF3	UKBPPP	YTHDF3:AllOA	0.033962	0.00912392	0.0289568	ALLOA							UKB		NA:ALLOA:UKB					FALSE	FALSE
YTHDF3	UKBPPP	YTHDF3:FingerOA	0.434873	0.137193	0.757919	FINGER							UKB		NA:FINGER:UKB					FALSE	FALSE
YTHDF3	UKBPPP	YTHDF3:HandOA	-0.0388101	0.503927	0.997994	HAND							UKB		NA:HAND:UKB					FALSE	FALSE
YTHDF3	UKBPPP	YTHDF3:HipOA	0.0290994	0.426788	0.684688	HIP							UKB		NA:HIP:UKB					FALSE	FALSE
YTHDF3	UKBPPP	YTHDF3:KneeHipOA	0.0323547	0.123637	0.265144	KNEEHIP							UKB		NA:KNEEHIP:UKB					FALSE	FALSE
YTHDF3	UKBPPP	YTHDF3:KneeOA	0.0247985	0.310681	0.55949	KNEE							UKB		NA:KNEE:UKB					FALSE	FALSE
YTHDF3	UKBPPP	YTHDF3:SpineOA	0.0109071	0.8376	0.942743	SPINE							UKB		NA:SPINE:UKB					FALSE	FALSE
YTHDF3	UKBPPP	YTHDF3:THR	0.236998	0.0109395	0.103295	THR							UKB		NA:THR:UKB					FALSE	FALSE
YTHDF3	UKBPPP	YTHDF3:ThumbOA	0.0846387	0.553483	0.99602	THUMB							UKB		NA:THUMB:UKB					FALSE	FALSE
YTHDF3	UKBPPP	YTHDF3:TJR	0.112124	0.0704184	0.266969	TJR							UKB		NA:TJR:UKB					FALSE	FALSE
YTHDF3	UKBPPP	YTHDF3:TKR	0.0312301	0.715802	0.981057	TKR							UKB		NA:TKR:UKB					FALSE	FALSE
YWHAB	deCODE;Fenland	YWHAB:AllOA				ALLOA	Inverse variance weighted (correlation inc)	0.945555	0.913613	0.978614	0.00140815	14156_33_YWHAB_14_3_3_protein_beta_alpha.csv	deCODE	0.0388772	14156_33_YWHAB_14_3_3_protein_beta_alpha.csv:ALLOA:deCODE	Colocalised (PPH4< 0.8)	0.196616	0.949561	TRUE
YWHAB	deCODE;Fenland	YWHAB:AllOA				ALLOA	Inverse variance weighted (correlation inc)	0.940291	0.903137	0.978973	0.00276064	14_3_3_protein_beta_alpha_14156_33.csv	Fenland	0.0674725	14_3_3_protein_beta_alpha_14156_33.csv:ALLOA:Fenland				FALSE
YWHAB	deCODE;Fenland	YWHAB:FingerOA				FINGER	Inverse variance weighted (correlation inc)	0.988217	0.830433	1.17598	0.89376	14156_33_YWHAB_14_3_3_protein_beta_alpha.csv	deCODE	0.991097	14156_33_YWHAB_14_3_3_protein_beta_alpha.csv:FINGER:deCODE				FALSE
YWHAB	deCODE;Fenland	YWHAB:FingerOA				FINGER	Inverse variance weighted (correlation inc)	1.01875	0.81877	1.26757	0.86769	14_3_3_protein_beta_alpha_14156_33.csv	Fenland	0.990872	14_3_3_protein_beta_alpha_14156_33.csv:FINGER:Fenland				FALSE
YWHAB	deCODE;Fenland	YWHAB:HandOA				HAND	Inverse variance weighted (correlation inc)	0.936979	0.849292	1.03372	0.194118	14156_33_YWHAB_14_3_3_protein_beta_alpha.csv	deCODE	0.861864	14156_33_YWHAB_14_3_3_protein_beta_alpha.csv:HAND:deCODE				FALSE
YWHAB	deCODE;Fenland	YWHAB:HandOA				HAND	Inverse variance weighted (correlation inc)	0.939892	0.833107	1.06036	0.313723	14_3_3_protein_beta_alpha_14156_33.csv	Fenland	0.851168	14_3_3_protein_beta_alpha_14156_33.csv:HAND:Fenland				FALSE
YWHAB	deCODE;Fenland	YWHAB:HipOA				HIP	Inverse variance weighted (correlation inc)	0.915264	0.830433	1.00876	0.0743887	14156_33_YWHAB_14_3_3_protein_beta_alpha.csv	deCODE	0.506906	14156_33_YWHAB_14_3_3_protein_beta_alpha.csv:HIP:deCODE				FALSE
YWHAB	deCODE;Fenland	YWHAB:HipOA				HIP	Inverse variance weighted (correlation inc)	0.909755	0.842667	0.982184	0.0155229	14_3_3_protein_beta_alpha_14156_33.csv	Fenland	0.220143	14_3_3_protein_beta_alpha_14156_33.csv:HIP:Fenland				FALSE
YWHAB	deCODE;Fenland	YWHAB:KneeHipOA				KNEEHIP	Inverse variance weighted (correlation inc)	0.924501	0.874152	0.977751	0.00600509	14_3_3_protein_beta_alpha_14156_33.csv	Fenland	0.113672	14_3_3_protein_beta_alpha_14156_33.csv:KNEEHIP:Fenland				FALSE
YWHAB	deCODE;Fenland	YWHAB:KneeHipOA				KNEEHIP	Inverse variance weighted (correlation inc)	0.933861	0.87708	0.994319	0.0325163	14156_33_YWHAB_14_3_3_protein_beta_alpha.csv	deCODE	0.314764	14156_33_YWHAB_14_3_3_protein_beta_alpha.csv:KNEEHIP:deCODE				FALSE
YWHAB	deCODE;Fenland	YWHAB:KneeOA				KNEE	Inverse variance weighted (correlation inc)	0.941611	0.895256	0.990367	0.0195019	14156_33_YWHAB_14_3_3_protein_beta_alpha.csv	deCODE	0.234392	14156_33_YWHAB_14_3_3_protein_beta_alpha.csv:KNEE:deCODE				FALSE
YWHAB	deCODE;Fenland	YWHAB:KneeOA				KNEE	Inverse variance weighted (correlation inc)	0.932906	0.877679	0.991608	0.0257019	14_3_3_protein_beta_alpha_14156_33.csv	Fenland	0.270303	14_3_3_protein_beta_alpha_14156_33.csv:KNEE:Fenland				FALSE
YWHAB	deCODE;Fenland	YWHAB:SpineOA				SPINE	Inverse variance weighted (correlation inc)	0.961296	0.889867	1.03846	0.316339	14156_33_YWHAB_14_3_3_protein_beta_alpha.csv	deCODE	0.912589	14156_33_YWHAB_14_3_3_protein_beta_alpha.csv:SPINE:deCODE				FALSE
YWHAB	deCODE;Fenland	YWHAB:THR				THR	Inverse variance weighted (correlation inc)	0.924081	0.834102	1.02377	0.130888	14_3_3_protein_beta_alpha_14156_33.csv	Fenland	0.614638	14_3_3_protein_beta_alpha_14156_33.csv:THR:Fenland				FALSE
YWHAB	deCODE;Fenland	YWHAB:THR				THR	Inverse variance weighted (correlation inc)	0.934813	0.850344	1.02767	0.162998	14156_33_YWHAB_14_3_3_protein_beta_alpha.csv	deCODE	0.656937	14156_33_YWHAB_14_3_3_protein_beta_alpha.csv:THR:deCODE				FALSE
YWHAB	deCODE;Fenland	YWHAB:ThumbOA				THUMB	Inverse variance weighted (correlation inc)	0.824246	0.681623	0.996712	0.0461545	14_3_3_protein_beta_alpha_14156_33.csv	Fenland	0.550914	14_3_3_protein_beta_alpha_14156_33.csv:THUMB:Fenland				FALSE
YWHAB	deCODE;Fenland	YWHAB:ThumbOA				THUMB	Inverse variance weighted (correlation inc)	0.863509	0.741224	1.00597	0.0596161	14156_33_YWHAB_14_3_3_protein_beta_alpha.csv	deCODE	0.611125	14156_33_YWHAB_14_3_3_protein_beta_alpha.csv:THUMB:deCODE				FALSE
YWHAB	deCODE;Fenland	YWHAB:TJR				TJR	Inverse variance weighted (correlation inc)	0.965675	0.899415	1.03682	0.335497	14156_33_YWHAB_14_3_3_protein_beta_alpha.csv	deCODE	0.771239	14156_33_YWHAB_14_3_3_protein_beta_alpha.csv:TJR:deCODE				FALSE
YWHAB	deCODE;Fenland	YWHAB:TJR				TJR	Inverse variance weighted (correlation inc)	0.955775	0.876357	1.04239	0.30678	14_3_3_protein_beta_alpha_14156_33.csv	Fenland	0.740187	14_3_3_protein_beta_alpha_14156_33.csv:TJR:Fenland				FALSE
YWHAB	deCODE;Fenland	YWHAB:TKR				TKR	Inverse variance weighted (correlation inc)	0.983757	0.885898	1.09243	0.759346	14156_33_YWHAB_14_3_3_protein_beta_alpha.csv	deCODE	0.946275	14156_33_YWHAB_14_3_3_protein_beta_alpha.csv:TKR:deCODE				FALSE
YWHAB	deCODE;Fenland	YWHAB:TKR				TKR	Inverse variance weighted (correlation inc)	0.970709	0.873654	1.07855	0.580172	14_3_3_protein_beta_alpha_14156_33.csv	Fenland	0.895697	14_3_3_protein_beta_alpha_14156_33.csv:TKR:Fenland				FALSE
YWHAE	deCODE;Fenland	YWHAE:AllOA				ALLOA	Wald ratio	0.959085	0.839214	1.09608	0.5397	14157_21_YWHAE_14_3_3E.csv	deCODE	0.88268	14157_21_YWHAE_14_3_3E.csv:ALLOA:deCODE				FALSE
YWHAE	deCODE;Fenland	YWHAE:AllOA				ALLOA	Wald ratio	0.992479	0.916251	1.07505	0.8531	14_3_3E_14157_21.csv	Fenland	0.976965	14_3_3E_14157_21.csv:ALLOA:Fenland				FALSE
YWHAE	deCODE;Fenland	YWHAE:FingerOA				FINGER	Wald ratio	0.679958	0.431738	1.07089	0.09602	14_3_3E_14157_21.csv	Fenland	0.810753	14_3_3E_14157_21.csv:FINGER:Fenland				FALSE
YWHAE	deCODE;Fenland	YWHAE:FingerOA				FINGER	Wald ratio	0.478261	0.220595	1.0369	0.06173	14157_21_YWHAE_14_3_3E.csv	deCODE	0.783273	14157_21_YWHAE_14_3_3E.csv:FINGER:deCODE				FALSE
YWHAE	deCODE;Fenland	YWHAE:HandOA				HAND	Wald ratio	0.993494	0.627329	1.57339	0.9778	14157_21_YWHAE_14_3_3E.csv	deCODE	0.996688	14157_21_YWHAE_14_3_3E.csv:HAND:deCODE				FALSE
YWHAE	deCODE;Fenland	YWHAE:HandOA				HAND	Wald ratio	1.04706	0.825512	1.32806	0.7046	14_3_3E_14157_21.csv	Fenland	0.949986	14_3_3E_14157_21.csv:HAND:Fenland				FALSE
YWHAE	deCODE;Fenland	YWHAE:HipOA				HIP	Wald ratio	1.10719	0.866691	1.41443	0.4151	14157_21_YWHAE_14_3_3E.csv	deCODE	0.828667	14157_21_YWHAE_14_3_3E.csv:HIP:deCODE				FALSE
YWHAE	deCODE;Fenland	YWHAE:HipOA				HIP	Wald ratio	1.02502	0.881371	1.19207	0.7484	14_3_3E_14157_21.csv	Fenland	0.947265	14_3_3E_14157_21.csv:HIP:Fenland				FALSE
YWHAE	deCODE;Fenland	YWHAE:KneeHipOA				KNEEHIP	Wald ratio	1.07725	0.894977	1.29665	0.4314	14157_21_YWHAE_14_3_3E.csv	deCODE	0.838384	14157_21_YWHAE_14_3_3E.csv:KNEEHIP:deCODE				FALSE
YWHAE	deCODE;Fenland	YWHAE:KneeHipOA				KNEEHIP	Wald ratio	1.0187	0.913687	1.13579	0.7385	14_3_3E_14157_21.csv	Fenland	0.963403	14_3_3E_14157_21.csv:KNEEHIP:Fenland				FALSE
YWHAE	deCODE;Fenland	YWHAE:KneeOA				KNEE	Wald ratio	1.02511	0.838795	1.25282	0.8085	14157_21_YWHAE_14_3_3E.csv	deCODE	0.951994	14157_21_YWHAE_14_3_3E.csv:KNEE:deCODE				FALSE
YWHAE	deCODE;Fenland	YWHAE:KneeOA				KNEE	Wald ratio	0.962294	0.851033	1.0881	0.5398	14_3_3E_14157_21.csv	Fenland	0.867224	14_3_3E_14157_21.csv:KNEE:Fenland				FALSE
YWHAE	deCODE;Fenland	YWHAE:SpineOA				SPINE	Wald ratio	1.22748	0.910993	1.65391	0.1779	14157_21_YWHAE_14_3_3E.csv	deCODE	0.8302	14157_21_YWHAE_14_3_3E.csv:SPINE:deCODE				FALSE
YWHAE	deCODE;Fenland	YWHAE:THR				THR	Wald ratio	1.08572	0.785185	1.50129	0.6189	14157_21_YWHAE_14_3_3E.csv	deCODE	0.924237	14157_21_YWHAE_14_3_3E.csv:THR:deCODE				FALSE
YWHAE	deCODE;Fenland	YWHAE:THR				THR	Wald ratio	1.02995	0.839376	1.2638	0.7774	14_3_3E_14157_21.csv	Fenland	0.977576	14_3_3E_14157_21.csv:THR:Fenland				FALSE
YWHAE	deCODE;Fenland	YWHAE:ThumbOA				THUMB	Wald ratio	0.660245	0.344598	1.26502	0.2108	14157_21_YWHAE_14_3_3E.csv	deCODE	0.78368	14157_21_YWHAE_14_3_3E.csv:THUMB:deCODE				FALSE
YWHAE	deCODE;Fenland	YWHAE:ThumbOA				THUMB	Wald ratio	0.733281	0.497829	1.08009	0.1164	14_3_3E_14157_21.csv	Fenland	0.703657	14_3_3E_14157_21.csv:THUMB:Fenland				FALSE
YWHAE	deCODE;Fenland	YWHAE:TJR				TJR	Wald ratio	1.02502	0.865469	1.21398	0.7747	14_3_3E_14157_21.csv	Fenland	0.93579	14_3_3E_14157_21.csv:TJR:Fenland				FALSE
YWHAE	deCODE;Fenland	YWHAE:TJR				TJR	Wald ratio	0.927078	0.700934	1.22618	0.5956	14157_21_YWHAE_14_3_3E.csv	deCODE	0.917456	14157_21_YWHAE_14_3_3E.csv:TJR:deCODE				FALSE
YWHAE	deCODE;Fenland	YWHAE:TKR				TKR	Wald ratio	0.977605	0.791601	1.20732	0.8334	14_3_3E_14157_21.csv	Fenland	0.970417	14_3_3E_14157_21.csv:TKR:Fenland				FALSE
YWHAE	deCODE;Fenland	YWHAE:TKR				TKR	Wald ratio	0.817876	0.585805	1.14188	0.2377	14157_21_YWHAE_14_3_3E.csv	deCODE	0.69201	14157_21_YWHAE_14_3_3E.csv:TKR:deCODE				FALSE
YWHAG	Fenland														NA:NA:NA
YWHAH	Fenland														NA:NA:NA
YWHAQ	UKBPPP;deCODE;Fenland	YWHAQ:AllOA	0.0252311	0.0173237	0.0475677	ALLOA							UKB		NA:ALLOA:UKB					FALSE	FALSE
YWHAQ	UKBPPP;deCODE;Fenland	YWHAQ:FingerOA	0.263194	0.269109	0.791355	FINGER							UKB		NA:FINGER:UKB					FALSE	FALSE
YWHAQ	UKBPPP;deCODE;Fenland	YWHAQ:HandOA	0.00743145	0.875074	0.997994	HAND							UKB		NA:HAND:UKB					FALSE	FALSE
YWHAQ	UKBPPP;deCODE;Fenland	YWHAQ:HipOA	0.0246201	0.408791	0.67129	HIP							UKB		NA:HIP:UKB					FALSE	FALSE
YWHAQ	UKBPPP;deCODE;Fenland	YWHAQ:KneeHipOA	0.0338216	0.0480046	0.140378	KNEEHIP							UKB		NA:KNEEHIP:UKB					FALSE	FALSE
YWHAQ	UKBPPP;deCODE;Fenland	YWHAQ:KneeOA	0.0327226	0.100284	0.296992	KNEE							UKB		NA:KNEE:UKB					FALSE	FALSE
YWHAQ	UKBPPP;deCODE;Fenland	YWHAQ:SpineOA	-0.0192766	0.656301	0.854888	SPINE							UKB		NA:SPINE:UKB					FALSE	FALSE
YWHAQ	UKBPPP;deCODE;Fenland	YWHAQ:THR	0.153764	0.0425388	0.179573	THR							UKB		NA:THR:UKB					FALSE	FALSE
YWHAQ	UKBPPP;deCODE;Fenland	YWHAQ:ThumbOA	0.107241	0.356342	0.99602	THUMB							UKB		NA:THUMB:UKB					FALSE	FALSE
YWHAQ	UKBPPP;deCODE;Fenland	YWHAQ:TJR	0.0913405	0.0701937	0.266747	TJR							UKB		NA:TJR:UKB					FALSE	FALSE
YWHAQ	UKBPPP;deCODE;Fenland	YWHAQ:TKR	0.0446972	0.522075	0.952975	TKR							UKB		NA:TKR:UKB					FALSE	FALSE
YWHAZ	deCODE;Fenland														NA:NA:NA
YY1	UKBPPP;deCODE;Fenland	YY1:AllOA	0.00342611	0.380503	0.521675	ALLOA							UKB		NA:ALLOA:UKB					FALSE	FALSE
YY1	UKBPPP;deCODE;Fenland	YY1:FingerOA	-0.049705	0.571131	0.893301	FINGER							UKB		NA:FINGER:UKB					FALSE	FALSE
YY1	UKBPPP;deCODE;Fenland	YY1:HandOA	-0.0161563	0.353625	0.997994	HAND							UKB		NA:HAND:UKB					FALSE	FALSE
YY1	UKBPPP;deCODE;Fenland	YY1:HipOA	0.0144326	0.188809	0.487965	HIP							UKB		NA:HIP:UKB					FALSE	FALSE
YY1	UKBPPP;deCODE;Fenland	YY1:KneeHipOA	0.00280687	0.656066	0.783177	KNEEHIP							UKB		NA:KNEEHIP:UKB					FALSE	FALSE
YY1	UKBPPP;deCODE;Fenland	YY1:KneeOA	-0.00458738	0.531781	0.742591	KNEE							UKB		NA:KNEE:UKB					FALSE	FALSE
YY1	UKBPPP;deCODE;Fenland	YY1:SpineOA	0.0307581	0.0539661	0.242703	SPINE							UKB		NA:SPINE:UKB					FALSE	FALSE
YY1	UKBPPP;deCODE;Fenland	YY1:THR	-0.0135994	0.626401	0.813866	THR							UKB		NA:THR:UKB					FALSE	FALSE
YY1	UKBPPP;deCODE;Fenland	YY1:ThumbOA	-0.0445971	0.297899	0.99602	THUMB							UKB		NA:THUMB:UKB					FALSE	FALSE
YY1	UKBPPP;deCODE;Fenland	YY1:TJR	-0.00366579	0.843668	0.93023	TJR							UKB		NA:TJR:UKB					FALSE	FALSE
YY1	UKBPPP;deCODE;Fenland	YY1:TKR	0.0015306	0.952562	0.993903	TKR							UKB		NA:TKR:UKB					FALSE	FALSE
ZADH2	deCODE	ZADH2:AllOA				ALLOA	Inverse variance weighted (correlation inc)	1.00293	0.942631	1.06709	0.926326	17345_12_ZADH2_ZADH2.csv	deCODE	0.989743	17345_12_ZADH2_ZADH2.csv:ALLOA:deCODE				FALSE
ZADH2	deCODE	ZADH2:FingerOA				FINGER	Inverse variance weighted (correlation inc)	1.08012	0.800966	1.45657	0.613408	17345_12_ZADH2_ZADH2.csv	deCODE	0.980119	17345_12_ZADH2_ZADH2.csv:FINGER:deCODE				FALSE
ZADH2	deCODE	ZADH2:HandOA				HAND	Inverse variance weighted (correlation inc)	1.05696	0.897202	1.24517	0.507594	17345_12_ZADH2_ZADH2.csv	deCODE	0.956372	17345_12_ZADH2_ZADH2.csv:HAND:deCODE				FALSE
ZADH2	deCODE	ZADH2:HipOA				HIP	Inverse variance weighted (correlation inc)	0.906049	0.810692	1.01262	0.0820509	17345_12_ZADH2_ZADH2.csv	deCODE	0.537983	17345_12_ZADH2_ZADH2.csv:HIP:deCODE				FALSE
ZADH2	deCODE	ZADH2:KneeHipOA				KNEEHIP	Inverse variance weighted (correlation inc)	0.956139	0.888933	1.02843	0.227746	17345_12_ZADH2_ZADH2.csv	deCODE	0.706985	17345_12_ZADH2_ZADH2.csv:KNEEHIP:deCODE				FALSE
ZADH2	deCODE	ZADH2:KneeOA				KNEE	Inverse variance weighted (correlation inc)	0.990052	0.923177	1.06177	0.779325	17345_12_ZADH2_ZADH2.csv	deCODE	0.944592	17345_12_ZADH2_ZADH2.csv:KNEE:deCODE				FALSE
ZADH2	deCODE	ZADH2:SpineOA				SPINE	Inverse variance weighted (correlation inc)	0.972236	0.83207	1.13601	0.722968	17345_12_ZADH2_ZADH2.csv	deCODE	0.970933	17345_12_ZADH2_ZADH2.csv:SPINE:deCODE				FALSE
ZADH2	deCODE	ZADH2:THR				THR	Inverse variance weighted (correlation inc)	0.854052	0.763752	0.955029	0.00565682	17345_12_ZADH2_ZADH2.csv	deCODE	0.140319	17345_12_ZADH2_ZADH2.csv:THR:deCODE				FALSE
ZADH2	deCODE	ZADH2:ThumbOA				THUMB	Inverse variance weighted (correlation inc)	0.959342	0.742379	1.23971	0.751007	17345_12_ZADH2_ZADH2.csv	deCODE	0.969575	17345_12_ZADH2_ZADH2.csv:THUMB:deCODE				FALSE
ZADH2	deCODE	ZADH2:TJR				TJR	Inverse variance weighted (correlation inc)	0.904205	0.803791	1.01716	0.0936095	17345_12_ZADH2_ZADH2.csv	deCODE	0.53723	17345_12_ZADH2_ZADH2.csv:TJR:deCODE				FALSE
ZADH2	deCODE	ZADH2:TKR				TKR	Inverse variance weighted (correlation inc)	1.03089	0.914075	1.16263	0.620029	17345_12_ZADH2_ZADH2.csv	deCODE	0.891282	17345_12_ZADH2_ZADH2.csv:TKR:deCODE				FALSE
ZAP70	deCODE;Fenland														NA:NA:NA
ZBP1	UKBPPP	ZBP1:AllOA	0.0037105	0.515531	0.648105	ALLOA	Inverse variance weighted (correlation inc)	0.999347	0.980393	1.01867	0.946709	ZBP1_Q9H171_OID30526_v1_Inflammation_II.csv	UKBPPP	0.985762	ZBP1_Q9H171_OID30526_v1_Inflammation_II.csv:ALLOA:UKBPPP				FALSE	FALSE	FALSE
ZBP1	UKBPPP	ZBP1:FingerOA	-0.0888315	0.48828	0.873472	FINGER							UKB		NA:FINGER:UKB					FALSE	FALSE
ZBP1	UKBPPP	ZBP1:HandOA	-0.00744418	0.769811	0.997994	HAND	Inverse variance weighted (correlation inc)	0.980926	0.927668	1.03724	0.498932	ZBP1_Q9H171_OID30526_v1_Inflammation_II.csv	UKBPPP	0.926226	ZBP1_Q9H171_OID30526_v1_Inflammation_II.csv:HAND:UKBPPP				FALSE	FALSE	FALSE
ZBP1	UKBPPP	ZBP1:HipOA	0.029405	0.0667822	0.284012	HIP	Inverse variance weighted (correlation inc)	1.01374	0.9751	1.05391	0.491329	ZBP1_Q9H171_OID30526_v1_Inflammation_II.csv	UKBPPP	0.866657	ZBP1_Q9H171_OID30526_v1_Inflammation_II.csv:HIP:UKBPPP				FALSE	FALSE	FALSE
ZBP1	UKBPPP	ZBP1:KneeHipOA	0.0138281	0.13306	0.279006	KNEEHIP	Inverse variance weighted (correlation inc)	0.991733	0.967202	1.01689	0.515951	ZBP1_Q9H171_OID30526_v1_Inflammation_II.csv	UKBPPP	0.867508	ZBP1_Q9H171_OID30526_v1_Inflammation_II.csv:KNEEHIP:UKBPPP				FALSE	FALSE	FALSE
ZBP1	UKBPPP	ZBP1:KneeOA	0.00482046	0.652818	0.827568	KNEE	Inverse variance weighted (correlation inc)	0.983411	0.957213	1.01033	0.22463	ZBP1_Q9H171_OID30526_v1_Inflammation_II.csv	UKBPPP	0.679855	ZBP1_Q9H171_OID30526_v1_Inflammation_II.csv:KNEE:UKBPPP				FALSE	FALSE	FALSE
ZBP1	UKBPPP	ZBP1:SpineOA	0.055218	0.0178497	0.115687	SPINE	Inverse variance weighted (correlation inc)	1.00437	0.956202	1.05497	0.861833	ZBP1_Q9H171_OID30526_v1_Inflammation_II.csv	UKBPPP	0.972532	ZBP1_Q9H171_OID30526_v1_Inflammation_II.csv:SPINE:UKBPPP				FALSE	FALSE	FALSE
ZBP1	UKBPPP	ZBP1:THR	0.0043324	0.91544	0.961453	THR	Inverse variance weighted (correlation inc)	1.0219	0.977434	1.06838	0.339897	ZBP1_Q9H171_OID30526_v1_Inflammation_II.csv	UKBPPP	0.819131	ZBP1_Q9H171_OID30526_v1_Inflammation_II.csv:THR:UKBPPP				FALSE	FALSE	FALSE
ZBP1	UKBPPP	ZBP1:ThumbOA	0.113668	0.0692852	0.9099	THUMB	Inverse variance weighted (correlation inc)	1.00861	0.927313	1.09703	0.841585	ZBP1_Q9H171_OID30526_v1_Inflammation_II.csv	UKBPPP	0.977624	ZBP1_Q9H171_OID30526_v1_Inflammation_II.csv:THUMB:UKBPPP				FALSE	FALSE	FALSE
ZBP1	UKBPPP	ZBP1:TJR	0.0275423	0.310365	0.565956	TJR	Inverse variance weighted (correlation inc)	1.00262	0.966339	1.04025	0.889486	ZBP1_Q9H171_OID30526_v1_Inflammation_II.csv	UKBPPP	0.962479	ZBP1_Q9H171_OID30526_v1_Inflammation_II.csv:TJR:UKBPPP				FALSE	FALSE	FALSE
ZBP1	UKBPPP	ZBP1:TKR	0.0543521	0.148066	0.711602	TKR	Inverse variance weighted (correlation inc)	0.97505	0.932267	1.0198	0.269727	ZBP1_Q9H171_OID30526_v1_Inflammation_II.csv	UKBPPP	0.742517	ZBP1_Q9H171_OID30526_v1_Inflammation_II.csv:TKR:UKBPPP				FALSE	FALSE	FALSE
ZBTB16	UKBPPP	ZBTB16:AllOA	0.0265477	0.0173815	0.0475908	ALLOA	Inverse variance weighted (correlation inc)	1.00178	0.976572	1.02764	0.891166	ZBTB16_Q05516_OID21205_v1_Oncology.csv	UKBPPP	0.978811	ZBTB16_Q05516_OID21205_v1_Oncology.csv:ALLOA:UKBPPP				FALSE	FALSE	FALSE
ZBTB16	UKBPPP	ZBTB16:FingerOA	0.157678	0.529418	0.883074	FINGER							UKB		NA:FINGER:UKB					FALSE	FALSE
ZBTB16	UKBPPP	ZBTB16:HandOA	-0.0141849	0.775603	0.997994	HAND	Inverse variance weighted (correlation inc)	0.971672	0.920384	1.02582	0.298953	ZBTB16_Q05516_OID21205_v1_Oncology.csv	UKBPPP	0.833425	ZBTB16_Q05516_OID21205_v1_Oncology.csv:HAND:UKBPPP				FALSE	FALSE	FALSE
ZBTB16	UKBPPP	ZBTB16:HipOA	0.0197811	0.528421	0.752987	HIP	Inverse variance weighted (correlation inc)	1.00555	0.967477	1.04512	0.778632	ZBTB16_Q05516_OID21205_v1_Oncology.csv	UKBPPP	0.951662	ZBTB16_Q05516_OID21205_v1_Oncology.csv:HIP:UKBPPP				FALSE	FALSE	FALSE
ZBTB16	UKBPPP	ZBTB16:KneeHipOA	0.03624	0.0441616	0.1327	KNEEHIP	Inverse variance weighted (correlation inc)	1.01296	0.981602	1.04531	0.422264	ZBTB16_Q05516_OID21205_v1_Oncology.csv	UKBPPP	0.812997	ZBTB16_Q05516_OID21205_v1_Oncology.csv:KNEEHIP:UKBPPP				FALSE	FALSE	FALSE
ZBTB16	UKBPPP	ZBTB16:KneeOA	0.0351434	0.0936175	0.285641	KNEE	Inverse variance weighted (correlation inc)	1.01466	0.983318	1.04701	0.363216	ZBTB16_Q05516_OID21205_v1_Oncology.csv	UKBPPP	0.785543	ZBTB16_Q05516_OID21205_v1_Oncology.csv:KNEE:UKBPPP				FALSE	FALSE	FALSE
ZBTB16	UKBPPP	ZBTB16:SpineOA	-0.0187952	0.680214	0.866908	SPINE	Inverse variance weighted (correlation inc)	0.989836	0.94497	1.03683	0.66599	ZBTB16_Q05516_OID21205_v1_Oncology.csv	UKBPPP	0.963217	ZBTB16_Q05516_OID21205_v1_Oncology.csv:SPINE:UKBPPP				FALSE	FALSE	FALSE
ZBTB16	UKBPPP	ZBTB16:THR	0.150496	0.0593449	0.214951	THR	Inverse variance weighted (correlation inc)	0.981041	0.941366	1.02239	0.363474	ZBTB16_Q05516_OID21205_v1_Oncology.csv	UKBPPP	0.825641	ZBTB16_Q05516_OID21205_v1_Oncology.csv:THR:UKBPPP				FALSE	FALSE	FALSE
ZBTB16	UKBPPP	ZBTB16:ThumbOA	0.0971711	0.427268	0.99602	THUMB	Inverse variance weighted (correlation inc)	0.978364	0.909535	1.0524	0.556726	ZBTB16_Q05516_OID21205_v1_Oncology.csv	UKBPPP	0.928161	ZBTB16_Q05516_OID21205_v1_Oncology.csv:THUMB:UKBPPP				FALSE	FALSE	FALSE
ZBTB16	UKBPPP	ZBTB16:TJR	0.065632	0.216521	0.469155	TJR	Inverse variance weighted (correlation inc)	1.00748	0.970106	1.04629	0.69934	ZBTB16_Q05516_OID21205_v1_Oncology.csv	UKBPPP	0.913528	ZBTB16_Q05516_OID21205_v1_Oncology.csv:TJR:UKBPPP				FALSE	FALSE	FALSE
ZBTB16	UKBPPP	ZBTB16:TKR	0.018048	0.806046	0.984297	TKR	Inverse variance weighted (correlation inc)	1.01482	0.974374	1.05695	0.478289	ZBTB16_Q05516_OID21205_v1_Oncology.csv	UKBPPP	0.862165	ZBTB16_Q05516_OID21205_v1_Oncology.csv:TKR:UKBPPP				FALSE	FALSE	FALSE
ZBTB17	UKBPPP	ZBTB17:AllOA	0.0383865	1.17553e-10	2.83974e-09	ALLOA	Wald ratio	0.881563	0.782581	0.993065	0.03803	ZBTB17_Q13105_OID20082_v1_Cardiometabolic.csv	UKBPPP	0.316711	ZBTB17_Q13105_OID20082_v1_Cardiometabolic.csv:ALLOA:UKBPPP				FALSE	FALSE	TRUE
ZBTB17	UKBPPP	ZBTB17:FingerOA	0.0969534	0.468918	0.868598	FINGER							UKB		NA:FINGER:UKB					FALSE	TRUE
ZBTB17	UKBPPP	ZBTB17:HandOA	0.0234996	0.376451	0.997994	HAND	Wald ratio	0.706277	0.493944	1.00989	0.05664	ZBTB17_Q13105_OID20082_v1_Cardiometabolic.csv	UKBPPP	0.583826	ZBTB17_Q13105_OID20082_v1_Cardiometabolic.csv:HAND:UKBPPP				FALSE	FALSE	TRUE
NPPB	UKBPPP;deCODE;Fenland	NPPB:HipOA	0.164005	0.00374366	0.0492915	HIP	Inverse variance weighted (correlation inc)	1.04862	1.00263	1.09672	0.0380064	7655_11_NPPB_N_terminal_pro_BNP.csv	deCODE	0.360778	7655_11_NPPB_N_terminal_pro_BNP.csv:HIP:deCODE				FALSE	TRUE	TRUE
NPPB	UKBPPP;deCODE;Fenland	NPPB:HipOA	0.164005	0.00374366	0.0492915	HIP	Inverse variance weighted (correlation inc)	1.14746	0.932301	1.41227	0.194172	16751_15_NPPB_BNP.csv	deCODE	0.691105	16751_15_NPPB_BNP.csv:HIP:deCODE				FALSE	TRUE	TRUE
ZBTB17	UKBPPP	ZBTB17:KneeOA	0.0445805	6.78407e-05	0.00184748	KNEE	Wald ratio	0.787355	0.659873	0.939465	0.00798	ZBTB17_Q13105_OID20082_v1_Cardiometabolic.csv	UKBPPP	0.17512	ZBTB17_Q13105_OID20082_v1_Cardiometabolic.csv:KNEE:UKBPPP				FALSE	FALSE	TRUE
BECN1	UKBPPP;deCODE;Fenland	BECN1:TJR	0.121448	0.00363026	0.0494787	TJR	Wald ratio	1.03458	0.811043	1.31973	0.7843	BECN1_Q14457_OID30220_v1_Cardiometabolic_II.csv	UKBPPP	0.936879	BECN1_Q14457_OID30220_v1_Cardiometabolic_II.csv:TJR:UKBPPP				FALSE	TRUE	TRUE
ZBTB17	UKBPPP	ZBTB17:THR	0.119483	0.00504881	0.0768629	THR	Wald ratio	0.833128	0.617537	1.12399	0.2321	ZBTB17_Q13105_OID20082_v1_Cardiometabolic.csv	UKBPPP	0.731488	ZBTB17_Q13105_OID20082_v1_Cardiometabolic.csv:THR:UKBPPP				FALSE	FALSE	TRUE
ZBTB17	UKBPPP	ZBTB17:ThumbOA	0.194107	0.00297587	0.670828	THUMB	Wald ratio	0.633549	0.363641	1.10379	0.1071	ZBTB17_Q13105_OID20082_v1_Cardiometabolic.csv	UKBPPP	0.754724	ZBTB17_Q13105_OID20082_v1_Cardiometabolic.csv:THUMB:UKBPPP				FALSE	FALSE	TRUE
TGFBR2	UKBPPP;deCODE;Fenland	TGFBR2:TJR	0.0669707	0.00363939	0.0494787	TJR	Inverse variance weighted (correlation inc)	0.869623	0.743256	1.01747	0.0811998	TGFBR2_P37173_OID21493_v1_Oncology.csv	UKBPPP	0.480019	TGFBR2_P37173_OID21493_v1_Oncology.csv:TJR:UKBPPP				FALSE	TRUE	TRUE
GAST	UKBPPP	GAST:HipOA	0.154136	0.00379398	0.049508	HIP							UKB		NA:HIP:UKB					TRUE	TRUE
ZBTB33	deCODE;Fenland														NA:NA:NA
ZCCHC8	UKBPPP	ZCCHC8:AllOA	0.0158192	0.0631308	0.128874	ALLOA							UKB		NA:ALLOA:UKB					FALSE	FALSE
ZCCHC8	UKBPPP	ZCCHC8:FingerOA	0.0924644	0.628711	0.900471	FINGER							UKB		NA:FINGER:UKB					FALSE	FALSE
ZCCHC8	UKBPPP	ZCCHC8:HandOA	0.00177449	0.962709	0.997994	HAND							UKB		NA:HAND:UKB					FALSE	FALSE
ZCCHC8	UKBPPP	ZCCHC8:HipOA	0.057741	0.0158285	0.127457	HIP							UKB		NA:HIP:UKB					FALSE	FALSE
ZCCHC8	UKBPPP	ZCCHC8:KneeHipOA	0.0258687	0.0596126	0.16149	KNEEHIP							UKB		NA:KNEEHIP:UKB					FALSE	FALSE
ZCCHC8	UKBPPP	ZCCHC8:KneeOA	0.00920934	0.564563	0.766301	KNEE							UKB		NA:KNEE:UKB					FALSE	FALSE
ZCCHC8	UKBPPP	ZCCHC8:SpineOA	0.0289948	0.404453	0.725286	SPINE							UKB		NA:SPINE:UKB					FALSE	FALSE
ZCCHC8	UKBPPP	ZCCHC8:THR	-0.0236991	0.697038	0.849997	THR							UKB		NA:THR:UKB					FALSE	FALSE
ZCCHC8	UKBPPP	ZCCHC8:ThumbOA	0.157017	0.0925731	0.982906	THUMB							UKB		NA:THUMB:UKB					FALSE	FALSE
ZCCHC8	UKBPPP	ZCCHC8:TJR	-0.0141672	0.726513	0.868396	TJR							UKB		NA:TJR:UKB					FALSE	FALSE
ZCCHC8	UKBPPP	ZCCHC8:TKR	-0.0102879	0.854398	0.987664	TKR							UKB		NA:TKR:UKB					FALSE	FALSE
ZDHHC14	deCODE;Fenland														NA:NA:NA
ZFAND1	deCODE;Fenland	ZFAND1:AllOA				ALLOA	Inverse variance weighted (correlation inc)	1.01288	0.97687	1.05022	0.488345	19173_5_ZFAND1_ZFAN1.csv	deCODE	0.863097	19173_5_ZFAND1_ZFAN1.csv:ALLOA:deCODE				FALSE
ZFAND1	deCODE;Fenland	ZFAND1:AllOA				ALLOA	Inverse variance weighted (correlation inc)	0.985899	0.959462	1.01307	0.305834	ZFAN1_19173_5.csv	Fenland	0.752328	ZFAN1_19173_5.csv:ALLOA:Fenland				FALSE
ZFAND1	deCODE;Fenland	ZFAND1:FingerOA				FINGER	Inverse variance weighted (correlation inc)	0.879199	0.766818	1.00805	0.0650244	ZFAN1_19173_5.csv	Fenland	0.781127	ZFAN1_19173_5.csv:FINGER:Fenland				FALSE
ZFAND1	deCODE;Fenland	ZFAND1:FingerOA				FINGER	Inverse variance weighted (correlation inc)	0.911187	0.785605	1.05684	0.218966	19173_5_ZFAND1_ZFAN1.csv	deCODE	0.90374	19173_5_ZFAND1_ZFAN1.csv:FINGER:deCODE				FALSE
ZFAND1	deCODE;Fenland	ZFAND1:HandOA				HAND	Inverse variance weighted (correlation inc)	0.97415	0.853002	1.1125	0.699102	19173_5_ZFAND1_ZFAN1.csv	deCODE	0.963491	19173_5_ZFAND1_ZFAN1.csv:HAND:deCODE				FALSE
ZFAND1	deCODE;Fenland	ZFAND1:HandOA				HAND	Inverse variance weighted (correlation inc)	0.974799	0.899638	1.05624	0.532976	ZFAN1_19173_5.csv	Fenland	0.913922	ZFAN1_19173_5.csv:HAND:Fenland				FALSE
ZFAND1	deCODE;Fenland	ZFAND1:HipOA				HIP	Inverse variance weighted (correlation inc)	1.0355	0.980263	1.09386	0.212287	19173_5_ZFAND1_ZFAN1.csv	deCODE	0.708117	19173_5_ZFAND1_ZFAN1.csv:HIP:deCODE				FALSE
ZFAND1	deCODE;Fenland	ZFAND1:HipOA				HIP	Inverse variance weighted (correlation inc)	1.01317	0.966896	1.06165	0.583367	ZFAN1_19173_5.csv	Fenland	0.900187	ZFAN1_19173_5.csv:HIP:Fenland				FALSE
ZFAND1	deCODE;Fenland	ZFAND1:KneeHipOA				KNEEHIP	Inverse variance weighted (correlation inc)	1.03502	0.99373	1.07802	0.0974836	19173_5_ZFAND1_ZFAN1.csv	deCODE	0.522156	19173_5_ZFAND1_ZFAN1.csv:KNEEHIP:deCODE				FALSE
ZFAND1	deCODE;Fenland	ZFAND1:KneeHipOA				KNEEHIP	Inverse variance weighted (correlation inc)	0.99487	0.961872	1.029	0.765072	ZFAN1_19173_5.csv	Fenland	0.963403	ZFAN1_19173_5.csv:KNEEHIP:Fenland				FALSE
ZFAND1	deCODE;Fenland	ZFAND1:KneeOA				KNEE	Inverse variance weighted (correlation inc)	1.03431	0.990003	1.0806	0.130991	19173_5_ZFAND1_ZFAN1.csv	deCODE	0.531729	19173_5_ZFAND1_ZFAN1.csv:KNEE:deCODE				FALSE
ZFAND1	deCODE;Fenland	ZFAND1:KneeOA				KNEE	Inverse variance weighted (correlation inc)	0.983476	0.946911	1.02145	0.388695	ZFAN1_19173_5.csv	Fenland	0.808652	ZFAN1_19173_5.csv:KNEE:Fenland				FALSE
ZFAND1	deCODE;Fenland	ZFAND1:SpineOA				SPINE	Inverse variance weighted (correlation inc)	1.01622	0.944641	1.09323	0.665848	19173_5_ZFAND1_ZFAN1.csv	deCODE	0.96855	19173_5_ZFAND1_ZFAN1.csv:SPINE:deCODE				FALSE
ZFAND1	deCODE;Fenland	ZFAND1:THR				THR	Inverse variance weighted (correlation inc)	1.01769	0.958075	1.081	0.569187	ZFAN1_19173_5.csv	Fenland	0.931894	ZFAN1_19173_5.csv:THR:Fenland				FALSE
ZFAND1	deCODE;Fenland	ZFAND1:THR				THR	Inverse variance weighted (correlation inc)	1.03833	0.965781	1.11633	0.308753	19173_5_ZFAND1_ZFAN1.csv	deCODE	0.770701	19173_5_ZFAND1_ZFAN1.csv:THR:deCODE				FALSE
ZFAND1	deCODE;Fenland	ZFAND1:ThumbOA				THUMB	Inverse variance weighted (correlation inc)	0.951254	0.842454	1.07411	0.420003	19173_5_ZFAND1_ZFAN1.csv	deCODE	0.896127	19173_5_ZFAND1_ZFAN1.csv:THUMB:deCODE				FALSE
ZFAND1	deCODE;Fenland	ZFAND1:ThumbOA				THUMB	Inverse variance weighted (correlation inc)	0.922632	0.795058	1.07067	0.288882	ZFAN1_19173_5.csv	Fenland	0.84508	ZFAN1_19173_5.csv:THUMB:Fenland				FALSE
ZFAND1	deCODE;Fenland	ZFAND1:TJR				TJR	Inverse variance weighted (correlation inc)	1.04673	0.983909	1.11355	0.148108	19173_5_ZFAND1_ZFAN1.csv	deCODE	0.625197	19173_5_ZFAND1_ZFAN1.csv:TJR:deCODE				FALSE
ZFAND1	deCODE;Fenland	ZFAND1:TJR				TJR	Inverse variance weighted (correlation inc)	1.01198	0.962425	1.06409	0.641934	ZFAN1_19173_5.csv	Fenland	0.881133	ZFAN1_19173_5.csv:TJR:Fenland				FALSE
ZFAND1	deCODE;Fenland	ZFAND1:TKR				TKR	Inverse variance weighted (correlation inc)	1.01101	0.950097	1.07582	0.72989	ZFAN1_19173_5.csv	Fenland	0.942753	ZFAN1_19173_5.csv:TKR:Fenland				FALSE
ZFAND1	deCODE;Fenland	ZFAND1:TKR				TKR	Inverse variance weighted (correlation inc)	1.05468	0.978424	1.13689	0.164411	19173_5_ZFAND1_ZFAN1.csv	deCODE	0.618102	19173_5_ZFAND1_ZFAN1.csv:TKR:deCODE				FALSE
ZFAND5	deCODE;Fenland														NA:NA:NA
ZFP91	deCODE;Fenland														NA:NA:NA
ZFYVE19	UKBPPP	ZFYVE19:AllOA	0.0278696	0.0332545	0.0777624	ALLOA	Inverse variance weighted (correlation inc)	1.01101	0.994039	1.02827	0.204879	ZFYVE19_Q96K21_OID31452_v1_Oncology_II.csv	UKBPPP	0.640479	ZFYVE19_Q96K21_OID31452_v1_Oncology_II.csv:ALLOA:UKBPPP				FALSE	FALSE	FALSE
ZFYVE19	UKBPPP	ZFYVE19:FingerOA	0.280429	0.340231	0.812847	FINGER							UKB		NA:FINGER:UKB					FALSE	FALSE
ZFYVE19	UKBPPP	ZFYVE19:HandOA	0.00655031	0.910633	0.997994	HAND	Inverse variance weighted (correlation inc)	1.00699	0.964777	1.05105	0.749884	ZFYVE19_Q96K21_OID31452_v1_Oncology_II.csv	UKBPPP	0.959281	ZFYVE19_Q96K21_OID31452_v1_Oncology_II.csv:HAND:UKBPPP				FALSE	FALSE	FALSE
ZFYVE19	UKBPPP	ZFYVE19:HipOA	0.0371376	0.312878	0.595793	HIP	Inverse variance weighted (correlation inc)	1.02011	0.991702	1.04933	0.16706	ZFYVE19_Q96K21_OID31452_v1_Oncology_II.csv	UKBPPP	0.638393	ZFYVE19_Q96K21_OID31452_v1_Oncology_II.csv:HIP:UKBPPP				FALSE	FALSE	FALSE
ZFYVE19	UKBPPP	ZFYVE19:KneeHipOA	0.0219586	0.298446	0.477481	KNEEHIP	Inverse variance weighted (correlation inc)	1.01908	0.996925	1.04173	0.0919108	ZFYVE19_Q96K21_OID31452_v1_Oncology_II.csv	UKBPPP	0.482782	ZFYVE19_Q96K21_OID31452_v1_Oncology_II.csv:KNEEHIP:UKBPPP				FALSE	FALSE	FALSE
ZFYVE19	UKBPPP	ZFYVE19:KneeOA	0.0147863	0.547515	0.753123	KNEE	Inverse variance weighted (correlation inc)	1.02191	0.99932	1.04501	0.0573885	ZFYVE19_Q96K21_OID31452_v1_Oncology_II.csv	UKBPPP	0.405578	ZFYVE19_Q96K21_OID31452_v1_Oncology_II.csv:KNEE:UKBPPP				FALSE	FALSE	FALSE
ZFYVE19	UKBPPP	ZFYVE19:SpineOA	-0.039542	0.459668	0.752301	SPINE	Inverse variance weighted (correlation inc)	1.01437	0.979037	1.05097	0.430299	ZFYVE19_Q96K21_OID31452_v1_Oncology_II.csv	UKBPPP	0.899357	ZFYVE19_Q96K21_OID31452_v1_Oncology_II.csv:SPINE:UKBPPP				FALSE	FALSE	FALSE
ZFYVE19	UKBPPP	ZFYVE19:THR	0.177087	0.0585019	0.214019	THR	Inverse variance weighted (correlation inc)	1.01269	0.970075	1.05717	0.565449	ZFYVE19_Q96K21_OID31452_v1_Oncology_II.csv	UKBPPP	0.936883	ZFYVE19_Q96K21_OID31452_v1_Oncology_II.csv:THR:UKBPPP				FALSE	FALSE	FALSE
ZFYVE19	UKBPPP	ZFYVE19:ThumbOA	0.115033	0.422928	0.99602	THUMB	Inverse variance weighted (correlation inc)	0.987658	0.924976	1.05459	0.71048	ZFYVE19_Q96K21_OID31452_v1_Oncology_II.csv	UKBPPP	0.956067	ZFYVE19_Q96K21_OID31452_v1_Oncology_II.csv:THUMB:UKBPPP				FALSE	FALSE	FALSE
ZFYVE19	UKBPPP	ZFYVE19:TJR	0.0229861	0.712086	0.858674	TJR	Inverse variance weighted (correlation inc)	1.00215	0.96854	1.03694	0.901593	ZFYVE19_Q96K21_OID31452_v1_Oncology_II.csv	UKBPPP	0.966975	ZFYVE19_Q96K21_OID31452_v1_Oncology_II.csv:TJR:UKBPPP				FALSE	FALSE	FALSE
ZFYVE19	UKBPPP	ZFYVE19:TKR	-0.0780773	0.36509	0.906793	TKR	Inverse variance weighted (correlation inc)	0.994544	0.94724	1.04421	0.825847	ZFYVE19_Q96K21_OID31452_v1_Oncology_II.csv	UKBPPP	0.974622	ZFYVE19_Q96K21_OID31452_v1_Oncology_II.csv:TKR:UKBPPP				FALSE	FALSE	FALSE
ZFYVE27	deCODE;Fenland														NA:NA:NA
ZG16	deCODE;Fenland														NA:NA:NA
ZG16B	deCODE;Fenland	ZG16B:AllOA				ALLOA	Inverse variance weighted (correlation inc)	0.98213	0.941932	1.02404	0.397722	8310_6_ZG16B_U773.csv	deCODE	0.80774	8310_6_ZG16B_U773.csv:ALLOA:deCODE				FALSE
ZG16B	deCODE;Fenland	ZG16B:AllOA				ALLOA	Wald ratio	0.98292	0.936665	1.03146	0.4836	U773_8310_6.csv	Fenland	0.869156	U773_8310_6.csv:ALLOA:Fenland				FALSE
ZG16B	deCODE;Fenland	ZG16B:FingerOA				FINGER	Wald ratio	1.00707	0.774721	1.30911	0.958	U773_8310_6.csv	Fenland	0.990872	U773_8310_6.csv:FINGER:Fenland				FALSE
ZG16B	deCODE;Fenland	ZG16B:FingerOA				FINGER	Inverse variance weighted (correlation inc)	0.946941	0.802508	1.11737	0.518494	8310_6_ZG16B_U773.csv	deCODE	0.966239	8310_6_ZG16B_U773.csv:FINGER:deCODE				FALSE
ZG16B	deCODE;Fenland	ZG16B:HandOA				HAND	Inverse variance weighted (correlation inc)	0.997382	0.899379	1.10606	0.960378	8310_6_ZG16B_U773.csv	deCODE	0.996688	8310_6_ZG16B_U773.csv:HAND:deCODE				FALSE
ZG16B	deCODE;Fenland	ZG16B:HandOA				HAND	Wald ratio	1.0142	0.867832	1.18524	0.8593	U773_8310_6.csv	Fenland	0.97617	U773_8310_6.csv:HAND:Fenland				FALSE
ZG16B	deCODE;Fenland	ZG16B:HipOA				HIP	Inverse variance weighted (correlation inc)	0.94563	0.890689	1.00396	0.0671586	8310_6_ZG16B_U773.csv	deCODE	0.48528	8310_6_ZG16B_U773.csv:HIP:deCODE				FALSE
ZG16B	deCODE;Fenland	ZG16B:HipOA				HIP	Wald ratio	0.939275	0.856084	1.03055	0.1855	U773_8310_6.csv	Fenland	0.698704	U773_8310_6.csv:HIP:Fenland				FALSE
ZG16B	deCODE;Fenland	ZG16B:KneeHipOA				KNEEHIP	Wald ratio	0.978312	0.91368	1.04752	0.5295	U773_8310_6.csv	Fenland	0.894298	U773_8310_6.csv:KNEEHIP:Fenland				FALSE
ZG16B	deCODE;Fenland	ZG16B:KneeHipOA				KNEEHIP	Inverse variance weighted (correlation inc)	0.963612	0.902326	1.02906	0.268904	8310_6_ZG16B_U773.csv	deCODE	0.744226	8310_6_ZG16B_U773.csv:KNEEHIP:deCODE				FALSE
ZG16B	deCODE;Fenland	ZG16B:KneeOA				KNEE	Inverse variance weighted (correlation inc)	0.957948	0.898614	1.0212	0.187861	8310_6_ZG16B_U773.csv	deCODE	0.62997	8310_6_ZG16B_U773.csv:KNEE:deCODE				FALSE
ZG16B	deCODE;Fenland	ZG16B:KneeOA				KNEE	Wald ratio	0.962356	0.894943	1.03485	0.3004	U773_8310_6.csv	Fenland	0.758905	U773_8310_6.csv:KNEE:Fenland				FALSE
ZG16B	deCODE;Fenland	ZG16B:SpineOA				SPINE	Inverse variance weighted (correlation inc)	1.02873	0.944811	1.12011	0.514124	8310_6_ZG16B_U773.csv	deCODE	0.947342	8310_6_ZG16B_U773.csv:SPINE:deCODE				FALSE
ZG16B	deCODE;Fenland	ZG16B:THR				THR	Inverse variance weighted (correlation inc)	0.92441	0.856876	0.997266	0.042282	8310_6_ZG16B_U773.csv	deCODE	0.393944	8310_6_ZG16B_U773.csv:THR:deCODE				FALSE
ZG16B	deCODE;Fenland	ZG16B:THR				THR	Wald ratio	0.916031	0.815717	1.02868	0.1383	U773_8310_6.csv	Fenland	0.625691	U773_8310_6.csv:THR:Fenland				FALSE
ZG16B	deCODE;Fenland	ZG16B:ThumbOA				THUMB	Inverse variance weighted (correlation inc)	0.960769	0.833533	1.10743	0.580831	8310_6_ZG16B_U773.csv	deCODE	0.935317	8310_6_ZG16B_U773.csv:THUMB:deCODE				FALSE
ZG16B	deCODE;Fenland	ZG16B:ThumbOA				THUMB	Wald ratio	0.977546	0.785332	1.21681	0.8389	U773_8310_6.csv	Fenland	0.977474	U773_8310_6.csv:THUMB:Fenland				FALSE
ZG16B	deCODE;Fenland	ZG16B:TJR				TJR	Inverse variance weighted (correlation inc)	0.939815	0.872117	1.01277	0.103658	8310_6_ZG16B_U773.csv	deCODE	0.54939	8310_6_ZG16B_U773.csv:TJR:deCODE				FALSE
ZG16B	deCODE;Fenland	ZG16B:TJR				TJR	Wald ratio	0.929762	0.842484	1.02608	0.1476	U773_8310_6.csv	Fenland	0.60163	U773_8310_6.csv:TJR:Fenland				FALSE
ZG16B	deCODE;Fenland	ZG16B:TKR				TKR	Inverse variance weighted (correlation inc)	0.918952	0.823738	1.02517	0.129889	8310_6_ZG16B_U773.csv	deCODE	0.577559	8310_6_ZG16B_U773.csv:TKR:deCODE				FALSE
ZG16B	deCODE;Fenland	ZG16B:TKR				TKR	Wald ratio	0.896866	0.796239	1.01021	0.07302	U773_8310_6.csv	Fenland	0.45847	U773_8310_6.csv:TKR:Fenland				FALSE
ZHX1	deCODE;Fenland														NA:NA:NA
ZHX2	UKBPPP	ZHX2:AllOA	0.00297859	0.54434	0.669665	ALLOA							UKB		NA:ALLOA:UKB					FALSE	FALSE
ZHX2	UKBPPP	ZHX2:FingerOA	0.0612556	0.578839	0.893301	FINGER							UKB		NA:FINGER:UKB					FALSE	FALSE
ZHX2	UKBPPP	ZHX2:HandOA	0.0345535	0.114653	0.997994	HAND							UKB		NA:HAND:UKB					FALSE	FALSE
ZHX2	UKBPPP	ZHX2:HipOA	0.0115605	0.402557	0.665643	HIP							UKB		NA:HIP:UKB					FALSE	FALSE
ZHX2	UKBPPP	ZHX2:KneeHipOA	0.0104551	0.187129	0.350402	KNEEHIP							UKB		NA:KNEEHIP:UKB					FALSE	FALSE
ZHX2	UKBPPP	ZHX2:KneeOA	0.00888394	0.335584	0.582836	KNEE							UKB		NA:KNEE:UKB					FALSE	FALSE
ZHX2	UKBPPP	ZHX2:SpineOA	0.0523538	0.00909265	0.0708742	SPINE							UKB		NA:SPINE:UKB					FALSE	FALSE
ZHX2	UKBPPP	ZHX2:THR	-0.00358507	0.918715	0.961453	THR							UKB		NA:THR:UKB					FALSE	FALSE
ZHX2	UKBPPP	ZHX2:ThumbOA	0.0659744	0.220723	0.99602	THUMB							UKB		NA:THUMB:UKB					FALSE	FALSE
ZHX2	UKBPPP	ZHX2:TJR	-0.00368342	0.874789	0.94715	TJR							UKB		NA:TJR:UKB					FALSE	FALSE
ZHX2	UKBPPP	ZHX2:TKR	0.0034906	0.914083	0.989793	TKR							UKB		NA:TKR:UKB					FALSE	FALSE
ZHX3	deCODE;Fenland														NA:NA:NA
ZNF10	deCODE;Fenland														NA:NA:NA
ZNF134	deCODE;Fenland														NA:NA:NA
ZNF174	UKBPPP;deCODE;Fenland	ZNF174:AllOA	0.000747881	0.886398	0.936308	ALLOA							UKB		NA:ALLOA:UKB					FALSE	FALSE
ZNF174	UKBPPP;deCODE;Fenland	ZNF174:FingerOA	-0.0192368	0.870048	0.968149	FINGER							UKB		NA:FINGER:UKB					FALSE	FALSE
ZNF174	UKBPPP;deCODE;Fenland	ZNF174:HandOA	-0.0311758	0.181593	0.997994	HAND							UKB		NA:HAND:UKB					FALSE	FALSE
ZNF174	UKBPPP;deCODE;Fenland	ZNF174:HipOA	0.010324	0.482953	0.717705	HIP							UKB		NA:HIP:UKB					FALSE	FALSE
ZNF174	UKBPPP;deCODE;Fenland	ZNF174:KneeHipOA	0.0170766	0.0431659	0.131022	KNEEHIP							UKB		NA:KNEEHIP:UKB					FALSE	FALSE
ZNF174	UKBPPP;deCODE;Fenland	ZNF174:KneeOA	0.0211481	0.03145	0.156718	KNEE							UKB		NA:KNEE:UKB					FALSE	FALSE
ZNF174	UKBPPP;deCODE;Fenland	ZNF174:SpineOA	0.0203865	0.340452	0.676506	SPINE							UKB		NA:SPINE:UKB					FALSE	FALSE
ZNF174	UKBPPP;deCODE;Fenland	ZNF174:THR	0.0150183	0.688257	0.845679	THR							UKB		NA:THR:UKB					FALSE	FALSE
ZNF174	UKBPPP;deCODE;Fenland	ZNF174:ThumbOA	-0.0229214	0.689674	0.99602	THUMB							UKB		NA:THUMB:UKB					FALSE	FALSE
ZNF174	UKBPPP;deCODE;Fenland	ZNF174:TJR	0.00594659	0.811297	0.912787	TJR							UKB		NA:TJR:UKB					FALSE	FALSE
ZNF174	UKBPPP;deCODE;Fenland	ZNF174:TKR	0.0136961	0.691149	0.976199	TKR							UKB		NA:TKR:UKB					FALSE	FALSE
ZNF175	deCODE;Fenland														NA:NA:NA
ZNF18	deCODE;Fenland														NA:NA:NA
ZNF180	deCODE;Fenland														NA:NA:NA
ZNF23	deCODE;Fenland														NA:NA:NA
ZNF264	deCODE;Fenland														NA:NA:NA
ZNF275	deCODE;Fenland														NA:NA:NA
ZNF276	deCODE;Fenland														NA:NA:NA
ZNF329	deCODE;Fenland														NA:NA:NA
ZNF334	deCODE;Fenland														NA:NA:NA
ZNF34	deCODE;Fenland														NA:NA:NA
ZNF382	deCODE;Fenland														NA:NA:NA
ZNF41	deCODE;Fenland														NA:NA:NA
ZNF410	deCODE;Fenland														NA:NA:NA
ZNF415	deCODE;Fenland														NA:NA:NA
ZNF526	deCODE;Fenland														NA:NA:NA
ZNF560	deCODE;Fenland														NA:NA:NA
ZNF566	deCODE;Fenland														NA:NA:NA
ZNF75D	UKBPPP;deCODE;Fenland	ZNF75D:AllOA	-0.011847	0.17697	0.288663	ALLOA							UKB		NA:ALLOA:UKB					FALSE	TRUE
ZNF75D	UKBPPP;deCODE;Fenland	ZNF75D:FingerOA	0.381089	0.0531704	0.705842	FINGER							UKB		NA:FINGER:UKB					FALSE	TRUE
ZNF75D	UKBPPP;deCODE;Fenland	ZNF75D:HandOA	0.0987803	0.011563	0.900668	HAND							UKB		NA:HAND:UKB					FALSE	TRUE
ZNF75D	UKBPPP;deCODE;Fenland	ZNF75D:HipOA	-0.000712625	0.976952	0.990952	HIP							UKB		NA:HIP:UKB					FALSE	TRUE
ZNF75D	UKBPPP;deCODE;Fenland	ZNF75D:KneeHipOA	-0.0116552	0.41031	0.587596	KNEEHIP							UKB		NA:KNEEHIP:UKB					FALSE	TRUE
ZNF75D	UKBPPP;deCODE;Fenland	ZNF75D:KneeOA	-0.0187861	0.254251	0.502146	KNEE							UKB		NA:KNEE:UKB					FALSE	TRUE
ZNF75D	UKBPPP;deCODE;Fenland	ZNF75D:SpineOA	0.0226057	0.528296	0.785367	SPINE							UKB		NA:SPINE:UKB					FALSE	TRUE
ZNF75D	UKBPPP;deCODE;Fenland	ZNF75D:THR	-0.0409658	0.513812	0.744606	THR							UKB		NA:THR:UKB					FALSE	TRUE
AGR2	UKBPPP;deCODE;Fenland	AGR2:KneeOA	0.0803372	0.00495295	0.0495305	KNEE	Inverse variance weighted (correlation inc)	1.01441	0.942287	1.09205	0.703813	AGR2_O95994_OID20896_v1_Neurology.csv	UKBPPP	0.919648	AGR2_O95994_OID20896_v1_Neurology.csv:KNEE:UKBPPP				FALSE	TRUE	TRUE
ZNF75D	UKBPPP;deCODE;Fenland	ZNF75D:TJR	-0.0488615	0.241853	0.490247	TJR							UKB		NA:TJR:UKB					FALSE	TRUE
ZNF75D	UKBPPP;deCODE;Fenland	ZNF75D:TKR	-0.0471056	0.41496	0.926697	TKR							UKB		NA:TKR:UKB					FALSE	TRUE
ZNF774	deCODE;Fenland														NA:NA:NA
ZNF830	UKBPPP	ZNF830:AllOA	-0.00212155	0.854271	0.917676	ALLOA							UKB		NA:ALLOA:UKB					FALSE	FALSE
ZNF830	UKBPPP	ZNF830:FingerOA	0.495876	0.0559685	0.706071	FINGER							UKB		NA:FINGER:UKB					FALSE	FALSE
ZNF830	UKBPPP	ZNF830:HandOA	-0.0141528	0.783439	0.997994	HAND							UKB		NA:HAND:UKB					FALSE	FALSE
ZNF830	UKBPPP	ZNF830:HipOA	-0.019468	0.548796	0.766793	HIP							UKB		NA:HIP:UKB					FALSE	FALSE
ZNF830	UKBPPP	ZNF830:KneeHipOA	0.0249227	0.181067	0.342561	KNEEHIP							UKB		NA:KNEEHIP:UKB					FALSE	FALSE
ZNF830	UKBPPP	ZNF830:KneeOA	0.0391515	0.0710741	0.242415	KNEE							UKB		NA:KNEE:UKB					FALSE	FALSE
ZNF830	UKBPPP	ZNF830:SpineOA	-0.0427843	0.364576	0.696778	SPINE							UKB		NA:SPINE:UKB					FALSE	FALSE
ZNF830	UKBPPP	ZNF830:THR	-0.0994776	0.228415	0.472511	THR							UKB		NA:THR:UKB					FALSE	FALSE
ZNF830	UKBPPP	ZNF830:ThumbOA	-0.130035	0.304596	0.99602	THUMB							UKB		NA:THUMB:UKB					FALSE	FALSE
ZNF830	UKBPPP	ZNF830:TJR	-0.0458795	0.403813	0.642582	TJR							UKB		NA:TJR:UKB					FALSE	FALSE
ZNF830	UKBPPP	ZNF830:TKR	-0.0109892	0.885129	0.989793	TKR							UKB		NA:TKR:UKB					FALSE	FALSE
ZNF843	deCODE;Fenland														NA:NA:NA
ZNRD2	UKBPPP	ZNRD2:AllOA	0.0388508	0.000110899	0.000766333	ALLOA							UKB		NA:ALLOA:UKB					FALSE	TRUE
ZNRD2	UKBPPP	ZNRD2:FingerOA	0.237375	0.293098	0.803045	FINGER							UKB		NA:FINGER:UKB					FALSE	TRUE
ZNRD2	UKBPPP	ZNRD2:HandOA	-0.0359931	0.421857	0.997994	HAND							UKB		NA:HAND:UKB					FALSE	TRUE
ZNRD2	UKBPPP	ZNRD2:HipOA	0.0349644	0.215937	0.504141	HIP							UKB		NA:HIP:UKB					FALSE	TRUE
PDLIM7	UKBPPP	PDLIM7:KneeHipOA	0.0825831	0.0101158	0.0497786	KNEEHIP	Inverse variance weighted (correlation inc)	1.14437	0.992962	1.31885	0.0625386	PDLIM7_Q9NR12_OID20729_v1_Inflammation.csv	UKBPPP	0.417313	PDLIM7_Q9NR12_OID20729_v1_Inflammation.csv:KNEEHIP:UKBPPP				FALSE	TRUE	TRUE
MAVS	UKBPPP	MAVS:KneeOA	0.075743	0.00501337	0.0498438	KNEE	Inverse variance weighted (correlation inc)	0.942957	0.864766	1.02822	0.183552	MAVS_Q7Z434_OID21204_v1_Oncology.csv	UKBPPP	0.626032	MAVS_Q7Z434_OID21204_v1_Oncology.csv:KNEE:UKBPPP				FALSE	TRUE	TRUE
ZNRD2	UKBPPP	ZNRD2:SpineOA	0.00658556	0.872588	0.956646	SPINE							UKB		NA:SPINE:UKB					FALSE	TRUE
ZNRD2	UKBPPP	ZNRD2:THR	0.167149	0.0200373	0.129273	THR							UKB		NA:THR:UKB					FALSE	TRUE
ZNRD2	UKBPPP	ZNRD2:ThumbOA	0.00958774	0.930685	0.99602	THUMB							UKB		NA:THUMB:UKB					FALSE	TRUE
ZNRD2	UKBPPP	ZNRD2:TJR	0.117567	0.0139575	0.111775	TJR							UKB		NA:TJR:UKB					FALSE	TRUE
ZNRD2	UKBPPP	ZNRD2:TKR	0.104763	0.113493	0.658213	TKR							UKB		NA:TKR:UKB					FALSE	TRUE
ZNRF3	deCODE;Fenland														NA:NA:NA
ZNRF4	UKBPPP	ZNRF4:AllOA	0.00516395	0.510344	0.6441	ALLOA							UKB		NA:ALLOA:UKB					FALSE	FALSE
ZNRF4	UKBPPP	ZNRF4:FingerOA	0.411628	0.0194809	0.554115	FINGER							UKB		NA:FINGER:UKB					FALSE	FALSE
ZNRF4	UKBPPP	ZNRF4:HandOA	0.0113099	0.74639	0.997994	HAND							UKB		NA:HAND:UKB					FALSE	FALSE
ZNRF4	UKBPPP	ZNRF4:HipOA	0.0289186	0.189713	0.488533	HIP							UKB		NA:HIP:UKB					FALSE	FALSE
ZNRF4	UKBPPP	ZNRF4:KneeHipOA	0.022594	0.074189	0.187105	KNEEHIP							UKB		NA:KNEEHIP:UKB					FALSE	FALSE
ZNRF4	UKBPPP	ZNRF4:KneeOA	0.0134201	0.362274	0.604755	KNEE							UKB		NA:KNEE:UKB					FALSE	FALSE
ZNRF4	UKBPPP	ZNRF4:SpineOA	-0.00325478	0.919103	0.967076	SPINE							UKB		NA:SPINE:UKB					FALSE	FALSE
ZNRF4	UKBPPP	ZNRF4:THR	0.0243601	0.664071	0.833947	THR							UKB		NA:THR:UKB					FALSE	FALSE
ZNRF4	UKBPPP	ZNRF4:ThumbOA	0.0736376	0.391967	0.99602	THUMB							UKB		NA:THUMB:UKB					FALSE	FALSE
ZNRF4	UKBPPP	ZNRF4:TJR	0.0422422	0.257711	0.50626	TJR							UKB		NA:TJR:UKB					FALSE	FALSE
ZNRF4	UKBPPP	ZNRF4:TKR	0.00926554	0.857652	0.987753	TKR							UKB		NA:TKR:UKB					FALSE	FALSE
ZP3	UKBPPP	ZP3:AllOA	-0.0329552	0.376638	0.517347	ALLOA	Inverse variance weighted (correlation inc)	1.00104	0.995767	1.00634	0.700005	ZP3_P21754_OID30265_v1_Cardiometabolic_II.csv	UKBPPP	0.928301	ZP3_P21754_OID30265_v1_Cardiometabolic_II.csv:ALLOA:UKBPPP				FALSE	FALSE	FALSE
ZP3	UKBPPP	ZP3:FingerOA	0.0333849	0.968195	0.993126	FINGER							UKB		NA:FINGER:UKB					FALSE	FALSE
ZP3	UKBPPP	ZP3:HandOA	0.0483173	0.771245	0.997994	HAND	Inverse variance weighted (correlation inc)	0.98571	0.971599	1.00003	0.0504045	ZP3_P21754_OID30265_v1_Cardiometabolic_II.csv	UKBPPP	0.583826	ZP3_P21754_OID30265_v1_Cardiometabolic_II.csv:HAND:UKBPPP				FALSE	FALSE	FALSE
ZP3	UKBPPP	ZP3:HipOA	0.0527419	0.614738	0.817134	HIP	Inverse variance weighted (correlation inc)	0.999397	0.989495	1.0094	0.905514	ZP3_P21754_OID30265_v1_Cardiometabolic_II.csv	UKBPPP	0.983964	ZP3_P21754_OID30265_v1_Cardiometabolic_II.csv:HIP:UKBPPP				FALSE	FALSE	FALSE
ZP3	UKBPPP	ZP3:KneeHipOA	0.0390048	0.516581	0.679247	KNEEHIP	Inverse variance weighted (correlation inc)	1.00442	0.996976	1.01192	0.245241	ZP3_P21754_OID30265_v1_Cardiometabolic_II.csv	UKBPPP	0.688404	ZP3_P21754_OID30265_v1_Cardiometabolic_II.csv:KNEEHIP:UKBPPP				FALSE	FALSE	FALSE
ZP3	UKBPPP	ZP3:KneeOA	0.0167744	0.81061	0.909215	KNEE	Inverse variance weighted (correlation inc)	1.00741	0.999352	1.01554	0.0715602	ZP3_P21754_OID30265_v1_Cardiometabolic_II.csv	UKBPPP	0.437218	ZP3_P21754_OID30265_v1_Cardiometabolic_II.csv:KNEE:UKBPPP				FALSE	FALSE	FALSE
ZP3	UKBPPP	ZP3:SpineOA	-0.241985	0.112048	0.381707	SPINE	Inverse variance weighted (correlation inc)	1.00673	0.994884	1.01872	0.266624	ZP3_P21754_OID30265_v1_Cardiometabolic_II.csv	UKBPPP	0.814278	ZP3_P21754_OID30265_v1_Cardiometabolic_II.csv:SPINE:UKBPPP				FALSE	FALSE	FALSE
ZP3	UKBPPP	ZP3:THR	0.0116921	0.965011	0.982921	THR	Inverse variance weighted (correlation inc)	1.00289	0.991099	1.01482	0.632445	ZP3_P21754_OID30265_v1_Cardiometabolic_II.csv	UKBPPP	0.952835	ZP3_P21754_OID30265_v1_Cardiometabolic_II.csv:THR:UKBPPP				FALSE	FALSE	FALSE
ZP3	UKBPPP	ZP3:ThumbOA	-0.453072	0.267689	0.99602	THUMB	Inverse variance weighted (correlation inc)	0.987287	0.967124	1.00787	0.224229	ZP3_P21754_OID30265_v1_Cardiometabolic_II.csv	UKBPPP	0.819514	ZP3_P21754_OID30265_v1_Cardiometabolic_II.csv:THUMB:UKBPPP				FALSE	FALSE	FALSE
ZP3	UKBPPP	ZP3:TJR	-0.125436	0.479408	0.701708	TJR	Inverse variance weighted (correlation inc)	1.00372	0.992783	1.01478	0.506559	ZP3_P21754_OID30265_v1_Cardiometabolic_II.csv	UKBPPP	0.84707	ZP3_P21754_OID30265_v1_Cardiometabolic_II.csv:TJR:UKBPPP				FALSE	FALSE	FALSE
ZP3	UKBPPP	ZP3:TKR	-0.202756	0.408821	0.926697	TKR	Inverse variance weighted (correlation inc)	1.00768	0.994341	1.0212	0.260451	ZP3_P21754_OID30265_v1_Cardiometabolic_II.csv	UKBPPP	0.738963	ZP3_P21754_OID30265_v1_Cardiometabolic_II.csv:TKR:UKBPPP				FALSE	FALSE	FALSE
ZP4	UKBPPP;deCODE;Fenland	ZP4:AllOA	-0.000610786	0.895194	0.939555	ALLOA							UKB		NA:ALLOA:UKB					FALSE	FALSE
ZP4	UKBPPP;deCODE;Fenland	ZP4:FingerOA	-0.000743145	0.994306	0.997377	FINGER							UKB		NA:FINGER:UKB					FALSE	FALSE
ZP4	UKBPPP;deCODE;Fenland	ZP4:HandOA	-0.0185331	0.369913	0.997994	HAND							UKB		NA:HAND:UKB					FALSE	FALSE
ZP4	UKBPPP;deCODE;Fenland	ZP4:HipOA	0.0125156	0.336914	0.613201	HIP							UKB		NA:HIP:UKB					FALSE	FALSE
ZP4	UKBPPP;deCODE;Fenland	ZP4:KneeHipOA	0.00683673	0.360696	0.540203	KNEEHIP							UKB		NA:KNEEHIP:UKB					FALSE	FALSE
ZP4	UKBPPP;deCODE;Fenland	ZP4:KneeOA	0.00299746	0.730641	0.873802	KNEE							UKB		NA:KNEE:UKB					FALSE	FALSE
ZP4	UKBPPP;deCODE;Fenland	ZP4:SpineOA	0.0134614	0.477269	0.759406	SPINE							UKB		NA:SPINE:UKB					FALSE	FALSE
ZP4	UKBPPP;deCODE;Fenland	ZP4:THR	0.0406965	0.219603	0.460873	THR							UKB		NA:THR:UKB					FALSE	FALSE
ZP4	UKBPPP;deCODE;Fenland	ZP4:ThumbOA	-0.0468584	0.356706	0.99602	THUMB							UKB		NA:THUMB:UKB					FALSE	FALSE
ZP4	UKBPPP;deCODE;Fenland	ZP4:TJR	0.0213796	0.332449	0.585039	TJR							UKB		NA:TJR:UKB					FALSE	FALSE
ZP4	UKBPPP;deCODE;Fenland	ZP4:TKR	0.0160222	0.599746	0.959865	TKR							UKB		NA:TKR:UKB					FALSE	FALSE
ZPBP	deCODE;Fenland														NA:NA:NA
ZPBP2	deCODE;Fenland														NA:NA:NA
ZPLD1	deCODE;Fenland														NA:NA:NA
ZPR1	UKBPPP	ZPR1:AllOA	0.0287881	0.0319862	0.0752721	ALLOA	Wald ratio	0.979923	0.865084	1.11001	0.7498	ZPR1_O75312_OID30801_v1_Neurology_II.csv	UKBPPP	0.942174	ZPR1_O75312_OID30801_v1_Neurology_II.csv:ALLOA:UKBPPP				FALSE	FALSE	FALSE
ZPR1	UKBPPP	ZPR1:FingerOA	0.196402	0.514814	0.874884	FINGER							UKB		NA:FINGER:UKB					FALSE	FALSE
ZPR1	UKBPPP	ZPR1:HandOA	-0.0474476	0.427871	0.997994	HAND	Wald ratio	0.727094	0.516401	1.02375	0.06792	ZPR1_O75312_OID30801_v1_Neurology_II.csv	UKBPPP	0.613269	ZPR1_O75312_OID30801_v1_Neurology_II.csv:HAND:UKBPPP				FALSE	FALSE	FALSE
ZPR1	UKBPPP	ZPR1:HipOA	0.0552759	0.142968	0.428381	HIP	Wald ratio	0.917638	0.729277	1.15465	0.4634	ZPR1_O75312_OID30801_v1_Neurology_II.csv	UKBPPP	0.862103	ZPR1_O75312_OID30801_v1_Neurology_II.csv:HIP:UKBPPP				FALSE	FALSE	FALSE
ZPR1	UKBPPP	ZPR1:KneeHipOA	0.0293905	0.174729	0.334467	KNEEHIP	Wald ratio	0.851875	0.713959	1.01643	0.07522	ZPR1_O75312_OID30801_v1_Neurology_II.csv	UKBPPP	0.456668	ZPR1_O75312_OID30801_v1_Neurology_II.csv:KNEEHIP:UKBPPP				FALSE	FALSE	FALSE
ZPR1	UKBPPP	ZPR1:KneeOA	0.0261088	0.30033	0.548875	KNEE	Wald ratio	0.876917	0.730047	1.05333	0.1602	ZPR1_O75312_OID30801_v1_Neurology_II.csv	UKBPPP	0.592611	ZPR1_O75312_OID30801_v1_Neurology_II.csv:KNEE:UKBPPP				FALSE	FALSE	FALSE
ZPR1	UKBPPP	ZPR1:SpineOA	0.0274141	0.617152	0.827873	SPINE	Wald ratio	0.99807	0.716155	1.39096	0.9909	ZPR1_O75312_OID30801_v1_Neurology_II.csv	UKBPPP	0.997208	ZPR1_O75312_OID30801_v1_Neurology_II.csv:SPINE:UKBPPP				FALSE	FALSE	FALSE
ZPR1	UKBPPP	ZPR1:THR	0.107587	0.262343	0.507834	THR	Wald ratio	0.938249	0.672057	1.30988	0.7081	ZPR1_O75312_OID30801_v1_Neurology_II.csv	UKBPPP	0.959551	ZPR1_O75312_OID30801_v1_Neurology_II.csv:THR:UKBPPP				FALSE	FALSE	FALSE
ZPR1	UKBPPP	ZPR1:ThumbOA	-0.0803961	0.584957	0.99602	THUMB	Wald ratio	0.737704	0.417895	1.30226	0.2941	ZPR1_O75312_OID30801_v1_Neurology_II.csv	UKBPPP	0.832594	ZPR1_O75312_OID30801_v1_Neurology_II.csv:THUMB:UKBPPP				FALSE	FALSE	FALSE
ZPR1	UKBPPP	ZPR1:TJR	0.143958	0.0241944	0.156405	TJR	Wald ratio	0.79312	0.584883	1.0755	0.1358	ZPR1_O75312_OID30801_v1_Neurology_II.csv	UKBPPP	0.572419	ZPR1_O75312_OID30801_v1_Neurology_II.csv:TJR:UKBPPP				FALSE	FALSE	FALSE
ZPR1	UKBPPP	ZPR1:TKR	0.146195	0.0981665	0.635931	TKR	Wald ratio	0.696845	0.492748	0.98548	0.04108	ZPR1_O75312_OID30801_v1_Neurology_II.csv	UKBPPP	0.392668	ZPR1_O75312_OID30801_v1_Neurology_II.csv:TKR:UKBPPP				FALSE	FALSE	FALSE
ZWILCH	deCODE;Fenland														NA:NA:NA
ZWINT	deCODE;Fenland														NA:NA:NA
ZYX	deCODE;Fenland	ZYX:AllOA				ALLOA	Inverse variance weighted (correlation inc)	1.04334	0.982279	1.10819	0.167934	13632_10_ZYX_Zyxin.csv	deCODE	0.610524	13632_10_ZYX_Zyxin.csv:ALLOA:deCODE				FALSE
ZYX	deCODE;Fenland	ZYX:AllOA				ALLOA	Inverse variance weighted (correlation inc)	1.04597	0.989743	1.10539	0.110868	Zyxin_13632_10.csv	Fenland	0.496519	Zyxin_13632_10.csv:ALLOA:Fenland				FALSE
ZYX	deCODE;Fenland	ZYX:FingerOA				FINGER	Inverse variance weighted (correlation inc)	0.998961	0.738356	1.35155	0.994624	Zyxin_13632_10.csv	Fenland	0.99687	Zyxin_13632_10.csv:FINGER:Fenland				FALSE
ZYX	deCODE;Fenland	ZYX:FingerOA				FINGER	Inverse variance weighted (correlation inc)	1.02229	0.73669	1.41861	0.895087	13632_10_ZYX_Zyxin.csv	deCODE	0.991097	13632_10_ZYX_Zyxin.csv:FINGER:deCODE				FALSE
ZYX	deCODE;Fenland	ZYX:HandOA				HAND	Inverse variance weighted (correlation inc)	1.14302	0.949992	1.37527	0.156655	13632_10_ZYX_Zyxin.csv	deCODE	0.807813	13632_10_ZYX_Zyxin.csv:HAND:deCODE				FALSE
ZYX	deCODE;Fenland	ZYX:HandOA				HAND	Inverse variance weighted (correlation inc)	1.09838	0.928407	1.29948	0.273962	Zyxin_13632_10.csv	Fenland	0.839541	Zyxin_13632_10.csv:HAND:Fenland				FALSE
ZYX	deCODE;Fenland	ZYX:HipOA				HIP	Inverse variance weighted (correlation inc)	1.06477	0.950691	1.19255	0.277717	13632_10_ZYX_Zyxin.csv	deCODE	0.75819	13632_10_ZYX_Zyxin.csv:HIP:deCODE				FALSE
ZYX	deCODE;Fenland	ZYX:HipOA				HIP	Inverse variance weighted (correlation inc)	1.05524	0.950258	1.17182	0.31456	Zyxin_13632_10.csv	Fenland	0.789571	Zyxin_13632_10.csv:HIP:Fenland				FALSE
ZYX	deCODE;Fenland	ZYX:KneeHipOA				KNEEHIP	Inverse variance weighted (correlation inc)	1.07728	0.990589	1.17155	0.08202	13632_10_ZYX_Zyxin.csv	deCODE	0.493414	13632_10_ZYX_Zyxin.csv:KNEEHIP:deCODE				FALSE
ZYX	deCODE;Fenland	ZYX:KneeHipOA				KNEEHIP	Inverse variance weighted (correlation inc)	1.0689	0.989692	1.15445	0.089841	Zyxin_13632_10.csv	Fenland	0.476946	Zyxin_13632_10.csv:KNEEHIP:Fenland				FALSE
ZYX	deCODE;Fenland	ZYX:KneeOA				KNEE	Inverse variance weighted (correlation inc)	1.11577	1.0197	1.2209	0.0170982	13632_10_ZYX_Zyxin.csv	deCODE	0.213326	13632_10_ZYX_Zyxin.csv:KNEE:deCODE				FALSE
ZYX	deCODE;Fenland	ZYX:KneeOA				KNEE	Inverse variance weighted (correlation inc)	1.11826	1.02829	1.21611	0.00900648	Zyxin_13632_10.csv	Fenland	0.144809	Zyxin_13632_10.csv:KNEE:Fenland				FALSE
ZYX	deCODE;Fenland	ZYX:SpineOA				SPINE	Inverse variance weighted (correlation inc)	1.06576	0.934919	1.21492	0.340576	13632_10_ZYX_Zyxin.csv	deCODE	0.931785	13632_10_ZYX_Zyxin.csv:SPINE:deCODE				FALSE
ZYX	deCODE;Fenland	ZYX:THR				THR	Inverse variance weighted (correlation inc)	1.1075	0.953778	1.28599	0.18049	13632_10_ZYX_Zyxin.csv	deCODE	0.673878	13632_10_ZYX_Zyxin.csv:THR:deCODE				FALSE
ZYX	deCODE;Fenland	ZYX:THR				THR	Inverse variance weighted (correlation inc)	1.08182	0.941369	1.24323	0.26767	Zyxin_13632_10.csv	Fenland	0.766583	Zyxin_13632_10.csv:THR:Fenland				FALSE
ZYX	deCODE;Fenland	ZYX:ThumbOA				THUMB	Inverse variance weighted (correlation inc)	1.29389	0.976765	1.71398	0.0724756	13632_10_ZYX_Zyxin.csv	deCODE	0.620805	13632_10_ZYX_Zyxin.csv:THUMB:deCODE				FALSE
ZYX	deCODE;Fenland	ZYX:ThumbOA				THUMB	Inverse variance weighted (correlation inc)	1.19952	0.92634	1.55327	0.167673	Zyxin_13632_10.csv	Fenland	0.772878	Zyxin_13632_10.csv:THUMB:Fenland				FALSE
ZYX	deCODE;Fenland	ZYX:TJR				TJR	Inverse variance weighted (correlation inc)	1.08582	0.956147	1.23309	0.204472	13632_10_ZYX_Zyxin.csv	deCODE	0.680081	13632_10_ZYX_Zyxin.csv:TJR:deCODE				FALSE
ZYX	deCODE;Fenland	ZYX:TJR				TJR	Inverse variance weighted (correlation inc)	1.0832	0.963921	1.21724	0.179379	Zyxin_13632_10.csv	Fenland	0.633401	Zyxin_13632_10.csv:TJR:Fenland				FALSE
ZYX	deCODE;Fenland	ZYX:TKR				TKR	Inverse variance weighted (correlation inc)	1.18158	1.01292	1.37833	0.0337277	13632_10_ZYX_Zyxin.csv	deCODE	0.343636	13632_10_ZYX_Zyxin.csv:TKR:deCODE				FALSE
ZYX	deCODE;Fenland	ZYX:TKR				TKR	Inverse variance weighted (correlation inc)	1.15339	0.999388	1.33113	0.0509824	Zyxin_13632_10.csv	Fenland	0.403125	Zyxin_13632_10.csv:TKR:Fenland				FALSE
DPE,differential protein expression; MR, mendelian randomization; OR, odds ratio; LCI: lower bound confidence interval; UCI: upper bound confidence interval; MDD, minimal detectable difference; OA, osteoarthritis; PPH, posterior probability hypothesis; UKBPPP: UK Biobank Pharma Proteomics Project; TJR: total joint replacement; TKR: total knee replacement; THR: total hip replacement; KNEEHIP: knee and hip OA; NA: not applicable.

### Sheet: S2
Protein name	Available data sources	Data sources with MR signals	OA phenotypes with MR signals	Replication between association results and MR results with OA phenotypes matched	Replication between association results and MR results without matching OA phenotypes	Druggability Tier*	Data sources replication times of MR results	PPI center†
COL2A1	UKBPPP; deCODE; Fenland	UKBPPP; Fenland; deCODE	ALLOA; KNEEHIP; TKR	FALSE	FALSE	Tier 3A	2	TRUE
DLK1	UKBPPP; deCODE; Fenland	Fenland; UKBPPP; deCODE	KNEEHIP; KNEE; ALLOA; TKR	TRUE	TRUE	Tier 1	2	FALSE
EHBP1	UKBPPP; deCODE; Fenland	deCODE; UKBPPP; Fenland	KNEEHIP	FALSE	FALSE		2	FALSE
HDGF	UKBPPP; deCODE; Fenland	UKBPPP; Fenland; deCODE	KNEEHIP	FALSE	FALSE	Tier 3A	2	FALSE
ITIH1	UKBPPP; deCODE; Fenland	UKBPPP; deCODE; Fenland	ALLOA; HIP; KNEEHIP; THR; TJR	FALSE	FALSE	Tier 3A	2	FALSE
ITIH3	UKBPPP; deCODE; Fenland	UKBPPP; deCODE; Fenland	ALLOA; HIP; KNEEHIP; SPINE; THR; TJR	FALSE	FALSE	Tier 3A	2	FALSE
LGALS3	UKBPPP; deCODE; Fenland	UKBPPP; deCODE; Fenland	ALLOA; HIP; KNEEHIP; KNEE; THR; TKR	FALSE	TRUE	Tier 3A	2	TRUE
MAX	UKBPPP; deCODE; Fenland	Fenland; UKBPPP; deCODE	KNEE; TKR	FALSE	FALSE		2	FALSE
OGN	UKBPPP; deCODE; Fenland	deCODE; UKBPPP; Fenland	KNEE; TKR	TRUE	TRUE	Tier 3B	2	FALSE
PCSK7	UKBPPP; deCODE; Fenland	Fenland; UKBPPP; deCODE	HIP; THR	FALSE	FALSE	Tier 3A	2	FALSE
THBS2	UKBPPP; deCODE; Fenland	Fenland; UKBPPP; deCODE	KNEEHIP; KNEE	FALSE	TRUE	Tier 3B	2	FALSE
ADM	UKBPPP; deCODE; Fenland	Fenland; UKBPPP	KNEE	FALSE	TRUE	Tier 3A	1	FALSE
ART4	deCODE; Fenland	deCODE; Fenland	HIP; THR; TJR			Tier 3B	1	FALSE
B3GALT6	deCODE; Fenland	Fenland; deCODE	KNEEHIP				1	FALSE
COL28A1	UKBPPP; deCODE; Fenland	Fenland; deCODE	THR; TJR	FALSE	FALSE	Tier 3A	1	FALSE
COL6A2	deCODE; Fenland	deCODE; Fenland	HAND; TKR			Tier 3B	1	FALSE
DDAH1	UKBPPP; deCODE; Fenland	deCODE; UKBPPP	ALLOA; THR; TKR	FALSE	FALSE		1	FALSE
DNAJB12	deCODE; Fenland	deCODE; Fenland	KNEE; TKR				1	FALSE
DPEP1	UKBPPP; deCODE; Fenland	deCODE; UKBPPP	HIP; KNEEHIP; KNEE; TJR; TKR	FALSE	FALSE	Tier 1	1	FALSE
HHIP	deCODE; Fenland	deCODE; Fenland	HIP; THR; TJR			Tier 3A	1	FALSE
MGP	deCODE; Fenland	deCODE; Fenland	FINGER; HAND; HIP; KNEEHIP; THR; THUMB; TJR; TKR			Tier 3B	1	TRUE
NTNG1	deCODE; Fenland	deCODE; Fenland	TJR			Tier 3A	1	FALSE
PCSK1	deCODE; Fenland	deCODE; Fenland	ALLOA			Tier 3A	1	FALSE
PDGFRA	UKBPPP; deCODE; Fenland	Fenland; UKBPPP	THR	FALSE	FALSE	Tier 1	1	FALSE
SCUBE3	deCODE; Fenland	deCODE; Fenland	HIP; KNEEHIP; TJR; TKR			Tier 3B	1	FALSE
SOD3	UKBPPP; deCODE; Fenland	UKBPPP; Fenland	HIP; KNEEHIP; THR; TJR	FALSE	FALSE	Tier 1	1	FALSE
USP8	UKBPPP; deCODE; Fenland	deCODE; Fenland	ALLOA; KNEEHIP; KNEE; TJR; TKR	FALSE	FALSE		1	FALSE
VIM	UKBPPP; deCODE; Fenland	deCODE; Fenland	ALLOA; HIP; KNEEHIP; TJR	FALSE	FALSE	Tier 1	1	FALSE
ABO	UKBPPP; deCODE; Fenland	UKBPPP	HIP; THR	FALSE	FALSE		0	FALSE
ANTXR1	deCODE; Fenland	deCODE	HIP; THR				0	FALSE
APOA1	UKBPPP; deCODE; Fenland	Fenland	THR	FALSE	FALSE	Tier 3A	0	TRUE
APOE	UKBPPP; deCODE; Fenland	UKBPPP	HAND; HIP; KNEE; SPINE; THR; TJR; TKR	FALSE	FALSE	Tier 3A	0	TRUE
ARL4D	deCODE; Fenland	Fenland	TKR				0	FALSE
ASIP	deCODE; Fenland	Fenland	KNEE			Tier 3B	0	FALSE
BID	UKBPPP; deCODE; Fenland	Fenland	ALLOA; TJR	FALSE	FALSE		0	FALSE
BRAP	UKBPPP	UKBPPP	KNEE; TKR	FALSE	FALSE		0	FALSE
BTN2A1	UKBPPP; deCODE; Fenland	Fenland	HIP	FALSE	TRUE		0	FALSE
BTN3A3	deCODE; Fenland	deCODE	TKR			Tier 3A	0	FALSE
C9	UKBPPP; deCODE; Fenland	UKBPPP	HIP	TRUE	TRUE	Tier 3A	0	FALSE
CARS	deCODE	deCODE	KNEE				0	FALSE
CARS1	Fenland	Fenland	KNEE				0	FALSE
CHMP1A	UKBPPP	UKBPPP	ALLOA; THR; TJR	FALSE	FALSE		0	FALSE
COMP	UKBPPP; deCODE; Fenland	deCODE	ALLOA	FALSE	TRUE	Tier 3B	0	TRUE
CSK	deCODE; Fenland	deCODE	TKR			Tier 1	0	FALSE
CXCL10	UKBPPP; deCODE; Fenland	Fenland	HAND	FALSE	TRUE	Tier 1	0	TRUE
DDR2	deCODE; Fenland	Fenland	TKR			Tier 1	0	FALSE
FES	UKBPPP	UKBPPP	ALLOA; KNEE; TJR; TKR	FALSE	FALSE	Tier 2	0	FALSE
FGFR3	deCODE; Fenland	Fenland	KNEEHIP; THR; TJR			Tier 1	0	TRUE
FGFR4	UKBPPP; deCODE; Fenland	UKBPPP	KNEE; TKR	FALSE	FALSE	Tier 1	0	FALSE
FURIN	UKBPPP; deCODE	UKBPPP	ALLOA; HIP; KNEEHIP; KNEE; THR; TKR	FALSE	TRUE	Tier 3A	0	TRUE
HAPLN1	deCODE; Fenland	deCODE	ALLOA			Tier 3A	0	FALSE
HEXIM1	UKBPPP; deCODE; Fenland	Fenland	ALLOA	FALSE	FALSE		0	FALSE
HEXIM2	deCODE; Fenland	Fenland	ALLOA				0	FALSE
IBSP	deCODE; Fenland	Fenland	HAND			Tier 3A	0	TRUE
ING1	UKBPPP; deCODE; Fenland	UKBPPP	ALLOA	FALSE	FALSE		0	FALSE
ITIH4	UKBPPP; deCODE; Fenland	UKBPPP	ALLOA; KNEEHIP; TJR	FALSE	FALSE	Tier 3A	0	TRUE
KIAA1161	deCODE	deCODE	HIP; KNEEHIP; KNEE; THR; TJR; TKR				0	FALSE
LRRC37A2	UKBPPP; deCODE; Fenland	UKBPPP	THR; TJR	FALSE	FALSE		0	FALSE
MANEA	deCODE; Fenland	Fenland	KNEE; TKR				0	FALSE
MAP1LC3A	UKBPPP; deCODE; Fenland	Fenland	KNEE	FALSE	FALSE		0	FALSE
MAPK3	deCODE; Fenland	deCODE	KNEE			Tier 1	0	TRUE
MAPK9	UKBPPP; deCODE; Fenland	deCODE	HAND	FALSE	FALSE	Tier 1	0	FALSE
MARK3	deCODE; Fenland	Fenland	ALLOA; KNEEHIP; KNEE; TJR; TKR			Tier 1	0	FALSE
MXRA8	UKBPPP; deCODE; Fenland	UKBPPP	ALLOA	FALSE	FALSE		0	FALSE
MYO6	UKBPPP; deCODE; Fenland	deCODE	THR	FALSE	FALSE		0	FALSE
MYORG	Fenland	Fenland	HIP; THR				0	FALSE
NPPC	UKBPPP	UKBPPP	HIP	FALSE	FALSE	Tier 3A	0	FALSE
OPLAH	UKBPPP	UKBPPP	THR	FALSE	FALSE		0	FALSE
PBRM1	deCODE; Fenland	Fenland	KNEEHIP				0	FALSE
PIN1	deCODE; Fenland	Fenland	ALLOA			Tier 2	0	FALSE
PPP1R9B	UKBPPP	UKBPPP	KNEEHIP	TRUE	TRUE		0	FALSE
PRKAB1	UKBPPP	UKBPPP	ALLOA	FALSE	FALSE	Tier 2	0	FALSE
PRKD2	UKBPPP	UKBPPP	HIP	FALSE	FALSE	Tier 1	0	FALSE
PTPN9	UKBPPP; deCODE; Fenland	deCODE	ALLOA	FALSE	FALSE		0	FALSE
PTPRJ	deCODE; Fenland	deCODE	ALLOA; KNEEHIP; KNEE			Tier 3A	0	TRUE
SERPINA1	UKBPPP; deCODE; Fenland	Fenland	KNEEHIP; KNEE; TJR; TKR	FALSE	FALSE	Tier 3A	0	FALSE
SOST	UKBPPP; deCODE; Fenland	Fenland	TKR	FALSE	TRUE	Tier 1	0	TRUE
SPOCK2	deCODE; Fenland	Fenland	TKR			Tier 3A	0	FALSE
SUSD2	UKBPPP	UKBPPP	TKR	FALSE	FALSE		0	FALSE
TNFRSF9	UKBPPP; deCODE; Fenland	deCODE	ALLOA; KNEEHIP; HIP; TJR; THR	TRUE	TRUE	Tier 1	0	FALSE
ULK3	deCODE; Fenland	deCODE	TKR			Tier 1	0	FALSE
*Tier 1: approved drug targets and targets of drugs in clinical development; Tier 2: proteins closely related to Tier 1 drug targets or with associated drug-like compounds; Tier 3A: Subset of Tier 3 genes that are located within ±50 kbp of a GWAS SNP and have an extracellular location; Tier 3B: All remaining Tier 3 genes that do not meet the Tier 3A criteria. † PPI centers were defined according to the eight centrality measures of each protein. MR: Mendelian randomization; OA: osteoarthritis; UKBPPP: UK Biobank Pharma Proteomics Project; TJR: total joint replacement; TKR: total knee replacement; THR: total hip replacement; KNEEHIP: knee and hip OA; NA: not applicable if protein does not exist in UKBPPP; PPI: protein–protein interaction.

### Sheet: S3
Fenland	UKBPPP	deCODE
ADM	ABO	ANTXR1
APOA1	ADM	ART4
ARL4D	APOE	B3GALT6
ART4	BRAP	BTN3A3
ASIP	C9	CARS
B3GALT6	CHMP1A	COL28A1
BID	COL2A1	COL2A1
BTN2A1	DDAH1	COL6A2
CARS1	DLK1	COMP
COL28A1	DPEP1	CSK
COL2A1	EHBP1	DDAH1
COL6A2	FES	DLK1
CXCL10	FGFR4	DNAJB12
DDR2	FURIN	DPEP1
DLK1	HDGF	EHBP1
DNAJB12	ING1	HAPLN1
EHBP1	ITIH1	HDGF
FGFR3	ITIH3	HHIP
HDGF	ITIH4	ITIH1
HEXIM1	LGALS3	ITIH3
HEXIM2	LRRC37A2	KIAA1161
HHIP	MAX	LGALS3
IBSP	MXRA8	MAPK3
ITIH1	NPPC	MAPK9
ITIH3	OGN	MAX
LGALS3	OPLAH	MGP
MANEA	PCSK7	MYO6
MAP1LC3A	PDGFRA	NTNG1
MARK3	PPP1R9B	OGN
MAX	PRKAB1	PCSK1
MGP	PRKD2	PCSK7
MYORG	SOD3	PTPN9
NTNG1	SUSD2	PTPRJ
OGN	THBS2	SCUBE3
PBRM1		THBS2
PCSK1		TNFRSF9
PCSK7		ULK3
PDGFRA		USP8
PIN1		VIM
SCUBE3
SERPINA1
SOD3
SOST
SPOCK2
THBS2
USP8
VIM
UKBPPP: UK Biobank Pharma Proteomics Project.

### Sheet: S4
Protein name	UKBPPP	deCODE	Fenland	Overlap times
ABO	TRUE	FALSE	FALSE	1
ADM	TRUE	FALSE	TRUE	2
APOE	TRUE	FALSE	FALSE	1
BRAP	TRUE	FALSE	FALSE	1
C9	TRUE	FALSE	FALSE	1
CHMP1A	TRUE	FALSE	FALSE	1
COL2A1	TRUE	TRUE	TRUE	3
DDAH1	TRUE	TRUE	FALSE	2
DLK1	TRUE	TRUE	TRUE	3
DPEP1	TRUE	TRUE	FALSE	2
EHBP1	TRUE	TRUE	TRUE	3
FES	TRUE	FALSE	FALSE	1
FGFR4	TRUE	FALSE	FALSE	1
FURIN	TRUE	FALSE	FALSE	1
HDGF	TRUE	TRUE	TRUE	3
ING1	TRUE	FALSE	FALSE	1
ITIH1	TRUE	TRUE	TRUE	3
ITIH3	TRUE	TRUE	TRUE	3
ITIH4	TRUE	FALSE	FALSE	1
LGALS3	TRUE	TRUE	TRUE	3
LRRC37A2	TRUE	FALSE	FALSE	1
MAX	TRUE	TRUE	TRUE	3
MXRA8	TRUE	FALSE	FALSE	1
NPPC	TRUE	FALSE	FALSE	1
OGN	TRUE	TRUE	TRUE	3
OPLAH	TRUE	FALSE	FALSE	1
PCSK7	TRUE	TRUE	TRUE	3
PDGFRA	TRUE	FALSE	TRUE	2
PPP1R9B	TRUE	FALSE	FALSE	1
PRKAB1	TRUE	FALSE	FALSE	1
PRKD2	TRUE	FALSE	FALSE	1
SOD3	TRUE	FALSE	TRUE	2
SUSD2	TRUE	FALSE	FALSE	1
THBS2	TRUE	TRUE	TRUE	3
ANTXR1	FALSE	TRUE	FALSE	1
ART4	FALSE	TRUE	TRUE	2
B3GALT6	FALSE	TRUE	TRUE	2
BTN3A3	FALSE	TRUE	FALSE	1
CARS	FALSE	TRUE	FALSE	1
COL28A1	FALSE	TRUE	TRUE	2
COL6A2	FALSE	TRUE	TRUE	2
COMP	FALSE	TRUE	FALSE	1
CSK	FALSE	TRUE	FALSE	1
DNAJB12	FALSE	TRUE	TRUE	2
HAPLN1	FALSE	TRUE	FALSE	1
HHIP	FALSE	TRUE	TRUE	2
KIAA1161	FALSE	TRUE	FALSE	1
MAPK3	FALSE	TRUE	FALSE	1
MAPK9	FALSE	TRUE	FALSE	1
MGP	FALSE	TRUE	TRUE	2
MYO6	FALSE	TRUE	FALSE	1
NTNG1	FALSE	TRUE	TRUE	2
PCSK1	FALSE	TRUE	TRUE	2
PTPN9	FALSE	TRUE	FALSE	1
PTPRJ	FALSE	TRUE	FALSE	1
SCUBE3	FALSE	TRUE	TRUE	2
TNFRSF9	FALSE	TRUE	FALSE	1
ULK3	FALSE	TRUE	FALSE	1
USP8	FALSE	TRUE	TRUE	2
VIM	FALSE	TRUE	TRUE	2
APOA1	FALSE	FALSE	TRUE	1
ARL4D	FALSE	FALSE	TRUE	1
ASIP	FALSE	FALSE	TRUE	1
BID	FALSE	FALSE	TRUE	1
BTN2A1	FALSE	FALSE	TRUE	1
CARS1	FALSE	FALSE	TRUE	1
CXCL10	FALSE	FALSE	TRUE	1
DDR2	FALSE	FALSE	TRUE	1
FGFR3	FALSE	FALSE	TRUE	1
HEXIM1	FALSE	FALSE	TRUE	1
HEXIM2	FALSE	FALSE	TRUE	1
IBSP	FALSE	FALSE	TRUE	1
MANEA	FALSE	FALSE	TRUE	1
MAP1LC3A	FALSE	FALSE	TRUE	1
MARK3	FALSE	FALSE	TRUE	1
MYORG	FALSE	FALSE	TRUE	1
PBRM1	FALSE	FALSE	TRUE	1
PIN1	FALSE	FALSE	TRUE	1
SERPINA1	FALSE	FALSE	TRUE	1
SOST	FALSE	FALSE	TRUE	1
SPOCK2	FALSE	FALSE	TRUE	1
UKBPPP: UK Biobank Pharma Proteomics Project.

### Sheet: S5
Protein name	HIP	THR	KNEE	HAND	SPINE	TJR	TKR	KNEEHIP	ALLOA	FINGER	THUMB	Overlap times
ABO	TRUE	TRUE	FALSE	FALSE	FALSE	FALSE	FALSE	FALSE	FALSE	FALSE	FALSE	2
ADM	FALSE	FALSE	TRUE	FALSE	FALSE	FALSE	FALSE	FALSE	FALSE	FALSE	FALSE	1
ANTXR1	TRUE	TRUE	FALSE	FALSE	FALSE	FALSE	FALSE	FALSE	FALSE	FALSE	FALSE	2
APOA1	FALSE	TRUE	FALSE	FALSE	FALSE	FALSE	FALSE	FALSE	FALSE	FALSE	FALSE	1
APOE	TRUE	TRUE	TRUE	TRUE	TRUE	TRUE	TRUE	FALSE	FALSE	FALSE	FALSE	7
ARL4D	FALSE	FALSE	FALSE	FALSE	FALSE	FALSE	TRUE	FALSE	FALSE	FALSE	FALSE	1
ART4	TRUE	TRUE	FALSE	FALSE	FALSE	TRUE	FALSE	FALSE	FALSE	FALSE	FALSE	3
ASIP	FALSE	FALSE	TRUE	FALSE	FALSE	FALSE	FALSE	FALSE	FALSE	FALSE	FALSE	1
B3GALT6	FALSE	FALSE	FALSE	FALSE	FALSE	FALSE	FALSE	TRUE	FALSE	FALSE	FALSE	1
BID	FALSE	FALSE	FALSE	FALSE	FALSE	TRUE	FALSE	FALSE	TRUE	FALSE	FALSE	2
BRAP	FALSE	FALSE	TRUE	FALSE	FALSE	FALSE	TRUE	FALSE	FALSE	FALSE	FALSE	2
BTN2A1	TRUE	FALSE	FALSE	FALSE	FALSE	FALSE	FALSE	FALSE	FALSE	FALSE	FALSE	1
BTN3A3	FALSE	FALSE	FALSE	FALSE	FALSE	FALSE	TRUE	FALSE	FALSE	FALSE	FALSE	1
C9	TRUE	FALSE	FALSE	FALSE	FALSE	FALSE	FALSE	FALSE	FALSE	FALSE	FALSE	1
CARS	FALSE	FALSE	TRUE	FALSE	FALSE	FALSE	FALSE	FALSE	FALSE	FALSE	FALSE	1
CARS1	FALSE	FALSE	TRUE	FALSE	FALSE	FALSE	FALSE	FALSE	FALSE	FALSE	FALSE	1
CHMP1A	FALSE	TRUE	FALSE	FALSE	FALSE	TRUE	FALSE	FALSE	TRUE	FALSE	FALSE	3
COL28A1	FALSE	TRUE	FALSE	FALSE	FALSE	TRUE	FALSE	FALSE	FALSE	FALSE	FALSE	2
COL2A1	FALSE	FALSE	FALSE	FALSE	FALSE	FALSE	TRUE	TRUE	TRUE	FALSE	FALSE	3
COL6A2	FALSE	FALSE	FALSE	TRUE	FALSE	FALSE	TRUE	FALSE	FALSE	FALSE	FALSE	2
COMP	FALSE	FALSE	FALSE	FALSE	FALSE	FALSE	FALSE	FALSE	TRUE	FALSE	FALSE	1
CSK	FALSE	FALSE	FALSE	FALSE	FALSE	FALSE	TRUE	FALSE	FALSE	FALSE	FALSE	1
CXCL10	FALSE	FALSE	FALSE	TRUE	FALSE	FALSE	FALSE	FALSE	FALSE	FALSE	FALSE	1
DDAH1	FALSE	TRUE	FALSE	FALSE	FALSE	FALSE	TRUE	FALSE	TRUE	FALSE	FALSE	3
DDR2	FALSE	FALSE	FALSE	FALSE	FALSE	FALSE	TRUE	FALSE	FALSE	FALSE	FALSE	1
DLK1	FALSE	FALSE	TRUE	FALSE	FALSE	FALSE	TRUE	TRUE	TRUE	FALSE	FALSE	4
DNAJB12	FALSE	FALSE	TRUE	FALSE	FALSE	FALSE	TRUE	FALSE	FALSE	FALSE	FALSE	2
DPEP1	TRUE	FALSE	TRUE	FALSE	FALSE	TRUE	TRUE	TRUE	FALSE	FALSE	FALSE	5
EHBP1	FALSE	FALSE	FALSE	FALSE	FALSE	FALSE	FALSE	TRUE	FALSE	FALSE	FALSE	1
FES	FALSE	FALSE	TRUE	FALSE	FALSE	TRUE	TRUE	FALSE	TRUE	FALSE	FALSE	4
FGFR3	FALSE	TRUE	FALSE	FALSE	FALSE	TRUE	FALSE	TRUE	FALSE	FALSE	FALSE	3
FGFR4	FALSE	FALSE	TRUE	FALSE	FALSE	FALSE	TRUE	FALSE	FALSE	FALSE	FALSE	2
FURIN	TRUE	TRUE	TRUE	FALSE	FALSE	FALSE	TRUE	TRUE	TRUE	FALSE	FALSE	6
HAPLN1	FALSE	FALSE	FALSE	FALSE	FALSE	FALSE	FALSE	FALSE	TRUE	FALSE	FALSE	1
HDGF	FALSE	FALSE	FALSE	FALSE	FALSE	FALSE	FALSE	TRUE	FALSE	FALSE	FALSE	1
HEXIM1	FALSE	FALSE	FALSE	FALSE	FALSE	FALSE	FALSE	FALSE	TRUE	FALSE	FALSE	1
HEXIM2	FALSE	FALSE	FALSE	FALSE	FALSE	FALSE	FALSE	FALSE	TRUE	FALSE	FALSE	1
HHIP	TRUE	TRUE	FALSE	FALSE	FALSE	TRUE	FALSE	FALSE	FALSE	FALSE	FALSE	3
IBSP	FALSE	FALSE	FALSE	TRUE	FALSE	FALSE	FALSE	FALSE	FALSE	FALSE	FALSE	1
ING1	FALSE	FALSE	FALSE	FALSE	FALSE	FALSE	FALSE	FALSE	TRUE	FALSE	FALSE	1
ITIH1	TRUE	TRUE	FALSE	FALSE	FALSE	TRUE	FALSE	TRUE	TRUE	FALSE	FALSE	5
ITIH3	TRUE	TRUE	FALSE	FALSE	TRUE	TRUE	FALSE	TRUE	TRUE	FALSE	FALSE	6
ITIH4	FALSE	FALSE	FALSE	FALSE	FALSE	TRUE	FALSE	TRUE	TRUE	FALSE	FALSE	3
KIAA1161	TRUE	TRUE	TRUE	FALSE	FALSE	TRUE	TRUE	TRUE	FALSE	FALSE	FALSE	6
LGALS3	TRUE	TRUE	TRUE	FALSE	FALSE	FALSE	TRUE	TRUE	TRUE	FALSE	FALSE	6
LRRC37A2	FALSE	TRUE	FALSE	FALSE	FALSE	TRUE	FALSE	FALSE	FALSE	FALSE	FALSE	2
MANEA	FALSE	FALSE	TRUE	FALSE	FALSE	FALSE	TRUE	FALSE	FALSE	FALSE	FALSE	2
MAP1LC3A	FALSE	FALSE	TRUE	FALSE	FALSE	FALSE	FALSE	FALSE	FALSE	FALSE	FALSE	1
MAPK3	FALSE	FALSE	TRUE	FALSE	FALSE	FALSE	FALSE	FALSE	FALSE	FALSE	FALSE	1
MAPK9	FALSE	FALSE	FALSE	TRUE	FALSE	FALSE	FALSE	FALSE	FALSE	FALSE	FALSE	1
MARK3	FALSE	FALSE	TRUE	FALSE	FALSE	TRUE	TRUE	TRUE	TRUE	FALSE	FALSE	5
MAX	FALSE	FALSE	TRUE	FALSE	FALSE	FALSE	TRUE	FALSE	FALSE	FALSE	FALSE	2
MGP	TRUE	TRUE	FALSE	TRUE	FALSE	TRUE	TRUE	TRUE	FALSE	TRUE	TRUE	8
MXRA8	FALSE	FALSE	FALSE	FALSE	FALSE	FALSE	FALSE	FALSE	TRUE	FALSE	FALSE	1
MYO6	FALSE	TRUE	FALSE	FALSE	FALSE	FALSE	FALSE	FALSE	FALSE	FALSE	FALSE	1
MYORG	TRUE	TRUE	FALSE	FALSE	FALSE	FALSE	FALSE	FALSE	FALSE	FALSE	FALSE	2
NPPC	TRUE	FALSE	FALSE	FALSE	FALSE	FALSE	FALSE	FALSE	FALSE	FALSE	FALSE	1
NTNG1	FALSE	FALSE	FALSE	FALSE	FALSE	TRUE	FALSE	FALSE	FALSE	FALSE	FALSE	1
OGN	FALSE	FALSE	TRUE	FALSE	FALSE	FALSE	TRUE	FALSE	FALSE	FALSE	FALSE	2
OPLAH	FALSE	TRUE	FALSE	FALSE	FALSE	FALSE	FALSE	FALSE	FALSE	FALSE	FALSE	1
PBRM1	FALSE	FALSE	FALSE	FALSE	FALSE	FALSE	FALSE	TRUE	FALSE	FALSE	FALSE	1
PCSK1	FALSE	FALSE	FALSE	FALSE	FALSE	FALSE	FALSE	FALSE	TRUE	FALSE	FALSE	1
PCSK7	TRUE	TRUE	FALSE	FALSE	FALSE	FALSE	FALSE	FALSE	FALSE	FALSE	FALSE	2
PDGFRA	FALSE	TRUE	FALSE	FALSE	FALSE	FALSE	FALSE	FALSE	FALSE	FALSE	FALSE	1
PIN1	FALSE	FALSE	FALSE	FALSE	FALSE	FALSE	FALSE	FALSE	TRUE	FALSE	FALSE	1
PPP1R9B	FALSE	FALSE	FALSE	FALSE	FALSE	FALSE	FALSE	TRUE	FALSE	FALSE	FALSE	1
PRKAB1	FALSE	FALSE	FALSE	FALSE	FALSE	FALSE	FALSE	FALSE	TRUE	FALSE	FALSE	1
PRKD2	TRUE	FALSE	FALSE	FALSE	FALSE	FALSE	FALSE	FALSE	FALSE	FALSE	FALSE	1
PTPN9	FALSE	FALSE	FALSE	FALSE	FALSE	FALSE	FALSE	FALSE	TRUE	FALSE	FALSE	1
PTPRJ	FALSE	FALSE	TRUE	FALSE	FALSE	FALSE	FALSE	TRUE	TRUE	FALSE	FALSE	3
SCUBE3	TRUE	FALSE	FALSE	FALSE	FALSE	TRUE	TRUE	TRUE	FALSE	FALSE	FALSE	4
SERPINA1	FALSE	FALSE	TRUE	FALSE	FALSE	TRUE	TRUE	TRUE	FALSE	FALSE	FALSE	4
SOD3	TRUE	TRUE	FALSE	FALSE	FALSE	TRUE	FALSE	TRUE	FALSE	FALSE	FALSE	4
SOST	FALSE	FALSE	FALSE	FALSE	FALSE	FALSE	TRUE	FALSE	FALSE	FALSE	FALSE	1
SPOCK2	FALSE	FALSE	FALSE	FALSE	FALSE	FALSE	TRUE	FALSE	FALSE	FALSE	FALSE	1
SUSD2	FALSE	FALSE	FALSE	FALSE	FALSE	FALSE	TRUE	FALSE	FALSE	FALSE	FALSE	1
THBS2	FALSE	FALSE	TRUE	FALSE	FALSE	FALSE	FALSE	TRUE	FALSE	FALSE	FALSE	2
TNFRSF9	TRUE	TRUE	FALSE	FALSE	FALSE	TRUE	FALSE	TRUE	TRUE	FALSE	FALSE	5
ULK3	FALSE	FALSE	FALSE	FALSE	FALSE	FALSE	TRUE	FALSE	FALSE	FALSE	FALSE	1
USP8	FALSE	FALSE	TRUE	FALSE	FALSE	TRUE	TRUE	TRUE	TRUE	FALSE	FALSE	5
VIM	TRUE	FALSE	FALSE	FALSE	FALSE	TRUE	FALSE	TRUE	TRUE	FALSE	FALSE	4

### Sheet: S6
SNP id	Exposure tait	Outcome trait	Protein file name	F statistic
rs508863	SORT1	ALLOA	SORT1_Q99523_OID20213_v1_Cardiometabolic.csv	26.4204
rs139239417	SORT1	ALLOA	SORT1_Q99523_OID20213_v1_Cardiometabolic.csv	22.1888
rs12239846	SORT1	ALLOA	SORT1_Q99523_OID20213_v1_Cardiometabolic.csv	21.1834
rs607067	SORT1	ALLOA	SORT1_Q99523_OID20213_v1_Cardiometabolic.csv	37.5834
rs611060	SORT1	ALLOA	SORT1_Q99523_OID20213_v1_Cardiometabolic.csv	112.133
rs11102964	SORT1	ALLOA	SORT1_Q99523_OID20213_v1_Cardiometabolic.csv	34.4091
rs114952518	SORT1	ALLOA	SORT1_Q99523_OID20213_v1_Cardiometabolic.csv	56.8062
rs7528419	SORT1	ALLOA	SORT1_Q99523_OID20213_v1_Cardiometabolic.csv	181.581
rs72703210	SORT1	ALLOA	SORT1_Q99523_OID20213_v1_Cardiometabolic.csv	28.9146
rs138361368	SORT1	ALLOA	SORT1_Q99523_OID20213_v1_Cardiometabolic.csv	58.8986
rs149969870	SORT1	ALLOA	SORT1_Q99523_OID20213_v1_Cardiometabolic.csv	30.606
rs35267391	SORT1	ALLOA	SORT1_Q99523_OID20213_v1_Cardiometabolic.csv	32.646
rs61394658	SORT1	ALLOA	SORT1_Q99523_OID20213_v1_Cardiometabolic.csv	439.026
rs112987420	SORT1	ALLOA	SORT1_Q99523_OID20213_v1_Cardiometabolic.csv	37.9879
rs17037403	SORT1	ALLOA	SORT1_Q99523_OID20213_v1_Cardiometabolic.csv	34.2458
rs188151059	SORT1	ALLOA	SORT1_Q99523_OID20213_v1_Cardiometabolic.csv	26.4113
rs113894719	SORT1	ALLOA	SORT1_Q99523_OID20213_v1_Cardiometabolic.csv	40.8063
rs115858205	SORT1	ALLOA	SORT1_Q99523_OID20213_v1_Cardiometabolic.csv	26.98
rs563743346	SORT1	ALLOA	SORT1_Q99523_OID20213_v1_Cardiometabolic.csv	25.7803
rs115451299	SORT1	ALLOA	SORT1_Q99523_OID20213_v1_Cardiometabolic.csv	23.6321
rs530565	SORT1	ALLOA	SORT1_Q99523_OID20213_v1_Cardiometabolic.csv	35.2366
rs12741221	SORT1	ALLOA	SORT1_Q99523_OID20213_v1_Cardiometabolic.csv	177.584
rs17024132	SORT1	ALLOA	SORT1_Q99523_OID20213_v1_Cardiometabolic.csv	28.9116
rs12097131	MXRA8	ALLOA	MXRA8_Q9BRK3_OID30583_v1_Inflammation_II.csv	34.4283
rs12031928	MXRA8	ALLOA	MXRA8_Q9BRK3_OID30583_v1_Inflammation_II.csv	40.2346
rs41285826	MXRA8	ALLOA	MXRA8_Q9BRK3_OID30583_v1_Inflammation_II.csv	27.1431
rs2765020	MXRA8	ALLOA	MXRA8_Q9BRK3_OID30583_v1_Inflammation_II.csv	47.4959
rs1240708	MXRA8	ALLOA	MXRA8_Q9BRK3_OID30583_v1_Inflammation_II.csv	60.1032
rs78710859	MXRA8	ALLOA	MXRA8_Q9BRK3_OID30583_v1_Inflammation_II.csv	27.8714
rs12078573	SF3B4	ALLOA	SF3B4_Q15427_OID21278_v1_Oncology.csv	47.7953
rs7553195	PBXIP1	ALLOA	PBXIP1_Q96AQ6_OID31435_v1_Oncology_II.csv	34.5633
rs12028339	TNFRSF9	ALLOA	TNFRSF9_Q07011_OID20985_v1_Neurology.csv	32.3783
rs139347174	TNFRSF9	ALLOA	TNFRSF9_Q07011_OID20985_v1_Neurology.csv	47.7984
rs697679	TNFRSF9	ALLOA	TNFRSF9_Q07011_OID20985_v1_Neurology.csv	41.2004
rs148515378	TNFRSF9	ALLOA	TNFRSF9_Q07011_OID20985_v1_Neurology.csv	24.9043
rs186633	TNFRSF9	ALLOA	TNFRSF9_Q07011_OID20985_v1_Neurology.csv	138.377
rs111464548	TNFRSF9	ALLOA	TNFRSF9_Q07011_OID20985_v1_Neurology.csv	62.1408
rs186278947	TNFRSF9	ALLOA	TNFRSF9_Q07011_OID20985_v1_Neurology.csv	25.1134
rs679563	TNFRSF9	ALLOA	TNFRSF9_Q07011_OID20985_v1_Neurology.csv	270.235
rs532155147	TNFRSF9	ALLOA	TNFRSF9_Q07011_OID20985_v1_Neurology.csv	81.3354
rs2493214	TNFRSF9	ALLOA	TNFRSF9_Q07011_OID20985_v1_Neurology.csv	436.889
rs75766272	TNFRSF9	ALLOA	TNFRSF9_Q07011_OID20985_v1_Neurology.csv	26.1855
rs4908723	TNFRSF9	ALLOA	TNFRSF9_Q07011_OID20985_v1_Neurology.csv	65.4254
rs225108	TNFRSF9	ALLOA	TNFRSF9_Q07011_OID20985_v1_Neurology.csv	99.9418
rs10873688	DDAH1	ALLOA	DDAH1_O94760_OID21299_v1_Oncology.csv	100.108
rs1770701	DDAH1	ALLOA	DDAH1_O94760_OID21299_v1_Oncology.csv	24.815
rs12084434	DDAH1	ALLOA	DDAH1_O94760_OID21299_v1_Oncology.csv	24.8374
rs113428154	DDAH1	ALLOA	DDAH1_O94760_OID21299_v1_Oncology.csv	21.5387
rs11161585	DDAH1	ALLOA	DDAH1_O94760_OID21299_v1_Oncology.csv	90.2952
rs113679683	DDAH1	ALLOA	DDAH1_O94760_OID21299_v1_Oncology.csv	22.7755
rs1498374	DDAH1	ALLOA	DDAH1_O94760_OID21299_v1_Oncology.csv	404.457
rs554046028	DDAH1	ALLOA	DDAH1_O94760_OID21299_v1_Oncology.csv	29.382
rs10782548	DDAH1	ALLOA	DDAH1_O94760_OID21299_v1_Oncology.csv	151.02
rs2389949	DDAH1	ALLOA	DDAH1_O94760_OID21299_v1_Oncology.csv	119.295
rs75778210	DDAH1	ALLOA	DDAH1_O94760_OID21299_v1_Oncology.csv	84.9173
rs542109	DDAH1	ALLOA	DDAH1_O94760_OID21299_v1_Oncology.csv	34.742
rs10157641	DDAH1	ALLOA	DDAH1_O94760_OID21299_v1_Oncology.csv	33.3792
rs1146387	DDAH1	ALLOA	DDAH1_O94760_OID21299_v1_Oncology.csv	25.616
rs72960748	DDAH1	ALLOA	DDAH1_O94760_OID21299_v1_Oncology.csv	31.6996
rs1146393	DDAH1	ALLOA	DDAH1_O94760_OID21299_v1_Oncology.csv	136.722
rs57794103	DDAH1	ALLOA	DDAH1_O94760_OID21299_v1_Oncology.csv	161.814
rs77754659	DDAH1	ALLOA	DDAH1_O94760_OID21299_v1_Oncology.csv	47.4503
rs12743385	DDAH1	ALLOA	DDAH1_O94760_OID21299_v1_Oncology.csv	56.0148
rs6576769	DDAH1	ALLOA	DDAH1_O94760_OID21299_v1_Oncology.csv	21.8937
rs572798150	DDAH1	ALLOA	DDAH1_O94760_OID21299_v1_Oncology.csv	20.9801
rs2773132	DDAH1	ALLOA	DDAH1_O94760_OID21299_v1_Oncology.csv	46.1178
rs671020	DDAH1	ALLOA	DDAH1_O94760_OID21299_v1_Oncology.csv	26.3115
rs116261635	DDAH1	ALLOA	DDAH1_O94760_OID21299_v1_Oncology.csv	25.8096
rs55750909	DDAH1	ALLOA	DDAH1_O94760_OID21299_v1_Oncology.csv	37.9942
rs114781192	DDAH1	ALLOA	DDAH1_O94760_OID21299_v1_Oncology.csv	28.5085
rs10873708	DDAH1	ALLOA	DDAH1_O94760_OID21299_v1_Oncology.csv	36.059
rs12133722	CCN1	ALLOA	CCN1_O00622_OID21368_v1_Oncology.csv	35.3677
rs75778210	CCN1	ALLOA	CCN1_O00622_OID21368_v1_Oncology.csv	27.3086
rs12735541	CCN1	ALLOA	CCN1_O00622_OID21368_v1_Oncology.csv	32.4109
rs1146395	CCN1	ALLOA	CCN1_O00622_OID21368_v1_Oncology.csv	29.3981
rs7552549	CCN1	ALLOA	CCN1_O00622_OID21368_v1_Oncology.csv	25.2098
rs1240760	CCN1	ALLOA	CCN1_O00622_OID21368_v1_Oncology.csv	24.8942
rs683146	CCN1	ALLOA	CCN1_O00622_OID21368_v1_Oncology.csv	89.6697
rs2773148	CCN1	ALLOA	CCN1_O00622_OID21368_v1_Oncology.csv	37.5674
rs6656229	CCN1	ALLOA	CCN1_O00622_OID21368_v1_Oncology.csv	62.5965
rs78608505	CCN1	ALLOA	CCN1_O00622_OID21368_v1_Oncology.csv	22.0099
rs12058326	CCN1	ALLOA	CCN1_O00622_OID21368_v1_Oncology.csv	51.6461
rs55750909	CCN1	ALLOA	CCN1_O00622_OID21368_v1_Oncology.csv	89.4985
rs4949896	CCN1	ALLOA	CCN1_O00622_OID21368_v1_Oncology.csv	201.49
rs151184925	CCN1	ALLOA	CCN1_O00622_OID21368_v1_Oncology.csv	21.2885
rs146922141	CCN1	ALLOA	CCN1_O00622_OID21368_v1_Oncology.csv	22.4787
rs115563579	CCN1	ALLOA	CCN1_O00622_OID21368_v1_Oncology.csv	30.3193
rs6692620	CCN1	ALLOA	CCN1_O00622_OID21368_v1_Oncology.csv	22.9224
rs72899312	FAM171B	ALLOA	FAM171B_Q6P995_OID31338_v1_Oncology_II.csv	35.1801
rs11693004	FAM171B	ALLOA	FAM171B_Q6P995_OID31338_v1_Oncology_II.csv	28.9768
rs145729370	FAM171B	ALLOA	FAM171B_Q6P995_OID31338_v1_Oncology_II.csv	46.8249
rs192030748	FAM171B	ALLOA	FAM171B_Q6P995_OID31338_v1_Oncology_II.csv	270.263
rs114189682	FAM171B	ALLOA	FAM171B_Q6P995_OID31338_v1_Oncology_II.csv	215.423
rs1814215	FAM171B	ALLOA	FAM171B_Q6P995_OID31338_v1_Oncology_II.csv	294.921
rs61763601	FAM171B	ALLOA	FAM171B_Q6P995_OID31338_v1_Oncology_II.csv	98.0104
rs61763617	FAM171B	ALLOA	FAM171B_Q6P995_OID31338_v1_Oncology_II.csv	78.4712
rs150751185	FAM171B	ALLOA	FAM171B_Q6P995_OID31338_v1_Oncology_II.csv	139.824
rs79257155	FAM171B	ALLOA	FAM171B_Q6P995_OID31338_v1_Oncology_II.csv	38.5105
rs3886170	FAM171B	ALLOA	FAM171B_Q6P995_OID31338_v1_Oncology_II.csv	1983.85
rs577811770	FAM171B	ALLOA	FAM171B_Q6P995_OID31338_v1_Oncology_II.csv	99.4429
rs150274999	FAM171B	ALLOA	FAM171B_Q6P995_OID31338_v1_Oncology_II.csv	49.1513
rs139680031	FAM171B	ALLOA	FAM171B_Q6P995_OID31338_v1_Oncology_II.csv	68.1763
rs77175200	FAM171B	ALLOA	FAM171B_Q6P995_OID31338_v1_Oncology_II.csv	59.9025
rs115975784	FAM171B	ALLOA	FAM171B_Q6P995_OID31338_v1_Oncology_II.csv	90.8194
rs188966878	FAM171B	ALLOA	FAM171B_Q6P995_OID31338_v1_Oncology_II.csv	124.974
rs76319974	FAM171B	ALLOA	FAM171B_Q6P995_OID31338_v1_Oncology_II.csv	38.9047
rs61746720	FAM171B	ALLOA	FAM171B_Q6P995_OID31338_v1_Oncology_II.csv	124.868
rs718259	FAM171B	ALLOA	FAM171B_Q6P995_OID31338_v1_Oncology_II.csv	536.497
rs74825421	FAM171B	ALLOA	FAM171B_Q6P995_OID31338_v1_Oncology_II.csv	32.8493
rs72907048	FAM171B	ALLOA	FAM171B_Q6P995_OID31338_v1_Oncology_II.csv	129.792
rs141294462	FAM171B	ALLOA	FAM171B_Q6P995_OID31338_v1_Oncology_II.csv	225.939
rs137912431	FAM171B	ALLOA	FAM171B_Q6P995_OID31338_v1_Oncology_II.csv	46.6377
rs12693456	FAM171B	ALLOA	FAM171B_Q6P995_OID31338_v1_Oncology_II.csv	39.7947
rs558550665	FAM171B	ALLOA	FAM171B_Q6P995_OID31338_v1_Oncology_II.csv	85.266
rs114290428	FAM171B	ALLOA	FAM171B_Q6P995_OID31338_v1_Oncology_II.csv	29.0684
rs62171927	FAM171B	ALLOA	FAM171B_Q6P995_OID31338_v1_Oncology_II.csv	152.137
rs149312138	FAM171B	ALLOA	FAM171B_Q6P995_OID31338_v1_Oncology_II.csv	27.319
rs181648988	FAM171B	ALLOA	FAM171B_Q6P995_OID31338_v1_Oncology_II.csv	54.8655
rs567297390	FAM171B	ALLOA	FAM171B_Q6P995_OID31338_v1_Oncology_II.csv	48.6642
rs16828514	FAM171B	ALLOA	FAM171B_Q6P995_OID31338_v1_Oncology_II.csv	84.1486
rs9283495	FAM171B	ALLOA	FAM171B_Q6P995_OID31338_v1_Oncology_II.csv	238.571
rs547102476	FAM171B	ALLOA	FAM171B_Q6P995_OID31338_v1_Oncology_II.csv	32.3407
rs34292011	CGREF1	ALLOA	CGREF1_Q99674_OID20152_v1_Cardiometabolic.csv	443.327
rs72804880	CGREF1	ALLOA	CGREF1_Q99674_OID20152_v1_Cardiometabolic.csv	445.08
rs62130481	CGREF1	ALLOA	CGREF1_Q99674_OID20152_v1_Cardiometabolic.csv	179.247
rs151213113	CGREF1	ALLOA	CGREF1_Q99674_OID20152_v1_Cardiometabolic.csv	48.8108
rs150880416	CGREF1	ALLOA	CGREF1_Q99674_OID20152_v1_Cardiometabolic.csv	30.2457
rs140795300	CGREF1	ALLOA	CGREF1_Q99674_OID20152_v1_Cardiometabolic.csv	83.7003
rs78422444	CGREF1	ALLOA	CGREF1_Q99674_OID20152_v1_Cardiometabolic.csv	71.3279
rs115604658	CGREF1	ALLOA	CGREF1_Q99674_OID20152_v1_Cardiometabolic.csv	139.11
rs72808908	CGREF1	ALLOA	CGREF1_Q99674_OID20152_v1_Cardiometabolic.csv	244.992
rs77629370	CGREF1	ALLOA	CGREF1_Q99674_OID20152_v1_Cardiometabolic.csv	210.153
rs114452057	CGREF1	ALLOA	CGREF1_Q99674_OID20152_v1_Cardiometabolic.csv	509.664
rs77086754	CGREF1	ALLOA	CGREF1_Q99674_OID20152_v1_Cardiometabolic.csv	135.363
rs74942955	CGREF1	ALLOA	CGREF1_Q99674_OID20152_v1_Cardiometabolic.csv	150.61
rs80197776	CGREF1	ALLOA	CGREF1_Q99674_OID20152_v1_Cardiometabolic.csv	66.4453
rs55635235	CGREF1	ALLOA	CGREF1_Q99674_OID20152_v1_Cardiometabolic.csv	323.984
rs13032431	CGREF1	ALLOA	CGREF1_Q99674_OID20152_v1_Cardiometabolic.csv	126.936
rs145859226	CGREF1	ALLOA	CGREF1_Q99674_OID20152_v1_Cardiometabolic.csv	146.457
rs76649658	CGREF1	ALLOA	CGREF1_Q99674_OID20152_v1_Cardiometabolic.csv	2912.11
rs2384572	CGREF1	ALLOA	CGREF1_Q99674_OID20152_v1_Cardiometabolic.csv	5397.75
rs74429515	CGREF1	ALLOA	CGREF1_Q99674_OID20152_v1_Cardiometabolic.csv	506.239
rs112274532	CGREF1	ALLOA	CGREF1_Q99674_OID20152_v1_Cardiometabolic.csv	30.083
rs2384573	CGREF1	ALLOA	CGREF1_Q99674_OID20152_v1_Cardiometabolic.csv	1489.08
rs77290326	CGREF1	ALLOA	CGREF1_Q99674_OID20152_v1_Cardiometabolic.csv	100.468
rs1275539	CGREF1	ALLOA	CGREF1_Q99674_OID20152_v1_Cardiometabolic.csv	145.492
rs143842808	CGREF1	ALLOA	CGREF1_Q99674_OID20152_v1_Cardiometabolic.csv	25.3451
rs139031366	CGREF1	ALLOA	CGREF1_Q99674_OID20152_v1_Cardiometabolic.csv	58.9355
rs77585907	CGREF1	ALLOA	CGREF1_Q99674_OID20152_v1_Cardiometabolic.csv	108.423
rs192222833	CGREF1	ALLOA	CGREF1_Q99674_OID20152_v1_Cardiometabolic.csv	99.1201
rs200000452	CGREF1	ALLOA	CGREF1_Q99674_OID20152_v1_Cardiometabolic.csv	75.0919
rs182636083	CGREF1	ALLOA	CGREF1_Q99674_OID20152_v1_Cardiometabolic.csv	103.32
rs13399758	CGREF1	ALLOA	CGREF1_Q99674_OID20152_v1_Cardiometabolic.csv	113.8
rs114163473	CGREF1	ALLOA	CGREF1_Q99674_OID20152_v1_Cardiometabolic.csv	34.2977
rs113256314	CGREF1	ALLOA	CGREF1_Q99674_OID20152_v1_Cardiometabolic.csv	596.652
rs35210495	CGREF1	ALLOA	CGREF1_Q99674_OID20152_v1_Cardiometabolic.csv	322.324
rs116043120	VIT	ALLOA	VIT_Q6UXI7_OID30334_v1_Cardiometabolic_II.csv	57.1561
rs77353602	VIT	ALLOA	VIT_Q6UXI7_OID30334_v1_Cardiometabolic_II.csv	64.9006
rs2030647	VIT	ALLOA	VIT_Q6UXI7_OID30334_v1_Cardiometabolic_II.csv	64.8098
rs848526	VIT	ALLOA	VIT_Q6UXI7_OID30334_v1_Cardiometabolic_II.csv	61.672
rs146197830	VIT	ALLOA	VIT_Q6UXI7_OID30334_v1_Cardiometabolic_II.csv	22.2315
rs140513105	VIT	ALLOA	VIT_Q6UXI7_OID30334_v1_Cardiometabolic_II.csv	63.5932
rs144029257	VIT	ALLOA	VIT_Q6UXI7_OID30334_v1_Cardiometabolic_II.csv	80.0626
rs111423840	VIT	ALLOA	VIT_Q6UXI7_OID30334_v1_Cardiometabolic_II.csv	121.482
rs72795287	VIT	ALLOA	VIT_Q6UXI7_OID30334_v1_Cardiometabolic_II.csv	53.9776
rs78072984	VIT	ALLOA	VIT_Q6UXI7_OID30334_v1_Cardiometabolic_II.csv	30.3039
rs151158554	VIT	ALLOA	VIT_Q6UXI7_OID30334_v1_Cardiometabolic_II.csv	51.4038
rs34585188	VIT	ALLOA	VIT_Q6UXI7_OID30334_v1_Cardiometabolic_II.csv	193.914
rs13391752	VIT	ALLOA	VIT_Q6UXI7_OID30334_v1_Cardiometabolic_II.csv	279.675
rs12469337	VIT	ALLOA	VIT_Q6UXI7_OID30334_v1_Cardiometabolic_II.csv	22.979
rs115970535	VIT	ALLOA	VIT_Q6UXI7_OID30334_v1_Cardiometabolic_II.csv	23.2389
rs140058424	VIT	ALLOA	VIT_Q6UXI7_OID30334_v1_Cardiometabolic_II.csv	61.9462
rs149594849	VIT	ALLOA	VIT_Q6UXI7_OID30334_v1_Cardiometabolic_II.csv	60.3347
rs13031586	VIT	ALLOA	VIT_Q6UXI7_OID30334_v1_Cardiometabolic_II.csv	169.425
rs75799731	VIT	ALLOA	VIT_Q6UXI7_OID30334_v1_Cardiometabolic_II.csv	226.767
rs759434	VIT	ALLOA	VIT_Q6UXI7_OID30334_v1_Cardiometabolic_II.csv	88.8903
rs113326197	VIT	ALLOA	VIT_Q6UXI7_OID30334_v1_Cardiometabolic_II.csv	65.441
rs115692629	VIT	ALLOA	VIT_Q6UXI7_OID30334_v1_Cardiometabolic_II.csv	41.5722
rs554729443	VIT	ALLOA	VIT_Q6UXI7_OID30334_v1_Cardiometabolic_II.csv	54.1104
rs34570713	VIT	ALLOA	VIT_Q6UXI7_OID30334_v1_Cardiometabolic_II.csv	49.9772
rs10204830	VIT	ALLOA	VIT_Q6UXI7_OID30334_v1_Cardiometabolic_II.csv	23.8425
rs12623142	VIT	ALLOA	VIT_Q6UXI7_OID30334_v1_Cardiometabolic_II.csv	114.164
rs59846382	VIT	ALLOA	VIT_Q6UXI7_OID30334_v1_Cardiometabolic_II.csv	68.1017
rs6760002	VIT	ALLOA	VIT_Q6UXI7_OID30334_v1_Cardiometabolic_II.csv	488.915
rs60580226	VIT	ALLOA	VIT_Q6UXI7_OID30334_v1_Cardiometabolic_II.csv	75.8703
rs13402018	VIT	ALLOA	VIT_Q6UXI7_OID30334_v1_Cardiometabolic_II.csv	76.0335
rs10490666	VIT	ALLOA	VIT_Q6UXI7_OID30334_v1_Cardiometabolic_II.csv	1672.92
rs10181855	VIT	ALLOA	VIT_Q6UXI7_OID30334_v1_Cardiometabolic_II.csv	27.4556
rs59995338	VIT	ALLOA	VIT_Q6UXI7_OID30334_v1_Cardiometabolic_II.csv	317.953
rs13403956	VIT	ALLOA	VIT_Q6UXI7_OID30334_v1_Cardiometabolic_II.csv	347.239
rs12712516	VIT	ALLOA	VIT_Q6UXI7_OID30334_v1_Cardiometabolic_II.csv	724.26
rs34331280	VIT	ALLOA	VIT_Q6UXI7_OID30334_v1_Cardiometabolic_II.csv	158.398
rs7604508	VIT	ALLOA	VIT_Q6UXI7_OID30334_v1_Cardiometabolic_II.csv	757.313
rs1861390	VIT	ALLOA	VIT_Q6UXI7_OID30334_v1_Cardiometabolic_II.csv	25.6383
rs76208090	VIT	ALLOA	VIT_Q6UXI7_OID30334_v1_Cardiometabolic_II.csv	405.833
rs35600227	VIT	ALLOA	VIT_Q6UXI7_OID30334_v1_Cardiometabolic_II.csv	117.619
rs72783153	VIT	ALLOA	VIT_Q6UXI7_OID30334_v1_Cardiometabolic_II.csv	33.2655
rs66773952	VIT	ALLOA	VIT_Q6UXI7_OID30334_v1_Cardiometabolic_II.csv	183.551
rs151091861	VIT	ALLOA	VIT_Q6UXI7_OID30334_v1_Cardiometabolic_II.csv	24.8395
rs58723182	VIT	ALLOA	VIT_Q6UXI7_OID30334_v1_Cardiometabolic_II.csv	270.773
rs4511703	VIT	ALLOA	VIT_Q6UXI7_OID30334_v1_Cardiometabolic_II.csv	35.8563
rs114444970	VIT	ALLOA	VIT_Q6UXI7_OID30334_v1_Cardiometabolic_II.csv	482.067
rs12620835	VIT	ALLOA	VIT_Q6UXI7_OID30334_v1_Cardiometabolic_II.csv	70.6431
rs75467441	VIT	ALLOA	VIT_Q6UXI7_OID30334_v1_Cardiometabolic_II.csv	1014.59
rs78846063	VIT	ALLOA	VIT_Q6UXI7_OID30334_v1_Cardiometabolic_II.csv	303.671
rs1468810	VIT	ALLOA	VIT_Q6UXI7_OID30334_v1_Cardiometabolic_II.csv	3962.47
rs150032983	VIT	ALLOA	VIT_Q6UXI7_OID30334_v1_Cardiometabolic_II.csv	52.1842
rs144964910	VIT	ALLOA	VIT_Q6UXI7_OID30334_v1_Cardiometabolic_II.csv	44.9373
rs12464612	VIT	ALLOA	VIT_Q6UXI7_OID30334_v1_Cardiometabolic_II.csv	55.1681
rs140104536	VIT	ALLOA	VIT_Q6UXI7_OID30334_v1_Cardiometabolic_II.csv	2911.57
rs565581747	VIT	ALLOA	VIT_Q6UXI7_OID30334_v1_Cardiometabolic_II.csv	263.943
rs77219548	VIT	ALLOA	VIT_Q6UXI7_OID30334_v1_Cardiometabolic_II.csv	466.397
rs9308997	VIT	ALLOA	VIT_Q6UXI7_OID30334_v1_Cardiometabolic_II.csv	23.1833
rs10451640	VIT	ALLOA	VIT_Q6UXI7_OID30334_v1_Cardiometabolic_II.csv	536.187
rs191342894	VIT	ALLOA	VIT_Q6UXI7_OID30334_v1_Cardiometabolic_II.csv	402.465
rs187401154	VIT	ALLOA	VIT_Q6UXI7_OID30334_v1_Cardiometabolic_II.csv	137.71
rs116780295	VIT	ALLOA	VIT_Q6UXI7_OID30334_v1_Cardiometabolic_II.csv	27.6686
rs2276670	VIT	ALLOA	VIT_Q6UXI7_OID30334_v1_Cardiometabolic_II.csv	23.5699
rs34302660	VIT	ALLOA	VIT_Q6UXI7_OID30334_v1_Cardiometabolic_II.csv	60.9198
rs13398399	VIT	ALLOA	VIT_Q6UXI7_OID30334_v1_Cardiometabolic_II.csv	64.8599
rs75212718	VIT	ALLOA	VIT_Q6UXI7_OID30334_v1_Cardiometabolic_II.csv	53.9669
rs72785023	VIT	ALLOA	VIT_Q6UXI7_OID30334_v1_Cardiometabolic_II.csv	46.2403
rs57817021	VIT	ALLOA	VIT_Q6UXI7_OID30334_v1_Cardiometabolic_II.csv	636.087
rs75745850	VIT	ALLOA	VIT_Q6UXI7_OID30334_v1_Cardiometabolic_II.csv	46.8638
rs13002466	VIT	ALLOA	VIT_Q6UXI7_OID30334_v1_Cardiometabolic_II.csv	95.4622
rs148427121	VIT	ALLOA	VIT_Q6UXI7_OID30334_v1_Cardiometabolic_II.csv	87.2532
rs28692629	VIT	ALLOA	VIT_Q6UXI7_OID30334_v1_Cardiometabolic_II.csv	284.408
rs77922974	VIT	ALLOA	VIT_Q6UXI7_OID30334_v1_Cardiometabolic_II.csv	106.477
rs138937728	VIT	ALLOA	VIT_Q6UXI7_OID30334_v1_Cardiometabolic_II.csv	47.463
rs79864417	VIT	ALLOA	VIT_Q6UXI7_OID30334_v1_Cardiometabolic_II.csv	46.8663
rs181353167	VIT	ALLOA	VIT_Q6UXI7_OID30334_v1_Cardiometabolic_II.csv	69.3948
rs115837214	VIT	ALLOA	VIT_Q6UXI7_OID30334_v1_Cardiometabolic_II.csv	54.0007
rs148536143	VIT	ALLOA	VIT_Q6UXI7_OID30334_v1_Cardiometabolic_II.csv	39.3609
rs115429092	VIT	ALLOA	VIT_Q6UXI7_OID30334_v1_Cardiometabolic_II.csv	27.348
rs74817253	VIT	ALLOA	VIT_Q6UXI7_OID30334_v1_Cardiometabolic_II.csv	30.7424
rs74418592	VIT	ALLOA	VIT_Q6UXI7_OID30334_v1_Cardiometabolic_II.csv	26.8553
rs115824433	VIT	ALLOA	VIT_Q6UXI7_OID30334_v1_Cardiometabolic_II.csv	36.9491
rs6749227	VIT	ALLOA	VIT_Q6UXI7_OID30334_v1_Cardiometabolic_II.csv	90.7297
rs147888096	VIT	ALLOA	VIT_Q6UXI7_OID30334_v1_Cardiometabolic_II.csv	66.0538
rs144625302	VIT	ALLOA	VIT_Q6UXI7_OID30334_v1_Cardiometabolic_II.csv	41.9801
rs150637654	VIT	ALLOA	VIT_Q6UXI7_OID30334_v1_Cardiometabolic_II.csv	33.384
rs12995250	VIT	ALLOA	VIT_Q6UXI7_OID30334_v1_Cardiometabolic_II.csv	57.4407
rs7558579	VIT	ALLOA	VIT_Q6UXI7_OID30334_v1_Cardiometabolic_II.csv	26.246
rs10207521	VIT	ALLOA	VIT_Q6UXI7_OID30334_v1_Cardiometabolic_II.csv	212.798
rs72873851	VIT	ALLOA	VIT_Q6UXI7_OID30334_v1_Cardiometabolic_II.csv	53.0201
rs115774953	VIT	ALLOA	VIT_Q6UXI7_OID30334_v1_Cardiometabolic_II.csv	25.4911
rs76693423	EFEMP1	ALLOA	EFEMP1_Q12805_OID20414_v1_Cardiometabolic.csv	64.5691
rs706550	EFEMP1	ALLOA	EFEMP1_Q12805_OID20414_v1_Cardiometabolic.csv	45.5908
rs375434473	EFEMP1	ALLOA	EFEMP1_Q12805_OID20414_v1_Cardiometabolic.csv	35.7876
rs7591309	EFEMP1	ALLOA	EFEMP1_Q12805_OID20414_v1_Cardiometabolic.csv	59.2777
rs1579494	EFEMP1	ALLOA	EFEMP1_Q12805_OID20414_v1_Cardiometabolic.csv	60.0125
rs76364098	EFEMP1	ALLOA	EFEMP1_Q12805_OID20414_v1_Cardiometabolic.csv	71.9438
rs535627923	EFEMP1	ALLOA	EFEMP1_Q12805_OID20414_v1_Cardiometabolic.csv	28.1204
rs147789567	EFEMP1	ALLOA	EFEMP1_Q12805_OID20414_v1_Cardiometabolic.csv	22.7216
rs143681669	EFEMP1	ALLOA	EFEMP1_Q12805_OID20414_v1_Cardiometabolic.csv	41.1057
rs139257983	EFEMP1	ALLOA	EFEMP1_Q12805_OID20414_v1_Cardiometabolic.csv	54.9073
rs143247366	EFEMP1	ALLOA	EFEMP1_Q12805_OID20414_v1_Cardiometabolic.csv	29.2248
rs144792259	EFEMP1	ALLOA	EFEMP1_Q12805_OID20414_v1_Cardiometabolic.csv	60.14
rs17047269	EFEMP1	ALLOA	EFEMP1_Q12805_OID20414_v1_Cardiometabolic.csv	30.8218
rs56666949	EFEMP1	ALLOA	EFEMP1_Q12805_OID20414_v1_Cardiometabolic.csv	39.6898
rs17278616	EFEMP1	ALLOA	EFEMP1_Q12805_OID20414_v1_Cardiometabolic.csv	25.6751
rs17278665	EFEMP1	ALLOA	EFEMP1_Q12805_OID20414_v1_Cardiometabolic.csv	352.74
rs3791679	EFEMP1	ALLOA	EFEMP1_Q12805_OID20414_v1_Cardiometabolic.csv	756.952
rs727877	EFEMP1	ALLOA	EFEMP1_Q12805_OID20414_v1_Cardiometabolic.csv	98.6576
rs79557187	EFEMP1	ALLOA	EFEMP1_Q12805_OID20414_v1_Cardiometabolic.csv	47.5053
rs4671265	EFEMP1	ALLOA	EFEMP1_Q12805_OID20414_v1_Cardiometabolic.csv	73.2755
rs17279009	EFEMP1	ALLOA	EFEMP1_Q12805_OID20414_v1_Cardiometabolic.csv	22.8607
rs6753219	EFEMP1	ALLOA	EFEMP1_Q12805_OID20414_v1_Cardiometabolic.csv	63.5652
rs11687130	EFEMP1	ALLOA	EFEMP1_Q12805_OID20414_v1_Cardiometabolic.csv	38.6119
rs1432569	EFEMP1	ALLOA	EFEMP1_Q12805_OID20414_v1_Cardiometabolic.csv	33.4839
rs10198171	NFU1	ALLOA	NFU1_Q9UMS0_OID31510_v1_Oncology_II.csv	119.533
rs74637005	NFU1	ALLOA	NFU1_Q9UMS0_OID31510_v1_Oncology_II.csv	253.191
rs76101123	NFU1	ALLOA	NFU1_Q9UMS0_OID31510_v1_Oncology_II.csv	26.8432
rs3219003	CRELD1	ALLOA	CRELD1_Q96HD1_OID30619_v1_Inflammation_II.csv	21.2345
rs79848224	CRELD1	ALLOA	CRELD1_Q96HD1_OID30619_v1_Inflammation_II.csv	35.7971
rs6443264	CRELD1	ALLOA	CRELD1_Q96HD1_OID30619_v1_Inflammation_II.csv	224.5
rs9841674	CRELD1	ALLOA	CRELD1_Q96HD1_OID30619_v1_Inflammation_II.csv	246.932
rs149623687	CRELD1	ALLOA	CRELD1_Q96HD1_OID30619_v1_Inflammation_II.csv	31.3793
rs145299497	CRELD1	ALLOA	CRELD1_Q96HD1_OID30619_v1_Inflammation_II.csv	127.742
rs116192809	CRELD1	ALLOA	CRELD1_Q96HD1_OID30619_v1_Inflammation_II.csv	59.1364
rs115267208	CRELD1	ALLOA	CRELD1_Q96HD1_OID30619_v1_Inflammation_II.csv	113.731
rs55652361	CRELD1	ALLOA	CRELD1_Q96HD1_OID30619_v1_Inflammation_II.csv	112.52
rs71314365	CRELD1	ALLOA	CRELD1_Q96HD1_OID30619_v1_Inflammation_II.csv	191.455
rs182884486	CRELD1	ALLOA	CRELD1_Q96HD1_OID30619_v1_Inflammation_II.csv	50.9859
rs182433103	CRELD1	ALLOA	CRELD1_Q96HD1_OID30619_v1_Inflammation_II.csv	23.606
rs34022591	CRELD1	ALLOA	CRELD1_Q96HD1_OID30619_v1_Inflammation_II.csv	32.0781
rs143749032	CRELD1	ALLOA	CRELD1_Q96HD1_OID30619_v1_Inflammation_II.csv	183.237
rs7647447	CRELD1	ALLOA	CRELD1_Q96HD1_OID30619_v1_Inflammation_II.csv	94.5926
rs1166046	CRELD1	ALLOA	CRELD1_Q96HD1_OID30619_v1_Inflammation_II.csv	308.442
rs531098889	CRELD1	ALLOA	CRELD1_Q96HD1_OID30619_v1_Inflammation_II.csv	51.0257
rs13096653	CRELD1	ALLOA	CRELD1_Q96HD1_OID30619_v1_Inflammation_II.csv	111.919
rs376375807	CRELD1	ALLOA	CRELD1_Q96HD1_OID30619_v1_Inflammation_II.csv	134.094
rs189777562	CRELD1	ALLOA	CRELD1_Q96HD1_OID30619_v1_Inflammation_II.csv	81.7584
rs1053239	CRELD1	ALLOA	CRELD1_Q96HD1_OID30619_v1_Inflammation_II.csv	110.645
rs708570	CRELD1	ALLOA	CRELD1_Q96HD1_OID30619_v1_Inflammation_II.csv	248.449
rs146778241	CRELD1	ALLOA	CRELD1_Q96HD1_OID30619_v1_Inflammation_II.csv	114.624
rs76536410	CRELD1	ALLOA	CRELD1_Q96HD1_OID30619_v1_Inflammation_II.csv	82.7908
rs4686382	CRELD1	ALLOA	CRELD1_Q96HD1_OID30619_v1_Inflammation_II.csv	97.8051
rs112623184	CRELD1	ALLOA	CRELD1_Q96HD1_OID30619_v1_Inflammation_II.csv	72.9324
rs114351845	CRELD1	ALLOA	CRELD1_Q96HD1_OID30619_v1_Inflammation_II.csv	48.7589
rs143031647	CRELD1	ALLOA	CRELD1_Q96HD1_OID30619_v1_Inflammation_II.csv	113.268
rs145116761	CRELD1	ALLOA	CRELD1_Q96HD1_OID30619_v1_Inflammation_II.csv	21.1605
rs1056286	CRELD1	ALLOA	CRELD1_Q96HD1_OID30619_v1_Inflammation_II.csv	1455.83
rs115794712	CRELD1	ALLOA	CRELD1_Q96HD1_OID30619_v1_Inflammation_II.csv	442.888
rs115949142	CRELD1	ALLOA	CRELD1_Q96HD1_OID30619_v1_Inflammation_II.csv	871.4
rs145516404	CRELD1	ALLOA	CRELD1_Q96HD1_OID30619_v1_Inflammation_II.csv	31.8709
rs279547	CRELD1	ALLOA	CRELD1_Q96HD1_OID30619_v1_Inflammation_II.csv	678.787
rs141038724	CRELD1	ALLOA	CRELD1_Q96HD1_OID30619_v1_Inflammation_II.csv	94.2248
rs113333145	CRELD1	ALLOA	CRELD1_Q96HD1_OID30619_v1_Inflammation_II.csv	41.373
rs111343192	CRELD1	ALLOA	CRELD1_Q96HD1_OID30619_v1_Inflammation_II.csv	46.6108
rs9878047	CRELD1	ALLOA	CRELD1_Q96HD1_OID30619_v1_Inflammation_II.csv	9202.92
rs11718177	CRELD1	ALLOA	CRELD1_Q96HD1_OID30619_v1_Inflammation_II.csv	762.87
rs548642424	CRELD1	ALLOA	CRELD1_Q96HD1_OID30619_v1_Inflammation_II.csv	113.093
rs140103310	CRELD1	ALLOA	CRELD1_Q96HD1_OID30619_v1_Inflammation_II.csv	129.508
rs13061757	CRELD1	ALLOA	CRELD1_Q96HD1_OID30619_v1_Inflammation_II.csv	100.553
rs182816231	CRELD1	ALLOA	CRELD1_Q96HD1_OID30619_v1_Inflammation_II.csv	449.004
rs10258	CRELD1	ALLOA	CRELD1_Q96HD1_OID30619_v1_Inflammation_II.csv	92.9319
rs139772031	CRELD1	ALLOA	CRELD1_Q96HD1_OID30619_v1_Inflammation_II.csv	70.9299
rs140390578	CRELD1	ALLOA	CRELD1_Q96HD1_OID30619_v1_Inflammation_II.csv	192.066
rs71314384	CRELD1	ALLOA	CRELD1_Q96HD1_OID30619_v1_Inflammation_II.csv	450.844
rs193073519	CRELD1	ALLOA	CRELD1_Q96HD1_OID30619_v1_Inflammation_II.csv	62.0353
rs144363827	CRELD1	ALLOA	CRELD1_Q96HD1_OID30619_v1_Inflammation_II.csv	42.6026
rs190263104	CRELD1	ALLOA	CRELD1_Q96HD1_OID30619_v1_Inflammation_II.csv	232.17
rs8411	CRELD1	ALLOA	CRELD1_Q96HD1_OID30619_v1_Inflammation_II.csv	3394.99
rs28525456	CRELD1	ALLOA	CRELD1_Q96HD1_OID30619_v1_Inflammation_II.csv	111.076
rs803335	CRELD1	ALLOA	CRELD1_Q96HD1_OID30619_v1_Inflammation_II.csv	358.213
rs5029162	CRELD1	ALLOA	CRELD1_Q96HD1_OID30619_v1_Inflammation_II.csv	311.057
rs147032689	CRELD1	ALLOA	CRELD1_Q96HD1_OID30619_v1_Inflammation_II.csv	356.343
rs35888164	CRELD1	ALLOA	CRELD1_Q96HD1_OID30619_v1_Inflammation_II.csv	75.2229
rs73016531	CRELD1	ALLOA	CRELD1_Q96HD1_OID30619_v1_Inflammation_II.csv	679.012
rs62245518	CRELD1	ALLOA	CRELD1_Q96HD1_OID30619_v1_Inflammation_II.csv	333.01
rs35495399	CRELD1	ALLOA	CRELD1_Q96HD1_OID30619_v1_Inflammation_II.csv	346.172
rs77148318	CRELD1	ALLOA	CRELD1_Q96HD1_OID30619_v1_Inflammation_II.csv	218.818
rs145604495	CRELD1	ALLOA	CRELD1_Q96HD1_OID30619_v1_Inflammation_II.csv	950.791
rs9862958	CRELD1	ALLOA	CRELD1_Q96HD1_OID30619_v1_Inflammation_II.csv	503.177
rs74771857	CRELD1	ALLOA	CRELD1_Q96HD1_OID30619_v1_Inflammation_II.csv	224.071
rs146627472	CRELD1	ALLOA	CRELD1_Q96HD1_OID30619_v1_Inflammation_II.csv	448.006
rs17032403	CRELD1	ALLOA	CRELD1_Q96HD1_OID30619_v1_Inflammation_II.csv	856.775
rs113989462	CRELD1	ALLOA	CRELD1_Q96HD1_OID30619_v1_Inflammation_II.csv	460.857
rs186420538	CRELD1	ALLOA	CRELD1_Q96HD1_OID30619_v1_Inflammation_II.csv	32.2008
rs561443497	CRELD1	ALLOA	CRELD1_Q96HD1_OID30619_v1_Inflammation_II.csv	38.592
rs75972783	CRELD1	ALLOA	CRELD1_Q96HD1_OID30619_v1_Inflammation_II.csv	184.129
rs77943074	PODXL2	ALLOA	PODXL2_Q9NZ53_OID21487_v1_Oncology.csv	91.5468
rs2594217	PODXL2	ALLOA	PODXL2_Q9NZ53_OID21487_v1_Oncology.csv	46.7245
rs191398319	PODXL2	ALLOA	PODXL2_Q9NZ53_OID21487_v1_Oncology.csv	56.7729
rs2720259	PODXL2	ALLOA	PODXL2_Q9NZ53_OID21487_v1_Oncology.csv	49.169
rs151228407	PODXL2	ALLOA	PODXL2_Q9NZ53_OID21487_v1_Oncology.csv	35.3389
rs78031583	PODXL2	ALLOA	PODXL2_Q9NZ53_OID21487_v1_Oncology.csv	434.236
rs114895876	PODXL2	ALLOA	PODXL2_Q9NZ53_OID21487_v1_Oncology.csv	1149.45
rs144569997	PODXL2	ALLOA	PODXL2_Q9NZ53_OID21487_v1_Oncology.csv	164.107
rs113988219	PODXL2	ALLOA	PODXL2_Q9NZ53_OID21487_v1_Oncology.csv	21.8995
rs143204214	PODXL2	ALLOA	PODXL2_Q9NZ53_OID21487_v1_Oncology.csv	28.1043
rs7645411	PODXL2	ALLOA	PODXL2_Q9NZ53_OID21487_v1_Oncology.csv	152.137
rs654707	PODXL2	ALLOA	PODXL2_Q9NZ53_OID21487_v1_Oncology.csv	21.9188
rs60479698	PODXL2	ALLOA	PODXL2_Q9NZ53_OID21487_v1_Oncology.csv	58.3768
rs6803366	PODXL2	ALLOA	PODXL2_Q9NZ53_OID21487_v1_Oncology.csv	37.534
rs16830397	PODXL2	ALLOA	PODXL2_Q9NZ53_OID21487_v1_Oncology.csv	86.1065
rs616990	PODXL2	ALLOA	PODXL2_Q9NZ53_OID21487_v1_Oncology.csv	42.3634
rs78278593	PODXL2	ALLOA	PODXL2_Q9NZ53_OID21487_v1_Oncology.csv	21.9065
rs114068052	PODXL2	ALLOA	PODXL2_Q9NZ53_OID21487_v1_Oncology.csv	46.427
rs3806631	TOP2B	ALLOA	TOP2B_Q02880_OID30559_v1_Inflammation_II.csv	106.605
rs11711536	DAG1	ALLOA	DAG1_Q14118_OID20774_v1_Inflammation.csv	53.1201
rs34537989	ITIH1	ALLOA	ITIH1_P19827_OID30722_v1_Inflammation_II.csv	34.2861
rs35911561	ITIH1	ALLOA	ITIH1_P19827_OID30722_v1_Inflammation_II.csv	26.2551
rs11715487	ITIH1	ALLOA	ITIH1_P19827_OID30722_v1_Inflammation_II.csv	52.5022
rs678	ITIH1	ALLOA	ITIH1_P19827_OID30722_v1_Inflammation_II.csv	310.197
rs62255421	ITIH1	ALLOA	ITIH1_P19827_OID30722_v1_Inflammation_II.csv	30.2753
rs11130328	ITIH1	ALLOA	ITIH1_P19827_OID30722_v1_Inflammation_II.csv	33.4061
rs13090481	ITIH1	ALLOA	ITIH1_P19827_OID30722_v1_Inflammation_II.csv	32.6991
rs76134070	ITIH3	ALLOA	ITIH3_Q06033_OID20352_v1_Cardiometabolic.csv	65.6527
rs62253734	ITIH3	ALLOA	ITIH3_Q06033_OID20352_v1_Cardiometabolic.csv	351.733
rs530193686	ITIH3	ALLOA	ITIH3_Q06033_OID20352_v1_Cardiometabolic.csv	53.6943
rs146472126	ITIH3	ALLOA	ITIH3_Q06033_OID20352_v1_Cardiometabolic.csv	112.064
rs576108554	ITIH3	ALLOA	ITIH3_Q06033_OID20352_v1_Cardiometabolic.csv	34.5598
rs115421433	ITIH3	ALLOA	ITIH3_Q06033_OID20352_v1_Cardiometabolic.csv	41.6109
rs45458298	ITIH3	ALLOA	ITIH3_Q06033_OID20352_v1_Cardiometabolic.csv	83.0168
rs115745575	ITIH3	ALLOA	ITIH3_Q06033_OID20352_v1_Cardiometabolic.csv	26.655
rs113859860	ITIH3	ALLOA	ITIH3_Q06033_OID20352_v1_Cardiometabolic.csv	229.483
rs138880491	ITIH3	ALLOA	ITIH3_Q06033_OID20352_v1_Cardiometabolic.csv	82.7219
rs111477914	ITIH3	ALLOA	ITIH3_Q06033_OID20352_v1_Cardiometabolic.csv	96.1103
rs2017352	ITIH3	ALLOA	ITIH3_Q06033_OID20352_v1_Cardiometabolic.csv	65.0981
rs56009954	ITIH3	ALLOA	ITIH3_Q06033_OID20352_v1_Cardiometabolic.csv	637.596
rs62255418	ITIH3	ALLOA	ITIH3_Q06033_OID20352_v1_Cardiometabolic.csv	292.579
rs11717749	ITIH3	ALLOA	ITIH3_Q06033_OID20352_v1_Cardiometabolic.csv	81.2773
rs149487781	ITIH3	ALLOA	ITIH3_Q06033_OID20352_v1_Cardiometabolic.csv	55.2526
rs62255421	ITIH3	ALLOA	ITIH3_Q06033_OID20352_v1_Cardiometabolic.csv	94.6556
rs76252265	ITIH3	ALLOA	ITIH3_Q06033_OID20352_v1_Cardiometabolic.csv	72.6091
rs187092353	ITIH3	ALLOA	ITIH3_Q06033_OID20352_v1_Cardiometabolic.csv	26.6718
rs114377412	ITIH3	ALLOA	ITIH3_Q06033_OID20352_v1_Cardiometabolic.csv	90.5047
rs56136581	ITIH3	ALLOA	ITIH3_Q06033_OID20352_v1_Cardiometabolic.csv	83.5528
rs74576993	ITIH3	ALLOA	ITIH3_Q06033_OID20352_v1_Cardiometabolic.csv	37.6794
rs11719601	ITIH3	ALLOA	ITIH3_Q06033_OID20352_v1_Cardiometabolic.csv	43.6569
rs148381558	ITIH3	ALLOA	ITIH3_Q06033_OID20352_v1_Cardiometabolic.csv	80.7377
rs77737939	ITIH3	ALLOA	ITIH3_Q06033_OID20352_v1_Cardiometabolic.csv	23.8133
rs115918946	ITIH4	ALLOA	ITIH4_Q14624_OID30762_v1_Inflammation_II.csv	124.311
rs146472126	ITIH4	ALLOA	ITIH4_Q14624_OID30762_v1_Inflammation_II.csv	106.504
rs181336486	ITIH4	ALLOA	ITIH4_Q14624_OID30762_v1_Inflammation_II.csv	22.4974
rs185526521	ITIH4	ALLOA	ITIH4_Q14624_OID30762_v1_Inflammation_II.csv	54.7039
rs79633493	ITIH4	ALLOA	ITIH4_Q14624_OID30762_v1_Inflammation_II.csv	23.3094
rs45458298	ITIH4	ALLOA	ITIH4_Q14624_OID30762_v1_Inflammation_II.csv	48.097
rs113859860	ITIH4	ALLOA	ITIH4_Q14624_OID30762_v1_Inflammation_II.csv	158.997
rs2710322	ITIH4	ALLOA	ITIH4_Q14624_OID30762_v1_Inflammation_II.csv	109.385
rs146731697	ITIH4	ALLOA	ITIH4_Q14624_OID30762_v1_Inflammation_II.csv	39.0984
rs9848554	ITIH4	ALLOA	ITIH4_Q14624_OID30762_v1_Inflammation_II.csv	73.691
rs2710331	ITIH4	ALLOA	ITIH4_Q14624_OID30762_v1_Inflammation_II.csv	1050.51
rs9968117	ITIH4	ALLOA	ITIH4_Q14624_OID30762_v1_Inflammation_II.csv	69.6207
rs77347777	ITIH4	ALLOA	ITIH4_Q14624_OID30762_v1_Inflammation_II.csv	823.269
rs62255421	ITIH4	ALLOA	ITIH4_Q14624_OID30762_v1_Inflammation_II.csv	222.094
rs41275523	ITIH4	ALLOA	ITIH4_Q14624_OID30762_v1_Inflammation_II.csv	34.997
rs144804055	ITIH4	ALLOA	ITIH4_Q14624_OID30762_v1_Inflammation_II.csv	35.8685
rs114545144	ITIH4	ALLOA	ITIH4_Q14624_OID30762_v1_Inflammation_II.csv	28.6732
rs139191232	ITIH4	ALLOA	ITIH4_Q14624_OID30762_v1_Inflammation_II.csv	33.1063
rs73077837	ITIH4	ALLOA	ITIH4_Q14624_OID30762_v1_Inflammation_II.csv	123.812
rs62255860	ITIH4	ALLOA	ITIH4_Q14624_OID30762_v1_Inflammation_II.csv	27.1411
rs28719645	ITIH4	ALLOA	ITIH4_Q14624_OID30762_v1_Inflammation_II.csv	56.569
rs7631487	ITIH4	ALLOA	ITIH4_Q14624_OID30762_v1_Inflammation_II.csv	27.1644
rs74683485	ITIH4	ALLOA	ITIH4_Q14624_OID30762_v1_Inflammation_II.csv	113.548
rs1485572	SLIT2	ALLOA	SLIT2_O94813_OID20862_v1_Neurology.csv	27.0972
rs1185160	SLIT2	ALLOA	SLIT2_O94813_OID20862_v1_Neurology.csv	53.1152
rs2874800	SLIT2	ALLOA	SLIT2_O94813_OID20862_v1_Neurology.csv	29.6597
rs116530051	SOD3	ALLOA	SOD3_P08294_OID30683_v1_Inflammation_II.csv	88.6752
rs192756617	SOD3	ALLOA	SOD3_P08294_OID30683_v1_Inflammation_II.csv	25.8619
rs13138197	SOD3	ALLOA	SOD3_P08294_OID30683_v1_Inflammation_II.csv	41.5696
rs74757748	SOD3	ALLOA	SOD3_P08294_OID30683_v1_Inflammation_II.csv	95.4287
rs28460296	SOD3	ALLOA	SOD3_P08294_OID30683_v1_Inflammation_II.csv	42.7599
rs75157323	SOD3	ALLOA	SOD3_P08294_OID30683_v1_Inflammation_II.csv	128.158
rs1089070	SOD3	ALLOA	SOD3_P08294_OID30683_v1_Inflammation_II.csv	80.6389
rs73248492	SOD3	ALLOA	SOD3_P08294_OID30683_v1_Inflammation_II.csv	73.8377
rs115401499	SOD3	ALLOA	SOD3_P08294_OID30683_v1_Inflammation_II.csv	48.0464
rs191714937	SOD3	ALLOA	SOD3_P08294_OID30683_v1_Inflammation_II.csv	22.8559
rs13126318	SOD3	ALLOA	SOD3_P08294_OID30683_v1_Inflammation_II.csv	27.1179
rs2536510	SOD3	ALLOA	SOD3_P08294_OID30683_v1_Inflammation_II.csv	21.4124
rs699473	SOD3	ALLOA	SOD3_P08294_OID30683_v1_Inflammation_II.csv	1536.06
rs148661190	SOD3	ALLOA	SOD3_P08294_OID30683_v1_Inflammation_II.csv	65.7254
rs17878863	SOD3	ALLOA	SOD3_P08294_OID30683_v1_Inflammation_II.csv	84.9443
rs1799895	SOD3	ALLOA	SOD3_P08294_OID30683_v1_Inflammation_II.csv	5031.46
rs114836738	SOD3	ALLOA	SOD3_P08294_OID30683_v1_Inflammation_II.csv	84.8434
rs10805251	SOD3	ALLOA	SOD3_P08294_OID30683_v1_Inflammation_II.csv	27.8766
rs800478	SOD3	ALLOA	SOD3_P08294_OID30683_v1_Inflammation_II.csv	31.4366
rs34393691	SOD3	ALLOA	SOD3_P08294_OID30683_v1_Inflammation_II.csv	45.6369
rs191111481	SOD3	ALLOA	SOD3_P08294_OID30683_v1_Inflammation_II.csv	139.435
rs1547578	SOD3	ALLOA	SOD3_P08294_OID30683_v1_Inflammation_II.csv	199.16
rs9993370	SOD3	ALLOA	SOD3_P08294_OID30683_v1_Inflammation_II.csv	114.71
rs141154372	SOD3	ALLOA	SOD3_P08294_OID30683_v1_Inflammation_II.csv	69.4911
rs113089419	SOD3	ALLOA	SOD3_P08294_OID30683_v1_Inflammation_II.csv	232.38
rs10020310	SOD3	ALLOA	SOD3_P08294_OID30683_v1_Inflammation_II.csv	46.9524
rs74870948	SOD3	ALLOA	SOD3_P08294_OID30683_v1_Inflammation_II.csv	55.3504
rs13130781	SOD3	ALLOA	SOD3_P08294_OID30683_v1_Inflammation_II.csv	25.6339
rs16838718	MAN2B2	ALLOA	MAN2B2_Q9Y2E5_OID30306_v1_Cardiometabolic_II.csv	21.3325
rs73206146	MAN2B2	ALLOA	MAN2B2_Q9Y2E5_OID30306_v1_Cardiometabolic_II.csv	60.8921
rs7438559	MAN2B2	ALLOA	MAN2B2_Q9Y2E5_OID30306_v1_Cardiometabolic_II.csv	20.8945
rs28527220	MAN2B2	ALLOA	MAN2B2_Q9Y2E5_OID30306_v1_Cardiometabolic_II.csv	40.8679
rs73206184	MAN2B2	ALLOA	MAN2B2_Q9Y2E5_OID30306_v1_Cardiometabolic_II.csv	97.8016
rs73207806	MAN2B2	ALLOA	MAN2B2_Q9Y2E5_OID30306_v1_Cardiometabolic_II.csv	21.9618
rs73207830	MAN2B2	ALLOA	MAN2B2_Q9Y2E5_OID30306_v1_Cardiometabolic_II.csv	53.8328
rs141923755	MAN2B2	ALLOA	MAN2B2_Q9Y2E5_OID30306_v1_Cardiometabolic_II.csv	29.1357
rs78438113	MAN2B2	ALLOA	MAN2B2_Q9Y2E5_OID30306_v1_Cardiometabolic_II.csv	28.6025
rs13149248	MAN2B2	ALLOA	MAN2B2_Q9Y2E5_OID30306_v1_Cardiometabolic_II.csv	24.3465
rs528161263	MAN2B2	ALLOA	MAN2B2_Q9Y2E5_OID30306_v1_Cardiometabolic_II.csv	74.2706
rs73207881	MAN2B2	ALLOA	MAN2B2_Q9Y2E5_OID30306_v1_Cardiometabolic_II.csv	27.6196
rs150296103	MAN2B2	ALLOA	MAN2B2_Q9Y2E5_OID30306_v1_Cardiometabolic_II.csv	51.2044
rs11722804	MAN2B2	ALLOA	MAN2B2_Q9Y2E5_OID30306_v1_Cardiometabolic_II.csv	41.2521
rs115914102	MAN2B2	ALLOA	MAN2B2_Q9Y2E5_OID30306_v1_Cardiometabolic_II.csv	214.403
rs72616119	MAN2B2	ALLOA	MAN2B2_Q9Y2E5_OID30306_v1_Cardiometabolic_II.csv	114.382
rs112326327	MAN2B2	ALLOA	MAN2B2_Q9Y2E5_OID30306_v1_Cardiometabolic_II.csv	51.6063
rs187965056	MAN2B2	ALLOA	MAN2B2_Q9Y2E5_OID30306_v1_Cardiometabolic_II.csv	33.5782
rs28555191	MAN2B2	ALLOA	MAN2B2_Q9Y2E5_OID30306_v1_Cardiometabolic_II.csv	132.455
rs62287263	MAN2B2	ALLOA	MAN2B2_Q9Y2E5_OID30306_v1_Cardiometabolic_II.csv	184.27
rs140403592	MAN2B2	ALLOA	MAN2B2_Q9Y2E5_OID30306_v1_Cardiometabolic_II.csv	123.444
rs76484121	MAN2B2	ALLOA	MAN2B2_Q9Y2E5_OID30306_v1_Cardiometabolic_II.csv	258.752
rs11731327	MAN2B2	ALLOA	MAN2B2_Q9Y2E5_OID30306_v1_Cardiometabolic_II.csv	2988
rs150987927	MAN2B2	ALLOA	MAN2B2_Q9Y2E5_OID30306_v1_Cardiometabolic_II.csv	170.463
rs113621348	MAN2B2	ALLOA	MAN2B2_Q9Y2E5_OID30306_v1_Cardiometabolic_II.csv	27.6724
rs73209743	MAN2B2	ALLOA	MAN2B2_Q9Y2E5_OID30306_v1_Cardiometabolic_II.csv	463.672
rs7677970	MAN2B2	ALLOA	MAN2B2_Q9Y2E5_OID30306_v1_Cardiometabolic_II.csv	108.19
rs112646682	MAN2B2	ALLOA	MAN2B2_Q9Y2E5_OID30306_v1_Cardiometabolic_II.csv	370.673
rs115914905	MAN2B2	ALLOA	MAN2B2_Q9Y2E5_OID30306_v1_Cardiometabolic_II.csv	88.1976
rs11728168	MAN2B2	ALLOA	MAN2B2_Q9Y2E5_OID30306_v1_Cardiometabolic_II.csv	507.02
rs77455505	MAN2B2	ALLOA	MAN2B2_Q9Y2E5_OID30306_v1_Cardiometabolic_II.csv	1143.35
rs144381772	MAN2B2	ALLOA	MAN2B2_Q9Y2E5_OID30306_v1_Cardiometabolic_II.csv	243.9
rs2301791	MAN2B2	ALLOA	MAN2B2_Q9Y2E5_OID30306_v1_Cardiometabolic_II.csv	13114.2
rs536270716	MAN2B2	ALLOA	MAN2B2_Q9Y2E5_OID30306_v1_Cardiometabolic_II.csv	81.0515
rs6446513	MAN2B2	ALLOA	MAN2B2_Q9Y2E5_OID30306_v1_Cardiometabolic_II.csv	142.901
rs114816356	MAN2B2	ALLOA	MAN2B2_Q9Y2E5_OID30306_v1_Cardiometabolic_II.csv	1468.71
rs116323617	MAN2B2	ALLOA	MAN2B2_Q9Y2E5_OID30306_v1_Cardiometabolic_II.csv	642.987
rs147669759	MAN2B2	ALLOA	MAN2B2_Q9Y2E5_OID30306_v1_Cardiometabolic_II.csv	55.2946
rs116495677	MAN2B2	ALLOA	MAN2B2_Q9Y2E5_OID30306_v1_Cardiometabolic_II.csv	177.893
rs61729241	MAN2B2	ALLOA	MAN2B2_Q9Y2E5_OID30306_v1_Cardiometabolic_II.csv	3281.39
rs16839021	MAN2B2	ALLOA	MAN2B2_Q9Y2E5_OID30306_v1_Cardiometabolic_II.csv	280.15
rs13130328	MAN2B2	ALLOA	MAN2B2_Q9Y2E5_OID30306_v1_Cardiometabolic_II.csv	519.251
rs4689488	MAN2B2	ALLOA	MAN2B2_Q9Y2E5_OID30306_v1_Cardiometabolic_II.csv	34.4149
rs55819637	MAN2B2	ALLOA	MAN2B2_Q9Y2E5_OID30306_v1_Cardiometabolic_II.csv	181.27
rs149115296	MAN2B2	ALLOA	MAN2B2_Q9Y2E5_OID30306_v1_Cardiometabolic_II.csv	249.648
rs527423365	MAN2B2	ALLOA	MAN2B2_Q9Y2E5_OID30306_v1_Cardiometabolic_II.csv	30.3522
rs150984723	MAN2B2	ALLOA	MAN2B2_Q9Y2E5_OID30306_v1_Cardiometabolic_II.csv	81.7817
rs28622928	MAN2B2	ALLOA	MAN2B2_Q9Y2E5_OID30306_v1_Cardiometabolic_II.csv	152.008
rs115295191	MAN2B2	ALLOA	MAN2B2_Q9Y2E5_OID30306_v1_Cardiometabolic_II.csv	35.5219
rs149289435	MAN2B2	ALLOA	MAN2B2_Q9Y2E5_OID30306_v1_Cardiometabolic_II.csv	317.496
rs11736897	MAN2B2	ALLOA	MAN2B2_Q9Y2E5_OID30306_v1_Cardiometabolic_II.csv	405.155
rs13353540	MAN2B2	ALLOA	MAN2B2_Q9Y2E5_OID30306_v1_Cardiometabolic_II.csv	440.301
rs10001103	MAN2B2	ALLOA	MAN2B2_Q9Y2E5_OID30306_v1_Cardiometabolic_II.csv	355.161
rs62289879	MAN2B2	ALLOA	MAN2B2_Q9Y2E5_OID30306_v1_Cardiometabolic_II.csv	284.23
rs4234769	MAN2B2	ALLOA	MAN2B2_Q9Y2E5_OID30306_v1_Cardiometabolic_II.csv	26.1138
rs181602591	MAN2B2	ALLOA	MAN2B2_Q9Y2E5_OID30306_v1_Cardiometabolic_II.csv	148.242
rs147734552	MAN2B2	ALLOA	MAN2B2_Q9Y2E5_OID30306_v1_Cardiometabolic_II.csv	279.219
rs188851744	MAN2B2	ALLOA	MAN2B2_Q9Y2E5_OID30306_v1_Cardiometabolic_II.csv	64.2319
rs561090631	MAN2B2	ALLOA	MAN2B2_Q9Y2E5_OID30306_v1_Cardiometabolic_II.csv	38.0103
rs4689032	MAN2B2	ALLOA	MAN2B2_Q9Y2E5_OID30306_v1_Cardiometabolic_II.csv	234.315
rs114827912	MAN2B2	ALLOA	MAN2B2_Q9Y2E5_OID30306_v1_Cardiometabolic_II.csv	25.6977
rs79009784	MAN2B2	ALLOA	MAN2B2_Q9Y2E5_OID30306_v1_Cardiometabolic_II.csv	54.3681
rs79416246	MAN2B2	ALLOA	MAN2B2_Q9Y2E5_OID30306_v1_Cardiometabolic_II.csv	146.107
rs4689514	MAN2B2	ALLOA	MAN2B2_Q9Y2E5_OID30306_v1_Cardiometabolic_II.csv	81.8254
rs28656105	MAN2B2	ALLOA	MAN2B2_Q9Y2E5_OID30306_v1_Cardiometabolic_II.csv	44.5922
rs6842125	MAN2B2	ALLOA	MAN2B2_Q9Y2E5_OID30306_v1_Cardiometabolic_II.csv	116.91
rs12508447	MAN2B2	ALLOA	MAN2B2_Q9Y2E5_OID30306_v1_Cardiometabolic_II.csv	67.6858
rs7698455	MAN2B2	ALLOA	MAN2B2_Q9Y2E5_OID30306_v1_Cardiometabolic_II.csv	32.0346
rs148207123	MAN2B2	ALLOA	MAN2B2_Q9Y2E5_OID30306_v1_Cardiometabolic_II.csv	58.5413
rs113496326	MAN2B2	ALLOA	MAN2B2_Q9Y2E5_OID30306_v1_Cardiometabolic_II.csv	37.8923
rs4689523	MAN2B2	ALLOA	MAN2B2_Q9Y2E5_OID30306_v1_Cardiometabolic_II.csv	62.8528
rs111161287	MAN2B2	ALLOA	MAN2B2_Q9Y2E5_OID30306_v1_Cardiometabolic_II.csv	47.7843
rs539713985	MAN2B2	ALLOA	MAN2B2_Q9Y2E5_OID30306_v1_Cardiometabolic_II.csv	36.1673
rs7658456	MAN2B2	ALLOA	MAN2B2_Q9Y2E5_OID30306_v1_Cardiometabolic_II.csv	148.366
rs13115617	MAN2B2	ALLOA	MAN2B2_Q9Y2E5_OID30306_v1_Cardiometabolic_II.csv	33.9621
rs79879504	MAN2B2	ALLOA	MAN2B2_Q9Y2E5_OID30306_v1_Cardiometabolic_II.csv	71.8419
rs10022586	MAN2B2	ALLOA	MAN2B2_Q9Y2E5_OID30306_v1_Cardiometabolic_II.csv	54.814
rs10804986	MAN2B2	ALLOA	MAN2B2_Q9Y2E5_OID30306_v1_Cardiometabolic_II.csv	93.3017
rs562097903	MAN2B2	ALLOA	MAN2B2_Q9Y2E5_OID30306_v1_Cardiometabolic_II.csv	30.4686
rs7695099	MAN2B2	ALLOA	MAN2B2_Q9Y2E5_OID30306_v1_Cardiometabolic_II.csv	38.8687
rs182388031	MAN2B2	ALLOA	MAN2B2_Q9Y2E5_OID30306_v1_Cardiometabolic_II.csv	27.0953
rs4689049	MAN2B2	ALLOA	MAN2B2_Q9Y2E5_OID30306_v1_Cardiometabolic_II.csv	48.9341
rs115687977	MAN2B2	ALLOA	MAN2B2_Q9Y2E5_OID30306_v1_Cardiometabolic_II.csv	30.903
rs78496238	MAN2B2	ALLOA	MAN2B2_Q9Y2E5_OID30306_v1_Cardiometabolic_II.csv	45.1385
rs78206979	MAN2B2	ALLOA	MAN2B2_Q9Y2E5_OID30306_v1_Cardiometabolic_II.csv	28.1195
rs75211894	MAN2B2	ALLOA	MAN2B2_Q9Y2E5_OID30306_v1_Cardiometabolic_II.csv	24.1203
rs147938069	MAN2B2	ALLOA	MAN2B2_Q9Y2E5_OID30306_v1_Cardiometabolic_II.csv	54.3106
rs17535484	MEGF10	ALLOA	MEGF10_Q96KG7_OID20746_v1_Inflammation.csv	34.5746
rs114650770	MEGF10	ALLOA	MEGF10_Q96KG7_OID20746_v1_Inflammation.csv	31.2593
rs145851035	MEGF10	ALLOA	MEGF10_Q96KG7_OID20746_v1_Inflammation.csv	25.9743
rs114409159	MEGF10	ALLOA	MEGF10_Q96KG7_OID20746_v1_Inflammation.csv	410.977
rs56151110	MEGF10	ALLOA	MEGF10_Q96KG7_OID20746_v1_Inflammation.csv	191.219
rs184029433	MEGF10	ALLOA	MEGF10_Q96KG7_OID20746_v1_Inflammation.csv	315.403
rs115579804	MEGF10	ALLOA	MEGF10_Q96KG7_OID20746_v1_Inflammation.csv	25.329
rs114009625	MEGF10	ALLOA	MEGF10_Q96KG7_OID20746_v1_Inflammation.csv	83.25
rs6894575	MEGF10	ALLOA	MEGF10_Q96KG7_OID20746_v1_Inflammation.csv	247.274
rs10455046	MEGF10	ALLOA	MEGF10_Q96KG7_OID20746_v1_Inflammation.csv	91.7895
rs142578446	MEGF10	ALLOA	MEGF10_Q96KG7_OID20746_v1_Inflammation.csv	199.397
rs78110904	MEGF10	ALLOA	MEGF10_Q96KG7_OID20746_v1_Inflammation.csv	80.6015
rs12655583	MEGF10	ALLOA	MEGF10_Q96KG7_OID20746_v1_Inflammation.csv	167.925
rs561850839	MEGF10	ALLOA	MEGF10_Q96KG7_OID20746_v1_Inflammation.csv	40.3797
rs150008772	MEGF10	ALLOA	MEGF10_Q96KG7_OID20746_v1_Inflammation.csv	50.112
rs13178512	MEGF10	ALLOA	MEGF10_Q96KG7_OID20746_v1_Inflammation.csv	38.6989
rs80269460	MEGF10	ALLOA	MEGF10_Q96KG7_OID20746_v1_Inflammation.csv	139.354
rs113558663	MEGF10	ALLOA	MEGF10_Q96KG7_OID20746_v1_Inflammation.csv	28.0683
rs62373865	MEGF10	ALLOA	MEGF10_Q96KG7_OID20746_v1_Inflammation.csv	69.4515
rs1422313	MEGF10	ALLOA	MEGF10_Q96KG7_OID20746_v1_Inflammation.csv	2953.76
rs146073831	MEGF10	ALLOA	MEGF10_Q96KG7_OID20746_v1_Inflammation.csv	108.408
rs72786459	MEGF10	ALLOA	MEGF10_Q96KG7_OID20746_v1_Inflammation.csv	1105.09
rs116503775	MEGF10	ALLOA	MEGF10_Q96KG7_OID20746_v1_Inflammation.csv	546.428
rs1422817	MEGF10	ALLOA	MEGF10_Q96KG7_OID20746_v1_Inflammation.csv	439.451
rs74933404	MEGF10	ALLOA	MEGF10_Q96KG7_OID20746_v1_Inflammation.csv	56.8497
rs72786484	MEGF10	ALLOA	MEGF10_Q96KG7_OID20746_v1_Inflammation.csv	131.522
rs35524	MEGF10	ALLOA	MEGF10_Q96KG7_OID20746_v1_Inflammation.csv	88.4882
rs35087652	MEGF10	ALLOA	MEGF10_Q96KG7_OID20746_v1_Inflammation.csv	192.523
rs113289788	MEGF10	ALLOA	MEGF10_Q96KG7_OID20746_v1_Inflammation.csv	69.9076
rs77777031	MEGF10	ALLOA	MEGF10_Q96KG7_OID20746_v1_Inflammation.csv	468.344
rs72790414	MEGF10	ALLOA	MEGF10_Q96KG7_OID20746_v1_Inflammation.csv	64.1101
rs2898044	MEGF10	ALLOA	MEGF10_Q96KG7_OID20746_v1_Inflammation.csv	448.338
rs72790467	MEGF10	ALLOA	MEGF10_Q96KG7_OID20746_v1_Inflammation.csv	93.109
rs382538	MEGF10	ALLOA	MEGF10_Q96KG7_OID20746_v1_Inflammation.csv	93.8157
rs78617572	MEGF10	ALLOA	MEGF10_Q96KG7_OID20746_v1_Inflammation.csv	26.6091
rs569857222	MEGF10	ALLOA	MEGF10_Q96KG7_OID20746_v1_Inflammation.csv	88.8507
rs76668152	MEGF10	ALLOA	MEGF10_Q96KG7_OID20746_v1_Inflammation.csv	32.192
rs791326	MEGF10	ALLOA	MEGF10_Q96KG7_OID20746_v1_Inflammation.csv	75.8611
rs10069576	MEGF10	ALLOA	MEGF10_Q96KG7_OID20746_v1_Inflammation.csv	27.5936
rs11748252	MEGF10	ALLOA	MEGF10_Q96KG7_OID20746_v1_Inflammation.csv	99.8613
rs72754580	ITGA2	ALLOA	ITGA2_P17301_OID30570_v1_Inflammation_II.csv	34.4394
rs139767410	ITGA2	ALLOA	ITGA2_P17301_OID30570_v1_Inflammation_II.csv	46.4012
rs10461406	ITGA2	ALLOA	ITGA2_P17301_OID30570_v1_Inflammation_II.csv	25.1625
rs140772902	ITGA2	ALLOA	ITGA2_P17301_OID30570_v1_Inflammation_II.csv	27.208
rs2456220	ITGA2	ALLOA	ITGA2_P17301_OID30570_v1_Inflammation_II.csv	28.0556
rs10044369	ITGA2	ALLOA	ITGA2_P17301_OID30570_v1_Inflammation_II.csv	177.777
rs2126951	ITGA2	ALLOA	ITGA2_P17301_OID30570_v1_Inflammation_II.csv	43.3509
rs6885424	ITGA2	ALLOA	ITGA2_P17301_OID30570_v1_Inflammation_II.csv	28.7691
rs2456200	ITGA2	ALLOA	ITGA2_P17301_OID30570_v1_Inflammation_II.csv	268.961
rs72756577	ITGA2	ALLOA	ITGA2_P17301_OID30570_v1_Inflammation_II.csv	33.2704
rs114340725	ITGA2	ALLOA	ITGA2_P17301_OID30570_v1_Inflammation_II.csv	146.351
rs141898904	ITGA2	ALLOA	ITGA2_P17301_OID30570_v1_Inflammation_II.csv	186.496
rs201831628	ITGA2	ALLOA	ITGA2_P17301_OID30570_v1_Inflammation_II.csv	85.4185
rs187764017	ITGA2	ALLOA	ITGA2_P17301_OID30570_v1_Inflammation_II.csv	86.5598
rs550546375	ITGA2	ALLOA	ITGA2_P17301_OID30570_v1_Inflammation_II.csv	23.6351
rs77046762	ITGA2	ALLOA	ITGA2_P17301_OID30570_v1_Inflammation_II.csv	88.2463
rs16880533	ITGA2	ALLOA	ITGA2_P17301_OID30570_v1_Inflammation_II.csv	567.307
rs151102756	ITGA2	ALLOA	ITGA2_P17301_OID30570_v1_Inflammation_II.csv	73.0964
rs551489987	ITGA2	ALLOA	ITGA2_P17301_OID30570_v1_Inflammation_II.csv	493.527
rs114980322	ITGA2	ALLOA	ITGA2_P17301_OID30570_v1_Inflammation_II.csv	72.5626
rs146740344	ITGA2	ALLOA	ITGA2_P17301_OID30570_v1_Inflammation_II.csv	53.0359
rs145956241	ITGA2	ALLOA	ITGA2_P17301_OID30570_v1_Inflammation_II.csv	96.7057
rs142855676	ITGA2	ALLOA	ITGA2_P17301_OID30570_v1_Inflammation_II.csv	214.817
rs427136	ITGA2	ALLOA	ITGA2_P17301_OID30570_v1_Inflammation_II.csv	5838.76
rs26680	ITGA2	ALLOA	ITGA2_P17301_OID30570_v1_Inflammation_II.csv	1003.47
rs41308844	ITGA2	ALLOA	ITGA2_P17301_OID30570_v1_Inflammation_II.csv	777.852
rs40118	ITGA2	ALLOA	ITGA2_P17301_OID30570_v1_Inflammation_II.csv	2376.43
rs113033262	ITGA2	ALLOA	ITGA2_P17301_OID30570_v1_Inflammation_II.csv	20.9429
rs3212663	ITGA2	ALLOA	ITGA2_P17301_OID30570_v1_Inflammation_II.csv	126.487
rs143235259	ITGA2	ALLOA	ITGA2_P17301_OID30570_v1_Inflammation_II.csv	43.7659
rs3928414	ITGA2	ALLOA	ITGA2_P17301_OID30570_v1_Inflammation_II.csv	1387.92
rs41302836	ITGA2	ALLOA	ITGA2_P17301_OID30570_v1_Inflammation_II.csv	648.774
rs2910962	ITGA2	ALLOA	ITGA2_P17301_OID30570_v1_Inflammation_II.csv	883.777
rs2897458	ITGA2	ALLOA	ITGA2_P17301_OID30570_v1_Inflammation_II.csv	2879.48
rs3212694	ITGA2	ALLOA	ITGA2_P17301_OID30570_v1_Inflammation_II.csv	50.9989
rs80048813	ITGA2	ALLOA	ITGA2_P17301_OID30570_v1_Inflammation_II.csv	697.916
rs181976027	ITGA2	ALLOA	ITGA2_P17301_OID30570_v1_Inflammation_II.csv	36.9758
rs12518145	ITGA2	ALLOA	ITGA2_P17301_OID30570_v1_Inflammation_II.csv	29.2209
rs149421986	ITGA2	ALLOA	ITGA2_P17301_OID30570_v1_Inflammation_II.csv	26.3711
rs114380434	ITGA2	ALLOA	ITGA2_P17301_OID30570_v1_Inflammation_II.csv	27.035
rs2052568	ITGA2	ALLOA	ITGA2_P17301_OID30570_v1_Inflammation_II.csv	628.998
rs7722066	ITGA2	ALLOA	ITGA2_P17301_OID30570_v1_Inflammation_II.csv	650.305
rs25827	ITGA2	ALLOA	ITGA2_P17301_OID30570_v1_Inflammation_II.csv	298.137
rs30726	ITGA2	ALLOA	ITGA2_P17301_OID30570_v1_Inflammation_II.csv	39.0498
rs1423114	ITGA2	ALLOA	ITGA2_P17301_OID30570_v1_Inflammation_II.csv	36.7978
rs186280178	ITGA2	ALLOA	ITGA2_P17301_OID30570_v1_Inflammation_II.csv	42.3472
rs149768240	ITGA2	ALLOA	ITGA2_P17301_OID30570_v1_Inflammation_II.csv	129.882
rs117563320	ITGA2	ALLOA	ITGA2_P17301_OID30570_v1_Inflammation_II.csv	32.8677
rs75018309	ITGA2	ALLOA	ITGA2_P17301_OID30570_v1_Inflammation_II.csv	36.3836
rs144729834	ITGA2	ALLOA	ITGA2_P17301_OID30570_v1_Inflammation_II.csv	37.0879
rs79821908	ITGA2	ALLOA	ITGA2_P17301_OID30570_v1_Inflammation_II.csv	46.4453
rs79628961	ITGA2	ALLOA	ITGA2_P17301_OID30570_v1_Inflammation_II.csv	736.122
rs27323	ITGA2	ALLOA	ITGA2_P17301_OID30570_v1_Inflammation_II.csv	221.832
rs171665	ITGA2	ALLOA	ITGA2_P17301_OID30570_v1_Inflammation_II.csv	82.32
rs115515751	ITGA2	ALLOA	ITGA2_P17301_OID30570_v1_Inflammation_II.csv	68.5099
rs251518	ITGA2	ALLOA	ITGA2_P17301_OID30570_v1_Inflammation_II.csv	73.8699
rs55891371	ITGA2	ALLOA	ITGA2_P17301_OID30570_v1_Inflammation_II.csv	140.564
rs143068320	ITGA2	ALLOA	ITGA2_P17301_OID30570_v1_Inflammation_II.csv	105.401
rs2404671	THBS4	ALLOA	THBS4_P35443_OID20368_v1_Cardiometabolic.csv	48.3415
rs259101	THBS4	ALLOA	THBS4_P35443_OID20368_v1_Cardiometabolic.csv	29.7351
rs138926988	THBS4	ALLOA	THBS4_P35443_OID20368_v1_Cardiometabolic.csv	24.1415
rs72770605	THBS4	ALLOA	THBS4_P35443_OID20368_v1_Cardiometabolic.csv	60.8005
rs12519249	THBS4	ALLOA	THBS4_P35443_OID20368_v1_Cardiometabolic.csv	78.0802
rs4704594	THBS4	ALLOA	THBS4_P35443_OID20368_v1_Cardiometabolic.csv	116.047
rs17407068	THBS4	ALLOA	THBS4_P35443_OID20368_v1_Cardiometabolic.csv	34.5477
rs138123177	THBS4	ALLOA	THBS4_P35443_OID20368_v1_Cardiometabolic.csv	113.962
rs146013515	THBS4	ALLOA	THBS4_P35443_OID20368_v1_Cardiometabolic.csv	35.6487
rs182042	THBS4	ALLOA	THBS4_P35443_OID20368_v1_Cardiometabolic.csv	257.522
rs75277941	THBS4	ALLOA	THBS4_P35443_OID20368_v1_Cardiometabolic.csv	22.4823
rs72770636	THBS4	ALLOA	THBS4_P35443_OID20368_v1_Cardiometabolic.csv	99.5787
rs72770640	THBS4	ALLOA	THBS4_P35443_OID20368_v1_Cardiometabolic.csv	64.7174
rs10069277	THBS4	ALLOA	THBS4_P35443_OID20368_v1_Cardiometabolic.csv	87.48
rs10755302	THBS4	ALLOA	THBS4_P35443_OID20368_v1_Cardiometabolic.csv	25.2309
rs144820198	THBS4	ALLOA	THBS4_P35443_OID20368_v1_Cardiometabolic.csv	43.3414
rs56154009	THBS4	ALLOA	THBS4_P35443_OID20368_v1_Cardiometabolic.csv	170.052
rs7732543	THBS4	ALLOA	THBS4_P35443_OID20368_v1_Cardiometabolic.csv	85.9077
rs2404707	THBS4	ALLOA	THBS4_P35443_OID20368_v1_Cardiometabolic.csv	76.1368
rs143446709	THBS4	ALLOA	THBS4_P35443_OID20368_v1_Cardiometabolic.csv	25.0394
rs2932937	THBS4	ALLOA	THBS4_P35443_OID20368_v1_Cardiometabolic.csv	153.705
rs72772244	THBS4	ALLOA	THBS4_P35443_OID20368_v1_Cardiometabolic.csv	420.658
rs76685172	THBS4	ALLOA	THBS4_P35443_OID20368_v1_Cardiometabolic.csv	201.844
rs72772254	THBS4	ALLOA	THBS4_P35443_OID20368_v1_Cardiometabolic.csv	39.9043
rs11954663	THBS4	ALLOA	THBS4_P35443_OID20368_v1_Cardiometabolic.csv	34.6283
rs13188176	THBS4	ALLOA	THBS4_P35443_OID20368_v1_Cardiometabolic.csv	30.9894
rs142541973	THBS4	ALLOA	THBS4_P35443_OID20368_v1_Cardiometabolic.csv	29.6724
rs115017662	THBS4	ALLOA	THBS4_P35443_OID20368_v1_Cardiometabolic.csv	55.0022
rs187921555	THBS4	ALLOA	THBS4_P35443_OID20368_v1_Cardiometabolic.csv	38.4909
rs17882372	THBS4	ALLOA	THBS4_P35443_OID20368_v1_Cardiometabolic.csv	38.1507
rs72774225	THBS4	ALLOA	THBS4_P35443_OID20368_v1_Cardiometabolic.csv	37.8353
rs17879514	THBS4	ALLOA	THBS4_P35443_OID20368_v1_Cardiometabolic.csv	100.698
rs140928404	THBS4	ALLOA	THBS4_P35443_OID20368_v1_Cardiometabolic.csv	51.9797
rs142621079	THBS4	ALLOA	THBS4_P35443_OID20368_v1_Cardiometabolic.csv	22.6751
rs2438632	THBS4	ALLOA	THBS4_P35443_OID20368_v1_Cardiometabolic.csv	1035.56
rs1561412	THBS4	ALLOA	THBS4_P35443_OID20368_v1_Cardiometabolic.csv	23.4285
rs12522200	THBS4	ALLOA	THBS4_P35443_OID20368_v1_Cardiometabolic.csv	98.3454
rs2438630	THBS4	ALLOA	THBS4_P35443_OID20368_v1_Cardiometabolic.csv	72.1158
rs75374959	THBS4	ALLOA	THBS4_P35443_OID20368_v1_Cardiometabolic.csv	221.698
rs7704195	THBS4	ALLOA	THBS4_P35443_OID20368_v1_Cardiometabolic.csv	28.0531
rs4703801	THBS4	ALLOA	THBS4_P35443_OID20368_v1_Cardiometabolic.csv	28.1825
rs10042015	THBS4	ALLOA	THBS4_P35443_OID20368_v1_Cardiometabolic.csv	59.6127
rs78625637	CNTNAP2	ALLOA	CNTNAP2_Q9UHC6_OID20556_v1_Inflammation.csv	48.5104
rs145420434	CNTNAP2	ALLOA	CNTNAP2_Q9UHC6_OID20556_v1_Inflammation.csv	49.0498
rs528401146	CNTNAP2	ALLOA	CNTNAP2_Q9UHC6_OID20556_v1_Inflammation.csv	43.3887
rs4314573	CNTNAP2	ALLOA	CNTNAP2_Q9UHC6_OID20556_v1_Inflammation.csv	316.962
rs73158595	CNTNAP2	ALLOA	CNTNAP2_Q9UHC6_OID20556_v1_Inflammation.csv	23.3626
rs143577122	CNTNAP2	ALLOA	CNTNAP2_Q9UHC6_OID20556_v1_Inflammation.csv	27.8128
rs145037096	CNTNAP2	ALLOA	CNTNAP2_Q9UHC6_OID20556_v1_Inflammation.csv	73.0387
rs77563798	CNTNAP2	ALLOA	CNTNAP2_Q9UHC6_OID20556_v1_Inflammation.csv	60.9362
rs111521776	CNTNAP2	ALLOA	CNTNAP2_Q9UHC6_OID20556_v1_Inflammation.csv	47.2042
rs73160621	CNTNAP2	ALLOA	CNTNAP2_Q9UHC6_OID20556_v1_Inflammation.csv	213.875
rs566162714	CNTNAP2	ALLOA	CNTNAP2_Q9UHC6_OID20556_v1_Inflammation.csv	23.7247
rs73160623	CNTNAP2	ALLOA	CNTNAP2_Q9UHC6_OID20556_v1_Inflammation.csv	113.746
rs116895610	CNTNAP2	ALLOA	CNTNAP2_Q9UHC6_OID20556_v1_Inflammation.csv	257.23
rs148997216	CNTNAP2	ALLOA	CNTNAP2_Q9UHC6_OID20556_v1_Inflammation.csv	55.8797
rs554027304	CNTNAP2	ALLOA	CNTNAP2_Q9UHC6_OID20556_v1_Inflammation.csv	148.36
rs189283423	CNTNAP2	ALLOA	CNTNAP2_Q9UHC6_OID20556_v1_Inflammation.csv	29.4511
rs56061013	CNTNAP2	ALLOA	CNTNAP2_Q9UHC6_OID20556_v1_Inflammation.csv	53.3005
rs185078526	CNTNAP2	ALLOA	CNTNAP2_Q9UHC6_OID20556_v1_Inflammation.csv	32.9383
rs191104957	CNTNAP2	ALLOA	CNTNAP2_Q9UHC6_OID20556_v1_Inflammation.csv	49.2811
rs2204466	CNTNAP2	ALLOA	CNTNAP2_Q9UHC6_OID20556_v1_Inflammation.csv	86.6203
rs79209536	CNTNAP2	ALLOA	CNTNAP2_Q9UHC6_OID20556_v1_Inflammation.csv	64.2614
rs60357373	CNTNAP2	ALLOA	CNTNAP2_Q9UHC6_OID20556_v1_Inflammation.csv	44.9192
rs76122001	CNTNAP2	ALLOA	CNTNAP2_Q9UHC6_OID20556_v1_Inflammation.csv	31.8489
rs184709597	CNTNAP2	ALLOA	CNTNAP2_Q9UHC6_OID20556_v1_Inflammation.csv	61.9954
rs2462603	CNTNAP2	ALLOA	CNTNAP2_Q9UHC6_OID20556_v1_Inflammation.csv	568.715
rs76329849	CNTNAP2	ALLOA	CNTNAP2_Q9UHC6_OID20556_v1_Inflammation.csv	46.1851
rs62504795	CNTNAP2	ALLOA	CNTNAP2_Q9UHC6_OID20556_v1_Inflammation.csv	30.2484
rs74502109	CNTNAP2	ALLOA	CNTNAP2_Q9UHC6_OID20556_v1_Inflammation.csv	49.3157
rs140295641	CNTNAP2	ALLOA	CNTNAP2_Q9UHC6_OID20556_v1_Inflammation.csv	29.4239
rs76780915	CNTNAP2	ALLOA	CNTNAP2_Q9UHC6_OID20556_v1_Inflammation.csv	101.461
rs139413256	CNTNAP2	ALLOA	CNTNAP2_Q9UHC6_OID20556_v1_Inflammation.csv	94.4392
rs181677131	CNTNAP2	ALLOA	CNTNAP2_Q9UHC6_OID20556_v1_Inflammation.csv	33.8623
rs13223353	CNTNAP2	ALLOA	CNTNAP2_Q9UHC6_OID20556_v1_Inflammation.csv	99.0732
rs149001068	CNTNAP2	ALLOA	CNTNAP2_Q9UHC6_OID20556_v1_Inflammation.csv	56.4153
rs189973100	CNTNAP2	ALLOA	CNTNAP2_Q9UHC6_OID20556_v1_Inflammation.csv	21.9952
rs185669643	CNTNAP2	ALLOA	CNTNAP2_Q9UHC6_OID20556_v1_Inflammation.csv	40.3007
rs11770227	CNTNAP2	ALLOA	CNTNAP2_Q9UHC6_OID20556_v1_Inflammation.csv	73.1832
rs74890407	CNTNAP2	ALLOA	CNTNAP2_Q9UHC6_OID20556_v1_Inflammation.csv	88.2941
rs184220048	CNTNAP2	ALLOA	CNTNAP2_Q9UHC6_OID20556_v1_Inflammation.csv	34.2706
rs150623150	CNTNAP2	ALLOA	CNTNAP2_Q9UHC6_OID20556_v1_Inflammation.csv	29.8521
rs1568937	CNTNAP2	ALLOA	CNTNAP2_Q9UHC6_OID20556_v1_Inflammation.csv	24.4285
rs147782439	CNTNAP2	ALLOA	CNTNAP2_Q9UHC6_OID20556_v1_Inflammation.csv	39.6985
rs80245498	CNTNAP2	ALLOA	CNTNAP2_Q9UHC6_OID20556_v1_Inflammation.csv	31.7072
rs62503481	CNTNAP2	ALLOA	CNTNAP2_Q9UHC6_OID20556_v1_Inflammation.csv	166.718
rs78737973	CNTNAP2	ALLOA	CNTNAP2_Q9UHC6_OID20556_v1_Inflammation.csv	25.4006
rs187795813	CNTNAP2	ALLOA	CNTNAP2_Q9UHC6_OID20556_v1_Inflammation.csv	35.248
rs62503487	CNTNAP2	ALLOA	CNTNAP2_Q9UHC6_OID20556_v1_Inflammation.csv	135.926
rs78597990	CNTNAP2	ALLOA	CNTNAP2_Q9UHC6_OID20556_v1_Inflammation.csv	26.075
rs10267655	CNTNAP2	ALLOA	CNTNAP2_Q9UHC6_OID20556_v1_Inflammation.csv	91.248
rs138610698	CNTNAP2	ALLOA	CNTNAP2_Q9UHC6_OID20556_v1_Inflammation.csv	24.1443
rs181479596	CNTNAP2	ALLOA	CNTNAP2_Q9UHC6_OID20556_v1_Inflammation.csv	64.7686
rs67361718	CNTNAP2	ALLOA	CNTNAP2_Q9UHC6_OID20556_v1_Inflammation.csv	147.25
rs62484482	CNTNAP2	ALLOA	CNTNAP2_Q9UHC6_OID20556_v1_Inflammation.csv	27.307
rs79695033	CNTNAP2	ALLOA	CNTNAP2_Q9UHC6_OID20556_v1_Inflammation.csv	23.8846
rs539141985	CNTNAP2	ALLOA	CNTNAP2_Q9UHC6_OID20556_v1_Inflammation.csv	72.0476
rs6963054	CNTNAP2	ALLOA	CNTNAP2_Q9UHC6_OID20556_v1_Inflammation.csv	50.3892
rs344469	CNTNAP2	ALLOA	CNTNAP2_Q9UHC6_OID20556_v1_Inflammation.csv	36.7688
rs7811006	CNTNAP2	ALLOA	CNTNAP2_Q9UHC6_OID20556_v1_Inflammation.csv	22.6859
rs73168802	CNTNAP2	ALLOA	CNTNAP2_Q9UHC6_OID20556_v1_Inflammation.csv	34.0608
rs117462905	CNTNAP2	ALLOA	CNTNAP2_Q9UHC6_OID20556_v1_Inflammation.csv	75.0787
rs185134767	CNTNAP2	ALLOA	CNTNAP2_Q9UHC6_OID20556_v1_Inflammation.csv	61.1427
rs144619795	CNTNAP2	ALLOA	CNTNAP2_Q9UHC6_OID20556_v1_Inflammation.csv	33.3563
rs9648840	CNTNAP2	ALLOA	CNTNAP2_Q9UHC6_OID20556_v1_Inflammation.csv	20.9164
rs6942909	CNTNAP2	ALLOA	CNTNAP2_Q9UHC6_OID20556_v1_Inflammation.csv	22.189
rs4527800	CNTNAP2	ALLOA	CNTNAP2_Q9UHC6_OID20556_v1_Inflammation.csv	59.51
rs10270016	CNTNAP2	ALLOA	CNTNAP2_Q9UHC6_OID20556_v1_Inflammation.csv	102.264
rs2049395	CNTNAP2	ALLOA	CNTNAP2_Q9UHC6_OID20556_v1_Inflammation.csv	23.3948
rs5028055	CNTNAP2	ALLOA	CNTNAP2_Q9UHC6_OID20556_v1_Inflammation.csv	48.044
rs74996777	CNTNAP2	ALLOA	CNTNAP2_Q9UHC6_OID20556_v1_Inflammation.csv	21.7801
rs2373282	CNTNAP2	ALLOA	CNTNAP2_Q9UHC6_OID20556_v1_Inflammation.csv	53.0792
rs13265333	SLURP1	ALLOA	SLURP1_P55000_OID30404_v1_Cardiometabolic_II.csv	115.499
rs142692226	SLURP1	ALLOA	SLURP1_P55000_OID30404_v1_Cardiometabolic_II.csv	21.2771
rs189607595	SLURP1	ALLOA	SLURP1_P55000_OID30404_v1_Cardiometabolic_II.csv	53.3949
rs111250655	SLURP1	ALLOA	SLURP1_P55000_OID30404_v1_Cardiometabolic_II.csv	45.6143
rs9693269	SLURP1	ALLOA	SLURP1_P55000_OID30404_v1_Cardiometabolic_II.csv	35.4583
rs4977029	SLURP1	ALLOA	SLURP1_P55000_OID30404_v1_Cardiometabolic_II.csv	206.063
rs72689083	SLURP1	ALLOA	SLURP1_P55000_OID30404_v1_Cardiometabolic_II.csv	65.6982
rs144984180	SLURP1	ALLOA	SLURP1_P55000_OID30404_v1_Cardiometabolic_II.csv	62.1401
rs76360281	SLURP1	ALLOA	SLURP1_P55000_OID30404_v1_Cardiometabolic_II.csv	89.5855
rs62513330	SLURP1	ALLOA	SLURP1_P55000_OID30404_v1_Cardiometabolic_II.csv	86.0279
rs10100287	SLURP1	ALLOA	SLURP1_P55000_OID30404_v1_Cardiometabolic_II.csv	151.428
rs35283248	SLURP1	ALLOA	SLURP1_P55000_OID30404_v1_Cardiometabolic_II.csv	44.4376
rs34288113	SLURP1	ALLOA	SLURP1_P55000_OID30404_v1_Cardiometabolic_II.csv	275.921
rs112673614	SLURP1	ALLOA	SLURP1_P55000_OID30404_v1_Cardiometabolic_II.csv	186.133
rs117625911	SLURP1	ALLOA	SLURP1_P55000_OID30404_v1_Cardiometabolic_II.csv	49.9228
rs587697607	SLURP1	ALLOA	SLURP1_P55000_OID30404_v1_Cardiometabolic_II.csv	21.0198
rs138377917	SLURP1	ALLOA	SLURP1_P55000_OID30404_v1_Cardiometabolic_II.csv	193.648
rs13251365	SLURP1	ALLOA	SLURP1_P55000_OID30404_v1_Cardiometabolic_II.csv	123.297
rs181356868	SLURP1	ALLOA	SLURP1_P55000_OID30404_v1_Cardiometabolic_II.csv	68.8133
rs147907282	SLURP1	ALLOA	SLURP1_P55000_OID30404_v1_Cardiometabolic_II.csv	63.8894
rs2585135	SLURP1	ALLOA	SLURP1_P55000_OID30404_v1_Cardiometabolic_II.csv	2976.64
rs187175975	SLURP1	ALLOA	SLURP1_P55000_OID30404_v1_Cardiometabolic_II.csv	33.8623
rs75434262	SLURP1	ALLOA	SLURP1_P55000_OID30404_v1_Cardiometabolic_II.csv	409.091
rs587602654	SLURP1	ALLOA	SLURP1_P55000_OID30404_v1_Cardiometabolic_II.csv	84.9196
rs76153070	SLURP1	ALLOA	SLURP1_P55000_OID30404_v1_Cardiometabolic_II.csv	221.166
rs62525597	SLURP1	ALLOA	SLURP1_P55000_OID30404_v1_Cardiometabolic_II.csv	133.909
rs2437255	SLURP1	ALLOA	SLURP1_P55000_OID30404_v1_Cardiometabolic_II.csv	61.322
rs10112053	SLURP1	ALLOA	SLURP1_P55000_OID30404_v1_Cardiometabolic_II.csv	636.733
rs75708732	SLURP1	ALLOA	SLURP1_P55000_OID30404_v1_Cardiometabolic_II.csv	204.327
rs112682426	SLURP1	ALLOA	SLURP1_P55000_OID30404_v1_Cardiometabolic_II.csv	32.4353
rs60532317	SLURP1	ALLOA	SLURP1_P55000_OID30404_v1_Cardiometabolic_II.csv	235.266
rs72690979	SLURP1	ALLOA	SLURP1_P55000_OID30404_v1_Cardiometabolic_II.csv	97.2478
rs2717614	SLURP1	ALLOA	SLURP1_P55000_OID30404_v1_Cardiometabolic_II.csv	666.897
rs58956800	SLURP1	ALLOA	SLURP1_P55000_OID30404_v1_Cardiometabolic_II.csv	392.567
rs117793938	SLURP1	ALLOA	SLURP1_P55000_OID30404_v1_Cardiometabolic_II.csv	191.555
rs2717591	SLURP1	ALLOA	SLURP1_P55000_OID30404_v1_Cardiometabolic_II.csv	46.8504
rs7812370	SLURP1	ALLOA	SLURP1_P55000_OID30404_v1_Cardiometabolic_II.csv	70.7361
rs113714013	SLURP1	ALLOA	SLURP1_P55000_OID30404_v1_Cardiometabolic_II.csv	299.948
rs3753119	SLURP1	ALLOA	SLURP1_P55000_OID30404_v1_Cardiometabolic_II.csv	210.909
rs139509793	SLURP1	ALLOA	SLURP1_P55000_OID30404_v1_Cardiometabolic_II.csv	46.986
rs61752769	SLURP1	ALLOA	SLURP1_P55000_OID30404_v1_Cardiometabolic_II.csv	34.253
rs62524999	SLURP1	ALLOA	SLURP1_P55000_OID30404_v1_Cardiometabolic_II.csv	39.7169
rs117184024	SLURP1	ALLOA	SLURP1_P55000_OID30404_v1_Cardiometabolic_II.csv	43.4424
rs6992689	SLURP1	ALLOA	SLURP1_P55000_OID30404_v1_Cardiometabolic_II.csv	599.346
rs6421	SLURP1	ALLOA	SLURP1_P55000_OID30404_v1_Cardiometabolic_II.csv	30.2278
rs78146404	SLURP1	ALLOA	SLURP1_P55000_OID30404_v1_Cardiometabolic_II.csv	34.3363
rs74197779	SLURP1	ALLOA	SLURP1_P55000_OID30404_v1_Cardiometabolic_II.csv	23.2864
rs4977029	LY6D	ALLOA	LY6D_Q14210_OID20708_v1_Inflammation.csv	117.62
rs66671632	LY6D	ALLOA	LY6D_Q14210_OID20708_v1_Inflammation.csv	65.9139
rs56370107	LY6D	ALLOA	LY6D_Q14210_OID20708_v1_Inflammation.csv	35.0926
rs62513330	LY6D	ALLOA	LY6D_Q14210_OID20708_v1_Inflammation.csv	91.094
rs73716490	LY6D	ALLOA	LY6D_Q14210_OID20708_v1_Inflammation.csv	131.598
rs117625911	LY6D	ALLOA	LY6D_Q14210_OID20708_v1_Inflammation.csv	53.6918
rs72690913	LY6D	ALLOA	LY6D_Q14210_OID20708_v1_Inflammation.csv	37.3036
rs587697607	LY6D	ALLOA	LY6D_Q14210_OID20708_v1_Inflammation.csv	30.1494
rs13251365	LY6D	ALLOA	LY6D_Q14210_OID20708_v1_Inflammation.csv	152.896
rs181356868	LY6D	ALLOA	LY6D_Q14210_OID20708_v1_Inflammation.csv	78.011
rs147907282	LY6D	ALLOA	LY6D_Q14210_OID20708_v1_Inflammation.csv	105.463
rs55916158	LY6D	ALLOA	LY6D_Q14210_OID20708_v1_Inflammation.csv	170.671
rs2280877	LY6D	ALLOA	LY6D_Q14210_OID20708_v1_Inflammation.csv	281.166
rs187175975	LY6D	ALLOA	LY6D_Q14210_OID20708_v1_Inflammation.csv	22.6866
rs190898938	LY6D	ALLOA	LY6D_Q14210_OID20708_v1_Inflammation.csv	68.6912
rs75434262	LY6D	ALLOA	LY6D_Q14210_OID20708_v1_Inflammation.csv	269.207
rs587602654	LY6D	ALLOA	LY6D_Q14210_OID20708_v1_Inflammation.csv	111.149
rs62525596	LY6D	ALLOA	LY6D_Q14210_OID20708_v1_Inflammation.csv	478.629
rs62525597	LY6D	ALLOA	LY6D_Q14210_OID20708_v1_Inflammation.csv	130.495
rs28738789	LY6D	ALLOA	LY6D_Q14210_OID20708_v1_Inflammation.csv	131.331
rs75708732	LY6D	ALLOA	LY6D_Q14210_OID20708_v1_Inflammation.csv	158.89
rs183275348	LY6D	ALLOA	LY6D_Q14210_OID20708_v1_Inflammation.csv	23.0905
rs140766180	LY6D	ALLOA	LY6D_Q14210_OID20708_v1_Inflammation.csv	348.849
rs191460610	LY6D	ALLOA	LY6D_Q14210_OID20708_v1_Inflammation.csv	135.427
rs2572925	LY6D	ALLOA	LY6D_Q14210_OID20708_v1_Inflammation.csv	3397.32
rs72499119	LY6D	ALLOA	LY6D_Q14210_OID20708_v1_Inflammation.csv	1606.74
rs141169074	LY6D	ALLOA	LY6D_Q14210_OID20708_v1_Inflammation.csv	187.713
rs150699869	LY6D	ALLOA	LY6D_Q14210_OID20708_v1_Inflammation.csv	89.4622
rs146845329	LY6D	ALLOA	LY6D_Q14210_OID20708_v1_Inflammation.csv	47.8136
rs114450451	LY6D	ALLOA	LY6D_Q14210_OID20708_v1_Inflammation.csv	26.6088
rs117793938	LY6D	ALLOA	LY6D_Q14210_OID20708_v1_Inflammation.csv	217.685
rs2717591	LY6D	ALLOA	LY6D_Q14210_OID20708_v1_Inflammation.csv	48.1277
rs12056803	LY6D	ALLOA	LY6D_Q14210_OID20708_v1_Inflammation.csv	29.2378
rs6983723	LY6D	ALLOA	LY6D_Q14210_OID20708_v1_Inflammation.csv	118.822
rs388963	LY6D	ALLOA	LY6D_Q14210_OID20708_v1_Inflammation.csv	102.821
rs61752769	LY6D	ALLOA	LY6D_Q14210_OID20708_v1_Inflammation.csv	38.7192
rs62524999	LY6D	ALLOA	LY6D_Q14210_OID20708_v1_Inflammation.csv	78.9561
rs58225377	LY6D	ALLOA	LY6D_Q14210_OID20708_v1_Inflammation.csv	280.777
rs6399	LY6D	ALLOA	LY6D_Q14210_OID20708_v1_Inflammation.csv	727.272
rs74197779	LY6D	ALLOA	LY6D_Q14210_OID20708_v1_Inflammation.csv	43.1247
rs144861811	LY6D	ALLOA	LY6D_Q14210_OID20708_v1_Inflammation.csv	212.742
rs138789732	LY6D	ALLOA	LY6D_Q14210_OID20708_v1_Inflammation.csv	44.2278
rs370472529	LY6D	ALLOA	LY6D_Q14210_OID20708_v1_Inflammation.csv	58.273
rs117979024	LY6D	ALLOA	LY6D_Q14210_OID20708_v1_Inflammation.csv	20.9563
rs542706472	LY6D	ALLOA	LY6D_Q14210_OID20708_v1_Inflammation.csv	138.142
rs117176396	LY6D	ALLOA	LY6D_Q14210_OID20708_v1_Inflammation.csv	69.5129
rs111977855	LY6D	ALLOA	LY6D_Q14210_OID20708_v1_Inflammation.csv	81.2092
rs148327397	LY6D	ALLOA	LY6D_Q14210_OID20708_v1_Inflammation.csv	56.7971
rs193103105	LY6D	ALLOA	LY6D_Q14210_OID20708_v1_Inflammation.csv	57.8202
rs142225792	EPHX2	ALLOA	EPHX2_P34913_OID20119_v1_Cardiometabolic.csv	35.6266
rs7005936	EPHX2	ALLOA	EPHX2_P34913_OID20119_v1_Cardiometabolic.csv	31.4065
rs77128003	EPHX2	ALLOA	EPHX2_P34913_OID20119_v1_Cardiometabolic.csv	44.8563
rs2741341	EPHX2	ALLOA	EPHX2_P34913_OID20119_v1_Cardiometabolic.csv	60.0519
rs751141	EPHX2	ALLOA	EPHX2_P34913_OID20119_v1_Cardiometabolic.csv	97.1664
rs2435314	EPHX2	ALLOA	EPHX2_P34913_OID20119_v1_Cardiometabolic.csv	25.1134
rs72475893	EPHX2	ALLOA	EPHX2_P34913_OID20119_v1_Cardiometabolic.csv	90.0939
rs4149252	EPHX2	ALLOA	EPHX2_P34913_OID20119_v1_Cardiometabolic.csv	153.496
rs11778040	EPHX2	ALLOA	EPHX2_P34913_OID20119_v1_Cardiometabolic.csv	48.4155
rs11787077	EPHX2	ALLOA	EPHX2_P34913_OID20119_v1_Cardiometabolic.csv	28.6211
rs13294988	PAPPA	ALLOA	PAPPA_Q13219_OID20421_v1_Inflammation.csv	42.6922
rs145033206	SLC27A4	ALLOA	SLC27A4_Q6P1M0_OID20814_v1_Neurology.csv	48.1037
rs3003600	SLC27A4	ALLOA	SLC27A4_Q6P1M0_OID20814_v1_Neurology.csv	24.4098
rs7023755	OGN	ALLOA	OGN_P20774_OID21123_v1_Neurology.csv	1042.04
rs112038434	OGN	ALLOA	OGN_P20774_OID21123_v1_Neurology.csv	80.8077
rs6479415	OGN	ALLOA	OGN_P20774_OID21123_v1_Neurology.csv	631.774
rs78859431	OGN	ALLOA	OGN_P20774_OID21123_v1_Neurology.csv	841.011
rs12349712	OGN	ALLOA	OGN_P20774_OID21123_v1_Neurology.csv	281.088
rs555880408	OGN	ALLOA	OGN_P20774_OID21123_v1_Neurology.csv	2611.98
rs543150577	OGN	ALLOA	OGN_P20774_OID21123_v1_Neurology.csv	439.63
rs9409468	OGN	ALLOA	OGN_P20774_OID21123_v1_Neurology.csv	821.723
rs118156255	OGN	ALLOA	OGN_P20774_OID21123_v1_Neurology.csv	128.459
rs13289259	OGN	ALLOA	OGN_P20774_OID21123_v1_Neurology.csv	24.7228
rs139626236	OGN	ALLOA	OGN_P20774_OID21123_v1_Neurology.csv	288.133
rs76183571	OGN	ALLOA	OGN_P20774_OID21123_v1_Neurology.csv	117.567
rs78794582	OGN	ALLOA	OGN_P20774_OID21123_v1_Neurology.csv	71.0161
rs550026944	OGN	ALLOA	OGN_P20774_OID21123_v1_Neurology.csv	63.0123
rs10992313	OGN	ALLOA	OGN_P20774_OID21123_v1_Neurology.csv	24.8616
rs147035801	OGN	ALLOA	OGN_P20774_OID21123_v1_Neurology.csv	410.702
rs184901821	OGN	ALLOA	OGN_P20774_OID21123_v1_Neurology.csv	61.4409
rs117487019	OGN	ALLOA	OGN_P20774_OID21123_v1_Neurology.csv	189.763
rs77391600	OGN	ALLOA	OGN_P20774_OID21123_v1_Neurology.csv	187.026
rs7042414	OGN	ALLOA	OGN_P20774_OID21123_v1_Neurology.csv	414.579
rs7026361	OGN	ALLOA	OGN_P20774_OID21123_v1_Neurology.csv	6740.84
rs145148511	OGN	ALLOA	OGN_P20774_OID21123_v1_Neurology.csv	71.4265
rs72752433	OGN	ALLOA	OGN_P20774_OID21123_v1_Neurology.csv	300.842
rs571553632	OGN	ALLOA	OGN_P20774_OID21123_v1_Neurology.csv	52.1072
rs145522966	OGN	ALLOA	OGN_P20774_OID21123_v1_Neurology.csv	122.017
rs186102006	OGN	ALLOA	OGN_P20774_OID21123_v1_Neurology.csv	97.6405
rs138565395	OGN	ALLOA	OGN_P20774_OID21123_v1_Neurology.csv	59.0776
rs150357744	OGN	ALLOA	OGN_P20774_OID21123_v1_Neurology.csv	224.213
rs181748289	OGN	ALLOA	OGN_P20774_OID21123_v1_Neurology.csv	173.235
rs192417371	OGN	ALLOA	OGN_P20774_OID21123_v1_Neurology.csv	25.6674
rs564507908	OGN	ALLOA	OGN_P20774_OID21123_v1_Neurology.csv	257.141
rs12378430	OGN	ALLOA	OGN_P20774_OID21123_v1_Neurology.csv	192.595
rs117472687	OGN	ALLOA	OGN_P20774_OID21123_v1_Neurology.csv	630.398
rs72754427	OGN	ALLOA	OGN_P20774_OID21123_v1_Neurology.csv	101.064
rs117185032	OGN	ALLOA	OGN_P20774_OID21123_v1_Neurology.csv	158.56
rs72754449	OGN	ALLOA	OGN_P20774_OID21123_v1_Neurology.csv	783.414
rs147588403	OGN	ALLOA	OGN_P20774_OID21123_v1_Neurology.csv	191.853
rs145797616	OGN	ALLOA	OGN_P20774_OID21123_v1_Neurology.csv	110.318
rs184593903	OGN	ALLOA	OGN_P20774_OID21123_v1_Neurology.csv	32.3405
rs111311457	OGN	ALLOA	OGN_P20774_OID21123_v1_Neurology.csv	175.161
rs55771155	TRDMT1	ALLOA	TRDMT1_O14717_OID31335_v1_Oncology_II.csv	41.1241
rs10904867	TRDMT1	ALLOA	TRDMT1_O14717_OID31335_v1_Oncology_II.csv	27.9375
rs7916688	TRDMT1	ALLOA	TRDMT1_O14717_OID31335_v1_Oncology_II.csv	29.0169
rs76001228	TRDMT1	ALLOA	TRDMT1_O14717_OID31335_v1_Oncology_II.csv	21.3345
rs6602180	TRDMT1	ALLOA	TRDMT1_O14717_OID31335_v1_Oncology_II.csv	369.078
rs146842725	TRDMT1	ALLOA	TRDMT1_O14717_OID31335_v1_Oncology_II.csv	23.022
rs71495253	TRDMT1	ALLOA	TRDMT1_O14717_OID31335_v1_Oncology_II.csv	32.6487
rs11254462	TRDMT1	ALLOA	TRDMT1_O14717_OID31335_v1_Oncology_II.csv	22.3829
rs11254464	TRDMT1	ALLOA	TRDMT1_O14717_OID31335_v1_Oncology_II.csv	73.3375
rs118013666	TRDMT1	ALLOA	TRDMT1_O14717_OID31335_v1_Oncology_II.csv	22.5589
rs398636	TRDMT1	ALLOA	TRDMT1_O14717_OID31335_v1_Oncology_II.csv	24.8896
rs359301	TRDMT1	ALLOA	TRDMT1_O14717_OID31335_v1_Oncology_II.csv	22.4274
rs405337	TRDMT1	ALLOA	TRDMT1_O14717_OID31335_v1_Oncology_II.csv	25.9075
rs2440617	TRDMT1	ALLOA	TRDMT1_O14717_OID31335_v1_Oncology_II.csv	56.8723
rs597808	BRAP	ALLOA	BRAP_Q7Z569_OID31506_v1_Oncology_II.csv	23.3497
rs73219488	PRKAB1	ALLOA	PRKAB1_Q9Y478_OID20444_v1_Inflammation.csv	20.929
rs73410109	PRKAB1	ALLOA	PRKAB1_Q9Y478_OID20444_v1_Inflammation.csv	62.6979
rs202167660	PRKAB1	ALLOA	PRKAB1_Q9Y478_OID20444_v1_Inflammation.csv	145.785
rs73221210	PRKAB1	ALLOA	PRKAB1_Q9Y478_OID20444_v1_Inflammation.csv	50.8313
rs2711748	PRKAB1	ALLOA	PRKAB1_Q9Y478_OID20444_v1_Inflammation.csv	28.7358
rs142388392	PRKAB1	ALLOA	PRKAB1_Q9Y478_OID20444_v1_Inflammation.csv	64.8215
rs11064881	PRKAB1	ALLOA	PRKAB1_Q9Y478_OID20444_v1_Inflammation.csv	508.328
rs386259	PRKAB1	ALLOA	PRKAB1_Q9Y478_OID20444_v1_Inflammation.csv	52.4552
rs139655432	PRKAB1	ALLOA	PRKAB1_Q9Y478_OID20444_v1_Inflammation.csv	21.6456
rs11064932	PRKAB1	ALLOA	PRKAB1_Q9Y478_OID20444_v1_Inflammation.csv	25.301
rs6580637	COL2A1	ALLOA	COL2A1_P02458_OID30286_v1_Cardiometabolic_II.csv	28.1885
rs56047798	COL2A1	ALLOA	COL2A1_P02458_OID30286_v1_Cardiometabolic_II.csv	31.7396
rs149468277	COL2A1	ALLOA	COL2A1_P02458_OID30286_v1_Cardiometabolic_II.csv	76.5003
rs11168243	COL2A1	ALLOA	COL2A1_P02458_OID30286_v1_Cardiometabolic_II.csv	67.2868
rs75543887	COL2A1	ALLOA	COL2A1_P02458_OID30286_v1_Cardiometabolic_II.csv	96.672
rs9645810	COL2A1	ALLOA	COL2A1_P02458_OID30286_v1_Cardiometabolic_II.csv	38.1026
rs7958910	COL2A1	ALLOA	COL2A1_P02458_OID30286_v1_Cardiometabolic_II.csv	53.5408
rs7959281	COL2A1	ALLOA	COL2A1_P02458_OID30286_v1_Cardiometabolic_II.csv	38.2545
rs7959280	COL2A1	ALLOA	COL2A1_P02458_OID30286_v1_Cardiometabolic_II.csv	43.0128
rs2544028	COL2A1	ALLOA	COL2A1_P02458_OID30286_v1_Cardiometabolic_II.csv	150.752
rs142180605	COL2A1	ALLOA	COL2A1_P02458_OID30286_v1_Cardiometabolic_II.csv	23.4271
rs12314552	COL2A1	ALLOA	COL2A1_P02458_OID30286_v1_Cardiometabolic_II.csv	32.9851
rs73109829	COL2A1	ALLOA	COL2A1_P02458_OID30286_v1_Cardiometabolic_II.csv	25.3161
rs12721364	COL2A1	ALLOA	COL2A1_P02458_OID30286_v1_Cardiometabolic_II.csv	288.202
rs2544043	COL2A1	ALLOA	COL2A1_P02458_OID30286_v1_Cardiometabolic_II.csv	40.3046
rs11540149	COL2A1	ALLOA	COL2A1_P02458_OID30286_v1_Cardiometabolic_II.csv	53.2251
rs11574129	COL2A1	ALLOA	COL2A1_P02458_OID30286_v1_Cardiometabolic_II.csv	44.4521
rs11574077	COL2A1	ALLOA	COL2A1_P02458_OID30286_v1_Cardiometabolic_II.csv	26.4342
rs2238138	COL2A1	ALLOA	COL2A1_P02458_OID30286_v1_Cardiometabolic_II.csv	98.501
rs12721371	COL2A1	ALLOA	COL2A1_P02458_OID30286_v1_Cardiometabolic_II.csv	29.0716
rs11574052	COL2A1	ALLOA	COL2A1_P02458_OID30286_v1_Cardiometabolic_II.csv	59.4414
rs2408877	COL2A1	ALLOA	COL2A1_P02458_OID30286_v1_Cardiometabolic_II.csv	205.893
rs12721373	COL2A1	ALLOA	COL2A1_P02458_OID30286_v1_Cardiometabolic_II.csv	31.5885
rs11574044	COL2A1	ALLOA	COL2A1_P02458_OID30286_v1_Cardiometabolic_II.csv	27.6266
rs11574042	COL2A1	ALLOA	COL2A1_P02458_OID30286_v1_Cardiometabolic_II.csv	78.8518
rs2853564	COL2A1	ALLOA	COL2A1_P02458_OID30286_v1_Cardiometabolic_II.csv	21.6727
rs4760650	COL2A1	ALLOA	COL2A1_P02458_OID30286_v1_Cardiometabolic_II.csv	306.545
rs12427078	COL2A1	ALLOA	COL2A1_P02458_OID30286_v1_Cardiometabolic_II.csv	420.98
rs7136534	COL2A1	ALLOA	COL2A1_P02458_OID30286_v1_Cardiometabolic_II.csv	987.119
rs74907797	COL2A1	ALLOA	COL2A1_P02458_OID30286_v1_Cardiometabolic_II.csv	58.5238
rs74696651	COL2A1	ALLOA	COL2A1_P02458_OID30286_v1_Cardiometabolic_II.csv	35.321
rs7297624	COL2A1	ALLOA	COL2A1_P02458_OID30286_v1_Cardiometabolic_II.csv	49.7708
rs147916759	COL2A1	ALLOA	COL2A1_P02458_OID30286_v1_Cardiometabolic_II.csv	258.528
rs4307774	COL2A1	ALLOA	COL2A1_P02458_OID30286_v1_Cardiometabolic_II.csv	959.604
rs138142537	COL2A1	ALLOA	COL2A1_P02458_OID30286_v1_Cardiometabolic_II.csv	61.2344
rs7301728	COL2A1	ALLOA	COL2A1_P02458_OID30286_v1_Cardiometabolic_II.csv	121.563
rs78697997	COL2A1	ALLOA	COL2A1_P02458_OID30286_v1_Cardiometabolic_II.csv	94.7498
rs11168325	COL2A1	ALLOA	COL2A1_P02458_OID30286_v1_Cardiometabolic_II.csv	97.749
rs116882582	COL2A1	ALLOA	COL2A1_P02458_OID30286_v1_Cardiometabolic_II.csv	720.138
rs552489868	COL2A1	ALLOA	COL2A1_P02458_OID30286_v1_Cardiometabolic_II.csv	83.9776
rs4760607	COL2A1	ALLOA	COL2A1_P02458_OID30286_v1_Cardiometabolic_II.csv	155.688
rs12300271	COL2A1	ALLOA	COL2A1_P02458_OID30286_v1_Cardiometabolic_II.csv	2245
rs41317925	COL2A1	ALLOA	COL2A1_P02458_OID30286_v1_Cardiometabolic_II.csv	566.142
rs80120825	COL2A1	ALLOA	COL2A1_P02458_OID30286_v1_Cardiometabolic_II.csv	545.198
rs11168359	COL2A1	ALLOA	COL2A1_P02458_OID30286_v1_Cardiometabolic_II.csv	630.084
rs138087390	COL2A1	ALLOA	COL2A1_P02458_OID30286_v1_Cardiometabolic_II.csv	121.865
rs10875723	COL2A1	ALLOA	COL2A1_P02458_OID30286_v1_Cardiometabolic_II.csv	9057.13
rs138284922	COL2A1	ALLOA	COL2A1_P02458_OID30286_v1_Cardiometabolic_II.csv	189.168
rs75129147	COL2A1	ALLOA	COL2A1_P02458_OID30286_v1_Cardiometabolic_II.csv	87.1151
rs78863763	COL2A1	ALLOA	COL2A1_P02458_OID30286_v1_Cardiometabolic_II.csv	51.8442
rs117065448	COL2A1	ALLOA	COL2A1_P02458_OID30286_v1_Cardiometabolic_II.csv	31.1314
rs117797076	COL2A1	ALLOA	COL2A1_P02458_OID30286_v1_Cardiometabolic_II.csv	172.295
rs139249265	COL2A1	ALLOA	COL2A1_P02458_OID30286_v1_Cardiometabolic_II.csv	45.923
rs143214166	COL2A1	ALLOA	COL2A1_P02458_OID30286_v1_Cardiometabolic_II.csv	25.3762
rs79814418	COL2A1	ALLOA	COL2A1_P02458_OID30286_v1_Cardiometabolic_II.csv	267.588
rs117100618	COL2A1	ALLOA	COL2A1_P02458_OID30286_v1_Cardiometabolic_II.csv	439.644
rs74497077	COL2A1	ALLOA	COL2A1_P02458_OID30286_v1_Cardiometabolic_II.csv	225.462
rs79976589	COL2A1	ALLOA	COL2A1_P02458_OID30286_v1_Cardiometabolic_II.csv	150.348
rs138758512	COL2A1	ALLOA	COL2A1_P02458_OID30286_v1_Cardiometabolic_II.csv	79.3167
rs11168411	COL2A1	ALLOA	COL2A1_P02458_OID30286_v1_Cardiometabolic_II.csv	712.14
rs139954215	COL2A1	ALLOA	COL2A1_P02458_OID30286_v1_Cardiometabolic_II.csv	75.5334
rs73104074	COL2A1	ALLOA	COL2A1_P02458_OID30286_v1_Cardiometabolic_II.csv	456.937
rs113675667	COL2A1	ALLOA	COL2A1_P02458_OID30286_v1_Cardiometabolic_II.csv	107.613
rs543100385	COL2A1	ALLOA	COL2A1_P02458_OID30286_v1_Cardiometabolic_II.csv	42.441
rs117025808	COL2A1	ALLOA	COL2A1_P02458_OID30286_v1_Cardiometabolic_II.csv	109.394
rs139250340	COL2A1	ALLOA	COL2A1_P02458_OID30286_v1_Cardiometabolic_II.csv	601.85
rs11558768	COL2A1	ALLOA	COL2A1_P02458_OID30286_v1_Cardiometabolic_II.csv	1505.3
rs573478183	COL2A1	ALLOA	COL2A1_P02458_OID30286_v1_Cardiometabolic_II.csv	52.1628
rs6580658	COL2A1	ALLOA	COL2A1_P02458_OID30286_v1_Cardiometabolic_II.csv	2408.38
rs4760694	COL2A1	ALLOA	COL2A1_P02458_OID30286_v1_Cardiometabolic_II.csv	99.1195
rs17122809	COL2A1	ALLOA	COL2A1_P02458_OID30286_v1_Cardiometabolic_II.csv	49.0209
rs71445078	ING1	ALLOA	ING1_Q9UK53_OID20853_v1_Neurology.csv	39.5202
rs199549081	LGALS3	ALLOA	LGALS3_P17931_OID20284_v1_Cardiometabolic.csv	463.5
rs117546374	LGALS3	ALLOA	LGALS3_P17931_OID20284_v1_Cardiometabolic.csv	213.764
rs1187889	LGALS3	ALLOA	LGALS3_P17931_OID20284_v1_Cardiometabolic.csv	32.0031
rs150733391	LGALS3	ALLOA	LGALS3_P17931_OID20284_v1_Cardiometabolic.csv	71.3238
rs187792504	LGALS3	ALLOA	LGALS3_P17931_OID20284_v1_Cardiometabolic.csv	30.0456
rs1187886	LGALS3	ALLOA	LGALS3_P17931_OID20284_v1_Cardiometabolic.csv	510.434
rs1187885	LGALS3	ALLOA	LGALS3_P17931_OID20284_v1_Cardiometabolic.csv	26.2966
rs368204303	LGALS3	ALLOA	LGALS3_P17931_OID20284_v1_Cardiometabolic.csv	487.011
rs147801026	LGALS3	ALLOA	LGALS3_P17931_OID20284_v1_Cardiometabolic.csv	137.498
rs113512152	LGALS3	ALLOA	LGALS3_P17931_OID20284_v1_Cardiometabolic.csv	53.7428
rs537030559	LGALS3	ALLOA	LGALS3_P17931_OID20284_v1_Cardiometabolic.csv	48.071
rs75464260	LGALS3	ALLOA	LGALS3_P17931_OID20284_v1_Cardiometabolic.csv	419.148
rs66554356	LGALS3	ALLOA	LGALS3_P17931_OID20284_v1_Cardiometabolic.csv	238.428
rs140427123	LGALS3	ALLOA	LGALS3_P17931_OID20284_v1_Cardiometabolic.csv	526.301
rs181906969	LGALS3	ALLOA	LGALS3_P17931_OID20284_v1_Cardiometabolic.csv	250.864
rs12437014	LGALS3	ALLOA	LGALS3_P17931_OID20284_v1_Cardiometabolic.csv	28.0918
rs8017475	LGALS3	ALLOA	LGALS3_P17931_OID20284_v1_Cardiometabolic.csv	86.1377
rs12436304	LGALS3	ALLOA	LGALS3_P17931_OID20284_v1_Cardiometabolic.csv	220.64
rs78793419	LGALS3	ALLOA	LGALS3_P17931_OID20284_v1_Cardiometabolic.csv	48.7799
rs117744883	LGALS3	ALLOA	LGALS3_P17931_OID20284_v1_Cardiometabolic.csv	65.5363
rs77869590	LGALS3	ALLOA	LGALS3_P17931_OID20284_v1_Cardiometabolic.csv	157.003
rs6573005	LGALS3	ALLOA	LGALS3_P17931_OID20284_v1_Cardiometabolic.csv	5385.5
rs199816740	LGALS3	ALLOA	LGALS3_P17931_OID20284_v1_Cardiometabolic.csv	194.89
rs112424812	LGALS3	ALLOA	LGALS3_P17931_OID20284_v1_Cardiometabolic.csv	222.195
rs117044971	LGALS3	ALLOA	LGALS3_P17931_OID20284_v1_Cardiometabolic.csv	106.557
rs566550164	LGALS3	ALLOA	LGALS3_P17931_OID20284_v1_Cardiometabolic.csv	849.627
rs28676392	LGALS3	ALLOA	LGALS3_P17931_OID20284_v1_Cardiometabolic.csv	4329.81
rs35930696	LGALS3	ALLOA	LGALS3_P17931_OID20284_v1_Cardiometabolic.csv	85.5738
rs149039556	LGALS3	ALLOA	LGALS3_P17931_OID20284_v1_Cardiometabolic.csv	114.292
rs188460414	LGALS3	ALLOA	LGALS3_P17931_OID20284_v1_Cardiometabolic.csv	85.2175
rs76016875	LGALS3	ALLOA	LGALS3_P17931_OID20284_v1_Cardiometabolic.csv	977.269
rs139431704	LGALS3	ALLOA	LGALS3_P17931_OID20284_v1_Cardiometabolic.csv	58.0813
rs151300397	LGALS3	ALLOA	LGALS3_P17931_OID20284_v1_Cardiometabolic.csv	73.7742
rs115852865	LGALS3	ALLOA	LGALS3_P17931_OID20284_v1_Cardiometabolic.csv	305.077
rs138618910	LGALS3	ALLOA	LGALS3_P17931_OID20284_v1_Cardiometabolic.csv	66.2015
rs138006006	LGALS3	ALLOA	LGALS3_P17931_OID20284_v1_Cardiometabolic.csv	311.761
rs79860430	LGALS3	ALLOA	LGALS3_P17931_OID20284_v1_Cardiometabolic.csv	103.927
rs79569525	LGALS3	ALLOA	LGALS3_P17931_OID20284_v1_Cardiometabolic.csv	129.702
rs117258538	LGALS3	ALLOA	LGALS3_P17931_OID20284_v1_Cardiometabolic.csv	150.248
rs72715766	LGALS3	ALLOA	LGALS3_P17931_OID20284_v1_Cardiometabolic.csv	21.4223
rs56025678	LGALS3	ALLOA	LGALS3_P17931_OID20284_v1_Cardiometabolic.csv	327.646
rs12879985	SERPINA1	ALLOA	SERPINA1_P01009_OID30750_v1_Inflammation_II.csv	21.9789
rs76271854	SERPINA1	ALLOA	SERPINA1_P01009_OID30750_v1_Inflammation_II.csv	72.9764
rs12892767	SERPINA1	ALLOA	SERPINA1_P01009_OID30750_v1_Inflammation_II.csv	93.5741
rs11621117	SERPINA1	ALLOA	SERPINA1_P01009_OID30750_v1_Inflammation_II.csv	29.5011
rs4900227	SERPINA1	ALLOA	SERPINA1_P01009_OID30750_v1_Inflammation_II.csv	35.7554
rs1243170	SERPINA1	ALLOA	SERPINA1_P01009_OID30750_v1_Inflammation_II.csv	128.503
rs28929474	SERPINA1	ALLOA	SERPINA1_P01009_OID30750_v1_Inflammation_II.csv	344.728
rs17580	SERPINA1	ALLOA	SERPINA1_P01009_OID30750_v1_Inflammation_II.csv	451.328
rs1980617	SERPINA1	ALLOA	SERPINA1_P01009_OID30750_v1_Inflammation_II.csv	122.97
rs743206	SERPINA1	ALLOA	SERPINA1_P01009_OID30750_v1_Inflammation_II.csv	32.3086
rs72692809	SERPINA1	ALLOA	SERPINA1_P01009_OID30750_v1_Inflammation_II.csv	87.9703
rs8014978	SERPINA1	ALLOA	SERPINA1_P01009_OID30750_v1_Inflammation_II.csv	24.0623
rs117068684	SERPINA1	ALLOA	SERPINA1_P01009_OID30750_v1_Inflammation_II.csv	75.1065
rs370039106	SERPINA1	ALLOA	SERPINA1_P01009_OID30750_v1_Inflammation_II.csv	37.2338
rs9671457	SERPINA1	ALLOA	SERPINA1_P01009_OID30750_v1_Inflammation_II.csv	31.6115
rs28698226	USP8	ALLOA	USP8_P40818_OID20110_v1_Cardiometabolic.csv	45.6374
rs4380013	USP8	ALLOA	USP8_P40818_OID20110_v1_Cardiometabolic.csv	92.6442
rs62017256	USP8	ALLOA	USP8_P40818_OID20110_v1_Cardiometabolic.csv	27.5937
rs1973147	SMAD3	ALLOA	SMAD3_P84022_OID31418_v1_Oncology_II.csv	22.3482
rs11632271	SMAD3	ALLOA	SMAD3_P84022_OID31418_v1_Oncology_II.csv	26.7393
rs266389	SMAD3	ALLOA	SMAD3_P84022_OID31418_v1_Oncology_II.csv	25.1435
rs12442154	SMAD3	ALLOA	SMAD3_P84022_OID31418_v1_Oncology_II.csv	98.0941
rs117330287	SMAD3	ALLOA	SMAD3_P84022_OID31418_v1_Oncology_II.csv	87.4838
rs12593854	SMAD3	ALLOA	SMAD3_P84022_OID31418_v1_Oncology_II.csv	21.8168
rs72741056	SMAD3	ALLOA	SMAD3_P84022_OID31418_v1_Oncology_II.csv	55.3557
rs12443121	SMAD3	ALLOA	SMAD3_P84022_OID31418_v1_Oncology_II.csv	154.247
rs116985430	SMAD3	ALLOA	SMAD3_P84022_OID31418_v1_Oncology_II.csv	23.1352
rs78793387	SMAD3	ALLOA	SMAD3_P84022_OID31418_v1_Oncology_II.csv	25.2989
rs2011759	SMAD3	ALLOA	SMAD3_P84022_OID31418_v1_Oncology_II.csv	196.59
rs4776869	SMAD3	ALLOA	SMAD3_P84022_OID31418_v1_Oncology_II.csv	30.9679
rs143203469	SMAD3	ALLOA	SMAD3_P84022_OID31418_v1_Oncology_II.csv	104.031
rs148848754	SMAD3	ALLOA	SMAD3_P84022_OID31418_v1_Oncology_II.csv	645.617
rs140605065	SMAD3	ALLOA	SMAD3_P84022_OID31418_v1_Oncology_II.csv	55.0061
rs71398291	SMAD3	ALLOA	SMAD3_P84022_OID31418_v1_Oncology_II.csv	26.9764
rs17212752	SMAD3	ALLOA	SMAD3_P84022_OID31418_v1_Oncology_II.csv	26.9254
rs34189958	SMAD3	ALLOA	SMAD3_P84022_OID31418_v1_Oncology_II.csv	767.294
rs12901148	SMAD3	ALLOA	SMAD3_P84022_OID31418_v1_Oncology_II.csv	308.166
rs11638611	SMAD3	ALLOA	SMAD3_P84022_OID31418_v1_Oncology_II.csv	28.1577
rs12594609	SMAD3	ALLOA	SMAD3_P84022_OID31418_v1_Oncology_II.csv	59.5276
rs142788699	SMAD3	ALLOA	SMAD3_P84022_OID31418_v1_Oncology_II.csv	43.4657
rs60428975	SMAD3	ALLOA	SMAD3_P84022_OID31418_v1_Oncology_II.csv	52.2104
rs745103	SMAD3	ALLOA	SMAD3_P84022_OID31418_v1_Oncology_II.csv	36.7522
rs35686934	MPI	ALLOA	MPI_P34949_OID21288_v1_Oncology.csv	23.9776
rs72728899	MPI	ALLOA	MPI_P34949_OID21288_v1_Oncology.csv	29.3539
rs34419559	MPI	ALLOA	MPI_P34949_OID21288_v1_Oncology.csv	59.2102
rs112353533	MPI	ALLOA	MPI_P34949_OID21288_v1_Oncology.csv	47.5484
rs191935406	MPI	ALLOA	MPI_P34949_OID21288_v1_Oncology.csv	42.9958
rs62006636	MPI	ALLOA	MPI_P34949_OID21288_v1_Oncology.csv	32.4799
rs76166697	MPI	ALLOA	MPI_P34949_OID21288_v1_Oncology.csv	78.3765
rs4886632	MPI	ALLOA	MPI_P34949_OID21288_v1_Oncology.csv	689.657
rs143242949	MPI	ALLOA	MPI_P34949_OID21288_v1_Oncology.csv	24.8291
rs139190144	MPI	ALLOA	MPI_P34949_OID21288_v1_Oncology.csv	122.14
rs117089191	MPI	ALLOA	MPI_P34949_OID21288_v1_Oncology.csv	412.046
rs77509195	MPI	ALLOA	MPI_P34949_OID21288_v1_Oncology.csv	25.5658
rs116864043	MPI	ALLOA	MPI_P34949_OID21288_v1_Oncology.csv	32.5526
rs57437866	MPI	ALLOA	MPI_P34949_OID21288_v1_Oncology.csv	92.7516
rs78324724	MPI	ALLOA	MPI_P34949_OID21288_v1_Oncology.csv	70.9219
rs75477237	MPI	ALLOA	MPI_P34949_OID21288_v1_Oncology.csv	55.5994
rs7171200	MPI	ALLOA	MPI_P34949_OID21288_v1_Oncology.csv	51.5608
rs8024931	MPI	ALLOA	MPI_P34949_OID21288_v1_Oncology.csv	62.8395
rs7165790	FURIN	ALLOA	FURIN_P09958_OID21514_v1_Oncology.csv	61.1397
rs2532105	FURIN	ALLOA	FURIN_P09958_OID21514_v1_Oncology.csv	30.5188
rs16944918	FURIN	ALLOA	FURIN_P09958_OID21514_v1_Oncology.csv	26.7246
rs28563082	FURIN	ALLOA	FURIN_P09958_OID21514_v1_Oncology.csv	33.6523
rs11639226	FURIN	ALLOA	FURIN_P09958_OID21514_v1_Oncology.csv	87.3994
rs2532110	FURIN	ALLOA	FURIN_P09958_OID21514_v1_Oncology.csv	62.4449
rs11639374	FURIN	ALLOA	FURIN_P09958_OID21514_v1_Oncology.csv	90.8892
rs117789387	FURIN	ALLOA	FURIN_P09958_OID21514_v1_Oncology.csv	27.0903
rs74869799	FURIN	ALLOA	FURIN_P09958_OID21514_v1_Oncology.csv	87.8407
rs56340611	FURIN	ALLOA	FURIN_P09958_OID21514_v1_Oncology.csv	29.8081
rs2071410	FURIN	ALLOA	FURIN_P09958_OID21514_v1_Oncology.csv	612.315
rs79865852	FURIN	ALLOA	FURIN_P09958_OID21514_v1_Oncology.csv	22.9384
rs72755383	FURIN	ALLOA	FURIN_P09958_OID21514_v1_Oncology.csv	40.8117
rs62026692	FURIN	ALLOA	FURIN_P09958_OID21514_v1_Oncology.csv	27.9876
rs111913862	FURIN	ALLOA	FURIN_P09958_OID21514_v1_Oncology.csv	30.1861
rs7171099	FES	ALLOA	FES_P07332_OID21207_v1_Oncology.csv	25.7278
rs10083700	FES	ALLOA	FES_P07332_OID21207_v1_Oncology.csv	50.9431
rs34688434	FES	ALLOA	FES_P07332_OID21207_v1_Oncology.csv	53.5517
rs139884433	FES	ALLOA	FES_P07332_OID21207_v1_Oncology.csv	23.1561
rs12917264	FES	ALLOA	FES_P07332_OID21207_v1_Oncology.csv	38.0258
rs138682554	FES	ALLOA	FES_P07332_OID21207_v1_Oncology.csv	39.0088
rs1894401	FES	ALLOA	FES_P07332_OID21207_v1_Oncology.csv	302.304
rs144979467	FES	ALLOA	FES_P07332_OID21207_v1_Oncology.csv	50.4093
rs55935427	FES	ALLOA	FES_P07332_OID21207_v1_Oncology.csv	24.1906
rs1005273	PRSS27	ALLOA	PRSS27_Q9BQR3_OID20212_v1_Cardiometabolic.csv	46.2009
rs114868982	PRSS27	ALLOA	PRSS27_Q9BQR3_OID20212_v1_Cardiometabolic.csv	215.974
rs56036921	PRSS27	ALLOA	PRSS27_Q9BQR3_OID20212_v1_Cardiometabolic.csv	37.2143
rs34721707	PRSS27	ALLOA	PRSS27_Q9BQR3_OID20212_v1_Cardiometabolic.csv	222.481
rs11642384	PRSS27	ALLOA	PRSS27_Q9BQR3_OID20212_v1_Cardiometabolic.csv	104.918
rs757168	PRSS27	ALLOA	PRSS27_Q9BQR3_OID20212_v1_Cardiometabolic.csv	63.5766
rs71386687	PRSS27	ALLOA	PRSS27_Q9BQR3_OID20212_v1_Cardiometabolic.csv	878.281
rs141111264	PRSS27	ALLOA	PRSS27_Q9BQR3_OID20212_v1_Cardiometabolic.csv	129.336
rs111666458	PRSS27	ALLOA	PRSS27_Q9BQR3_OID20212_v1_Cardiometabolic.csv	168.118
rs2285877	PRSS27	ALLOA	PRSS27_Q9BQR3_OID20212_v1_Cardiometabolic.csv	109.476
rs11643898	PRSS27	ALLOA	PRSS27_Q9BQR3_OID20212_v1_Cardiometabolic.csv	22.6727
rs147360808	PRSS27	ALLOA	PRSS27_Q9BQR3_OID20212_v1_Cardiometabolic.csv	53.3376
rs72768776	PRSS27	ALLOA	PRSS27_Q9BQR3_OID20212_v1_Cardiometabolic.csv	105.471
rs71386691	PRSS27	ALLOA	PRSS27_Q9BQR3_OID20212_v1_Cardiometabolic.csv	42.7345
rs11859372	PRSS27	ALLOA	PRSS27_Q9BQR3_OID20212_v1_Cardiometabolic.csv	23.8903
rs8064026	PRSS27	ALLOA	PRSS27_Q9BQR3_OID20212_v1_Cardiometabolic.csv	27.0159
rs112403923	PRSS27	ALLOA	PRSS27_Q9BQR3_OID20212_v1_Cardiometabolic.csv	32.7094
rs12924361	PRSS27	ALLOA	PRSS27_Q9BQR3_OID20212_v1_Cardiometabolic.csv	90.6414
rs118141407	PRSS27	ALLOA	PRSS27_Q9BQR3_OID20212_v1_Cardiometabolic.csv	28.0389
rs116314326	PRSS27	ALLOA	PRSS27_Q9BQR3_OID20212_v1_Cardiometabolic.csv	23.2909
rs149143921	PRSS27	ALLOA	PRSS27_Q9BQR3_OID20212_v1_Cardiometabolic.csv	33.2109
rs2074365	PRSS27	ALLOA	PRSS27_Q9BQR3_OID20212_v1_Cardiometabolic.csv	35.6462
rs34998493	KCTD5	ALLOA	KCTD5_Q9NXV2_OID31148_v1_Neurology_II.csv	23.3137
rs71386687	KCTD5	ALLOA	KCTD5_Q9NXV2_OID31148_v1_Neurology_II.csv	25.3507
rs139985749	DPEP1	ALLOA	DPEP1_P16444_OID20897_v1_Neurology.csv	112.887
rs182163884	DPEP1	ALLOA	DPEP1_P16444_OID20897_v1_Neurology.csv	48.3391
rs188357025	DPEP1	ALLOA	DPEP1_P16444_OID20897_v1_Neurology.csv	53.7431
rs2911266	DPEP1	ALLOA	DPEP1_P16444_OID20897_v1_Neurology.csv	270.392
rs186650642	DPEP1	ALLOA	DPEP1_P16444_OID20897_v1_Neurology.csv	184.523
rs146316513	DPEP1	ALLOA	DPEP1_P16444_OID20897_v1_Neurology.csv	139.582
rs2011652	DPEP1	ALLOA	DPEP1_P16444_OID20897_v1_Neurology.csv	57.3972
rs35627407	DPEP1	ALLOA	DPEP1_P16444_OID20897_v1_Neurology.csv	404.762
rs191414071	DPEP1	ALLOA	DPEP1_P16444_OID20897_v1_Neurology.csv	187.601
rs75746799	DPEP1	ALLOA	DPEP1_P16444_OID20897_v1_Neurology.csv	115.517
rs13339485	DPEP1	ALLOA	DPEP1_P16444_OID20897_v1_Neurology.csv	1663.06
rs71396922	DPEP1	ALLOA	DPEP1_P16444_OID20897_v1_Neurology.csv	359.879
rs147960110	DPEP1	ALLOA	DPEP1_P16444_OID20897_v1_Neurology.csv	26.2399
rs180810406	DPEP1	ALLOA	DPEP1_P16444_OID20897_v1_Neurology.csv	113.922
rs147634472	DPEP1	ALLOA	DPEP1_P16444_OID20897_v1_Neurology.csv	234.423
rs187930390	DPEP1	ALLOA	DPEP1_P16444_OID20897_v1_Neurology.csv	35.3429
rs77497623	DPEP1	ALLOA	DPEP1_P16444_OID20897_v1_Neurology.csv	200.578
rs191457177	DPEP1	ALLOA	DPEP1_P16444_OID20897_v1_Neurology.csv	65.6991
rs12932628	DPEP1	ALLOA	DPEP1_P16444_OID20897_v1_Neurology.csv	1599.43
rs143183935	DPEP1	ALLOA	DPEP1_P16444_OID20897_v1_Neurology.csv	175.271
rs71396929	DPEP1	ALLOA	DPEP1_P16444_OID20897_v1_Neurology.csv	326.322
rs150346755	DPEP1	ALLOA	DPEP1_P16444_OID20897_v1_Neurology.csv	1265.08
rs78329217	DPEP1	ALLOA	DPEP1_P16444_OID20897_v1_Neurology.csv	245.681
rs2271913	DPEP1	ALLOA	DPEP1_P16444_OID20897_v1_Neurology.csv	365.509
rs9924678	DPEP1	ALLOA	DPEP1_P16444_OID20897_v1_Neurology.csv	1748.39
rs79838180	DPEP1	ALLOA	DPEP1_P16444_OID20897_v1_Neurology.csv	1549.54
rs62068680	DPEP1	ALLOA	DPEP1_P16444_OID20897_v1_Neurology.csv	398.732
rs142546994	DPEP1	ALLOA	DPEP1_P16444_OID20897_v1_Neurology.csv	34.152
rs79719924	DPEP1	ALLOA	DPEP1_P16444_OID20897_v1_Neurology.csv	445.019
rs545049292	DPEP1	ALLOA	DPEP1_P16444_OID20897_v1_Neurology.csv	67.6233
rs60900454	DPEP1	ALLOA	DPEP1_P16444_OID20897_v1_Neurology.csv	184.782
rs79780190	DPEP1	ALLOA	DPEP1_P16444_OID20897_v1_Neurology.csv	156.484
rs141301850	DPEP1	ALLOA	DPEP1_P16444_OID20897_v1_Neurology.csv	83.5995
rs164740	DPEP1	ALLOA	DPEP1_P16444_OID20897_v1_Neurology.csv	1013.13
rs577771451	DPEP1	ALLOA	DPEP1_P16444_OID20897_v1_Neurology.csv	607.767
rs409170	DPEP1	ALLOA	DPEP1_P16444_OID20897_v1_Neurology.csv	10924.9
rs180839140	DPEP1	ALLOA	DPEP1_P16444_OID20897_v1_Neurology.csv	1258.04
rs532765657	DPEP1	ALLOA	DPEP1_P16444_OID20897_v1_Neurology.csv	42.0001
rs192325916	DPEP1	ALLOA	DPEP1_P16444_OID20897_v1_Neurology.csv	203.929
rs185814336	DPEP1	ALLOA	DPEP1_P16444_OID20897_v1_Neurology.csv	23.4401
rs61350943	DPEP1	ALLOA	DPEP1_P16444_OID20897_v1_Neurology.csv	55.6198
rs538484333	DPEP1	ALLOA	DPEP1_P16444_OID20897_v1_Neurology.csv	418.456
rs72805588	DPEP1	ALLOA	DPEP1_P16444_OID20897_v1_Neurology.csv	191.411
rs55839877	DPEP1	ALLOA	DPEP1_P16444_OID20897_v1_Neurology.csv	1413.67
rs78321617	DPEP1	ALLOA	DPEP1_P16444_OID20897_v1_Neurology.csv	201.077
rs117555004	DPEP1	ALLOA	DPEP1_P16444_OID20897_v1_Neurology.csv	49.8768
rs11076608	DPEP1	ALLOA	DPEP1_P16444_OID20897_v1_Neurology.csv	1104.23
rs79557824	DPEP1	ALLOA	DPEP1_P16444_OID20897_v1_Neurology.csv	266.13
rs4968050	DPEP1	ALLOA	DPEP1_P16444_OID20897_v1_Neurology.csv	430.767
rs8055347	DPEP1	ALLOA	DPEP1_P16444_OID20897_v1_Neurology.csv	3053.3
rs183714907	DPEP1	ALLOA	DPEP1_P16444_OID20897_v1_Neurology.csv	176.186
rs9934821	DPEP1	ALLOA	DPEP1_P16444_OID20897_v1_Neurology.csv	892.307
rs185580697	DPEP1	ALLOA	DPEP1_P16444_OID20897_v1_Neurology.csv	400.021
rs370828781	DPEP1	ALLOA	DPEP1_P16444_OID20897_v1_Neurology.csv	128.5
rs117030214	DPEP1	ALLOA	DPEP1_P16444_OID20897_v1_Neurology.csv	310.459
rs12149178	DPEP1	ALLOA	DPEP1_P16444_OID20897_v1_Neurology.csv	136.139
rs142443566	DPEP1	ALLOA	DPEP1_P16444_OID20897_v1_Neurology.csv	315.875
rs78764795	DPEP1	ALLOA	DPEP1_P16444_OID20897_v1_Neurology.csv	1158.83
rs12595968	DPEP1	ALLOA	DPEP1_P16444_OID20897_v1_Neurology.csv	591.628
rs141139105	DPEP1	ALLOA	DPEP1_P16444_OID20897_v1_Neurology.csv	50.57
rs143526993	DPEP1	ALLOA	DPEP1_P16444_OID20897_v1_Neurology.csv	224.123
rs112126489	DPEP1	ALLOA	DPEP1_P16444_OID20897_v1_Neurology.csv	223.162
rs11076613	DPEP1	ALLOA	DPEP1_P16444_OID20897_v1_Neurology.csv	2733.17
rs4785585	DPEP1	ALLOA	DPEP1_P16444_OID20897_v1_Neurology.csv	23.9688
rs56288641	DPEP1	ALLOA	DPEP1_P16444_OID20897_v1_Neurology.csv	289.001
rs62068372	DPEP1	ALLOA	DPEP1_P16444_OID20897_v1_Neurology.csv	4689.87
rs145514870	DPEP1	ALLOA	DPEP1_P16444_OID20897_v1_Neurology.csv	180.444
rs34120897	DPEP1	ALLOA	DPEP1_P16444_OID20897_v1_Neurology.csv	1108.3
rs117090085	DPEP1	ALLOA	DPEP1_P16444_OID20897_v1_Neurology.csv	194.54
rs7191937	DPEP1	ALLOA	DPEP1_P16444_OID20897_v1_Neurology.csv	538.239
rs139414522	DPEP1	ALLOA	DPEP1_P16444_OID20897_v1_Neurology.csv	51.0802
rs181934143	DPEP1	ALLOA	DPEP1_P16444_OID20897_v1_Neurology.csv	97.7596
rs17233134	DPEP1	ALLOA	DPEP1_P16444_OID20897_v1_Neurology.csv	86.4678
rs528292523	DPEP1	ALLOA	DPEP1_P16444_OID20897_v1_Neurology.csv	24.1122
rs181829527	DPEP1	ALLOA	DPEP1_P16444_OID20897_v1_Neurology.csv	154.067
rs12924101	DPEP1	ALLOA	DPEP1_P16444_OID20897_v1_Neurology.csv	239.331
rs34427386	DPEP1	ALLOA	DPEP1_P16444_OID20897_v1_Neurology.csv	81.4947
rs144222802	DPEP1	ALLOA	DPEP1_P16444_OID20897_v1_Neurology.csv	59.3576
rs7185897	DPEP1	ALLOA	DPEP1_P16444_OID20897_v1_Neurology.csv	2285.96
rs145590108	CHMP1A	ALLOA	CHMP1A_Q9HD42_OID20930_v1_Neurology.csv	30.6327
rs452176	CHMP1A	ALLOA	CHMP1A_Q9HD42_OID20930_v1_Neurology.csv	47.3346
rs79838180	CHMP1A	ALLOA	CHMP1A_Q9HD42_OID20930_v1_Neurology.csv	36.1824
rs61217159	CHMP1A	ALLOA	CHMP1A_Q9HD42_OID20930_v1_Neurology.csv	26.5291
rs460879	CHMP1A	ALLOA	CHMP1A_Q9HD42_OID20930_v1_Neurology.csv	152.687
rs55645629	CHMP1A	ALLOA	CHMP1A_Q9HD42_OID20930_v1_Neurology.csv	66.5928
rs149979653	CHMP1A	ALLOA	CHMP1A_Q9HD42_OID20930_v1_Neurology.csv	51.2818
rs2239359	CHMP1A	ALLOA	CHMP1A_Q9HD42_OID20930_v1_Neurology.csv	56.1009
rs181291727	CHMP1A	ALLOA	CHMP1A_Q9HD42_OID20930_v1_Neurology.csv	30.5353
rs72813607	OMG	ALLOA	OMG_P23515_OID21352_v1_Oncology.csv	141.161
rs7406038	OMG	ALLOA	OMG_P23515_OID21352_v1_Oncology.csv	24.1302
rs56177201	OMG	ALLOA	OMG_P23515_OID21352_v1_Oncology.csv	31.2672
rs28667378	CCL5	ALLOA	CCL5_P13501_OID20412_v1_Cardiometabolic.csv	39.6189
rs11653803	CCL5	ALLOA	CCL5_P13501_OID20412_v1_Cardiometabolic.csv	81.1953
rs73990293	CCL5	ALLOA	CCL5_P13501_OID20412_v1_Cardiometabolic.csv	38.8905
rs145721704	CCL5	ALLOA	CCL5_P13501_OID20412_v1_Cardiometabolic.csv	26.1494
rs118098940	CCL5	ALLOA	CCL5_P13501_OID20412_v1_Cardiometabolic.csv	25.0864
rs148950120	CCL5	ALLOA	CCL5_P13501_OID20412_v1_Cardiometabolic.csv	57.3687
rs2107538	CCL5	ALLOA	CCL5_P13501_OID20412_v1_Cardiometabolic.csv	519.055
rs191787247	CCL5	ALLOA	CCL5_P13501_OID20412_v1_Cardiometabolic.csv	40.996
rs189816447	CCL5	ALLOA	CCL5_P13501_OID20412_v1_Cardiometabolic.csv	36.1623
rs12940509	CCL5	ALLOA	CCL5_P13501_OID20412_v1_Cardiometabolic.csv	45.8404
rs145919155	SLC4A1	ALLOA	SLC4A1_P02730_OID30369_v1_Cardiometabolic_II.csv	65.2483
rs4793085	SLC4A1	ALLOA	SLC4A1_P02730_OID30369_v1_Cardiometabolic_II.csv	34.8347
rs12326173	TNFRSF11A	ALLOA	TNFRSF11A_Q9Y6Q6_OID20646_v1_Inflammation.csv	369.226
rs1021953	TNFRSF11A	ALLOA	TNFRSF11A_Q9Y6Q6_OID20646_v1_Inflammation.csv	2200.96
rs150480373	TNFRSF11A	ALLOA	TNFRSF11A_Q9Y6Q6_OID20646_v1_Inflammation.csv	239.773
rs182833838	TNFRSF11A	ALLOA	TNFRSF11A_Q9Y6Q6_OID20646_v1_Inflammation.csv	26.5652
rs565635575	TNFRSF11A	ALLOA	TNFRSF11A_Q9Y6Q6_OID20646_v1_Inflammation.csv	289.247
rs556247481	TNFRSF11A	ALLOA	TNFRSF11A_Q9Y6Q6_OID20646_v1_Inflammation.csv	434.28
rs144290539	TNFRSF11A	ALLOA	TNFRSF11A_Q9Y6Q6_OID20646_v1_Inflammation.csv	81.0724
rs116546598	TNFRSF11A	ALLOA	TNFRSF11A_Q9Y6Q6_OID20646_v1_Inflammation.csv	21.9024
rs77479191	TNFRSF11A	ALLOA	TNFRSF11A_Q9Y6Q6_OID20646_v1_Inflammation.csv	69.1521
rs186807090	TNFRSF11A	ALLOA	TNFRSF11A_Q9Y6Q6_OID20646_v1_Inflammation.csv	41.2386
rs142982095	TNFRSF11A	ALLOA	TNFRSF11A_Q9Y6Q6_OID20646_v1_Inflammation.csv	91.9159
rs35575924	TNFRSF11A	ALLOA	TNFRSF11A_Q9Y6Q6_OID20646_v1_Inflammation.csv	165.504
rs577862335	TNFRSF11A	ALLOA	TNFRSF11A_Q9Y6Q6_OID20646_v1_Inflammation.csv	87.826
rs560992494	TNFRSF11A	ALLOA	TNFRSF11A_Q9Y6Q6_OID20646_v1_Inflammation.csv	106.051
rs118013550	TNFRSF11A	ALLOA	TNFRSF11A_Q9Y6Q6_OID20646_v1_Inflammation.csv	178.387
rs12969851	TNFRSF11A	ALLOA	TNFRSF11A_Q9Y6Q6_OID20646_v1_Inflammation.csv	34.0908
rs113652447	TNFRSF11A	ALLOA	TNFRSF11A_Q9Y6Q6_OID20646_v1_Inflammation.csv	79.1036
rs72931539	TNFRSF11A	ALLOA	TNFRSF11A_Q9Y6Q6_OID20646_v1_Inflammation.csv	103.729
rs4581809	TNFRSF11A	ALLOA	TNFRSF11A_Q9Y6Q6_OID20646_v1_Inflammation.csv	186.081
rs72931569	TNFRSF11A	ALLOA	TNFRSF11A_Q9Y6Q6_OID20646_v1_Inflammation.csv	52.9197
rs73467618	TNFRSF11A	ALLOA	TNFRSF11A_Q9Y6Q6_OID20646_v1_Inflammation.csv	30.4425
rs7237183	TNFRSF11A	ALLOA	TNFRSF11A_Q9Y6Q6_OID20646_v1_Inflammation.csv	141.647
rs182763135	TNFRSF11A	ALLOA	TNFRSF11A_Q9Y6Q6_OID20646_v1_Inflammation.csv	88.5844
rs12956925	TNFRSF11A	ALLOA	TNFRSF11A_Q9Y6Q6_OID20646_v1_Inflammation.csv	134.765
rs142575143	TNFRSF11A	ALLOA	TNFRSF11A_Q9Y6Q6_OID20646_v1_Inflammation.csv	44.0834
rs113339733	TNFRSF11A	ALLOA	TNFRSF11A_Q9Y6Q6_OID20646_v1_Inflammation.csv	4074.05
rs79976373	TNFRSF11A	ALLOA	TNFRSF11A_Q9Y6Q6_OID20646_v1_Inflammation.csv	354.813
rs8083511	TNFRSF11A	ALLOA	TNFRSF11A_Q9Y6Q6_OID20646_v1_Inflammation.csv	68.0666
rs8092336	TNFRSF11A	ALLOA	TNFRSF11A_Q9Y6Q6_OID20646_v1_Inflammation.csv	423.407
rs117978262	TNFRSF11A	ALLOA	TNFRSF11A_Q9Y6Q6_OID20646_v1_Inflammation.csv	511.963
rs884205	TNFRSF11A	ALLOA	TNFRSF11A_Q9Y6Q6_OID20646_v1_Inflammation.csv	3463.65
rs62100865	TNFRSF11A	ALLOA	TNFRSF11A_Q9Y6Q6_OID20646_v1_Inflammation.csv	269.545
rs113183093	TNFRSF11A	ALLOA	TNFRSF11A_Q9Y6Q6_OID20646_v1_Inflammation.csv	179.476
rs117088929	TNFRSF11A	ALLOA	TNFRSF11A_Q9Y6Q6_OID20646_v1_Inflammation.csv	29.4225
rs2957140	TNFRSF11A	ALLOA	TNFRSF11A_Q9Y6Q6_OID20646_v1_Inflammation.csv	90.8565
rs149520592	TNFRSF11A	ALLOA	TNFRSF11A_Q9Y6Q6_OID20646_v1_Inflammation.csv	486.734
rs73465624	TNFRSF11A	ALLOA	TNFRSF11A_Q9Y6Q6_OID20646_v1_Inflammation.csv	41.9019
rs3018364	TNFRSF11A	ALLOA	TNFRSF11A_Q9Y6Q6_OID20646_v1_Inflammation.csv	631.237
rs138306769	TNFRSF11A	ALLOA	TNFRSF11A_Q9Y6Q6_OID20646_v1_Inflammation.csv	37.2872
rs78857263	TNFRSF11A	ALLOA	TNFRSF11A_Q9Y6Q6_OID20646_v1_Inflammation.csv	26.9229
rs9944612	TNFRSF11A	ALLOA	TNFRSF11A_Q9Y6Q6_OID20646_v1_Inflammation.csv	175.623
rs10503071	TNFRSF11A	ALLOA	TNFRSF11A_Q9Y6Q6_OID20646_v1_Inflammation.csv	42.0522
rs74345023	TNFRSF11A	ALLOA	TNFRSF11A_Q9Y6Q6_OID20646_v1_Inflammation.csv	153.548
rs9709738	TNFRSF11A	ALLOA	TNFRSF11A_Q9Y6Q6_OID20646_v1_Inflammation.csv	421.025
rs192815595	TNFRSF11A	ALLOA	TNFRSF11A_Q9Y6Q6_OID20646_v1_Inflammation.csv	27.6206
rs628904	TNFRSF11A	ALLOA	TNFRSF11A_Q9Y6Q6_OID20646_v1_Inflammation.csv	418.073
rs17729572	TNFRSF11A	ALLOA	TNFRSF11A_Q9Y6Q6_OID20646_v1_Inflammation.csv	67.4589
rs117725800	TNFRSF11A	ALLOA	TNFRSF11A_Q9Y6Q6_OID20646_v1_Inflammation.csv	80.6899
rs11557713	TNFRSF11A	ALLOA	TNFRSF11A_Q9Y6Q6_OID20646_v1_Inflammation.csv	169.427
rs141409647	TNFRSF11A	ALLOA	TNFRSF11A_Q9Y6Q6_OID20646_v1_Inflammation.csv	21.6283
rs181802811	TNFRSF11A	ALLOA	TNFRSF11A_Q9Y6Q6_OID20646_v1_Inflammation.csv	54.7984
rs8083547	TNFRSF11A	ALLOA	TNFRSF11A_Q9Y6Q6_OID20646_v1_Inflammation.csv	215.825
rs111278137	APOE	ALLOA	APOE_P02649_OID30727_v1_Inflammation_II.csv	122.015
rs62120578	APOE	ALLOA	APOE_P02649_OID30727_v1_Inflammation_II.csv	156.364
rs187288185	APOE	ALLOA	APOE_P02649_OID30727_v1_Inflammation_II.csv	35.4175
rs111740474	APOE	ALLOA	APOE_P02649_OID30727_v1_Inflammation_II.csv	103.235
rs150820726	APOE	ALLOA	APOE_P02649_OID30727_v1_Inflammation_II.csv	117.967
rs74607435	APOE	ALLOA	APOE_P02649_OID30727_v1_Inflammation_II.csv	85.1992
rs2927439	APOE	ALLOA	APOE_P02649_OID30727_v1_Inflammation_II.csv	696.171
rs10401176	APOE	ALLOA	APOE_P02649_OID30727_v1_Inflammation_II.csv	426.935
rs8103315	APOE	ALLOA	APOE_P02649_OID30727_v1_Inflammation_II.csv	454.995
rs111677968	APOE	ALLOA	APOE_P02649_OID30727_v1_Inflammation_II.csv	33.008
rs117448417	APOE	ALLOA	APOE_P02649_OID30727_v1_Inflammation_II.csv	52.4857
rs80168591	APOE	ALLOA	APOE_P02649_OID30727_v1_Inflammation_II.csv	361.813
rs145861575	APOE	ALLOA	APOE_P02649_OID30727_v1_Inflammation_II.csv	33.2692
rs62117212	APOE	ALLOA	APOE_P02649_OID30727_v1_Inflammation_II.csv	56.1105
rs139425456	APOE	ALLOA	APOE_P02649_OID30727_v1_Inflammation_II.csv	85.0556
rs76560105	APOE	ALLOA	APOE_P02649_OID30727_v1_Inflammation_II.csv	378.195
rs117142879	APOE	ALLOA	APOE_P02649_OID30727_v1_Inflammation_II.csv	36.6528
rs35371096	APOE	ALLOA	APOE_P02649_OID30727_v1_Inflammation_II.csv	44.7448
rs140824606	APOE	ALLOA	APOE_P02649_OID30727_v1_Inflammation_II.csv	236.326
rs28399637	APOE	ALLOA	APOE_P02649_OID30727_v1_Inflammation_II.csv	986.654
rs28399664	APOE	ALLOA	APOE_P02649_OID30727_v1_Inflammation_II.csv	869.845
rs78986976	APOE	ALLOA	APOE_P02649_OID30727_v1_Inflammation_II.csv	177.394
rs111371860	APOE	ALLOA	APOE_P02649_OID30727_v1_Inflammation_II.csv	553.895
rs10410835	APOE	ALLOA	APOE_P02649_OID30727_v1_Inflammation_II.csv	595.393
rs4803765	APOE	ALLOA	APOE_P02649_OID30727_v1_Inflammation_II.csv	39.1699
rs138607350	APOE	ALLOA	APOE_P02649_OID30727_v1_Inflammation_II.csv	488.925
rs12981809	APOE	ALLOA	APOE_P02649_OID30727_v1_Inflammation_II.csv	43.577
rs3112440	APOE	ALLOA	APOE_P02649_OID30727_v1_Inflammation_II.csv	504.268
rs189381088	APOE	ALLOA	APOE_P02649_OID30727_v1_Inflammation_II.csv	42.1965
rs6859	APOE	ALLOA	APOE_P02649_OID30727_v1_Inflammation_II.csv	1406.64
rs79701229	APOE	ALLOA	APOE_P02649_OID30727_v1_Inflammation_II.csv	627.998
rs78754926	APOE	ALLOA	APOE_P02649_OID30727_v1_Inflammation_II.csv	30.7871
rs144261139	APOE	ALLOA	APOE_P02649_OID30727_v1_Inflammation_II.csv	464.415
rs116967764	APOE	ALLOA	APOE_P02649_OID30727_v1_Inflammation_II.csv	69.7601
rs149450221	APOE	ALLOA	APOE_P02649_OID30727_v1_Inflammation_II.csv	195.228
rs139399286	APOE	ALLOA	APOE_P02649_OID30727_v1_Inflammation_II.csv	35.7663
rs117264457	APOE	ALLOA	APOE_P02649_OID30727_v1_Inflammation_II.csv	42.5703
rs117843462	APOE	ALLOA	APOE_P02649_OID30727_v1_Inflammation_II.csv	70.6481
rs449647	APOE	ALLOA	APOE_P02649_OID30727_v1_Inflammation_II.csv	812.405
rs405509	APOE	ALLOA	APOE_P02649_OID30727_v1_Inflammation_II.csv	2173.73
rs1065853	APOE	ALLOA	APOE_P02649_OID30727_v1_Inflammation_II.csv	2939.67
rs72654437	APOE	ALLOA	APOE_P02649_OID30727_v1_Inflammation_II.csv	126.09
rs66807996	APOE	ALLOA	APOE_P02649_OID30727_v1_Inflammation_II.csv	46.0645
rs72654453	APOE	ALLOA	APOE_P02649_OID30727_v1_Inflammation_II.csv	25.3263
rs4803771	APOE	ALLOA	APOE_P02649_OID30727_v1_Inflammation_II.csv	29.2259
rs117664574	APOE	ALLOA	APOE_P02649_OID30727_v1_Inflammation_II.csv	37.3977
rs60049679	APOE	ALLOA	APOE_P02649_OID30727_v1_Inflammation_II.csv	510.532
rs11878790	APOE	ALLOA	APOE_P02649_OID30727_v1_Inflammation_II.csv	98.7919
rs140082891	APOE	ALLOA	APOE_P02649_OID30727_v1_Inflammation_II.csv	43.3294
rs114533385	APOE	ALLOA	APOE_P02649_OID30727_v1_Inflammation_II.csv	424.743
rs7254133	APOE	ALLOA	APOE_P02649_OID30727_v1_Inflammation_II.csv	1027.39
rs35136575	APOE	ALLOA	APOE_P02649_OID30727_v1_Inflammation_II.csv	930.283
rs143674704	APOE	ALLOA	APOE_P02649_OID30727_v1_Inflammation_II.csv	27.1183
rs204914	APOE	ALLOA	APOE_P02649_OID30727_v1_Inflammation_II.csv	30.955
rs7249083	APOE	ALLOA	APOE_P02649_OID30727_v1_Inflammation_II.csv	61.7818
rs145639166	APOE	ALLOA	APOE_P02649_OID30727_v1_Inflammation_II.csv	43.8277
rs204480	APOE	ALLOA	APOE_P02649_OID30727_v1_Inflammation_II.csv	219.944
rs57465754	APOE	ALLOA	APOE_P02649_OID30727_v1_Inflammation_II.csv	216.809
rs150549018	APOE	ALLOA	APOE_P02649_OID30727_v1_Inflammation_II.csv	50.5248
rs117261169	APOE	ALLOA	APOE_P02649_OID30727_v1_Inflammation_II.csv	411.977
rs140912273	APOE	ALLOA	APOE_P02649_OID30727_v1_Inflammation_II.csv	352.876
rs67616858	APOE	ALLOA	APOE_P02649_OID30727_v1_Inflammation_II.csv	42.8298
rs146828936	APOE	ALLOA	APOE_P02649_OID30727_v1_Inflammation_II.csv	45.6075
rs74359223	APOE	ALLOA	APOE_P02649_OID30727_v1_Inflammation_II.csv	307.27
rs112380717	APOE	ALLOA	APOE_P02649_OID30727_v1_Inflammation_II.csv	222.008
rs34583389	APOE	ALLOA	APOE_P02649_OID30727_v1_Inflammation_II.csv	42.0192
rs76856627	APOE	ALLOA	APOE_P02649_OID30727_v1_Inflammation_II.csv	102.907
rs193187396	APOE	ALLOA	APOE_P02649_OID30727_v1_Inflammation_II.csv	98.0305
rs60239918	APOE	ALLOA	APOE_P02649_OID30727_v1_Inflammation_II.csv	158.441
rs10420057	APOE	ALLOA	APOE_P02649_OID30727_v1_Inflammation_II.csv	29.1563
rs78018685	APOE	ALLOA	APOE_P02649_OID30727_v1_Inflammation_II.csv	24.6111
rs7255018	APOE	ALLOA	APOE_P02649_OID30727_v1_Inflammation_II.csv	134.921
rs12462040	APOE	ALLOA	APOE_P02649_OID30727_v1_Inflammation_II.csv	181.937
rs142238209	BCR	ALLOA	BCR_P11274_OID20558_v1_Inflammation.csv	58.8662
rs2330364	BCR	ALLOA	BCR_P11274_OID20558_v1_Inflammation.csv	49.4835
rs144113166	ACP6	KNEE	ACP6_Q9NPH0_OID21432_v1_Oncology.csv	125.219
rs188137959	ACP6	KNEE	ACP6_Q9NPH0_OID21432_v1_Oncology.csv	159.383
rs12756211	ACP6	KNEE	ACP6_Q9NPH0_OID21432_v1_Oncology.csv	173.47
rs587693404	ACP6	KNEE	ACP6_Q9NPH0_OID21432_v1_Oncology.csv	79.8373
rs4381252	ACP6	KNEE	ACP6_Q9NPH0_OID21432_v1_Oncology.csv	188.204
rs140934352	ACP6	KNEE	ACP6_Q9NPH0_OID21432_v1_Oncology.csv	53.5299
rs78935396	ACP6	KNEE	ACP6_Q9NPH0_OID21432_v1_Oncology.csv	132.855
rs117655033	ACP6	KNEE	ACP6_Q9NPH0_OID21432_v1_Oncology.csv	46.4426
rs587631217	ACP6	KNEE	ACP6_Q9NPH0_OID21432_v1_Oncology.csv	43.33
rs146957721	ACP6	KNEE	ACP6_Q9NPH0_OID21432_v1_Oncology.csv	43.0953
rs2353547	ACP6	KNEE	ACP6_Q9NPH0_OID21432_v1_Oncology.csv	85.9615
rs72698227	ACP6	KNEE	ACP6_Q9NPH0_OID21432_v1_Oncology.csv	249.165
rs12022413	ACP6	KNEE	ACP6_Q9NPH0_OID21432_v1_Oncology.csv	326.398
rs73007937	ACP6	KNEE	ACP6_Q9NPH0_OID21432_v1_Oncology.csv	458.674
rs182768869	ACP6	KNEE	ACP6_Q9NPH0_OID21432_v1_Oncology.csv	104.983
rs11799650	ACP6	KNEE	ACP6_Q9NPH0_OID21432_v1_Oncology.csv	302.397
rs11578040	ACP6	KNEE	ACP6_Q9NPH0_OID21432_v1_Oncology.csv	407.003
rs190350679	ACP6	KNEE	ACP6_Q9NPH0_OID21432_v1_Oncology.csv	65.162
rs4950459	ACP6	KNEE	ACP6_Q9NPH0_OID21432_v1_Oncology.csv	1499.53
rs55776425	ACP6	KNEE	ACP6_Q9NPH0_OID21432_v1_Oncology.csv	70.4342
rs670634	ACP6	KNEE	ACP6_Q9NPH0_OID21432_v1_Oncology.csv	54.3147
rs185292668	ACP6	KNEE	ACP6_Q9NPH0_OID21432_v1_Oncology.csv	46.6732
rs146644895	ACP6	KNEE	ACP6_Q9NPH0_OID21432_v1_Oncology.csv	107.618
rs115838075	ACP6	KNEE	ACP6_Q9NPH0_OID21432_v1_Oncology.csv	99.8925
rs150398775	ACP6	KNEE	ACP6_Q9NPH0_OID21432_v1_Oncology.csv	110.88
rs114676148	ACP6	KNEE	ACP6_Q9NPH0_OID21432_v1_Oncology.csv	232.618
rs142315514	ACP6	KNEE	ACP6_Q9NPH0_OID21432_v1_Oncology.csv	1085.38
rs150011608	ACP6	KNEE	ACP6_Q9NPH0_OID21432_v1_Oncology.csv	216.462
rs113085271	ACP6	KNEE	ACP6_Q9NPH0_OID21432_v1_Oncology.csv	106.894
rs12059427	ACP6	KNEE	ACP6_Q9NPH0_OID21432_v1_Oncology.csv	231.424
rs77985307	ACP6	KNEE	ACP6_Q9NPH0_OID21432_v1_Oncology.csv	321.616
rs116523799	ACP6	KNEE	ACP6_Q9NPH0_OID21432_v1_Oncology.csv	1470.2
rs78684961	ACP6	KNEE	ACP6_Q9NPH0_OID21432_v1_Oncology.csv	46.593
rs71620823	ACP6	KNEE	ACP6_Q9NPH0_OID21432_v1_Oncology.csv	62.2951
rs76093248	ACP6	KNEE	ACP6_Q9NPH0_OID21432_v1_Oncology.csv	262.481
rs181885537	ACP6	KNEE	ACP6_Q9NPH0_OID21432_v1_Oncology.csv	65.539
rs6675828	ACP6	KNEE	ACP6_Q9NPH0_OID21432_v1_Oncology.csv	831.472
rs61754125	ACP6	KNEE	ACP6_Q9NPH0_OID21432_v1_Oncology.csv	1026.99
rs140640877	ACP6	KNEE	ACP6_Q9NPH0_OID21432_v1_Oncology.csv	540.184
rs80335568	ACP6	KNEE	ACP6_Q9NPH0_OID21432_v1_Oncology.csv	57.8411
rs142461278	ACP6	KNEE	ACP6_Q9NPH0_OID21432_v1_Oncology.csv	74.2984
rs78712378	ACP6	KNEE	ACP6_Q9NPH0_OID21432_v1_Oncology.csv	479.81
rs55690224	ACP6	KNEE	ACP6_Q9NPH0_OID21432_v1_Oncology.csv	488.861
rs148127209	ACP6	KNEE	ACP6_Q9NPH0_OID21432_v1_Oncology.csv	299.048
rs61657066	ACP6	KNEE	ACP6_Q9NPH0_OID21432_v1_Oncology.csv	293.993
rs140566115	ACP6	KNEE	ACP6_Q9NPH0_OID21432_v1_Oncology.csv	2735.7
rs75583687	ACP6	KNEE	ACP6_Q9NPH0_OID21432_v1_Oncology.csv	4245.58
rs12119079	ACP6	KNEE	ACP6_Q9NPH0_OID21432_v1_Oncology.csv	14692.8
rs150066520	ACP6	KNEE	ACP6_Q9NPH0_OID21432_v1_Oncology.csv	731
rs145393543	ACP6	KNEE	ACP6_Q9NPH0_OID21432_v1_Oncology.csv	77.125
rs10494246	ACP6	KNEE	ACP6_Q9NPH0_OID21432_v1_Oncology.csv	792.764
rs80139330	ACP6	KNEE	ACP6_Q9NPH0_OID21432_v1_Oncology.csv	818.23
rs11586154	ACP6	KNEE	ACP6_Q9NPH0_OID21432_v1_Oncology.csv	1898.51
rs79372002	ACP6	KNEE	ACP6_Q9NPH0_OID21432_v1_Oncology.csv	331.849
rs61809205	ACP6	KNEE	ACP6_Q9NPH0_OID21432_v1_Oncology.csv	44.9371
rs1418651	ACP6	KNEE	ACP6_Q9NPH0_OID21432_v1_Oncology.csv	203.81
rs138976874	ACP6	KNEE	ACP6_Q9NPH0_OID21432_v1_Oncology.csv	29.7907
rs183082388	ACP6	KNEE	ACP6_Q9NPH0_OID21432_v1_Oncology.csv	60.6022
rs116116308	ACP6	KNEE	ACP6_Q9NPH0_OID21432_v1_Oncology.csv	66.9314
rs61811739	ACP6	KNEE	ACP6_Q9NPH0_OID21432_v1_Oncology.csv	114.072
rs2352867	ACP6	KNEE	ACP6_Q9NPH0_OID21432_v1_Oncology.csv	39.4636
rs79096114	ACP6	KNEE	ACP6_Q9NPH0_OID21432_v1_Oncology.csv	244.639
rs1342703	ACP6	KNEE	ACP6_Q9NPH0_OID21432_v1_Oncology.csv	561.612
rs115460600	ACP6	KNEE	ACP6_Q9NPH0_OID21432_v1_Oncology.csv	33.7111
rs80079599	ACP6	KNEE	ACP6_Q9NPH0_OID21432_v1_Oncology.csv	399.469
rs78250280	ACP6	KNEE	ACP6_Q9NPH0_OID21432_v1_Oncology.csv	333.036
rs78757075	ACP6	KNEE	ACP6_Q9NPH0_OID21432_v1_Oncology.csv	110.5
rs35500960	ACP6	KNEE	ACP6_Q9NPH0_OID21432_v1_Oncology.csv	91.3857
rs368987934	ACP6	KNEE	ACP6_Q9NPH0_OID21432_v1_Oncology.csv	80.0869
rs146788179	ACP6	KNEE	ACP6_Q9NPH0_OID21432_v1_Oncology.csv	131.118
rs61740912	ACP6	KNEE	ACP6_Q9NPH0_OID21432_v1_Oncology.csv	215.562
rs116740746	ACP6	KNEE	ACP6_Q9NPH0_OID21432_v1_Oncology.csv	37.0325
rs11588198	ACP6	KNEE	ACP6_Q9NPH0_OID21432_v1_Oncology.csv	184.53
rs74708425	ACP6	KNEE	ACP6_Q9NPH0_OID21432_v1_Oncology.csv	187.628
rs143737455	ACP6	KNEE	ACP6_Q9NPH0_OID21432_v1_Oncology.csv	129.188
rs149184726	ACP6	KNEE	ACP6_Q9NPH0_OID21432_v1_Oncology.csv	1064.06
rs183686287	ACP6	KNEE	ACP6_Q9NPH0_OID21432_v1_Oncology.csv	73.8844
rs7553195	PBXIP1	KNEE	PBXIP1_Q96AQ6_OID31435_v1_Oncology_II.csv	34.5633
rs12028339	TNFRSF9	KNEE	TNFRSF9_Q07011_OID20985_v1_Neurology.csv	32.3783
rs139347174	TNFRSF9	KNEE	TNFRSF9_Q07011_OID20985_v1_Neurology.csv	47.7984
rs697679	TNFRSF9	KNEE	TNFRSF9_Q07011_OID20985_v1_Neurology.csv	41.2004
rs148515378	TNFRSF9	KNEE	TNFRSF9_Q07011_OID20985_v1_Neurology.csv	24.9043
rs186633	TNFRSF9	KNEE	TNFRSF9_Q07011_OID20985_v1_Neurology.csv	138.377
rs111464548	TNFRSF9	KNEE	TNFRSF9_Q07011_OID20985_v1_Neurology.csv	62.1408
rs186278947	TNFRSF9	KNEE	TNFRSF9_Q07011_OID20985_v1_Neurology.csv	25.1134
rs679563	TNFRSF9	KNEE	TNFRSF9_Q07011_OID20985_v1_Neurology.csv	270.235
rs532155147	TNFRSF9	KNEE	TNFRSF9_Q07011_OID20985_v1_Neurology.csv	81.3354
rs2493214	TNFRSF9	KNEE	TNFRSF9_Q07011_OID20985_v1_Neurology.csv	436.889
rs75766272	TNFRSF9	KNEE	TNFRSF9_Q07011_OID20985_v1_Neurology.csv	26.1855
rs4908723	TNFRSF9	KNEE	TNFRSF9_Q07011_OID20985_v1_Neurology.csv	65.4254
rs225108	TNFRSF9	KNEE	TNFRSF9_Q07011_OID20985_v1_Neurology.csv	99.9418
rs12133722	CCN1	KNEE	CCN1_O00622_OID21368_v1_Oncology.csv	35.3677
rs75778210	CCN1	KNEE	CCN1_O00622_OID21368_v1_Oncology.csv	27.3086
rs12735541	CCN1	KNEE	CCN1_O00622_OID21368_v1_Oncology.csv	32.4109
rs1146395	CCN1	KNEE	CCN1_O00622_OID21368_v1_Oncology.csv	29.3981
rs7552549	CCN1	KNEE	CCN1_O00622_OID21368_v1_Oncology.csv	25.2098
rs1240760	CCN1	KNEE	CCN1_O00622_OID21368_v1_Oncology.csv	24.8942
rs683146	CCN1	KNEE	CCN1_O00622_OID21368_v1_Oncology.csv	89.6697
rs2773148	CCN1	KNEE	CCN1_O00622_OID21368_v1_Oncology.csv	37.5674
rs6656229	CCN1	KNEE	CCN1_O00622_OID21368_v1_Oncology.csv	62.5965
rs78608505	CCN1	KNEE	CCN1_O00622_OID21368_v1_Oncology.csv	22.0099
rs12058326	CCN1	KNEE	CCN1_O00622_OID21368_v1_Oncology.csv	51.6461
rs55750909	CCN1	KNEE	CCN1_O00622_OID21368_v1_Oncology.csv	89.4985
rs4949896	CCN1	KNEE	CCN1_O00622_OID21368_v1_Oncology.csv	201.49
rs151184925	CCN1	KNEE	CCN1_O00622_OID21368_v1_Oncology.csv	21.2885
rs146922141	CCN1	KNEE	CCN1_O00622_OID21368_v1_Oncology.csv	22.4787
rs115563579	CCN1	KNEE	CCN1_O00622_OID21368_v1_Oncology.csv	30.3193
rs6692620	CCN1	KNEE	CCN1_O00622_OID21368_v1_Oncology.csv	22.9224
rs118063885	ACP1	KNEE	ACP1_P24666_OID30524_v1_Inflammation_II.csv	62.9161
rs62116680	ACP1	KNEE	ACP1_P24666_OID30524_v1_Inflammation_II.csv	93.6884
rs74487397	ACP1	KNEE	ACP1_P24666_OID30524_v1_Inflammation_II.csv	164.312
rs148893462	ACP1	KNEE	ACP1_P24666_OID30524_v1_Inflammation_II.csv	257.199
rs138033122	ACP1	KNEE	ACP1_P24666_OID30524_v1_Inflammation_II.csv	31.9119
rs71337612	ACP1	KNEE	ACP1_P24666_OID30524_v1_Inflammation_II.csv	300.547
rs79003624	ACP1	KNEE	ACP1_P24666_OID30524_v1_Inflammation_II.csv	31.9512
rs17041717	ACP1	KNEE	ACP1_P24666_OID30524_v1_Inflammation_II.csv	200.727
rs72772884	ACP1	KNEE	ACP1_P24666_OID30524_v1_Inflammation_II.csv	39.6913
rs144639455	ACP1	KNEE	ACP1_P24666_OID30524_v1_Inflammation_II.csv	33.0818
rs80161081	ACP1	KNEE	ACP1_P24666_OID30524_v1_Inflammation_II.csv	212.557
rs79975915	ACP1	KNEE	ACP1_P24666_OID30524_v1_Inflammation_II.csv	52.2681
rs140791201	ACP1	KNEE	ACP1_P24666_OID30524_v1_Inflammation_II.csv	25.8357
rs11553742	ACP1	KNEE	ACP1_P24666_OID30524_v1_Inflammation_II.csv	1553.41
rs11553746	ACP1	KNEE	ACP1_P24666_OID30524_v1_Inflammation_II.csv	2307.36
rs7568288	ACP1	KNEE	ACP1_P24666_OID30524_v1_Inflammation_II.csv	86.0222
rs77927634	ACP1	KNEE	ACP1_P24666_OID30524_v1_Inflammation_II.csv	192.958
rs6725389	ACP1	KNEE	ACP1_P24666_OID30524_v1_Inflammation_II.csv	22.5461
rs6717613	ACP1	KNEE	ACP1_P24666_OID30524_v1_Inflammation_II.csv	61.8632
rs6754607	ACP1	KNEE	ACP1_P24666_OID30524_v1_Inflammation_II.csv	139.26
rs6719944	ACP1	KNEE	ACP1_P24666_OID30524_v1_Inflammation_II.csv	98.7843
rs6711315	ACP1	KNEE	ACP1_P24666_OID30524_v1_Inflammation_II.csv	48.4959
rs6749467	ACP1	KNEE	ACP1_P24666_OID30524_v1_Inflammation_II.csv	21.5505
rs62117005	ACP1	KNEE	ACP1_P24666_OID30524_v1_Inflammation_II.csv	241.408
rs115627107	ACP1	KNEE	ACP1_P24666_OID30524_v1_Inflammation_II.csv	116.825
rs114649243	ACP1	KNEE	ACP1_P24666_OID30524_v1_Inflammation_II.csv	22.0915
rs143198549	ACP1	KNEE	ACP1_P24666_OID30524_v1_Inflammation_II.csv	45.93
rs35284269	ACP1	KNEE	ACP1_P24666_OID30524_v1_Inflammation_II.csv	52.2285
rs76433480	ACP1	KNEE	ACP1_P24666_OID30524_v1_Inflammation_II.csv	45.4359
rs12614257	ACP1	KNEE	ACP1_P24666_OID30524_v1_Inflammation_II.csv	36.1548
rs13021693	ACP1	KNEE	ACP1_P24666_OID30524_v1_Inflammation_II.csv	65.2042
rs34521596	ACP1	KNEE	ACP1_P24666_OID30524_v1_Inflammation_II.csv	80.7282
rs6732624	ACP1	KNEE	ACP1_P24666_OID30524_v1_Inflammation_II.csv	114.885
rs185191339	VSNL1	KNEE	VSNL1_P62760_OID31105_v1_Neurology_II.csv	63.4851
rs150039996	VSNL1	KNEE	VSNL1_P62760_OID31105_v1_Neurology_II.csv	32.4482
rs56249731	VSNL1	KNEE	VSNL1_P62760_OID31105_v1_Neurology_II.csv	134.029
rs35694446	VSNL1	KNEE	VSNL1_P62760_OID31105_v1_Neurology_II.csv	26.4428
rs55809808	VSNL1	KNEE	VSNL1_P62760_OID31105_v1_Neurology_II.csv	118.114
rs1829474	VSNL1	KNEE	VSNL1_P62760_OID31105_v1_Neurology_II.csv	191.036
rs78196770	VSNL1	KNEE	VSNL1_P62760_OID31105_v1_Neurology_II.csv	38.3875
rs75403334	VSNL1	KNEE	VSNL1_P62760_OID31105_v1_Neurology_II.csv	166.496
rs116579112	VSNL1	KNEE	VSNL1_P62760_OID31105_v1_Neurology_II.csv	132.016
rs150133478	VSNL1	KNEE	VSNL1_P62760_OID31105_v1_Neurology_II.csv	34.5187
rs147698583	VSNL1	KNEE	VSNL1_P62760_OID31105_v1_Neurology_II.csv	33.05
rs141482373	VSNL1	KNEE	VSNL1_P62760_OID31105_v1_Neurology_II.csv	23.9222
rs2343349	VSNL1	KNEE	VSNL1_P62760_OID31105_v1_Neurology_II.csv	427.417
rs139368009	VSNL1	KNEE	VSNL1_P62760_OID31105_v1_Neurology_II.csv	39.7408
rs3963977	VSNL1	KNEE	VSNL1_P62760_OID31105_v1_Neurology_II.csv	40.8931
rs11689379	VSNL1	KNEE	VSNL1_P62760_OID31105_v1_Neurology_II.csv	39.687
rs113113617	VSNL1	KNEE	VSNL1_P62760_OID31105_v1_Neurology_II.csv	26.1624
rs446947	VSNL1	KNEE	VSNL1_P62760_OID31105_v1_Neurology_II.csv	1724.34
rs191894288	VSNL1	KNEE	VSNL1_P62760_OID31105_v1_Neurology_II.csv	118.494
rs113801851	VSNL1	KNEE	VSNL1_P62760_OID31105_v1_Neurology_II.csv	196.511
rs150315676	VSNL1	KNEE	VSNL1_P62760_OID31105_v1_Neurology_II.csv	62.9126
rs73921016	VSNL1	KNEE	VSNL1_P62760_OID31105_v1_Neurology_II.csv	105.855
rs58512298	VSNL1	KNEE	VSNL1_P62760_OID31105_v1_Neurology_II.csv	66.7822
rs35195207	VSNL1	KNEE	VSNL1_P62760_OID31105_v1_Neurology_II.csv	342.39
rs138430751	VSNL1	KNEE	VSNL1_P62760_OID31105_v1_Neurology_II.csv	26.2447
rs300173	VSNL1	KNEE	VSNL1_P62760_OID31105_v1_Neurology_II.csv	69.7385
rs7369618	VSNL1	KNEE	VSNL1_P62760_OID31105_v1_Neurology_II.csv	36.547
rs532350912	VSNL1	KNEE	VSNL1_P62760_OID31105_v1_Neurology_II.csv	46.156
rs199907411	VSNL1	KNEE	VSNL1_P62760_OID31105_v1_Neurology_II.csv	169.41
rs77424145	VSNL1	KNEE	VSNL1_P62760_OID31105_v1_Neurology_II.csv	44.4192
rs62130899	VSNL1	KNEE	VSNL1_P62760_OID31105_v1_Neurology_II.csv	26.808
rs143563114	VSNL1	KNEE	VSNL1_P62760_OID31105_v1_Neurology_II.csv	21.8178
rs1466396	VSNL1	KNEE	VSNL1_P62760_OID31105_v1_Neurology_II.csv	40.5598
rs114745803	VSNL1	KNEE	VSNL1_P62760_OID31105_v1_Neurology_II.csv	37.1447
rs115692535	VSNL1	KNEE	VSNL1_P62760_OID31105_v1_Neurology_II.csv	180.924
rs76136490	VSNL1	KNEE	VSNL1_P62760_OID31105_v1_Neurology_II.csv	63.2524
rs12475932	PIKFYVE	KNEE	PIKFYVE_Q9Y2I7_OID30465_v1_Inflammation_II.csv	28.1673
rs552121546	KHK	KNEE	KHK_P50053_OID30241_v1_Cardiometabolic_II.csv	43.4512
rs77827193	KHK	KNEE	KHK_P50053_OID30241_v1_Cardiometabolic_II.csv	22.9924
rs75017471	KHK	KNEE	KHK_P50053_OID30241_v1_Cardiometabolic_II.csv	109.302
rs147388948	KHK	KNEE	KHK_P50053_OID30241_v1_Cardiometabolic_II.csv	74.0539
rs72806909	KHK	KNEE	KHK_P50053_OID30241_v1_Cardiometabolic_II.csv	160.981
rs140795300	KHK	KNEE	KHK_P50053_OID30241_v1_Cardiometabolic_II.csv	48.6952
rs115604658	KHK	KNEE	KHK_P50053_OID30241_v1_Cardiometabolic_II.csv	54.2052
rs137995294	KHK	KNEE	KHK_P50053_OID30241_v1_Cardiometabolic_II.csv	283.996
rs72808908	KHK	KNEE	KHK_P50053_OID30241_v1_Cardiometabolic_II.csv	236.119
rs139748060	KHK	KNEE	KHK_P50053_OID30241_v1_Cardiometabolic_II.csv	37.1198
rs77629370	KHK	KNEE	KHK_P50053_OID30241_v1_Cardiometabolic_II.csv	137.81
rs114452057	KHK	KNEE	KHK_P50053_OID30241_v1_Cardiometabolic_II.csv	251.964
rs17005797	KHK	KNEE	KHK_P50053_OID30241_v1_Cardiometabolic_II.csv	107.11
rs77086754	KHK	KNEE	KHK_P50053_OID30241_v1_Cardiometabolic_II.csv	164.66
rs80197776	KHK	KNEE	KHK_P50053_OID30241_v1_Cardiometabolic_II.csv	21.534
rs55635235	KHK	KNEE	KHK_P50053_OID30241_v1_Cardiometabolic_II.csv	73.3685
rs13032431	KHK	KNEE	KHK_P50053_OID30241_v1_Cardiometabolic_II.csv	62.0297
rs143856537	KHK	KNEE	KHK_P50053_OID30241_v1_Cardiometabolic_II.csv	51.8941
rs145859226	KHK	KNEE	KHK_P50053_OID30241_v1_Cardiometabolic_II.csv	75.6729
rs62130544	KHK	KNEE	KHK_P50053_OID30241_v1_Cardiometabolic_II.csv	96.1283
rs186388905	KHK	KNEE	KHK_P50053_OID30241_v1_Cardiometabolic_II.csv	45.2741
rs2304681	KHK	KNEE	KHK_P50053_OID30241_v1_Cardiometabolic_II.csv	3007.31
rs114101122	KHK	KNEE	KHK_P50053_OID30241_v1_Cardiometabolic_II.csv	60.1748
rs114425244	KHK	KNEE	KHK_P50053_OID30241_v1_Cardiometabolic_II.csv	32.1369
rs112274532	KHK	KNEE	KHK_P50053_OID30241_v1_Cardiometabolic_II.csv	23.3646
rs62128703	KHK	KNEE	KHK_P50053_OID30241_v1_Cardiometabolic_II.csv	80.0003
rs7599739	KHK	KNEE	KHK_P50053_OID30241_v1_Cardiometabolic_II.csv	428.149
rs13025049	KHK	KNEE	KHK_P50053_OID30241_v1_Cardiometabolic_II.csv	164.84
rs77290326	KHK	KNEE	KHK_P50053_OID30241_v1_Cardiometabolic_II.csv	60.5374
rs1275541	KHK	KNEE	KHK_P50053_OID30241_v1_Cardiometabolic_II.csv	48.9936
rs115106760	KHK	KNEE	KHK_P50053_OID30241_v1_Cardiometabolic_II.csv	26.7088
rs139823473	KHK	KNEE	KHK_P50053_OID30241_v1_Cardiometabolic_II.csv	29.0722
rs149245142	KHK	KNEE	KHK_P50053_OID30241_v1_Cardiometabolic_II.csv	41.4636
rs77585907	KHK	KNEE	KHK_P50053_OID30241_v1_Cardiometabolic_II.csv	51.1761
rs200000452	KHK	KNEE	KHK_P50053_OID30241_v1_Cardiometabolic_II.csv	48.8846
rs182636083	KHK	KNEE	KHK_P50053_OID30241_v1_Cardiometabolic_II.csv	25.5576
rs61757649	KHK	KNEE	KHK_P50053_OID30241_v1_Cardiometabolic_II.csv	52.4814
rs114163473	KHK	KNEE	KHK_P50053_OID30241_v1_Cardiometabolic_II.csv	31.8575
rs113256314	KHK	KNEE	KHK_P50053_OID30241_v1_Cardiometabolic_II.csv	233.174
rs35210495	KHK	KNEE	KHK_P50053_OID30241_v1_Cardiometabolic_II.csv	90.0556
rs34292011	CGREF1	KNEE	CGREF1_Q99674_OID20152_v1_Cardiometabolic.csv	443.327
rs72804880	CGREF1	KNEE	CGREF1_Q99674_OID20152_v1_Cardiometabolic.csv	445.08
rs62130481	CGREF1	KNEE	CGREF1_Q99674_OID20152_v1_Cardiometabolic.csv	179.247
rs150880416	CGREF1	KNEE	CGREF1_Q99674_OID20152_v1_Cardiometabolic.csv	30.2457
rs140795300	CGREF1	KNEE	CGREF1_Q99674_OID20152_v1_Cardiometabolic.csv	83.7003
rs78422444	CGREF1	KNEE	CGREF1_Q99674_OID20152_v1_Cardiometabolic.csv	71.3279
rs115604658	CGREF1	KNEE	CGREF1_Q99674_OID20152_v1_Cardiometabolic.csv	139.11
rs72808908	CGREF1	KNEE	CGREF1_Q99674_OID20152_v1_Cardiometabolic.csv	244.992
rs77629370	CGREF1	KNEE	CGREF1_Q99674_OID20152_v1_Cardiometabolic.csv	210.153
rs114452057	CGREF1	KNEE	CGREF1_Q99674_OID20152_v1_Cardiometabolic.csv	509.664
rs77086754	CGREF1	KNEE	CGREF1_Q99674_OID20152_v1_Cardiometabolic.csv	135.363
rs74942955	CGREF1	KNEE	CGREF1_Q99674_OID20152_v1_Cardiometabolic.csv	150.61
rs80197776	CGREF1	KNEE	CGREF1_Q99674_OID20152_v1_Cardiometabolic.csv	66.4453
rs55635235	CGREF1	KNEE	CGREF1_Q99674_OID20152_v1_Cardiometabolic.csv	323.984
rs13032431	CGREF1	KNEE	CGREF1_Q99674_OID20152_v1_Cardiometabolic.csv	126.936
rs145859226	CGREF1	KNEE	CGREF1_Q99674_OID20152_v1_Cardiometabolic.csv	146.457
rs76649658	CGREF1	KNEE	CGREF1_Q99674_OID20152_v1_Cardiometabolic.csv	2912.11
rs2384572	CGREF1	KNEE	CGREF1_Q99674_OID20152_v1_Cardiometabolic.csv	5397.75
rs74429515	CGREF1	KNEE	CGREF1_Q99674_OID20152_v1_Cardiometabolic.csv	506.239
rs112274532	CGREF1	KNEE	CGREF1_Q99674_OID20152_v1_Cardiometabolic.csv	30.083
rs2384573	CGREF1	KNEE	CGREF1_Q99674_OID20152_v1_Cardiometabolic.csv	1489.08
rs77290326	CGREF1	KNEE	CGREF1_Q99674_OID20152_v1_Cardiometabolic.csv	100.468
rs1275539	CGREF1	KNEE	CGREF1_Q99674_OID20152_v1_Cardiometabolic.csv	145.492
rs143842808	CGREF1	KNEE	CGREF1_Q99674_OID20152_v1_Cardiometabolic.csv	25.3451
rs139031366	CGREF1	KNEE	CGREF1_Q99674_OID20152_v1_Cardiometabolic.csv	58.9355
rs151166515	CGREF1	KNEE	CGREF1_Q99674_OID20152_v1_Cardiometabolic.csv	48.976
rs77585907	CGREF1	KNEE	CGREF1_Q99674_OID20152_v1_Cardiometabolic.csv	108.423
rs192222833	CGREF1	KNEE	CGREF1_Q99674_OID20152_v1_Cardiometabolic.csv	99.1201
rs200000452	CGREF1	KNEE	CGREF1_Q99674_OID20152_v1_Cardiometabolic.csv	75.0919
rs182636083	CGREF1	KNEE	CGREF1_Q99674_OID20152_v1_Cardiometabolic.csv	103.32
rs13399758	CGREF1	KNEE	CGREF1_Q99674_OID20152_v1_Cardiometabolic.csv	113.8
rs61757649	CGREF1	KNEE	CGREF1_Q99674_OID20152_v1_Cardiometabolic.csv	116.893
rs114163473	CGREF1	KNEE	CGREF1_Q99674_OID20152_v1_Cardiometabolic.csv	34.2977
rs113256314	CGREF1	KNEE	CGREF1_Q99674_OID20152_v1_Cardiometabolic.csv	596.652
rs35210495	CGREF1	KNEE	CGREF1_Q99674_OID20152_v1_Cardiometabolic.csv	322.324
rs116043120	VIT	KNEE	VIT_Q6UXI7_OID30334_v1_Cardiometabolic_II.csv	57.1561
rs77353602	VIT	KNEE	VIT_Q6UXI7_OID30334_v1_Cardiometabolic_II.csv	64.9006
rs2030647	VIT	KNEE	VIT_Q6UXI7_OID30334_v1_Cardiometabolic_II.csv	64.8098
rs848526	VIT	KNEE	VIT_Q6UXI7_OID30334_v1_Cardiometabolic_II.csv	61.672
rs146197830	VIT	KNEE	VIT_Q6UXI7_OID30334_v1_Cardiometabolic_II.csv	22.2315
rs140513105	VIT	KNEE	VIT_Q6UXI7_OID30334_v1_Cardiometabolic_II.csv	63.5932
rs144029257	VIT	KNEE	VIT_Q6UXI7_OID30334_v1_Cardiometabolic_II.csv	80.0626
rs111423840	VIT	KNEE	VIT_Q6UXI7_OID30334_v1_Cardiometabolic_II.csv	121.482
rs72795287	VIT	KNEE	VIT_Q6UXI7_OID30334_v1_Cardiometabolic_II.csv	53.9776
rs78072984	VIT	KNEE	VIT_Q6UXI7_OID30334_v1_Cardiometabolic_II.csv	30.3039
rs151158554	VIT	KNEE	VIT_Q6UXI7_OID30334_v1_Cardiometabolic_II.csv	51.4038
rs34585188	VIT	KNEE	VIT_Q6UXI7_OID30334_v1_Cardiometabolic_II.csv	193.914
rs13391752	VIT	KNEE	VIT_Q6UXI7_OID30334_v1_Cardiometabolic_II.csv	279.675
rs12469337	VIT	KNEE	VIT_Q6UXI7_OID30334_v1_Cardiometabolic_II.csv	22.979
rs115970535	VIT	KNEE	VIT_Q6UXI7_OID30334_v1_Cardiometabolic_II.csv	23.2389
rs140058424	VIT	KNEE	VIT_Q6UXI7_OID30334_v1_Cardiometabolic_II.csv	61.9462
rs149594849	VIT	KNEE	VIT_Q6UXI7_OID30334_v1_Cardiometabolic_II.csv	60.3347
rs13031586	VIT	KNEE	VIT_Q6UXI7_OID30334_v1_Cardiometabolic_II.csv	169.425
rs75799731	VIT	KNEE	VIT_Q6UXI7_OID30334_v1_Cardiometabolic_II.csv	226.767
rs759434	VIT	KNEE	VIT_Q6UXI7_OID30334_v1_Cardiometabolic_II.csv	88.8903
rs113326197	VIT	KNEE	VIT_Q6UXI7_OID30334_v1_Cardiometabolic_II.csv	65.441
rs115692629	VIT	KNEE	VIT_Q6UXI7_OID30334_v1_Cardiometabolic_II.csv	41.5722
rs554729443	VIT	KNEE	VIT_Q6UXI7_OID30334_v1_Cardiometabolic_II.csv	54.1104
rs34570713	VIT	KNEE	VIT_Q6UXI7_OID30334_v1_Cardiometabolic_II.csv	49.9772
rs10204830	VIT	KNEE	VIT_Q6UXI7_OID30334_v1_Cardiometabolic_II.csv	23.8425
rs12623142	VIT	KNEE	VIT_Q6UXI7_OID30334_v1_Cardiometabolic_II.csv	114.164
rs59846382	VIT	KNEE	VIT_Q6UXI7_OID30334_v1_Cardiometabolic_II.csv	68.1017
rs6760002	VIT	KNEE	VIT_Q6UXI7_OID30334_v1_Cardiometabolic_II.csv	488.915
rs60580226	VIT	KNEE	VIT_Q6UXI7_OID30334_v1_Cardiometabolic_II.csv	75.8703
rs148752720	VIT	KNEE	VIT_Q6UXI7_OID30334_v1_Cardiometabolic_II.csv	33.1028
rs13402018	VIT	KNEE	VIT_Q6UXI7_OID30334_v1_Cardiometabolic_II.csv	76.0335
rs10490666	VIT	KNEE	VIT_Q6UXI7_OID30334_v1_Cardiometabolic_II.csv	1672.92
rs10181855	VIT	KNEE	VIT_Q6UXI7_OID30334_v1_Cardiometabolic_II.csv	27.4556
rs59995338	VIT	KNEE	VIT_Q6UXI7_OID30334_v1_Cardiometabolic_II.csv	317.953
rs13403956	VIT	KNEE	VIT_Q6UXI7_OID30334_v1_Cardiometabolic_II.csv	347.239
rs12712516	VIT	KNEE	VIT_Q6UXI7_OID30334_v1_Cardiometabolic_II.csv	724.26
rs34331280	VIT	KNEE	VIT_Q6UXI7_OID30334_v1_Cardiometabolic_II.csv	158.398
rs7604508	VIT	KNEE	VIT_Q6UXI7_OID30334_v1_Cardiometabolic_II.csv	757.313
rs1861390	VIT	KNEE	VIT_Q6UXI7_OID30334_v1_Cardiometabolic_II.csv	25.6383
rs76208090	VIT	KNEE	VIT_Q6UXI7_OID30334_v1_Cardiometabolic_II.csv	405.833
rs35600227	VIT	KNEE	VIT_Q6UXI7_OID30334_v1_Cardiometabolic_II.csv	117.619
rs72783153	VIT	KNEE	VIT_Q6UXI7_OID30334_v1_Cardiometabolic_II.csv	33.2655
rs66773952	VIT	KNEE	VIT_Q6UXI7_OID30334_v1_Cardiometabolic_II.csv	183.551
rs151091861	VIT	KNEE	VIT_Q6UXI7_OID30334_v1_Cardiometabolic_II.csv	24.8395
rs58723182	VIT	KNEE	VIT_Q6UXI7_OID30334_v1_Cardiometabolic_II.csv	270.773
rs4511703	VIT	KNEE	VIT_Q6UXI7_OID30334_v1_Cardiometabolic_II.csv	35.8563
rs114444970	VIT	KNEE	VIT_Q6UXI7_OID30334_v1_Cardiometabolic_II.csv	482.067
rs12620835	VIT	KNEE	VIT_Q6UXI7_OID30334_v1_Cardiometabolic_II.csv	70.6431
rs75467441	VIT	KNEE	VIT_Q6UXI7_OID30334_v1_Cardiometabolic_II.csv	1014.59
rs78846063	VIT	KNEE	VIT_Q6UXI7_OID30334_v1_Cardiometabolic_II.csv	303.671
rs1468810	VIT	KNEE	VIT_Q6UXI7_OID30334_v1_Cardiometabolic_II.csv	3962.47
rs150032983	VIT	KNEE	VIT_Q6UXI7_OID30334_v1_Cardiometabolic_II.csv	52.1842
rs144964910	VIT	KNEE	VIT_Q6UXI7_OID30334_v1_Cardiometabolic_II.csv	44.9373
rs12464612	VIT	KNEE	VIT_Q6UXI7_OID30334_v1_Cardiometabolic_II.csv	55.1681
rs140104536	VIT	KNEE	VIT_Q6UXI7_OID30334_v1_Cardiometabolic_II.csv	2911.57
rs565581747	VIT	KNEE	VIT_Q6UXI7_OID30334_v1_Cardiometabolic_II.csv	263.943
rs77219548	VIT	KNEE	VIT_Q6UXI7_OID30334_v1_Cardiometabolic_II.csv	466.397
rs9308997	VIT	KNEE	VIT_Q6UXI7_OID30334_v1_Cardiometabolic_II.csv	23.1833
rs10451640	VIT	KNEE	VIT_Q6UXI7_OID30334_v1_Cardiometabolic_II.csv	536.187
rs191342894	VIT	KNEE	VIT_Q6UXI7_OID30334_v1_Cardiometabolic_II.csv	402.465
rs187401154	VIT	KNEE	VIT_Q6UXI7_OID30334_v1_Cardiometabolic_II.csv	137.71
rs116780295	VIT	KNEE	VIT_Q6UXI7_OID30334_v1_Cardiometabolic_II.csv	27.6686
rs2276670	VIT	KNEE	VIT_Q6UXI7_OID30334_v1_Cardiometabolic_II.csv	23.5699
rs34302660	VIT	KNEE	VIT_Q6UXI7_OID30334_v1_Cardiometabolic_II.csv	60.9198
rs13398399	VIT	KNEE	VIT_Q6UXI7_OID30334_v1_Cardiometabolic_II.csv	64.8599
rs75212718	VIT	KNEE	VIT_Q6UXI7_OID30334_v1_Cardiometabolic_II.csv	53.9669
rs72785023	VIT	KNEE	VIT_Q6UXI7_OID30334_v1_Cardiometabolic_II.csv	46.2403
rs57817021	VIT	KNEE	VIT_Q6UXI7_OID30334_v1_Cardiometabolic_II.csv	636.087
rs75745850	VIT	KNEE	VIT_Q6UXI7_OID30334_v1_Cardiometabolic_II.csv	46.8638
rs185031293	VIT	KNEE	VIT_Q6UXI7_OID30334_v1_Cardiometabolic_II.csv	27.1422
rs13002466	VIT	KNEE	VIT_Q6UXI7_OID30334_v1_Cardiometabolic_II.csv	95.4622
rs148427121	VIT	KNEE	VIT_Q6UXI7_OID30334_v1_Cardiometabolic_II.csv	87.2532
rs28692629	VIT	KNEE	VIT_Q6UXI7_OID30334_v1_Cardiometabolic_II.csv	284.408
rs77922974	VIT	KNEE	VIT_Q6UXI7_OID30334_v1_Cardiometabolic_II.csv	106.477
rs138937728	VIT	KNEE	VIT_Q6UXI7_OID30334_v1_Cardiometabolic_II.csv	47.463
rs79864417	VIT	KNEE	VIT_Q6UXI7_OID30334_v1_Cardiometabolic_II.csv	46.8663
rs181353167	VIT	KNEE	VIT_Q6UXI7_OID30334_v1_Cardiometabolic_II.csv	69.3948
rs115837214	VIT	KNEE	VIT_Q6UXI7_OID30334_v1_Cardiometabolic_II.csv	54.0007
rs148536143	VIT	KNEE	VIT_Q6UXI7_OID30334_v1_Cardiometabolic_II.csv	39.3609
rs115429092	VIT	KNEE	VIT_Q6UXI7_OID30334_v1_Cardiometabolic_II.csv	27.348
rs74817253	VIT	KNEE	VIT_Q6UXI7_OID30334_v1_Cardiometabolic_II.csv	30.7424
rs74418592	VIT	KNEE	VIT_Q6UXI7_OID30334_v1_Cardiometabolic_II.csv	26.8553
rs115824433	VIT	KNEE	VIT_Q6UXI7_OID30334_v1_Cardiometabolic_II.csv	36.9491
rs6749227	VIT	KNEE	VIT_Q6UXI7_OID30334_v1_Cardiometabolic_II.csv	90.7297
rs147888096	VIT	KNEE	VIT_Q6UXI7_OID30334_v1_Cardiometabolic_II.csv	66.0538
rs144625302	VIT	KNEE	VIT_Q6UXI7_OID30334_v1_Cardiometabolic_II.csv	41.9801
rs150637654	VIT	KNEE	VIT_Q6UXI7_OID30334_v1_Cardiometabolic_II.csv	33.384
rs12995250	VIT	KNEE	VIT_Q6UXI7_OID30334_v1_Cardiometabolic_II.csv	57.4407
rs115479880	VIT	KNEE	VIT_Q6UXI7_OID30334_v1_Cardiometabolic_II.csv	22.0095
rs7558579	VIT	KNEE	VIT_Q6UXI7_OID30334_v1_Cardiometabolic_II.csv	26.246
rs10207521	VIT	KNEE	VIT_Q6UXI7_OID30334_v1_Cardiometabolic_II.csv	212.798
rs72873851	VIT	KNEE	VIT_Q6UXI7_OID30334_v1_Cardiometabolic_II.csv	53.0201
rs115774953	VIT	KNEE	VIT_Q6UXI7_OID30334_v1_Cardiometabolic_II.csv	25.4911
rs76693423	EFEMP1	KNEE	EFEMP1_Q12805_OID20414_v1_Cardiometabolic.csv	64.5691
rs706550	EFEMP1	KNEE	EFEMP1_Q12805_OID20414_v1_Cardiometabolic.csv	45.5908
rs375434473	EFEMP1	KNEE	EFEMP1_Q12805_OID20414_v1_Cardiometabolic.csv	35.7876
rs7591309	EFEMP1	KNEE	EFEMP1_Q12805_OID20414_v1_Cardiometabolic.csv	59.2777
rs1579494	EFEMP1	KNEE	EFEMP1_Q12805_OID20414_v1_Cardiometabolic.csv	60.0125
rs76364098	EFEMP1	KNEE	EFEMP1_Q12805_OID20414_v1_Cardiometabolic.csv	71.9438
rs535627923	EFEMP1	KNEE	EFEMP1_Q12805_OID20414_v1_Cardiometabolic.csv	28.1204
rs147789567	EFEMP1	KNEE	EFEMP1_Q12805_OID20414_v1_Cardiometabolic.csv	22.7216
rs143681669	EFEMP1	KNEE	EFEMP1_Q12805_OID20414_v1_Cardiometabolic.csv	41.1057
rs139257983	EFEMP1	KNEE	EFEMP1_Q12805_OID20414_v1_Cardiometabolic.csv	54.9073
rs143247366	EFEMP1	KNEE	EFEMP1_Q12805_OID20414_v1_Cardiometabolic.csv	29.2248
rs144792259	EFEMP1	KNEE	EFEMP1_Q12805_OID20414_v1_Cardiometabolic.csv	60.14
rs17047269	EFEMP1	KNEE	EFEMP1_Q12805_OID20414_v1_Cardiometabolic.csv	30.8218
rs56666949	EFEMP1	KNEE	EFEMP1_Q12805_OID20414_v1_Cardiometabolic.csv	39.6898
rs17278616	EFEMP1	KNEE	EFEMP1_Q12805_OID20414_v1_Cardiometabolic.csv	25.6751
rs1802574	EFEMP1	KNEE	EFEMP1_Q12805_OID20414_v1_Cardiometabolic.csv	48.0983
rs17278665	EFEMP1	KNEE	EFEMP1_Q12805_OID20414_v1_Cardiometabolic.csv	352.74
rs3791679	EFEMP1	KNEE	EFEMP1_Q12805_OID20414_v1_Cardiometabolic.csv	756.952
rs727877	EFEMP1	KNEE	EFEMP1_Q12805_OID20414_v1_Cardiometabolic.csv	98.6576
rs79557187	EFEMP1	KNEE	EFEMP1_Q12805_OID20414_v1_Cardiometabolic.csv	47.5053
rs4671265	EFEMP1	KNEE	EFEMP1_Q12805_OID20414_v1_Cardiometabolic.csv	73.2755
rs17279009	EFEMP1	KNEE	EFEMP1_Q12805_OID20414_v1_Cardiometabolic.csv	22.8607
rs6753219	EFEMP1	KNEE	EFEMP1_Q12805_OID20414_v1_Cardiometabolic.csv	63.5652
rs11687130	EFEMP1	KNEE	EFEMP1_Q12805_OID20414_v1_Cardiometabolic.csv	38.6119
rs1432569	EFEMP1	KNEE	EFEMP1_Q12805_OID20414_v1_Cardiometabolic.csv	33.4839
rs6545946	EHBP1	KNEE	EHBP1_Q8NDI1_OID30302_v1_Cardiometabolic_II.csv	29.9436
rs13416544	EHBP1	KNEE	EHBP1_Q8NDI1_OID30302_v1_Cardiometabolic_II.csv	39.5904
rs79079632	EHBP1	KNEE	EHBP1_Q8NDI1_OID30302_v1_Cardiometabolic_II.csv	56.8153
rs6756655	EHBP1	KNEE	EHBP1_Q8NDI1_OID30302_v1_Cardiometabolic_II.csv	27.5935
rs140283130	EHBP1	KNEE	EHBP1_Q8NDI1_OID30302_v1_Cardiometabolic_II.csv	48.0627
rs56044100	EHBP1	KNEE	EHBP1_Q8NDI1_OID30302_v1_Cardiometabolic_II.csv	486.23
rs12713460	EHBP1	KNEE	EHBP1_Q8NDI1_OID30302_v1_Cardiometabolic_II.csv	89.4344
rs115827921	EHBP1	KNEE	EHBP1_Q8NDI1_OID30302_v1_Cardiometabolic_II.csv	72.8101
rs7596224	EHBP1	KNEE	EHBP1_Q8NDI1_OID30302_v1_Cardiometabolic_II.csv	64.5288
rs58889687	EHBP1	KNEE	EHBP1_Q8NDI1_OID30302_v1_Cardiometabolic_II.csv	52.0213
rs536799216	EHBP1	KNEE	EHBP1_Q8NDI1_OID30302_v1_Cardiometabolic_II.csv	33.4427
rs186287442	EHBP1	KNEE	EHBP1_Q8NDI1_OID30302_v1_Cardiometabolic_II.csv	26.5164
rs6545977	EHBP1	KNEE	EHBP1_Q8NDI1_OID30302_v1_Cardiometabolic_II.csv	27.5227
rs373393199	EHBP1	KNEE	EHBP1_Q8NDI1_OID30302_v1_Cardiometabolic_II.csv	30.5698
rs2973593	LMNB1	KNEE	LMNB1_P20700_OID31501_v1_Oncology_II.csv	31.7209
rs4835919	LMNB1	KNEE	LMNB1_P20700_OID31501_v1_Oncology_II.csv	21.5248
rs691693	FGFR4	KNEE	FGFR4_P22455_OID30646_v1_Inflammation_II.csv	60.1749
rs114902598	FGFR4	KNEE	FGFR4_P22455_OID30646_v1_Inflammation_II.csv	323.251
rs17078630	FGFR4	KNEE	FGFR4_P22455_OID30646_v1_Inflammation_II.csv	492.977
rs145544001	FGFR4	KNEE	FGFR4_P22455_OID30646_v1_Inflammation_II.csv	229.712
rs2940538	FGFR4	KNEE	FGFR4_P22455_OID30646_v1_Inflammation_II.csv	112.312
rs72648808	FGFR4	KNEE	FGFR4_P22455_OID30646_v1_Inflammation_II.csv	77.2619
rs78446891	FGFR4	KNEE	FGFR4_P22455_OID30646_v1_Inflammation_II.csv	470.372
rs141397581	FGFR4	KNEE	FGFR4_P22455_OID30646_v1_Inflammation_II.csv	66.0483
rs72813110	FGFR4	KNEE	FGFR4_P22455_OID30646_v1_Inflammation_II.csv	88.2456
rs192252083	FGFR4	KNEE	FGFR4_P22455_OID30646_v1_Inflammation_II.csv	255.396
rs189456740	FGFR4	KNEE	FGFR4_P22455_OID30646_v1_Inflammation_II.csv	26.4723
rs369121073	FGFR4	KNEE	FGFR4_P22455_OID30646_v1_Inflammation_II.csv	191.404
rs116189327	FGFR4	KNEE	FGFR4_P22455_OID30646_v1_Inflammation_II.csv	115.04
rs182513000	FGFR4	KNEE	FGFR4_P22455_OID30646_v1_Inflammation_II.csv	261.06
rs35367652	FGFR4	KNEE	FGFR4_P22455_OID30646_v1_Inflammation_II.csv	1445.26
rs116786869	FGFR4	KNEE	FGFR4_P22455_OID30646_v1_Inflammation_II.csv	28.2054
rs75198906	FGFR4	KNEE	FGFR4_P22455_OID30646_v1_Inflammation_II.csv	369.469
rs2336718	FGFR4	KNEE	FGFR4_P22455_OID30646_v1_Inflammation_II.csv	1546.13
rs553712480	FGFR4	KNEE	FGFR4_P22455_OID30646_v1_Inflammation_II.csv	102.091
rs79868674	FGFR4	KNEE	FGFR4_P22455_OID30646_v1_Inflammation_II.csv	190.659
rs60400817	FGFR4	KNEE	FGFR4_P22455_OID30646_v1_Inflammation_II.csv	165.713
rs4976671	FGFR4	KNEE	FGFR4_P22455_OID30646_v1_Inflammation_II.csv	136.597
rs148941289	FGFR4	KNEE	FGFR4_P22455_OID30646_v1_Inflammation_II.csv	301.307
rs17572473	FGFR4	KNEE	FGFR4_P22455_OID30646_v1_Inflammation_II.csv	85.8624
rs74389812	FGFR4	KNEE	FGFR4_P22455_OID30646_v1_Inflammation_II.csv	93.483
rs113056884	FGFR4	KNEE	FGFR4_P22455_OID30646_v1_Inflammation_II.csv	256.976
rs73806725	FGFR4	KNEE	FGFR4_P22455_OID30646_v1_Inflammation_II.csv	176.749
rs45585938	FGFR4	KNEE	FGFR4_P22455_OID30646_v1_Inflammation_II.csv	390.791
rs1966265	FGFR4	KNEE	FGFR4_P22455_OID30646_v1_Inflammation_II.csv	4928.63
rs351855	FGFR4	KNEE	FGFR4_P22455_OID30646_v1_Inflammation_II.csv	15990.2
rs555287235	FGFR4	KNEE	FGFR4_P22455_OID30646_v1_Inflammation_II.csv	55.4413
rs146820395	FGFR4	KNEE	FGFR4_P22455_OID30646_v1_Inflammation_II.csv	611.598
rs190962550	FGFR4	KNEE	FGFR4_P22455_OID30646_v1_Inflammation_II.csv	591.216
rs114375319	FGFR4	KNEE	FGFR4_P22455_OID30646_v1_Inflammation_II.csv	292.039
rs376968403	FGFR4	KNEE	FGFR4_P22455_OID30646_v1_Inflammation_II.csv	1047.1
rs244728	FGFR4	KNEE	FGFR4_P22455_OID30646_v1_Inflammation_II.csv	2552.81
rs187259907	FGFR4	KNEE	FGFR4_P22455_OID30646_v1_Inflammation_II.csv	610.928
rs184520432	FGFR4	KNEE	FGFR4_P22455_OID30646_v1_Inflammation_II.csv	413.949
rs3733873	FGFR4	KNEE	FGFR4_P22455_OID30646_v1_Inflammation_II.csv	2088.13
rs138918885	FGFR4	KNEE	FGFR4_P22455_OID30646_v1_Inflammation_II.csv	3792.29
rs13153816	FGFR4	KNEE	FGFR4_P22455_OID30646_v1_Inflammation_II.csv	21.3825
rs114377641	FGFR4	KNEE	FGFR4_P22455_OID30646_v1_Inflammation_II.csv	986.759
rs4976675	FGFR4	KNEE	FGFR4_P22455_OID30646_v1_Inflammation_II.csv	825.392
rs75331352	FGFR4	KNEE	FGFR4_P22455_OID30646_v1_Inflammation_II.csv	69.0288
rs141235952	FGFR4	KNEE	FGFR4_P22455_OID30646_v1_Inflammation_II.csv	95.485
rs180921237	FGFR4	KNEE	FGFR4_P22455_OID30646_v1_Inflammation_II.csv	351.537
rs182044494	FGFR4	KNEE	FGFR4_P22455_OID30646_v1_Inflammation_II.csv	362.235
rs149278634	FGFR4	KNEE	FGFR4_P22455_OID30646_v1_Inflammation_II.csv	45.6249
rs76094102	FGFR4	KNEE	FGFR4_P22455_OID30646_v1_Inflammation_II.csv	620.495
rs79876700	FGFR4	KNEE	FGFR4_P22455_OID30646_v1_Inflammation_II.csv	146.845
rs141424644	FGFR4	KNEE	FGFR4_P22455_OID30646_v1_Inflammation_II.csv	421.464
rs115373026	FGFR4	KNEE	FGFR4_P22455_OID30646_v1_Inflammation_II.csv	1137.39
rs187278655	FGFR4	KNEE	FGFR4_P22455_OID30646_v1_Inflammation_II.csv	68.8942
rs143440299	FGFR4	KNEE	FGFR4_P22455_OID30646_v1_Inflammation_II.csv	303.084
rs79027751	FGFR4	KNEE	FGFR4_P22455_OID30646_v1_Inflammation_II.csv	103.357
rs75224805	FGFR4	KNEE	FGFR4_P22455_OID30646_v1_Inflammation_II.csv	643.168
rs78923429	THBS2	KNEE	THBS2_P35442_OID21104_v1_Neurology.csv	21.9592
rs425978	THBS2	KNEE	THBS2_P35442_OID21104_v1_Neurology.csv	50.7647
rs10945360	THBS2	KNEE	THBS2_P35442_OID21104_v1_Neurology.csv	26.0919
rs12193635	THBS2	KNEE	THBS2_P35442_OID21104_v1_Neurology.csv	39.7107
rs13215782	THBS2	KNEE	THBS2_P35442_OID21104_v1_Neurology.csv	74.5744
rs442432	THBS2	KNEE	THBS2_P35442_OID21104_v1_Neurology.csv	67.129
rs62435796	THBS2	KNEE	THBS2_P35442_OID21104_v1_Neurology.csv	262.759
rs9346615	THBS2	KNEE	THBS2_P35442_OID21104_v1_Neurology.csv	136.544
rs118160616	THBS2	KNEE	THBS2_P35442_OID21104_v1_Neurology.csv	86.9712
rs9767300	THBS2	KNEE	THBS2_P35442_OID21104_v1_Neurology.csv	28.5382
rs75252708	THBS2	KNEE	THBS2_P35442_OID21104_v1_Neurology.csv	29.7142
rs79936183	THBS2	KNEE	THBS2_P35442_OID21104_v1_Neurology.csv	26.9106
rs78681488	THBS2	KNEE	THBS2_P35442_OID21104_v1_Neurology.csv	246.24
rs73234350	THBS2	KNEE	THBS2_P35442_OID21104_v1_Neurology.csv	250.233
rs61466916	THBS2	KNEE	THBS2_P35442_OID21104_v1_Neurology.csv	21.1329
rs181095627	THBS2	KNEE	THBS2_P35442_OID21104_v1_Neurology.csv	39.6459
rs183037737	THBS2	KNEE	THBS2_P35442_OID21104_v1_Neurology.csv	41.0243
rs77254501	THBS2	KNEE	THBS2_P35442_OID21104_v1_Neurology.csv	699.266
rs10597536	THBS2	KNEE	THBS2_P35442_OID21104_v1_Neurology.csv	194.345
rs191124624	THBS2	KNEE	THBS2_P35442_OID21104_v1_Neurology.csv	102.212
rs190211226	THBS2	KNEE	THBS2_P35442_OID21104_v1_Neurology.csv	98.2614
rs11969629	THBS2	KNEE	THBS2_P35442_OID21104_v1_Neurology.csv	50.6422
rs139828104	THBS2	KNEE	THBS2_P35442_OID21104_v1_Neurology.csv	115.475
rs10945397	THBS2	KNEE	THBS2_P35442_OID21104_v1_Neurology.csv	97.6995
rs146133452	THBS2	KNEE	THBS2_P35442_OID21104_v1_Neurology.csv	244.596
rs10806665	THBS2	KNEE	THBS2_P35442_OID21104_v1_Neurology.csv	221.143
rs187747592	THBS2	KNEE	THBS2_P35442_OID21104_v1_Neurology.csv	271.558
rs3252	THBS2	KNEE	THBS2_P35442_OID21104_v1_Neurology.csv	197.981
rs140852957	THBS2	KNEE	THBS2_P35442_OID21104_v1_Neurology.csv	148.193
rs78109196	THBS2	KNEE	THBS2_P35442_OID21104_v1_Neurology.csv	2723.49
rs7454644	THBS2	KNEE	THBS2_P35442_OID21104_v1_Neurology.csv	137.872
rs56850282	THBS2	KNEE	THBS2_P35442_OID21104_v1_Neurology.csv	75.2855
rs80072046	THBS2	KNEE	THBS2_P35442_OID21104_v1_Neurology.csv	48.764
rs11756502	THBS2	KNEE	THBS2_P35442_OID21104_v1_Neurology.csv	197.925
rs11759438	THBS2	KNEE	THBS2_P35442_OID21104_v1_Neurology.csv	750.283
rs188400009	THBS2	KNEE	THBS2_P35442_OID21104_v1_Neurology.csv	41.7036
rs372465490	THBS2	KNEE	THBS2_P35442_OID21104_v1_Neurology.csv	103.968
rs10945407	THBS2	KNEE	THBS2_P35442_OID21104_v1_Neurology.csv	562.983
rs73046036	THBS2	KNEE	THBS2_P35442_OID21104_v1_Neurology.csv	29.3342
rs117452099	THBS2	KNEE	THBS2_P35442_OID21104_v1_Neurology.csv	39.1563
rs73049821	THBS2	KNEE	THBS2_P35442_OID21104_v1_Neurology.csv	302.215
rs4078087	THBS2	KNEE	THBS2_P35442_OID21104_v1_Neurology.csv	140.982
rs12175164	THBS2	KNEE	THBS2_P35442_OID21104_v1_Neurology.csv	32.466
rs9800493	THBS2	KNEE	THBS2_P35442_OID21104_v1_Neurology.csv	26.5327
rs73793435	THBS2	KNEE	THBS2_P35442_OID21104_v1_Neurology.csv	53.4316
rs148506905	THBS2	KNEE	THBS2_P35442_OID21104_v1_Neurology.csv	44.8343
rs9800437	THBS2	KNEE	THBS2_P35442_OID21104_v1_Neurology.csv	126.783
rs74920237	THBS2	KNEE	THBS2_P35442_OID21104_v1_Neurology.csv	84.5183
rs188893701	THBS2	KNEE	THBS2_P35442_OID21104_v1_Neurology.csv	22.975
rs568839775	THBS2	KNEE	THBS2_P35442_OID21104_v1_Neurology.csv	95.1082
rs73251402	THBS2	KNEE	THBS2_P35442_OID21104_v1_Neurology.csv	55.0514
rs11973393	MET	KNEE	MET_P08581_OID20269_v1_Cardiometabolic.csv	37.1714
rs151245239	MET	KNEE	MET_P08581_OID20269_v1_Cardiometabolic.csv	27.5958
rs13234111	MET	KNEE	MET_P08581_OID20269_v1_Cardiometabolic.csv	23.8638
rs146584825	MET	KNEE	MET_P08581_OID20269_v1_Cardiometabolic.csv	23.6933
rs74627162	MET	KNEE	MET_P08581_OID20269_v1_Cardiometabolic.csv	31.226
rs17591028	MET	KNEE	MET_P08581_OID20269_v1_Cardiometabolic.csv	51.0038
rs42476	MET	KNEE	MET_P08581_OID20269_v1_Cardiometabolic.csv	166.36
rs1858830	MET	KNEE	MET_P08581_OID20269_v1_Cardiometabolic.csv	443.839
rs80154660	MET	KNEE	MET_P08581_OID20269_v1_Cardiometabolic.csv	99.3511
rs10271561	MET	KNEE	MET_P08581_OID20269_v1_Cardiometabolic.csv	183.574
rs55985569	MET	KNEE	MET_P08581_OID20269_v1_Cardiometabolic.csv	90.4373
rs144286944	MET	KNEE	MET_P08581_OID20269_v1_Cardiometabolic.csv	90.4782
rs144526050	MET	KNEE	MET_P08581_OID20269_v1_Cardiometabolic.csv	47.8516
rs76729878	MET	KNEE	MET_P08581_OID20269_v1_Cardiometabolic.csv	23.0803
rs41747	MET	KNEE	MET_P08581_OID20269_v1_Cardiometabolic.csv	313.701
rs145859232	MET	KNEE	MET_P08581_OID20269_v1_Cardiometabolic.csv	66.0047
rs74880659	MET	KNEE	MET_P08581_OID20269_v1_Cardiometabolic.csv	53.9515
rs79327887	MET	KNEE	MET_P08581_OID20269_v1_Cardiometabolic.csv	135.071
rs12706125	MET	KNEE	MET_P08581_OID20269_v1_Cardiometabolic.csv	39.7992
rs77203753	MET	KNEE	MET_P08581_OID20269_v1_Cardiometabolic.csv	23.0091
rs117106385	MET	KNEE	MET_P08581_OID20269_v1_Cardiometabolic.csv	53.0989
rs148870362	MET	KNEE	MET_P08581_OID20269_v1_Cardiometabolic.csv	32.3045
rs62470791	MET	KNEE	MET_P08581_OID20269_v1_Cardiometabolic.csv	42.3456
rs4977029	LY6D	KNEE	LY6D_Q14210_OID20708_v1_Inflammation.csv	117.62
rs66671632	LY6D	KNEE	LY6D_Q14210_OID20708_v1_Inflammation.csv	65.9139
rs56370107	LY6D	KNEE	LY6D_Q14210_OID20708_v1_Inflammation.csv	35.0926
rs62513330	LY6D	KNEE	LY6D_Q14210_OID20708_v1_Inflammation.csv	91.094
rs73716490	LY6D	KNEE	LY6D_Q14210_OID20708_v1_Inflammation.csv	131.598
rs72690913	LY6D	KNEE	LY6D_Q14210_OID20708_v1_Inflammation.csv	37.3036
rs13251365	LY6D	KNEE	LY6D_Q14210_OID20708_v1_Inflammation.csv	152.896
rs181356868	LY6D	KNEE	LY6D_Q14210_OID20708_v1_Inflammation.csv	78.011
rs147907282	LY6D	KNEE	LY6D_Q14210_OID20708_v1_Inflammation.csv	105.463
rs55916158	LY6D	KNEE	LY6D_Q14210_OID20708_v1_Inflammation.csv	170.671
rs2280877	LY6D	KNEE	LY6D_Q14210_OID20708_v1_Inflammation.csv	281.166
rs187175975	LY6D	KNEE	LY6D_Q14210_OID20708_v1_Inflammation.csv	22.6866
rs190898938	LY6D	KNEE	LY6D_Q14210_OID20708_v1_Inflammation.csv	68.6912
rs75434262	LY6D	KNEE	LY6D_Q14210_OID20708_v1_Inflammation.csv	269.207
rs587602654	LY6D	KNEE	LY6D_Q14210_OID20708_v1_Inflammation.csv	111.149
rs62525596	LY6D	KNEE	LY6D_Q14210_OID20708_v1_Inflammation.csv	478.629
rs62525597	LY6D	KNEE	LY6D_Q14210_OID20708_v1_Inflammation.csv	130.495
rs28738789	LY6D	KNEE	LY6D_Q14210_OID20708_v1_Inflammation.csv	131.331
rs75708732	LY6D	KNEE	LY6D_Q14210_OID20708_v1_Inflammation.csv	158.89
rs183275348	LY6D	KNEE	LY6D_Q14210_OID20708_v1_Inflammation.csv	23.0905
rs140766180	LY6D	KNEE	LY6D_Q14210_OID20708_v1_Inflammation.csv	348.849
rs191460610	LY6D	KNEE	LY6D_Q14210_OID20708_v1_Inflammation.csv	135.427
rs2572925	LY6D	KNEE	LY6D_Q14210_OID20708_v1_Inflammation.csv	3397.32
rs72499119	LY6D	KNEE	LY6D_Q14210_OID20708_v1_Inflammation.csv	1606.74
rs141169074	LY6D	KNEE	LY6D_Q14210_OID20708_v1_Inflammation.csv	187.713
rs150699869	LY6D	KNEE	LY6D_Q14210_OID20708_v1_Inflammation.csv	89.4622
rs146845329	LY6D	KNEE	LY6D_Q14210_OID20708_v1_Inflammation.csv	47.8136
rs114450451	LY6D	KNEE	LY6D_Q14210_OID20708_v1_Inflammation.csv	26.6088
rs117793938	LY6D	KNEE	LY6D_Q14210_OID20708_v1_Inflammation.csv	217.685
rs2717591	LY6D	KNEE	LY6D_Q14210_OID20708_v1_Inflammation.csv	48.1277
rs12056803	LY6D	KNEE	LY6D_Q14210_OID20708_v1_Inflammation.csv	29.2378
rs6983723	LY6D	KNEE	LY6D_Q14210_OID20708_v1_Inflammation.csv	118.822
rs388963	LY6D	KNEE	LY6D_Q14210_OID20708_v1_Inflammation.csv	102.821
rs61752769	LY6D	KNEE	LY6D_Q14210_OID20708_v1_Inflammation.csv	38.7192
rs62524999	LY6D	KNEE	LY6D_Q14210_OID20708_v1_Inflammation.csv	78.9561
rs58225377	LY6D	KNEE	LY6D_Q14210_OID20708_v1_Inflammation.csv	280.777
rs6399	LY6D	KNEE	LY6D_Q14210_OID20708_v1_Inflammation.csv	727.272
rs74197779	LY6D	KNEE	LY6D_Q14210_OID20708_v1_Inflammation.csv	43.1247
rs144861811	LY6D	KNEE	LY6D_Q14210_OID20708_v1_Inflammation.csv	212.742
rs138789732	LY6D	KNEE	LY6D_Q14210_OID20708_v1_Inflammation.csv	44.2278
rs370472529	LY6D	KNEE	LY6D_Q14210_OID20708_v1_Inflammation.csv	58.273
rs117979024	LY6D	KNEE	LY6D_Q14210_OID20708_v1_Inflammation.csv	20.9563
rs542706472	LY6D	KNEE	LY6D_Q14210_OID20708_v1_Inflammation.csv	138.142
rs117176396	LY6D	KNEE	LY6D_Q14210_OID20708_v1_Inflammation.csv	69.5129
rs111977855	LY6D	KNEE	LY6D_Q14210_OID20708_v1_Inflammation.csv	81.2092
rs148327397	LY6D	KNEE	LY6D_Q14210_OID20708_v1_Inflammation.csv	56.7971
rs193103105	LY6D	KNEE	LY6D_Q14210_OID20708_v1_Inflammation.csv	57.8202
rs7023755	OGN	KNEE	OGN_P20774_OID21123_v1_Neurology.csv	1042.04
rs112038434	OGN	KNEE	OGN_P20774_OID21123_v1_Neurology.csv	80.8077
rs187943777	OGN	KNEE	OGN_P20774_OID21123_v1_Neurology.csv	44.4588
rs6479415	OGN	KNEE	OGN_P20774_OID21123_v1_Neurology.csv	631.774
rs78859431	OGN	KNEE	OGN_P20774_OID21123_v1_Neurology.csv	841.011
rs12349712	OGN	KNEE	OGN_P20774_OID21123_v1_Neurology.csv	281.088
rs555880408	OGN	KNEE	OGN_P20774_OID21123_v1_Neurology.csv	2611.98
rs543150577	OGN	KNEE	OGN_P20774_OID21123_v1_Neurology.csv	439.63
rs9409468	OGN	KNEE	OGN_P20774_OID21123_v1_Neurology.csv	821.723
rs118156255	OGN	KNEE	OGN_P20774_OID21123_v1_Neurology.csv	128.459
rs13289259	OGN	KNEE	OGN_P20774_OID21123_v1_Neurology.csv	24.7228
rs139626236	OGN	KNEE	OGN_P20774_OID21123_v1_Neurology.csv	288.133
rs76183571	OGN	KNEE	OGN_P20774_OID21123_v1_Neurology.csv	117.567
rs78794582	OGN	KNEE	OGN_P20774_OID21123_v1_Neurology.csv	71.0161
rs10992313	OGN	KNEE	OGN_P20774_OID21123_v1_Neurology.csv	24.8616
rs147035801	OGN	KNEE	OGN_P20774_OID21123_v1_Neurology.csv	410.702
rs184901821	OGN	KNEE	OGN_P20774_OID21123_v1_Neurology.csv	61.4409
rs117487019	OGN	KNEE	OGN_P20774_OID21123_v1_Neurology.csv	189.763
rs77391600	OGN	KNEE	OGN_P20774_OID21123_v1_Neurology.csv	187.026
rs7042414	OGN	KNEE	OGN_P20774_OID21123_v1_Neurology.csv	414.579
rs7026361	OGN	KNEE	OGN_P20774_OID21123_v1_Neurology.csv	6740.84
rs145148511	OGN	KNEE	OGN_P20774_OID21123_v1_Neurology.csv	71.4265
rs72752433	OGN	KNEE	OGN_P20774_OID21123_v1_Neurology.csv	300.842
rs571553632	OGN	KNEE	OGN_P20774_OID21123_v1_Neurology.csv	52.1072
rs145522966	OGN	KNEE	OGN_P20774_OID21123_v1_Neurology.csv	122.017
rs186102006	OGN	KNEE	OGN_P20774_OID21123_v1_Neurology.csv	97.6405
rs138565395	OGN	KNEE	OGN_P20774_OID21123_v1_Neurology.csv	59.0776
rs150357744	OGN	KNEE	OGN_P20774_OID21123_v1_Neurology.csv	224.213
rs181748289	OGN	KNEE	OGN_P20774_OID21123_v1_Neurology.csv	173.235
rs192417371	OGN	KNEE	OGN_P20774_OID21123_v1_Neurology.csv	25.6674
rs564507908	OGN	KNEE	OGN_P20774_OID21123_v1_Neurology.csv	257.141
rs12378430	OGN	KNEE	OGN_P20774_OID21123_v1_Neurology.csv	192.595
rs117472687	OGN	KNEE	OGN_P20774_OID21123_v1_Neurology.csv	630.398
rs72754427	OGN	KNEE	OGN_P20774_OID21123_v1_Neurology.csv	101.064
rs117185032	OGN	KNEE	OGN_P20774_OID21123_v1_Neurology.csv	158.56
rs111842705	OGN	KNEE	OGN_P20774_OID21123_v1_Neurology.csv	24.9569
rs72754449	OGN	KNEE	OGN_P20774_OID21123_v1_Neurology.csv	783.414
rs147588403	OGN	KNEE	OGN_P20774_OID21123_v1_Neurology.csv	191.853
rs145797616	OGN	KNEE	OGN_P20774_OID21123_v1_Neurology.csv	110.318
rs184593903	OGN	KNEE	OGN_P20774_OID21123_v1_Neurology.csv	32.3405
rs111311457	OGN	KNEE	OGN_P20774_OID21123_v1_Neurology.csv	175.161
rs77788232	ADM	KNEE	ADM_P35318_OID21467_v1_Oncology.csv	68.7065
rs148674621	ADM	KNEE	ADM_P35318_OID21467_v1_Oncology.csv	76.7332
rs190783360	ADM	KNEE	ADM_P35318_OID21467_v1_Oncology.csv	26.1695
rs75948396	ADM	KNEE	ADM_P35318_OID21467_v1_Oncology.csv	49.1375
rs145492436	ADM	KNEE	ADM_P35318_OID21467_v1_Oncology.csv	68.8226
rs117921392	ADM	KNEE	ADM_P35318_OID21467_v1_Oncology.csv	30.4694
rs117362045	ADM	KNEE	ADM_P35318_OID21467_v1_Oncology.csv	107.435
rs74847924	ADM	KNEE	ADM_P35318_OID21467_v1_Oncology.csv	37.5822
rs77720617	ADM	KNEE	ADM_P35318_OID21467_v1_Oncology.csv	29.7551
rs557302539	ADM	KNEE	ADM_P35318_OID21467_v1_Oncology.csv	156.12
rs7926490	ADM	KNEE	ADM_P35318_OID21467_v1_Oncology.csv	510.097
rs11042750	ADM	KNEE	ADM_P35318_OID21467_v1_Oncology.csv	30.8413
rs12793175	ADM	KNEE	ADM_P35318_OID21467_v1_Oncology.csv	198.866
rs11042782	ADM	KNEE	ADM_P35318_OID21467_v1_Oncology.csv	33.8041
rs75581839	ADM	KNEE	ADM_P35318_OID21467_v1_Oncology.csv	23.3022
rs7938316	ADM	KNEE	ADM_P35318_OID21467_v1_Oncology.csv	24.1116
rs597808	BRAP	KNEE	BRAP_Q7Z569_OID31506_v1_Oncology_II.csv	23.3497
rs76895963	CCND2	KNEE	CCND2_P30279_OID31316_v1_Oncology_II.csv	24.3058
rs6580637	COL2A1	KNEE	COL2A1_P02458_OID30286_v1_Cardiometabolic_II.csv	28.1885
rs56047798	COL2A1	KNEE	COL2A1_P02458_OID30286_v1_Cardiometabolic_II.csv	31.7396
rs149468277	COL2A1	KNEE	COL2A1_P02458_OID30286_v1_Cardiometabolic_II.csv	76.5003
rs11168243	COL2A1	KNEE	COL2A1_P02458_OID30286_v1_Cardiometabolic_II.csv	67.2868
rs75543887	COL2A1	KNEE	COL2A1_P02458_OID30286_v1_Cardiometabolic_II.csv	96.672
rs9645810	COL2A1	KNEE	COL2A1_P02458_OID30286_v1_Cardiometabolic_II.csv	38.1026
rs7958910	COL2A1	KNEE	COL2A1_P02458_OID30286_v1_Cardiometabolic_II.csv	53.5408
rs7959281	COL2A1	KNEE	COL2A1_P02458_OID30286_v1_Cardiometabolic_II.csv	38.2545
rs7959280	COL2A1	KNEE	COL2A1_P02458_OID30286_v1_Cardiometabolic_II.csv	43.0128
rs2544028	COL2A1	KNEE	COL2A1_P02458_OID30286_v1_Cardiometabolic_II.csv	150.752
rs142180605	COL2A1	KNEE	COL2A1_P02458_OID30286_v1_Cardiometabolic_II.csv	23.4271
rs12314552	COL2A1	KNEE	COL2A1_P02458_OID30286_v1_Cardiometabolic_II.csv	32.9851
rs73109829	COL2A1	KNEE	COL2A1_P02458_OID30286_v1_Cardiometabolic_II.csv	25.3161
rs12721364	COL2A1	KNEE	COL2A1_P02458_OID30286_v1_Cardiometabolic_II.csv	288.202
rs2544043	COL2A1	KNEE	COL2A1_P02458_OID30286_v1_Cardiometabolic_II.csv	40.3046
rs11540149	COL2A1	KNEE	COL2A1_P02458_OID30286_v1_Cardiometabolic_II.csv	53.2251
rs11574129	COL2A1	KNEE	COL2A1_P02458_OID30286_v1_Cardiometabolic_II.csv	44.4521
rs150775215	COL2A1	KNEE	COL2A1_P02458_OID30286_v1_Cardiometabolic_II.csv	70.1936
rs11574077	COL2A1	KNEE	COL2A1_P02458_OID30286_v1_Cardiometabolic_II.csv	26.4342
rs2238138	COL2A1	KNEE	COL2A1_P02458_OID30286_v1_Cardiometabolic_II.csv	98.501
rs12721371	COL2A1	KNEE	COL2A1_P02458_OID30286_v1_Cardiometabolic_II.csv	29.0716
rs11574052	COL2A1	KNEE	COL2A1_P02458_OID30286_v1_Cardiometabolic_II.csv	59.4414
rs2408877	COL2A1	KNEE	COL2A1_P02458_OID30286_v1_Cardiometabolic_II.csv	205.893
rs12721373	COL2A1	KNEE	COL2A1_P02458_OID30286_v1_Cardiometabolic_II.csv	31.5885
rs11574044	COL2A1	KNEE	COL2A1_P02458_OID30286_v1_Cardiometabolic_II.csv	27.6266
rs11574042	COL2A1	KNEE	COL2A1_P02458_OID30286_v1_Cardiometabolic_II.csv	78.8518
rs2853564	COL2A1	KNEE	COL2A1_P02458_OID30286_v1_Cardiometabolic_II.csv	21.6727
rs4760650	COL2A1	KNEE	COL2A1_P02458_OID30286_v1_Cardiometabolic_II.csv	306.545
rs12427078	COL2A1	KNEE	COL2A1_P02458_OID30286_v1_Cardiometabolic_II.csv	420.98
rs7136534	COL2A1	KNEE	COL2A1_P02458_OID30286_v1_Cardiometabolic_II.csv	987.119
rs74696651	COL2A1	KNEE	COL2A1_P02458_OID30286_v1_Cardiometabolic_II.csv	35.321
rs7297624	COL2A1	KNEE	COL2A1_P02458_OID30286_v1_Cardiometabolic_II.csv	49.7708
rs143565272	COL2A1	KNEE	COL2A1_P02458_OID30286_v1_Cardiometabolic_II.csv	33.1293
rs147916759	COL2A1	KNEE	COL2A1_P02458_OID30286_v1_Cardiometabolic_II.csv	258.528
rs4307774	COL2A1	KNEE	COL2A1_P02458_OID30286_v1_Cardiometabolic_II.csv	959.604
rs138142537	COL2A1	KNEE	COL2A1_P02458_OID30286_v1_Cardiometabolic_II.csv	61.2344
rs7301728	COL2A1	KNEE	COL2A1_P02458_OID30286_v1_Cardiometabolic_II.csv	121.563
rs78697997	COL2A1	KNEE	COL2A1_P02458_OID30286_v1_Cardiometabolic_II.csv	94.7498
rs11168325	COL2A1	KNEE	COL2A1_P02458_OID30286_v1_Cardiometabolic_II.csv	97.749
rs116882582	COL2A1	KNEE	COL2A1_P02458_OID30286_v1_Cardiometabolic_II.csv	720.138
rs552489868	COL2A1	KNEE	COL2A1_P02458_OID30286_v1_Cardiometabolic_II.csv	83.9776
rs4760607	COL2A1	KNEE	COL2A1_P02458_OID30286_v1_Cardiometabolic_II.csv	155.688
rs12300271	COL2A1	KNEE	COL2A1_P02458_OID30286_v1_Cardiometabolic_II.csv	2245
rs41317925	COL2A1	KNEE	COL2A1_P02458_OID30286_v1_Cardiometabolic_II.csv	566.142
rs145177184	COL2A1	KNEE	COL2A1_P02458_OID30286_v1_Cardiometabolic_II.csv	34.9326
rs80120825	COL2A1	KNEE	COL2A1_P02458_OID30286_v1_Cardiometabolic_II.csv	545.198
rs11168359	COL2A1	KNEE	COL2A1_P02458_OID30286_v1_Cardiometabolic_II.csv	630.084
rs138087390	COL2A1	KNEE	COL2A1_P02458_OID30286_v1_Cardiometabolic_II.csv	121.865
rs10875723	COL2A1	KNEE	COL2A1_P02458_OID30286_v1_Cardiometabolic_II.csv	9057.13
rs138284922	COL2A1	KNEE	COL2A1_P02458_OID30286_v1_Cardiometabolic_II.csv	189.168
rs75129147	COL2A1	KNEE	COL2A1_P02458_OID30286_v1_Cardiometabolic_II.csv	87.1151
rs118113807	COL2A1	KNEE	COL2A1_P02458_OID30286_v1_Cardiometabolic_II.csv	51.9183
rs988076	COL2A1	KNEE	COL2A1_P02458_OID30286_v1_Cardiometabolic_II.csv	36.5309
rs146212915	COL2A1	KNEE	COL2A1_P02458_OID30286_v1_Cardiometabolic_II.csv	47.0754
rs78863763	COL2A1	KNEE	COL2A1_P02458_OID30286_v1_Cardiometabolic_II.csv	51.8442
rs117065448	COL2A1	KNEE	COL2A1_P02458_OID30286_v1_Cardiometabolic_II.csv	31.1314
rs117797076	COL2A1	KNEE	COL2A1_P02458_OID30286_v1_Cardiometabolic_II.csv	172.295
rs143214166	COL2A1	KNEE	COL2A1_P02458_OID30286_v1_Cardiometabolic_II.csv	25.3762
rs79814418	COL2A1	KNEE	COL2A1_P02458_OID30286_v1_Cardiometabolic_II.csv	267.588
rs117100618	COL2A1	KNEE	COL2A1_P02458_OID30286_v1_Cardiometabolic_II.csv	439.644
rs74497077	COL2A1	KNEE	COL2A1_P02458_OID30286_v1_Cardiometabolic_II.csv	225.462
rs79976589	COL2A1	KNEE	COL2A1_P02458_OID30286_v1_Cardiometabolic_II.csv	150.348
rs138758512	COL2A1	KNEE	COL2A1_P02458_OID30286_v1_Cardiometabolic_II.csv	79.3167
rs11168411	COL2A1	KNEE	COL2A1_P02458_OID30286_v1_Cardiometabolic_II.csv	712.14
rs139954215	COL2A1	KNEE	COL2A1_P02458_OID30286_v1_Cardiometabolic_II.csv	75.5334
rs73104074	COL2A1	KNEE	COL2A1_P02458_OID30286_v1_Cardiometabolic_II.csv	456.937
rs113675667	COL2A1	KNEE	COL2A1_P02458_OID30286_v1_Cardiometabolic_II.csv	107.613
rs543100385	COL2A1	KNEE	COL2A1_P02458_OID30286_v1_Cardiometabolic_II.csv	42.441
rs117025808	COL2A1	KNEE	COL2A1_P02458_OID30286_v1_Cardiometabolic_II.csv	109.394
rs139250340	COL2A1	KNEE	COL2A1_P02458_OID30286_v1_Cardiometabolic_II.csv	601.85
rs11558768	COL2A1	KNEE	COL2A1_P02458_OID30286_v1_Cardiometabolic_II.csv	1505.3
rs573478183	COL2A1	KNEE	COL2A1_P02458_OID30286_v1_Cardiometabolic_II.csv	52.1628
rs6580658	COL2A1	KNEE	COL2A1_P02458_OID30286_v1_Cardiometabolic_II.csv	2408.38
rs4760694	COL2A1	KNEE	COL2A1_P02458_OID30286_v1_Cardiometabolic_II.csv	99.1195
rs17122809	COL2A1	KNEE	COL2A1_P02458_OID30286_v1_Cardiometabolic_II.csv	49.0209
rs144546761	DLK1	KNEE	DLK1_P80370_OID20295_v1_Cardiometabolic.csv	47.7056
rs74712658	DLK1	KNEE	DLK1_P80370_OID20295_v1_Cardiometabolic.csv	32.6334
rs61992982	DLK1	KNEE	DLK1_P80370_OID20295_v1_Cardiometabolic.csv	39.7389
rs11622192	DLK1	KNEE	DLK1_P80370_OID20295_v1_Cardiometabolic.csv	241.608
rs112148825	DLK1	KNEE	DLK1_P80370_OID20295_v1_Cardiometabolic.csv	40.2113
rs10873519	DLK1	KNEE	DLK1_P80370_OID20295_v1_Cardiometabolic.csv	138.271
rs182972810	DLK1	KNEE	DLK1_P80370_OID20295_v1_Cardiometabolic.csv	70.6868
rs149499848	DLK1	KNEE	DLK1_P80370_OID20295_v1_Cardiometabolic.csv	38.4161
rs113136402	DLK1	KNEE	DLK1_P80370_OID20295_v1_Cardiometabolic.csv	82.3103
rs58922423	DLK1	KNEE	DLK1_P80370_OID20295_v1_Cardiometabolic.csv	601.227
rs192955139	DLK1	KNEE	DLK1_P80370_OID20295_v1_Cardiometabolic.csv	22.7605
rs55952371	DLK1	KNEE	DLK1_P80370_OID20295_v1_Cardiometabolic.csv	116.324
rs142220806	DLK1	KNEE	DLK1_P80370_OID20295_v1_Cardiometabolic.csv	34.0192
rs1190918	DLK1	KNEE	DLK1_P80370_OID20295_v1_Cardiometabolic.csv	167.531
rs77175219	DLK1	KNEE	DLK1_P80370_OID20295_v1_Cardiometabolic.csv	44.2602
rs1018534	DLK1	KNEE	DLK1_P80370_OID20295_v1_Cardiometabolic.csv	228.136
rs8005902	DLK1	KNEE	DLK1_P80370_OID20295_v1_Cardiometabolic.csv	129.269
rs184858609	DLK1	KNEE	DLK1_P80370_OID20295_v1_Cardiometabolic.csv	35.1528
rs2295659	DLK1	KNEE	DLK1_P80370_OID20295_v1_Cardiometabolic.csv	1282.53
rs186738743	DLK1	KNEE	DLK1_P80370_OID20295_v1_Cardiometabolic.csv	60.8525
rs10149661	DLK1	KNEE	DLK1_P80370_OID20295_v1_Cardiometabolic.csv	276.28
rs61990984	DLK1	KNEE	DLK1_P80370_OID20295_v1_Cardiometabolic.csv	175.022
rs182902832	DLK1	KNEE	DLK1_P80370_OID20295_v1_Cardiometabolic.csv	33.3212
rs545362418	DLK1	KNEE	DLK1_P80370_OID20295_v1_Cardiometabolic.csv	334.181
rs76928057	DLK1	KNEE	DLK1_P80370_OID20295_v1_Cardiometabolic.csv	127.533
rs572520513	DLK1	KNEE	DLK1_P80370_OID20295_v1_Cardiometabolic.csv	107.24
rs144902853	DLK1	KNEE	DLK1_P80370_OID20295_v1_Cardiometabolic.csv	20.9622
rs113007508	DLK1	KNEE	DLK1_P80370_OID20295_v1_Cardiometabolic.csv	315.863
rs12590932	DLK1	KNEE	DLK1_P80370_OID20295_v1_Cardiometabolic.csv	496.066
rs138900730	DLK1	KNEE	DLK1_P80370_OID20295_v1_Cardiometabolic.csv	157.733
rs118091691	DLK1	KNEE	DLK1_P80370_OID20295_v1_Cardiometabolic.csv	39.3072
rs12881545	DLK1	KNEE	DLK1_P80370_OID20295_v1_Cardiometabolic.csv	4011.25
rs186564555	DLK1	KNEE	DLK1_P80370_OID20295_v1_Cardiometabolic.csv	41.9553
rs12881126	DLK1	KNEE	DLK1_P80370_OID20295_v1_Cardiometabolic.csv	89.3087
rs3759554	DLK1	KNEE	DLK1_P80370_OID20295_v1_Cardiometabolic.csv	67.2263
rs150159502	DLK1	KNEE	DLK1_P80370_OID20295_v1_Cardiometabolic.csv	36.7785
rs117667438	DLK1	KNEE	DLK1_P80370_OID20295_v1_Cardiometabolic.csv	30.155
rs141952074	DLK1	KNEE	DLK1_P80370_OID20295_v1_Cardiometabolic.csv	32.7854
rs77235285	DLK1	KNEE	DLK1_P80370_OID20295_v1_Cardiometabolic.csv	1121.1
rs79095882	DLK1	KNEE	DLK1_P80370_OID20295_v1_Cardiometabolic.csv	669.193
rs4906000	DLK1	KNEE	DLK1_P80370_OID20295_v1_Cardiometabolic.csv	26.8514
rs575598646	DLK1	KNEE	DLK1_P80370_OID20295_v1_Cardiometabolic.csv	106.534
rs78110888	DLK1	KNEE	DLK1_P80370_OID20295_v1_Cardiometabolic.csv	91.109
rs192994248	DLK1	KNEE	DLK1_P80370_OID20295_v1_Cardiometabolic.csv	67.0892
rs35210909	DLK1	KNEE	DLK1_P80370_OID20295_v1_Cardiometabolic.csv	193.118
rs72698743	DLK1	KNEE	DLK1_P80370_OID20295_v1_Cardiometabolic.csv	312.041
rs1190820	DLK1	KNEE	DLK1_P80370_OID20295_v1_Cardiometabolic.csv	618.927
rs72698747	DLK1	KNEE	DLK1_P80370_OID20295_v1_Cardiometabolic.csv	66.3887
rs4900472	DLK1	KNEE	DLK1_P80370_OID20295_v1_Cardiometabolic.csv	308.843
rs72698753	DLK1	KNEE	DLK1_P80370_OID20295_v1_Cardiometabolic.csv	64.684
rs117251726	DLK1	KNEE	DLK1_P80370_OID20295_v1_Cardiometabolic.csv	24.2996
rs117671229	DLK1	KNEE	DLK1_P80370_OID20295_v1_Cardiometabolic.csv	36.8856
rs72698754	DLK1	KNEE	DLK1_P80370_OID20295_v1_Cardiometabolic.csv	53.5596
rs61991057	DLK1	KNEE	DLK1_P80370_OID20295_v1_Cardiometabolic.csv	39.6022
rs61993263	DLK1	KNEE	DLK1_P80370_OID20295_v1_Cardiometabolic.csv	32.1717
rs45546040	DLK1	KNEE	DLK1_P80370_OID20295_v1_Cardiometabolic.csv	36.3683
rs10134980	DLK1	KNEE	DLK1_P80370_OID20295_v1_Cardiometabolic.csv	33.7355
rs117587528	DLK1	KNEE	DLK1_P80370_OID20295_v1_Cardiometabolic.csv	28.4235
rs117705485	DLK1	KNEE	DLK1_P80370_OID20295_v1_Cardiometabolic.csv	28.4224
rs11160608	DLK1	KNEE	DLK1_P80370_OID20295_v1_Cardiometabolic.csv	31.91
rs2400942	DLK1	KNEE	DLK1_P80370_OID20295_v1_Cardiometabolic.csv	23.6517
rs114244782	DLK1	KNEE	DLK1_P80370_OID20295_v1_Cardiometabolic.csv	24.226
rs74979184	DLK1	KNEE	DLK1_P80370_OID20295_v1_Cardiometabolic.csv	146.531
rs532330215	DLK1	KNEE	DLK1_P80370_OID20295_v1_Cardiometabolic.csv	44.1577
rs7146460	DLK1	KNEE	DLK1_P80370_OID20295_v1_Cardiometabolic.csv	56.9755
rs199549081	LGALS3	KNEE	LGALS3_P17931_OID20284_v1_Cardiometabolic.csv	463.5
rs117546374	LGALS3	KNEE	LGALS3_P17931_OID20284_v1_Cardiometabolic.csv	213.764
rs1187889	LGALS3	KNEE	LGALS3_P17931_OID20284_v1_Cardiometabolic.csv	32.0031
rs150733391	LGALS3	KNEE	LGALS3_P17931_OID20284_v1_Cardiometabolic.csv	71.3238
rs187792504	LGALS3	KNEE	LGALS3_P17931_OID20284_v1_Cardiometabolic.csv	30.0456
rs1187886	LGALS3	KNEE	LGALS3_P17931_OID20284_v1_Cardiometabolic.csv	510.434
rs1187885	LGALS3	KNEE	LGALS3_P17931_OID20284_v1_Cardiometabolic.csv	26.2966
rs368204303	LGALS3	KNEE	LGALS3_P17931_OID20284_v1_Cardiometabolic.csv	487.011
rs143551122	LGALS3	KNEE	LGALS3_P17931_OID20284_v1_Cardiometabolic.csv	50.6751
rs147801026	LGALS3	KNEE	LGALS3_P17931_OID20284_v1_Cardiometabolic.csv	137.498
rs113512152	LGALS3	KNEE	LGALS3_P17931_OID20284_v1_Cardiometabolic.csv	53.7428
rs537030559	LGALS3	KNEE	LGALS3_P17931_OID20284_v1_Cardiometabolic.csv	48.071
rs75464260	LGALS3	KNEE	LGALS3_P17931_OID20284_v1_Cardiometabolic.csv	419.148
rs66554356	LGALS3	KNEE	LGALS3_P17931_OID20284_v1_Cardiometabolic.csv	238.428
rs140427123	LGALS3	KNEE	LGALS3_P17931_OID20284_v1_Cardiometabolic.csv	526.301
rs181906969	LGALS3	KNEE	LGALS3_P17931_OID20284_v1_Cardiometabolic.csv	250.864
rs12437014	LGALS3	KNEE	LGALS3_P17931_OID20284_v1_Cardiometabolic.csv	28.0918
rs8017475	LGALS3	KNEE	LGALS3_P17931_OID20284_v1_Cardiometabolic.csv	86.1377
rs12436304	LGALS3	KNEE	LGALS3_P17931_OID20284_v1_Cardiometabolic.csv	220.64
rs78793419	LGALS3	KNEE	LGALS3_P17931_OID20284_v1_Cardiometabolic.csv	48.7799
rs117744883	LGALS3	KNEE	LGALS3_P17931_OID20284_v1_Cardiometabolic.csv	65.5363
rs77869590	LGALS3	KNEE	LGALS3_P17931_OID20284_v1_Cardiometabolic.csv	157.003
rs6573005	LGALS3	KNEE	LGALS3_P17931_OID20284_v1_Cardiometabolic.csv	5385.5
rs199816740	LGALS3	KNEE	LGALS3_P17931_OID20284_v1_Cardiometabolic.csv	194.89
rs112424812	LGALS3	KNEE	LGALS3_P17931_OID20284_v1_Cardiometabolic.csv	222.195
rs117044971	LGALS3	KNEE	LGALS3_P17931_OID20284_v1_Cardiometabolic.csv	106.557
rs566550164	LGALS3	KNEE	LGALS3_P17931_OID20284_v1_Cardiometabolic.csv	849.627
rs28676392	LGALS3	KNEE	LGALS3_P17931_OID20284_v1_Cardiometabolic.csv	4329.81
rs35930696	LGALS3	KNEE	LGALS3_P17931_OID20284_v1_Cardiometabolic.csv	85.5738
rs149039556	LGALS3	KNEE	LGALS3_P17931_OID20284_v1_Cardiometabolic.csv	114.292
rs188460414	LGALS3	KNEE	LGALS3_P17931_OID20284_v1_Cardiometabolic.csv	85.2175
rs76016875	LGALS3	KNEE	LGALS3_P17931_OID20284_v1_Cardiometabolic.csv	977.269
rs139431704	LGALS3	KNEE	LGALS3_P17931_OID20284_v1_Cardiometabolic.csv	58.0813
rs151300397	LGALS3	KNEE	LGALS3_P17931_OID20284_v1_Cardiometabolic.csv	73.7742
rs115852865	LGALS3	KNEE	LGALS3_P17931_OID20284_v1_Cardiometabolic.csv	305.077
rs138618910	LGALS3	KNEE	LGALS3_P17931_OID20284_v1_Cardiometabolic.csv	66.2015
rs138006006	LGALS3	KNEE	LGALS3_P17931_OID20284_v1_Cardiometabolic.csv	311.761
rs79860430	LGALS3	KNEE	LGALS3_P17931_OID20284_v1_Cardiometabolic.csv	103.927
rs79569525	LGALS3	KNEE	LGALS3_P17931_OID20284_v1_Cardiometabolic.csv	129.702
rs117258538	LGALS3	KNEE	LGALS3_P17931_OID20284_v1_Cardiometabolic.csv	150.248
rs72715766	LGALS3	KNEE	LGALS3_P17931_OID20284_v1_Cardiometabolic.csv	21.4223
rs56025678	LGALS3	KNEE	LGALS3_P17931_OID20284_v1_Cardiometabolic.csv	327.646
rs8005829	MAX	KNEE	MAX_P61244_OID20877_v1_Neurology.csv	102.119
rs12879985	SERPINA1	KNEE	SERPINA1_P01009_OID30750_v1_Inflammation_II.csv	21.9789
rs76271854	SERPINA1	KNEE	SERPINA1_P01009_OID30750_v1_Inflammation_II.csv	72.9764
rs12892767	SERPINA1	KNEE	SERPINA1_P01009_OID30750_v1_Inflammation_II.csv	93.5741
rs11621117	SERPINA1	KNEE	SERPINA1_P01009_OID30750_v1_Inflammation_II.csv	29.5011
rs4900227	SERPINA1	KNEE	SERPINA1_P01009_OID30750_v1_Inflammation_II.csv	35.7554
rs1243170	SERPINA1	KNEE	SERPINA1_P01009_OID30750_v1_Inflammation_II.csv	128.503
rs28929474	SERPINA1	KNEE	SERPINA1_P01009_OID30750_v1_Inflammation_II.csv	344.728
rs17580	SERPINA1	KNEE	SERPINA1_P01009_OID30750_v1_Inflammation_II.csv	451.328
rs1980617	SERPINA1	KNEE	SERPINA1_P01009_OID30750_v1_Inflammation_II.csv	122.97
rs743206	SERPINA1	KNEE	SERPINA1_P01009_OID30750_v1_Inflammation_II.csv	32.3086
rs118145836	SERPINA1	KNEE	SERPINA1_P01009_OID30750_v1_Inflammation_II.csv	35.2417
rs72692809	SERPINA1	KNEE	SERPINA1_P01009_OID30750_v1_Inflammation_II.csv	87.9703
rs8014978	SERPINA1	KNEE	SERPINA1_P01009_OID30750_v1_Inflammation_II.csv	24.0623
rs117068684	SERPINA1	KNEE	SERPINA1_P01009_OID30750_v1_Inflammation_II.csv	75.1065
rs370039106	SERPINA1	KNEE	SERPINA1_P01009_OID30750_v1_Inflammation_II.csv	37.2338
rs9671457	SERPINA1	KNEE	SERPINA1_P01009_OID30750_v1_Inflammation_II.csv	31.6115
rs28698226	USP8	KNEE	USP8_P40818_OID20110_v1_Cardiometabolic.csv	45.6374
rs4380013	USP8	KNEE	USP8_P40818_OID20110_v1_Cardiometabolic.csv	92.6442
rs62017256	USP8	KNEE	USP8_P40818_OID20110_v1_Cardiometabolic.csv	27.5937
rs7165790	FURIN	KNEE	FURIN_P09958_OID21514_v1_Oncology.csv	61.1397
rs2532105	FURIN	KNEE	FURIN_P09958_OID21514_v1_Oncology.csv	30.5188
rs16944918	FURIN	KNEE	FURIN_P09958_OID21514_v1_Oncology.csv	26.7246
rs28563082	FURIN	KNEE	FURIN_P09958_OID21514_v1_Oncology.csv	33.6523
rs11639226	FURIN	KNEE	FURIN_P09958_OID21514_v1_Oncology.csv	87.3994
rs2532110	FURIN	KNEE	FURIN_P09958_OID21514_v1_Oncology.csv	62.4449
rs11639374	FURIN	KNEE	FURIN_P09958_OID21514_v1_Oncology.csv	90.8892
rs117789387	FURIN	KNEE	FURIN_P09958_OID21514_v1_Oncology.csv	27.0903
rs74869799	FURIN	KNEE	FURIN_P09958_OID21514_v1_Oncology.csv	87.8407
rs56340611	FURIN	KNEE	FURIN_P09958_OID21514_v1_Oncology.csv	29.8081
rs2071410	FURIN	KNEE	FURIN_P09958_OID21514_v1_Oncology.csv	612.315
rs79865852	FURIN	KNEE	FURIN_P09958_OID21514_v1_Oncology.csv	22.9384
rs72755383	FURIN	KNEE	FURIN_P09958_OID21514_v1_Oncology.csv	40.8117
rs62026692	FURIN	KNEE	FURIN_P09958_OID21514_v1_Oncology.csv	27.9876
rs111913862	FURIN	KNEE	FURIN_P09958_OID21514_v1_Oncology.csv	30.1861
rs7171099	FES	KNEE	FES_P07332_OID21207_v1_Oncology.csv	25.7278
rs10083700	FES	KNEE	FES_P07332_OID21207_v1_Oncology.csv	50.9431
rs34688434	FES	KNEE	FES_P07332_OID21207_v1_Oncology.csv	53.5517
rs139884433	FES	KNEE	FES_P07332_OID21207_v1_Oncology.csv	23.1561
rs12917264	FES	KNEE	FES_P07332_OID21207_v1_Oncology.csv	38.0258
rs138682554	FES	KNEE	FES_P07332_OID21207_v1_Oncology.csv	39.0088
rs1894401	FES	KNEE	FES_P07332_OID21207_v1_Oncology.csv	302.304
rs144979467	FES	KNEE	FES_P07332_OID21207_v1_Oncology.csv	50.4093
rs55935427	FES	KNEE	FES_P07332_OID21207_v1_Oncology.csv	24.1906
rs34998493	KCTD5	KNEE	KCTD5_Q9NXV2_OID31148_v1_Neurology_II.csv	23.3137
rs71386687	KCTD5	KNEE	KCTD5_Q9NXV2_OID31148_v1_Neurology_II.csv	25.3507
rs139985749	DPEP1	KNEE	DPEP1_P16444_OID20897_v1_Neurology.csv	112.887
rs182163884	DPEP1	KNEE	DPEP1_P16444_OID20897_v1_Neurology.csv	48.3391
rs188357025	DPEP1	KNEE	DPEP1_P16444_OID20897_v1_Neurology.csv	53.7431
rs2911266	DPEP1	KNEE	DPEP1_P16444_OID20897_v1_Neurology.csv	270.392
rs186650642	DPEP1	KNEE	DPEP1_P16444_OID20897_v1_Neurology.csv	184.523
rs146316513	DPEP1	KNEE	DPEP1_P16444_OID20897_v1_Neurology.csv	139.582
rs2011652	DPEP1	KNEE	DPEP1_P16444_OID20897_v1_Neurology.csv	57.3972
rs35627407	DPEP1	KNEE	DPEP1_P16444_OID20897_v1_Neurology.csv	404.762
rs191414071	DPEP1	KNEE	DPEP1_P16444_OID20897_v1_Neurology.csv	187.601
rs75746799	DPEP1	KNEE	DPEP1_P16444_OID20897_v1_Neurology.csv	115.517
rs13339485	DPEP1	KNEE	DPEP1_P16444_OID20897_v1_Neurology.csv	1663.06
rs71396922	DPEP1	KNEE	DPEP1_P16444_OID20897_v1_Neurology.csv	359.879
rs147960110	DPEP1	KNEE	DPEP1_P16444_OID20897_v1_Neurology.csv	26.2399
rs180810406	DPEP1	KNEE	DPEP1_P16444_OID20897_v1_Neurology.csv	113.922
rs147634472	DPEP1	KNEE	DPEP1_P16444_OID20897_v1_Neurology.csv	234.423
rs187930390	DPEP1	KNEE	DPEP1_P16444_OID20897_v1_Neurology.csv	35.3429
rs77497623	DPEP1	KNEE	DPEP1_P16444_OID20897_v1_Neurology.csv	200.578
rs191457177	DPEP1	KNEE	DPEP1_P16444_OID20897_v1_Neurology.csv	65.6991
rs12932628	DPEP1	KNEE	DPEP1_P16444_OID20897_v1_Neurology.csv	1599.43
rs143183935	DPEP1	KNEE	DPEP1_P16444_OID20897_v1_Neurology.csv	175.271
rs71396929	DPEP1	KNEE	DPEP1_P16444_OID20897_v1_Neurology.csv	326.322
rs150346755	DPEP1	KNEE	DPEP1_P16444_OID20897_v1_Neurology.csv	1265.08
rs78329217	DPEP1	KNEE	DPEP1_P16444_OID20897_v1_Neurology.csv	245.681
rs2271913	DPEP1	KNEE	DPEP1_P16444_OID20897_v1_Neurology.csv	365.509
rs9924678	DPEP1	KNEE	DPEP1_P16444_OID20897_v1_Neurology.csv	1748.39
rs79838180	DPEP1	KNEE	DPEP1_P16444_OID20897_v1_Neurology.csv	1549.54
rs62068680	DPEP1	KNEE	DPEP1_P16444_OID20897_v1_Neurology.csv	398.732
rs142546994	DPEP1	KNEE	DPEP1_P16444_OID20897_v1_Neurology.csv	34.152
rs79719924	DPEP1	KNEE	DPEP1_P16444_OID20897_v1_Neurology.csv	445.019
rs60900454	DPEP1	KNEE	DPEP1_P16444_OID20897_v1_Neurology.csv	184.782
rs79780190	DPEP1	KNEE	DPEP1_P16444_OID20897_v1_Neurology.csv	156.484
rs141301850	DPEP1	KNEE	DPEP1_P16444_OID20897_v1_Neurology.csv	83.5995
rs164740	DPEP1	KNEE	DPEP1_P16444_OID20897_v1_Neurology.csv	1013.13
rs577771451	DPEP1	KNEE	DPEP1_P16444_OID20897_v1_Neurology.csv	607.767
rs409170	DPEP1	KNEE	DPEP1_P16444_OID20897_v1_Neurology.csv	10924.9
rs180839140	DPEP1	KNEE	DPEP1_P16444_OID20897_v1_Neurology.csv	1258.04
rs532765657	DPEP1	KNEE	DPEP1_P16444_OID20897_v1_Neurology.csv	42.0001
rs192325916	DPEP1	KNEE	DPEP1_P16444_OID20897_v1_Neurology.csv	203.929
rs185814336	DPEP1	KNEE	DPEP1_P16444_OID20897_v1_Neurology.csv	23.4401
rs61350943	DPEP1	KNEE	DPEP1_P16444_OID20897_v1_Neurology.csv	55.6198
rs538484333	DPEP1	KNEE	DPEP1_P16444_OID20897_v1_Neurology.csv	418.456
rs72805588	DPEP1	KNEE	DPEP1_P16444_OID20897_v1_Neurology.csv	191.411
rs55839877	DPEP1	KNEE	DPEP1_P16444_OID20897_v1_Neurology.csv	1413.67
rs78321617	DPEP1	KNEE	DPEP1_P16444_OID20897_v1_Neurology.csv	201.077
rs117555004	DPEP1	KNEE	DPEP1_P16444_OID20897_v1_Neurology.csv	49.8768
rs11076608	DPEP1	KNEE	DPEP1_P16444_OID20897_v1_Neurology.csv	1104.23
rs79557824	DPEP1	KNEE	DPEP1_P16444_OID20897_v1_Neurology.csv	266.13
rs4968050	DPEP1	KNEE	DPEP1_P16444_OID20897_v1_Neurology.csv	430.767
rs8055347	DPEP1	KNEE	DPEP1_P16444_OID20897_v1_Neurology.csv	3053.3
rs183714907	DPEP1	KNEE	DPEP1_P16444_OID20897_v1_Neurology.csv	176.186
rs9934821	DPEP1	KNEE	DPEP1_P16444_OID20897_v1_Neurology.csv	892.307
rs185580697	DPEP1	KNEE	DPEP1_P16444_OID20897_v1_Neurology.csv	400.021
rs370828781	DPEP1	KNEE	DPEP1_P16444_OID20897_v1_Neurology.csv	128.5
rs117030214	DPEP1	KNEE	DPEP1_P16444_OID20897_v1_Neurology.csv	310.459
rs12149178	DPEP1	KNEE	DPEP1_P16444_OID20897_v1_Neurology.csv	136.139
rs142443566	DPEP1	KNEE	DPEP1_P16444_OID20897_v1_Neurology.csv	315.875
rs78764795	DPEP1	KNEE	DPEP1_P16444_OID20897_v1_Neurology.csv	1158.83
rs12595968	DPEP1	KNEE	DPEP1_P16444_OID20897_v1_Neurology.csv	591.628
rs141139105	DPEP1	KNEE	DPEP1_P16444_OID20897_v1_Neurology.csv	50.57
rs143526993	DPEP1	KNEE	DPEP1_P16444_OID20897_v1_Neurology.csv	224.123
rs112126489	DPEP1	KNEE	DPEP1_P16444_OID20897_v1_Neurology.csv	223.162
rs11076613	DPEP1	KNEE	DPEP1_P16444_OID20897_v1_Neurology.csv	2733.17
rs4785585	DPEP1	KNEE	DPEP1_P16444_OID20897_v1_Neurology.csv	23.9688
rs56288641	DPEP1	KNEE	DPEP1_P16444_OID20897_v1_Neurology.csv	289.001
rs62068372	DPEP1	KNEE	DPEP1_P16444_OID20897_v1_Neurology.csv	4689.87
rs145514870	DPEP1	KNEE	DPEP1_P16444_OID20897_v1_Neurology.csv	180.444
rs34120897	DPEP1	KNEE	DPEP1_P16444_OID20897_v1_Neurology.csv	1108.3
rs117090085	DPEP1	KNEE	DPEP1_P16444_OID20897_v1_Neurology.csv	194.54
rs7191937	DPEP1	KNEE	DPEP1_P16444_OID20897_v1_Neurology.csv	538.239
rs562674330	DPEP1	KNEE	DPEP1_P16444_OID20897_v1_Neurology.csv	98.8294
rs182675307	DPEP1	KNEE	DPEP1_P16444_OID20897_v1_Neurology.csv	63.7319
rs181934143	DPEP1	KNEE	DPEP1_P16444_OID20897_v1_Neurology.csv	97.7596
rs17233134	DPEP1	KNEE	DPEP1_P16444_OID20897_v1_Neurology.csv	86.4678
rs181829527	DPEP1	KNEE	DPEP1_P16444_OID20897_v1_Neurology.csv	154.067
rs12924101	DPEP1	KNEE	DPEP1_P16444_OID20897_v1_Neurology.csv	239.331
rs34427386	DPEP1	KNEE	DPEP1_P16444_OID20897_v1_Neurology.csv	81.4947
rs144222802	DPEP1	KNEE	DPEP1_P16444_OID20897_v1_Neurology.csv	59.3576
rs7185897	DPEP1	KNEE	DPEP1_P16444_OID20897_v1_Neurology.csv	2285.96
rs62076888	CNP	KNEE	CNP_P09543_OID30285_v1_Cardiometabolic_II.csv	102.627
rs112375200	CNP	KNEE	CNP_P09543_OID30285_v1_Cardiometabolic_II.csv	28.1945
rs11079031	CNP	KNEE	CNP_P09543_OID30285_v1_Cardiometabolic_II.csv	24.6762
rs145919155	SLC4A1	KNEE	SLC4A1_P02730_OID30369_v1_Cardiometabolic_II.csv	65.2483
rs4793085	SLC4A1	KNEE	SLC4A1_P02730_OID30369_v1_Cardiometabolic_II.csv	34.8347
rs59246405	HEXIM1	KNEE	HEXIM1_O94992_OID20589_v1_Inflammation.csv	56.3517
rs36160143	HEXIM1	KNEE	HEXIM1_O94992_OID20589_v1_Inflammation.csv	78.8852
rs144647217	HEXIM1	KNEE	HEXIM1_O94992_OID20589_v1_Inflammation.csv	38.8431
rs11079803	SKAP1	KNEE	SKAP1_Q86WV1_OID20906_v1_Neurology.csv	26.6507
rs10775406	SKAP1	KNEE	SKAP1_Q86WV1_OID20906_v1_Neurology.csv	30.3751
rs12603827	SKAP1	KNEE	SKAP1_Q86WV1_OID20906_v1_Neurology.csv	51.048
rs12326173	TNFRSF11A	KNEE	TNFRSF11A_Q9Y6Q6_OID20646_v1_Inflammation.csv	369.226
rs1021953	TNFRSF11A	KNEE	TNFRSF11A_Q9Y6Q6_OID20646_v1_Inflammation.csv	2200.96
rs150480373	TNFRSF11A	KNEE	TNFRSF11A_Q9Y6Q6_OID20646_v1_Inflammation.csv	239.773
rs182833838	TNFRSF11A	KNEE	TNFRSF11A_Q9Y6Q6_OID20646_v1_Inflammation.csv	26.5652
rs565635575	TNFRSF11A	KNEE	TNFRSF11A_Q9Y6Q6_OID20646_v1_Inflammation.csv	289.247
rs556247481	TNFRSF11A	KNEE	TNFRSF11A_Q9Y6Q6_OID20646_v1_Inflammation.csv	434.28
rs144290539	TNFRSF11A	KNEE	TNFRSF11A_Q9Y6Q6_OID20646_v1_Inflammation.csv	81.0724
rs116546598	TNFRSF11A	KNEE	TNFRSF11A_Q9Y6Q6_OID20646_v1_Inflammation.csv	21.9024
rs77479191	TNFRSF11A	KNEE	TNFRSF11A_Q9Y6Q6_OID20646_v1_Inflammation.csv	69.1521
rs186807090	TNFRSF11A	KNEE	TNFRSF11A_Q9Y6Q6_OID20646_v1_Inflammation.csv	41.2386
rs142982095	TNFRSF11A	KNEE	TNFRSF11A_Q9Y6Q6_OID20646_v1_Inflammation.csv	91.9159
rs35575924	TNFRSF11A	KNEE	TNFRSF11A_Q9Y6Q6_OID20646_v1_Inflammation.csv	165.504
rs577862335	TNFRSF11A	KNEE	TNFRSF11A_Q9Y6Q6_OID20646_v1_Inflammation.csv	87.826
rs560992494	TNFRSF11A	KNEE	TNFRSF11A_Q9Y6Q6_OID20646_v1_Inflammation.csv	106.051
rs118013550	TNFRSF11A	KNEE	TNFRSF11A_Q9Y6Q6_OID20646_v1_Inflammation.csv	178.387
rs12969851	TNFRSF11A	KNEE	TNFRSF11A_Q9Y6Q6_OID20646_v1_Inflammation.csv	34.0908
rs113652447	TNFRSF11A	KNEE	TNFRSF11A_Q9Y6Q6_OID20646_v1_Inflammation.csv	79.1036
rs72931539	TNFRSF11A	KNEE	TNFRSF11A_Q9Y6Q6_OID20646_v1_Inflammation.csv	103.729
rs4581809	TNFRSF11A	KNEE	TNFRSF11A_Q9Y6Q6_OID20646_v1_Inflammation.csv	186.081
rs72931569	TNFRSF11A	KNEE	TNFRSF11A_Q9Y6Q6_OID20646_v1_Inflammation.csv	52.9197
rs73467618	TNFRSF11A	KNEE	TNFRSF11A_Q9Y6Q6_OID20646_v1_Inflammation.csv	30.4425
rs7237183	TNFRSF11A	KNEE	TNFRSF11A_Q9Y6Q6_OID20646_v1_Inflammation.csv	141.647
rs182763135	TNFRSF11A	KNEE	TNFRSF11A_Q9Y6Q6_OID20646_v1_Inflammation.csv	88.5844
rs12956925	TNFRSF11A	KNEE	TNFRSF11A_Q9Y6Q6_OID20646_v1_Inflammation.csv	134.765
rs142575143	TNFRSF11A	KNEE	TNFRSF11A_Q9Y6Q6_OID20646_v1_Inflammation.csv	44.0834
rs113339733	TNFRSF11A	KNEE	TNFRSF11A_Q9Y6Q6_OID20646_v1_Inflammation.csv	4074.05
rs79976373	TNFRSF11A	KNEE	TNFRSF11A_Q9Y6Q6_OID20646_v1_Inflammation.csv	354.813
rs8083511	TNFRSF11A	KNEE	TNFRSF11A_Q9Y6Q6_OID20646_v1_Inflammation.csv	68.0666
rs8092336	TNFRSF11A	KNEE	TNFRSF11A_Q9Y6Q6_OID20646_v1_Inflammation.csv	423.407
rs117978262	TNFRSF11A	KNEE	TNFRSF11A_Q9Y6Q6_OID20646_v1_Inflammation.csv	511.963
rs884205	TNFRSF11A	KNEE	TNFRSF11A_Q9Y6Q6_OID20646_v1_Inflammation.csv	3463.65
rs62100865	TNFRSF11A	KNEE	TNFRSF11A_Q9Y6Q6_OID20646_v1_Inflammation.csv	269.545
rs117088929	TNFRSF11A	KNEE	TNFRSF11A_Q9Y6Q6_OID20646_v1_Inflammation.csv	29.4225
rs2957140	TNFRSF11A	KNEE	TNFRSF11A_Q9Y6Q6_OID20646_v1_Inflammation.csv	90.8565
rs149520592	TNFRSF11A	KNEE	TNFRSF11A_Q9Y6Q6_OID20646_v1_Inflammation.csv	486.734
rs73465624	TNFRSF11A	KNEE	TNFRSF11A_Q9Y6Q6_OID20646_v1_Inflammation.csv	41.9019
rs3018364	TNFRSF11A	KNEE	TNFRSF11A_Q9Y6Q6_OID20646_v1_Inflammation.csv	631.237
rs138306769	TNFRSF11A	KNEE	TNFRSF11A_Q9Y6Q6_OID20646_v1_Inflammation.csv	37.2872
rs78857263	TNFRSF11A	KNEE	TNFRSF11A_Q9Y6Q6_OID20646_v1_Inflammation.csv	26.9229
rs10503071	TNFRSF11A	KNEE	TNFRSF11A_Q9Y6Q6_OID20646_v1_Inflammation.csv	42.0522
rs74345023	TNFRSF11A	KNEE	TNFRSF11A_Q9Y6Q6_OID20646_v1_Inflammation.csv	153.548
rs9709738	TNFRSF11A	KNEE	TNFRSF11A_Q9Y6Q6_OID20646_v1_Inflammation.csv	421.025
rs192815595	TNFRSF11A	KNEE	TNFRSF11A_Q9Y6Q6_OID20646_v1_Inflammation.csv	27.6206
rs628904	TNFRSF11A	KNEE	TNFRSF11A_Q9Y6Q6_OID20646_v1_Inflammation.csv	418.073
rs17729572	TNFRSF11A	KNEE	TNFRSF11A_Q9Y6Q6_OID20646_v1_Inflammation.csv	67.4589
rs117725800	TNFRSF11A	KNEE	TNFRSF11A_Q9Y6Q6_OID20646_v1_Inflammation.csv	80.6899
rs11557713	TNFRSF11A	KNEE	TNFRSF11A_Q9Y6Q6_OID20646_v1_Inflammation.csv	169.427
rs141409647	TNFRSF11A	KNEE	TNFRSF11A_Q9Y6Q6_OID20646_v1_Inflammation.csv	21.6283
rs181802811	TNFRSF11A	KNEE	TNFRSF11A_Q9Y6Q6_OID20646_v1_Inflammation.csv	54.7984
rs8083547	TNFRSF11A	KNEE	TNFRSF11A_Q9Y6Q6_OID20646_v1_Inflammation.csv	215.825
rs115201386	THOP1	KNEE	THOP1_P52888_OID20194_v1_Cardiometabolic.csv	21.4917
rs74439723	THOP1	KNEE	THOP1_P52888_OID20194_v1_Cardiometabolic.csv	28.024
rs61455050	THOP1	KNEE	THOP1_P52888_OID20194_v1_Cardiometabolic.csv	76.702
rs55748917	THOP1	KNEE	THOP1_P52888_OID20194_v1_Cardiometabolic.csv	23.1914
rs148966992	THOP1	KNEE	THOP1_P52888_OID20194_v1_Cardiometabolic.csv	22.645
rs11673512	THOP1	KNEE	THOP1_P52888_OID20194_v1_Cardiometabolic.csv	32.6681
rs28435794	THOP1	KNEE	THOP1_P52888_OID20194_v1_Cardiometabolic.csv	155.365
rs11667297	THOP1	KNEE	THOP1_P52888_OID20194_v1_Cardiometabolic.csv	51.9431
rs57681322	THOP1	KNEE	THOP1_P52888_OID20194_v1_Cardiometabolic.csv	190.669
rs79266774	THOP1	KNEE	THOP1_P52888_OID20194_v1_Cardiometabolic.csv	51.7491
rs151008096	THOP1	KNEE	THOP1_P52888_OID20194_v1_Cardiometabolic.csv	37.6496
rs139702215	THOP1	KNEE	THOP1_P52888_OID20194_v1_Cardiometabolic.csv	26.329
rs73514167	THOP1	KNEE	THOP1_P52888_OID20194_v1_Cardiometabolic.csv	157.752
rs7252322	THOP1	KNEE	THOP1_P52888_OID20194_v1_Cardiometabolic.csv	68.2926
rs150369748	THOP1	KNEE	THOP1_P52888_OID20194_v1_Cardiometabolic.csv	37.6087
rs112518228	THOP1	KNEE	THOP1_P52888_OID20194_v1_Cardiometabolic.csv	29.4346
rs142712624	THOP1	KNEE	THOP1_P52888_OID20194_v1_Cardiometabolic.csv	55.3433
rs12971451	THOP1	KNEE	THOP1_P52888_OID20194_v1_Cardiometabolic.csv	58.2519
rs76894839	THOP1	KNEE	THOP1_P52888_OID20194_v1_Cardiometabolic.csv	76.5257
rs76122854	THOP1	KNEE	THOP1_P52888_OID20194_v1_Cardiometabolic.csv	44.9814
rs2003567	THOP1	KNEE	THOP1_P52888_OID20194_v1_Cardiometabolic.csv	41.1187
rs741103	THOP1	KNEE	THOP1_P52888_OID20194_v1_Cardiometabolic.csv	213.561
rs371732105	THOP1	KNEE	THOP1_P52888_OID20194_v1_Cardiometabolic.csv	94.8509
rs117788021	THOP1	KNEE	THOP1_P52888_OID20194_v1_Cardiometabolic.csv	60.2788
rs2741990	THOP1	KNEE	THOP1_P52888_OID20194_v1_Cardiometabolic.csv	1126.71
rs143179443	THOP1	KNEE	THOP1_P52888_OID20194_v1_Cardiometabolic.csv	34.5739
rs72982709	THOP1	KNEE	THOP1_P52888_OID20194_v1_Cardiometabolic.csv	65.6257
rs117027861	THOP1	KNEE	THOP1_P52888_OID20194_v1_Cardiometabolic.csv	25.0794
rs576804	THOP1	KNEE	THOP1_P52888_OID20194_v1_Cardiometabolic.csv	42.9272
rs4806876	THOP1	KNEE	THOP1_P52888_OID20194_v1_Cardiometabolic.csv	26.7421
rs34013025	THOP1	KNEE	THOP1_P52888_OID20194_v1_Cardiometabolic.csv	34.7232
rs111278137	APOE	KNEE	APOE_P02649_OID30727_v1_Inflammation_II.csv	122.015
rs62120578	APOE	KNEE	APOE_P02649_OID30727_v1_Inflammation_II.csv	156.364
rs187288185	APOE	KNEE	APOE_P02649_OID30727_v1_Inflammation_II.csv	35.4175
rs111740474	APOE	KNEE	APOE_P02649_OID30727_v1_Inflammation_II.csv	103.235
rs150820726	APOE	KNEE	APOE_P02649_OID30727_v1_Inflammation_II.csv	117.967
rs74607435	APOE	KNEE	APOE_P02649_OID30727_v1_Inflammation_II.csv	85.1992
rs2927439	APOE	KNEE	APOE_P02649_OID30727_v1_Inflammation_II.csv	696.171
rs10401176	APOE	KNEE	APOE_P02649_OID30727_v1_Inflammation_II.csv	426.935
rs8103315	APOE	KNEE	APOE_P02649_OID30727_v1_Inflammation_II.csv	454.995
rs111677968	APOE	KNEE	APOE_P02649_OID30727_v1_Inflammation_II.csv	33.008
rs117448417	APOE	KNEE	APOE_P02649_OID30727_v1_Inflammation_II.csv	52.4857
rs80168591	APOE	KNEE	APOE_P02649_OID30727_v1_Inflammation_II.csv	361.813
rs145861575	APOE	KNEE	APOE_P02649_OID30727_v1_Inflammation_II.csv	33.2692
rs62117212	APOE	KNEE	APOE_P02649_OID30727_v1_Inflammation_II.csv	56.1105
rs139425456	APOE	KNEE	APOE_P02649_OID30727_v1_Inflammation_II.csv	85.0556
rs76560105	APOE	KNEE	APOE_P02649_OID30727_v1_Inflammation_II.csv	378.195
rs117142879	APOE	KNEE	APOE_P02649_OID30727_v1_Inflammation_II.csv	36.6528
rs35371096	APOE	KNEE	APOE_P02649_OID30727_v1_Inflammation_II.csv	44.7448
rs140824606	APOE	KNEE	APOE_P02649_OID30727_v1_Inflammation_II.csv	236.326
rs28399637	APOE	KNEE	APOE_P02649_OID30727_v1_Inflammation_II.csv	986.654
rs28399664	APOE	KNEE	APOE_P02649_OID30727_v1_Inflammation_II.csv	869.845
rs78986976	APOE	KNEE	APOE_P02649_OID30727_v1_Inflammation_II.csv	177.394
rs111371860	APOE	KNEE	APOE_P02649_OID30727_v1_Inflammation_II.csv	553.895
rs10410835	APOE	KNEE	APOE_P02649_OID30727_v1_Inflammation_II.csv	595.393
rs4803765	APOE	KNEE	APOE_P02649_OID30727_v1_Inflammation_II.csv	39.1699
rs138607350	APOE	KNEE	APOE_P02649_OID30727_v1_Inflammation_II.csv	488.925
rs12981809	APOE	KNEE	APOE_P02649_OID30727_v1_Inflammation_II.csv	43.577
rs3112440	APOE	KNEE	APOE_P02649_OID30727_v1_Inflammation_II.csv	504.268
rs189381088	APOE	KNEE	APOE_P02649_OID30727_v1_Inflammation_II.csv	42.1965
rs6859	APOE	KNEE	APOE_P02649_OID30727_v1_Inflammation_II.csv	1406.64
rs79701229	APOE	KNEE	APOE_P02649_OID30727_v1_Inflammation_II.csv	627.998
rs78754926	APOE	KNEE	APOE_P02649_OID30727_v1_Inflammation_II.csv	30.7871
rs144261139	APOE	KNEE	APOE_P02649_OID30727_v1_Inflammation_II.csv	464.415
rs116967764	APOE	KNEE	APOE_P02649_OID30727_v1_Inflammation_II.csv	69.7601
rs149450221	APOE	KNEE	APOE_P02649_OID30727_v1_Inflammation_II.csv	195.228
rs139399286	APOE	KNEE	APOE_P02649_OID30727_v1_Inflammation_II.csv	35.7663
rs117264457	APOE	KNEE	APOE_P02649_OID30727_v1_Inflammation_II.csv	42.5703
rs117843462	APOE	KNEE	APOE_P02649_OID30727_v1_Inflammation_II.csv	70.6481
rs449647	APOE	KNEE	APOE_P02649_OID30727_v1_Inflammation_II.csv	812.405
rs405509	APOE	KNEE	APOE_P02649_OID30727_v1_Inflammation_II.csv	2173.73
rs1065853	APOE	KNEE	APOE_P02649_OID30727_v1_Inflammation_II.csv	2939.67
rs72654437	APOE	KNEE	APOE_P02649_OID30727_v1_Inflammation_II.csv	126.09
rs66807996	APOE	KNEE	APOE_P02649_OID30727_v1_Inflammation_II.csv	46.0645
rs72654453	APOE	KNEE	APOE_P02649_OID30727_v1_Inflammation_II.csv	25.3263
rs4803771	APOE	KNEE	APOE_P02649_OID30727_v1_Inflammation_II.csv	29.2259
rs117664574	APOE	KNEE	APOE_P02649_OID30727_v1_Inflammation_II.csv	37.3977
rs60049679	APOE	KNEE	APOE_P02649_OID30727_v1_Inflammation_II.csv	510.532
rs11878790	APOE	KNEE	APOE_P02649_OID30727_v1_Inflammation_II.csv	98.7919
rs140082891	APOE	KNEE	APOE_P02649_OID30727_v1_Inflammation_II.csv	43.3294
rs114533385	APOE	KNEE	APOE_P02649_OID30727_v1_Inflammation_II.csv	424.743
rs7254133	APOE	KNEE	APOE_P02649_OID30727_v1_Inflammation_II.csv	1027.39
rs35136575	APOE	KNEE	APOE_P02649_OID30727_v1_Inflammation_II.csv	930.283
rs143674704	APOE	KNEE	APOE_P02649_OID30727_v1_Inflammation_II.csv	27.1183
rs204914	APOE	KNEE	APOE_P02649_OID30727_v1_Inflammation_II.csv	30.955
rs7249083	APOE	KNEE	APOE_P02649_OID30727_v1_Inflammation_II.csv	61.7818
rs145639166	APOE	KNEE	APOE_P02649_OID30727_v1_Inflammation_II.csv	43.8277
rs204480	APOE	KNEE	APOE_P02649_OID30727_v1_Inflammation_II.csv	219.944
rs57465754	APOE	KNEE	APOE_P02649_OID30727_v1_Inflammation_II.csv	216.809
rs150549018	APOE	KNEE	APOE_P02649_OID30727_v1_Inflammation_II.csv	50.5248
rs117261169	APOE	KNEE	APOE_P02649_OID30727_v1_Inflammation_II.csv	411.977
rs140912273	APOE	KNEE	APOE_P02649_OID30727_v1_Inflammation_II.csv	352.876
rs67616858	APOE	KNEE	APOE_P02649_OID30727_v1_Inflammation_II.csv	42.8298
rs146828936	APOE	KNEE	APOE_P02649_OID30727_v1_Inflammation_II.csv	45.6075
rs74359223	APOE	KNEE	APOE_P02649_OID30727_v1_Inflammation_II.csv	307.27
rs112380717	APOE	KNEE	APOE_P02649_OID30727_v1_Inflammation_II.csv	222.008
rs34583389	APOE	KNEE	APOE_P02649_OID30727_v1_Inflammation_II.csv	42.0192
rs76856627	APOE	KNEE	APOE_P02649_OID30727_v1_Inflammation_II.csv	102.907
rs193187396	APOE	KNEE	APOE_P02649_OID30727_v1_Inflammation_II.csv	98.0305
rs60239918	APOE	KNEE	APOE_P02649_OID30727_v1_Inflammation_II.csv	158.441
rs10420057	APOE	KNEE	APOE_P02649_OID30727_v1_Inflammation_II.csv	29.1563
rs78018685	APOE	KNEE	APOE_P02649_OID30727_v1_Inflammation_II.csv	24.6111
rs7255018	APOE	KNEE	APOE_P02649_OID30727_v1_Inflammation_II.csv	134.921
rs12462040	APOE	KNEE	APOE_P02649_OID30727_v1_Inflammation_II.csv	181.937
rs7165790	FURIN	HAND	FURIN_P09958_OID21514_v1_Oncology.csv	61.1397
rs2532105	FURIN	HAND	FURIN_P09958_OID21514_v1_Oncology.csv	30.5188
rs16944918	FURIN	HAND	FURIN_P09958_OID21514_v1_Oncology.csv	26.7246
rs28563082	FURIN	HAND	FURIN_P09958_OID21514_v1_Oncology.csv	33.6523
rs11639226	FURIN	HAND	FURIN_P09958_OID21514_v1_Oncology.csv	87.3994
rs2532110	FURIN	HAND	FURIN_P09958_OID21514_v1_Oncology.csv	62.4449
rs11639374	FURIN	HAND	FURIN_P09958_OID21514_v1_Oncology.csv	90.8892
rs117789387	FURIN	HAND	FURIN_P09958_OID21514_v1_Oncology.csv	27.0903
rs183704014	FURIN	HAND	FURIN_P09958_OID21514_v1_Oncology.csv	25.0984
rs74869799	FURIN	HAND	FURIN_P09958_OID21514_v1_Oncology.csv	87.8407
rs56340611	FURIN	HAND	FURIN_P09958_OID21514_v1_Oncology.csv	29.8081
rs2071410	FURIN	HAND	FURIN_P09958_OID21514_v1_Oncology.csv	612.315
rs79865852	FURIN	HAND	FURIN_P09958_OID21514_v1_Oncology.csv	22.9384
rs72755383	FURIN	HAND	FURIN_P09958_OID21514_v1_Oncology.csv	40.8117
rs62026692	FURIN	HAND	FURIN_P09958_OID21514_v1_Oncology.csv	27.9876
rs111913862	FURIN	HAND	FURIN_P09958_OID21514_v1_Oncology.csv	30.1861
rs139985749	DPEP1	HAND	DPEP1_P16444_OID20897_v1_Neurology.csv	112.887
rs75300484	DPEP1	HAND	DPEP1_P16444_OID20897_v1_Neurology.csv	29.942
rs182163884	DPEP1	HAND	DPEP1_P16444_OID20897_v1_Neurology.csv	48.3391
rs188357025	DPEP1	HAND	DPEP1_P16444_OID20897_v1_Neurology.csv	53.7431
rs565139344	DPEP1	HAND	DPEP1_P16444_OID20897_v1_Neurology.csv	232.351
rs2911266	DPEP1	HAND	DPEP1_P16444_OID20897_v1_Neurology.csv	270.392
rs186650642	DPEP1	HAND	DPEP1_P16444_OID20897_v1_Neurology.csv	184.523
rs146316513	DPEP1	HAND	DPEP1_P16444_OID20897_v1_Neurology.csv	139.582
rs2011652	DPEP1	HAND	DPEP1_P16444_OID20897_v1_Neurology.csv	57.3972
rs35627407	DPEP1	HAND	DPEP1_P16444_OID20897_v1_Neurology.csv	404.762
rs142765327	DPEP1	HAND	DPEP1_P16444_OID20897_v1_Neurology.csv	115.446
rs191414071	DPEP1	HAND	DPEP1_P16444_OID20897_v1_Neurology.csv	187.601
rs75746799	DPEP1	HAND	DPEP1_P16444_OID20897_v1_Neurology.csv	115.517
rs13339485	DPEP1	HAND	DPEP1_P16444_OID20897_v1_Neurology.csv	1663.06
rs71396922	DPEP1	HAND	DPEP1_P16444_OID20897_v1_Neurology.csv	359.879
rs538716485	DPEP1	HAND	DPEP1_P16444_OID20897_v1_Neurology.csv	82.4516
rs147634472	DPEP1	HAND	DPEP1_P16444_OID20897_v1_Neurology.csv	234.423
rs187930390	DPEP1	HAND	DPEP1_P16444_OID20897_v1_Neurology.csv	35.3429
rs75687828	DPEP1	HAND	DPEP1_P16444_OID20897_v1_Neurology.csv	2931.7
rs12932628	DPEP1	HAND	DPEP1_P16444_OID20897_v1_Neurology.csv	1599.43
rs143183935	DPEP1	HAND	DPEP1_P16444_OID20897_v1_Neurology.csv	175.271
rs71396929	DPEP1	HAND	DPEP1_P16444_OID20897_v1_Neurology.csv	326.322
rs466045	DPEP1	HAND	DPEP1_P16444_OID20897_v1_Neurology.csv	306.537
rs150346755	DPEP1	HAND	DPEP1_P16444_OID20897_v1_Neurology.csv	1265.08
rs78329217	DPEP1	HAND	DPEP1_P16444_OID20897_v1_Neurology.csv	245.681
rs62068680	DPEP1	HAND	DPEP1_P16444_OID20897_v1_Neurology.csv	398.732
rs545049292	DPEP1	HAND	DPEP1_P16444_OID20897_v1_Neurology.csv	67.6233
rs60900454	DPEP1	HAND	DPEP1_P16444_OID20897_v1_Neurology.csv	184.782
rs79780190	DPEP1	HAND	DPEP1_P16444_OID20897_v1_Neurology.csv	156.484
rs164740	DPEP1	HAND	DPEP1_P16444_OID20897_v1_Neurology.csv	1013.13
rs11649398	DPEP1	HAND	DPEP1_P16444_OID20897_v1_Neurology.csv	166.625
rs409170	DPEP1	HAND	DPEP1_P16444_OID20897_v1_Neurology.csv	10924.9
rs180839140	DPEP1	HAND	DPEP1_P16444_OID20897_v1_Neurology.csv	1258.04
rs532765657	DPEP1	HAND	DPEP1_P16444_OID20897_v1_Neurology.csv	42.0001
rs2280371	DPEP1	HAND	DPEP1_P16444_OID20897_v1_Neurology.csv	47.1996
rs192325916	DPEP1	HAND	DPEP1_P16444_OID20897_v1_Neurology.csv	203.929
rs61350943	DPEP1	HAND	DPEP1_P16444_OID20897_v1_Neurology.csv	55.6198
rs538484333	DPEP1	HAND	DPEP1_P16444_OID20897_v1_Neurology.csv	418.456
rs72805588	DPEP1	HAND	DPEP1_P16444_OID20897_v1_Neurology.csv	191.411
rs76820443	DPEP1	HAND	DPEP1_P16444_OID20897_v1_Neurology.csv	1291.9
rs137873456	DPEP1	HAND	DPEP1_P16444_OID20897_v1_Neurology.csv	105.037
rs55839877	DPEP1	HAND	DPEP1_P16444_OID20897_v1_Neurology.csv	1413.67
rs78321617	DPEP1	HAND	DPEP1_P16444_OID20897_v1_Neurology.csv	201.077
rs79557824	DPEP1	HAND	DPEP1_P16444_OID20897_v1_Neurology.csv	266.13
rs4968050	DPEP1	HAND	DPEP1_P16444_OID20897_v1_Neurology.csv	430.767
rs9934821	DPEP1	HAND	DPEP1_P16444_OID20897_v1_Neurology.csv	892.307
rs144748682	DPEP1	HAND	DPEP1_P16444_OID20897_v1_Neurology.csv	131.03
rs536451280	DPEP1	HAND	DPEP1_P16444_OID20897_v1_Neurology.csv	3866.76
rs185580697	DPEP1	HAND	DPEP1_P16444_OID20897_v1_Neurology.csv	400.021
rs370828781	DPEP1	HAND	DPEP1_P16444_OID20897_v1_Neurology.csv	128.5
rs117030214	DPEP1	HAND	DPEP1_P16444_OID20897_v1_Neurology.csv	310.459
rs142443566	DPEP1	HAND	DPEP1_P16444_OID20897_v1_Neurology.csv	315.875
rs78764795	DPEP1	HAND	DPEP1_P16444_OID20897_v1_Neurology.csv	1158.83
rs12595968	DPEP1	HAND	DPEP1_P16444_OID20897_v1_Neurology.csv	591.628
rs141139105	DPEP1	HAND	DPEP1_P16444_OID20897_v1_Neurology.csv	50.57
rs112126489	DPEP1	HAND	DPEP1_P16444_OID20897_v1_Neurology.csv	223.162
rs11076613	DPEP1	HAND	DPEP1_P16444_OID20897_v1_Neurology.csv	2733.17
rs4785585	DPEP1	HAND	DPEP1_P16444_OID20897_v1_Neurology.csv	23.9688
rs56288641	DPEP1	HAND	DPEP1_P16444_OID20897_v1_Neurology.csv	289.001
rs62068372	DPEP1	HAND	DPEP1_P16444_OID20897_v1_Neurology.csv	4689.87
rs145514870	DPEP1	HAND	DPEP1_P16444_OID20897_v1_Neurology.csv	180.444
rs34120897	DPEP1	HAND	DPEP1_P16444_OID20897_v1_Neurology.csv	1108.3
rs117090085	DPEP1	HAND	DPEP1_P16444_OID20897_v1_Neurology.csv	194.54
rs45440396	DPEP1	HAND	DPEP1_P16444_OID20897_v1_Neurology.csv	57.9598
rs576300351	DPEP1	HAND	DPEP1_P16444_OID20897_v1_Neurology.csv	1699.85
rs7191937	DPEP1	HAND	DPEP1_P16444_OID20897_v1_Neurology.csv	538.239
rs562674330	DPEP1	HAND	DPEP1_P16444_OID20897_v1_Neurology.csv	98.8294
rs146861165	DPEP1	HAND	DPEP1_P16444_OID20897_v1_Neurology.csv	173.572
rs181934143	DPEP1	HAND	DPEP1_P16444_OID20897_v1_Neurology.csv	97.7596
rs181829527	DPEP1	HAND	DPEP1_P16444_OID20897_v1_Neurology.csv	154.067
rs12924101	DPEP1	HAND	DPEP1_P16444_OID20897_v1_Neurology.csv	239.331
rs34427386	DPEP1	HAND	DPEP1_P16444_OID20897_v1_Neurology.csv	81.4947
rs7185897	DPEP1	HAND	DPEP1_P16444_OID20897_v1_Neurology.csv	2285.96
rs111278137	APOE	HAND	APOE_P02649_OID30727_v1_Inflammation_II.csv	122.015
rs62120578	APOE	HAND	APOE_P02649_OID30727_v1_Inflammation_II.csv	156.364
rs111740474	APOE	HAND	APOE_P02649_OID30727_v1_Inflammation_II.csv	103.235
rs150820726	APOE	HAND	APOE_P02649_OID30727_v1_Inflammation_II.csv	117.967
rs74607435	APOE	HAND	APOE_P02649_OID30727_v1_Inflammation_II.csv	85.1992
rs2927439	APOE	HAND	APOE_P02649_OID30727_v1_Inflammation_II.csv	696.171
rs10401176	APOE	HAND	APOE_P02649_OID30727_v1_Inflammation_II.csv	426.935
rs8103315	APOE	HAND	APOE_P02649_OID30727_v1_Inflammation_II.csv	454.995
rs111677968	APOE	HAND	APOE_P02649_OID30727_v1_Inflammation_II.csv	33.008
rs117448417	APOE	HAND	APOE_P02649_OID30727_v1_Inflammation_II.csv	52.4857
rs80168591	APOE	HAND	APOE_P02649_OID30727_v1_Inflammation_II.csv	361.813
rs145861575	APOE	HAND	APOE_P02649_OID30727_v1_Inflammation_II.csv	33.2692
rs62117212	APOE	HAND	APOE_P02649_OID30727_v1_Inflammation_II.csv	56.1105
rs139425456	APOE	HAND	APOE_P02649_OID30727_v1_Inflammation_II.csv	85.0556
rs76560105	APOE	HAND	APOE_P02649_OID30727_v1_Inflammation_II.csv	378.195
rs117142879	APOE	HAND	APOE_P02649_OID30727_v1_Inflammation_II.csv	36.6528
rs35371096	APOE	HAND	APOE_P02649_OID30727_v1_Inflammation_II.csv	44.7448
rs140824606	APOE	HAND	APOE_P02649_OID30727_v1_Inflammation_II.csv	236.326
rs528070791	APOE	HAND	APOE_P02649_OID30727_v1_Inflammation_II.csv	375.119
rs28399637	APOE	HAND	APOE_P02649_OID30727_v1_Inflammation_II.csv	986.654
rs28399664	APOE	HAND	APOE_P02649_OID30727_v1_Inflammation_II.csv	869.845
rs78986976	APOE	HAND	APOE_P02649_OID30727_v1_Inflammation_II.csv	177.394
rs111371860	APOE	HAND	APOE_P02649_OID30727_v1_Inflammation_II.csv	553.895
rs10410835	APOE	HAND	APOE_P02649_OID30727_v1_Inflammation_II.csv	595.393
rs4803765	APOE	HAND	APOE_P02649_OID30727_v1_Inflammation_II.csv	39.1699
rs12981809	APOE	HAND	APOE_P02649_OID30727_v1_Inflammation_II.csv	43.577
rs3112440	APOE	HAND	APOE_P02649_OID30727_v1_Inflammation_II.csv	504.268
rs6859	APOE	HAND	APOE_P02649_OID30727_v1_Inflammation_II.csv	1406.64
rs183161720	APOE	HAND	APOE_P02649_OID30727_v1_Inflammation_II.csv	28.1594
rs79701229	APOE	HAND	APOE_P02649_OID30727_v1_Inflammation_II.csv	627.998
rs78754926	APOE	HAND	APOE_P02649_OID30727_v1_Inflammation_II.csv	30.7871
rs144261139	APOE	HAND	APOE_P02649_OID30727_v1_Inflammation_II.csv	464.415
rs116967764	APOE	HAND	APOE_P02649_OID30727_v1_Inflammation_II.csv	69.7601
rs149450221	APOE	HAND	APOE_P02649_OID30727_v1_Inflammation_II.csv	195.228
rs117264457	APOE	HAND	APOE_P02649_OID30727_v1_Inflammation_II.csv	42.5703
rs117843462	APOE	HAND	APOE_P02649_OID30727_v1_Inflammation_II.csv	70.6481
rs449647	APOE	HAND	APOE_P02649_OID30727_v1_Inflammation_II.csv	812.405
rs405509	APOE	HAND	APOE_P02649_OID30727_v1_Inflammation_II.csv	2173.73
rs429358	APOE	HAND	APOE_P02649_OID30727_v1_Inflammation_II.csv	9521.44
rs1065853	APOE	HAND	APOE_P02649_OID30727_v1_Inflammation_II.csv	2939.67
rs72654437	APOE	HAND	APOE_P02649_OID30727_v1_Inflammation_II.csv	126.09
rs66807996	APOE	HAND	APOE_P02649_OID30727_v1_Inflammation_II.csv	46.0645
rs72654453	APOE	HAND	APOE_P02649_OID30727_v1_Inflammation_II.csv	25.3263
rs4803771	APOE	HAND	APOE_P02649_OID30727_v1_Inflammation_II.csv	29.2259
rs117664574	APOE	HAND	APOE_P02649_OID30727_v1_Inflammation_II.csv	37.3977
rs60049679	APOE	HAND	APOE_P02649_OID30727_v1_Inflammation_II.csv	510.532
rs11878790	APOE	HAND	APOE_P02649_OID30727_v1_Inflammation_II.csv	98.7919
rs140082891	APOE	HAND	APOE_P02649_OID30727_v1_Inflammation_II.csv	43.3294
rs114533385	APOE	HAND	APOE_P02649_OID30727_v1_Inflammation_II.csv	424.743
rs7254133	APOE	HAND	APOE_P02649_OID30727_v1_Inflammation_II.csv	1027.39
rs35136575	APOE	HAND	APOE_P02649_OID30727_v1_Inflammation_II.csv	930.283
rs143674704	APOE	HAND	APOE_P02649_OID30727_v1_Inflammation_II.csv	27.1183
rs76904536	APOE	HAND	APOE_P02649_OID30727_v1_Inflammation_II.csv	21.4474
rs204914	APOE	HAND	APOE_P02649_OID30727_v1_Inflammation_II.csv	30.955
rs7249083	APOE	HAND	APOE_P02649_OID30727_v1_Inflammation_II.csv	61.7818
rs145639166	APOE	HAND	APOE_P02649_OID30727_v1_Inflammation_II.csv	43.8277
rs204480	APOE	HAND	APOE_P02649_OID30727_v1_Inflammation_II.csv	219.944
rs57465754	APOE	HAND	APOE_P02649_OID30727_v1_Inflammation_II.csv	216.809
rs150549018	APOE	HAND	APOE_P02649_OID30727_v1_Inflammation_II.csv	50.5248
rs117261169	APOE	HAND	APOE_P02649_OID30727_v1_Inflammation_II.csv	411.977
rs140912273	APOE	HAND	APOE_P02649_OID30727_v1_Inflammation_II.csv	352.876
rs67616858	APOE	HAND	APOE_P02649_OID30727_v1_Inflammation_II.csv	42.8298
rs146828936	APOE	HAND	APOE_P02649_OID30727_v1_Inflammation_II.csv	45.6075
rs74359223	APOE	HAND	APOE_P02649_OID30727_v1_Inflammation_II.csv	307.27
rs112380717	APOE	HAND	APOE_P02649_OID30727_v1_Inflammation_II.csv	222.008
rs34583389	APOE	HAND	APOE_P02649_OID30727_v1_Inflammation_II.csv	42.0192
rs76856627	APOE	HAND	APOE_P02649_OID30727_v1_Inflammation_II.csv	102.907
rs193187396	APOE	HAND	APOE_P02649_OID30727_v1_Inflammation_II.csv	98.0305
rs60239918	APOE	HAND	APOE_P02649_OID30727_v1_Inflammation_II.csv	158.441
rs10420057	APOE	HAND	APOE_P02649_OID30727_v1_Inflammation_II.csv	29.1563
rs78018685	APOE	HAND	APOE_P02649_OID30727_v1_Inflammation_II.csv	24.6111
rs116497661	APOE	HAND	APOE_P02649_OID30727_v1_Inflammation_II.csv	21.8169
rs7255018	APOE	HAND	APOE_P02649_OID30727_v1_Inflammation_II.csv	134.921
rs12462040	APOE	HAND	APOE_P02649_OID30727_v1_Inflammation_II.csv	181.937
rs508863	SORT1	HIP	SORT1_Q99523_OID20213_v1_Cardiometabolic.csv	26.4204
rs139239417	SORT1	HIP	SORT1_Q99523_OID20213_v1_Cardiometabolic.csv	22.1888
rs12239846	SORT1	HIP	SORT1_Q99523_OID20213_v1_Cardiometabolic.csv	21.1834
rs607067	SORT1	HIP	SORT1_Q99523_OID20213_v1_Cardiometabolic.csv	37.5834
rs611060	SORT1	HIP	SORT1_Q99523_OID20213_v1_Cardiometabolic.csv	112.133
rs11102964	SORT1	HIP	SORT1_Q99523_OID20213_v1_Cardiometabolic.csv	34.4091
rs114952518	SORT1	HIP	SORT1_Q99523_OID20213_v1_Cardiometabolic.csv	56.8062
rs7528419	SORT1	HIP	SORT1_Q99523_OID20213_v1_Cardiometabolic.csv	181.581
rs72703210	SORT1	HIP	SORT1_Q99523_OID20213_v1_Cardiometabolic.csv	28.9146
rs138361368	SORT1	HIP	SORT1_Q99523_OID20213_v1_Cardiometabolic.csv	58.8986
rs149969870	SORT1	HIP	SORT1_Q99523_OID20213_v1_Cardiometabolic.csv	30.606
rs35267391	SORT1	HIP	SORT1_Q99523_OID20213_v1_Cardiometabolic.csv	32.646
rs61394658	SORT1	HIP	SORT1_Q99523_OID20213_v1_Cardiometabolic.csv	439.026
rs112987420	SORT1	HIP	SORT1_Q99523_OID20213_v1_Cardiometabolic.csv	37.9879
rs17037403	SORT1	HIP	SORT1_Q99523_OID20213_v1_Cardiometabolic.csv	34.2458
rs188151059	SORT1	HIP	SORT1_Q99523_OID20213_v1_Cardiometabolic.csv	26.4113
rs113894719	SORT1	HIP	SORT1_Q99523_OID20213_v1_Cardiometabolic.csv	40.8063
rs115858205	SORT1	HIP	SORT1_Q99523_OID20213_v1_Cardiometabolic.csv	26.98
rs563743346	SORT1	HIP	SORT1_Q99523_OID20213_v1_Cardiometabolic.csv	25.7803
rs115451299	SORT1	HIP	SORT1_Q99523_OID20213_v1_Cardiometabolic.csv	23.6321
rs530565	SORT1	HIP	SORT1_Q99523_OID20213_v1_Cardiometabolic.csv	35.2366
rs12741221	SORT1	HIP	SORT1_Q99523_OID20213_v1_Cardiometabolic.csv	177.584
rs17024132	SORT1	HIP	SORT1_Q99523_OID20213_v1_Cardiometabolic.csv	28.9116
rs185738687	ECM1	HIP	ECM1_Q16610_OID30736_v1_Inflammation_II.csv	33.0102
rs184840919	ECM1	HIP	ECM1_Q16610_OID30736_v1_Inflammation_II.csv	127.321
rs181568511	ECM1	HIP	ECM1_Q16610_OID30736_v1_Inflammation_II.csv	258.942
rs183091609	ECM1	HIP	ECM1_Q16610_OID30736_v1_Inflammation_II.csv	25.2443
rs186806243	ECM1	HIP	ECM1_Q16610_OID30736_v1_Inflammation_II.csv	28.7791
rs16836186	ECM1	HIP	ECM1_Q16610_OID30736_v1_Inflammation_II.csv	307.686
rs142586608	ECM1	HIP	ECM1_Q16610_OID30736_v1_Inflammation_II.csv	336.955
rs146467430	ECM1	HIP	ECM1_Q16610_OID30736_v1_Inflammation_II.csv	517.125
rs112900797	ECM1	HIP	ECM1_Q16610_OID30736_v1_Inflammation_II.csv	1379.23
rs183262904	ECM1	HIP	ECM1_Q16610_OID30736_v1_Inflammation_II.csv	137.955
rs188268415	ECM1	HIP	ECM1_Q16610_OID30736_v1_Inflammation_II.csv	43.1272
rs141292640	ECM1	HIP	ECM1_Q16610_OID30736_v1_Inflammation_II.csv	842.819
rs188066772	ECM1	HIP	ECM1_Q16610_OID30736_v1_Inflammation_II.csv	40.0914
rs34001546	ECM1	HIP	ECM1_Q16610_OID30736_v1_Inflammation_II.csv	1285.28
rs76031049	ECM1	HIP	ECM1_Q16610_OID30736_v1_Inflammation_II.csv	619.724
rs4970972	ECM1	HIP	ECM1_Q16610_OID30736_v1_Inflammation_II.csv	428.7
rs116476409	ECM1	HIP	ECM1_Q16610_OID30736_v1_Inflammation_II.csv	147.751
rs7553846	ECM1	HIP	ECM1_Q16610_OID30736_v1_Inflammation_II.csv	188.248
rs12735569	ECM1	HIP	ECM1_Q16610_OID30736_v1_Inflammation_II.csv	685.539
rs75772057	ECM1	HIP	ECM1_Q16610_OID30736_v1_Inflammation_II.csv	241.005
rs3737240	ECM1	HIP	ECM1_Q16610_OID30736_v1_Inflammation_II.csv	7459.74
rs181645906	ECM1	HIP	ECM1_Q16610_OID30736_v1_Inflammation_II.csv	24.3577
rs116570384	ECM1	HIP	ECM1_Q16610_OID30736_v1_Inflammation_II.csv	237.332
rs16837432	ECM1	HIP	ECM1_Q16610_OID30736_v1_Inflammation_II.csv	580.078
rs147802733	ECM1	HIP	ECM1_Q16610_OID30736_v1_Inflammation_II.csv	99.8239
rs145832453	ECM1	HIP	ECM1_Q16610_OID30736_v1_Inflammation_II.csv	452.291
rs587654957	ECM1	HIP	ECM1_Q16610_OID30736_v1_Inflammation_II.csv	143.253
rs139627889	ECM1	HIP	ECM1_Q16610_OID30736_v1_Inflammation_II.csv	55.3406
rs142407416	ECM1	HIP	ECM1_Q16610_OID30736_v1_Inflammation_II.csv	77.7283
rs41317525	ECM1	HIP	ECM1_Q16610_OID30736_v1_Inflammation_II.csv	70.9538
rs56228576	ECM1	HIP	ECM1_Q16610_OID30736_v1_Inflammation_II.csv	382.717
rs12097596	ECM1	HIP	ECM1_Q16610_OID30736_v1_Inflammation_II.csv	23.8502
rs149548009	ECM1	HIP	ECM1_Q16610_OID30736_v1_Inflammation_II.csv	86.7174
rs34416024	ECM1	HIP	ECM1_Q16610_OID30736_v1_Inflammation_II.csv	172.484
rs587660137	ECM1	HIP	ECM1_Q16610_OID30736_v1_Inflammation_II.csv	261.546
rs140520803	ECM1	HIP	ECM1_Q16610_OID30736_v1_Inflammation_II.csv	62.2663
rs56174820	ECM1	HIP	ECM1_Q16610_OID30736_v1_Inflammation_II.csv	892
rs2055975	ECM1	HIP	ECM1_Q16610_OID30736_v1_Inflammation_II.csv	703.339
rs9733	ECM1	HIP	ECM1_Q16610_OID30736_v1_Inflammation_II.csv	828.447
rs587606121	ECM1	HIP	ECM1_Q16610_OID30736_v1_Inflammation_II.csv	41.4817
rs77016685	ECM1	HIP	ECM1_Q16610_OID30736_v1_Inflammation_II.csv	86.7521
rs138622174	ECM1	HIP	ECM1_Q16610_OID30736_v1_Inflammation_II.csv	129.22
rs141478564	ECM1	HIP	ECM1_Q16610_OID30736_v1_Inflammation_II.csv	81.3679
rs151160088	ECM1	HIP	ECM1_Q16610_OID30736_v1_Inflammation_II.csv	92.368
rs116279971	ECM1	HIP	ECM1_Q16610_OID30736_v1_Inflammation_II.csv	48.054
rs114772434	IL6R	HIP	IL6R_P08887_OID20385_v1_Cardiometabolic.csv	289.268
rs112298943	IL6R	HIP	IL6R_P08887_OID20385_v1_Cardiometabolic.csv	83.8289
rs146080521	IL6R	HIP	IL6R_P08887_OID20385_v1_Cardiometabolic.csv	25.9697
rs148117746	IL6R	HIP	IL6R_P08887_OID20385_v1_Cardiometabolic.csv	139.911
rs142150013	IL6R	HIP	IL6R_P08887_OID20385_v1_Cardiometabolic.csv	49.5785
rs139110800	IL6R	HIP	IL6R_P08887_OID20385_v1_Cardiometabolic.csv	69.5953
rs7522777	IL6R	HIP	IL6R_P08887_OID20385_v1_Cardiometabolic.csv	72.5645
rs181862028	IL6R	HIP	IL6R_P08887_OID20385_v1_Cardiometabolic.csv	152.143
rs111489497	IL6R	HIP	IL6R_P08887_OID20385_v1_Cardiometabolic.csv	283.922
rs3103309	IL6R	HIP	IL6R_P08887_OID20385_v1_Cardiometabolic.csv	484.133
rs12145000	IL6R	HIP	IL6R_P08887_OID20385_v1_Cardiometabolic.csv	305.126
rs78035035	IL6R	HIP	IL6R_P08887_OID20385_v1_Cardiometabolic.csv	29.2716
rs112014972	IL6R	HIP	IL6R_P08887_OID20385_v1_Cardiometabolic.csv	70.3321
rs115335886	IL6R	HIP	IL6R_P08887_OID20385_v1_Cardiometabolic.csv	90.7061
rs112016418	IL6R	HIP	IL6R_P08887_OID20385_v1_Cardiometabolic.csv	27.5966
rs147889978	IL6R	HIP	IL6R_P08887_OID20385_v1_Cardiometabolic.csv	443.041
rs12077870	IL6R	HIP	IL6R_P08887_OID20385_v1_Cardiometabolic.csv	511.998
rs61808683	IL6R	HIP	IL6R_P08887_OID20385_v1_Cardiometabolic.csv	71.9468
rs12025518	IL6R	HIP	IL6R_P08887_OID20385_v1_Cardiometabolic.csv	914.117
rs75432579	IL6R	HIP	IL6R_P08887_OID20385_v1_Cardiometabolic.csv	274.371
rs79438587	IL6R	HIP	IL6R_P08887_OID20385_v1_Cardiometabolic.csv	1482.44
rs9803896	IL6R	HIP	IL6R_P08887_OID20385_v1_Cardiometabolic.csv	1076.71
rs115719173	IL6R	HIP	IL6R_P08887_OID20385_v1_Cardiometabolic.csv	90.5499
rs566841618	IL6R	HIP	IL6R_P08887_OID20385_v1_Cardiometabolic.csv	27.0342
rs116179745	IL6R	HIP	IL6R_P08887_OID20385_v1_Cardiometabolic.csv	245.75
rs4601580	IL6R	HIP	IL6R_P08887_OID20385_v1_Cardiometabolic.csv	1691.96
rs145262901	IL6R	HIP	IL6R_P08887_OID20385_v1_Cardiometabolic.csv	445.951
rs181954123	IL6R	HIP	IL6R_P08887_OID20385_v1_Cardiometabolic.csv	382.683
rs116037345	IL6R	HIP	IL6R_P08887_OID20385_v1_Cardiometabolic.csv	552.711
rs79778789	IL6R	HIP	IL6R_P08887_OID20385_v1_Cardiometabolic.csv	620.163
rs201335322	IL6R	HIP	IL6R_P08887_OID20385_v1_Cardiometabolic.csv	16824.9
rs79219014	IL6R	HIP	IL6R_P08887_OID20385_v1_Cardiometabolic.csv	688.841
rs186110340	IL6R	HIP	IL6R_P08887_OID20385_v1_Cardiometabolic.csv	654.468
rs116141616	IL6R	HIP	IL6R_P08887_OID20385_v1_Cardiometabolic.csv	565.537
rs139952834	IL6R	HIP	IL6R_P08887_OID20385_v1_Cardiometabolic.csv	283.526
rs113580743	IL6R	HIP	IL6R_P08887_OID20385_v1_Cardiometabolic.csv	723.687
rs149135695	IL6R	HIP	IL6R_P08887_OID20385_v1_Cardiometabolic.csv	207.698
rs12739228	IL6R	HIP	IL6R_P08887_OID20385_v1_Cardiometabolic.csv	1274.39
rs4129267	IL6R	HIP	IL6R_P08887_OID20385_v1_Cardiometabolic.csv	20030.8
rs140393337	IL6R	HIP	IL6R_P08887_OID20385_v1_Cardiometabolic.csv	332.55
rs5777914	IL6R	HIP	IL6R_P08887_OID20385_v1_Cardiometabolic.csv	515.694
rs35013949	IL6R	HIP	IL6R_P08887_OID20385_v1_Cardiometabolic.csv	266.456
rs73016210	IL6R	HIP	IL6R_P08887_OID20385_v1_Cardiometabolic.csv	178.427
rs181819243	IL6R	HIP	IL6R_P08887_OID20385_v1_Cardiometabolic.csv	39.7381
rs185104823	IL6R	HIP	IL6R_P08887_OID20385_v1_Cardiometabolic.csv	311.373
rs7555748	IL6R	HIP	IL6R_P08887_OID20385_v1_Cardiometabolic.csv	1041.89
rs41269913	IL6R	HIP	IL6R_P08887_OID20385_v1_Cardiometabolic.csv	1235.36
rs116059394	IL6R	HIP	IL6R_P08887_OID20385_v1_Cardiometabolic.csv	1089.54
rs56100876	IL6R	HIP	IL6R_P08887_OID20385_v1_Cardiometabolic.csv	383.091
rs373734178	IL6R	HIP	IL6R_P08887_OID20385_v1_Cardiometabolic.csv	31.6927
rs183641528	IL6R	HIP	IL6R_P08887_OID20385_v1_Cardiometabolic.csv	271.242
rs200925256	IL6R	HIP	IL6R_P08887_OID20385_v1_Cardiometabolic.csv	280.871
rs77994623	IL6R	HIP	IL6R_P08887_OID20385_v1_Cardiometabolic.csv	4025.48
rs202002227	IL6R	HIP	IL6R_P08887_OID20385_v1_Cardiometabolic.csv	304.032
rs147830103	IL6R	HIP	IL6R_P08887_OID20385_v1_Cardiometabolic.csv	484.937
rs150347352	IL6R	HIP	IL6R_P08887_OID20385_v1_Cardiometabolic.csv	300.9
rs76289529	IL6R	HIP	IL6R_P08887_OID20385_v1_Cardiometabolic.csv	1205.84
rs147483024	IL6R	HIP	IL6R_P08887_OID20385_v1_Cardiometabolic.csv	28.91
rs138398618	IL6R	HIP	IL6R_P08887_OID20385_v1_Cardiometabolic.csv	172.854
rs8192484	IL6R	HIP	IL6R_P08887_OID20385_v1_Cardiometabolic.csv	31.8124
rs12125018	IL6R	HIP	IL6R_P08887_OID20385_v1_Cardiometabolic.csv	232.403
rs563673283	IL6R	HIP	IL6R_P08887_OID20385_v1_Cardiometabolic.csv	132.706
rs139149916	IL6R	HIP	IL6R_P08887_OID20385_v1_Cardiometabolic.csv	25.6219
rs149626761	IL6R	HIP	IL6R_P08887_OID20385_v1_Cardiometabolic.csv	310.083
rs142228496	IL6R	HIP	IL6R_P08887_OID20385_v1_Cardiometabolic.csv	497.592
rs9426831	IL6R	HIP	IL6R_P08887_OID20385_v1_Cardiometabolic.csv	2070.05
rs188727323	IL6R	HIP	IL6R_P08887_OID20385_v1_Cardiometabolic.csv	1564.04
rs139347174	PARK7	HIP	PARK7_Q99497_OID21160_v1_Neurology.csv	23.3909
rs697693	PARK7	HIP	PARK7_Q99497_OID21160_v1_Neurology.csv	32.8992
rs193277707	PARK7	HIP	PARK7_Q99497_OID21160_v1_Neurology.csv	51.9384
rs28667160	PARK7	HIP	PARK7_Q99497_OID21160_v1_Neurology.csv	57.3961
rs61772673	PARK7	HIP	PARK7_Q99497_OID21160_v1_Neurology.csv	42.413
rs2742924	PARK7	HIP	PARK7_Q99497_OID21160_v1_Neurology.csv	50.7097
rs72633090	PARK7	HIP	PARK7_Q99497_OID21160_v1_Neurology.csv	26.8485
rs3766606	PARK7	HIP	PARK7_Q99497_OID21160_v1_Neurology.csv	452.264
rs113612855	PARK7	HIP	PARK7_Q99497_OID21160_v1_Neurology.csv	74.5697
rs225093	PARK7	HIP	PARK7_Q99497_OID21160_v1_Neurology.csv	139.82
rs61772739	PARK7	HIP	PARK7_Q99497_OID21160_v1_Neurology.csv	36.1373
rs113102017	PARK7	HIP	PARK7_Q99497_OID21160_v1_Neurology.csv	23.0501
rs61774166	PARK7	HIP	PARK7_Q99497_OID21160_v1_Neurology.csv	26.7264
rs9435013	PARK7	HIP	PARK7_Q99497_OID21160_v1_Neurology.csv	44.5899
rs6577473	PARK7	HIP	PARK7_Q99497_OID21160_v1_Neurology.csv	48.4574
rs112147823	PARK7	HIP	PARK7_Q99497_OID21160_v1_Neurology.csv	31.4453
rs72899312	FAM171B	HIP	FAM171B_Q6P995_OID31338_v1_Oncology_II.csv	35.1801
rs11693004	FAM171B	HIP	FAM171B_Q6P995_OID31338_v1_Oncology_II.csv	28.9768
rs145729370	FAM171B	HIP	FAM171B_Q6P995_OID31338_v1_Oncology_II.csv	46.8249
rs192030748	FAM171B	HIP	FAM171B_Q6P995_OID31338_v1_Oncology_II.csv	270.263
rs114189682	FAM171B	HIP	FAM171B_Q6P995_OID31338_v1_Oncology_II.csv	215.423
rs1814215	FAM171B	HIP	FAM171B_Q6P995_OID31338_v1_Oncology_II.csv	294.921
rs61763601	FAM171B	HIP	FAM171B_Q6P995_OID31338_v1_Oncology_II.csv	98.0104
rs61763617	FAM171B	HIP	FAM171B_Q6P995_OID31338_v1_Oncology_II.csv	78.4712
rs150751185	FAM171B	HIP	FAM171B_Q6P995_OID31338_v1_Oncology_II.csv	139.824
rs79257155	FAM171B	HIP	FAM171B_Q6P995_OID31338_v1_Oncology_II.csv	38.5105
rs3886170	FAM171B	HIP	FAM171B_Q6P995_OID31338_v1_Oncology_II.csv	1983.85
rs577811770	FAM171B	HIP	FAM171B_Q6P995_OID31338_v1_Oncology_II.csv	99.4429
rs139680031	FAM171B	HIP	FAM171B_Q6P995_OID31338_v1_Oncology_II.csv	68.1763
rs77175200	FAM171B	HIP	FAM171B_Q6P995_OID31338_v1_Oncology_II.csv	59.9025
rs115975784	FAM171B	HIP	FAM171B_Q6P995_OID31338_v1_Oncology_II.csv	90.8194
rs188966878	FAM171B	HIP	FAM171B_Q6P995_OID31338_v1_Oncology_II.csv	124.974
rs76319974	FAM171B	HIP	FAM171B_Q6P995_OID31338_v1_Oncology_II.csv	38.9047
rs61746720	FAM171B	HIP	FAM171B_Q6P995_OID31338_v1_Oncology_II.csv	124.868
rs142338381	FAM171B	HIP	FAM171B_Q6P995_OID31338_v1_Oncology_II.csv	30.8242
rs718259	FAM171B	HIP	FAM171B_Q6P995_OID31338_v1_Oncology_II.csv	536.497
rs74825421	FAM171B	HIP	FAM171B_Q6P995_OID31338_v1_Oncology_II.csv	32.8493
rs72907048	FAM171B	HIP	FAM171B_Q6P995_OID31338_v1_Oncology_II.csv	129.792
rs141294462	FAM171B	HIP	FAM171B_Q6P995_OID31338_v1_Oncology_II.csv	225.939
rs137912431	FAM171B	HIP	FAM171B_Q6P995_OID31338_v1_Oncology_II.csv	46.6377
rs12693456	FAM171B	HIP	FAM171B_Q6P995_OID31338_v1_Oncology_II.csv	39.7947
rs558550665	FAM171B	HIP	FAM171B_Q6P995_OID31338_v1_Oncology_II.csv	85.266
rs114290428	FAM171B	HIP	FAM171B_Q6P995_OID31338_v1_Oncology_II.csv	29.0684
rs62171927	FAM171B	HIP	FAM171B_Q6P995_OID31338_v1_Oncology_II.csv	152.137
rs149312138	FAM171B	HIP	FAM171B_Q6P995_OID31338_v1_Oncology_II.csv	27.319
rs181648988	FAM171B	HIP	FAM171B_Q6P995_OID31338_v1_Oncology_II.csv	54.8655
rs567297390	FAM171B	HIP	FAM171B_Q6P995_OID31338_v1_Oncology_II.csv	48.6642
rs16828514	FAM171B	HIP	FAM171B_Q6P995_OID31338_v1_Oncology_II.csv	84.1486
rs9283495	FAM171B	HIP	FAM171B_Q6P995_OID31338_v1_Oncology_II.csv	238.571
rs547102476	FAM171B	HIP	FAM171B_Q6P995_OID31338_v1_Oncology_II.csv	32.3407
rs144724452	FAM171B	HIP	FAM171B_Q6P995_OID31338_v1_Oncology_II.csv	24.7907
rs3107179	NPPC	HIP	NPPC_P23582_OID20568_v1_Inflammation.csv	39.256
rs13384061	NPPC	HIP	NPPC_P23582_OID20568_v1_Inflammation.csv	33.6677
rs116043120	VIT	HIP	VIT_Q6UXI7_OID30334_v1_Cardiometabolic_II.csv	57.1561
rs77353602	VIT	HIP	VIT_Q6UXI7_OID30334_v1_Cardiometabolic_II.csv	64.9006
rs2030647	VIT	HIP	VIT_Q6UXI7_OID30334_v1_Cardiometabolic_II.csv	64.8098
rs848526	VIT	HIP	VIT_Q6UXI7_OID30334_v1_Cardiometabolic_II.csv	61.672
rs146197830	VIT	HIP	VIT_Q6UXI7_OID30334_v1_Cardiometabolic_II.csv	22.2315
rs140513105	VIT	HIP	VIT_Q6UXI7_OID30334_v1_Cardiometabolic_II.csv	63.5932
rs144029257	VIT	HIP	VIT_Q6UXI7_OID30334_v1_Cardiometabolic_II.csv	80.0626
rs111423840	VIT	HIP	VIT_Q6UXI7_OID30334_v1_Cardiometabolic_II.csv	121.482
rs72795287	VIT	HIP	VIT_Q6UXI7_OID30334_v1_Cardiometabolic_II.csv	53.9776
rs78072984	VIT	HIP	VIT_Q6UXI7_OID30334_v1_Cardiometabolic_II.csv	30.3039
rs151158554	VIT	HIP	VIT_Q6UXI7_OID30334_v1_Cardiometabolic_II.csv	51.4038
rs34585188	VIT	HIP	VIT_Q6UXI7_OID30334_v1_Cardiometabolic_II.csv	193.914
rs13391752	VIT	HIP	VIT_Q6UXI7_OID30334_v1_Cardiometabolic_II.csv	279.675
rs12469337	VIT	HIP	VIT_Q6UXI7_OID30334_v1_Cardiometabolic_II.csv	22.979
rs115970535	VIT	HIP	VIT_Q6UXI7_OID30334_v1_Cardiometabolic_II.csv	23.2389
rs140058424	VIT	HIP	VIT_Q6UXI7_OID30334_v1_Cardiometabolic_II.csv	61.9462
rs149594849	VIT	HIP	VIT_Q6UXI7_OID30334_v1_Cardiometabolic_II.csv	60.3347
rs13031586	VIT	HIP	VIT_Q6UXI7_OID30334_v1_Cardiometabolic_II.csv	169.425
rs75799731	VIT	HIP	VIT_Q6UXI7_OID30334_v1_Cardiometabolic_II.csv	226.767
rs759434	VIT	HIP	VIT_Q6UXI7_OID30334_v1_Cardiometabolic_II.csv	88.8903
rs113326197	VIT	HIP	VIT_Q6UXI7_OID30334_v1_Cardiometabolic_II.csv	65.441
rs115692629	VIT	HIP	VIT_Q6UXI7_OID30334_v1_Cardiometabolic_II.csv	41.5722
rs554729443	VIT	HIP	VIT_Q6UXI7_OID30334_v1_Cardiometabolic_II.csv	54.1104
rs34570713	VIT	HIP	VIT_Q6UXI7_OID30334_v1_Cardiometabolic_II.csv	49.9772
rs12623142	VIT	HIP	VIT_Q6UXI7_OID30334_v1_Cardiometabolic_II.csv	114.164
rs59846382	VIT	HIP	VIT_Q6UXI7_OID30334_v1_Cardiometabolic_II.csv	68.1017
rs6760002	VIT	HIP	VIT_Q6UXI7_OID30334_v1_Cardiometabolic_II.csv	488.915
rs60580226	VIT	HIP	VIT_Q6UXI7_OID30334_v1_Cardiometabolic_II.csv	75.8703
rs148752720	VIT	HIP	VIT_Q6UXI7_OID30334_v1_Cardiometabolic_II.csv	33.1028
rs13402018	VIT	HIP	VIT_Q6UXI7_OID30334_v1_Cardiometabolic_II.csv	76.0335
rs10490666	VIT	HIP	VIT_Q6UXI7_OID30334_v1_Cardiometabolic_II.csv	1672.92
rs10181855	VIT	HIP	VIT_Q6UXI7_OID30334_v1_Cardiometabolic_II.csv	27.4556
rs59995338	VIT	HIP	VIT_Q6UXI7_OID30334_v1_Cardiometabolic_II.csv	317.953
rs13403956	VIT	HIP	VIT_Q6UXI7_OID30334_v1_Cardiometabolic_II.csv	347.239
rs12712516	VIT	HIP	VIT_Q6UXI7_OID30334_v1_Cardiometabolic_II.csv	724.26
rs34331280	VIT	HIP	VIT_Q6UXI7_OID30334_v1_Cardiometabolic_II.csv	158.398
rs7604508	VIT	HIP	VIT_Q6UXI7_OID30334_v1_Cardiometabolic_II.csv	757.313
rs1861390	VIT	HIP	VIT_Q6UXI7_OID30334_v1_Cardiometabolic_II.csv	25.6383
rs76208090	VIT	HIP	VIT_Q6UXI7_OID30334_v1_Cardiometabolic_II.csv	405.833
rs35600227	VIT	HIP	VIT_Q6UXI7_OID30334_v1_Cardiometabolic_II.csv	117.619
rs72783153	VIT	HIP	VIT_Q6UXI7_OID30334_v1_Cardiometabolic_II.csv	33.2655
rs66773952	VIT	HIP	VIT_Q6UXI7_OID30334_v1_Cardiometabolic_II.csv	183.551
rs151091861	VIT	HIP	VIT_Q6UXI7_OID30334_v1_Cardiometabolic_II.csv	24.8395
rs58723182	VIT	HIP	VIT_Q6UXI7_OID30334_v1_Cardiometabolic_II.csv	270.773
rs4511703	VIT	HIP	VIT_Q6UXI7_OID30334_v1_Cardiometabolic_II.csv	35.8563
rs114444970	VIT	HIP	VIT_Q6UXI7_OID30334_v1_Cardiometabolic_II.csv	482.067
rs12620835	VIT	HIP	VIT_Q6UXI7_OID30334_v1_Cardiometabolic_II.csv	70.6431
rs75467441	VIT	HIP	VIT_Q6UXI7_OID30334_v1_Cardiometabolic_II.csv	1014.59
rs78846063	VIT	HIP	VIT_Q6UXI7_OID30334_v1_Cardiometabolic_II.csv	303.671
rs1468810	VIT	HIP	VIT_Q6UXI7_OID30334_v1_Cardiometabolic_II.csv	3962.47
rs150032983	VIT	HIP	VIT_Q6UXI7_OID30334_v1_Cardiometabolic_II.csv	52.1842
rs144964910	VIT	HIP	VIT_Q6UXI7_OID30334_v1_Cardiometabolic_II.csv	44.9373
rs12464612	VIT	HIP	VIT_Q6UXI7_OID30334_v1_Cardiometabolic_II.csv	55.1681
rs140104536	VIT	HIP	VIT_Q6UXI7_OID30334_v1_Cardiometabolic_II.csv	2911.57
rs565581747	VIT	HIP	VIT_Q6UXI7_OID30334_v1_Cardiometabolic_II.csv	263.943
rs77219548	VIT	HIP	VIT_Q6UXI7_OID30334_v1_Cardiometabolic_II.csv	466.397
rs9308997	VIT	HIP	VIT_Q6UXI7_OID30334_v1_Cardiometabolic_II.csv	23.1833
rs10451640	VIT	HIP	VIT_Q6UXI7_OID30334_v1_Cardiometabolic_II.csv	536.187
rs191342894	VIT	HIP	VIT_Q6UXI7_OID30334_v1_Cardiometabolic_II.csv	402.465
rs187401154	VIT	HIP	VIT_Q6UXI7_OID30334_v1_Cardiometabolic_II.csv	137.71
rs116780295	VIT	HIP	VIT_Q6UXI7_OID30334_v1_Cardiometabolic_II.csv	27.6686
rs2276670	VIT	HIP	VIT_Q6UXI7_OID30334_v1_Cardiometabolic_II.csv	23.5699
rs34302660	VIT	HIP	VIT_Q6UXI7_OID30334_v1_Cardiometabolic_II.csv	60.9198
rs13398399	VIT	HIP	VIT_Q6UXI7_OID30334_v1_Cardiometabolic_II.csv	64.8599
rs75212718	VIT	HIP	VIT_Q6UXI7_OID30334_v1_Cardiometabolic_II.csv	53.9669
rs72785023	VIT	HIP	VIT_Q6UXI7_OID30334_v1_Cardiometabolic_II.csv	46.2403
rs57817021	VIT	HIP	VIT_Q6UXI7_OID30334_v1_Cardiometabolic_II.csv	636.087
rs75745850	VIT	HIP	VIT_Q6UXI7_OID30334_v1_Cardiometabolic_II.csv	46.8638
rs181209485	VIT	HIP	VIT_Q6UXI7_OID30334_v1_Cardiometabolic_II.csv	27.1375
rs13002466	VIT	HIP	VIT_Q6UXI7_OID30334_v1_Cardiometabolic_II.csv	95.4622
rs148427121	VIT	HIP	VIT_Q6UXI7_OID30334_v1_Cardiometabolic_II.csv	87.2532
rs28692629	VIT	HIP	VIT_Q6UXI7_OID30334_v1_Cardiometabolic_II.csv	284.408
rs77922974	VIT	HIP	VIT_Q6UXI7_OID30334_v1_Cardiometabolic_II.csv	106.477
rs138937728	VIT	HIP	VIT_Q6UXI7_OID30334_v1_Cardiometabolic_II.csv	47.463
rs79864417	VIT	HIP	VIT_Q6UXI7_OID30334_v1_Cardiometabolic_II.csv	46.8663
rs181353167	VIT	HIP	VIT_Q6UXI7_OID30334_v1_Cardiometabolic_II.csv	69.3948
rs115837214	VIT	HIP	VIT_Q6UXI7_OID30334_v1_Cardiometabolic_II.csv	54.0007
rs148536143	VIT	HIP	VIT_Q6UXI7_OID30334_v1_Cardiometabolic_II.csv	39.3609
rs115429092	VIT	HIP	VIT_Q6UXI7_OID30334_v1_Cardiometabolic_II.csv	27.348
rs74817253	VIT	HIP	VIT_Q6UXI7_OID30334_v1_Cardiometabolic_II.csv	30.7424
rs74418592	VIT	HIP	VIT_Q6UXI7_OID30334_v1_Cardiometabolic_II.csv	26.8553
rs115824433	VIT	HIP	VIT_Q6UXI7_OID30334_v1_Cardiometabolic_II.csv	36.9491
rs6749227	VIT	HIP	VIT_Q6UXI7_OID30334_v1_Cardiometabolic_II.csv	90.7297
rs147888096	VIT	HIP	VIT_Q6UXI7_OID30334_v1_Cardiometabolic_II.csv	66.0538
rs144625302	VIT	HIP	VIT_Q6UXI7_OID30334_v1_Cardiometabolic_II.csv	41.9801
rs150637654	VIT	HIP	VIT_Q6UXI7_OID30334_v1_Cardiometabolic_II.csv	33.384
rs12995250	VIT	HIP	VIT_Q6UXI7_OID30334_v1_Cardiometabolic_II.csv	57.4407
rs115479880	VIT	HIP	VIT_Q6UXI7_OID30334_v1_Cardiometabolic_II.csv	22.0095
rs7558579	VIT	HIP	VIT_Q6UXI7_OID30334_v1_Cardiometabolic_II.csv	26.246
rs10207521	VIT	HIP	VIT_Q6UXI7_OID30334_v1_Cardiometabolic_II.csv	212.798
rs72873851	VIT	HIP	VIT_Q6UXI7_OID30334_v1_Cardiometabolic_II.csv	53.0201
rs115774953	VIT	HIP	VIT_Q6UXI7_OID30334_v1_Cardiometabolic_II.csv	25.4911
rs76693423	EFEMP1	HIP	EFEMP1_Q12805_OID20414_v1_Cardiometabolic.csv	64.5691
rs706550	EFEMP1	HIP	EFEMP1_Q12805_OID20414_v1_Cardiometabolic.csv	45.5908
rs375434473	EFEMP1	HIP	EFEMP1_Q12805_OID20414_v1_Cardiometabolic.csv	35.7876
rs7591309	EFEMP1	HIP	EFEMP1_Q12805_OID20414_v1_Cardiometabolic.csv	59.2777
rs1579494	EFEMP1	HIP	EFEMP1_Q12805_OID20414_v1_Cardiometabolic.csv	60.0125
rs76364098	EFEMP1	HIP	EFEMP1_Q12805_OID20414_v1_Cardiometabolic.csv	71.9438
rs535627923	EFEMP1	HIP	EFEMP1_Q12805_OID20414_v1_Cardiometabolic.csv	28.1204
rs147789567	EFEMP1	HIP	EFEMP1_Q12805_OID20414_v1_Cardiometabolic.csv	22.7216
rs143681669	EFEMP1	HIP	EFEMP1_Q12805_OID20414_v1_Cardiometabolic.csv	41.1057
rs139257983	EFEMP1	HIP	EFEMP1_Q12805_OID20414_v1_Cardiometabolic.csv	54.9073
rs143247366	EFEMP1	HIP	EFEMP1_Q12805_OID20414_v1_Cardiometabolic.csv	29.2248
rs144792259	EFEMP1	HIP	EFEMP1_Q12805_OID20414_v1_Cardiometabolic.csv	60.14
rs17047269	EFEMP1	HIP	EFEMP1_Q12805_OID20414_v1_Cardiometabolic.csv	30.8218
rs56666949	EFEMP1	HIP	EFEMP1_Q12805_OID20414_v1_Cardiometabolic.csv	39.6898
rs17278616	EFEMP1	HIP	EFEMP1_Q12805_OID20414_v1_Cardiometabolic.csv	25.6751
rs1802574	EFEMP1	HIP	EFEMP1_Q12805_OID20414_v1_Cardiometabolic.csv	48.0983
rs17278665	EFEMP1	HIP	EFEMP1_Q12805_OID20414_v1_Cardiometabolic.csv	352.74
rs3791679	EFEMP1	HIP	EFEMP1_Q12805_OID20414_v1_Cardiometabolic.csv	756.952
rs727877	EFEMP1	HIP	EFEMP1_Q12805_OID20414_v1_Cardiometabolic.csv	98.6576
rs79557187	EFEMP1	HIP	EFEMP1_Q12805_OID20414_v1_Cardiometabolic.csv	47.5053
rs4671265	EFEMP1	HIP	EFEMP1_Q12805_OID20414_v1_Cardiometabolic.csv	73.2755
rs17279009	EFEMP1	HIP	EFEMP1_Q12805_OID20414_v1_Cardiometabolic.csv	22.8607
rs6753219	EFEMP1	HIP	EFEMP1_Q12805_OID20414_v1_Cardiometabolic.csv	63.5652
rs11687130	EFEMP1	HIP	EFEMP1_Q12805_OID20414_v1_Cardiometabolic.csv	38.6119
rs1432569	EFEMP1	HIP	EFEMP1_Q12805_OID20414_v1_Cardiometabolic.csv	33.4839
rs10198171	NFU1	HIP	NFU1_Q9UMS0_OID31510_v1_Oncology_II.csv	119.533
rs74637005	NFU1	HIP	NFU1_Q9UMS0_OID31510_v1_Oncology_II.csv	253.191
rs76101123	NFU1	HIP	NFU1_Q9UMS0_OID31510_v1_Oncology_II.csv	26.8432
rs145236117	MASP1	HIP	MASP1_P48740_OID20954_v1_Neurology.csv	21.7067
rs184836346	MASP1	HIP	MASP1_P48740_OID20954_v1_Neurology.csv	27.5044
rs6768529	MASP1	HIP	MASP1_P48740_OID20954_v1_Neurology.csv	21.4687
rs115999248	MASP1	HIP	MASP1_P48740_OID20954_v1_Neurology.csv	42.6862
rs6775941	MASP1	HIP	MASP1_P48740_OID20954_v1_Neurology.csv	47.051
rs113648207	MASP1	HIP	MASP1_P48740_OID20954_v1_Neurology.csv	120.311
rs9866953	MASP1	HIP	MASP1_P48740_OID20954_v1_Neurology.csv	52.5745
rs35740443	MASP1	HIP	MASP1_P48740_OID20954_v1_Neurology.csv	38.073
rs6772329	MASP1	HIP	MASP1_P48740_OID20954_v1_Neurology.csv	54.7288
rs3844289	MASP1	HIP	MASP1_P48740_OID20954_v1_Neurology.csv	347.471
rs75684805	MASP1	HIP	MASP1_P48740_OID20954_v1_Neurology.csv	27.9727
rs115819799	MASP1	HIP	MASP1_P48740_OID20954_v1_Neurology.csv	23.1412
rs17302293	MASP1	HIP	MASP1_P48740_OID20954_v1_Neurology.csv	31.4004
rs72549161	MASP1	HIP	MASP1_P48740_OID20954_v1_Neurology.csv	20.8409
rs80069786	MASP1	HIP	MASP1_P48740_OID20954_v1_Neurology.csv	142.28
rs12107082	MASP1	HIP	MASP1_P48740_OID20954_v1_Neurology.csv	183.924
rs3774269	MASP1	HIP	MASP1_P48740_OID20954_v1_Neurology.csv	28.9042
rs71322466	MASP1	HIP	MASP1_P48740_OID20954_v1_Neurology.csv	88.8504
rs143087842	MASP1	HIP	MASP1_P48740_OID20954_v1_Neurology.csv	50.752
rs698090	MASP1	HIP	MASP1_P48740_OID20954_v1_Neurology.csv	776.007
rs72549274	MASP1	HIP	MASP1_P48740_OID20954_v1_Neurology.csv	107.272
rs2193588	MASP1	HIP	MASP1_P48740_OID20954_v1_Neurology.csv	182.283
rs73191731	MASP1	HIP	MASP1_P48740_OID20954_v1_Neurology.csv	51.8137
rs698084	MASP1	HIP	MASP1_P48740_OID20954_v1_Neurology.csv	231.369
rs114719527	MASP1	HIP	MASP1_P48740_OID20954_v1_Neurology.csv	28.0558
rs62292785	MASP1	HIP	MASP1_P48740_OID20954_v1_Neurology.csv	44.897
