## Supplementary Table for "Genetically informed search for potential osteoarthritis drug targets across the proteome" (part 17 of 26)

### Sheet: S6 (continued)
SNP id	Exposure tait	Outcome trait	Protein file name	F statistic
rs76550821	MASP1	HIP	MASP1_P48740_OID20954_v1_Neurology.csv	160.968
rs577784596	MASP1	HIP	MASP1_P48740_OID20954_v1_Neurology.csv	27.2732
rs11715015	MASP1	HIP	MASP1_P48740_OID20954_v1_Neurology.csv	38.0598
rs1720519	MASP1	HIP	MASP1_P48740_OID20954_v1_Neurology.csv	45.4512
rs113045535	MASP1	HIP	MASP1_P48740_OID20954_v1_Neurology.csv	26.2044
rs3908121	MASP1	HIP	MASP1_P48740_OID20954_v1_Neurology.csv	54.9249
rs3914755	MASP1	HIP	MASP1_P48740_OID20954_v1_Neurology.csv	35.2728
rs143847469	MASP1	HIP	MASP1_P48740_OID20954_v1_Neurology.csv	23.3505
rs191805814	MASP1	HIP	MASP1_P48740_OID20954_v1_Neurology.csv	21.8233
rs35224605	MASP1	HIP	MASP1_P48740_OID20954_v1_Neurology.csv	38.0691
rs62277549	MASP1	HIP	MASP1_P48740_OID20954_v1_Neurology.csv	21.6973
rs7643457	MASP1	HIP	MASP1_P48740_OID20954_v1_Neurology.csv	21.2159
rs1344215	MASP1	HIP	MASP1_P48740_OID20954_v1_Neurology.csv	29.354
rs565290011	GASK1A	HIP	GASK1A_Q9UFP1_OID30109_v1_Cardiometabolic_II.csv	34.4433
rs6771740	GASK1A	HIP	GASK1A_Q9UFP1_OID30109_v1_Cardiometabolic_II.csv	319.071
rs79779557	GASK1A	HIP	GASK1A_Q9UFP1_OID30109_v1_Cardiometabolic_II.csv	901.678
rs11129978	GASK1A	HIP	GASK1A_Q9UFP1_OID30109_v1_Cardiometabolic_II.csv	1418.92
rs112395783	GASK1A	HIP	GASK1A_Q9UFP1_OID30109_v1_Cardiometabolic_II.csv	107.704
rs56005915	GASK1A	HIP	GASK1A_Q9UFP1_OID30109_v1_Cardiometabolic_II.csv	2157.12
rs34307719	GASK1A	HIP	GASK1A_Q9UFP1_OID30109_v1_Cardiometabolic_II.csv	51.3902
rs17253001	GASK1A	HIP	GASK1A_Q9UFP1_OID30109_v1_Cardiometabolic_II.csv	179.385
rs147468354	GASK1A	HIP	GASK1A_Q9UFP1_OID30109_v1_Cardiometabolic_II.csv	32.9363
rs184686722	GASK1A	HIP	GASK1A_Q9UFP1_OID30109_v1_Cardiometabolic_II.csv	69.2694
rs111693721	GASK1A	HIP	GASK1A_Q9UFP1_OID30109_v1_Cardiometabolic_II.csv	439.813
rs111827075	GASK1A	HIP	GASK1A_Q9UFP1_OID30109_v1_Cardiometabolic_II.csv	359.153
rs116826172	GASK1A	HIP	GASK1A_Q9UFP1_OID30109_v1_Cardiometabolic_II.csv	114.996
rs553279782	GASK1A	HIP	GASK1A_Q9UFP1_OID30109_v1_Cardiometabolic_II.csv	142.912
rs141541940	GASK1A	HIP	GASK1A_Q9UFP1_OID30109_v1_Cardiometabolic_II.csv	729.732
rs538092687	GASK1A	HIP	GASK1A_Q9UFP1_OID30109_v1_Cardiometabolic_II.csv	214.98
rs55702394	GASK1A	HIP	GASK1A_Q9UFP1_OID30109_v1_Cardiometabolic_II.csv	282.646
rs139391014	GASK1A	HIP	GASK1A_Q9UFP1_OID30109_v1_Cardiometabolic_II.csv	52.5167
rs114825261	GASK1A	HIP	GASK1A_Q9UFP1_OID30109_v1_Cardiometabolic_II.csv	53.1716
rs113554167	GASK1A	HIP	GASK1A_Q9UFP1_OID30109_v1_Cardiometabolic_II.csv	281.476
rs145925454	GASK1A	HIP	GASK1A_Q9UFP1_OID30109_v1_Cardiometabolic_II.csv	53.3374
rs77090754	GASK1A	HIP	GASK1A_Q9UFP1_OID30109_v1_Cardiometabolic_II.csv	25.8382
rs112418607	GASK1A	HIP	GASK1A_Q9UFP1_OID30109_v1_Cardiometabolic_II.csv	53.9143
rs115021150	GASK1A	HIP	GASK1A_Q9UFP1_OID30109_v1_Cardiometabolic_II.csv	527.786
rs145363955	GASK1A	HIP	GASK1A_Q9UFP1_OID30109_v1_Cardiometabolic_II.csv	189.122
rs73074922	GASK1A	HIP	GASK1A_Q9UFP1_OID30109_v1_Cardiometabolic_II.csv	97.9147
rs73074932	GASK1A	HIP	GASK1A_Q9UFP1_OID30109_v1_Cardiometabolic_II.csv	153.452
rs182327439	GASK1A	HIP	GASK1A_Q9UFP1_OID30109_v1_Cardiometabolic_II.csv	35.7706
rs182115407	GASK1A	HIP	GASK1A_Q9UFP1_OID30109_v1_Cardiometabolic_II.csv	40.698
rs73074963	GASK1A	HIP	GASK1A_Q9UFP1_OID30109_v1_Cardiometabolic_II.csv	401.824
rs1829843	GASK1A	HIP	GASK1A_Q9UFP1_OID30109_v1_Cardiometabolic_II.csv	264.425
rs547845	GASK1A	HIP	GASK1A_Q9UFP1_OID30109_v1_Cardiometabolic_II.csv	117.966
rs493412	GASK1A	HIP	GASK1A_Q9UFP1_OID30109_v1_Cardiometabolic_II.csv	8287.99
rs79513594	GASK1A	HIP	GASK1A_Q9UFP1_OID30109_v1_Cardiometabolic_II.csv	151.778
rs116099169	GASK1A	HIP	GASK1A_Q9UFP1_OID30109_v1_Cardiometabolic_II.csv	42.8181
rs115492874	GASK1A	HIP	GASK1A_Q9UFP1_OID30109_v1_Cardiometabolic_II.csv	117.588
rs78499689	GASK1A	HIP	GASK1A_Q9UFP1_OID30109_v1_Cardiometabolic_II.csv	524.637
rs75582097	GASK1A	HIP	GASK1A_Q9UFP1_OID30109_v1_Cardiometabolic_II.csv	261.582
rs28404163	GASK1A	HIP	GASK1A_Q9UFP1_OID30109_v1_Cardiometabolic_II.csv	299.429
rs74282554	GASK1A	HIP	GASK1A_Q9UFP1_OID30109_v1_Cardiometabolic_II.csv	91.36
rs113675093	GASK1A	HIP	GASK1A_Q9UFP1_OID30109_v1_Cardiometabolic_II.csv	100.734
rs73083231	GASK1A	HIP	GASK1A_Q9UFP1_OID30109_v1_Cardiometabolic_II.csv	291.16
rs138403108	GASK1A	HIP	GASK1A_Q9UFP1_OID30109_v1_Cardiometabolic_II.csv	25.1692
rs71323184	GASK1A	HIP	GASK1A_Q9UFP1_OID30109_v1_Cardiometabolic_II.csv	369.538
rs17470677	GASK1A	HIP	GASK1A_Q9UFP1_OID30109_v1_Cardiometabolic_II.csv	1147.68
rs114781806	GASK1A	HIP	GASK1A_Q9UFP1_OID30109_v1_Cardiometabolic_II.csv	232.183
rs73086610	GASK1A	HIP	GASK1A_Q9UFP1_OID30109_v1_Cardiometabolic_II.csv	1157.4
rs35383099	GASK1A	HIP	GASK1A_Q9UFP1_OID30109_v1_Cardiometabolic_II.csv	250.336
rs17075257	GASK1A	HIP	GASK1A_Q9UFP1_OID30109_v1_Cardiometabolic_II.csv	44.9023
rs9855146	GASK1A	HIP	GASK1A_Q9UFP1_OID30109_v1_Cardiometabolic_II.csv	138.095
rs75064700	GASK1A	HIP	GASK1A_Q9UFP1_OID30109_v1_Cardiometabolic_II.csv	156.286
rs78249918	GASK1A	HIP	GASK1A_Q9UFP1_OID30109_v1_Cardiometabolic_II.csv	212.452
rs78390202	GASK1A	HIP	GASK1A_Q9UFP1_OID30109_v1_Cardiometabolic_II.csv	225.935
rs62248692	GASK1A	HIP	GASK1A_Q9UFP1_OID30109_v1_Cardiometabolic_II.csv	452.5
rs74688152	GASK1A	HIP	GASK1A_Q9UFP1_OID30109_v1_Cardiometabolic_II.csv	78.3537
rs745335	GASK1A	HIP	GASK1A_Q9UFP1_OID30109_v1_Cardiometabolic_II.csv	98.7986
rs115970315	GASK1A	HIP	GASK1A_Q9UFP1_OID30109_v1_Cardiometabolic_II.csv	96.4358
rs111888216	GASK1A	HIP	GASK1A_Q9UFP1_OID30109_v1_Cardiometabolic_II.csv	35.0312
rs116463108	GASK1A	HIP	GASK1A_Q9UFP1_OID30109_v1_Cardiometabolic_II.csv	126.381
rs187574593	GASK1A	HIP	GASK1A_Q9UFP1_OID30109_v1_Cardiometabolic_II.csv	25.9398
rs143669390	GASK1A	HIP	GASK1A_Q9UFP1_OID30109_v1_Cardiometabolic_II.csv	22.8478
rs76154223	GASK1A	HIP	GASK1A_Q9UFP1_OID30109_v1_Cardiometabolic_II.csv	651.339
rs116001773	GASK1A	HIP	GASK1A_Q9UFP1_OID30109_v1_Cardiometabolic_II.csv	128.569
rs146294014	GASK1A	HIP	GASK1A_Q9UFP1_OID30109_v1_Cardiometabolic_II.csv	25.5821
rs73088733	GASK1A	HIP	GASK1A_Q9UFP1_OID30109_v1_Cardiometabolic_II.csv	45.6642
rs544730625	GASK1A	HIP	GASK1A_Q9UFP1_OID30109_v1_Cardiometabolic_II.csv	32.3628
rs114442859	GASK1A	HIP	GASK1A_Q9UFP1_OID30109_v1_Cardiometabolic_II.csv	42.0684
rs73072941	GASK1A	HIP	GASK1A_Q9UFP1_OID30109_v1_Cardiometabolic_II.csv	28.1485
rs34537989	ITIH1	HIP	ITIH1_P19827_OID30722_v1_Inflammation_II.csv	34.2861
rs35911561	ITIH1	HIP	ITIH1_P19827_OID30722_v1_Inflammation_II.csv	26.2551
rs11715487	ITIH1	HIP	ITIH1_P19827_OID30722_v1_Inflammation_II.csv	52.5022
rs62255421	ITIH1	HIP	ITIH1_P19827_OID30722_v1_Inflammation_II.csv	30.2753
rs11130328	ITIH1	HIP	ITIH1_P19827_OID30722_v1_Inflammation_II.csv	33.4061
rs13090481	ITIH1	HIP	ITIH1_P19827_OID30722_v1_Inflammation_II.csv	32.6991
rs76134070	ITIH3	HIP	ITIH3_Q06033_OID20352_v1_Cardiometabolic.csv	65.6527
rs62253734	ITIH3	HIP	ITIH3_Q06033_OID20352_v1_Cardiometabolic.csv	351.733
rs530193686	ITIH3	HIP	ITIH3_Q06033_OID20352_v1_Cardiometabolic.csv	53.6943
rs146472126	ITIH3	HIP	ITIH3_Q06033_OID20352_v1_Cardiometabolic.csv	112.064
rs576108554	ITIH3	HIP	ITIH3_Q06033_OID20352_v1_Cardiometabolic.csv	34.5598
rs115421433	ITIH3	HIP	ITIH3_Q06033_OID20352_v1_Cardiometabolic.csv	41.6109
rs45458298	ITIH3	HIP	ITIH3_Q06033_OID20352_v1_Cardiometabolic.csv	83.0168
rs115745575	ITIH3	HIP	ITIH3_Q06033_OID20352_v1_Cardiometabolic.csv	26.655
rs113859860	ITIH3	HIP	ITIH3_Q06033_OID20352_v1_Cardiometabolic.csv	229.483
rs138880491	ITIH3	HIP	ITIH3_Q06033_OID20352_v1_Cardiometabolic.csv	82.7219
rs111477914	ITIH3	HIP	ITIH3_Q06033_OID20352_v1_Cardiometabolic.csv	96.1103
rs2017352	ITIH3	HIP	ITIH3_Q06033_OID20352_v1_Cardiometabolic.csv	65.0981
rs56009954	ITIH3	HIP	ITIH3_Q06033_OID20352_v1_Cardiometabolic.csv	637.596
rs62255418	ITIH3	HIP	ITIH3_Q06033_OID20352_v1_Cardiometabolic.csv	292.579
rs11717749	ITIH3	HIP	ITIH3_Q06033_OID20352_v1_Cardiometabolic.csv	81.2773
rs149487781	ITIH3	HIP	ITIH3_Q06033_OID20352_v1_Cardiometabolic.csv	55.2526
rs62255421	ITIH3	HIP	ITIH3_Q06033_OID20352_v1_Cardiometabolic.csv	94.6556
rs76252265	ITIH3	HIP	ITIH3_Q06033_OID20352_v1_Cardiometabolic.csv	72.6091
rs114377412	ITIH3	HIP	ITIH3_Q06033_OID20352_v1_Cardiometabolic.csv	90.5047
rs56136581	ITIH3	HIP	ITIH3_Q06033_OID20352_v1_Cardiometabolic.csv	83.5528
rs74576993	ITIH3	HIP	ITIH3_Q06033_OID20352_v1_Cardiometabolic.csv	37.6794
rs11719601	ITIH3	HIP	ITIH3_Q06033_OID20352_v1_Cardiometabolic.csv	43.6569
rs148381558	ITIH3	HIP	ITIH3_Q06033_OID20352_v1_Cardiometabolic.csv	80.7377
rs77737939	ITIH3	HIP	ITIH3_Q06033_OID20352_v1_Cardiometabolic.csv	23.8133
rs56027270	PDE5A	HIP	PDE5A_O76074_OID30584_v1_Inflammation_II.csv	25.59
rs62322282	PDE5A	HIP	PDE5A_O76074_OID30584_v1_Inflammation_II.csv	36.973
rs113570954	PDE5A	HIP	PDE5A_O76074_OID30584_v1_Inflammation_II.csv	27.4523
rs4001284	PDE5A	HIP	PDE5A_O76074_OID30584_v1_Inflammation_II.csv	58.5394
rs145740777	PDE5A	HIP	PDE5A_O76074_OID30584_v1_Inflammation_II.csv	30.8735
rs199996382	PDE5A	HIP	PDE5A_O76074_OID30584_v1_Inflammation_II.csv	53.8771
rs114505806	PDE5A	HIP	PDE5A_O76074_OID30584_v1_Inflammation_II.csv	27.4375
rs2127826	PDE5A	HIP	PDE5A_O76074_OID30584_v1_Inflammation_II.csv	94.8142
rs144068684	PDE5A	HIP	PDE5A_O76074_OID30584_v1_Inflammation_II.csv	37.2769
rs3822193	PDE5A	HIP	PDE5A_O76074_OID30584_v1_Inflammation_II.csv	169.103
rs72678532	PDE5A	HIP	PDE5A_O76074_OID30584_v1_Inflammation_II.csv	42.2251
rs553674110	PDE5A	HIP	PDE5A_O76074_OID30584_v1_Inflammation_II.csv	38.8656
rs58583086	PDE5A	HIP	PDE5A_O76074_OID30584_v1_Inflammation_II.csv	409.532
rs2389876	PDE5A	HIP	PDE5A_O76074_OID30584_v1_Inflammation_II.csv	28.8764
rs17051323	PDE5A	HIP	PDE5A_O76074_OID30584_v1_Inflammation_II.csv	24.2508
rs72678577	PDE5A	HIP	PDE5A_O76074_OID30584_v1_Inflammation_II.csv	52.7598
rs79127086	PDE5A	HIP	PDE5A_O76074_OID30584_v1_Inflammation_II.csv	34.3324
rs2253049	PDE5A	HIP	PDE5A_O76074_OID30584_v1_Inflammation_II.csv	66.6648
rs189179568	PDE5A	HIP	PDE5A_O76074_OID30584_v1_Inflammation_II.csv	45.9611
rs116212390	PDE5A	HIP	PDE5A_O76074_OID30584_v1_Inflammation_II.csv	23.581
rs35720659	PDE5A	HIP	PDE5A_O76074_OID30584_v1_Inflammation_II.csv	63.1632
rs116530051	SOD3	HIP	SOD3_P08294_OID30683_v1_Inflammation_II.csv	88.6752
rs13138197	SOD3	HIP	SOD3_P08294_OID30683_v1_Inflammation_II.csv	41.5696
rs74757748	SOD3	HIP	SOD3_P08294_OID30683_v1_Inflammation_II.csv	95.4287
rs28460296	SOD3	HIP	SOD3_P08294_OID30683_v1_Inflammation_II.csv	42.7599
rs75157323	SOD3	HIP	SOD3_P08294_OID30683_v1_Inflammation_II.csv	128.158
rs1089070	SOD3	HIP	SOD3_P08294_OID30683_v1_Inflammation_II.csv	80.6389
rs73248492	SOD3	HIP	SOD3_P08294_OID30683_v1_Inflammation_II.csv	73.8377
rs115401499	SOD3	HIP	SOD3_P08294_OID30683_v1_Inflammation_II.csv	48.0464
rs191714937	SOD3	HIP	SOD3_P08294_OID30683_v1_Inflammation_II.csv	22.8559
rs13126318	SOD3	HIP	SOD3_P08294_OID30683_v1_Inflammation_II.csv	27.1179
rs2536510	SOD3	HIP	SOD3_P08294_OID30683_v1_Inflammation_II.csv	21.4124
rs699473	SOD3	HIP	SOD3_P08294_OID30683_v1_Inflammation_II.csv	1536.06
rs148661190	SOD3	HIP	SOD3_P08294_OID30683_v1_Inflammation_II.csv	65.7254
rs17878863	SOD3	HIP	SOD3_P08294_OID30683_v1_Inflammation_II.csv	84.9443
rs1799895	SOD3	HIP	SOD3_P08294_OID30683_v1_Inflammation_II.csv	5031.46
rs114836738	SOD3	HIP	SOD3_P08294_OID30683_v1_Inflammation_II.csv	84.8434
rs10805251	SOD3	HIP	SOD3_P08294_OID30683_v1_Inflammation_II.csv	27.8766
rs800478	SOD3	HIP	SOD3_P08294_OID30683_v1_Inflammation_II.csv	31.4366
rs34393691	SOD3	HIP	SOD3_P08294_OID30683_v1_Inflammation_II.csv	45.6369
rs191111481	SOD3	HIP	SOD3_P08294_OID30683_v1_Inflammation_II.csv	139.435
rs1547578	SOD3	HIP	SOD3_P08294_OID30683_v1_Inflammation_II.csv	199.16
rs9993370	SOD3	HIP	SOD3_P08294_OID30683_v1_Inflammation_II.csv	114.71
rs141154372	SOD3	HIP	SOD3_P08294_OID30683_v1_Inflammation_II.csv	69.4911
rs113089419	SOD3	HIP	SOD3_P08294_OID30683_v1_Inflammation_II.csv	232.38
rs10020310	SOD3	HIP	SOD3_P08294_OID30683_v1_Inflammation_II.csv	46.9524
rs74870948	SOD3	HIP	SOD3_P08294_OID30683_v1_Inflammation_II.csv	55.3504
rs13130781	SOD3	HIP	SOD3_P08294_OID30683_v1_Inflammation_II.csv	25.6339
rs62352243	OSMR	HIP	OSMR_Q99650_OID20356_v1_Cardiometabolic.csv	44.3788
rs10512690	OSMR	HIP	OSMR_Q99650_OID20356_v1_Cardiometabolic.csv	112.194
rs72744255	OSMR	HIP	OSMR_Q99650_OID20356_v1_Cardiometabolic.csv	21.0996
rs148598534	OSMR	HIP	OSMR_Q99650_OID20356_v1_Cardiometabolic.csv	23.8528
rs77558233	OSMR	HIP	OSMR_Q99650_OID20356_v1_Cardiometabolic.csv	83.3099
rs16867574	OSMR	HIP	OSMR_Q99650_OID20356_v1_Cardiometabolic.csv	38.0675
rs140217466	OSMR	HIP	OSMR_Q99650_OID20356_v1_Cardiometabolic.csv	91.2949
rs4283817	OSMR	HIP	OSMR_Q99650_OID20356_v1_Cardiometabolic.csv	224.195
rs6883199	OSMR	HIP	OSMR_Q99650_OID20356_v1_Cardiometabolic.csv	64.1369
rs139187716	OSMR	HIP	OSMR_Q99650_OID20356_v1_Cardiometabolic.csv	49.1659
rs16867672	OSMR	HIP	OSMR_Q99650_OID20356_v1_Cardiometabolic.csv	26.5233
rs4293945	OSMR	HIP	OSMR_Q99650_OID20356_v1_Cardiometabolic.csv	134.264
rs114637695	OSMR	HIP	OSMR_Q99650_OID20356_v1_Cardiometabolic.csv	37.7996
rs78380242	OSMR	HIP	OSMR_Q99650_OID20356_v1_Cardiometabolic.csv	87.4234
rs114920987	OSMR	HIP	OSMR_Q99650_OID20356_v1_Cardiometabolic.csv	30.4971
rs4400150	OSMR	HIP	OSMR_Q99650_OID20356_v1_Cardiometabolic.csv	37.8565
rs79687446	OSMR	HIP	OSMR_Q99650_OID20356_v1_Cardiometabolic.csv	85.4274
rs142056798	OSMR	HIP	OSMR_Q99650_OID20356_v1_Cardiometabolic.csv	130.956
rs55933341	OSMR	HIP	OSMR_Q99650_OID20356_v1_Cardiometabolic.csv	100.911
rs6888067	OSMR	HIP	OSMR_Q99650_OID20356_v1_Cardiometabolic.csv	100.401
rs11749831	OSMR	HIP	OSMR_Q99650_OID20356_v1_Cardiometabolic.csv	40.1892
rs111260147	OSMR	HIP	OSMR_Q99650_OID20356_v1_Cardiometabolic.csv	32.8695
rs114152716	OSMR	HIP	OSMR_Q99650_OID20356_v1_Cardiometabolic.csv	39.1819
rs188021818	OSMR	HIP	OSMR_Q99650_OID20356_v1_Cardiometabolic.csv	105.919
rs2082164	OSMR	HIP	OSMR_Q99650_OID20356_v1_Cardiometabolic.csv	1301.55
rs112111489	OSMR	HIP	OSMR_Q99650_OID20356_v1_Cardiometabolic.csv	53.7989
rs114227825	OSMR	HIP	OSMR_Q99650_OID20356_v1_Cardiometabolic.csv	66.6061
rs146410746	OSMR	HIP	OSMR_Q99650_OID20356_v1_Cardiometabolic.csv	381.753
rs6894983	OSMR	HIP	OSMR_Q99650_OID20356_v1_Cardiometabolic.csv	111.28
rs151059630	OSMR	HIP	OSMR_Q99650_OID20356_v1_Cardiometabolic.csv	42.5981
rs9292723	OSMR	HIP	OSMR_Q99650_OID20356_v1_Cardiometabolic.csv	5331.59
rs114229950	OSMR	HIP	OSMR_Q99650_OID20356_v1_Cardiometabolic.csv	48.4525
rs420444	OSMR	HIP	OSMR_Q99650_OID20356_v1_Cardiometabolic.csv	636.081
rs532142986	OSMR	HIP	OSMR_Q99650_OID20356_v1_Cardiometabolic.csv	498.723
rs34912723	OSMR	HIP	OSMR_Q99650_OID20356_v1_Cardiometabolic.csv	79.27
rs115114547	OSMR	HIP	OSMR_Q99650_OID20356_v1_Cardiometabolic.csv	289.638
rs74924445	OSMR	HIP	OSMR_Q99650_OID20356_v1_Cardiometabolic.csv	819.8
rs79511262	OSMR	HIP	OSMR_Q99650_OID20356_v1_Cardiometabolic.csv	29.7761
rs113727379	OSMR	HIP	OSMR_Q99650_OID20356_v1_Cardiometabolic.csv	570.139
rs10472311	OSMR	HIP	OSMR_Q99650_OID20356_v1_Cardiometabolic.csv	2474.96
rs116423466	OSMR	HIP	OSMR_Q99650_OID20356_v1_Cardiometabolic.csv	98.2454
rs357277	OSMR	HIP	OSMR_Q99650_OID20356_v1_Cardiometabolic.csv	230.701
rs45601539	OSMR	HIP	OSMR_Q99650_OID20356_v1_Cardiometabolic.csv	44.4122
rs141968603	OSMR	HIP	OSMR_Q99650_OID20356_v1_Cardiometabolic.csv	100.198
rs76826293	OSMR	HIP	OSMR_Q99650_OID20356_v1_Cardiometabolic.csv	75.7674
rs551454961	OSMR	HIP	OSMR_Q99650_OID20356_v1_Cardiometabolic.csv	240.278
rs1239262	OSMR	HIP	OSMR_Q99650_OID20356_v1_Cardiometabolic.csv	88.2681
rs181297182	OSMR	HIP	OSMR_Q99650_OID20356_v1_Cardiometabolic.csv	37.8529
rs1239250	OSMR	HIP	OSMR_Q99650_OID20356_v1_Cardiometabolic.csv	870.568
rs192481356	OSMR	HIP	OSMR_Q99650_OID20356_v1_Cardiometabolic.csv	77.9392
rs147365442	OSMR	HIP	OSMR_Q99650_OID20356_v1_Cardiometabolic.csv	33.7979
rs185867354	OSMR	HIP	OSMR_Q99650_OID20356_v1_Cardiometabolic.csv	33.2342
rs188316005	OSMR	HIP	OSMR_Q99650_OID20356_v1_Cardiometabolic.csv	21.2024
rs75174127	OSMR	HIP	OSMR_Q99650_OID20356_v1_Cardiometabolic.csv	96.3505
rs410653	OSMR	HIP	OSMR_Q99650_OID20356_v1_Cardiometabolic.csv	112.563
rs17366147	OSMR	HIP	OSMR_Q99650_OID20356_v1_Cardiometabolic.csv	384.245
rs115624351	OSMR	HIP	OSMR_Q99650_OID20356_v1_Cardiometabolic.csv	97.8188
rs142743780	OSMR	HIP	OSMR_Q99650_OID20356_v1_Cardiometabolic.csv	60.9779
rs62358705	OSMR	HIP	OSMR_Q99650_OID20356_v1_Cardiometabolic.csv	141.181
rs41302830	C9	HIP	C9_P02748_OID30698_v1_Inflammation_II.csv	43.3697
rs77017757	C9	HIP	C9_P02748_OID30698_v1_Inflammation_II.csv	21.8457
rs62358730	C9	HIP	C9_P02748_OID30698_v1_Inflammation_II.csv	30.2677
rs72736576	C9	HIP	C9_P02748_OID30698_v1_Inflammation_II.csv	76.6475
rs17468519	C9	HIP	C9_P02748_OID30698_v1_Inflammation_II.csv	58.6837
rs1070306	C9	HIP	C9_P02748_OID30698_v1_Inflammation_II.csv	47.0516
rs696766	C9	HIP	C9_P02748_OID30698_v1_Inflammation_II.csv	168.058
rs700233	C9	HIP	C9_P02748_OID30698_v1_Inflammation_II.csv	128.399
rs62360062	C9	HIP	C9_P02748_OID30698_v1_Inflammation_II.csv	25.4538
rs115410323	C9	HIP	C9_P02748_OID30698_v1_Inflammation_II.csv	21.3663
rs72754580	ITGA2	HIP	ITGA2_P17301_OID30570_v1_Inflammation_II.csv	34.4394
rs139767410	ITGA2	HIP	ITGA2_P17301_OID30570_v1_Inflammation_II.csv	46.4012
rs10461406	ITGA2	HIP	ITGA2_P17301_OID30570_v1_Inflammation_II.csv	25.1625
rs140772902	ITGA2	HIP	ITGA2_P17301_OID30570_v1_Inflammation_II.csv	27.208
rs2456220	ITGA2	HIP	ITGA2_P17301_OID30570_v1_Inflammation_II.csv	28.0556
rs111886103	ITGA2	HIP	ITGA2_P17301_OID30570_v1_Inflammation_II.csv	43.4197
rs10044369	ITGA2	HIP	ITGA2_P17301_OID30570_v1_Inflammation_II.csv	177.777
rs2126951	ITGA2	HIP	ITGA2_P17301_OID30570_v1_Inflammation_II.csv	43.3509
rs6885424	ITGA2	HIP	ITGA2_P17301_OID30570_v1_Inflammation_II.csv	28.7691
rs2456200	ITGA2	HIP	ITGA2_P17301_OID30570_v1_Inflammation_II.csv	268.961
rs72756577	ITGA2	HIP	ITGA2_P17301_OID30570_v1_Inflammation_II.csv	33.2704
rs114340725	ITGA2	HIP	ITGA2_P17301_OID30570_v1_Inflammation_II.csv	146.351
rs141898904	ITGA2	HIP	ITGA2_P17301_OID30570_v1_Inflammation_II.csv	186.496
rs201831628	ITGA2	HIP	ITGA2_P17301_OID30570_v1_Inflammation_II.csv	85.4185
rs187764017	ITGA2	HIP	ITGA2_P17301_OID30570_v1_Inflammation_II.csv	86.5598
rs550546375	ITGA2	HIP	ITGA2_P17301_OID30570_v1_Inflammation_II.csv	23.6351
rs16880533	ITGA2	HIP	ITGA2_P17301_OID30570_v1_Inflammation_II.csv	567.307
rs151102756	ITGA2	HIP	ITGA2_P17301_OID30570_v1_Inflammation_II.csv	73.0964
rs551489987	ITGA2	HIP	ITGA2_P17301_OID30570_v1_Inflammation_II.csv	493.527
rs114980322	ITGA2	HIP	ITGA2_P17301_OID30570_v1_Inflammation_II.csv	72.5626
rs145956241	ITGA2	HIP	ITGA2_P17301_OID30570_v1_Inflammation_II.csv	96.7057
rs427136	ITGA2	HIP	ITGA2_P17301_OID30570_v1_Inflammation_II.csv	5838.76
rs26680	ITGA2	HIP	ITGA2_P17301_OID30570_v1_Inflammation_II.csv	1003.47
rs41308844	ITGA2	HIP	ITGA2_P17301_OID30570_v1_Inflammation_II.csv	777.852
rs40118	ITGA2	HIP	ITGA2_P17301_OID30570_v1_Inflammation_II.csv	2376.43
rs113033262	ITGA2	HIP	ITGA2_P17301_OID30570_v1_Inflammation_II.csv	20.9429
rs3212663	ITGA2	HIP	ITGA2_P17301_OID30570_v1_Inflammation_II.csv	126.487
rs143235259	ITGA2	HIP	ITGA2_P17301_OID30570_v1_Inflammation_II.csv	43.7659
rs3928414	ITGA2	HIP	ITGA2_P17301_OID30570_v1_Inflammation_II.csv	1387.92
rs41302836	ITGA2	HIP	ITGA2_P17301_OID30570_v1_Inflammation_II.csv	648.774
rs2910962	ITGA2	HIP	ITGA2_P17301_OID30570_v1_Inflammation_II.csv	883.777
rs2897458	ITGA2	HIP	ITGA2_P17301_OID30570_v1_Inflammation_II.csv	2879.48
rs3212694	ITGA2	HIP	ITGA2_P17301_OID30570_v1_Inflammation_II.csv	50.9989
rs80048813	ITGA2	HIP	ITGA2_P17301_OID30570_v1_Inflammation_II.csv	697.916
rs181976027	ITGA2	HIP	ITGA2_P17301_OID30570_v1_Inflammation_II.csv	36.9758
rs149421986	ITGA2	HIP	ITGA2_P17301_OID30570_v1_Inflammation_II.csv	26.3711
rs114380434	ITGA2	HIP	ITGA2_P17301_OID30570_v1_Inflammation_II.csv	27.035
rs2052568	ITGA2	HIP	ITGA2_P17301_OID30570_v1_Inflammation_II.csv	628.998
rs7722066	ITGA2	HIP	ITGA2_P17301_OID30570_v1_Inflammation_II.csv	650.305
rs25827	ITGA2	HIP	ITGA2_P17301_OID30570_v1_Inflammation_II.csv	298.137
rs30726	ITGA2	HIP	ITGA2_P17301_OID30570_v1_Inflammation_II.csv	39.0498
rs1423114	ITGA2	HIP	ITGA2_P17301_OID30570_v1_Inflammation_II.csv	36.7978
rs186280178	ITGA2	HIP	ITGA2_P17301_OID30570_v1_Inflammation_II.csv	42.3472
rs149768240	ITGA2	HIP	ITGA2_P17301_OID30570_v1_Inflammation_II.csv	129.882
rs75018309	ITGA2	HIP	ITGA2_P17301_OID30570_v1_Inflammation_II.csv	36.3836
rs144729834	ITGA2	HIP	ITGA2_P17301_OID30570_v1_Inflammation_II.csv	37.0879
rs79821908	ITGA2	HIP	ITGA2_P17301_OID30570_v1_Inflammation_II.csv	46.4453
rs79628961	ITGA2	HIP	ITGA2_P17301_OID30570_v1_Inflammation_II.csv	736.122
rs75862037	ITGA2	HIP	ITGA2_P17301_OID30570_v1_Inflammation_II.csv	47.6321
rs27323	ITGA2	HIP	ITGA2_P17301_OID30570_v1_Inflammation_II.csv	221.832
rs171665	ITGA2	HIP	ITGA2_P17301_OID30570_v1_Inflammation_II.csv	82.32
rs115515751	ITGA2	HIP	ITGA2_P17301_OID30570_v1_Inflammation_II.csv	68.5099
rs251518	ITGA2	HIP	ITGA2_P17301_OID30570_v1_Inflammation_II.csv	73.8699
rs55891371	ITGA2	HIP	ITGA2_P17301_OID30570_v1_Inflammation_II.csv	140.564
rs143068320	ITGA2	HIP	ITGA2_P17301_OID30570_v1_Inflammation_II.csv	105.401
rs2404671	THBS4	HIP	THBS4_P35443_OID20368_v1_Cardiometabolic.csv	48.3415
rs259101	THBS4	HIP	THBS4_P35443_OID20368_v1_Cardiometabolic.csv	29.7351
rs138926988	THBS4	HIP	THBS4_P35443_OID20368_v1_Cardiometabolic.csv	24.1415
rs72770605	THBS4	HIP	THBS4_P35443_OID20368_v1_Cardiometabolic.csv	60.8005
rs12519249	THBS4	HIP	THBS4_P35443_OID20368_v1_Cardiometabolic.csv	78.0802
rs4704594	THBS4	HIP	THBS4_P35443_OID20368_v1_Cardiometabolic.csv	116.047
rs17407068	THBS4	HIP	THBS4_P35443_OID20368_v1_Cardiometabolic.csv	34.5477
rs138123177	THBS4	HIP	THBS4_P35443_OID20368_v1_Cardiometabolic.csv	113.962
rs146013515	THBS4	HIP	THBS4_P35443_OID20368_v1_Cardiometabolic.csv	35.6487
rs182042	THBS4	HIP	THBS4_P35443_OID20368_v1_Cardiometabolic.csv	257.522
rs75277941	THBS4	HIP	THBS4_P35443_OID20368_v1_Cardiometabolic.csv	22.4823
rs72770636	THBS4	HIP	THBS4_P35443_OID20368_v1_Cardiometabolic.csv	99.5787
rs72770640	THBS4	HIP	THBS4_P35443_OID20368_v1_Cardiometabolic.csv	64.7174
rs10069277	THBS4	HIP	THBS4_P35443_OID20368_v1_Cardiometabolic.csv	87.48
rs10755302	THBS4	HIP	THBS4_P35443_OID20368_v1_Cardiometabolic.csv	25.2309
rs144820198	THBS4	HIP	THBS4_P35443_OID20368_v1_Cardiometabolic.csv	43.3414
rs56154009	THBS4	HIP	THBS4_P35443_OID20368_v1_Cardiometabolic.csv	170.052
rs7732543	THBS4	HIP	THBS4_P35443_OID20368_v1_Cardiometabolic.csv	85.9077
rs2404707	THBS4	HIP	THBS4_P35443_OID20368_v1_Cardiometabolic.csv	76.1368
rs143446709	THBS4	HIP	THBS4_P35443_OID20368_v1_Cardiometabolic.csv	25.0394
rs2932937	THBS4	HIP	THBS4_P35443_OID20368_v1_Cardiometabolic.csv	153.705
rs72772244	THBS4	HIP	THBS4_P35443_OID20368_v1_Cardiometabolic.csv	420.658
rs76685172	THBS4	HIP	THBS4_P35443_OID20368_v1_Cardiometabolic.csv	201.844
rs72772254	THBS4	HIP	THBS4_P35443_OID20368_v1_Cardiometabolic.csv	39.9043
rs11954663	THBS4	HIP	THBS4_P35443_OID20368_v1_Cardiometabolic.csv	34.6283
rs13188176	THBS4	HIP	THBS4_P35443_OID20368_v1_Cardiometabolic.csv	30.9894
rs142541973	THBS4	HIP	THBS4_P35443_OID20368_v1_Cardiometabolic.csv	29.6724
rs115017662	THBS4	HIP	THBS4_P35443_OID20368_v1_Cardiometabolic.csv	55.0022
rs187921555	THBS4	HIP	THBS4_P35443_OID20368_v1_Cardiometabolic.csv	38.4909
rs17882372	THBS4	HIP	THBS4_P35443_OID20368_v1_Cardiometabolic.csv	38.1507
rs72774225	THBS4	HIP	THBS4_P35443_OID20368_v1_Cardiometabolic.csv	37.8353
rs17879514	THBS4	HIP	THBS4_P35443_OID20368_v1_Cardiometabolic.csv	100.698
rs140928404	THBS4	HIP	THBS4_P35443_OID20368_v1_Cardiometabolic.csv	51.9797
rs142621079	THBS4	HIP	THBS4_P35443_OID20368_v1_Cardiometabolic.csv	22.6751
rs2438632	THBS4	HIP	THBS4_P35443_OID20368_v1_Cardiometabolic.csv	1035.56
rs1561412	THBS4	HIP	THBS4_P35443_OID20368_v1_Cardiometabolic.csv	23.4285
rs12522200	THBS4	HIP	THBS4_P35443_OID20368_v1_Cardiometabolic.csv	98.3454
rs2438630	THBS4	HIP	THBS4_P35443_OID20368_v1_Cardiometabolic.csv	72.1158
rs75374959	THBS4	HIP	THBS4_P35443_OID20368_v1_Cardiometabolic.csv	221.698
rs7704195	THBS4	HIP	THBS4_P35443_OID20368_v1_Cardiometabolic.csv	28.0531
rs4703801	THBS4	HIP	THBS4_P35443_OID20368_v1_Cardiometabolic.csv	28.1825
rs10042015	THBS4	HIP	THBS4_P35443_OID20368_v1_Cardiometabolic.csv	59.6127
rs78267786	SCGN	HIP	SCGN_O76038_OID20457_v1_Inflammation.csv	21.7926
rs75594716	SCGN	HIP	SCGN_O76038_OID20457_v1_Inflammation.csv	58.1635
rs9467545	SCGN	HIP	SCGN_O76038_OID20457_v1_Inflammation.csv	86.9853
rs10946788	SCGN	HIP	SCGN_O76038_OID20457_v1_Inflammation.csv	119.176
rs12216281	SCGN	HIP	SCGN_O76038_OID20457_v1_Inflammation.csv	25.7987
rs116836206	SCGN	HIP	SCGN_O76038_OID20457_v1_Inflammation.csv	25.5235
rs13265333	SLURP1	HIP	SLURP1_P55000_OID30404_v1_Cardiometabolic_II.csv	115.499
rs142692226	SLURP1	HIP	SLURP1_P55000_OID30404_v1_Cardiometabolic_II.csv	21.2771
rs189607595	SLURP1	HIP	SLURP1_P55000_OID30404_v1_Cardiometabolic_II.csv	53.3949
rs111250655	SLURP1	HIP	SLURP1_P55000_OID30404_v1_Cardiometabolic_II.csv	45.6143
rs9693269	SLURP1	HIP	SLURP1_P55000_OID30404_v1_Cardiometabolic_II.csv	35.4583
rs4977029	SLURP1	HIP	SLURP1_P55000_OID30404_v1_Cardiometabolic_II.csv	206.063
rs72689083	SLURP1	HIP	SLURP1_P55000_OID30404_v1_Cardiometabolic_II.csv	65.6982
rs144984180	SLURP1	HIP	SLURP1_P55000_OID30404_v1_Cardiometabolic_II.csv	62.1401
rs76360281	SLURP1	HIP	SLURP1_P55000_OID30404_v1_Cardiometabolic_II.csv	89.5855
rs10100287	SLURP1	HIP	SLURP1_P55000_OID30404_v1_Cardiometabolic_II.csv	151.428
rs35283248	SLURP1	HIP	SLURP1_P55000_OID30404_v1_Cardiometabolic_II.csv	44.4376
rs34288113	SLURP1	HIP	SLURP1_P55000_OID30404_v1_Cardiometabolic_II.csv	275.921
rs112673614	SLURP1	HIP	SLURP1_P55000_OID30404_v1_Cardiometabolic_II.csv	186.133
rs117625911	SLURP1	HIP	SLURP1_P55000_OID30404_v1_Cardiometabolic_II.csv	49.9228
rs138377917	SLURP1	HIP	SLURP1_P55000_OID30404_v1_Cardiometabolic_II.csv	193.648
rs13251365	SLURP1	HIP	SLURP1_P55000_OID30404_v1_Cardiometabolic_II.csv	123.297
rs181356868	SLURP1	HIP	SLURP1_P55000_OID30404_v1_Cardiometabolic_II.csv	68.8133
rs147907282	SLURP1	HIP	SLURP1_P55000_OID30404_v1_Cardiometabolic_II.csv	63.8894
rs2585135	SLURP1	HIP	SLURP1_P55000_OID30404_v1_Cardiometabolic_II.csv	2976.64
rs187175975	SLURP1	HIP	SLURP1_P55000_OID30404_v1_Cardiometabolic_II.csv	33.8623
rs75434262	SLURP1	HIP	SLURP1_P55000_OID30404_v1_Cardiometabolic_II.csv	409.091
rs587602654	SLURP1	HIP	SLURP1_P55000_OID30404_v1_Cardiometabolic_II.csv	84.9196
rs76153070	SLURP1	HIP	SLURP1_P55000_OID30404_v1_Cardiometabolic_II.csv	221.166
rs62525597	SLURP1	HIP	SLURP1_P55000_OID30404_v1_Cardiometabolic_II.csv	133.909
rs2437255	SLURP1	HIP	SLURP1_P55000_OID30404_v1_Cardiometabolic_II.csv	61.322
rs10112053	SLURP1	HIP	SLURP1_P55000_OID30404_v1_Cardiometabolic_II.csv	636.733
rs75708732	SLURP1	HIP	SLURP1_P55000_OID30404_v1_Cardiometabolic_II.csv	204.327
rs62525626	SLURP1	HIP	SLURP1_P55000_OID30404_v1_Cardiometabolic_II.csv	92.3029
rs112682426	SLURP1	HIP	SLURP1_P55000_OID30404_v1_Cardiometabolic_II.csv	32.4353
rs60532317	SLURP1	HIP	SLURP1_P55000_OID30404_v1_Cardiometabolic_II.csv	235.266
rs117027128	SLURP1	HIP	SLURP1_P55000_OID30404_v1_Cardiometabolic_II.csv	163.188
rs72690979	SLURP1	HIP	SLURP1_P55000_OID30404_v1_Cardiometabolic_II.csv	97.2478
rs78999750	SLURP1	HIP	SLURP1_P55000_OID30404_v1_Cardiometabolic_II.csv	1441.28
rs2717614	SLURP1	HIP	SLURP1_P55000_OID30404_v1_Cardiometabolic_II.csv	666.897
rs117793938	SLURP1	HIP	SLURP1_P55000_OID30404_v1_Cardiometabolic_II.csv	191.555
rs2717591	SLURP1	HIP	SLURP1_P55000_OID30404_v1_Cardiometabolic_II.csv	46.8504
rs7812370	SLURP1	HIP	SLURP1_P55000_OID30404_v1_Cardiometabolic_II.csv	70.7361
rs113714013	SLURP1	HIP	SLURP1_P55000_OID30404_v1_Cardiometabolic_II.csv	299.948
rs3753119	SLURP1	HIP	SLURP1_P55000_OID30404_v1_Cardiometabolic_II.csv	210.909
rs139509793	SLURP1	HIP	SLURP1_P55000_OID30404_v1_Cardiometabolic_II.csv	46.986
rs62524999	SLURP1	HIP	SLURP1_P55000_OID30404_v1_Cardiometabolic_II.csv	39.7169
rs80165877	SLURP1	HIP	SLURP1_P55000_OID30404_v1_Cardiometabolic_II.csv	22.9603
rs6992689	SLURP1	HIP	SLURP1_P55000_OID30404_v1_Cardiometabolic_II.csv	599.346
rs6421	SLURP1	HIP	SLURP1_P55000_OID30404_v1_Cardiometabolic_II.csv	30.2278
rs78146404	SLURP1	HIP	SLURP1_P55000_OID30404_v1_Cardiometabolic_II.csv	34.3363
rs74197779	SLURP1	HIP	SLURP1_P55000_OID30404_v1_Cardiometabolic_II.csv	23.2864
rs13294988	PAPPA	HIP	PAPPA_Q13219_OID20421_v1_Inflammation.csv	42.6922
rs112718688	ABO	HIP	ABO_P16442_OID30675_v1_Inflammation_II.csv	32.2544
rs17150124	ABO	HIP	ABO_P16442_OID30675_v1_Inflammation_II.csv	59.6572
rs138796740	ABO	HIP	ABO_P16442_OID30675_v1_Inflammation_II.csv	83.9849
rs11792806	ABO	HIP	ABO_P16442_OID30675_v1_Inflammation_II.csv	26.5359
rs147187381	ABO	HIP	ABO_P16442_OID30675_v1_Inflammation_II.csv	27.5874
rs79967264	ABO	HIP	ABO_P16442_OID30675_v1_Inflammation_II.csv	79.0972
rs642440	ABO	HIP	ABO_P16442_OID30675_v1_Inflammation_II.csv	49.9914
rs77607486	ABO	HIP	ABO_P16442_OID30675_v1_Inflammation_II.csv	39.2676
rs77545353	ABO	HIP	ABO_P16442_OID30675_v1_Inflammation_II.csv	79.9232
rs536800013	ABO	HIP	ABO_P16442_OID30675_v1_Inflammation_II.csv	49.1021
rs1633509	ABO	HIP	ABO_P16442_OID30675_v1_Inflammation_II.csv	29.8889
rs671412	ABO	HIP	ABO_P16442_OID30675_v1_Inflammation_II.csv	165.088
rs150258577	ABO	HIP	ABO_P16442_OID30675_v1_Inflammation_II.csv	132.553
rs76117078	ABO	HIP	ABO_P16442_OID30675_v1_Inflammation_II.csv	72.0225
rs56262436	ABO	HIP	ABO_P16442_OID30675_v1_Inflammation_II.csv	118.179
rs144026706	ABO	HIP	ABO_P16442_OID30675_v1_Inflammation_II.csv	31.6994
rs72769420	ABO	HIP	ABO_P16442_OID30675_v1_Inflammation_II.csv	50.8118
rs2519089	ABO	HIP	ABO_P16442_OID30675_v1_Inflammation_II.csv	59.856
rs34170541	ABO	HIP	ABO_P16442_OID30675_v1_Inflammation_II.csv	109.919
rs118070731	ABO	HIP	ABO_P16442_OID30675_v1_Inflammation_II.csv	29.4921
rs571780	ABO	HIP	ABO_P16442_OID30675_v1_Inflammation_II.csv	108.767
rs117097355	ABO	HIP	ABO_P16442_OID30675_v1_Inflammation_II.csv	77.4381
rs3888561	ABO	HIP	ABO_P16442_OID30675_v1_Inflammation_II.csv	307.074
rs651453	ABO	HIP	ABO_P16442_OID30675_v1_Inflammation_II.csv	50.217
rs2073926	ABO	HIP	ABO_P16442_OID30675_v1_Inflammation_II.csv	138.151
rs33923294	ABO	HIP	ABO_P16442_OID30675_v1_Inflammation_II.csv	142.625
rs34454320	ABO	HIP	ABO_P16442_OID30675_v1_Inflammation_II.csv	852.1
rs35637464	ABO	HIP	ABO_P16442_OID30675_v1_Inflammation_II.csv	144.199
rs34394935	ABO	HIP	ABO_P16442_OID30675_v1_Inflammation_II.csv	81.2789
rs9411461	ABO	HIP	ABO_P16442_OID30675_v1_Inflammation_II.csv	257.008
rs11244015	ABO	HIP	ABO_P16442_OID30675_v1_Inflammation_II.csv	37.5311
rs7044834	ABO	HIP	ABO_P16442_OID30675_v1_Inflammation_II.csv	720.225
rs117731944	ABO	HIP	ABO_P16442_OID30675_v1_Inflammation_II.csv	34.0362
rs145007118	ABO	HIP	ABO_P16442_OID30675_v1_Inflammation_II.csv	38.0401
rs148330483	ABO	HIP	ABO_P16442_OID30675_v1_Inflammation_II.csv	80.3119
rs72769485	ABO	HIP	ABO_P16442_OID30675_v1_Inflammation_II.csv	151.353
rs4128808	ABO	HIP	ABO_P16442_OID30675_v1_Inflammation_II.csv	2263.94
rs7035521	ABO	HIP	ABO_P16442_OID30675_v1_Inflammation_II.csv	416.13
rs117325350	ABO	HIP	ABO_P16442_OID30675_v1_Inflammation_II.csv	217.744
rs141808149	ABO	HIP	ABO_P16442_OID30675_v1_Inflammation_II.csv	201.742
rs9411462	ABO	HIP	ABO_P16442_OID30675_v1_Inflammation_II.csv	78.8476
rs149189328	ABO	HIP	ABO_P16442_OID30675_v1_Inflammation_II.csv	1205.31
rs12554449	ABO	HIP	ABO_P16442_OID30675_v1_Inflammation_II.csv	1203.06
rs137987574	ABO	HIP	ABO_P16442_OID30675_v1_Inflammation_II.csv	98.9354
rs559435168	ABO	HIP	ABO_P16442_OID30675_v1_Inflammation_II.csv	35.3592
rs7852396	ABO	HIP	ABO_P16442_OID30675_v1_Inflammation_II.csv	144.837
rs62574561	ABO	HIP	ABO_P16442_OID30675_v1_Inflammation_II.csv	285.705
rs7466962	ABO	HIP	ABO_P16442_OID30675_v1_Inflammation_II.csv	1677.52
rs117397870	ABO	HIP	ABO_P16442_OID30675_v1_Inflammation_II.csv	186.256
rs78755596	ABO	HIP	ABO_P16442_OID30675_v1_Inflammation_II.csv	1383.21
rs116958345	ABO	HIP	ABO_P16442_OID30675_v1_Inflammation_II.csv	176.178
rs10751502	ABO	HIP	ABO_P16442_OID30675_v1_Inflammation_II.csv	824.486
rs8176739	ABO	HIP	ABO_P16442_OID30675_v1_Inflammation_II.csv	253.545
rs8176707	ABO	HIP	ABO_P16442_OID30675_v1_Inflammation_II.csv	1143.73
rs8176705	ABO	HIP	ABO_P16442_OID30675_v1_Inflammation_II.csv	27.2639
rs587682147	ABO	HIP	ABO_P16442_OID30675_v1_Inflammation_II.csv	164.261
rs505922	ABO	HIP	ABO_P16442_OID30675_v1_Inflammation_II.csv	20588.8
rs141638449	ABO	HIP	ABO_P16442_OID30675_v1_Inflammation_II.csv	192.823
rs147375567	ABO	HIP	ABO_P16442_OID30675_v1_Inflammation_II.csv	296.531
rs68032997	ABO	HIP	ABO_P16442_OID30675_v1_Inflammation_II.csv	415.07
rs374692833	ABO	HIP	ABO_P16442_OID30675_v1_Inflammation_II.csv	587.456
rs71483206	ABO	HIP	ABO_P16442_OID30675_v1_Inflammation_II.csv	448.947
rs181913278	ABO	HIP	ABO_P16442_OID30675_v1_Inflammation_II.csv	98.3964
rs9411395	ABO	HIP	ABO_P16442_OID30675_v1_Inflammation_II.csv	3233.58
rs11791119	ABO	HIP	ABO_P16442_OID30675_v1_Inflammation_II.csv	1166.03
rs493014	ABO	HIP	ABO_P16442_OID30675_v1_Inflammation_II.csv	1636.45
rs149283652	ABO	HIP	ABO_P16442_OID30675_v1_Inflammation_II.csv	30.8215
rs375424339	ABO	HIP	ABO_P16442_OID30675_v1_Inflammation_II.csv	173.226
rs78711238	ABO	HIP	ABO_P16442_OID30675_v1_Inflammation_II.csv	553.935
rs150148506	ABO	HIP	ABO_P16442_OID30675_v1_Inflammation_II.csv	139.997
rs117119759	ABO	HIP	ABO_P16442_OID30675_v1_Inflammation_II.csv	791.643
rs183853102	ABO	HIP	ABO_P16442_OID30675_v1_Inflammation_II.csv	2355.2
rs61751475	ABO	HIP	ABO_P16442_OID30675_v1_Inflammation_II.csv	278.77
rs113103566	ABO	HIP	ABO_P16442_OID30675_v1_Inflammation_II.csv	883.978
rs75012220	ABO	HIP	ABO_P16442_OID30675_v1_Inflammation_II.csv	76.8116
rs41302673	ABO	HIP	ABO_P16442_OID30675_v1_Inflammation_II.csv	3534.86
rs2285488	ABO	HIP	ABO_P16442_OID30675_v1_Inflammation_II.csv	1207.1
rs36218235	ABO	HIP	ABO_P16442_OID30675_v1_Inflammation_II.csv	31.7103
rs36218903	ABO	HIP	ABO_P16442_OID30675_v1_Inflammation_II.csv	122.58
rs36221464	ABO	HIP	ABO_P16442_OID30675_v1_Inflammation_II.csv	200.005
rs655911	ABO	HIP	ABO_P16442_OID30675_v1_Inflammation_II.csv	1418.19
rs187680653	ABO	HIP	ABO_P16442_OID30675_v1_Inflammation_II.csv	58.078
rs3094373	ABO	HIP	ABO_P16442_OID30675_v1_Inflammation_II.csv	1507.2
rs2073936	ABO	HIP	ABO_P16442_OID30675_v1_Inflammation_II.csv	197.943
rs41297217	ABO	HIP	ABO_P16442_OID30675_v1_Inflammation_II.csv	696.127
rs13290895	CD72	HIP	CD72_P21854_OID30641_v1_Inflammation_II.csv	71.8848
rs10972497	CD72	HIP	CD72_P21854_OID30641_v1_Inflammation_II.csv	109.263
rs146706624	CD72	HIP	CD72_P21854_OID30641_v1_Inflammation_II.csv	40.5592
rs41314209	CD72	HIP	CD72_P21854_OID30641_v1_Inflammation_II.csv	133.837
rs869487	CD72	HIP	CD72_P21854_OID30641_v1_Inflammation_II.csv	335.433
rs62545498	CD72	HIP	CD72_P21854_OID30641_v1_Inflammation_II.csv	23.7066
rs41277055	CD72	HIP	CD72_P21854_OID30641_v1_Inflammation_II.csv	51.563
rs149815956	CD72	HIP	CD72_P21854_OID30641_v1_Inflammation_II.csv	21.6477
rs3829077	CD72	HIP	CD72_P21854_OID30641_v1_Inflammation_II.csv	36.1198
rs7853785	CD72	HIP	CD72_P21854_OID30641_v1_Inflammation_II.csv	25.2881
rs112059600	CD72	HIP	CD72_P21854_OID30641_v1_Inflammation_II.csv	22.4433
rs10758321	CD72	HIP	CD72_P21854_OID30641_v1_Inflammation_II.csv	85.2238
rs10972596	CD72	HIP	CD72_P21854_OID30641_v1_Inflammation_II.csv	28.3269
rs4523324	NINJ1	HIP	NINJ1_Q92982_OID21167_v1_Oncology.csv	51.6077
rs188437799	NINJ1	HIP	NINJ1_Q92982_OID21167_v1_Oncology.csv	24.4529
rs141973131	NINJ1	HIP	NINJ1_Q92982_OID21167_v1_Oncology.csv	32.9754
rs62571847	NINJ1	HIP	NINJ1_Q92982_OID21167_v1_Oncology.csv	24.5512
rs113979662	NINJ1	HIP	NINJ1_Q92982_OID21167_v1_Oncology.csv	70.6528
rs56653934	NINJ1	HIP	NINJ1_Q92982_OID21167_v1_Oncology.csv	99.676
rs181987489	NINJ1	HIP	NINJ1_Q92982_OID21167_v1_Oncology.csv	66.8136
rs113222796	NINJ1	HIP	NINJ1_Q92982_OID21167_v1_Oncology.csv	22.9561
rs4743884	NINJ1	HIP	NINJ1_Q92982_OID21167_v1_Oncology.csv	271.861
rs7033638	NINJ1	HIP	NINJ1_Q92982_OID21167_v1_Oncology.csv	859.63
rs143384326	NINJ1	HIP	NINJ1_Q92982_OID21167_v1_Oncology.csv	28.1366
rs35551956	NINJ1	HIP	NINJ1_Q92982_OID21167_v1_Oncology.csv	45.575
rs139676885	NINJ1	HIP	NINJ1_Q92982_OID21167_v1_Oncology.csv	22.3911
rs7867526	NINJ1	HIP	NINJ1_Q92982_OID21167_v1_Oncology.csv	161.285
rs112610155	NINJ1	HIP	NINJ1_Q92982_OID21167_v1_Oncology.csv	22.8391
rs117511681	NINJ1	HIP	NINJ1_Q92982_OID21167_v1_Oncology.csv	85.5942
rs10992653	NINJ1	HIP	NINJ1_Q92982_OID21167_v1_Oncology.csv	472.518
rs10992655	NINJ1	HIP	NINJ1_Q92982_OID21167_v1_Oncology.csv	108.856
rs75276418	NINJ1	HIP	NINJ1_Q92982_OID21167_v1_Oncology.csv	35.2343
rs10992668	NINJ1	HIP	NINJ1_Q92982_OID21167_v1_Oncology.csv	33.0325
rs147926280	NINJ1	HIP	NINJ1_Q92982_OID21167_v1_Oncology.csv	44.2784
rs10217119	NINJ1	HIP	NINJ1_Q92982_OID21167_v1_Oncology.csv	74.7906
rs2398820	NINJ1	HIP	NINJ1_Q92982_OID21167_v1_Oncology.csv	63.1858
rs2398822	NINJ1	HIP	NINJ1_Q92982_OID21167_v1_Oncology.csv	129.475
rs140587797	NINJ1	HIP	NINJ1_Q92982_OID21167_v1_Oncology.csv	21.4168
rs55771155	TRDMT1	HIP	TRDMT1_O14717_OID31335_v1_Oncology_II.csv	41.1241
rs10904867	TRDMT1	HIP	TRDMT1_O14717_OID31335_v1_Oncology_II.csv	27.9375
rs7916688	TRDMT1	HIP	TRDMT1_O14717_OID31335_v1_Oncology_II.csv	29.0169
rs76001228	TRDMT1	HIP	TRDMT1_O14717_OID31335_v1_Oncology_II.csv	21.3345
rs6602180	TRDMT1	HIP	TRDMT1_O14717_OID31335_v1_Oncology_II.csv	369.078
rs146842725	TRDMT1	HIP	TRDMT1_O14717_OID31335_v1_Oncology_II.csv	23.022
rs71495253	TRDMT1	HIP	TRDMT1_O14717_OID31335_v1_Oncology_II.csv	32.6487
rs11254462	TRDMT1	HIP	TRDMT1_O14717_OID31335_v1_Oncology_II.csv	22.3829
rs11254464	TRDMT1	HIP	TRDMT1_O14717_OID31335_v1_Oncology_II.csv	73.3375
rs118013666	TRDMT1	HIP	TRDMT1_O14717_OID31335_v1_Oncology_II.csv	22.5589
rs398636	TRDMT1	HIP	TRDMT1_O14717_OID31335_v1_Oncology_II.csv	24.8896
rs359301	TRDMT1	HIP	TRDMT1_O14717_OID31335_v1_Oncology_II.csv	22.4274
rs405337	TRDMT1	HIP	TRDMT1_O14717_OID31335_v1_Oncology_II.csv	25.9075
rs2440617	TRDMT1	HIP	TRDMT1_O14717_OID31335_v1_Oncology_II.csv	56.8723
rs143791312	PCSK7	HIP	PCSK7_Q16549_OID31410_v1_Oncology_II.csv	67.2276
rs190627346	PCSK7	HIP	PCSK7_Q16549_OID31410_v1_Oncology_II.csv	23.9295
rs3863307	PCSK7	HIP	PCSK7_Q16549_OID31410_v1_Oncology_II.csv	153.387
rs374349185	PCSK7	HIP	PCSK7_Q16549_OID31410_v1_Oncology_II.csv	118.425
rs140707095	PCSK7	HIP	PCSK7_Q16549_OID31410_v1_Oncology_II.csv	80.0197
rs73008516	PCSK7	HIP	PCSK7_Q16549_OID31410_v1_Oncology_II.csv	47.1516
rs7934690	PCSK7	HIP	PCSK7_Q16549_OID31410_v1_Oncology_II.csv	136.635
rs532764080	PCSK7	HIP	PCSK7_Q16549_OID31410_v1_Oncology_II.csv	152.397
rs142187841	PCSK7	HIP	PCSK7_Q16549_OID31410_v1_Oncology_II.csv	24.3421
rs553558018	PCSK7	HIP	PCSK7_Q16549_OID31410_v1_Oncology_II.csv	243.595
rs145914258	PCSK7	HIP	PCSK7_Q16549_OID31410_v1_Oncology_II.csv	48.1265
rs576967013	PCSK7	HIP	PCSK7_Q16549_OID31410_v1_Oncology_II.csv	24.1977
rs148680296	PCSK7	HIP	PCSK7_Q16549_OID31410_v1_Oncology_II.csv	124.901
rs61729990	PCSK7	HIP	PCSK7_Q16549_OID31410_v1_Oncology_II.csv	145.454
rs61562228	PCSK7	HIP	PCSK7_Q16549_OID31410_v1_Oncology_II.csv	115.441
rs148280980	PCSK7	HIP	PCSK7_Q16549_OID31410_v1_Oncology_II.csv	21.282
rs118183792	PCSK7	HIP	PCSK7_Q16549_OID31410_v1_Oncology_II.csv	25.3966
rs74949440	PCSK7	HIP	PCSK7_Q16549_OID31410_v1_Oncology_II.csv	30.3358
rs45574931	PCSK7	HIP	PCSK7_Q16549_OID31410_v1_Oncology_II.csv	343.666
rs171052	PCSK7	HIP	PCSK7_Q16549_OID31410_v1_Oncology_II.csv	1724.25
rs45462696	PCSK7	HIP	PCSK7_Q16549_OID31410_v1_Oncology_II.csv	111.206
rs11216321	PCSK7	HIP	PCSK7_Q16549_OID31410_v1_Oncology_II.csv	181.078
rs7926958	PCSK7	HIP	PCSK7_Q16549_OID31410_v1_Oncology_II.csv	315.549
rs3758980	PCSK7	HIP	PCSK7_Q16549_OID31410_v1_Oncology_II.csv	59.762
rs3016582	PCSK7	HIP	PCSK7_Q16549_OID31410_v1_Oncology_II.csv	117.153
rs117117915	PCSK7	HIP	PCSK7_Q16549_OID31410_v1_Oncology_II.csv	89.7908
rs116987336	PCSK7	HIP	PCSK7_Q16549_OID31410_v1_Oncology_II.csv	110.835
rs564674	PCSK7	HIP	PCSK7_Q16549_OID31410_v1_Oncology_II.csv	42.8115
rs573455	PCSK7	HIP	PCSK7_Q16549_OID31410_v1_Oncology_II.csv	27.4862
rs11826012	PCSK7	HIP	PCSK7_Q16549_OID31410_v1_Oncology_II.csv	30.6083
rs11606588	PCSK7	HIP	PCSK7_Q16549_OID31410_v1_Oncology_II.csv	37.4588
rs565416	ACRV1	HIP	ACRV1_P26436_OID30513_v1_Inflammation_II.csv	41.968
rs720603	ACRV1	HIP	ACRV1_P26436_OID30513_v1_Inflammation_II.csv	23.2764
rs77322490	ACRV1	HIP	ACRV1_P26436_OID30513_v1_Inflammation_II.csv	109.571
rs658794	LTBP3	HIP	LTBP3_Q9NS15_OID21191_v1_Oncology.csv	615.133
rs17304039	LTBP3	HIP	LTBP3_Q9NS15_OID21191_v1_Oncology.csv	21.1961
rs35450364	LTBP3	HIP	LTBP3_Q9NS15_OID21191_v1_Oncology.csv	70.3708
rs739389	LTBP3	HIP	LTBP3_Q9NS15_OID21191_v1_Oncology.csv	195.95
rs72937115	LTBP3	HIP	LTBP3_Q9NS15_OID21191_v1_Oncology.csv	264.502
rs61154080	LTBP3	HIP	LTBP3_Q9NS15_OID21191_v1_Oncology.csv	448.761
rs116312632	LTBP3	HIP	LTBP3_Q9NS15_OID21191_v1_Oncology.csv	45.1498
rs61893774	LTBP3	HIP	LTBP3_Q9NS15_OID21191_v1_Oncology.csv	33.5922
rs201296909	LTBP3	HIP	LTBP3_Q9NS15_OID21191_v1_Oncology.csv	206.45
rs529816098	LTBP3	HIP	LTBP3_Q9NS15_OID21191_v1_Oncology.csv	181.774
rs4099470	LTBP3	HIP	LTBP3_Q9NS15_OID21191_v1_Oncology.csv	3035.25
rs201590889	LTBP3	HIP	LTBP3_Q9NS15_OID21191_v1_Oncology.csv	50.5812
rs145805447	LTBP3	HIP	LTBP3_Q9NS15_OID21191_v1_Oncology.csv	68.6073
rs184216483	LTBP3	HIP	LTBP3_Q9NS15_OID21191_v1_Oncology.csv	116.227
rs72939141	LTBP3	HIP	LTBP3_Q9NS15_OID21191_v1_Oncology.csv	61.9131
rs114234466	LTBP3	HIP	LTBP3_Q9NS15_OID21191_v1_Oncology.csv	59.797
rs2306361	LTBP3	HIP	LTBP3_Q9NS15_OID21191_v1_Oncology.csv	197.92
rs11227242	LTBP3	HIP	LTBP3_Q9NS15_OID21191_v1_Oncology.csv	81.9095
rs142447028	LTBP3	HIP	LTBP3_Q9NS15_OID21191_v1_Oncology.csv	385.253
rs141399103	LTBP3	HIP	LTBP3_Q9NS15_OID21191_v1_Oncology.csv	32.5271
rs78577270	LTBP3	HIP	LTBP3_Q9NS15_OID21191_v1_Oncology.csv	389.651
rs74539421	LTBP3	HIP	LTBP3_Q9NS15_OID21191_v1_Oncology.csv	305.791
rs665191	LTBP3	HIP	LTBP3_Q9NS15_OID21191_v1_Oncology.csv	226.342
rs11228377	IGHMBP2	HIP	IGHMBP2_P38935_OID30123_v1_Cardiometabolic_II.csv	101.343
rs11608044	IGHMBP2	HIP	IGHMBP2_P38935_OID30123_v1_Cardiometabolic_II.csv	23.5022
rs146988205	PRR4	HIP	PRR4_Q16378_OID30607_v1_Inflammation_II.csv	88.0903
rs192398356	PRR4	HIP	PRR4_Q16378_OID30607_v1_Inflammation_II.csv	29.7005
rs117490034	PRR4	HIP	PRR4_Q16378_OID30607_v1_Inflammation_II.csv	24.4361
rs116913629	PRR4	HIP	PRR4_Q16378_OID30607_v1_Inflammation_II.csv	26.771
rs117916169	PRR4	HIP	PRR4_Q16378_OID30607_v1_Inflammation_II.csv	25.5105
rs10772349	PRR4	HIP	PRR4_Q16378_OID30607_v1_Inflammation_II.csv	180.002
rs3759258	PRR4	HIP	PRR4_Q16378_OID30607_v1_Inflammation_II.csv	136.364
rs2418097	PRR4	HIP	PRR4_Q16378_OID30607_v1_Inflammation_II.csv	37.8341
rs11053899	PRR4	HIP	PRR4_Q16378_OID30607_v1_Inflammation_II.csv	96.6016
rs117928199	PRR4	HIP	PRR4_Q16378_OID30607_v1_Inflammation_II.csv	68.7653
rs117215173	PRR4	HIP	PRR4_Q16378_OID30607_v1_Inflammation_II.csv	96.3661
rs61912195	PRR4	HIP	PRR4_Q16378_OID30607_v1_Inflammation_II.csv	27.8193
rs11612209	PRR4	HIP	PRR4_Q16378_OID30607_v1_Inflammation_II.csv	36.3644
rs148171888	PRR4	HIP	PRR4_Q16378_OID30607_v1_Inflammation_II.csv	38.9285
rs116622283	PRR4	HIP	PRR4_Q16378_OID30607_v1_Inflammation_II.csv	50.9379
rs7300727	PRR4	HIP	PRR4_Q16378_OID30607_v1_Inflammation_II.csv	55.9737
rs117767245	PRR4	HIP	PRR4_Q16378_OID30607_v1_Inflammation_II.csv	93.4606
rs12307712	PRR4	HIP	PRR4_Q16378_OID30607_v1_Inflammation_II.csv	41.24
rs145031185	PRR4	HIP	PRR4_Q16378_OID30607_v1_Inflammation_II.csv	79.2311
rs138606713	PRR4	HIP	PRR4_Q16378_OID30607_v1_Inflammation_II.csv	162.976
rs2588356	PRR4	HIP	PRR4_Q16378_OID30607_v1_Inflammation_II.csv	313.882
rs186582317	PRR4	HIP	PRR4_Q16378_OID30607_v1_Inflammation_II.csv	90.8675
rs529538123	PRR4	HIP	PRR4_Q16378_OID30607_v1_Inflammation_II.csv	79.3307
rs11054022	PRR4	HIP	PRR4_Q16378_OID30607_v1_Inflammation_II.csv	55.5558
rs78475384	PRR4	HIP	PRR4_Q16378_OID30607_v1_Inflammation_II.csv	128.847
rs2588342	PRR4	HIP	PRR4_Q16378_OID30607_v1_Inflammation_II.csv	34.9215
rs11829768	PRR4	HIP	PRR4_Q16378_OID30607_v1_Inflammation_II.csv	527.521
rs7969927	PRR4	HIP	PRR4_Q16378_OID30607_v1_Inflammation_II.csv	380.54
rs78379367	PRR4	HIP	PRR4_Q16378_OID30607_v1_Inflammation_II.csv	489.849
rs117442962	PRR4	HIP	PRR4_Q16378_OID30607_v1_Inflammation_II.csv	156.93
rs73046601	PRR4	HIP	PRR4_Q16378_OID30607_v1_Inflammation_II.csv	160.034
rs191830443	PRR4	HIP	PRR4_Q16378_OID30607_v1_Inflammation_II.csv	30.8547
rs80329192	PRR4	HIP	PRR4_Q16378_OID30607_v1_Inflammation_II.csv	190.055
rs646494	PRR4	HIP	PRR4_Q16378_OID30607_v1_Inflammation_II.csv	251.681
rs34059605	PRR4	HIP	PRR4_Q16378_OID30607_v1_Inflammation_II.csv	987.189
rs117237128	PRR4	HIP	PRR4_Q16378_OID30607_v1_Inflammation_II.csv	211.459
rs1063193	PRR4	HIP	PRR4_Q16378_OID30607_v1_Inflammation_II.csv	10273.5
rs12310768	PRR4	HIP	PRR4_Q16378_OID30607_v1_Inflammation_II.csv	1309.71
rs1972571	PRR4	HIP	PRR4_Q16378_OID30607_v1_Inflammation_II.csv	53.4284
rs1607694	PRR4	HIP	PRR4_Q16378_OID30607_v1_Inflammation_II.csv	1283.42
rs557265586	PRR4	HIP	PRR4_Q16378_OID30607_v1_Inflammation_II.csv	187.55
rs17743003	PRR4	HIP	PRR4_Q16378_OID30607_v1_Inflammation_II.csv	305.796
rs73052455	PRR4	HIP	PRR4_Q16378_OID30607_v1_Inflammation_II.csv	294.924
rs79686186	PRR4	HIP	PRR4_Q16378_OID30607_v1_Inflammation_II.csv	531.657
rs35891122	PRR4	HIP	PRR4_Q16378_OID30607_v1_Inflammation_II.csv	116.126
rs61914784	PRR4	HIP	PRR4_Q16378_OID30607_v1_Inflammation_II.csv	333.705
rs149611559	PRR4	HIP	PRR4_Q16378_OID30607_v1_Inflammation_II.csv	151.136
rs16925338	PRR4	HIP	PRR4_Q16378_OID30607_v1_Inflammation_II.csv	142.691
rs149523826	PRR4	HIP	PRR4_Q16378_OID30607_v1_Inflammation_II.csv	106.722
rs79407843	PRR4	HIP	PRR4_Q16378_OID30607_v1_Inflammation_II.csv	317.277
rs140085016	PRR4	HIP	PRR4_Q16378_OID30607_v1_Inflammation_II.csv	242.766
rs181511548	PRR4	HIP	PRR4_Q16378_OID30607_v1_Inflammation_II.csv	167.268
rs76580737	PRR4	HIP	PRR4_Q16378_OID30607_v1_Inflammation_II.csv	559.106
rs12812627	PRR4	HIP	PRR4_Q16378_OID30607_v1_Inflammation_II.csv	115.07
rs145854495	PRR4	HIP	PRR4_Q16378_OID30607_v1_Inflammation_II.csv	191.673
rs77203333	PRR4	HIP	PRR4_Q16378_OID30607_v1_Inflammation_II.csv	146.806
rs117589512	PRR4	HIP	PRR4_Q16378_OID30607_v1_Inflammation_II.csv	28.1732
rs4763604	PRR4	HIP	PRR4_Q16378_OID30607_v1_Inflammation_II.csv	230.214
rs117458236	PRR4	HIP	PRR4_Q16378_OID30607_v1_Inflammation_II.csv	169.157
rs7311652	PRR4	HIP	PRR4_Q16378_OID30607_v1_Inflammation_II.csv	62.505
rs12424373	PRR4	HIP	PRR4_Q16378_OID30607_v1_Inflammation_II.csv	47.5176
rs7962748	PRR4	HIP	PRR4_Q16378_OID30607_v1_Inflammation_II.csv	691.607
rs35241999	PRR4	HIP	PRR4_Q16378_OID30607_v1_Inflammation_II.csv	165.825
rs61253965	PRR4	HIP	PRR4_Q16378_OID30607_v1_Inflammation_II.csv	229.313
rs76499663	PRR4	HIP	PRR4_Q16378_OID30607_v1_Inflammation_II.csv	273.354
rs189035318	PRR4	HIP	PRR4_Q16378_OID30607_v1_Inflammation_II.csv	35.4394
rs76895963	CCND2	HIP	CCND2_P30279_OID31316_v1_Oncology_II.csv	24.3058
rs199549081	LGALS3	HIP	LGALS3_P17931_OID20284_v1_Cardiometabolic.csv	463.5
rs117546374	LGALS3	HIP	LGALS3_P17931_OID20284_v1_Cardiometabolic.csv	213.764
rs1187889	LGALS3	HIP	LGALS3_P17931_OID20284_v1_Cardiometabolic.csv	32.0031
rs150733391	LGALS3	HIP	LGALS3_P17931_OID20284_v1_Cardiometabolic.csv	71.3238
rs187792504	LGALS3	HIP	LGALS3_P17931_OID20284_v1_Cardiometabolic.csv	30.0456
rs1187886	LGALS3	HIP	LGALS3_P17931_OID20284_v1_Cardiometabolic.csv	510.434
rs1187885	LGALS3	HIP	LGALS3_P17931_OID20284_v1_Cardiometabolic.csv	26.2966
rs368204303	LGALS3	HIP	LGALS3_P17931_OID20284_v1_Cardiometabolic.csv	487.011
rs147801026	LGALS3	HIP	LGALS3_P17931_OID20284_v1_Cardiometabolic.csv	137.498
rs113512152	LGALS3	HIP	LGALS3_P17931_OID20284_v1_Cardiometabolic.csv	53.7428
rs537030559	LGALS3	HIP	LGALS3_P17931_OID20284_v1_Cardiometabolic.csv	48.071
rs75464260	LGALS3	HIP	LGALS3_P17931_OID20284_v1_Cardiometabolic.csv	419.148
rs66554356	LGALS3	HIP	LGALS3_P17931_OID20284_v1_Cardiometabolic.csv	238.428
rs140427123	LGALS3	HIP	LGALS3_P17931_OID20284_v1_Cardiometabolic.csv	526.301
rs181906969	LGALS3	HIP	LGALS3_P17931_OID20284_v1_Cardiometabolic.csv	250.864
rs12437014	LGALS3	HIP	LGALS3_P17931_OID20284_v1_Cardiometabolic.csv	28.0918
rs8017475	LGALS3	HIP	LGALS3_P17931_OID20284_v1_Cardiometabolic.csv	86.1377
rs12436304	LGALS3	HIP	LGALS3_P17931_OID20284_v1_Cardiometabolic.csv	220.64
rs78793419	LGALS3	HIP	LGALS3_P17931_OID20284_v1_Cardiometabolic.csv	48.7799
rs117744883	LGALS3	HIP	LGALS3_P17931_OID20284_v1_Cardiometabolic.csv	65.5363
rs77869590	LGALS3	HIP	LGALS3_P17931_OID20284_v1_Cardiometabolic.csv	157.003
rs6573005	LGALS3	HIP	LGALS3_P17931_OID20284_v1_Cardiometabolic.csv	5385.5
rs199816740	LGALS3	HIP	LGALS3_P17931_OID20284_v1_Cardiometabolic.csv	194.89
rs112424812	LGALS3	HIP	LGALS3_P17931_OID20284_v1_Cardiometabolic.csv	222.195
rs117044971	LGALS3	HIP	LGALS3_P17931_OID20284_v1_Cardiometabolic.csv	106.557
rs566550164	LGALS3	HIP	LGALS3_P17931_OID20284_v1_Cardiometabolic.csv	849.627
rs28676392	LGALS3	HIP	LGALS3_P17931_OID20284_v1_Cardiometabolic.csv	4329.81
rs35930696	LGALS3	HIP	LGALS3_P17931_OID20284_v1_Cardiometabolic.csv	85.5738
rs149039556	LGALS3	HIP	LGALS3_P17931_OID20284_v1_Cardiometabolic.csv	114.292
rs188460414	LGALS3	HIP	LGALS3_P17931_OID20284_v1_Cardiometabolic.csv	85.2175
rs76016875	LGALS3	HIP	LGALS3_P17931_OID20284_v1_Cardiometabolic.csv	977.269
rs139431704	LGALS3	HIP	LGALS3_P17931_OID20284_v1_Cardiometabolic.csv	58.0813
rs151300397	LGALS3	HIP	LGALS3_P17931_OID20284_v1_Cardiometabolic.csv	73.7742
rs115852865	LGALS3	HIP	LGALS3_P17931_OID20284_v1_Cardiometabolic.csv	305.077
rs138618910	LGALS3	HIP	LGALS3_P17931_OID20284_v1_Cardiometabolic.csv	66.2015
rs138006006	LGALS3	HIP	LGALS3_P17931_OID20284_v1_Cardiometabolic.csv	311.761
rs79860430	LGALS3	HIP	LGALS3_P17931_OID20284_v1_Cardiometabolic.csv	103.927
rs79569525	LGALS3	HIP	LGALS3_P17931_OID20284_v1_Cardiometabolic.csv	129.702
rs117258538	LGALS3	HIP	LGALS3_P17931_OID20284_v1_Cardiometabolic.csv	150.248
rs72715766	LGALS3	HIP	LGALS3_P17931_OID20284_v1_Cardiometabolic.csv	21.4223
rs56025678	LGALS3	HIP	LGALS3_P17931_OID20284_v1_Cardiometabolic.csv	327.646
rs12879985	SERPINA1	HIP	SERPINA1_P01009_OID30750_v1_Inflammation_II.csv	21.9789
rs76271854	SERPINA1	HIP	SERPINA1_P01009_OID30750_v1_Inflammation_II.csv	72.9764
rs12892767	SERPINA1	HIP	SERPINA1_P01009_OID30750_v1_Inflammation_II.csv	93.5741
rs11621117	SERPINA1	HIP	SERPINA1_P01009_OID30750_v1_Inflammation_II.csv	29.5011
rs4900227	SERPINA1	HIP	SERPINA1_P01009_OID30750_v1_Inflammation_II.csv	35.7554
rs1243170	SERPINA1	HIP	SERPINA1_P01009_OID30750_v1_Inflammation_II.csv	128.503
rs28929474	SERPINA1	HIP	SERPINA1_P01009_OID30750_v1_Inflammation_II.csv	344.728
rs17580	SERPINA1	HIP	SERPINA1_P01009_OID30750_v1_Inflammation_II.csv	451.328
rs1980617	SERPINA1	HIP	SERPINA1_P01009_OID30750_v1_Inflammation_II.csv	122.97
rs743206	SERPINA1	HIP	SERPINA1_P01009_OID30750_v1_Inflammation_II.csv	32.3086
rs118145836	SERPINA1	HIP	SERPINA1_P01009_OID30750_v1_Inflammation_II.csv	35.2417
rs72692809	SERPINA1	HIP	SERPINA1_P01009_OID30750_v1_Inflammation_II.csv	87.9703
rs8014978	SERPINA1	HIP	SERPINA1_P01009_OID30750_v1_Inflammation_II.csv	24.0623
rs117068684	SERPINA1	HIP	SERPINA1_P01009_OID30750_v1_Inflammation_II.csv	75.1065
rs370039106	SERPINA1	HIP	SERPINA1_P01009_OID30750_v1_Inflammation_II.csv	37.2338
rs9671457	SERPINA1	HIP	SERPINA1_P01009_OID30750_v1_Inflammation_II.csv	31.6115
rs7165790	FURIN	HIP	FURIN_P09958_OID21514_v1_Oncology.csv	61.1397
rs2532105	FURIN	HIP	FURIN_P09958_OID21514_v1_Oncology.csv	30.5188
rs16944918	FURIN	HIP	FURIN_P09958_OID21514_v1_Oncology.csv	26.7246
rs28563082	FURIN	HIP	FURIN_P09958_OID21514_v1_Oncology.csv	33.6523
rs11639226	FURIN	HIP	FURIN_P09958_OID21514_v1_Oncology.csv	87.3994
rs2532110	FURIN	HIP	FURIN_P09958_OID21514_v1_Oncology.csv	62.4449
rs11639374	FURIN	HIP	FURIN_P09958_OID21514_v1_Oncology.csv	90.8892
rs117789387	FURIN	HIP	FURIN_P09958_OID21514_v1_Oncology.csv	27.0903
rs183704014	FURIN	HIP	FURIN_P09958_OID21514_v1_Oncology.csv	25.0984
rs74869799	FURIN	HIP	FURIN_P09958_OID21514_v1_Oncology.csv	87.8407
rs56340611	FURIN	HIP	FURIN_P09958_OID21514_v1_Oncology.csv	29.8081
rs2071410	FURIN	HIP	FURIN_P09958_OID21514_v1_Oncology.csv	612.315
rs79865852	FURIN	HIP	FURIN_P09958_OID21514_v1_Oncology.csv	22.9384
rs72755383	FURIN	HIP	FURIN_P09958_OID21514_v1_Oncology.csv	40.8117
rs62026692	FURIN	HIP	FURIN_P09958_OID21514_v1_Oncology.csv	27.9876
rs111913862	FURIN	HIP	FURIN_P09958_OID21514_v1_Oncology.csv	30.1861
rs139985749	DPEP1	HIP	DPEP1_P16444_OID20897_v1_Neurology.csv	112.887
rs182163884	DPEP1	HIP	DPEP1_P16444_OID20897_v1_Neurology.csv	48.3391
rs188357025	DPEP1	HIP	DPEP1_P16444_OID20897_v1_Neurology.csv	53.7431
rs2911266	DPEP1	HIP	DPEP1_P16444_OID20897_v1_Neurology.csv	270.392
rs186650642	DPEP1	HIP	DPEP1_P16444_OID20897_v1_Neurology.csv	184.523
rs146316513	DPEP1	HIP	DPEP1_P16444_OID20897_v1_Neurology.csv	139.582
rs2011652	DPEP1	HIP	DPEP1_P16444_OID20897_v1_Neurology.csv	57.3972
rs35627407	DPEP1	HIP	DPEP1_P16444_OID20897_v1_Neurology.csv	404.762
rs191414071	DPEP1	HIP	DPEP1_P16444_OID20897_v1_Neurology.csv	187.601
rs75746799	DPEP1	HIP	DPEP1_P16444_OID20897_v1_Neurology.csv	115.517
rs13339485	DPEP1	HIP	DPEP1_P16444_OID20897_v1_Neurology.csv	1663.06
rs71396922	DPEP1	HIP	DPEP1_P16444_OID20897_v1_Neurology.csv	359.879
rs147960110	DPEP1	HIP	DPEP1_P16444_OID20897_v1_Neurology.csv	26.2399
rs180810406	DPEP1	HIP	DPEP1_P16444_OID20897_v1_Neurology.csv	113.922
rs147634472	DPEP1	HIP	DPEP1_P16444_OID20897_v1_Neurology.csv	234.423
rs187930390	DPEP1	HIP	DPEP1_P16444_OID20897_v1_Neurology.csv	35.3429
rs77497623	DPEP1	HIP	DPEP1_P16444_OID20897_v1_Neurology.csv	200.578
rs12932628	DPEP1	HIP	DPEP1_P16444_OID20897_v1_Neurology.csv	1599.43
rs143183935	DPEP1	HIP	DPEP1_P16444_OID20897_v1_Neurology.csv	175.271
rs71396929	DPEP1	HIP	DPEP1_P16444_OID20897_v1_Neurology.csv	326.322
rs150346755	DPEP1	HIP	DPEP1_P16444_OID20897_v1_Neurology.csv	1265.08
rs78329217	DPEP1	HIP	DPEP1_P16444_OID20897_v1_Neurology.csv	245.681
rs9924678	DPEP1	HIP	DPEP1_P16444_OID20897_v1_Neurology.csv	1748.39
rs79838180	DPEP1	HIP	DPEP1_P16444_OID20897_v1_Neurology.csv	1549.54
rs62068680	DPEP1	HIP	DPEP1_P16444_OID20897_v1_Neurology.csv	398.732
rs79719924	DPEP1	HIP	DPEP1_P16444_OID20897_v1_Neurology.csv	445.019
rs60900454	DPEP1	HIP	DPEP1_P16444_OID20897_v1_Neurology.csv	184.782
rs79780190	DPEP1	HIP	DPEP1_P16444_OID20897_v1_Neurology.csv	156.484
rs141301850	DPEP1	HIP	DPEP1_P16444_OID20897_v1_Neurology.csv	83.5995
rs164740	DPEP1	HIP	DPEP1_P16444_OID20897_v1_Neurology.csv	1013.13
rs577771451	DPEP1	HIP	DPEP1_P16444_OID20897_v1_Neurology.csv	607.767
rs409170	DPEP1	HIP	DPEP1_P16444_OID20897_v1_Neurology.csv	10924.9
rs180839140	DPEP1	HIP	DPEP1_P16444_OID20897_v1_Neurology.csv	1258.04
rs532765657	DPEP1	HIP	DPEP1_P16444_OID20897_v1_Neurology.csv	42.0001
rs192325916	DPEP1	HIP	DPEP1_P16444_OID20897_v1_Neurology.csv	203.929
rs185814336	DPEP1	HIP	DPEP1_P16444_OID20897_v1_Neurology.csv	23.4401
rs61350943	DPEP1	HIP	DPEP1_P16444_OID20897_v1_Neurology.csv	55.6198
rs538484333	DPEP1	HIP	DPEP1_P16444_OID20897_v1_Neurology.csv	418.456
rs72805588	DPEP1	HIP	DPEP1_P16444_OID20897_v1_Neurology.csv	191.411
rs55839877	DPEP1	HIP	DPEP1_P16444_OID20897_v1_Neurology.csv	1413.67
rs78321617	DPEP1	HIP	DPEP1_P16444_OID20897_v1_Neurology.csv	201.077
rs117555004	DPEP1	HIP	DPEP1_P16444_OID20897_v1_Neurology.csv	49.8768
rs11076608	DPEP1	HIP	DPEP1_P16444_OID20897_v1_Neurology.csv	1104.23
rs79557824	DPEP1	HIP	DPEP1_P16444_OID20897_v1_Neurology.csv	266.13
rs4968050	DPEP1	HIP	DPEP1_P16444_OID20897_v1_Neurology.csv	430.767
rs8055347	DPEP1	HIP	DPEP1_P16444_OID20897_v1_Neurology.csv	3053.3
rs183714907	DPEP1	HIP	DPEP1_P16444_OID20897_v1_Neurology.csv	176.186
rs9934821	DPEP1	HIP	DPEP1_P16444_OID20897_v1_Neurology.csv	892.307
rs144748682	DPEP1	HIP	DPEP1_P16444_OID20897_v1_Neurology.csv	131.03
rs185580697	DPEP1	HIP	DPEP1_P16444_OID20897_v1_Neurology.csv	400.021
rs370828781	DPEP1	HIP	DPEP1_P16444_OID20897_v1_Neurology.csv	128.5
rs117030214	DPEP1	HIP	DPEP1_P16444_OID20897_v1_Neurology.csv	310.459
rs12149178	DPEP1	HIP	DPEP1_P16444_OID20897_v1_Neurology.csv	136.139
rs142443566	DPEP1	HIP	DPEP1_P16444_OID20897_v1_Neurology.csv	315.875
rs78764795	DPEP1	HIP	DPEP1_P16444_OID20897_v1_Neurology.csv	1158.83
rs12595968	DPEP1	HIP	DPEP1_P16444_OID20897_v1_Neurology.csv	591.628
rs141139105	DPEP1	HIP	DPEP1_P16444_OID20897_v1_Neurology.csv	50.57
rs143526993	DPEP1	HIP	DPEP1_P16444_OID20897_v1_Neurology.csv	224.123
rs112126489	DPEP1	HIP	DPEP1_P16444_OID20897_v1_Neurology.csv	223.162
rs11076613	DPEP1	HIP	DPEP1_P16444_OID20897_v1_Neurology.csv	2733.17
rs4785585	DPEP1	HIP	DPEP1_P16444_OID20897_v1_Neurology.csv	23.9688
rs56288641	DPEP1	HIP	DPEP1_P16444_OID20897_v1_Neurology.csv	289.001
rs62068372	DPEP1	HIP	DPEP1_P16444_OID20897_v1_Neurology.csv	4689.87
rs145514870	DPEP1	HIP	DPEP1_P16444_OID20897_v1_Neurology.csv	180.444
rs34120897	DPEP1	HIP	DPEP1_P16444_OID20897_v1_Neurology.csv	1108.3
rs117090085	DPEP1	HIP	DPEP1_P16444_OID20897_v1_Neurology.csv	194.54
rs45440396	DPEP1	HIP	DPEP1_P16444_OID20897_v1_Neurology.csv	57.9598
rs576300351	DPEP1	HIP	DPEP1_P16444_OID20897_v1_Neurology.csv	1699.85
rs7191937	DPEP1	HIP	DPEP1_P16444_OID20897_v1_Neurology.csv	538.239
rs562674330	DPEP1	HIP	DPEP1_P16444_OID20897_v1_Neurology.csv	98.8294
rs181934143	DPEP1	HIP	DPEP1_P16444_OID20897_v1_Neurology.csv	97.7596
rs181829527	DPEP1	HIP	DPEP1_P16444_OID20897_v1_Neurology.csv	154.067
rs12924101	DPEP1	HIP	DPEP1_P16444_OID20897_v1_Neurology.csv	239.331
rs34427386	DPEP1	HIP	DPEP1_P16444_OID20897_v1_Neurology.csv	81.4947
rs7185897	DPEP1	HIP	DPEP1_P16444_OID20897_v1_Neurology.csv	2285.96
rs854788	SHMT1	HIP	SHMT1_P34896_OID20714_v1_Inflammation.csv	168.551
rs121908970	SHMT1	HIP	SHMT1_P34896_OID20714_v1_Inflammation.csv	41.587
rs79066779	SHMT1	HIP	SHMT1_P34896_OID20714_v1_Inflammation.csv	204.412
rs62073610	SHMT1	HIP	SHMT1_P34896_OID20714_v1_Inflammation.csv	62.8957
rs117890175	SHMT1	HIP	SHMT1_P34896_OID20714_v1_Inflammation.csv	308.533
rs117429092	SHMT1	HIP	SHMT1_P34896_OID20714_v1_Inflammation.csv	250.778
rs72827444	SHMT1	HIP	SHMT1_P34896_OID20714_v1_Inflammation.csv	257.611
rs137910862	SHMT1	HIP	SHMT1_P34896_OID20714_v1_Inflammation.csv	116.796
rs76786380	SHMT1	HIP	SHMT1_P34896_OID20714_v1_Inflammation.csv	47.4967
rs117924943	SHMT1	HIP	SHMT1_P34896_OID20714_v1_Inflammation.csv	197.513
rs145470558	SHMT1	HIP	SHMT1_P34896_OID20714_v1_Inflammation.csv	218.799
rs190665503	SHMT1	HIP	SHMT1_P34896_OID20714_v1_Inflammation.csv	74.6858
rs78364770	SHMT1	HIP	SHMT1_P34896_OID20714_v1_Inflammation.csv	124.104
rs118000689	SHMT1	HIP	SHMT1_P34896_OID20714_v1_Inflammation.csv	495.352
rs149032469	SHMT1	HIP	SHMT1_P34896_OID20714_v1_Inflammation.csv	58.5467
rs138400233	SHMT1	HIP	SHMT1_P34896_OID20714_v1_Inflammation.csv	100.979
rs139530563	SHMT1	HIP	SHMT1_P34896_OID20714_v1_Inflammation.csv	33.4556
rs201930874	SHMT1	HIP	SHMT1_P34896_OID20714_v1_Inflammation.csv	89.7142
rs138865936	SHMT1	HIP	SHMT1_P34896_OID20714_v1_Inflammation.csv	495.75
rs112048561	SHMT1	HIP	SHMT1_P34896_OID20714_v1_Inflammation.csv	2635.24
rs6502645	SHMT1	HIP	SHMT1_P34896_OID20714_v1_Inflammation.csv	350.04
rs540511606	SHMT1	HIP	SHMT1_P34896_OID20714_v1_Inflammation.csv	28.3323
rs71367441	SHMT1	HIP	SHMT1_P34896_OID20714_v1_Inflammation.csv	945.939
rs34824853	SHMT1	HIP	SHMT1_P34896_OID20714_v1_Inflammation.csv	748.042
rs112992326	SHMT1	HIP	SHMT1_P34896_OID20714_v1_Inflammation.csv	610.314
rs117944596	SHMT1	HIP	SHMT1_P34896_OID20714_v1_Inflammation.csv	481.312
rs55905640	SHMT1	HIP	SHMT1_P34896_OID20714_v1_Inflammation.csv	88.3883
rs140963394	SHMT1	HIP	SHMT1_P34896_OID20714_v1_Inflammation.csv	157.032
rs111573761	SHMT1	HIP	SHMT1_P34896_OID20714_v1_Inflammation.csv	248.51
rs191282795	SHMT1	HIP	SHMT1_P34896_OID20714_v1_Inflammation.csv	196.463
rs542769417	SHMT1	HIP	SHMT1_P34896_OID20714_v1_Inflammation.csv	112.315
rs117130754	SHMT1	HIP	SHMT1_P34896_OID20714_v1_Inflammation.csv	107.343
rs669340	SHMT1	HIP	SHMT1_P34896_OID20714_v1_Inflammation.csv	8433.67
rs62072547	SHMT1	HIP	SHMT1_P34896_OID20714_v1_Inflammation.csv	126.486
rs190023213	SHMT1	HIP	SHMT1_P34896_OID20714_v1_Inflammation.csv	554.359
rs28577166	SHMT1	HIP	SHMT1_P34896_OID20714_v1_Inflammation.csv	1608.18
rs144867326	SHMT1	HIP	SHMT1_P34896_OID20714_v1_Inflammation.csv	526.766
rs4924757	SHMT1	HIP	SHMT1_P34896_OID20714_v1_Inflammation.csv	43.8347
rs547882642	SHMT1	HIP	SHMT1_P34896_OID20714_v1_Inflammation.csv	132.817
rs369085839	SHMT1	HIP	SHMT1_P34896_OID20714_v1_Inflammation.csv	580.739
rs12326173	TNFRSF11A	HIP	TNFRSF11A_Q9Y6Q6_OID20646_v1_Inflammation.csv	369.226
rs1021953	TNFRSF11A	HIP	TNFRSF11A_Q9Y6Q6_OID20646_v1_Inflammation.csv	2200.96
rs150480373	TNFRSF11A	HIP	TNFRSF11A_Q9Y6Q6_OID20646_v1_Inflammation.csv	239.773
rs182833838	TNFRSF11A	HIP	TNFRSF11A_Q9Y6Q6_OID20646_v1_Inflammation.csv	26.5652
rs565635575	TNFRSF11A	HIP	TNFRSF11A_Q9Y6Q6_OID20646_v1_Inflammation.csv	289.247
rs556247481	TNFRSF11A	HIP	TNFRSF11A_Q9Y6Q6_OID20646_v1_Inflammation.csv	434.28
rs144290539	TNFRSF11A	HIP	TNFRSF11A_Q9Y6Q6_OID20646_v1_Inflammation.csv	81.0724
rs116546598	TNFRSF11A	HIP	TNFRSF11A_Q9Y6Q6_OID20646_v1_Inflammation.csv	21.9024
rs77479191	TNFRSF11A	HIP	TNFRSF11A_Q9Y6Q6_OID20646_v1_Inflammation.csv	69.1521
rs186807090	TNFRSF11A	HIP	TNFRSF11A_Q9Y6Q6_OID20646_v1_Inflammation.csv	41.2386
rs142982095	TNFRSF11A	HIP	TNFRSF11A_Q9Y6Q6_OID20646_v1_Inflammation.csv	91.9159
rs35575924	TNFRSF11A	HIP	TNFRSF11A_Q9Y6Q6_OID20646_v1_Inflammation.csv	165.504
rs577862335	TNFRSF11A	HIP	TNFRSF11A_Q9Y6Q6_OID20646_v1_Inflammation.csv	87.826
rs118013550	TNFRSF11A	HIP	TNFRSF11A_Q9Y6Q6_OID20646_v1_Inflammation.csv	178.387
rs12969851	TNFRSF11A	HIP	TNFRSF11A_Q9Y6Q6_OID20646_v1_Inflammation.csv	34.0908
rs113652447	TNFRSF11A	HIP	TNFRSF11A_Q9Y6Q6_OID20646_v1_Inflammation.csv	79.1036
rs72931539	TNFRSF11A	HIP	TNFRSF11A_Q9Y6Q6_OID20646_v1_Inflammation.csv	103.729
rs4581809	TNFRSF11A	HIP	TNFRSF11A_Q9Y6Q6_OID20646_v1_Inflammation.csv	186.081
rs72931569	TNFRSF11A	HIP	TNFRSF11A_Q9Y6Q6_OID20646_v1_Inflammation.csv	52.9197
rs73467618	TNFRSF11A	HIP	TNFRSF11A_Q9Y6Q6_OID20646_v1_Inflammation.csv	30.4425
rs7237183	TNFRSF11A	HIP	TNFRSF11A_Q9Y6Q6_OID20646_v1_Inflammation.csv	141.647
rs182763135	TNFRSF11A	HIP	TNFRSF11A_Q9Y6Q6_OID20646_v1_Inflammation.csv	88.5844
rs12956925	TNFRSF11A	HIP	TNFRSF11A_Q9Y6Q6_OID20646_v1_Inflammation.csv	134.765
rs142575143	TNFRSF11A	HIP	TNFRSF11A_Q9Y6Q6_OID20646_v1_Inflammation.csv	44.0834
rs113339733	TNFRSF11A	HIP	TNFRSF11A_Q9Y6Q6_OID20646_v1_Inflammation.csv	4074.05
rs79976373	TNFRSF11A	HIP	TNFRSF11A_Q9Y6Q6_OID20646_v1_Inflammation.csv	354.813
rs8083511	TNFRSF11A	HIP	TNFRSF11A_Q9Y6Q6_OID20646_v1_Inflammation.csv	68.0666
rs8092336	TNFRSF11A	HIP	TNFRSF11A_Q9Y6Q6_OID20646_v1_Inflammation.csv	423.407
rs117978262	TNFRSF11A	HIP	TNFRSF11A_Q9Y6Q6_OID20646_v1_Inflammation.csv	511.963
rs884205	TNFRSF11A	HIP	TNFRSF11A_Q9Y6Q6_OID20646_v1_Inflammation.csv	3463.65
rs62100865	TNFRSF11A	HIP	TNFRSF11A_Q9Y6Q6_OID20646_v1_Inflammation.csv	269.545
rs117088929	TNFRSF11A	HIP	TNFRSF11A_Q9Y6Q6_OID20646_v1_Inflammation.csv	29.4225
rs2957140	TNFRSF11A	HIP	TNFRSF11A_Q9Y6Q6_OID20646_v1_Inflammation.csv	90.8565
rs149520592	TNFRSF11A	HIP	TNFRSF11A_Q9Y6Q6_OID20646_v1_Inflammation.csv	486.734
rs73465624	TNFRSF11A	HIP	TNFRSF11A_Q9Y6Q6_OID20646_v1_Inflammation.csv	41.9019
rs4271685	TNFRSF11A	HIP	TNFRSF11A_Q9Y6Q6_OID20646_v1_Inflammation.csv	48.293
rs3018364	TNFRSF11A	HIP	TNFRSF11A_Q9Y6Q6_OID20646_v1_Inflammation.csv	631.237
rs138306769	TNFRSF11A	HIP	TNFRSF11A_Q9Y6Q6_OID20646_v1_Inflammation.csv	37.2872
rs78857263	TNFRSF11A	HIP	TNFRSF11A_Q9Y6Q6_OID20646_v1_Inflammation.csv	26.9229
rs9944612	TNFRSF11A	HIP	TNFRSF11A_Q9Y6Q6_OID20646_v1_Inflammation.csv	175.623
rs10503071	TNFRSF11A	HIP	TNFRSF11A_Q9Y6Q6_OID20646_v1_Inflammation.csv	42.0522
rs74345023	TNFRSF11A	HIP	TNFRSF11A_Q9Y6Q6_OID20646_v1_Inflammation.csv	153.548
rs9709738	TNFRSF11A	HIP	TNFRSF11A_Q9Y6Q6_OID20646_v1_Inflammation.csv	421.025
rs192815595	TNFRSF11A	HIP	TNFRSF11A_Q9Y6Q6_OID20646_v1_Inflammation.csv	27.6206
rs628904	TNFRSF11A	HIP	TNFRSF11A_Q9Y6Q6_OID20646_v1_Inflammation.csv	418.073
rs17729572	TNFRSF11A	HIP	TNFRSF11A_Q9Y6Q6_OID20646_v1_Inflammation.csv	67.4589
rs145724074	TNFRSF11A	HIP	TNFRSF11A_Q9Y6Q6_OID20646_v1_Inflammation.csv	53.4451
rs117725800	TNFRSF11A	HIP	TNFRSF11A_Q9Y6Q6_OID20646_v1_Inflammation.csv	80.6899
rs11557713	TNFRSF11A	HIP	TNFRSF11A_Q9Y6Q6_OID20646_v1_Inflammation.csv	169.427
rs141409647	TNFRSF11A	HIP	TNFRSF11A_Q9Y6Q6_OID20646_v1_Inflammation.csv	21.6283
rs181802811	TNFRSF11A	HIP	TNFRSF11A_Q9Y6Q6_OID20646_v1_Inflammation.csv	54.7984
rs8083547	TNFRSF11A	HIP	TNFRSF11A_Q9Y6Q6_OID20646_v1_Inflammation.csv	215.825
rs111278137	APOE	HIP	APOE_P02649_OID30727_v1_Inflammation_II.csv	122.015
rs62120578	APOE	HIP	APOE_P02649_OID30727_v1_Inflammation_II.csv	156.364
rs187288185	APOE	HIP	APOE_P02649_OID30727_v1_Inflammation_II.csv	35.4175
rs111740474	APOE	HIP	APOE_P02649_OID30727_v1_Inflammation_II.csv	103.235
rs150820726	APOE	HIP	APOE_P02649_OID30727_v1_Inflammation_II.csv	117.967
rs74607435	APOE	HIP	APOE_P02649_OID30727_v1_Inflammation_II.csv	85.1992
rs2927439	APOE	HIP	APOE_P02649_OID30727_v1_Inflammation_II.csv	696.171
rs10401176	APOE	HIP	APOE_P02649_OID30727_v1_Inflammation_II.csv	426.935
rs8103315	APOE	HIP	APOE_P02649_OID30727_v1_Inflammation_II.csv	454.995
rs111677968	APOE	HIP	APOE_P02649_OID30727_v1_Inflammation_II.csv	33.008
rs117448417	APOE	HIP	APOE_P02649_OID30727_v1_Inflammation_II.csv	52.4857
rs80168591	APOE	HIP	APOE_P02649_OID30727_v1_Inflammation_II.csv	361.813
rs145861575	APOE	HIP	APOE_P02649_OID30727_v1_Inflammation_II.csv	33.2692
rs62117212	APOE	HIP	APOE_P02649_OID30727_v1_Inflammation_II.csv	56.1105
rs139425456	APOE	HIP	APOE_P02649_OID30727_v1_Inflammation_II.csv	85.0556
rs76560105	APOE	HIP	APOE_P02649_OID30727_v1_Inflammation_II.csv	378.195
rs117142879	APOE	HIP	APOE_P02649_OID30727_v1_Inflammation_II.csv	36.6528
rs35371096	APOE	HIP	APOE_P02649_OID30727_v1_Inflammation_II.csv	44.7448
rs140824606	APOE	HIP	APOE_P02649_OID30727_v1_Inflammation_II.csv	236.326
rs28399637	APOE	HIP	APOE_P02649_OID30727_v1_Inflammation_II.csv	986.654
rs28399664	APOE	HIP	APOE_P02649_OID30727_v1_Inflammation_II.csv	869.845
rs78986976	APOE	HIP	APOE_P02649_OID30727_v1_Inflammation_II.csv	177.394
rs111371860	APOE	HIP	APOE_P02649_OID30727_v1_Inflammation_II.csv	553.895
rs10410835	APOE	HIP	APOE_P02649_OID30727_v1_Inflammation_II.csv	595.393
rs4803765	APOE	HIP	APOE_P02649_OID30727_v1_Inflammation_II.csv	39.1699
rs138607350	APOE	HIP	APOE_P02649_OID30727_v1_Inflammation_II.csv	488.925
rs12981809	APOE	HIP	APOE_P02649_OID30727_v1_Inflammation_II.csv	43.577
rs3112440	APOE	HIP	APOE_P02649_OID30727_v1_Inflammation_II.csv	504.268
rs189381088	APOE	HIP	APOE_P02649_OID30727_v1_Inflammation_II.csv	42.1965
rs6859	APOE	HIP	APOE_P02649_OID30727_v1_Inflammation_II.csv	1406.64
rs79701229	APOE	HIP	APOE_P02649_OID30727_v1_Inflammation_II.csv	627.998
rs78754926	APOE	HIP	APOE_P02649_OID30727_v1_Inflammation_II.csv	30.7871
rs144261139	APOE	HIP	APOE_P02649_OID30727_v1_Inflammation_II.csv	464.415
rs116967764	APOE	HIP	APOE_P02649_OID30727_v1_Inflammation_II.csv	69.7601
rs149450221	APOE	HIP	APOE_P02649_OID30727_v1_Inflammation_II.csv	195.228
rs139399286	APOE	HIP	APOE_P02649_OID30727_v1_Inflammation_II.csv	35.7663
rs117264457	APOE	HIP	APOE_P02649_OID30727_v1_Inflammation_II.csv	42.5703
rs117843462	APOE	HIP	APOE_P02649_OID30727_v1_Inflammation_II.csv	70.6481
rs449647	APOE	HIP	APOE_P02649_OID30727_v1_Inflammation_II.csv	812.405
rs405509	APOE	HIP	APOE_P02649_OID30727_v1_Inflammation_II.csv	2173.73
rs429358	APOE	HIP	APOE_P02649_OID30727_v1_Inflammation_II.csv	9521.44
rs1065853	APOE	HIP	APOE_P02649_OID30727_v1_Inflammation_II.csv	2939.67
rs72654437	APOE	HIP	APOE_P02649_OID30727_v1_Inflammation_II.csv	126.09
rs66807996	APOE	HIP	APOE_P02649_OID30727_v1_Inflammation_II.csv	46.0645
rs72654453	APOE	HIP	APOE_P02649_OID30727_v1_Inflammation_II.csv	25.3263
rs4803771	APOE	HIP	APOE_P02649_OID30727_v1_Inflammation_II.csv	29.2259
rs117664574	APOE	HIP	APOE_P02649_OID30727_v1_Inflammation_II.csv	37.3977
rs60049679	APOE	HIP	APOE_P02649_OID30727_v1_Inflammation_II.csv	510.532
rs11878790	APOE	HIP	APOE_P02649_OID30727_v1_Inflammation_II.csv	98.7919
rs140082891	APOE	HIP	APOE_P02649_OID30727_v1_Inflammation_II.csv	43.3294
rs114533385	APOE	HIP	APOE_P02649_OID30727_v1_Inflammation_II.csv	424.743
rs7254133	APOE	HIP	APOE_P02649_OID30727_v1_Inflammation_II.csv	1027.39
rs35136575	APOE	HIP	APOE_P02649_OID30727_v1_Inflammation_II.csv	930.283
rs143674704	APOE	HIP	APOE_P02649_OID30727_v1_Inflammation_II.csv	27.1183
rs204914	APOE	HIP	APOE_P02649_OID30727_v1_Inflammation_II.csv	30.955
rs7249083	APOE	HIP	APOE_P02649_OID30727_v1_Inflammation_II.csv	61.7818
rs145639166	APOE	HIP	APOE_P02649_OID30727_v1_Inflammation_II.csv	43.8277
rs204480	APOE	HIP	APOE_P02649_OID30727_v1_Inflammation_II.csv	219.944
rs57465754	APOE	HIP	APOE_P02649_OID30727_v1_Inflammation_II.csv	216.809
rs150549018	APOE	HIP	APOE_P02649_OID30727_v1_Inflammation_II.csv	50.5248
rs117261169	APOE	HIP	APOE_P02649_OID30727_v1_Inflammation_II.csv	411.977
rs140912273	APOE	HIP	APOE_P02649_OID30727_v1_Inflammation_II.csv	352.876
rs67616858	APOE	HIP	APOE_P02649_OID30727_v1_Inflammation_II.csv	42.8298
rs146828936	APOE	HIP	APOE_P02649_OID30727_v1_Inflammation_II.csv	45.6075
rs74359223	APOE	HIP	APOE_P02649_OID30727_v1_Inflammation_II.csv	307.27
rs112380717	APOE	HIP	APOE_P02649_OID30727_v1_Inflammation_II.csv	222.008
rs34583389	APOE	HIP	APOE_P02649_OID30727_v1_Inflammation_II.csv	42.0192
rs76856627	APOE	HIP	APOE_P02649_OID30727_v1_Inflammation_II.csv	102.907
rs193187396	APOE	HIP	APOE_P02649_OID30727_v1_Inflammation_II.csv	98.0305
rs60239918	APOE	HIP	APOE_P02649_OID30727_v1_Inflammation_II.csv	158.441
rs10420057	APOE	HIP	APOE_P02649_OID30727_v1_Inflammation_II.csv	29.1563
rs78018685	APOE	HIP	APOE_P02649_OID30727_v1_Inflammation_II.csv	24.6111
rs7255018	APOE	HIP	APOE_P02649_OID30727_v1_Inflammation_II.csv	134.921
rs12462040	APOE	HIP	APOE_P02649_OID30727_v1_Inflammation_II.csv	181.937
rs75206071	PRKD2	HIP	PRKD2_Q9BZL6_OID30140_v1_Cardiometabolic_II.csv	32.0884
rs73095129	PROCR	HIP	PROCR_Q9UNN8_OID30149_v1_Cardiometabolic_II.csv	29.8799
rs181164130	PROCR	HIP	PROCR_Q9UNN8_OID30149_v1_Cardiometabolic_II.csv	351.294
rs186455591	PROCR	HIP	PROCR_Q9UNN8_OID30149_v1_Cardiometabolic_II.csv	324.687
rs6120820	PROCR	HIP	PROCR_Q9UNN8_OID30149_v1_Cardiometabolic_II.csv	361.701
rs563899326	PROCR	HIP	PROCR_Q9UNN8_OID30149_v1_Cardiometabolic_II.csv	30.4136
rs867186	PROCR	HIP	PROCR_Q9UNN8_OID30149_v1_Cardiometabolic_II.csv	2790.68
rs144611479	PROCR	HIP	PROCR_Q9UNN8_OID30149_v1_Cardiometabolic_II.csv	377.409
rs13040230	PROCR	HIP	PROCR_Q9UNN8_OID30149_v1_Cardiometabolic_II.csv	42.5709
rs143975064	PROCR	HIP	PROCR_Q9UNN8_OID30149_v1_Cardiometabolic_II.csv	30.9292
rs2425019	PROCR	HIP	PROCR_Q9UNN8_OID30149_v1_Cardiometabolic_II.csv	261.791
rs117533237	PROCR	HIP	PROCR_Q9UNN8_OID30149_v1_Cardiometabolic_II.csv	46.8846
rs2425039	PROCR	HIP	PROCR_Q9UNN8_OID30149_v1_Cardiometabolic_II.csv	42.2068
rs60431514	PROCR	HIP	PROCR_Q9UNN8_OID30149_v1_Cardiometabolic_II.csv	412.485
rs149394340	PROCR	HIP	PROCR_Q9UNN8_OID30149_v1_Cardiometabolic_II.csv	174.985
rs11696173	PROCR	HIP	PROCR_Q9UNN8_OID30149_v1_Cardiometabolic_II.csv	147.948
rs199912397	PROCR	HIP	PROCR_Q9UNN8_OID30149_v1_Cardiometabolic_II.csv	183.611
rs185738687	ECM1	KNEEHIP	ECM1_Q16610_OID30736_v1_Inflammation_II.csv	33.0102
rs184840919	ECM1	KNEEHIP	ECM1_Q16610_OID30736_v1_Inflammation_II.csv	127.321
rs181568511	ECM1	KNEEHIP	ECM1_Q16610_OID30736_v1_Inflammation_II.csv	258.942
rs183091609	ECM1	KNEEHIP	ECM1_Q16610_OID30736_v1_Inflammation_II.csv	25.2443
rs186806243	ECM1	KNEEHIP	ECM1_Q16610_OID30736_v1_Inflammation_II.csv	28.7791
rs16836186	ECM1	KNEEHIP	ECM1_Q16610_OID30736_v1_Inflammation_II.csv	307.686
rs142586608	ECM1	KNEEHIP	ECM1_Q16610_OID30736_v1_Inflammation_II.csv	336.955
rs146467430	ECM1	KNEEHIP	ECM1_Q16610_OID30736_v1_Inflammation_II.csv	517.125
rs11582094	ECM1	KNEEHIP	ECM1_Q16610_OID30736_v1_Inflammation_II.csv	1317.13
rs143771029	ECM1	KNEEHIP	ECM1_Q16610_OID30736_v1_Inflammation_II.csv	104.666
rs183262904	ECM1	KNEEHIP	ECM1_Q16610_OID30736_v1_Inflammation_II.csv	137.955
rs12120428	ECM1	KNEEHIP	ECM1_Q16610_OID30736_v1_Inflammation_II.csv	191.02
rs147895219	ECM1	KNEEHIP	ECM1_Q16610_OID30736_v1_Inflammation_II.csv	33.8373
rs141292640	ECM1	KNEEHIP	ECM1_Q16610_OID30736_v1_Inflammation_II.csv	842.819
rs76031049	ECM1	KNEEHIP	ECM1_Q16610_OID30736_v1_Inflammation_II.csv	619.724
rs4970972	ECM1	KNEEHIP	ECM1_Q16610_OID30736_v1_Inflammation_II.csv	428.7
rs116476409	ECM1	KNEEHIP	ECM1_Q16610_OID30736_v1_Inflammation_II.csv	147.751
rs7553846	ECM1	KNEEHIP	ECM1_Q16610_OID30736_v1_Inflammation_II.csv	188.248
rs12735569	ECM1	KNEEHIP	ECM1_Q16610_OID30736_v1_Inflammation_II.csv	685.539
rs75772057	ECM1	KNEEHIP	ECM1_Q16610_OID30736_v1_Inflammation_II.csv	241.005
rs3737240	ECM1	KNEEHIP	ECM1_Q16610_OID30736_v1_Inflammation_II.csv	7459.74
rs181645906	ECM1	KNEEHIP	ECM1_Q16610_OID30736_v1_Inflammation_II.csv	24.3577
rs116570384	ECM1	KNEEHIP	ECM1_Q16610_OID30736_v1_Inflammation_II.csv	237.332
rs16837432	ECM1	KNEEHIP	ECM1_Q16610_OID30736_v1_Inflammation_II.csv	580.078
rs147802733	ECM1	KNEEHIP	ECM1_Q16610_OID30736_v1_Inflammation_II.csv	99.8239
rs145832453	ECM1	KNEEHIP	ECM1_Q16610_OID30736_v1_Inflammation_II.csv	452.291
rs587654957	ECM1	KNEEHIP	ECM1_Q16610_OID30736_v1_Inflammation_II.csv	143.253
rs139627889	ECM1	KNEEHIP	ECM1_Q16610_OID30736_v1_Inflammation_II.csv	55.3406
rs142407416	ECM1	KNEEHIP	ECM1_Q16610_OID30736_v1_Inflammation_II.csv	77.7283
rs41317525	ECM1	KNEEHIP	ECM1_Q16610_OID30736_v1_Inflammation_II.csv	70.9538
rs56228576	ECM1	KNEEHIP	ECM1_Q16610_OID30736_v1_Inflammation_II.csv	382.717
rs12097596	ECM1	KNEEHIP	ECM1_Q16610_OID30736_v1_Inflammation_II.csv	23.8502
rs72700831	ECM1	KNEEHIP	ECM1_Q16610_OID30736_v1_Inflammation_II.csv	21.5501
rs149548009	ECM1	KNEEHIP	ECM1_Q16610_OID30736_v1_Inflammation_II.csv	86.7174
rs34416024	ECM1	KNEEHIP	ECM1_Q16610_OID30736_v1_Inflammation_II.csv	172.484
rs587660137	ECM1	KNEEHIP	ECM1_Q16610_OID30736_v1_Inflammation_II.csv	261.546
rs587711961	ECM1	KNEEHIP	ECM1_Q16610_OID30736_v1_Inflammation_II.csv	32.4099
rs140520803	ECM1	KNEEHIP	ECM1_Q16610_OID30736_v1_Inflammation_II.csv	62.2663
rs56174820	ECM1	KNEEHIP	ECM1_Q16610_OID30736_v1_Inflammation_II.csv	892
rs2055975	ECM1	KNEEHIP	ECM1_Q16610_OID30736_v1_Inflammation_II.csv	703.339
rs9733	ECM1	KNEEHIP	ECM1_Q16610_OID30736_v1_Inflammation_II.csv	828.447
rs587606121	ECM1	KNEEHIP	ECM1_Q16610_OID30736_v1_Inflammation_II.csv	41.4817
rs77016685	ECM1	KNEEHIP	ECM1_Q16610_OID30736_v1_Inflammation_II.csv	86.7521
rs61817594	ECM1	KNEEHIP	ECM1_Q16610_OID30736_v1_Inflammation_II.csv	79.9303
rs138622174	ECM1	KNEEHIP	ECM1_Q16610_OID30736_v1_Inflammation_II.csv	129.22
rs141478564	ECM1	KNEEHIP	ECM1_Q16610_OID30736_v1_Inflammation_II.csv	81.3679
rs143289391	ECM1	KNEEHIP	ECM1_Q16610_OID30736_v1_Inflammation_II.csv	110.42
rs151160088	ECM1	KNEEHIP	ECM1_Q16610_OID30736_v1_Inflammation_II.csv	92.368
rs182184029	ECM1	KNEEHIP	ECM1_Q16610_OID30736_v1_Inflammation_II.csv	435.384
rs116279971	ECM1	KNEEHIP	ECM1_Q16610_OID30736_v1_Inflammation_II.csv	48.054
rs7553195	PBXIP1	KNEEHIP	PBXIP1_Q96AQ6_OID31435_v1_Oncology_II.csv	34.5633
rs79245953	HDGF	KNEEHIP	HDGF_P51858_OID21455_v1_Oncology.csv	116.666
rs112144116	HDGF	KNEEHIP	HDGF_P51858_OID21455_v1_Oncology.csv	28.8929
rs72996672	HDGF	KNEEHIP	HDGF_P51858_OID21455_v1_Oncology.csv	45.6274
rs79249046	HDGF	KNEEHIP	HDGF_P51858_OID21455_v1_Oncology.csv	139.486
rs115513492	HDGF	KNEEHIP	HDGF_P51858_OID21455_v1_Oncology.csv	51.4476
rs146518951	HDGF	KNEEHIP	HDGF_P51858_OID21455_v1_Oncology.csv	36.1769
rs149761383	HDGF	KNEEHIP	HDGF_P51858_OID21455_v1_Oncology.csv	79.9077
rs189504966	HDGF	KNEEHIP	HDGF_P51858_OID21455_v1_Oncology.csv	31.3068
rs12128524	HDGF	KNEEHIP	HDGF_P51858_OID21455_v1_Oncology.csv	23.1649
rs61813510	HDGF	KNEEHIP	HDGF_P51858_OID21455_v1_Oncology.csv	88.4242
rs567290180	HDGF	KNEEHIP	HDGF_P51858_OID21455_v1_Oncology.csv	55.0225
rs142571493	HDGF	KNEEHIP	HDGF_P51858_OID21455_v1_Oncology.csv	40.6833
rs146135899	HDGF	KNEEHIP	HDGF_P51858_OID21455_v1_Oncology.csv	31.6414
rs56267425	HDGF	KNEEHIP	HDGF_P51858_OID21455_v1_Oncology.csv	82.0297
rs78637010	HDGF	KNEEHIP	HDGF_P51858_OID21455_v1_Oncology.csv	49.5973
rs2365716	HDGF	KNEEHIP	HDGF_P51858_OID21455_v1_Oncology.csv	175.991
rs114326306	HDGF	KNEEHIP	HDGF_P51858_OID21455_v1_Oncology.csv	26.9655
rs62001922	HDGF	KNEEHIP	HDGF_P51858_OID21455_v1_Oncology.csv	108.162
rs74566616	HDGF	KNEEHIP	HDGF_P51858_OID21455_v1_Oncology.csv	112.089
rs569555891	HDGF	KNEEHIP	HDGF_P51858_OID21455_v1_Oncology.csv	34.7537
rs150063652	HDGF	KNEEHIP	HDGF_P51858_OID21455_v1_Oncology.csv	408.518
rs2236602	HDGF	KNEEHIP	HDGF_P51858_OID21455_v1_Oncology.csv	47.7695
rs951964	HDGF	KNEEHIP	HDGF_P51858_OID21455_v1_Oncology.csv	205.73
rs2236601	HDGF	KNEEHIP	HDGF_P51858_OID21455_v1_Oncology.csv	75.2415
rs76963914	HDGF	KNEEHIP	HDGF_P51858_OID21455_v1_Oncology.csv	21.1349
rs555666010	HDGF	KNEEHIP	HDGF_P51858_OID21455_v1_Oncology.csv	289.198
rs114406081	HDGF	KNEEHIP	HDGF_P51858_OID21455_v1_Oncology.csv	66.3976
rs77783175	HDGF	KNEEHIP	HDGF_P51858_OID21455_v1_Oncology.csv	140.16
rs11580324	HDGF	KNEEHIP	HDGF_P51858_OID21455_v1_Oncology.csv	42.2433
rs77672820	HDGF	KNEEHIP	HDGF_P51858_OID21455_v1_Oncology.csv	183.703
rs4628502	HDGF	KNEEHIP	HDGF_P51858_OID21455_v1_Oncology.csv	719.54
rs146563985	HDGF	KNEEHIP	HDGF_P51858_OID21455_v1_Oncology.csv	37.3781
rs60273346	HDGF	KNEEHIP	HDGF_P51858_OID21455_v1_Oncology.csv	36.3022
rs12740839	HDGF	KNEEHIP	HDGF_P51858_OID21455_v1_Oncology.csv	176.313
rs12035162	HDGF	KNEEHIP	HDGF_P51858_OID21455_v1_Oncology.csv	96.4954
rs4492611	HDGF	KNEEHIP	HDGF_P51858_OID21455_v1_Oncology.csv	69.6019
rs4565704	HDGF	KNEEHIP	HDGF_P51858_OID21455_v1_Oncology.csv	69.718
rs56015321	HDGF	KNEEHIP	HDGF_P51858_OID21455_v1_Oncology.csv	561.842
rs112729315	HDGF	KNEEHIP	HDGF_P51858_OID21455_v1_Oncology.csv	343.089
rs114828892	HDGF	KNEEHIP	HDGF_P51858_OID21455_v1_Oncology.csv	424.857
rs72712129	HDGF	KNEEHIP	HDGF_P51858_OID21455_v1_Oncology.csv	256.664
rs11264529	HDGF	KNEEHIP	HDGF_P51858_OID21455_v1_Oncology.csv	1302.32
rs183191573	HDGF	KNEEHIP	HDGF_P51858_OID21455_v1_Oncology.csv	74.2641
rs192853524	HDGF	KNEEHIP	HDGF_P51858_OID21455_v1_Oncology.csv	551.689
rs150839643	HDGF	KNEEHIP	HDGF_P51858_OID21455_v1_Oncology.csv	1056.44
rs12119449	HDGF	KNEEHIP	HDGF_P51858_OID21455_v1_Oncology.csv	3167.99
rs149626202	HDGF	KNEEHIP	HDGF_P51858_OID21455_v1_Oncology.csv	173.642
rs187960146	HDGF	KNEEHIP	HDGF_P51858_OID21455_v1_Oncology.csv	422.493
rs76443861	HDGF	KNEEHIP	HDGF_P51858_OID21455_v1_Oncology.csv	211.656
rs72712141	HDGF	KNEEHIP	HDGF_P51858_OID21455_v1_Oncology.csv	1064.04
rs55773966	HDGF	KNEEHIP	HDGF_P51858_OID21455_v1_Oncology.csv	245.594
rs146019045	HDGF	KNEEHIP	HDGF_P51858_OID21455_v1_Oncology.csv	580.307
rs3806417	HDGF	KNEEHIP	HDGF_P51858_OID21455_v1_Oncology.csv	20540.9
rs72712150	HDGF	KNEEHIP	HDGF_P51858_OID21455_v1_Oncology.csv	2122.45
rs116078160	HDGF	KNEEHIP	HDGF_P51858_OID21455_v1_Oncology.csv	676.819
rs77665650	HDGF	KNEEHIP	HDGF_P51858_OID21455_v1_Oncology.csv	1702.99
rs34926833	HDGF	KNEEHIP	HDGF_P51858_OID21455_v1_Oncology.csv	492.5
rs181436464	HDGF	KNEEHIP	HDGF_P51858_OID21455_v1_Oncology.csv	35.4482
rs193144873	HDGF	KNEEHIP	HDGF_P51858_OID21455_v1_Oncology.csv	192.917
rs184973459	HDGF	KNEEHIP	HDGF_P51858_OID21455_v1_Oncology.csv	513.705
rs12143060	HDGF	KNEEHIP	HDGF_P51858_OID21455_v1_Oncology.csv	2240.84
rs6427331	HDGF	KNEEHIP	HDGF_P51858_OID21455_v1_Oncology.csv	828.769
rs6686426	HDGF	KNEEHIP	HDGF_P51858_OID21455_v1_Oncology.csv	1002.65
rs113219259	HDGF	KNEEHIP	HDGF_P51858_OID21455_v1_Oncology.csv	230.904
rs2644588	HDGF	KNEEHIP	HDGF_P51858_OID21455_v1_Oncology.csv	2697.11
rs185254111	HDGF	KNEEHIP	HDGF_P51858_OID21455_v1_Oncology.csv	33.0854
rs79536663	HDGF	KNEEHIP	HDGF_P51858_OID21455_v1_Oncology.csv	147.853
rs116309842	HDGF	KNEEHIP	HDGF_P51858_OID21455_v1_Oncology.csv	201.684
rs72698658	HDGF	KNEEHIP	HDGF_P51858_OID21455_v1_Oncology.csv	605.57
rs4661229	HDGF	KNEEHIP	HDGF_P51858_OID21455_v1_Oncology.csv	1429.96
rs11590051	HDGF	KNEEHIP	HDGF_P51858_OID21455_v1_Oncology.csv	1609.64
rs74118779	HDGF	KNEEHIP	HDGF_P51858_OID21455_v1_Oncology.csv	212.106
rs182876876	HDGF	KNEEHIP	HDGF_P51858_OID21455_v1_Oncology.csv	416.09
rs41397147	HDGF	KNEEHIP	HDGF_P51858_OID21455_v1_Oncology.csv	197.589
rs1007210	HDGF	KNEEHIP	HDGF_P51858_OID21455_v1_Oncology.csv	36.8916
rs12070050	HDGF	KNEEHIP	HDGF_P51858_OID21455_v1_Oncology.csv	21.306
rs1800879	HDGF	KNEEHIP	HDGF_P51858_OID21455_v1_Oncology.csv	171.618
rs61813772	HDGF	KNEEHIP	HDGF_P51858_OID21455_v1_Oncology.csv	139.978
rs2644613	HDGF	KNEEHIP	HDGF_P51858_OID21455_v1_Oncology.csv	131.284
rs151240002	HDGF	KNEEHIP	HDGF_P51858_OID21455_v1_Oncology.csv	35.3324
rs1800880	HDGF	KNEEHIP	HDGF_P51858_OID21455_v1_Oncology.csv	43.7439
rs183117078	HDGF	KNEEHIP	HDGF_P51858_OID21455_v1_Oncology.csv	74.4485
rs75699653	HDGF	KNEEHIP	HDGF_P51858_OID21455_v1_Oncology.csv	22.8031
rs150532926	HDGF	KNEEHIP	HDGF_P51858_OID21455_v1_Oncology.csv	31.798
rs72698684	HDGF	KNEEHIP	HDGF_P51858_OID21455_v1_Oncology.csv	72.3417
rs41273213	HDGF	KNEEHIP	HDGF_P51858_OID21455_v1_Oncology.csv	123.754
rs41273217	HDGF	KNEEHIP	HDGF_P51858_OID21455_v1_Oncology.csv	155.397
rs77541180	HDGF	KNEEHIP	HDGF_P51858_OID21455_v1_Oncology.csv	60.0613
rs115820071	HDGF	KNEEHIP	HDGF_P51858_OID21455_v1_Oncology.csv	33.9359
rs79545129	HDGF	KNEEHIP	HDGF_P51858_OID21455_v1_Oncology.csv	23.5785
rs6676	HDGF	KNEEHIP	HDGF_P51858_OID21455_v1_Oncology.csv	157.089
rs55949263	HDGF	KNEEHIP	HDGF_P51858_OID21455_v1_Oncology.csv	78.5807
rs112359870	HDGF	KNEEHIP	HDGF_P51858_OID21455_v1_Oncology.csv	116.983
rs151100430	HDGF	KNEEHIP	HDGF_P51858_OID21455_v1_Oncology.csv	138.827
rs114892491	HDGF	KNEEHIP	HDGF_P51858_OID21455_v1_Oncology.csv	58.905
rs186566517	HDGF	KNEEHIP	HDGF_P51858_OID21455_v1_Oncology.csv	31.0005
rs12144989	HDGF	KNEEHIP	HDGF_P51858_OID21455_v1_Oncology.csv	96.9777
rs187522961	ELOA	KNEEHIP	ELOA_Q14241_OID21337_v1_Oncology.csv	21.3643
rs3820033	ELOA	KNEEHIP	ELOA_Q14241_OID21337_v1_Oncology.csv	27.1538
rs35863927	ELOA	KNEEHIP	ELOA_Q14241_OID21337_v1_Oncology.csv	130.123
rs2235541	ELOA	KNEEHIP	ELOA_Q14241_OID21337_v1_Oncology.csv	29.5258
rs61779504	ELOA	KNEEHIP	ELOA_Q14241_OID21337_v1_Oncology.csv	28.0549
rs71514241	ELOA	KNEEHIP	ELOA_Q14241_OID21337_v1_Oncology.csv	24.8259
rs12028339	TNFRSF9	KNEEHIP	TNFRSF9_Q07011_OID20985_v1_Neurology.csv	32.3783
rs139347174	TNFRSF9	KNEEHIP	TNFRSF9_Q07011_OID20985_v1_Neurology.csv	47.7984
rs697679	TNFRSF9	KNEEHIP	TNFRSF9_Q07011_OID20985_v1_Neurology.csv	41.2004
rs148515378	TNFRSF9	KNEEHIP	TNFRSF9_Q07011_OID20985_v1_Neurology.csv	24.9043
rs186633	TNFRSF9	KNEEHIP	TNFRSF9_Q07011_OID20985_v1_Neurology.csv	138.377
rs111464548	TNFRSF9	KNEEHIP	TNFRSF9_Q07011_OID20985_v1_Neurology.csv	62.1408
rs186278947	TNFRSF9	KNEEHIP	TNFRSF9_Q07011_OID20985_v1_Neurology.csv	25.1134
rs679563	TNFRSF9	KNEEHIP	TNFRSF9_Q07011_OID20985_v1_Neurology.csv	270.235
rs532155147	TNFRSF9	KNEEHIP	TNFRSF9_Q07011_OID20985_v1_Neurology.csv	81.3354
rs2493214	TNFRSF9	KNEEHIP	TNFRSF9_Q07011_OID20985_v1_Neurology.csv	436.889
rs75766272	TNFRSF9	KNEEHIP	TNFRSF9_Q07011_OID20985_v1_Neurology.csv	26.1855
rs4908723	TNFRSF9	KNEEHIP	TNFRSF9_Q07011_OID20985_v1_Neurology.csv	65.4254
rs225108	TNFRSF9	KNEEHIP	TNFRSF9_Q07011_OID20985_v1_Neurology.csv	99.9418
rs12133722	CCN1	KNEEHIP	CCN1_O00622_OID21368_v1_Oncology.csv	35.3677
rs75778210	CCN1	KNEEHIP	CCN1_O00622_OID21368_v1_Oncology.csv	27.3086
rs12735541	CCN1	KNEEHIP	CCN1_O00622_OID21368_v1_Oncology.csv	32.4109
rs1146395	CCN1	KNEEHIP	CCN1_O00622_OID21368_v1_Oncology.csv	29.3981
rs7552549	CCN1	KNEEHIP	CCN1_O00622_OID21368_v1_Oncology.csv	25.2098
rs1240760	CCN1	KNEEHIP	CCN1_O00622_OID21368_v1_Oncology.csv	24.8942
rs683146	CCN1	KNEEHIP	CCN1_O00622_OID21368_v1_Oncology.csv	89.6697
rs2773148	CCN1	KNEEHIP	CCN1_O00622_OID21368_v1_Oncology.csv	37.5674
rs6656229	CCN1	KNEEHIP	CCN1_O00622_OID21368_v1_Oncology.csv	62.5965
rs78608505	CCN1	KNEEHIP	CCN1_O00622_OID21368_v1_Oncology.csv	22.0099
rs12058326	CCN1	KNEEHIP	CCN1_O00622_OID21368_v1_Oncology.csv	51.6461
rs55750909	CCN1	KNEEHIP	CCN1_O00622_OID21368_v1_Oncology.csv	89.4985
rs4949896	CCN1	KNEEHIP	CCN1_O00622_OID21368_v1_Oncology.csv	201.49
rs151184925	CCN1	KNEEHIP	CCN1_O00622_OID21368_v1_Oncology.csv	21.2885
rs146922141	CCN1	KNEEHIP	CCN1_O00622_OID21368_v1_Oncology.csv	22.4787
rs115563579	CCN1	KNEEHIP	CCN1_O00622_OID21368_v1_Oncology.csv	30.3193
rs6692620	CCN1	KNEEHIP	CCN1_O00622_OID21368_v1_Oncology.csv	22.9224
rs116043120	VIT	KNEEHIP	VIT_Q6UXI7_OID30334_v1_Cardiometabolic_II.csv	57.1561
rs77353602	VIT	KNEEHIP	VIT_Q6UXI7_OID30334_v1_Cardiometabolic_II.csv	64.9006
rs2030647	VIT	KNEEHIP	VIT_Q6UXI7_OID30334_v1_Cardiometabolic_II.csv	64.8098
rs848526	VIT	KNEEHIP	VIT_Q6UXI7_OID30334_v1_Cardiometabolic_II.csv	61.672
rs146197830	VIT	KNEEHIP	VIT_Q6UXI7_OID30334_v1_Cardiometabolic_II.csv	22.2315
rs140513105	VIT	KNEEHIP	VIT_Q6UXI7_OID30334_v1_Cardiometabolic_II.csv	63.5932
rs144029257	VIT	KNEEHIP	VIT_Q6UXI7_OID30334_v1_Cardiometabolic_II.csv	80.0626
rs111423840	VIT	KNEEHIP	VIT_Q6UXI7_OID30334_v1_Cardiometabolic_II.csv	121.482
rs72795287	VIT	KNEEHIP	VIT_Q6UXI7_OID30334_v1_Cardiometabolic_II.csv	53.9776
rs78072984	VIT	KNEEHIP	VIT_Q6UXI7_OID30334_v1_Cardiometabolic_II.csv	30.3039
rs151158554	VIT	KNEEHIP	VIT_Q6UXI7_OID30334_v1_Cardiometabolic_II.csv	51.4038
rs34585188	VIT	KNEEHIP	VIT_Q6UXI7_OID30334_v1_Cardiometabolic_II.csv	193.914
rs13391752	VIT	KNEEHIP	VIT_Q6UXI7_OID30334_v1_Cardiometabolic_II.csv	279.675
rs12469337	VIT	KNEEHIP	VIT_Q6UXI7_OID30334_v1_Cardiometabolic_II.csv	22.979
rs115970535	VIT	KNEEHIP	VIT_Q6UXI7_OID30334_v1_Cardiometabolic_II.csv	23.2389
rs140058424	VIT	KNEEHIP	VIT_Q6UXI7_OID30334_v1_Cardiometabolic_II.csv	61.9462
rs149594849	VIT	KNEEHIP	VIT_Q6UXI7_OID30334_v1_Cardiometabolic_II.csv	60.3347
rs13031586	VIT	KNEEHIP	VIT_Q6UXI7_OID30334_v1_Cardiometabolic_II.csv	169.425
rs192993849	VIT	KNEEHIP	VIT_Q6UXI7_OID30334_v1_Cardiometabolic_II.csv	83.2122
rs75799731	VIT	KNEEHIP	VIT_Q6UXI7_OID30334_v1_Cardiometabolic_II.csv	226.767
rs759434	VIT	KNEEHIP	VIT_Q6UXI7_OID30334_v1_Cardiometabolic_II.csv	88.8903
rs113326197	VIT	KNEEHIP	VIT_Q6UXI7_OID30334_v1_Cardiometabolic_II.csv	65.441
rs115692629	VIT	KNEEHIP	VIT_Q6UXI7_OID30334_v1_Cardiometabolic_II.csv	41.5722
rs554729443	VIT	KNEEHIP	VIT_Q6UXI7_OID30334_v1_Cardiometabolic_II.csv	54.1104
rs34570713	VIT	KNEEHIP	VIT_Q6UXI7_OID30334_v1_Cardiometabolic_II.csv	49.9772
rs10204830	VIT	KNEEHIP	VIT_Q6UXI7_OID30334_v1_Cardiometabolic_II.csv	23.8425
rs12623142	VIT	KNEEHIP	VIT_Q6UXI7_OID30334_v1_Cardiometabolic_II.csv	114.164
rs59846382	VIT	KNEEHIP	VIT_Q6UXI7_OID30334_v1_Cardiometabolic_II.csv	68.1017
rs6760002	VIT	KNEEHIP	VIT_Q6UXI7_OID30334_v1_Cardiometabolic_II.csv	488.915
rs60580226	VIT	KNEEHIP	VIT_Q6UXI7_OID30334_v1_Cardiometabolic_II.csv	75.8703
rs148752720	VIT	KNEEHIP	VIT_Q6UXI7_OID30334_v1_Cardiometabolic_II.csv	33.1028
rs13402018	VIT	KNEEHIP	VIT_Q6UXI7_OID30334_v1_Cardiometabolic_II.csv	76.0335
rs10490666	VIT	KNEEHIP	VIT_Q6UXI7_OID30334_v1_Cardiometabolic_II.csv	1672.92
rs10181855	VIT	KNEEHIP	VIT_Q6UXI7_OID30334_v1_Cardiometabolic_II.csv	27.4556
rs59995338	VIT	KNEEHIP	VIT_Q6UXI7_OID30334_v1_Cardiometabolic_II.csv	317.953
rs13403956	VIT	KNEEHIP	VIT_Q6UXI7_OID30334_v1_Cardiometabolic_II.csv	347.239
rs12712516	VIT	KNEEHIP	VIT_Q6UXI7_OID30334_v1_Cardiometabolic_II.csv	724.26
rs34331280	VIT	KNEEHIP	VIT_Q6UXI7_OID30334_v1_Cardiometabolic_II.csv	158.398
rs7604508	VIT	KNEEHIP	VIT_Q6UXI7_OID30334_v1_Cardiometabolic_II.csv	757.313
rs1861390	VIT	KNEEHIP	VIT_Q6UXI7_OID30334_v1_Cardiometabolic_II.csv	25.6383
rs76208090	VIT	KNEEHIP	VIT_Q6UXI7_OID30334_v1_Cardiometabolic_II.csv	405.833
rs35600227	VIT	KNEEHIP	VIT_Q6UXI7_OID30334_v1_Cardiometabolic_II.csv	117.619
rs72783153	VIT	KNEEHIP	VIT_Q6UXI7_OID30334_v1_Cardiometabolic_II.csv	33.2655
rs66773952	VIT	KNEEHIP	VIT_Q6UXI7_OID30334_v1_Cardiometabolic_II.csv	183.551
rs151091861	VIT	KNEEHIP	VIT_Q6UXI7_OID30334_v1_Cardiometabolic_II.csv	24.8395
rs58723182	VIT	KNEEHIP	VIT_Q6UXI7_OID30334_v1_Cardiometabolic_II.csv	270.773
rs4511703	VIT	KNEEHIP	VIT_Q6UXI7_OID30334_v1_Cardiometabolic_II.csv	35.8563
rs114444970	VIT	KNEEHIP	VIT_Q6UXI7_OID30334_v1_Cardiometabolic_II.csv	482.067
rs12620835	VIT	KNEEHIP	VIT_Q6UXI7_OID30334_v1_Cardiometabolic_II.csv	70.6431
rs75467441	VIT	KNEEHIP	VIT_Q6UXI7_OID30334_v1_Cardiometabolic_II.csv	1014.59
rs1468810	VIT	KNEEHIP	VIT_Q6UXI7_OID30334_v1_Cardiometabolic_II.csv	3962.47
rs150032983	VIT	KNEEHIP	VIT_Q6UXI7_OID30334_v1_Cardiometabolic_II.csv	52.1842
rs144964910	VIT	KNEEHIP	VIT_Q6UXI7_OID30334_v1_Cardiometabolic_II.csv	44.9373
rs12464612	VIT	KNEEHIP	VIT_Q6UXI7_OID30334_v1_Cardiometabolic_II.csv	55.1681
rs140104536	VIT	KNEEHIP	VIT_Q6UXI7_OID30334_v1_Cardiometabolic_II.csv	2911.57
rs565581747	VIT	KNEEHIP	VIT_Q6UXI7_OID30334_v1_Cardiometabolic_II.csv	263.943
rs77219548	VIT	KNEEHIP	VIT_Q6UXI7_OID30334_v1_Cardiometabolic_II.csv	466.397
rs9308997	VIT	KNEEHIP	VIT_Q6UXI7_OID30334_v1_Cardiometabolic_II.csv	23.1833
rs10451640	VIT	KNEEHIP	VIT_Q6UXI7_OID30334_v1_Cardiometabolic_II.csv	536.187
rs191342894	VIT	KNEEHIP	VIT_Q6UXI7_OID30334_v1_Cardiometabolic_II.csv	402.465
rs187401154	VIT	KNEEHIP	VIT_Q6UXI7_OID30334_v1_Cardiometabolic_II.csv	137.71
rs116780295	VIT	KNEEHIP	VIT_Q6UXI7_OID30334_v1_Cardiometabolic_II.csv	27.6686
rs2276670	VIT	KNEEHIP	VIT_Q6UXI7_OID30334_v1_Cardiometabolic_II.csv	23.5699
rs34302660	VIT	KNEEHIP	VIT_Q6UXI7_OID30334_v1_Cardiometabolic_II.csv	60.9198
rs13398399	VIT	KNEEHIP	VIT_Q6UXI7_OID30334_v1_Cardiometabolic_II.csv	64.8599
rs75212718	VIT	KNEEHIP	VIT_Q6UXI7_OID30334_v1_Cardiometabolic_II.csv	53.9669
rs72785023	VIT	KNEEHIP	VIT_Q6UXI7_OID30334_v1_Cardiometabolic_II.csv	46.2403
rs57817021	VIT	KNEEHIP	VIT_Q6UXI7_OID30334_v1_Cardiometabolic_II.csv	636.087
rs75745850	VIT	KNEEHIP	VIT_Q6UXI7_OID30334_v1_Cardiometabolic_II.csv	46.8638
rs13002466	VIT	KNEEHIP	VIT_Q6UXI7_OID30334_v1_Cardiometabolic_II.csv	95.4622
rs148427121	VIT	KNEEHIP	VIT_Q6UXI7_OID30334_v1_Cardiometabolic_II.csv	87.2532
rs28692629	VIT	KNEEHIP	VIT_Q6UXI7_OID30334_v1_Cardiometabolic_II.csv	284.408
rs77922974	VIT	KNEEHIP	VIT_Q6UXI7_OID30334_v1_Cardiometabolic_II.csv	106.477
rs138937728	VIT	KNEEHIP	VIT_Q6UXI7_OID30334_v1_Cardiometabolic_II.csv	47.463
rs79864417	VIT	KNEEHIP	VIT_Q6UXI7_OID30334_v1_Cardiometabolic_II.csv	46.8663
rs181353167	VIT	KNEEHIP	VIT_Q6UXI7_OID30334_v1_Cardiometabolic_II.csv	69.3948
rs115837214	VIT	KNEEHIP	VIT_Q6UXI7_OID30334_v1_Cardiometabolic_II.csv	54.0007
rs148536143	VIT	KNEEHIP	VIT_Q6UXI7_OID30334_v1_Cardiometabolic_II.csv	39.3609
rs115429092	VIT	KNEEHIP	VIT_Q6UXI7_OID30334_v1_Cardiometabolic_II.csv	27.348
rs74817253	VIT	KNEEHIP	VIT_Q6UXI7_OID30334_v1_Cardiometabolic_II.csv	30.7424
rs74418592	VIT	KNEEHIP	VIT_Q6UXI7_OID30334_v1_Cardiometabolic_II.csv	26.8553
rs115824433	VIT	KNEEHIP	VIT_Q6UXI7_OID30334_v1_Cardiometabolic_II.csv	36.9491
rs6749227	VIT	KNEEHIP	VIT_Q6UXI7_OID30334_v1_Cardiometabolic_II.csv	90.7297
rs147888096	VIT	KNEEHIP	VIT_Q6UXI7_OID30334_v1_Cardiometabolic_II.csv	66.0538
rs144625302	VIT	KNEEHIP	VIT_Q6UXI7_OID30334_v1_Cardiometabolic_II.csv	41.9801
rs150637654	VIT	KNEEHIP	VIT_Q6UXI7_OID30334_v1_Cardiometabolic_II.csv	33.384
rs12995250	VIT	KNEEHIP	VIT_Q6UXI7_OID30334_v1_Cardiometabolic_II.csv	57.4407
rs115479880	VIT	KNEEHIP	VIT_Q6UXI7_OID30334_v1_Cardiometabolic_II.csv	22.0095
rs7558579	VIT	KNEEHIP	VIT_Q6UXI7_OID30334_v1_Cardiometabolic_II.csv	26.246
rs10207521	VIT	KNEEHIP	VIT_Q6UXI7_OID30334_v1_Cardiometabolic_II.csv	212.798
rs72873851	VIT	KNEEHIP	VIT_Q6UXI7_OID30334_v1_Cardiometabolic_II.csv	53.0201
rs115774953	VIT	KNEEHIP	VIT_Q6UXI7_OID30334_v1_Cardiometabolic_II.csv	25.4911
rs76693423	EFEMP1	KNEEHIP	EFEMP1_Q12805_OID20414_v1_Cardiometabolic.csv	64.5691
rs706550	EFEMP1	KNEEHIP	EFEMP1_Q12805_OID20414_v1_Cardiometabolic.csv	45.5908
rs375434473	EFEMP1	KNEEHIP	EFEMP1_Q12805_OID20414_v1_Cardiometabolic.csv	35.7876
rs7591309	EFEMP1	KNEEHIP	EFEMP1_Q12805_OID20414_v1_Cardiometabolic.csv	59.2777
rs1579494	EFEMP1	KNEEHIP	EFEMP1_Q12805_OID20414_v1_Cardiometabolic.csv	60.0125
rs76364098	EFEMP1	KNEEHIP	EFEMP1_Q12805_OID20414_v1_Cardiometabolic.csv	71.9438
rs535627923	EFEMP1	KNEEHIP	EFEMP1_Q12805_OID20414_v1_Cardiometabolic.csv	28.1204
rs147789567	EFEMP1	KNEEHIP	EFEMP1_Q12805_OID20414_v1_Cardiometabolic.csv	22.7216
rs143681669	EFEMP1	KNEEHIP	EFEMP1_Q12805_OID20414_v1_Cardiometabolic.csv	41.1057
rs139257983	EFEMP1	KNEEHIP	EFEMP1_Q12805_OID20414_v1_Cardiometabolic.csv	54.9073
rs143247366	EFEMP1	KNEEHIP	EFEMP1_Q12805_OID20414_v1_Cardiometabolic.csv	29.2248
rs144792259	EFEMP1	KNEEHIP	EFEMP1_Q12805_OID20414_v1_Cardiometabolic.csv	60.14
rs17047269	EFEMP1	KNEEHIP	EFEMP1_Q12805_OID20414_v1_Cardiometabolic.csv	30.8218
rs56666949	EFEMP1	KNEEHIP	EFEMP1_Q12805_OID20414_v1_Cardiometabolic.csv	39.6898
rs17278616	EFEMP1	KNEEHIP	EFEMP1_Q12805_OID20414_v1_Cardiometabolic.csv	25.6751
rs1802574	EFEMP1	KNEEHIP	EFEMP1_Q12805_OID20414_v1_Cardiometabolic.csv	48.0983
rs17278665	EFEMP1	KNEEHIP	EFEMP1_Q12805_OID20414_v1_Cardiometabolic.csv	352.74
rs3791679	EFEMP1	KNEEHIP	EFEMP1_Q12805_OID20414_v1_Cardiometabolic.csv	756.952
rs727877	EFEMP1	KNEEHIP	EFEMP1_Q12805_OID20414_v1_Cardiometabolic.csv	98.6576
rs79557187	EFEMP1	KNEEHIP	EFEMP1_Q12805_OID20414_v1_Cardiometabolic.csv	47.5053
rs4671265	EFEMP1	KNEEHIP	EFEMP1_Q12805_OID20414_v1_Cardiometabolic.csv	73.2755
rs17279009	EFEMP1	KNEEHIP	EFEMP1_Q12805_OID20414_v1_Cardiometabolic.csv	22.8607
rs6753219	EFEMP1	KNEEHIP	EFEMP1_Q12805_OID20414_v1_Cardiometabolic.csv	63.5652
rs11687130	EFEMP1	KNEEHIP	EFEMP1_Q12805_OID20414_v1_Cardiometabolic.csv	38.6119
rs1432569	EFEMP1	KNEEHIP	EFEMP1_Q12805_OID20414_v1_Cardiometabolic.csv	33.4839
rs6545946	EHBP1	KNEEHIP	EHBP1_Q8NDI1_OID30302_v1_Cardiometabolic_II.csv	29.9436
rs13416544	EHBP1	KNEEHIP	EHBP1_Q8NDI1_OID30302_v1_Cardiometabolic_II.csv	39.5904
rs79079632	EHBP1	KNEEHIP	EHBP1_Q8NDI1_OID30302_v1_Cardiometabolic_II.csv	56.8153
rs6756655	EHBP1	KNEEHIP	EHBP1_Q8NDI1_OID30302_v1_Cardiometabolic_II.csv	27.5935
rs140283130	EHBP1	KNEEHIP	EHBP1_Q8NDI1_OID30302_v1_Cardiometabolic_II.csv	48.0627
rs56044100	EHBP1	KNEEHIP	EHBP1_Q8NDI1_OID30302_v1_Cardiometabolic_II.csv	486.23
rs12713460	EHBP1	KNEEHIP	EHBP1_Q8NDI1_OID30302_v1_Cardiometabolic_II.csv	89.4344
rs115827921	EHBP1	KNEEHIP	EHBP1_Q8NDI1_OID30302_v1_Cardiometabolic_II.csv	72.8101
rs7596224	EHBP1	KNEEHIP	EHBP1_Q8NDI1_OID30302_v1_Cardiometabolic_II.csv	64.5288
rs58889687	EHBP1	KNEEHIP	EHBP1_Q8NDI1_OID30302_v1_Cardiometabolic_II.csv	52.0213
rs536799216	EHBP1	KNEEHIP	EHBP1_Q8NDI1_OID30302_v1_Cardiometabolic_II.csv	33.4427
rs186287442	EHBP1	KNEEHIP	EHBP1_Q8NDI1_OID30302_v1_Cardiometabolic_II.csv	26.5164
rs6545977	EHBP1	KNEEHIP	EHBP1_Q8NDI1_OID30302_v1_Cardiometabolic_II.csv	27.5227
rs373393199	EHBP1	KNEEHIP	EHBP1_Q8NDI1_OID30302_v1_Cardiometabolic_II.csv	30.5698
rs34537989	ITIH1	KNEEHIP	ITIH1_P19827_OID30722_v1_Inflammation_II.csv	34.2861
rs35911561	ITIH1	KNEEHIP	ITIH1_P19827_OID30722_v1_Inflammation_II.csv	26.2551
rs11715487	ITIH1	KNEEHIP	ITIH1_P19827_OID30722_v1_Inflammation_II.csv	52.5022
rs62255421	ITIH1	KNEEHIP	ITIH1_P19827_OID30722_v1_Inflammation_II.csv	30.2753
rs11130328	ITIH1	KNEEHIP	ITIH1_P19827_OID30722_v1_Inflammation_II.csv	33.4061
rs13090481	ITIH1	KNEEHIP	ITIH1_P19827_OID30722_v1_Inflammation_II.csv	32.6991
rs76134070	ITIH3	KNEEHIP	ITIH3_Q06033_OID20352_v1_Cardiometabolic.csv	65.6527
rs62253734	ITIH3	KNEEHIP	ITIH3_Q06033_OID20352_v1_Cardiometabolic.csv	351.733
rs530193686	ITIH3	KNEEHIP	ITIH3_Q06033_OID20352_v1_Cardiometabolic.csv	53.6943
rs146472126	ITIH3	KNEEHIP	ITIH3_Q06033_OID20352_v1_Cardiometabolic.csv	112.064
rs576108554	ITIH3	KNEEHIP	ITIH3_Q06033_OID20352_v1_Cardiometabolic.csv	34.5598
rs115421433	ITIH3	KNEEHIP	ITIH3_Q06033_OID20352_v1_Cardiometabolic.csv	41.6109
rs45458298	ITIH3	KNEEHIP	ITIH3_Q06033_OID20352_v1_Cardiometabolic.csv	83.0168
rs115745575	ITIH3	KNEEHIP	ITIH3_Q06033_OID20352_v1_Cardiometabolic.csv	26.655
rs113859860	ITIH3	KNEEHIP	ITIH3_Q06033_OID20352_v1_Cardiometabolic.csv	229.483
rs138880491	ITIH3	KNEEHIP	ITIH3_Q06033_OID20352_v1_Cardiometabolic.csv	82.7219
rs111477914	ITIH3	KNEEHIP	ITIH3_Q06033_OID20352_v1_Cardiometabolic.csv	96.1103
rs2017352	ITIH3	KNEEHIP	ITIH3_Q06033_OID20352_v1_Cardiometabolic.csv	65.0981
rs56009954	ITIH3	KNEEHIP	ITIH3_Q06033_OID20352_v1_Cardiometabolic.csv	637.596
rs62255418	ITIH3	KNEEHIP	ITIH3_Q06033_OID20352_v1_Cardiometabolic.csv	292.579
rs11717749	ITIH3	KNEEHIP	ITIH3_Q06033_OID20352_v1_Cardiometabolic.csv	81.2773
rs149487781	ITIH3	KNEEHIP	ITIH3_Q06033_OID20352_v1_Cardiometabolic.csv	55.2526
rs62255421	ITIH3	KNEEHIP	ITIH3_Q06033_OID20352_v1_Cardiometabolic.csv	94.6556
rs76252265	ITIH3	KNEEHIP	ITIH3_Q06033_OID20352_v1_Cardiometabolic.csv	72.6091
rs114377412	ITIH3	KNEEHIP	ITIH3_Q06033_OID20352_v1_Cardiometabolic.csv	90.5047
rs56136581	ITIH3	KNEEHIP	ITIH3_Q06033_OID20352_v1_Cardiometabolic.csv	83.5528
rs74576993	ITIH3	KNEEHIP	ITIH3_Q06033_OID20352_v1_Cardiometabolic.csv	37.6794
rs11719601	ITIH3	KNEEHIP	ITIH3_Q06033_OID20352_v1_Cardiometabolic.csv	43.6569
rs148381558	ITIH3	KNEEHIP	ITIH3_Q06033_OID20352_v1_Cardiometabolic.csv	80.7377
rs77737939	ITIH3	KNEEHIP	ITIH3_Q06033_OID20352_v1_Cardiometabolic.csv	23.8133
rs115918946	ITIH4	KNEEHIP	ITIH4_Q14624_OID30762_v1_Inflammation_II.csv	124.311
rs146472126	ITIH4	KNEEHIP	ITIH4_Q14624_OID30762_v1_Inflammation_II.csv	106.504
rs79633493	ITIH4	KNEEHIP	ITIH4_Q14624_OID30762_v1_Inflammation_II.csv	23.3094
rs45458298	ITIH4	KNEEHIP	ITIH4_Q14624_OID30762_v1_Inflammation_II.csv	48.097
rs113859860	ITIH4	KNEEHIP	ITIH4_Q14624_OID30762_v1_Inflammation_II.csv	158.997
rs2710322	ITIH4	KNEEHIP	ITIH4_Q14624_OID30762_v1_Inflammation_II.csv	109.385
rs146731697	ITIH4	KNEEHIP	ITIH4_Q14624_OID30762_v1_Inflammation_II.csv	39.0984
rs9848554	ITIH4	KNEEHIP	ITIH4_Q14624_OID30762_v1_Inflammation_II.csv	73.691
rs2710331	ITIH4	KNEEHIP	ITIH4_Q14624_OID30762_v1_Inflammation_II.csv	1050.51
rs9968117	ITIH4	KNEEHIP	ITIH4_Q14624_OID30762_v1_Inflammation_II.csv	69.6207
rs77347777	ITIH4	KNEEHIP	ITIH4_Q14624_OID30762_v1_Inflammation_II.csv	823.269
rs62255421	ITIH4	KNEEHIP	ITIH4_Q14624_OID30762_v1_Inflammation_II.csv	222.094
rs41275523	ITIH4	KNEEHIP	ITIH4_Q14624_OID30762_v1_Inflammation_II.csv	34.997
rs144804055	ITIH4	KNEEHIP	ITIH4_Q14624_OID30762_v1_Inflammation_II.csv	35.8685
rs114545144	ITIH4	KNEEHIP	ITIH4_Q14624_OID30762_v1_Inflammation_II.csv	28.6732
rs139191232	ITIH4	KNEEHIP	ITIH4_Q14624_OID30762_v1_Inflammation_II.csv	33.1063
rs73077837	ITIH4	KNEEHIP	ITIH4_Q14624_OID30762_v1_Inflammation_II.csv	123.812
rs62255860	ITIH4	KNEEHIP	ITIH4_Q14624_OID30762_v1_Inflammation_II.csv	27.1411
rs28719645	ITIH4	KNEEHIP	ITIH4_Q14624_OID30762_v1_Inflammation_II.csv	56.569
rs7631487	ITIH4	KNEEHIP	ITIH4_Q14624_OID30762_v1_Inflammation_II.csv	27.1644
rs74683485	ITIH4	KNEEHIP	ITIH4_Q14624_OID30762_v1_Inflammation_II.csv	113.548
rs1485572	SLIT2	KNEEHIP	SLIT2_O94813_OID20862_v1_Neurology.csv	27.0972
rs1185160	SLIT2	KNEEHIP	SLIT2_O94813_OID20862_v1_Neurology.csv	53.1152
rs2874800	SLIT2	KNEEHIP	SLIT2_O94813_OID20862_v1_Neurology.csv	29.6597
rs116530051	SOD3	KNEEHIP	SOD3_P08294_OID30683_v1_Inflammation_II.csv	88.6752
rs13138197	SOD3	KNEEHIP	SOD3_P08294_OID30683_v1_Inflammation_II.csv	41.5696
rs74757748	SOD3	KNEEHIP	SOD3_P08294_OID30683_v1_Inflammation_II.csv	95.4287
rs28460296	SOD3	KNEEHIP	SOD3_P08294_OID30683_v1_Inflammation_II.csv	42.7599
rs75157323	SOD3	KNEEHIP	SOD3_P08294_OID30683_v1_Inflammation_II.csv	128.158
rs1089070	SOD3	KNEEHIP	SOD3_P08294_OID30683_v1_Inflammation_II.csv	80.6389
rs73248492	SOD3	KNEEHIP	SOD3_P08294_OID30683_v1_Inflammation_II.csv	73.8377
rs115401499	SOD3	KNEEHIP	SOD3_P08294_OID30683_v1_Inflammation_II.csv	48.0464
rs191714937	SOD3	KNEEHIP	SOD3_P08294_OID30683_v1_Inflammation_II.csv	22.8559
rs13126318	SOD3	KNEEHIP	SOD3_P08294_OID30683_v1_Inflammation_II.csv	27.1179
rs2536510	SOD3	KNEEHIP	SOD3_P08294_OID30683_v1_Inflammation_II.csv	21.4124
rs699473	SOD3	KNEEHIP	SOD3_P08294_OID30683_v1_Inflammation_II.csv	1536.06
rs148661190	SOD3	KNEEHIP	SOD3_P08294_OID30683_v1_Inflammation_II.csv	65.7254
rs17878863	SOD3	KNEEHIP	SOD3_P08294_OID30683_v1_Inflammation_II.csv	84.9443
rs1799895	SOD3	KNEEHIP	SOD3_P08294_OID30683_v1_Inflammation_II.csv	5031.46
rs114836738	SOD3	KNEEHIP	SOD3_P08294_OID30683_v1_Inflammation_II.csv	84.8434
rs10805251	SOD3	KNEEHIP	SOD3_P08294_OID30683_v1_Inflammation_II.csv	27.8766
rs800478	SOD3	KNEEHIP	SOD3_P08294_OID30683_v1_Inflammation_II.csv	31.4366
rs34393691	SOD3	KNEEHIP	SOD3_P08294_OID30683_v1_Inflammation_II.csv	45.6369
rs191111481	SOD3	KNEEHIP	SOD3_P08294_OID30683_v1_Inflammation_II.csv	139.435
rs1547578	SOD3	KNEEHIP	SOD3_P08294_OID30683_v1_Inflammation_II.csv	199.16
rs9993370	SOD3	KNEEHIP	SOD3_P08294_OID30683_v1_Inflammation_II.csv	114.71
rs141154372	SOD3	KNEEHIP	SOD3_P08294_OID30683_v1_Inflammation_II.csv	69.4911
rs113089419	SOD3	KNEEHIP	SOD3_P08294_OID30683_v1_Inflammation_II.csv	232.38
rs10020310	SOD3	KNEEHIP	SOD3_P08294_OID30683_v1_Inflammation_II.csv	46.9524
rs74870948	SOD3	KNEEHIP	SOD3_P08294_OID30683_v1_Inflammation_II.csv	55.3504
rs13130781	SOD3	KNEEHIP	SOD3_P08294_OID30683_v1_Inflammation_II.csv	25.6339
rs73228252	PCDH7	KNEEHIP	PCDH7_O60245_OID31456_v1_Oncology_II.csv	23.9466
rs77268345	PCDH7	KNEEHIP	PCDH7_O60245_OID31456_v1_Oncology_II.csv	36.5764
rs73213138	PCDH7	KNEEHIP	PCDH7_O60245_OID31456_v1_Oncology_II.csv	60.7579
rs1374657	PCDH7	KNEEHIP	PCDH7_O60245_OID31456_v1_Oncology_II.csv	196.911
rs1345147	PCDH7	KNEEHIP	PCDH7_O60245_OID31456_v1_Oncology_II.csv	52.1519
rs74652279	PCDH7	KNEEHIP	PCDH7_O60245_OID31456_v1_Oncology_II.csv	75.4075
rs7686025	PCDH7	KNEEHIP	PCDH7_O60245_OID31456_v1_Oncology_II.csv	27.0567
rs35365933	PCDH7	KNEEHIP	PCDH7_O60245_OID31456_v1_Oncology_II.csv	23.8215
rs2173550	PCDH7	KNEEHIP	PCDH7_O60245_OID31456_v1_Oncology_II.csv	35.4465
rs3733655	PCDH7	KNEEHIP	PCDH7_O60245_OID31456_v1_Oncology_II.csv	50.1471
rs72754580	ITGA2	KNEEHIP	ITGA2_P17301_OID30570_v1_Inflammation_II.csv	34.4394
rs139767410	ITGA2	KNEEHIP	ITGA2_P17301_OID30570_v1_Inflammation_II.csv	46.4012
rs10461406	ITGA2	KNEEHIP	ITGA2_P17301_OID30570_v1_Inflammation_II.csv	25.1625
rs140772902	ITGA2	KNEEHIP	ITGA2_P17301_OID30570_v1_Inflammation_II.csv	27.208
rs2456220	ITGA2	KNEEHIP	ITGA2_P17301_OID30570_v1_Inflammation_II.csv	28.0556
rs111886103	ITGA2	KNEEHIP	ITGA2_P17301_OID30570_v1_Inflammation_II.csv	43.4197
rs10044369	ITGA2	KNEEHIP	ITGA2_P17301_OID30570_v1_Inflammation_II.csv	177.777
rs2126951	ITGA2	KNEEHIP	ITGA2_P17301_OID30570_v1_Inflammation_II.csv	43.3509
rs6885424	ITGA2	KNEEHIP	ITGA2_P17301_OID30570_v1_Inflammation_II.csv	28.7691
rs2456200	ITGA2	KNEEHIP	ITGA2_P17301_OID30570_v1_Inflammation_II.csv	268.961
rs72756577	ITGA2	KNEEHIP	ITGA2_P17301_OID30570_v1_Inflammation_II.csv	33.2704
rs114340725	ITGA2	KNEEHIP	ITGA2_P17301_OID30570_v1_Inflammation_II.csv	146.351
rs141898904	ITGA2	KNEEHIP	ITGA2_P17301_OID30570_v1_Inflammation_II.csv	186.496
rs201831628	ITGA2	KNEEHIP	ITGA2_P17301_OID30570_v1_Inflammation_II.csv	85.4185
rs187764017	ITGA2	KNEEHIP	ITGA2_P17301_OID30570_v1_Inflammation_II.csv	86.5598
rs550546375	ITGA2	KNEEHIP	ITGA2_P17301_OID30570_v1_Inflammation_II.csv	23.6351
rs75977012	ITGA2	KNEEHIP	ITGA2_P17301_OID30570_v1_Inflammation_II.csv	22.3254
rs77046762	ITGA2	KNEEHIP	ITGA2_P17301_OID30570_v1_Inflammation_II.csv	88.2463
rs16880533	ITGA2	KNEEHIP	ITGA2_P17301_OID30570_v1_Inflammation_II.csv	567.307
rs151102756	ITGA2	KNEEHIP	ITGA2_P17301_OID30570_v1_Inflammation_II.csv	73.0964
rs551489987	ITGA2	KNEEHIP	ITGA2_P17301_OID30570_v1_Inflammation_II.csv	493.527
rs114980322	ITGA2	KNEEHIP	ITGA2_P17301_OID30570_v1_Inflammation_II.csv	72.5626
rs146740344	ITGA2	KNEEHIP	ITGA2_P17301_OID30570_v1_Inflammation_II.csv	53.0359
rs145956241	ITGA2	KNEEHIP	ITGA2_P17301_OID30570_v1_Inflammation_II.csv	96.7057
rs142855676	ITGA2	KNEEHIP	ITGA2_P17301_OID30570_v1_Inflammation_II.csv	214.817
rs427136	ITGA2	KNEEHIP	ITGA2_P17301_OID30570_v1_Inflammation_II.csv	5838.76
rs26680	ITGA2	KNEEHIP	ITGA2_P17301_OID30570_v1_Inflammation_II.csv	1003.47
rs41308844	ITGA2	KNEEHIP	ITGA2_P17301_OID30570_v1_Inflammation_II.csv	777.852
rs40118	ITGA2	KNEEHIP	ITGA2_P17301_OID30570_v1_Inflammation_II.csv	2376.43
rs113033262	ITGA2	KNEEHIP	ITGA2_P17301_OID30570_v1_Inflammation_II.csv	20.9429
rs3212663	ITGA2	KNEEHIP	ITGA2_P17301_OID30570_v1_Inflammation_II.csv	126.487
rs143235259	ITGA2	KNEEHIP	ITGA2_P17301_OID30570_v1_Inflammation_II.csv	43.7659
rs3928414	ITGA2	KNEEHIP	ITGA2_P17301_OID30570_v1_Inflammation_II.csv	1387.92
rs41302836	ITGA2	KNEEHIP	ITGA2_P17301_OID30570_v1_Inflammation_II.csv	648.774
rs2910962	ITGA2	KNEEHIP	ITGA2_P17301_OID30570_v1_Inflammation_II.csv	883.777
rs2897458	ITGA2	KNEEHIP	ITGA2_P17301_OID30570_v1_Inflammation_II.csv	2879.48
rs3212694	ITGA2	KNEEHIP	ITGA2_P17301_OID30570_v1_Inflammation_II.csv	50.9989
rs80048813	ITGA2	KNEEHIP	ITGA2_P17301_OID30570_v1_Inflammation_II.csv	697.916
rs181976027	ITGA2	KNEEHIP	ITGA2_P17301_OID30570_v1_Inflammation_II.csv	36.9758
rs12518145	ITGA2	KNEEHIP	ITGA2_P17301_OID30570_v1_Inflammation_II.csv	29.2209
rs149421986	ITGA2	KNEEHIP	ITGA2_P17301_OID30570_v1_Inflammation_II.csv	26.3711
rs114380434	ITGA2	KNEEHIP	ITGA2_P17301_OID30570_v1_Inflammation_II.csv	27.035
rs2052568	ITGA2	KNEEHIP	ITGA2_P17301_OID30570_v1_Inflammation_II.csv	628.998
rs7722066	ITGA2	KNEEHIP	ITGA2_P17301_OID30570_v1_Inflammation_II.csv	650.305
rs25827	ITGA2	KNEEHIP	ITGA2_P17301_OID30570_v1_Inflammation_II.csv	298.137
rs30726	ITGA2	KNEEHIP	ITGA2_P17301_OID30570_v1_Inflammation_II.csv	39.0498
rs1423114	ITGA2	KNEEHIP	ITGA2_P17301_OID30570_v1_Inflammation_II.csv	36.7978
rs186280178	ITGA2	KNEEHIP	ITGA2_P17301_OID30570_v1_Inflammation_II.csv	42.3472
rs149768240	ITGA2	KNEEHIP	ITGA2_P17301_OID30570_v1_Inflammation_II.csv	129.882
rs117563320	ITGA2	KNEEHIP	ITGA2_P17301_OID30570_v1_Inflammation_II.csv	32.8677
rs75018309	ITGA2	KNEEHIP	ITGA2_P17301_OID30570_v1_Inflammation_II.csv	36.3836
rs144729834	ITGA2	KNEEHIP	ITGA2_P17301_OID30570_v1_Inflammation_II.csv	37.0879
rs79821908	ITGA2	KNEEHIP	ITGA2_P17301_OID30570_v1_Inflammation_II.csv	46.4453
rs79628961	ITGA2	KNEEHIP	ITGA2_P17301_OID30570_v1_Inflammation_II.csv	736.122
rs27323	ITGA2	KNEEHIP	ITGA2_P17301_OID30570_v1_Inflammation_II.csv	221.832
rs171665	ITGA2	KNEEHIP	ITGA2_P17301_OID30570_v1_Inflammation_II.csv	82.32
rs115515751	ITGA2	KNEEHIP	ITGA2_P17301_OID30570_v1_Inflammation_II.csv	68.5099
rs251518	ITGA2	KNEEHIP	ITGA2_P17301_OID30570_v1_Inflammation_II.csv	73.8699
rs55891371	ITGA2	KNEEHIP	ITGA2_P17301_OID30570_v1_Inflammation_II.csv	140.564
rs143068320	ITGA2	KNEEHIP	ITGA2_P17301_OID30570_v1_Inflammation_II.csv	105.401
rs78923429	THBS2	KNEEHIP	THBS2_P35442_OID21104_v1_Neurology.csv	21.9592
rs425978	THBS2	KNEEHIP	THBS2_P35442_OID21104_v1_Neurology.csv	50.7647
rs10945360	THBS2	KNEEHIP	THBS2_P35442_OID21104_v1_Neurology.csv	26.0919
rs12193635	THBS2	KNEEHIP	THBS2_P35442_OID21104_v1_Neurology.csv	39.7107
rs13215782	THBS2	KNEEHIP	THBS2_P35442_OID21104_v1_Neurology.csv	74.5744
rs442432	THBS2	KNEEHIP	THBS2_P35442_OID21104_v1_Neurology.csv	67.129
rs139483475	THBS2	KNEEHIP	THBS2_P35442_OID21104_v1_Neurology.csv	26.9441
rs62435796	THBS2	KNEEHIP	THBS2_P35442_OID21104_v1_Neurology.csv	262.759
rs9346615	THBS2	KNEEHIP	THBS2_P35442_OID21104_v1_Neurology.csv	136.544
rs118160616	THBS2	KNEEHIP	THBS2_P35442_OID21104_v1_Neurology.csv	86.9712
rs9767300	THBS2	KNEEHIP	THBS2_P35442_OID21104_v1_Neurology.csv	28.5382
rs75252708	THBS2	KNEEHIP	THBS2_P35442_OID21104_v1_Neurology.csv	29.7142
rs79936183	THBS2	KNEEHIP	THBS2_P35442_OID21104_v1_Neurology.csv	26.9106
rs78681488	THBS2	KNEEHIP	THBS2_P35442_OID21104_v1_Neurology.csv	246.24
rs73234350	THBS2	KNEEHIP	THBS2_P35442_OID21104_v1_Neurology.csv	250.233
rs61466916	THBS2	KNEEHIP	THBS2_P35442_OID21104_v1_Neurology.csv	21.1329
rs186957412	THBS2	KNEEHIP	THBS2_P35442_OID21104_v1_Neurology.csv	272.683
rs181095627	THBS2	KNEEHIP	THBS2_P35442_OID21104_v1_Neurology.csv	39.6459
rs183037737	THBS2	KNEEHIP	THBS2_P35442_OID21104_v1_Neurology.csv	41.0243
rs77254501	THBS2	KNEEHIP	THBS2_P35442_OID21104_v1_Neurology.csv	699.266
rs10597536	THBS2	KNEEHIP	THBS2_P35442_OID21104_v1_Neurology.csv	194.345
rs191124624	THBS2	KNEEHIP	THBS2_P35442_OID21104_v1_Neurology.csv	102.212
rs190211226	THBS2	KNEEHIP	THBS2_P35442_OID21104_v1_Neurology.csv	98.2614
rs11969629	THBS2	KNEEHIP	THBS2_P35442_OID21104_v1_Neurology.csv	50.6422
rs139828104	THBS2	KNEEHIP	THBS2_P35442_OID21104_v1_Neurology.csv	115.475
rs10945397	THBS2	KNEEHIP	THBS2_P35442_OID21104_v1_Neurology.csv	97.6995
rs146133452	THBS2	KNEEHIP	THBS2_P35442_OID21104_v1_Neurology.csv	244.596
rs10806665	THBS2	KNEEHIP	THBS2_P35442_OID21104_v1_Neurology.csv	221.143
rs3252	THBS2	KNEEHIP	THBS2_P35442_OID21104_v1_Neurology.csv	197.981
rs140852957	THBS2	KNEEHIP	THBS2_P35442_OID21104_v1_Neurology.csv	148.193
rs78109196	THBS2	KNEEHIP	THBS2_P35442_OID21104_v1_Neurology.csv	2723.49
rs7454644	THBS2	KNEEHIP	THBS2_P35442_OID21104_v1_Neurology.csv	137.872
rs56850282	THBS2	KNEEHIP	THBS2_P35442_OID21104_v1_Neurology.csv	75.2855
rs80072046	THBS2	KNEEHIP	THBS2_P35442_OID21104_v1_Neurology.csv	48.764
rs11756502	THBS2	KNEEHIP	THBS2_P35442_OID21104_v1_Neurology.csv	197.925
rs11759438	THBS2	KNEEHIP	THBS2_P35442_OID21104_v1_Neurology.csv	750.283
rs188400009	THBS2	KNEEHIP	THBS2_P35442_OID21104_v1_Neurology.csv	41.7036
rs372465490	THBS2	KNEEHIP	THBS2_P35442_OID21104_v1_Neurology.csv	103.968
rs10945407	THBS2	KNEEHIP	THBS2_P35442_OID21104_v1_Neurology.csv	562.983
rs73046036	THBS2	KNEEHIP	THBS2_P35442_OID21104_v1_Neurology.csv	29.3342
rs117452099	THBS2	KNEEHIP	THBS2_P35442_OID21104_v1_Neurology.csv	39.1563
rs73049821	THBS2	KNEEHIP	THBS2_P35442_OID21104_v1_Neurology.csv	302.215
rs4078087	THBS2	KNEEHIP	THBS2_P35442_OID21104_v1_Neurology.csv	140.982
rs140142198	THBS2	KNEEHIP	THBS2_P35442_OID21104_v1_Neurology.csv	68.1421
rs12175164	THBS2	KNEEHIP	THBS2_P35442_OID21104_v1_Neurology.csv	32.466
rs9800493	THBS2	KNEEHIP	THBS2_P35442_OID21104_v1_Neurology.csv	26.5327
rs73793435	THBS2	KNEEHIP	THBS2_P35442_OID21104_v1_Neurology.csv	53.4316
rs148506905	THBS2	KNEEHIP	THBS2_P35442_OID21104_v1_Neurology.csv	44.8343
rs9800437	THBS2	KNEEHIP	THBS2_P35442_OID21104_v1_Neurology.csv	126.783
rs74920237	THBS2	KNEEHIP	THBS2_P35442_OID21104_v1_Neurology.csv	84.5183
rs188893701	THBS2	KNEEHIP	THBS2_P35442_OID21104_v1_Neurology.csv	22.975
rs568839775	THBS2	KNEEHIP	THBS2_P35442_OID21104_v1_Neurology.csv	95.1082
rs73251402	THBS2	KNEEHIP	THBS2_P35442_OID21104_v1_Neurology.csv	55.0514
rs79753078	GIMAP7	KNEEHIP	GIMAP7_Q8NHV1_OID30639_v1_Inflammation_II.csv	93.2841
rs6464058	GIMAP7	KNEEHIP	GIMAP7_Q8NHV1_OID30639_v1_Inflammation_II.csv	60.3099
rs73170196	GIMAP7	KNEEHIP	GIMAP7_Q8NHV1_OID30639_v1_Inflammation_II.csv	29.7477
rs140075736	GIMAP7	KNEEHIP	GIMAP7_Q8NHV1_OID30639_v1_Inflammation_II.csv	21.6262
rs4725337	GIMAP7	KNEEHIP	GIMAP7_Q8NHV1_OID30639_v1_Inflammation_II.csv	115.19
rs6972875	GIMAP7	KNEEHIP	GIMAP7_Q8NHV1_OID30639_v1_Inflammation_II.csv	29.9732
rs36011899	GIMAP7	KNEEHIP	GIMAP7_Q8NHV1_OID30639_v1_Inflammation_II.csv	111.171
rs62503808	GIMAP7	KNEEHIP	GIMAP7_Q8NHV1_OID30639_v1_Inflammation_II.csv	97.1138
rs77615845	GIMAP7	KNEEHIP	GIMAP7_Q8NHV1_OID30639_v1_Inflammation_II.csv	60.612
rs78892319	GIMAP7	KNEEHIP	GIMAP7_Q8NHV1_OID30639_v1_Inflammation_II.csv	40.456
rs12535114	GIMAP7	KNEEHIP	GIMAP7_Q8NHV1_OID30639_v1_Inflammation_II.csv	99.9551
rs56104622	GIMAP7	KNEEHIP	GIMAP7_Q8NHV1_OID30639_v1_Inflammation_II.csv	117.149
rs867819	GIMAP7	KNEEHIP	GIMAP7_Q8NHV1_OID30639_v1_Inflammation_II.csv	45.4204
rs73154099	GIMAP7	KNEEHIP	GIMAP7_Q8NHV1_OID30639_v1_Inflammation_II.csv	75.3219
rs71537963	GIMAP7	KNEEHIP	GIMAP7_Q8NHV1_OID30639_v1_Inflammation_II.csv	62.2698
rs116484133	GIMAP7	KNEEHIP	GIMAP7_Q8NHV1_OID30639_v1_Inflammation_II.csv	34.6992
rs7776885	GIMAP7	KNEEHIP	GIMAP7_Q8NHV1_OID30639_v1_Inflammation_II.csv	28.8486
rs576431490	GIMAP7	KNEEHIP	GIMAP7_Q8NHV1_OID30639_v1_Inflammation_II.csv	54.3495
rs28892327	GIMAP7	KNEEHIP	GIMAP7_Q8NHV1_OID30639_v1_Inflammation_II.csv	465.778
rs187955016	GIMAP7	KNEEHIP	GIMAP7_Q8NHV1_OID30639_v1_Inflammation_II.csv	25.6487
rs58685328	GIMAP7	KNEEHIP	GIMAP7_Q8NHV1_OID30639_v1_Inflammation_II.csv	635.054
rs116976970	GIMAP7	KNEEHIP	GIMAP7_Q8NHV1_OID30639_v1_Inflammation_II.csv	105.666
rs113825556	GIMAP7	KNEEHIP	GIMAP7_Q8NHV1_OID30639_v1_Inflammation_II.csv	43.3518
rs150816986	GIMAP7	KNEEHIP	GIMAP7_Q8NHV1_OID30639_v1_Inflammation_II.csv	46.4747
rs76582590	GIMAP7	KNEEHIP	GIMAP7_Q8NHV1_OID30639_v1_Inflammation_II.csv	391.86
rs7800829	GIMAP7	KNEEHIP	GIMAP7_Q8NHV1_OID30639_v1_Inflammation_II.csv	102.158
rs3735080	GIMAP7	KNEEHIP	GIMAP7_Q8NHV1_OID30639_v1_Inflammation_II.csv	4662.23
rs184088138	GIMAP7	KNEEHIP	GIMAP7_Q8NHV1_OID30639_v1_Inflammation_II.csv	41.4059
rs111985043	GIMAP7	KNEEHIP	GIMAP7_Q8NHV1_OID30639_v1_Inflammation_II.csv	283.745
rs73469346	GIMAP7	KNEEHIP	GIMAP7_Q8NHV1_OID30639_v1_Inflammation_II.csv	39.852
rs568316945	GIMAP7	KNEEHIP	GIMAP7_Q8NHV1_OID30639_v1_Inflammation_II.csv	60.2808
rs2177189	GIMAP7	KNEEHIP	GIMAP7_Q8NHV1_OID30639_v1_Inflammation_II.csv	561.247
rs112442244	GIMAP7	KNEEHIP	GIMAP7_Q8NHV1_OID30639_v1_Inflammation_II.csv	76.4827
rs117650338	GIMAP7	KNEEHIP	GIMAP7_Q8NHV1_OID30639_v1_Inflammation_II.csv	29.5968
rs184312050	GIMAP7	KNEEHIP	GIMAP7_Q8NHV1_OID30639_v1_Inflammation_II.csv	236.377
rs147412110	GIMAP7	KNEEHIP	GIMAP7_Q8NHV1_OID30639_v1_Inflammation_II.csv	53.1522
rs554158159	GIMAP7	KNEEHIP	GIMAP7_Q8NHV1_OID30639_v1_Inflammation_II.csv	22.6169
rs13307919	GIMAP7	KNEEHIP	GIMAP7_Q8NHV1_OID30639_v1_Inflammation_II.csv	125.473
rs149882444	GIMAP7	KNEEHIP	GIMAP7_Q8NHV1_OID30639_v1_Inflammation_II.csv	75.2519
rs143645809	GIMAP7	KNEEHIP	GIMAP7_Q8NHV1_OID30639_v1_Inflammation_II.csv	35.651
rs145270560	GIMAP7	KNEEHIP	GIMAP7_Q8NHV1_OID30639_v1_Inflammation_II.csv	747.656
rs147227078	GIMAP7	KNEEHIP	GIMAP7_Q8NHV1_OID30639_v1_Inflammation_II.csv	168.879
rs150040663	GIMAP7	KNEEHIP	GIMAP7_Q8NHV1_OID30639_v1_Inflammation_II.csv	237.067
rs55747135	GIMAP7	KNEEHIP	GIMAP7_Q8NHV1_OID30639_v1_Inflammation_II.csv	57.1055
rs116964145	GIMAP7	KNEEHIP	GIMAP7_Q8NHV1_OID30639_v1_Inflammation_II.csv	78.945
rs11558054	GIMAP7	KNEEHIP	GIMAP7_Q8NHV1_OID30639_v1_Inflammation_II.csv	319.038
rs4725927	GIMAP7	KNEEHIP	GIMAP7_Q8NHV1_OID30639_v1_Inflammation_II.csv	76.8302
rs190194763	GIMAP7	KNEEHIP	GIMAP7_Q8NHV1_OID30639_v1_Inflammation_II.csv	21.1442
rs10227954	GIMAP7	KNEEHIP	GIMAP7_Q8NHV1_OID30639_v1_Inflammation_II.csv	782.654
rs73163555	GIMAP7	KNEEHIP	GIMAP7_Q8NHV1_OID30639_v1_Inflammation_II.csv	61.2687
rs13294988	PAPPA	KNEEHIP	PAPPA_Q13219_OID20421_v1_Inflammation.csv	42.6922
rs145033206	SLC27A4	KNEEHIP	SLC27A4_Q6P1M0_OID20814_v1_Neurology.csv	48.1037
rs3003600	SLC27A4	KNEEHIP	SLC27A4_Q6P1M0_OID20814_v1_Neurology.csv	24.4098
rs77788232	ADM	KNEEHIP	ADM_P35318_OID21467_v1_Oncology.csv	68.7065
rs148674621	ADM	KNEEHIP	ADM_P35318_OID21467_v1_Oncology.csv	76.7332
rs190783360	ADM	KNEEHIP	ADM_P35318_OID21467_v1_Oncology.csv	26.1695
rs75948396	ADM	KNEEHIP	ADM_P35318_OID21467_v1_Oncology.csv	49.1375
rs145492436	ADM	KNEEHIP	ADM_P35318_OID21467_v1_Oncology.csv	68.8226
rs117921392	ADM	KNEEHIP	ADM_P35318_OID21467_v1_Oncology.csv	30.4694
rs117362045	ADM	KNEEHIP	ADM_P35318_OID21467_v1_Oncology.csv	107.435
rs74847924	ADM	KNEEHIP	ADM_P35318_OID21467_v1_Oncology.csv	37.5822
rs77720617	ADM	KNEEHIP	ADM_P35318_OID21467_v1_Oncology.csv	29.7551
rs557302539	ADM	KNEEHIP	ADM_P35318_OID21467_v1_Oncology.csv	156.12
rs7926490	ADM	KNEEHIP	ADM_P35318_OID21467_v1_Oncology.csv	510.097
rs11042750	ADM	KNEEHIP	ADM_P35318_OID21467_v1_Oncology.csv	30.8413
rs12793175	ADM	KNEEHIP	ADM_P35318_OID21467_v1_Oncology.csv	198.866
rs11042782	ADM	KNEEHIP	ADM_P35318_OID21467_v1_Oncology.csv	33.8041
rs75581839	ADM	KNEEHIP	ADM_P35318_OID21467_v1_Oncology.csv	23.3022
rs7938316	ADM	KNEEHIP	ADM_P35318_OID21467_v1_Oncology.csv	24.1116
rs11228377	IGHMBP2	KNEEHIP	IGHMBP2_P38935_OID30123_v1_Cardiometabolic_II.csv	101.343
rs11608044	IGHMBP2	KNEEHIP	IGHMBP2_P38935_OID30123_v1_Cardiometabolic_II.csv	23.5022
rs146988205	PRR4	KNEEHIP	PRR4_Q16378_OID30607_v1_Inflammation_II.csv	88.0903
rs117490034	PRR4	KNEEHIP	PRR4_Q16378_OID30607_v1_Inflammation_II.csv	24.4361
rs116913629	PRR4	KNEEHIP	PRR4_Q16378_OID30607_v1_Inflammation_II.csv	26.771
rs117916169	PRR4	KNEEHIP	PRR4_Q16378_OID30607_v1_Inflammation_II.csv	25.5105
rs10772349	PRR4	KNEEHIP	PRR4_Q16378_OID30607_v1_Inflammation_II.csv	180.002
rs3759258	PRR4	KNEEHIP	PRR4_Q16378_OID30607_v1_Inflammation_II.csv	136.364
rs2418097	PRR4	KNEEHIP	PRR4_Q16378_OID30607_v1_Inflammation_II.csv	37.8341
rs11053899	PRR4	KNEEHIP	PRR4_Q16378_OID30607_v1_Inflammation_II.csv	96.6016
rs117928199	PRR4	KNEEHIP	PRR4_Q16378_OID30607_v1_Inflammation_II.csv	68.7653
rs117215173	PRR4	KNEEHIP	PRR4_Q16378_OID30607_v1_Inflammation_II.csv	96.3661
rs142841249	PRR4	KNEEHIP	PRR4_Q16378_OID30607_v1_Inflammation_II.csv	40.6456
rs11612209	PRR4	KNEEHIP	PRR4_Q16378_OID30607_v1_Inflammation_II.csv	36.3644
rs148171888	PRR4	KNEEHIP	PRR4_Q16378_OID30607_v1_Inflammation_II.csv	38.9285
rs116622283	PRR4	KNEEHIP	PRR4_Q16378_OID30607_v1_Inflammation_II.csv	50.9379
rs7300727	PRR4	KNEEHIP	PRR4_Q16378_OID30607_v1_Inflammation_II.csv	55.9737
rs145237907	PRR4	KNEEHIP	PRR4_Q16378_OID30607_v1_Inflammation_II.csv	27.9113
rs117767245	PRR4	KNEEHIP	PRR4_Q16378_OID30607_v1_Inflammation_II.csv	93.4606
rs12307712	PRR4	KNEEHIP	PRR4_Q16378_OID30607_v1_Inflammation_II.csv	41.24
rs145031185	PRR4	KNEEHIP	PRR4_Q16378_OID30607_v1_Inflammation_II.csv	79.2311
rs138606713	PRR4	KNEEHIP	PRR4_Q16378_OID30607_v1_Inflammation_II.csv	162.976
rs2588356	PRR4	KNEEHIP	PRR4_Q16378_OID30607_v1_Inflammation_II.csv	313.882
rs186582317	PRR4	KNEEHIP	PRR4_Q16378_OID30607_v1_Inflammation_II.csv	90.8675
rs11054022	PRR4	KNEEHIP	PRR4_Q16378_OID30607_v1_Inflammation_II.csv	55.5558
rs78475384	PRR4	KNEEHIP	PRR4_Q16378_OID30607_v1_Inflammation_II.csv	128.847
rs2588342	PRR4	KNEEHIP	PRR4_Q16378_OID30607_v1_Inflammation_II.csv	34.9215
rs11829768	PRR4	KNEEHIP	PRR4_Q16378_OID30607_v1_Inflammation_II.csv	527.521
rs7969927	PRR4	KNEEHIP	PRR4_Q16378_OID30607_v1_Inflammation_II.csv	380.54
rs78379367	PRR4	KNEEHIP	PRR4_Q16378_OID30607_v1_Inflammation_II.csv	489.849
rs117442962	PRR4	KNEEHIP	PRR4_Q16378_OID30607_v1_Inflammation_II.csv	156.93
rs73046601	PRR4	KNEEHIP	PRR4_Q16378_OID30607_v1_Inflammation_II.csv	160.034
rs191830443	PRR4	KNEEHIP	PRR4_Q16378_OID30607_v1_Inflammation_II.csv	30.8547
rs80329192	PRR4	KNEEHIP	PRR4_Q16378_OID30607_v1_Inflammation_II.csv	190.055
rs646494	PRR4	KNEEHIP	PRR4_Q16378_OID30607_v1_Inflammation_II.csv	251.681
rs34059605	PRR4	KNEEHIP	PRR4_Q16378_OID30607_v1_Inflammation_II.csv	987.189
rs117237128	PRR4	KNEEHIP	PRR4_Q16378_OID30607_v1_Inflammation_II.csv	211.459
rs1063193	PRR4	KNEEHIP	PRR4_Q16378_OID30607_v1_Inflammation_II.csv	10273.5
rs12310768	PRR4	KNEEHIP	PRR4_Q16378_OID30607_v1_Inflammation_II.csv	1309.71
rs1972571	PRR4	KNEEHIP	PRR4_Q16378_OID30607_v1_Inflammation_II.csv	53.4284
rs1607694	PRR4	KNEEHIP	PRR4_Q16378_OID30607_v1_Inflammation_II.csv	1283.42
rs557265586	PRR4	KNEEHIP	PRR4_Q16378_OID30607_v1_Inflammation_II.csv	187.55
rs17743003	PRR4	KNEEHIP	PRR4_Q16378_OID30607_v1_Inflammation_II.csv	305.796
rs73052455	PRR4	KNEEHIP	PRR4_Q16378_OID30607_v1_Inflammation_II.csv	294.924
rs79686186	PRR4	KNEEHIP	PRR4_Q16378_OID30607_v1_Inflammation_II.csv	531.657
rs35891122	PRR4	KNEEHIP	PRR4_Q16378_OID30607_v1_Inflammation_II.csv	116.126
rs61914784	PRR4	KNEEHIP	PRR4_Q16378_OID30607_v1_Inflammation_II.csv	333.705
rs149611559	PRR4	KNEEHIP	PRR4_Q16378_OID30607_v1_Inflammation_II.csv	151.136
rs16925338	PRR4	KNEEHIP	PRR4_Q16378_OID30607_v1_Inflammation_II.csv	142.691
rs149523826	PRR4	KNEEHIP	PRR4_Q16378_OID30607_v1_Inflammation_II.csv	106.722
rs79407843	PRR4	KNEEHIP	PRR4_Q16378_OID30607_v1_Inflammation_II.csv	317.277
rs140085016	PRR4	KNEEHIP	PRR4_Q16378_OID30607_v1_Inflammation_II.csv	242.766
rs181511548	PRR4	KNEEHIP	PRR4_Q16378_OID30607_v1_Inflammation_II.csv	167.268
rs76580737	PRR4	KNEEHIP	PRR4_Q16378_OID30607_v1_Inflammation_II.csv	559.106
rs12812627	PRR4	KNEEHIP	PRR4_Q16378_OID30607_v1_Inflammation_II.csv	115.07
rs145854495	PRR4	KNEEHIP	PRR4_Q16378_OID30607_v1_Inflammation_II.csv	191.673
rs77203333	PRR4	KNEEHIP	PRR4_Q16378_OID30607_v1_Inflammation_II.csv	146.806
rs117589512	PRR4	KNEEHIP	PRR4_Q16378_OID30607_v1_Inflammation_II.csv	28.1732
rs4763604	PRR4	KNEEHIP	PRR4_Q16378_OID30607_v1_Inflammation_II.csv	230.214
rs117458236	PRR4	KNEEHIP	PRR4_Q16378_OID30607_v1_Inflammation_II.csv	169.157
rs7311652	PRR4	KNEEHIP	PRR4_Q16378_OID30607_v1_Inflammation_II.csv	62.505
rs12424373	PRR4	KNEEHIP	PRR4_Q16378_OID30607_v1_Inflammation_II.csv	47.5176
rs7962748	PRR4	KNEEHIP	PRR4_Q16378_OID30607_v1_Inflammation_II.csv	691.607
rs35241999	PRR4	KNEEHIP	PRR4_Q16378_OID30607_v1_Inflammation_II.csv	165.825
rs61253965	PRR4	KNEEHIP	PRR4_Q16378_OID30607_v1_Inflammation_II.csv	229.313
rs76499663	PRR4	KNEEHIP	PRR4_Q16378_OID30607_v1_Inflammation_II.csv	273.354
rs189035318	PRR4	KNEEHIP	PRR4_Q16378_OID30607_v1_Inflammation_II.csv	35.4394
rs76895963	CCND2	KNEEHIP	CCND2_P30279_OID31316_v1_Oncology_II.csv	24.3058
rs199549081	LGALS3	KNEEHIP	LGALS3_P17931_OID20284_v1_Cardiometabolic.csv	463.5
rs117546374	LGALS3	KNEEHIP	LGALS3_P17931_OID20284_v1_Cardiometabolic.csv	213.764
rs1187889	LGALS3	KNEEHIP	LGALS3_P17931_OID20284_v1_Cardiometabolic.csv	32.0031
rs150733391	LGALS3	KNEEHIP	LGALS3_P17931_OID20284_v1_Cardiometabolic.csv	71.3238
rs187792504	LGALS3	KNEEHIP	LGALS3_P17931_OID20284_v1_Cardiometabolic.csv	30.0456
rs78138184	LGALS3	KNEEHIP	LGALS3_P17931_OID20284_v1_Cardiometabolic.csv	170.07
rs1187886	LGALS3	KNEEHIP	LGALS3_P17931_OID20284_v1_Cardiometabolic.csv	510.434
rs1187885	LGALS3	KNEEHIP	LGALS3_P17931_OID20284_v1_Cardiometabolic.csv	26.2966
rs368204303	LGALS3	KNEEHIP	LGALS3_P17931_OID20284_v1_Cardiometabolic.csv	487.011
rs147801026	LGALS3	KNEEHIP	LGALS3_P17931_OID20284_v1_Cardiometabolic.csv	137.498
rs113512152	LGALS3	KNEEHIP	LGALS3_P17931_OID20284_v1_Cardiometabolic.csv	53.7428
rs537030559	LGALS3	KNEEHIP	LGALS3_P17931_OID20284_v1_Cardiometabolic.csv	48.071
rs75464260	LGALS3	KNEEHIP	LGALS3_P17931_OID20284_v1_Cardiometabolic.csv	419.148
rs66554356	LGALS3	KNEEHIP	LGALS3_P17931_OID20284_v1_Cardiometabolic.csv	238.428
rs140427123	LGALS3	KNEEHIP	LGALS3_P17931_OID20284_v1_Cardiometabolic.csv	526.301
rs12437014	LGALS3	KNEEHIP	LGALS3_P17931_OID20284_v1_Cardiometabolic.csv	28.0918
rs8017475	LGALS3	KNEEHIP	LGALS3_P17931_OID20284_v1_Cardiometabolic.csv	86.1377
rs12436304	LGALS3	KNEEHIP	LGALS3_P17931_OID20284_v1_Cardiometabolic.csv	220.64
rs78793419	LGALS3	KNEEHIP	LGALS3_P17931_OID20284_v1_Cardiometabolic.csv	48.7799
rs117744883	LGALS3	KNEEHIP	LGALS3_P17931_OID20284_v1_Cardiometabolic.csv	65.5363
rs77869590	LGALS3	KNEEHIP	LGALS3_P17931_OID20284_v1_Cardiometabolic.csv	157.003
rs6573005	LGALS3	KNEEHIP	LGALS3_P17931_OID20284_v1_Cardiometabolic.csv	5385.5
rs199816740	LGALS3	KNEEHIP	LGALS3_P17931_OID20284_v1_Cardiometabolic.csv	194.89
rs112424812	LGALS3	KNEEHIP	LGALS3_P17931_OID20284_v1_Cardiometabolic.csv	222.195
rs566550164	LGALS3	KNEEHIP	LGALS3_P17931_OID20284_v1_Cardiometabolic.csv	849.627
rs28676392	LGALS3	KNEEHIP	LGALS3_P17931_OID20284_v1_Cardiometabolic.csv	4329.81
rs35930696	LGALS3	KNEEHIP	LGALS3_P17931_OID20284_v1_Cardiometabolic.csv	85.5738
rs149039556	LGALS3	KNEEHIP	LGALS3_P17931_OID20284_v1_Cardiometabolic.csv	114.292
rs188460414	LGALS3	KNEEHIP	LGALS3_P17931_OID20284_v1_Cardiometabolic.csv	85.2175
rs76016875	LGALS3	KNEEHIP	LGALS3_P17931_OID20284_v1_Cardiometabolic.csv	977.269
rs139431704	LGALS3	KNEEHIP	LGALS3_P17931_OID20284_v1_Cardiometabolic.csv	58.0813
rs151300397	LGALS3	KNEEHIP	LGALS3_P17931_OID20284_v1_Cardiometabolic.csv	73.7742
rs115852865	LGALS3	KNEEHIP	LGALS3_P17931_OID20284_v1_Cardiometabolic.csv	305.077
rs138618910	LGALS3	KNEEHIP	LGALS3_P17931_OID20284_v1_Cardiometabolic.csv	66.2015
rs138006006	LGALS3	KNEEHIP	LGALS3_P17931_OID20284_v1_Cardiometabolic.csv	311.761
rs79860430	LGALS3	KNEEHIP	LGALS3_P17931_OID20284_v1_Cardiometabolic.csv	103.927
rs79569525	LGALS3	KNEEHIP	LGALS3_P17931_OID20284_v1_Cardiometabolic.csv	129.702
rs117258538	LGALS3	KNEEHIP	LGALS3_P17931_OID20284_v1_Cardiometabolic.csv	150.248
rs72715766	LGALS3	KNEEHIP	LGALS3_P17931_OID20284_v1_Cardiometabolic.csv	21.4223
rs56025678	LGALS3	KNEEHIP	LGALS3_P17931_OID20284_v1_Cardiometabolic.csv	327.646
rs12879985	SERPINA1	KNEEHIP	SERPINA1_P01009_OID30750_v1_Inflammation_II.csv	21.9789
rs76271854	SERPINA1	KNEEHIP	SERPINA1_P01009_OID30750_v1_Inflammation_II.csv	72.9764
rs12892767	SERPINA1	KNEEHIP	SERPINA1_P01009_OID30750_v1_Inflammation_II.csv	93.5741
rs11621117	SERPINA1	KNEEHIP	SERPINA1_P01009_OID30750_v1_Inflammation_II.csv	29.5011
rs4900227	SERPINA1	KNEEHIP	SERPINA1_P01009_OID30750_v1_Inflammation_II.csv	35.7554
rs1243170	SERPINA1	KNEEHIP	SERPINA1_P01009_OID30750_v1_Inflammation_II.csv	128.503
rs28929474	SERPINA1	KNEEHIP	SERPINA1_P01009_OID30750_v1_Inflammation_II.csv	344.728
rs17580	SERPINA1	KNEEHIP	SERPINA1_P01009_OID30750_v1_Inflammation_II.csv	451.328
rs1980617	SERPINA1	KNEEHIP	SERPINA1_P01009_OID30750_v1_Inflammation_II.csv	122.97
rs743206	SERPINA1	KNEEHIP	SERPINA1_P01009_OID30750_v1_Inflammation_II.csv	32.3086
rs118145836	SERPINA1	KNEEHIP	SERPINA1_P01009_OID30750_v1_Inflammation_II.csv	35.2417
rs72692809	SERPINA1	KNEEHIP	SERPINA1_P01009_OID30750_v1_Inflammation_II.csv	87.9703
rs8014978	SERPINA1	KNEEHIP	SERPINA1_P01009_OID30750_v1_Inflammation_II.csv	24.0623
rs117068684	SERPINA1	KNEEHIP	SERPINA1_P01009_OID30750_v1_Inflammation_II.csv	75.1065
rs370039106	SERPINA1	KNEEHIP	SERPINA1_P01009_OID30750_v1_Inflammation_II.csv	37.2338
rs9671457	SERPINA1	KNEEHIP	SERPINA1_P01009_OID30750_v1_Inflammation_II.csv	31.6115
rs28698226	USP8	KNEEHIP	USP8_P40818_OID20110_v1_Cardiometabolic.csv	45.6374
rs4380013	USP8	KNEEHIP	USP8_P40818_OID20110_v1_Cardiometabolic.csv	92.6442
rs62017256	USP8	KNEEHIP	USP8_P40818_OID20110_v1_Cardiometabolic.csv	27.5937
rs7165790	FURIN	KNEEHIP	FURIN_P09958_OID21514_v1_Oncology.csv	61.1397
rs2532105	FURIN	KNEEHIP	FURIN_P09958_OID21514_v1_Oncology.csv	30.5188
rs16944918	FURIN	KNEEHIP	FURIN_P09958_OID21514_v1_Oncology.csv	26.7246
rs28563082	FURIN	KNEEHIP	FURIN_P09958_OID21514_v1_Oncology.csv	33.6523
rs11639226	FURIN	KNEEHIP	FURIN_P09958_OID21514_v1_Oncology.csv	87.3994
rs2532110	FURIN	KNEEHIP	FURIN_P09958_OID21514_v1_Oncology.csv	62.4449
rs11639374	FURIN	KNEEHIP	FURIN_P09958_OID21514_v1_Oncology.csv	90.8892
rs117789387	FURIN	KNEEHIP	FURIN_P09958_OID21514_v1_Oncology.csv	27.0903
rs183704014	FURIN	KNEEHIP	FURIN_P09958_OID21514_v1_Oncology.csv	25.0984
rs74869799	FURIN	KNEEHIP	FURIN_P09958_OID21514_v1_Oncology.csv	87.8407
rs56340611	FURIN	KNEEHIP	FURIN_P09958_OID21514_v1_Oncology.csv	29.8081
rs2071410	FURIN	KNEEHIP	FURIN_P09958_OID21514_v1_Oncology.csv	612.315
rs79865852	FURIN	KNEEHIP	FURIN_P09958_OID21514_v1_Oncology.csv	22.9384
rs72755383	FURIN	KNEEHIP	FURIN_P09958_OID21514_v1_Oncology.csv	40.8117
rs62026692	FURIN	KNEEHIP	FURIN_P09958_OID21514_v1_Oncology.csv	27.9876
rs111913862	FURIN	KNEEHIP	FURIN_P09958_OID21514_v1_Oncology.csv	30.1861
rs34998493	KCTD5	KNEEHIP	KCTD5_Q9NXV2_OID31148_v1_Neurology_II.csv	23.3137
rs71386687	KCTD5	KNEEHIP	KCTD5_Q9NXV2_OID31148_v1_Neurology_II.csv	25.3507
rs139985749	DPEP1	KNEEHIP	DPEP1_P16444_OID20897_v1_Neurology.csv	112.887
rs75300484	DPEP1	KNEEHIP	DPEP1_P16444_OID20897_v1_Neurology.csv	29.942
rs182163884	DPEP1	KNEEHIP	DPEP1_P16444_OID20897_v1_Neurology.csv	48.3391
rs188357025	DPEP1	KNEEHIP	DPEP1_P16444_OID20897_v1_Neurology.csv	53.7431
rs565139344	DPEP1	KNEEHIP	DPEP1_P16444_OID20897_v1_Neurology.csv	232.351
rs2911266	DPEP1	KNEEHIP	DPEP1_P16444_OID20897_v1_Neurology.csv	270.392
rs186650642	DPEP1	KNEEHIP	DPEP1_P16444_OID20897_v1_Neurology.csv	184.523
rs146316513	DPEP1	KNEEHIP	DPEP1_P16444_OID20897_v1_Neurology.csv	139.582
rs2011652	DPEP1	KNEEHIP	DPEP1_P16444_OID20897_v1_Neurology.csv	57.3972
rs35627407	DPEP1	KNEEHIP	DPEP1_P16444_OID20897_v1_Neurology.csv	404.762
rs191414071	DPEP1	KNEEHIP	DPEP1_P16444_OID20897_v1_Neurology.csv	187.601
rs75746799	DPEP1	KNEEHIP	DPEP1_P16444_OID20897_v1_Neurology.csv	115.517
rs13339485	DPEP1	KNEEHIP	DPEP1_P16444_OID20897_v1_Neurology.csv	1663.06
rs71396922	DPEP1	KNEEHIP	DPEP1_P16444_OID20897_v1_Neurology.csv	359.879
rs180810406	DPEP1	KNEEHIP	DPEP1_P16444_OID20897_v1_Neurology.csv	113.922
rs147634472	DPEP1	KNEEHIP	DPEP1_P16444_OID20897_v1_Neurology.csv	234.423
rs187930390	DPEP1	KNEEHIP	DPEP1_P16444_OID20897_v1_Neurology.csv	35.3429
rs75687828	DPEP1	KNEEHIP	DPEP1_P16444_OID20897_v1_Neurology.csv	2931.7
rs191457177	DPEP1	KNEEHIP	DPEP1_P16444_OID20897_v1_Neurology.csv	65.6991
rs12932628	DPEP1	KNEEHIP	DPEP1_P16444_OID20897_v1_Neurology.csv	1599.43
rs143183935	DPEP1	KNEEHIP	DPEP1_P16444_OID20897_v1_Neurology.csv	175.271
rs71396929	DPEP1	KNEEHIP	DPEP1_P16444_OID20897_v1_Neurology.csv	326.322
rs466045	DPEP1	KNEEHIP	DPEP1_P16444_OID20897_v1_Neurology.csv	306.537
rs150346755	DPEP1	KNEEHIP	DPEP1_P16444_OID20897_v1_Neurology.csv	1265.08
rs78329217	DPEP1	KNEEHIP	DPEP1_P16444_OID20897_v1_Neurology.csv	245.681
rs2271913	DPEP1	KNEEHIP	DPEP1_P16444_OID20897_v1_Neurology.csv	365.509
rs62068680	DPEP1	KNEEHIP	DPEP1_P16444_OID20897_v1_Neurology.csv	398.732
rs142546994	DPEP1	KNEEHIP	DPEP1_P16444_OID20897_v1_Neurology.csv	34.152
rs60900454	DPEP1	KNEEHIP	DPEP1_P16444_OID20897_v1_Neurology.csv	184.782
rs79780190	DPEP1	KNEEHIP	DPEP1_P16444_OID20897_v1_Neurology.csv	156.484
rs141301850	DPEP1	KNEEHIP	DPEP1_P16444_OID20897_v1_Neurology.csv	83.5995
rs164740	DPEP1	KNEEHIP	DPEP1_P16444_OID20897_v1_Neurology.csv	1013.13
rs11649398	DPEP1	KNEEHIP	DPEP1_P16444_OID20897_v1_Neurology.csv	166.625
rs409170	DPEP1	KNEEHIP	DPEP1_P16444_OID20897_v1_Neurology.csv	10924.9
rs459173	DPEP1	KNEEHIP	DPEP1_P16444_OID20897_v1_Neurology.csv	39.0764
rs180839140	DPEP1	KNEEHIP	DPEP1_P16444_OID20897_v1_Neurology.csv	1258.04
rs532765657	DPEP1	KNEEHIP	DPEP1_P16444_OID20897_v1_Neurology.csv	42.0001
rs192325916	DPEP1	KNEEHIP	DPEP1_P16444_OID20897_v1_Neurology.csv	203.929
rs185814336	DPEP1	KNEEHIP	DPEP1_P16444_OID20897_v1_Neurology.csv	23.4401
rs61350943	DPEP1	KNEEHIP	DPEP1_P16444_OID20897_v1_Neurology.csv	55.6198
rs538484333	DPEP1	KNEEHIP	DPEP1_P16444_OID20897_v1_Neurology.csv	418.456
rs72805588	DPEP1	KNEEHIP	DPEP1_P16444_OID20897_v1_Neurology.csv	191.411
rs76820443	DPEP1	KNEEHIP	DPEP1_P16444_OID20897_v1_Neurology.csv	1291.9
rs137873456	DPEP1	KNEEHIP	DPEP1_P16444_OID20897_v1_Neurology.csv	105.037
rs55839877	DPEP1	KNEEHIP	DPEP1_P16444_OID20897_v1_Neurology.csv	1413.67
rs74251528	DPEP1	KNEEHIP	DPEP1_P16444_OID20897_v1_Neurology.csv	115.388
rs78321617	DPEP1	KNEEHIP	DPEP1_P16444_OID20897_v1_Neurology.csv	201.077
rs79557824	DPEP1	KNEEHIP	DPEP1_P16444_OID20897_v1_Neurology.csv	266.13
rs4968050	DPEP1	KNEEHIP	DPEP1_P16444_OID20897_v1_Neurology.csv	430.767
rs183714907	DPEP1	KNEEHIP	DPEP1_P16444_OID20897_v1_Neurology.csv	176.186
rs9934821	DPEP1	KNEEHIP	DPEP1_P16444_OID20897_v1_Neurology.csv	892.307
rs536451280	DPEP1	KNEEHIP	DPEP1_P16444_OID20897_v1_Neurology.csv	3866.76
rs185580697	DPEP1	KNEEHIP	DPEP1_P16444_OID20897_v1_Neurology.csv	400.021
rs117030214	DPEP1	KNEEHIP	DPEP1_P16444_OID20897_v1_Neurology.csv	310.459
rs142443566	DPEP1	KNEEHIP	DPEP1_P16444_OID20897_v1_Neurology.csv	315.875
rs78764795	DPEP1	KNEEHIP	DPEP1_P16444_OID20897_v1_Neurology.csv	1158.83
rs12595968	DPEP1	KNEEHIP	DPEP1_P16444_OID20897_v1_Neurology.csv	591.628
rs141139105	DPEP1	KNEEHIP	DPEP1_P16444_OID20897_v1_Neurology.csv	50.57
rs112126489	DPEP1	KNEEHIP	DPEP1_P16444_OID20897_v1_Neurology.csv	223.162
rs11076613	DPEP1	KNEEHIP	DPEP1_P16444_OID20897_v1_Neurology.csv	2733.17
rs4785585	DPEP1	KNEEHIP	DPEP1_P16444_OID20897_v1_Neurology.csv	23.9688
rs56288641	DPEP1	KNEEHIP	DPEP1_P16444_OID20897_v1_Neurology.csv	289.001
rs62068372	DPEP1	KNEEHIP	DPEP1_P16444_OID20897_v1_Neurology.csv	4689.87
rs145514870	DPEP1	KNEEHIP	DPEP1_P16444_OID20897_v1_Neurology.csv	180.444
rs34120897	DPEP1	KNEEHIP	DPEP1_P16444_OID20897_v1_Neurology.csv	1108.3
rs117090085	DPEP1	KNEEHIP	DPEP1_P16444_OID20897_v1_Neurology.csv	194.54
rs7191937	DPEP1	KNEEHIP	DPEP1_P16444_OID20897_v1_Neurology.csv	538.239
rs139414522	DPEP1	KNEEHIP	DPEP1_P16444_OID20897_v1_Neurology.csv	51.0802
rs181934143	DPEP1	KNEEHIP	DPEP1_P16444_OID20897_v1_Neurology.csv	97.7596
rs186972609	DPEP1	KNEEHIP	DPEP1_P16444_OID20897_v1_Neurology.csv	31.5293
rs181829527	DPEP1	KNEEHIP	DPEP1_P16444_OID20897_v1_Neurology.csv	154.067
rs12924101	DPEP1	KNEEHIP	DPEP1_P16444_OID20897_v1_Neurology.csv	239.331
rs34427386	DPEP1	KNEEHIP	DPEP1_P16444_OID20897_v1_Neurology.csv	81.4947
rs144222802	DPEP1	KNEEHIP	DPEP1_P16444_OID20897_v1_Neurology.csv	59.3576
rs7185897	DPEP1	KNEEHIP	DPEP1_P16444_OID20897_v1_Neurology.csv	2285.96
rs145919155	SLC4A1	KNEEHIP	SLC4A1_P02730_OID30369_v1_Cardiometabolic_II.csv	65.2483
rs4793085	SLC4A1	KNEEHIP	SLC4A1_P02730_OID30369_v1_Cardiometabolic_II.csv	34.8347
rs847687	PPP1R9B	KNEEHIP	PPP1R9B_Q96SB3_OID20643_v1_Inflammation.csv	23.2379
rs141276695	TNFRSF11A	KNEEHIP	TNFRSF11A_Q9Y6Q6_OID20646_v1_Inflammation.csv	26.4693
rs12326173	TNFRSF11A	KNEEHIP	TNFRSF11A_Q9Y6Q6_OID20646_v1_Inflammation.csv	369.226
rs1021953	TNFRSF11A	KNEEHIP	TNFRSF11A_Q9Y6Q6_OID20646_v1_Inflammation.csv	2200.96
rs150480373	TNFRSF11A	KNEEHIP	TNFRSF11A_Q9Y6Q6_OID20646_v1_Inflammation.csv	239.773
rs182833838	TNFRSF11A	KNEEHIP	TNFRSF11A_Q9Y6Q6_OID20646_v1_Inflammation.csv	26.5652
rs565635575	TNFRSF11A	KNEEHIP	TNFRSF11A_Q9Y6Q6_OID20646_v1_Inflammation.csv	289.247
rs556247481	TNFRSF11A	KNEEHIP	TNFRSF11A_Q9Y6Q6_OID20646_v1_Inflammation.csv	434.28
rs144290539	TNFRSF11A	KNEEHIP	TNFRSF11A_Q9Y6Q6_OID20646_v1_Inflammation.csv	81.0724
rs116546598	TNFRSF11A	KNEEHIP	TNFRSF11A_Q9Y6Q6_OID20646_v1_Inflammation.csv	21.9024
rs77479191	TNFRSF11A	KNEEHIP	TNFRSF11A_Q9Y6Q6_OID20646_v1_Inflammation.csv	69.1521
rs186807090	TNFRSF11A	KNEEHIP	TNFRSF11A_Q9Y6Q6_OID20646_v1_Inflammation.csv	41.2386
rs142982095	TNFRSF11A	KNEEHIP	TNFRSF11A_Q9Y6Q6_OID20646_v1_Inflammation.csv	91.9159
rs35575924	TNFRSF11A	KNEEHIP	TNFRSF11A_Q9Y6Q6_OID20646_v1_Inflammation.csv	165.504
rs577862335	TNFRSF11A	KNEEHIP	TNFRSF11A_Q9Y6Q6_OID20646_v1_Inflammation.csv	87.826
rs560992494	TNFRSF11A	KNEEHIP	TNFRSF11A_Q9Y6Q6_OID20646_v1_Inflammation.csv	106.051
rs118013550	TNFRSF11A	KNEEHIP	TNFRSF11A_Q9Y6Q6_OID20646_v1_Inflammation.csv	178.387
rs12969851	TNFRSF11A	KNEEHIP	TNFRSF11A_Q9Y6Q6_OID20646_v1_Inflammation.csv	34.0908
rs113652447	TNFRSF11A	KNEEHIP	TNFRSF11A_Q9Y6Q6_OID20646_v1_Inflammation.csv	79.1036
rs72931539	TNFRSF11A	KNEEHIP	TNFRSF11A_Q9Y6Q6_OID20646_v1_Inflammation.csv	103.729
rs4581809	TNFRSF11A	KNEEHIP	TNFRSF11A_Q9Y6Q6_OID20646_v1_Inflammation.csv	186.081
rs72931569	TNFRSF11A	KNEEHIP	TNFRSF11A_Q9Y6Q6_OID20646_v1_Inflammation.csv	52.9197
rs73467618	TNFRSF11A	KNEEHIP	TNFRSF11A_Q9Y6Q6_OID20646_v1_Inflammation.csv	30.4425
rs7237183	TNFRSF11A	KNEEHIP	TNFRSF11A_Q9Y6Q6_OID20646_v1_Inflammation.csv	141.647
rs182763135	TNFRSF11A	KNEEHIP	TNFRSF11A_Q9Y6Q6_OID20646_v1_Inflammation.csv	88.5844
rs12956925	TNFRSF11A	KNEEHIP	TNFRSF11A_Q9Y6Q6_OID20646_v1_Inflammation.csv	134.765
rs142575143	TNFRSF11A	KNEEHIP	TNFRSF11A_Q9Y6Q6_OID20646_v1_Inflammation.csv	44.0834
rs113339733	TNFRSF11A	KNEEHIP	TNFRSF11A_Q9Y6Q6_OID20646_v1_Inflammation.csv	4074.05
rs79976373	TNFRSF11A	KNEEHIP	TNFRSF11A_Q9Y6Q6_OID20646_v1_Inflammation.csv	354.813
rs8083511	TNFRSF11A	KNEEHIP	TNFRSF11A_Q9Y6Q6_OID20646_v1_Inflammation.csv	68.0666
rs8092336	TNFRSF11A	KNEEHIP	TNFRSF11A_Q9Y6Q6_OID20646_v1_Inflammation.csv	423.407
rs117978262	TNFRSF11A	KNEEHIP	TNFRSF11A_Q9Y6Q6_OID20646_v1_Inflammation.csv	511.963
rs884205	TNFRSF11A	KNEEHIP	TNFRSF11A_Q9Y6Q6_OID20646_v1_Inflammation.csv	3463.65
rs62100865	TNFRSF11A	KNEEHIP	TNFRSF11A_Q9Y6Q6_OID20646_v1_Inflammation.csv	269.545
rs113183093	TNFRSF11A	KNEEHIP	TNFRSF11A_Q9Y6Q6_OID20646_v1_Inflammation.csv	179.476
rs117088929	TNFRSF11A	KNEEHIP	TNFRSF11A_Q9Y6Q6_OID20646_v1_Inflammation.csv	29.4225
rs2957140	TNFRSF11A	KNEEHIP	TNFRSF11A_Q9Y6Q6_OID20646_v1_Inflammation.csv	90.8565
rs149520592	TNFRSF11A	KNEEHIP	TNFRSF11A_Q9Y6Q6_OID20646_v1_Inflammation.csv	486.734
rs73465624	TNFRSF11A	KNEEHIP	TNFRSF11A_Q9Y6Q6_OID20646_v1_Inflammation.csv	41.9019
rs3018364	TNFRSF11A	KNEEHIP	TNFRSF11A_Q9Y6Q6_OID20646_v1_Inflammation.csv	631.237
rs138306769	TNFRSF11A	KNEEHIP	TNFRSF11A_Q9Y6Q6_OID20646_v1_Inflammation.csv	37.2872
rs78857263	TNFRSF11A	KNEEHIP	TNFRSF11A_Q9Y6Q6_OID20646_v1_Inflammation.csv	26.9229
rs9944612	TNFRSF11A	KNEEHIP	TNFRSF11A_Q9Y6Q6_OID20646_v1_Inflammation.csv	175.623
rs10503071	TNFRSF11A	KNEEHIP	TNFRSF11A_Q9Y6Q6_OID20646_v1_Inflammation.csv	42.0522
rs74345023	TNFRSF11A	KNEEHIP	TNFRSF11A_Q9Y6Q6_OID20646_v1_Inflammation.csv	153.548
rs9709738	TNFRSF11A	KNEEHIP	TNFRSF11A_Q9Y6Q6_OID20646_v1_Inflammation.csv	421.025
rs192815595	TNFRSF11A	KNEEHIP	TNFRSF11A_Q9Y6Q6_OID20646_v1_Inflammation.csv	27.6206
rs628904	TNFRSF11A	KNEEHIP	TNFRSF11A_Q9Y6Q6_OID20646_v1_Inflammation.csv	418.073
rs17729572	TNFRSF11A	KNEEHIP	TNFRSF11A_Q9Y6Q6_OID20646_v1_Inflammation.csv	67.4589
rs145724074	TNFRSF11A	KNEEHIP	TNFRSF11A_Q9Y6Q6_OID20646_v1_Inflammation.csv	53.4451
rs117725800	TNFRSF11A	KNEEHIP	TNFRSF11A_Q9Y6Q6_OID20646_v1_Inflammation.csv	80.6899
rs11557713	TNFRSF11A	KNEEHIP	TNFRSF11A_Q9Y6Q6_OID20646_v1_Inflammation.csv	169.427
rs141409647	TNFRSF11A	KNEEHIP	TNFRSF11A_Q9Y6Q6_OID20646_v1_Inflammation.csv	21.6283
rs181802811	TNFRSF11A	KNEEHIP	TNFRSF11A_Q9Y6Q6_OID20646_v1_Inflammation.csv	54.7984
rs8083547	TNFRSF11A	KNEEHIP	TNFRSF11A_Q9Y6Q6_OID20646_v1_Inflammation.csv	215.825
rs147378765	TGFB1	KNEEHIP	TGFB1_P01137_OID20621_v1_Inflammation.csv	65.223
rs55648941	TGFB1	KNEEHIP	TGFB1_P01137_OID20621_v1_Inflammation.csv	59.6437
rs117353963	TGFB1	KNEEHIP	TGFB1_P01137_OID20621_v1_Inflammation.csv	90.8088
rs539503456	TGFB1	KNEEHIP	TGFB1_P01137_OID20621_v1_Inflammation.csv	28.0296
rs10409940	TGFB1	KNEEHIP	TGFB1_P01137_OID20621_v1_Inflammation.csv	71.6075
rs59423102	TGFB1	KNEEHIP	TGFB1_P01137_OID20621_v1_Inflammation.csv	39.6397
rs4802114	TGFB1	KNEEHIP	TGFB1_P01137_OID20621_v1_Inflammation.csv	44.5469
rs2304235	TGFB1	KNEEHIP	TGFB1_P01137_OID20621_v1_Inflammation.csv	83.6156
rs73045269	TGFB1	KNEEHIP	TGFB1_P01137_OID20621_v1_Inflammation.csv	851.866
rs10417924	TGFB1	KNEEHIP	TGFB1_P01137_OID20621_v1_Inflammation.csv	70.6612
rs569987314	TGFB1	KNEEHIP	TGFB1_P01137_OID20621_v1_Inflammation.csv	76.9297
rs2278422	TGFB1	KNEEHIP	TGFB1_P01137_OID20621_v1_Inflammation.csv	98.6794
rs1800472	TGFB1	KNEEHIP	TGFB1_P01137_OID20621_v1_Inflammation.csv	178.535
rs145884172	TGFB1	KNEEHIP	TGFB1_P01137_OID20621_v1_Inflammation.csv	127.192
rs12462166	TGFB1	KNEEHIP	TGFB1_P01137_OID20621_v1_Inflammation.csv	587.816
rs118058150	TGFB1	KNEEHIP	TGFB1_P01137_OID20621_v1_Inflammation.csv	32.6175
rs79033882	TGFB1	KNEEHIP	TGFB1_P01137_OID20621_v1_Inflammation.csv	41.0167
rs149623322	TGFB1	KNEEHIP	TGFB1_P01137_OID20621_v1_Inflammation.csv	21.2366
rs138387338	TGFB1	KNEEHIP	TGFB1_P01137_OID20621_v1_Inflammation.csv	29.6559
rs117360154	TGFB1	KNEEHIP	TGFB1_P01137_OID20621_v1_Inflammation.csv	40.5193
rs181037925	TGFB1	KNEEHIP	TGFB1_P01137_OID20621_v1_Inflammation.csv	36.2981
rs117069153	TGFB1	KNEEHIP	TGFB1_P01137_OID20621_v1_Inflammation.csv	57.4735
rs2231935	TGFB1	KNEEHIP	TGFB1_P01137_OID20621_v1_Inflammation.csv	56.3522
rs10415806	TGFB1	KNEEHIP	TGFB1_P01137_OID20621_v1_Inflammation.csv	38.9492
rs370243994	TGFB1	KNEEHIP	TGFB1_P01137_OID20621_v1_Inflammation.csv	39.7966
rs7248492	TGFB1	KNEEHIP	TGFB1_P01137_OID20621_v1_Inflammation.csv	24.259
rs111278137	APOE	KNEEHIP	APOE_P02649_OID30727_v1_Inflammation_II.csv	122.015
rs62120578	APOE	KNEEHIP	APOE_P02649_OID30727_v1_Inflammation_II.csv	156.364
rs187288185	APOE	KNEEHIP	APOE_P02649_OID30727_v1_Inflammation_II.csv	35.4175
rs111740474	APOE	KNEEHIP	APOE_P02649_OID30727_v1_Inflammation_II.csv	103.235
rs150820726	APOE	KNEEHIP	APOE_P02649_OID30727_v1_Inflammation_II.csv	117.967
rs74607435	APOE	KNEEHIP	APOE_P02649_OID30727_v1_Inflammation_II.csv	85.1992
rs2927439	APOE	KNEEHIP	APOE_P02649_OID30727_v1_Inflammation_II.csv	696.171
rs10401176	APOE	KNEEHIP	APOE_P02649_OID30727_v1_Inflammation_II.csv	426.935
rs8103315	APOE	KNEEHIP	APOE_P02649_OID30727_v1_Inflammation_II.csv	454.995
rs111677968	APOE	KNEEHIP	APOE_P02649_OID30727_v1_Inflammation_II.csv	33.008
rs117448417	APOE	KNEEHIP	APOE_P02649_OID30727_v1_Inflammation_II.csv	52.4857
rs80168591	APOE	KNEEHIP	APOE_P02649_OID30727_v1_Inflammation_II.csv	361.813
rs145861575	APOE	KNEEHIP	APOE_P02649_OID30727_v1_Inflammation_II.csv	33.2692
rs62117212	APOE	KNEEHIP	APOE_P02649_OID30727_v1_Inflammation_II.csv	56.1105
rs139425456	APOE	KNEEHIP	APOE_P02649_OID30727_v1_Inflammation_II.csv	85.0556
rs76560105	APOE	KNEEHIP	APOE_P02649_OID30727_v1_Inflammation_II.csv	378.195
rs117142879	APOE	KNEEHIP	APOE_P02649_OID30727_v1_Inflammation_II.csv	36.6528
rs35371096	APOE	KNEEHIP	APOE_P02649_OID30727_v1_Inflammation_II.csv	44.7448
rs140824606	APOE	KNEEHIP	APOE_P02649_OID30727_v1_Inflammation_II.csv	236.326
rs28399637	APOE	KNEEHIP	APOE_P02649_OID30727_v1_Inflammation_II.csv	986.654
rs28399664	APOE	KNEEHIP	APOE_P02649_OID30727_v1_Inflammation_II.csv	869.845
rs78986976	APOE	KNEEHIP	APOE_P02649_OID30727_v1_Inflammation_II.csv	177.394
rs111371860	APOE	KNEEHIP	APOE_P02649_OID30727_v1_Inflammation_II.csv	553.895
rs10410835	APOE	KNEEHIP	APOE_P02649_OID30727_v1_Inflammation_II.csv	595.393
rs4803765	APOE	KNEEHIP	APOE_P02649_OID30727_v1_Inflammation_II.csv	39.1699
rs138607350	APOE	KNEEHIP	APOE_P02649_OID30727_v1_Inflammation_II.csv	488.925
rs12981809	APOE	KNEEHIP	APOE_P02649_OID30727_v1_Inflammation_II.csv	43.577
rs3112440	APOE	KNEEHIP	APOE_P02649_OID30727_v1_Inflammation_II.csv	504.268
rs189381088	APOE	KNEEHIP	APOE_P02649_OID30727_v1_Inflammation_II.csv	42.1965
rs6859	APOE	KNEEHIP	APOE_P02649_OID30727_v1_Inflammation_II.csv	1406.64
rs79701229	APOE	KNEEHIP	APOE_P02649_OID30727_v1_Inflammation_II.csv	627.998
rs78754926	APOE	KNEEHIP	APOE_P02649_OID30727_v1_Inflammation_II.csv	30.7871
rs144261139	APOE	KNEEHIP	APOE_P02649_OID30727_v1_Inflammation_II.csv	464.415
rs116967764	APOE	KNEEHIP	APOE_P02649_OID30727_v1_Inflammation_II.csv	69.7601
rs149450221	APOE	KNEEHIP	APOE_P02649_OID30727_v1_Inflammation_II.csv	195.228
rs139399286	APOE	KNEEHIP	APOE_P02649_OID30727_v1_Inflammation_II.csv	35.7663
rs117264457	APOE	KNEEHIP	APOE_P02649_OID30727_v1_Inflammation_II.csv	42.5703
rs117843462	APOE	KNEEHIP	APOE_P02649_OID30727_v1_Inflammation_II.csv	70.6481
rs449647	APOE	KNEEHIP	APOE_P02649_OID30727_v1_Inflammation_II.csv	812.405
rs405509	APOE	KNEEHIP	APOE_P02649_OID30727_v1_Inflammation_II.csv	2173.73
rs1065853	APOE	KNEEHIP	APOE_P02649_OID30727_v1_Inflammation_II.csv	2939.67
rs72654437	APOE	KNEEHIP	APOE_P02649_OID30727_v1_Inflammation_II.csv	126.09
rs66807996	APOE	KNEEHIP	APOE_P02649_OID30727_v1_Inflammation_II.csv	46.0645
rs72654453	APOE	KNEEHIP	APOE_P02649_OID30727_v1_Inflammation_II.csv	25.3263
rs4803771	APOE	KNEEHIP	APOE_P02649_OID30727_v1_Inflammation_II.csv	29.2259
rs117664574	APOE	KNEEHIP	APOE_P02649_OID30727_v1_Inflammation_II.csv	37.3977
rs60049679	APOE	KNEEHIP	APOE_P02649_OID30727_v1_Inflammation_II.csv	510.532
rs11878790	APOE	KNEEHIP	APOE_P02649_OID30727_v1_Inflammation_II.csv	98.7919
rs140082891	APOE	KNEEHIP	APOE_P02649_OID30727_v1_Inflammation_II.csv	43.3294
rs114533385	APOE	KNEEHIP	APOE_P02649_OID30727_v1_Inflammation_II.csv	424.743
rs7254133	APOE	KNEEHIP	APOE_P02649_OID30727_v1_Inflammation_II.csv	1027.39
rs35136575	APOE	KNEEHIP	APOE_P02649_OID30727_v1_Inflammation_II.csv	930.283
rs143674704	APOE	KNEEHIP	APOE_P02649_OID30727_v1_Inflammation_II.csv	27.1183
rs204914	APOE	KNEEHIP	APOE_P02649_OID30727_v1_Inflammation_II.csv	30.955
rs7249083	APOE	KNEEHIP	APOE_P02649_OID30727_v1_Inflammation_II.csv	61.7818
rs145639166	APOE	KNEEHIP	APOE_P02649_OID30727_v1_Inflammation_II.csv	43.8277
rs204480	APOE	KNEEHIP	APOE_P02649_OID30727_v1_Inflammation_II.csv	219.944
rs57465754	APOE	KNEEHIP	APOE_P02649_OID30727_v1_Inflammation_II.csv	216.809
rs150549018	APOE	KNEEHIP	APOE_P02649_OID30727_v1_Inflammation_II.csv	50.5248
rs117261169	APOE	KNEEHIP	APOE_P02649_OID30727_v1_Inflammation_II.csv	411.977
rs140912273	APOE	KNEEHIP	APOE_P02649_OID30727_v1_Inflammation_II.csv	352.876
rs67616858	APOE	KNEEHIP	APOE_P02649_OID30727_v1_Inflammation_II.csv	42.8298
rs146828936	APOE	KNEEHIP	APOE_P02649_OID30727_v1_Inflammation_II.csv	45.6075
rs74359223	APOE	KNEEHIP	APOE_P02649_OID30727_v1_Inflammation_II.csv	307.27
rs112380717	APOE	KNEEHIP	APOE_P02649_OID30727_v1_Inflammation_II.csv	222.008
rs34583389	APOE	KNEEHIP	APOE_P02649_OID30727_v1_Inflammation_II.csv	42.0192
rs76856627	APOE	KNEEHIP	APOE_P02649_OID30727_v1_Inflammation_II.csv	102.907
rs193187396	APOE	KNEEHIP	APOE_P02649_OID30727_v1_Inflammation_II.csv	98.0305
rs60239918	APOE	KNEEHIP	APOE_P02649_OID30727_v1_Inflammation_II.csv	158.441
rs10420057	APOE	KNEEHIP	APOE_P02649_OID30727_v1_Inflammation_II.csv	29.1563
rs78018685	APOE	KNEEHIP	APOE_P02649_OID30727_v1_Inflammation_II.csv	24.6111
rs7255018	APOE	KNEEHIP	APOE_P02649_OID30727_v1_Inflammation_II.csv	134.921
rs12462040	APOE	KNEEHIP	APOE_P02649_OID30727_v1_Inflammation_II.csv	181.937
rs12879985	SERPINA1	SPINE	SERPINA1_P01009_OID30750_v1_Inflammation_II.csv	21.9789
rs76271854	SERPINA1	SPINE	SERPINA1_P01009_OID30750_v1_Inflammation_II.csv	72.9764
rs12892767	SERPINA1	SPINE	SERPINA1_P01009_OID30750_v1_Inflammation_II.csv	93.5741
rs11621117	SERPINA1	SPINE	SERPINA1_P01009_OID30750_v1_Inflammation_II.csv	29.5011
rs4900227	SERPINA1	SPINE	SERPINA1_P01009_OID30750_v1_Inflammation_II.csv	35.7554
rs1243170	SERPINA1	SPINE	SERPINA1_P01009_OID30750_v1_Inflammation_II.csv	128.503
rs28929474	SERPINA1	SPINE	SERPINA1_P01009_OID30750_v1_Inflammation_II.csv	344.728
rs17580	SERPINA1	SPINE	SERPINA1_P01009_OID30750_v1_Inflammation_II.csv	451.328
rs1980617	SERPINA1	SPINE	SERPINA1_P01009_OID30750_v1_Inflammation_II.csv	122.97
rs743206	SERPINA1	SPINE	SERPINA1_P01009_OID30750_v1_Inflammation_II.csv	32.3086
rs118145836	SERPINA1	SPINE	SERPINA1_P01009_OID30750_v1_Inflammation_II.csv	35.2417
rs72692809	SERPINA1	SPINE	SERPINA1_P01009_OID30750_v1_Inflammation_II.csv	87.9703
rs8014978	SERPINA1	SPINE	SERPINA1_P01009_OID30750_v1_Inflammation_II.csv	24.0623
rs117068684	SERPINA1	SPINE	SERPINA1_P01009_OID30750_v1_Inflammation_II.csv	75.1065
rs370039106	SERPINA1	SPINE	SERPINA1_P01009_OID30750_v1_Inflammation_II.csv	37.2338
rs9671457	SERPINA1	SPINE	SERPINA1_P01009_OID30750_v1_Inflammation_II.csv	31.6115
rs1973147	SMAD3	SPINE	SMAD3_P84022_OID31418_v1_Oncology_II.csv	22.3482
rs11632271	SMAD3	SPINE	SMAD3_P84022_OID31418_v1_Oncology_II.csv	26.7393
rs266389	SMAD3	SPINE	SMAD3_P84022_OID31418_v1_Oncology_II.csv	25.1435
rs12442154	SMAD3	SPINE	SMAD3_P84022_OID31418_v1_Oncology_II.csv	98.0941
rs117330287	SMAD3	SPINE	SMAD3_P84022_OID31418_v1_Oncology_II.csv	87.4838
rs12593854	SMAD3	SPINE	SMAD3_P84022_OID31418_v1_Oncology_II.csv	21.8168
rs72741056	SMAD3	SPINE	SMAD3_P84022_OID31418_v1_Oncology_II.csv	55.3557
rs12443121	SMAD3	SPINE	SMAD3_P84022_OID31418_v1_Oncology_II.csv	154.247
rs116985430	SMAD3	SPINE	SMAD3_P84022_OID31418_v1_Oncology_II.csv	23.1352
rs78793387	SMAD3	SPINE	SMAD3_P84022_OID31418_v1_Oncology_II.csv	25.2989
rs2011759	SMAD3	SPINE	SMAD3_P84022_OID31418_v1_Oncology_II.csv	196.59
rs4776869	SMAD3	SPINE	SMAD3_P84022_OID31418_v1_Oncology_II.csv	30.9679
rs143203469	SMAD3	SPINE	SMAD3_P84022_OID31418_v1_Oncology_II.csv	104.031
rs139505566	SMAD3	SPINE	SMAD3_P84022_OID31418_v1_Oncology_II.csv	21.8451
rs148848754	SMAD3	SPINE	SMAD3_P84022_OID31418_v1_Oncology_II.csv	645.617
rs140605065	SMAD3	SPINE	SMAD3_P84022_OID31418_v1_Oncology_II.csv	55.0061
rs71398291	SMAD3	SPINE	SMAD3_P84022_OID31418_v1_Oncology_II.csv	26.9764
rs17212752	SMAD3	SPINE	SMAD3_P84022_OID31418_v1_Oncology_II.csv	26.9254
rs34189958	SMAD3	SPINE	SMAD3_P84022_OID31418_v1_Oncology_II.csv	767.294
rs12901148	SMAD3	SPINE	SMAD3_P84022_OID31418_v1_Oncology_II.csv	308.166
rs11638611	SMAD3	SPINE	SMAD3_P84022_OID31418_v1_Oncology_II.csv	28.1577
rs12594609	SMAD3	SPINE	SMAD3_P84022_OID31418_v1_Oncology_II.csv	59.5276
rs142788699	SMAD3	SPINE	SMAD3_P84022_OID31418_v1_Oncology_II.csv	43.4657
rs60428975	SMAD3	SPINE	SMAD3_P84022_OID31418_v1_Oncology_II.csv	52.2104
rs745103	SMAD3	SPINE	SMAD3_P84022_OID31418_v1_Oncology_II.csv	36.7522
rs111278137	APOE	SPINE	APOE_P02649_OID30727_v1_Inflammation_II.csv	122.015
rs62120578	APOE	SPINE	APOE_P02649_OID30727_v1_Inflammation_II.csv	156.364
rs111740474	APOE	SPINE	APOE_P02649_OID30727_v1_Inflammation_II.csv	103.235
rs150820726	APOE	SPINE	APOE_P02649_OID30727_v1_Inflammation_II.csv	117.967
rs74607435	APOE	SPINE	APOE_P02649_OID30727_v1_Inflammation_II.csv	85.1992
rs2927439	APOE	SPINE	APOE_P02649_OID30727_v1_Inflammation_II.csv	696.171
rs10401176	APOE	SPINE	APOE_P02649_OID30727_v1_Inflammation_II.csv	426.935
rs8103315	APOE	SPINE	APOE_P02649_OID30727_v1_Inflammation_II.csv	454.995
rs111677968	APOE	SPINE	APOE_P02649_OID30727_v1_Inflammation_II.csv	33.008
rs117448417	APOE	SPINE	APOE_P02649_OID30727_v1_Inflammation_II.csv	52.4857
rs80168591	APOE	SPINE	APOE_P02649_OID30727_v1_Inflammation_II.csv	361.813
rs145861575	APOE	SPINE	APOE_P02649_OID30727_v1_Inflammation_II.csv	33.2692
rs62117212	APOE	SPINE	APOE_P02649_OID30727_v1_Inflammation_II.csv	56.1105
rs139425456	APOE	SPINE	APOE_P02649_OID30727_v1_Inflammation_II.csv	85.0556
rs76560105	APOE	SPINE	APOE_P02649_OID30727_v1_Inflammation_II.csv	378.195
rs117142879	APOE	SPINE	APOE_P02649_OID30727_v1_Inflammation_II.csv	36.6528
rs35371096	APOE	SPINE	APOE_P02649_OID30727_v1_Inflammation_II.csv	44.7448
rs140824606	APOE	SPINE	APOE_P02649_OID30727_v1_Inflammation_II.csv	236.326
rs28399637	APOE	SPINE	APOE_P02649_OID30727_v1_Inflammation_II.csv	986.654
rs28399664	APOE	SPINE	APOE_P02649_OID30727_v1_Inflammation_II.csv	869.845
rs78986976	APOE	SPINE	APOE_P02649_OID30727_v1_Inflammation_II.csv	177.394
rs111371860	APOE	SPINE	APOE_P02649_OID30727_v1_Inflammation_II.csv	553.895
rs10410835	APOE	SPINE	APOE_P02649_OID30727_v1_Inflammation_II.csv	595.393
rs4803765	APOE	SPINE	APOE_P02649_OID30727_v1_Inflammation_II.csv	39.1699
rs138607350	APOE	SPINE	APOE_P02649_OID30727_v1_Inflammation_II.csv	488.925
rs12981809	APOE	SPINE	APOE_P02649_OID30727_v1_Inflammation_II.csv	43.577
rs3112440	APOE	SPINE	APOE_P02649_OID30727_v1_Inflammation_II.csv	504.268
rs6859	APOE	SPINE	APOE_P02649_OID30727_v1_Inflammation_II.csv	1406.64
rs183161720	APOE	SPINE	APOE_P02649_OID30727_v1_Inflammation_II.csv	28.1594
rs79701229	APOE	SPINE	APOE_P02649_OID30727_v1_Inflammation_II.csv	627.998
rs78754926	APOE	SPINE	APOE_P02649_OID30727_v1_Inflammation_II.csv	30.7871
rs144261139	APOE	SPINE	APOE_P02649_OID30727_v1_Inflammation_II.csv	464.415
rs116967764	APOE	SPINE	APOE_P02649_OID30727_v1_Inflammation_II.csv	69.7601
rs149450221	APOE	SPINE	APOE_P02649_OID30727_v1_Inflammation_II.csv	195.228
rs117264457	APOE	SPINE	APOE_P02649_OID30727_v1_Inflammation_II.csv	42.5703
rs117843462	APOE	SPINE	APOE_P02649_OID30727_v1_Inflammation_II.csv	70.6481
rs449647	APOE	SPINE	APOE_P02649_OID30727_v1_Inflammation_II.csv	812.405
rs405509	APOE	SPINE	APOE_P02649_OID30727_v1_Inflammation_II.csv	2173.73
rs429358	APOE	SPINE	APOE_P02649_OID30727_v1_Inflammation_II.csv	9521.44
rs1065853	APOE	SPINE	APOE_P02649_OID30727_v1_Inflammation_II.csv	2939.67
rs72654437	APOE	SPINE	APOE_P02649_OID30727_v1_Inflammation_II.csv	126.09
rs66807996	APOE	SPINE	APOE_P02649_OID30727_v1_Inflammation_II.csv	46.0645
rs72654453	APOE	SPINE	APOE_P02649_OID30727_v1_Inflammation_II.csv	25.3263
rs4803771	APOE	SPINE	APOE_P02649_OID30727_v1_Inflammation_II.csv	29.2259
rs117664574	APOE	SPINE	APOE_P02649_OID30727_v1_Inflammation_II.csv	37.3977
rs60049679	APOE	SPINE	APOE_P02649_OID30727_v1_Inflammation_II.csv	510.532
rs11878790	APOE	SPINE	APOE_P02649_OID30727_v1_Inflammation_II.csv	98.7919
rs140082891	APOE	SPINE	APOE_P02649_OID30727_v1_Inflammation_II.csv	43.3294
rs114533385	APOE	SPINE	APOE_P02649_OID30727_v1_Inflammation_II.csv	424.743
rs7254133	APOE	SPINE	APOE_P02649_OID30727_v1_Inflammation_II.csv	1027.39
rs35136575	APOE	SPINE	APOE_P02649_OID30727_v1_Inflammation_II.csv	930.283
rs143674704	APOE	SPINE	APOE_P02649_OID30727_v1_Inflammation_II.csv	27.1183
rs76904536	APOE	SPINE	APOE_P02649_OID30727_v1_Inflammation_II.csv	21.4474
rs204914	APOE	SPINE	APOE_P02649_OID30727_v1_Inflammation_II.csv	30.955
rs7249083	APOE	SPINE	APOE_P02649_OID30727_v1_Inflammation_II.csv	61.7818
rs145639166	APOE	SPINE	APOE_P02649_OID30727_v1_Inflammation_II.csv	43.8277
rs204480	APOE	SPINE	APOE_P02649_OID30727_v1_Inflammation_II.csv	219.944
rs57465754	APOE	SPINE	APOE_P02649_OID30727_v1_Inflammation_II.csv	216.809
rs150549018	APOE	SPINE	APOE_P02649_OID30727_v1_Inflammation_II.csv	50.5248
rs117261169	APOE	SPINE	APOE_P02649_OID30727_v1_Inflammation_II.csv	411.977
rs140912273	APOE	SPINE	APOE_P02649_OID30727_v1_Inflammation_II.csv	352.876
rs67616858	APOE	SPINE	APOE_P02649_OID30727_v1_Inflammation_II.csv	42.8298
rs146828936	APOE	SPINE	APOE_P02649_OID30727_v1_Inflammation_II.csv	45.6075
rs74359223	APOE	SPINE	APOE_P02649_OID30727_v1_Inflammation_II.csv	307.27
rs112380717	APOE	SPINE	APOE_P02649_OID30727_v1_Inflammation_II.csv	222.008
rs34583389	APOE	SPINE	APOE_P02649_OID30727_v1_Inflammation_II.csv	42.0192
rs76856627	APOE	SPINE	APOE_P02649_OID30727_v1_Inflammation_II.csv	102.907
rs193187396	APOE	SPINE	APOE_P02649_OID30727_v1_Inflammation_II.csv	98.0305
rs60239918	APOE	SPINE	APOE_P02649_OID30727_v1_Inflammation_II.csv	158.441
rs10420057	APOE	SPINE	APOE_P02649_OID30727_v1_Inflammation_II.csv	29.1563
rs78018685	APOE	SPINE	APOE_P02649_OID30727_v1_Inflammation_II.csv	24.6111
rs116497661	APOE	SPINE	APOE_P02649_OID30727_v1_Inflammation_II.csv	21.8169
rs7255018	APOE	SPINE	APOE_P02649_OID30727_v1_Inflammation_II.csv	134.921
rs12462040	APOE	SPINE	APOE_P02649_OID30727_v1_Inflammation_II.csv	181.937
rs7553195	PBXIP1	TJR	PBXIP1_Q96AQ6_OID31435_v1_Oncology_II.csv	34.5633
rs12028339	TNFRSF9	TJR	TNFRSF9_Q07011_OID20985_v1_Neurology.csv	32.3783
rs139347174	TNFRSF9	TJR	TNFRSF9_Q07011_OID20985_v1_Neurology.csv	47.7984
rs697679	TNFRSF9	TJR	TNFRSF9_Q07011_OID20985_v1_Neurology.csv	41.2004
rs148515378	TNFRSF9	TJR	TNFRSF9_Q07011_OID20985_v1_Neurology.csv	24.9043
rs186633	TNFRSF9	TJR	TNFRSF9_Q07011_OID20985_v1_Neurology.csv	138.377
rs111464548	TNFRSF9	TJR	TNFRSF9_Q07011_OID20985_v1_Neurology.csv	62.1408
rs186278947	TNFRSF9	TJR	TNFRSF9_Q07011_OID20985_v1_Neurology.csv	25.1134
rs679563	TNFRSF9	TJR	TNFRSF9_Q07011_OID20985_v1_Neurology.csv	270.235
rs532155147	TNFRSF9	TJR	TNFRSF9_Q07011_OID20985_v1_Neurology.csv	81.3354
rs2493214	TNFRSF9	TJR	TNFRSF9_Q07011_OID20985_v1_Neurology.csv	436.889
rs75766272	TNFRSF9	TJR	TNFRSF9_Q07011_OID20985_v1_Neurology.csv	26.1855
rs4908723	TNFRSF9	TJR	TNFRSF9_Q07011_OID20985_v1_Neurology.csv	65.4254
rs225108	TNFRSF9	TJR	TNFRSF9_Q07011_OID20985_v1_Neurology.csv	99.9418
rs10873688	DDAH1	TJR	DDAH1_O94760_OID21299_v1_Oncology.csv	100.108
rs1770701	DDAH1	TJR	DDAH1_O94760_OID21299_v1_Oncology.csv	24.815
rs12084434	DDAH1	TJR	DDAH1_O94760_OID21299_v1_Oncology.csv	24.8374
rs113428154	DDAH1	TJR	DDAH1_O94760_OID21299_v1_Oncology.csv	21.5387
rs11161585	DDAH1	TJR	DDAH1_O94760_OID21299_v1_Oncology.csv	90.2952
rs113679683	DDAH1	TJR	DDAH1_O94760_OID21299_v1_Oncology.csv	22.7755
rs1498374	DDAH1	TJR	DDAH1_O94760_OID21299_v1_Oncology.csv	404.457
rs10782548	DDAH1	TJR	DDAH1_O94760_OID21299_v1_Oncology.csv	151.02
rs2389949	DDAH1	TJR	DDAH1_O94760_OID21299_v1_Oncology.csv	119.295
rs75778210	DDAH1	TJR	DDAH1_O94760_OID21299_v1_Oncology.csv	84.9173
rs542109	DDAH1	TJR	DDAH1_O94760_OID21299_v1_Oncology.csv	34.742
rs10157641	DDAH1	TJR	DDAH1_O94760_OID21299_v1_Oncology.csv	33.3792
rs1146387	DDAH1	TJR	DDAH1_O94760_OID21299_v1_Oncology.csv	25.616
rs72960748	DDAH1	TJR	DDAH1_O94760_OID21299_v1_Oncology.csv	31.6996
rs1146393	DDAH1	TJR	DDAH1_O94760_OID21299_v1_Oncology.csv	136.722
rs57794103	DDAH1	TJR	DDAH1_O94760_OID21299_v1_Oncology.csv	161.814
rs77754659	DDAH1	TJR	DDAH1_O94760_OID21299_v1_Oncology.csv	47.4503
rs12743385	DDAH1	TJR	DDAH1_O94760_OID21299_v1_Oncology.csv	56.0148
rs6576769	DDAH1	TJR	DDAH1_O94760_OID21299_v1_Oncology.csv	21.8937
rs572798150	DDAH1	TJR	DDAH1_O94760_OID21299_v1_Oncology.csv	20.9801
rs2773132	DDAH1	TJR	DDAH1_O94760_OID21299_v1_Oncology.csv	46.1178
rs671020	DDAH1	TJR	DDAH1_O94760_OID21299_v1_Oncology.csv	26.3115
rs116261635	DDAH1	TJR	DDAH1_O94760_OID21299_v1_Oncology.csv	25.8096
rs55750909	DDAH1	TJR	DDAH1_O94760_OID21299_v1_Oncology.csv	37.9942
rs114781192	DDAH1	TJR	DDAH1_O94760_OID21299_v1_Oncology.csv	28.5085
rs10873708	DDAH1	TJR	DDAH1_O94760_OID21299_v1_Oncology.csv	36.059
rs569793669	COL24A1	TJR	COL24A1_Q17RW2_OID31464_v1_Oncology_II.csv	110.787
rs56025146	COL24A1	TJR	COL24A1_Q17RW2_OID31464_v1_Oncology_II.csv	45.8456
rs147783303	COL24A1	TJR	COL24A1_Q17RW2_OID31464_v1_Oncology_II.csv	84.7501
rs12732731	COL24A1	TJR	COL24A1_Q17RW2_OID31464_v1_Oncology_II.csv	41.8817
rs17400787	COL24A1	TJR	COL24A1_Q17RW2_OID31464_v1_Oncology_II.csv	77.1577
rs12059113	COL24A1	TJR	COL24A1_Q17RW2_OID31464_v1_Oncology_II.csv	58.9828
rs366214	COL24A1	TJR	COL24A1_Q17RW2_OID31464_v1_Oncology_II.csv	21.3361
rs7529115	COL24A1	TJR	COL24A1_Q17RW2_OID31464_v1_Oncology_II.csv	119.887
rs10732722	COL24A1	TJR	COL24A1_Q17RW2_OID31464_v1_Oncology_II.csv	62.9154
rs6671033	COL24A1	TJR	COL24A1_Q17RW2_OID31464_v1_Oncology_II.csv	30.657
rs80323833	COL24A1	TJR	COL24A1_Q17RW2_OID31464_v1_Oncology_II.csv	20.9998
rs11161719	COL24A1	TJR	COL24A1_Q17RW2_OID31464_v1_Oncology_II.csv	81.5751
rs6666986	COL24A1	TJR	COL24A1_Q17RW2_OID31464_v1_Oncology_II.csv	85.549
rs112895982	COL24A1	TJR	COL24A1_Q17RW2_OID31464_v1_Oncology_II.csv	28.4998
rs12407500	COL24A1	TJR	COL24A1_Q17RW2_OID31464_v1_Oncology_II.csv	209.967
rs11161756	COL24A1	TJR	COL24A1_Q17RW2_OID31464_v1_Oncology_II.csv	385.275
rs571541393	COL24A1	TJR	COL24A1_Q17RW2_OID31464_v1_Oncology_II.csv	63.4769
rs146238819	COL24A1	TJR	COL24A1_Q17RW2_OID31464_v1_Oncology_II.csv	61.3913
rs12029018	COL24A1	TJR	COL24A1_Q17RW2_OID31464_v1_Oncology_II.csv	85.1899
rs10158055	COL24A1	TJR	COL24A1_Q17RW2_OID31464_v1_Oncology_II.csv	44.7903
rs272487	COL24A1	TJR	COL24A1_Q17RW2_OID31464_v1_Oncology_II.csv	79.9575
rs76942579	COL24A1	TJR	COL24A1_Q17RW2_OID31464_v1_Oncology_II.csv	45.8496
rs2304371	DARS1	TJR	DARS1_P14868_OID20903_v1_Neurology.csv	61.5681
rs77303785	B3GNT7	TJR	B3GNT7_Q8NFL0_OID30281_v1_Cardiometabolic_II.csv	25.884
rs7598662	B3GNT7	TJR	B3GNT7_Q8NFL0_OID30281_v1_Cardiometabolic_II.csv	318.168
rs142693777	B3GNT7	TJR	B3GNT7_Q8NFL0_OID30281_v1_Cardiometabolic_II.csv	38.6407
rs72983690	B3GNT7	TJR	B3GNT7_Q8NFL0_OID30281_v1_Cardiometabolic_II.csv	45.2742
rs116143245	B3GNT7	TJR	B3GNT7_Q8NFL0_OID30281_v1_Cardiometabolic_II.csv	54.1885
rs147894027	B3GNT7	TJR	B3GNT7_Q8NFL0_OID30281_v1_Cardiometabolic_II.csv	106.798
rs72985806	B3GNT7	TJR	B3GNT7_Q8NFL0_OID30281_v1_Cardiometabolic_II.csv	81.4955
rs62197347	B3GNT7	TJR	B3GNT7_Q8NFL0_OID30281_v1_Cardiometabolic_II.csv	31.0489
rs56316725	B3GNT7	TJR	B3GNT7_Q8NFL0_OID30281_v1_Cardiometabolic_II.csv	201.032
rs111511765	B3GNT7	TJR	B3GNT7_Q8NFL0_OID30281_v1_Cardiometabolic_II.csv	142.318
rs76120694	B3GNT7	TJR	B3GNT7_Q8NFL0_OID30281_v1_Cardiometabolic_II.csv	151.388
rs78786239	B3GNT7	TJR	B3GNT7_Q8NFL0_OID30281_v1_Cardiometabolic_II.csv	42.7809
rs183579984	B3GNT7	TJR	B3GNT7_Q8NFL0_OID30281_v1_Cardiometabolic_II.csv	66.5131
rs191599066	B3GNT7	TJR	B3GNT7_Q8NFL0_OID30281_v1_Cardiometabolic_II.csv	48.7248
rs13023082	B3GNT7	TJR	B3GNT7_Q8NFL0_OID30281_v1_Cardiometabolic_II.csv	50.8285
rs74684433	B3GNT7	TJR	B3GNT7_Q8NFL0_OID30281_v1_Cardiometabolic_II.csv	76.8503
rs1669070	B3GNT7	TJR	B3GNT7_Q8NFL0_OID30281_v1_Cardiometabolic_II.csv	564.2
rs148674336	B3GNT7	TJR	B3GNT7_Q8NFL0_OID30281_v1_Cardiometabolic_II.csv	39.5335
rs78265729	B3GNT7	TJR	B3GNT7_Q8NFL0_OID30281_v1_Cardiometabolic_II.csv	541.082
rs537984829	B3GNT7	TJR	B3GNT7_Q8NFL0_OID30281_v1_Cardiometabolic_II.csv	41.2103
rs67833823	B3GNT7	TJR	B3GNT7_Q8NFL0_OID30281_v1_Cardiometabolic_II.csv	403.862
rs150647442	B3GNT7	TJR	B3GNT7_Q8NFL0_OID30281_v1_Cardiometabolic_II.csv	84.7081
rs80236318	B3GNT7	TJR	B3GNT7_Q8NFL0_OID30281_v1_Cardiometabolic_II.csv	43.7279
rs34749189	B3GNT7	TJR	B3GNT7_Q8NFL0_OID30281_v1_Cardiometabolic_II.csv	761.195
rs12623645	B3GNT7	TJR	B3GNT7_Q8NFL0_OID30281_v1_Cardiometabolic_II.csv	22.3253
rs1993102	B3GNT7	TJR	B3GNT7_Q8NFL0_OID30281_v1_Cardiometabolic_II.csv	185.92
rs11888411	B3GNT7	TJR	B3GNT7_Q8NFL0_OID30281_v1_Cardiometabolic_II.csv	100.623
rs111162789	B3GNT7	TJR	B3GNT7_Q8NFL0_OID30281_v1_Cardiometabolic_II.csv	56.498
rs76707179	B3GNT7	TJR	B3GNT7_Q8NFL0_OID30281_v1_Cardiometabolic_II.csv	109.824
rs7599590	B3GNT7	TJR	B3GNT7_Q8NFL0_OID30281_v1_Cardiometabolic_II.csv	228.049
rs72985851	B3GNT7	TJR	B3GNT7_Q8NFL0_OID30281_v1_Cardiometabolic_II.csv	523.33
rs2290130	B3GNT7	TJR	B3GNT7_Q8NFL0_OID30281_v1_Cardiometabolic_II.csv	7357.61
rs140040124	B3GNT7	TJR	B3GNT7_Q8NFL0_OID30281_v1_Cardiometabolic_II.csv	79.0345
rs72985877	B3GNT7	TJR	B3GNT7_Q8NFL0_OID30281_v1_Cardiometabolic_II.csv	32.6741
rs115841980	B3GNT7	TJR	B3GNT7_Q8NFL0_OID30281_v1_Cardiometabolic_II.csv	126.922
rs16828053	B3GNT7	TJR	B3GNT7_Q8NFL0_OID30281_v1_Cardiometabolic_II.csv	414.286
rs141558054	B3GNT7	TJR	B3GNT7_Q8NFL0_OID30281_v1_Cardiometabolic_II.csv	28.2987
rs114434238	B3GNT7	TJR	B3GNT7_Q8NFL0_OID30281_v1_Cardiometabolic_II.csv	148.433
rs186406527	B3GNT7	TJR	B3GNT7_Q8NFL0_OID30281_v1_Cardiometabolic_II.csv	84.0498
rs76123309	B3GNT7	TJR	B3GNT7_Q8NFL0_OID30281_v1_Cardiometabolic_II.csv	31.7402
rs112414306	B3GNT7	TJR	B3GNT7_Q8NFL0_OID30281_v1_Cardiometabolic_II.csv	329.65
rs112929154	B3GNT7	TJR	B3GNT7_Q8NFL0_OID30281_v1_Cardiometabolic_II.csv	97.1604
rs111269717	B3GNT7	TJR	B3GNT7_Q8NFL0_OID30281_v1_Cardiometabolic_II.csv	346.899
rs13019380	B3GNT7	TJR	B3GNT7_Q8NFL0_OID30281_v1_Cardiometabolic_II.csv	946.121
rs6712148	B3GNT7	TJR	B3GNT7_Q8NFL0_OID30281_v1_Cardiometabolic_II.csv	537.168
rs115077810	B3GNT7	TJR	B3GNT7_Q8NFL0_OID30281_v1_Cardiometabolic_II.csv	33.0107
rs2034411	B3GNT7	TJR	B3GNT7_Q8NFL0_OID30281_v1_Cardiometabolic_II.csv	448.501
rs113047390	B3GNT7	TJR	B3GNT7_Q8NFL0_OID30281_v1_Cardiometabolic_II.csv	129.849
rs148527945	B3GNT7	TJR	B3GNT7_Q8NFL0_OID30281_v1_Cardiometabolic_II.csv	25.8191
rs569102263	B3GNT7	TJR	B3GNT7_Q8NFL0_OID30281_v1_Cardiometabolic_II.csv	38.9643
rs114140128	B3GNT7	TJR	B3GNT7_Q8NFL0_OID30281_v1_Cardiometabolic_II.csv	73.3109
rs190410767	B3GNT7	TJR	B3GNT7_Q8NFL0_OID30281_v1_Cardiometabolic_II.csv	76.7666
rs61384904	B3GNT7	TJR	B3GNT7_Q8NFL0_OID30281_v1_Cardiometabolic_II.csv	431.32
rs1797389	B3GNT7	TJR	B3GNT7_Q8NFL0_OID30281_v1_Cardiometabolic_II.csv	79.4754
rs142637005	B3GNT7	TJR	B3GNT7_Q8NFL0_OID30281_v1_Cardiometabolic_II.csv	44.8614
rs116649203	B3GNT7	TJR	B3GNT7_Q8NFL0_OID30281_v1_Cardiometabolic_II.csv	37.7035
rs17199600	B3GNT7	TJR	B3GNT7_Q8NFL0_OID30281_v1_Cardiometabolic_II.csv	69.6861
rs371871631	B3GNT7	TJR	B3GNT7_Q8NFL0_OID30281_v1_Cardiometabolic_II.csv	180.525
rs368361863	B3GNT7	TJR	B3GNT7_Q8NFL0_OID30281_v1_Cardiometabolic_II.csv	72.3563
rs4973448	B3GNT7	TJR	B3GNT7_Q8NFL0_OID30281_v1_Cardiometabolic_II.csv	294.251
rs56390312	B3GNT7	TJR	B3GNT7_Q8NFL0_OID30281_v1_Cardiometabolic_II.csv	28.6709
rs139467251	B3GNT7	TJR	B3GNT7_Q8NFL0_OID30281_v1_Cardiometabolic_II.csv	29.4494
rs3107179	NPPC	TJR	NPPC_P23582_OID20568_v1_Inflammation.csv	39.256
rs13384061	NPPC	TJR	NPPC_P23582_OID20568_v1_Inflammation.csv	33.6677
rs116043120	VIT	TJR	VIT_Q6UXI7_OID30334_v1_Cardiometabolic_II.csv	57.1561
rs77353602	VIT	TJR	VIT_Q6UXI7_OID30334_v1_Cardiometabolic_II.csv	64.9006
rs2030647	VIT	TJR	VIT_Q6UXI7_OID30334_v1_Cardiometabolic_II.csv	64.8098
rs848526	VIT	TJR	VIT_Q6UXI7_OID30334_v1_Cardiometabolic_II.csv	61.672
rs146197830	VIT	TJR	VIT_Q6UXI7_OID30334_v1_Cardiometabolic_II.csv	22.2315
rs140513105	VIT	TJR	VIT_Q6UXI7_OID30334_v1_Cardiometabolic_II.csv	63.5932
rs144029257	VIT	TJR	VIT_Q6UXI7_OID30334_v1_Cardiometabolic_II.csv	80.0626
rs111423840	VIT	TJR	VIT_Q6UXI7_OID30334_v1_Cardiometabolic_II.csv	121.482
rs72795287	VIT	TJR	VIT_Q6UXI7_OID30334_v1_Cardiometabolic_II.csv	53.9776
rs78072984	VIT	TJR	VIT_Q6UXI7_OID30334_v1_Cardiometabolic_II.csv	30.3039
rs151158554	VIT	TJR	VIT_Q6UXI7_OID30334_v1_Cardiometabolic_II.csv	51.4038
rs34585188	VIT	TJR	VIT_Q6UXI7_OID30334_v1_Cardiometabolic_II.csv	193.914
rs13391752	VIT	TJR	VIT_Q6UXI7_OID30334_v1_Cardiometabolic_II.csv	279.675
rs12469337	VIT	TJR	VIT_Q6UXI7_OID30334_v1_Cardiometabolic_II.csv	22.979
rs115970535	VIT	TJR	VIT_Q6UXI7_OID30334_v1_Cardiometabolic_II.csv	23.2389
rs140058424	VIT	TJR	VIT_Q6UXI7_OID30334_v1_Cardiometabolic_II.csv	61.9462
rs149594849	VIT	TJR	VIT_Q6UXI7_OID30334_v1_Cardiometabolic_II.csv	60.3347
rs13031586	VIT	TJR	VIT_Q6UXI7_OID30334_v1_Cardiometabolic_II.csv	169.425
rs75799731	VIT	TJR	VIT_Q6UXI7_OID30334_v1_Cardiometabolic_II.csv	226.767
rs759434	VIT	TJR	VIT_Q6UXI7_OID30334_v1_Cardiometabolic_II.csv	88.8903
rs113326197	VIT	TJR	VIT_Q6UXI7_OID30334_v1_Cardiometabolic_II.csv	65.441
rs115692629	VIT	TJR	VIT_Q6UXI7_OID30334_v1_Cardiometabolic_II.csv	41.5722
rs114588164	VIT	TJR	VIT_Q6UXI7_OID30334_v1_Cardiometabolic_II.csv	56.41
rs554729443	VIT	TJR	VIT_Q6UXI7_OID30334_v1_Cardiometabolic_II.csv	54.1104
rs34570713	VIT	TJR	VIT_Q6UXI7_OID30334_v1_Cardiometabolic_II.csv	49.9772
rs12623142	VIT	TJR	VIT_Q6UXI7_OID30334_v1_Cardiometabolic_II.csv	114.164
rs59846382	VIT	TJR	VIT_Q6UXI7_OID30334_v1_Cardiometabolic_II.csv	68.1017
rs6760002	VIT	TJR	VIT_Q6UXI7_OID30334_v1_Cardiometabolic_II.csv	488.915
rs60580226	VIT	TJR	VIT_Q6UXI7_OID30334_v1_Cardiometabolic_II.csv	75.8703
rs148752720	VIT	TJR	VIT_Q6UXI7_OID30334_v1_Cardiometabolic_II.csv	33.1028
rs13402018	VIT	TJR	VIT_Q6UXI7_OID30334_v1_Cardiometabolic_II.csv	76.0335
rs10490666	VIT	TJR	VIT_Q6UXI7_OID30334_v1_Cardiometabolic_II.csv	1672.92
rs10181855	VIT	TJR	VIT_Q6UXI7_OID30334_v1_Cardiometabolic_II.csv	27.4556
rs59995338	VIT	TJR	VIT_Q6UXI7_OID30334_v1_Cardiometabolic_II.csv	317.953
rs13403956	VIT	TJR	VIT_Q6UXI7_OID30334_v1_Cardiometabolic_II.csv	347.239
rs12712516	VIT	TJR	VIT_Q6UXI7_OID30334_v1_Cardiometabolic_II.csv	724.26
rs34331280	VIT	TJR	VIT_Q6UXI7_OID30334_v1_Cardiometabolic_II.csv	158.398
rs7604508	VIT	TJR	VIT_Q6UXI7_OID30334_v1_Cardiometabolic_II.csv	757.313
rs1861390	VIT	TJR	VIT_Q6UXI7_OID30334_v1_Cardiometabolic_II.csv	25.6383
rs76208090	VIT	TJR	VIT_Q6UXI7_OID30334_v1_Cardiometabolic_II.csv	405.833
rs35600227	VIT	TJR	VIT_Q6UXI7_OID30334_v1_Cardiometabolic_II.csv	117.619
rs72783153	VIT	TJR	VIT_Q6UXI7_OID30334_v1_Cardiometabolic_II.csv	33.2655
rs66773952	VIT	TJR	VIT_Q6UXI7_OID30334_v1_Cardiometabolic_II.csv	183.551
rs17019667	VIT	TJR	VIT_Q6UXI7_OID30334_v1_Cardiometabolic_II.csv	23.346
rs151091861	VIT	TJR	VIT_Q6UXI7_OID30334_v1_Cardiometabolic_II.csv	24.8395
rs58723182	VIT	TJR	VIT_Q6UXI7_OID30334_v1_Cardiometabolic_II.csv	270.773
rs4511703	VIT	TJR	VIT_Q6UXI7_OID30334_v1_Cardiometabolic_II.csv	35.8563
rs114444970	VIT	TJR	VIT_Q6UXI7_OID30334_v1_Cardiometabolic_II.csv	482.067
rs12620835	VIT	TJR	VIT_Q6UXI7_OID30334_v1_Cardiometabolic_II.csv	70.6431
rs75467441	VIT	TJR	VIT_Q6UXI7_OID30334_v1_Cardiometabolic_II.csv	1014.59
rs78846063	VIT	TJR	VIT_Q6UXI7_OID30334_v1_Cardiometabolic_II.csv	303.671
rs1468810	VIT	TJR	VIT_Q6UXI7_OID30334_v1_Cardiometabolic_II.csv	3962.47
rs150032983	VIT	TJR	VIT_Q6UXI7_OID30334_v1_Cardiometabolic_II.csv	52.1842
rs144964910	VIT	TJR	VIT_Q6UXI7_OID30334_v1_Cardiometabolic_II.csv	44.9373
rs140104536	VIT	TJR	VIT_Q6UXI7_OID30334_v1_Cardiometabolic_II.csv	2911.57
rs565581747	VIT	TJR	VIT_Q6UXI7_OID30334_v1_Cardiometabolic_II.csv	263.943
rs77219548	VIT	TJR	VIT_Q6UXI7_OID30334_v1_Cardiometabolic_II.csv	466.397
rs9308997	VIT	TJR	VIT_Q6UXI7_OID30334_v1_Cardiometabolic_II.csv	23.1833
rs10451640	VIT	TJR	VIT_Q6UXI7_OID30334_v1_Cardiometabolic_II.csv	536.187
rs191342894	VIT	TJR	VIT_Q6UXI7_OID30334_v1_Cardiometabolic_II.csv	402.465
rs187401154	VIT	TJR	VIT_Q6UXI7_OID30334_v1_Cardiometabolic_II.csv	137.71
rs116780295	VIT	TJR	VIT_Q6UXI7_OID30334_v1_Cardiometabolic_II.csv	27.6686
rs2276670	VIT	TJR	VIT_Q6UXI7_OID30334_v1_Cardiometabolic_II.csv	23.5699
rs34302660	VIT	TJR	VIT_Q6UXI7_OID30334_v1_Cardiometabolic_II.csv	60.9198
rs13398399	VIT	TJR	VIT_Q6UXI7_OID30334_v1_Cardiometabolic_II.csv	64.8599
rs75212718	VIT	TJR	VIT_Q6UXI7_OID30334_v1_Cardiometabolic_II.csv	53.9669
rs72785023	VIT	TJR	VIT_Q6UXI7_OID30334_v1_Cardiometabolic_II.csv	46.2403
rs57817021	VIT	TJR	VIT_Q6UXI7_OID30334_v1_Cardiometabolic_II.csv	636.087
rs75745850	VIT	TJR	VIT_Q6UXI7_OID30334_v1_Cardiometabolic_II.csv	46.8638
rs13002466	VIT	TJR	VIT_Q6UXI7_OID30334_v1_Cardiometabolic_II.csv	95.4622
rs148427121	VIT	TJR	VIT_Q6UXI7_OID30334_v1_Cardiometabolic_II.csv	87.2532
rs28692629	VIT	TJR	VIT_Q6UXI7_OID30334_v1_Cardiometabolic_II.csv	284.408
rs77922974	VIT	TJR	VIT_Q6UXI7_OID30334_v1_Cardiometabolic_II.csv	106.477
rs138937728	VIT	TJR	VIT_Q6UXI7_OID30334_v1_Cardiometabolic_II.csv	47.463
rs79864417	VIT	TJR	VIT_Q6UXI7_OID30334_v1_Cardiometabolic_II.csv	46.8663
rs181353167	VIT	TJR	VIT_Q6UXI7_OID30334_v1_Cardiometabolic_II.csv	69.3948
rs115837214	VIT	TJR	VIT_Q6UXI7_OID30334_v1_Cardiometabolic_II.csv	54.0007
rs148536143	VIT	TJR	VIT_Q6UXI7_OID30334_v1_Cardiometabolic_II.csv	39.3609
rs115429092	VIT	TJR	VIT_Q6UXI7_OID30334_v1_Cardiometabolic_II.csv	27.348
rs74817253	VIT	TJR	VIT_Q6UXI7_OID30334_v1_Cardiometabolic_II.csv	30.7424
rs74418592	VIT	TJR	VIT_Q6UXI7_OID30334_v1_Cardiometabolic_II.csv	26.8553
rs115824433	VIT	TJR	VIT_Q6UXI7_OID30334_v1_Cardiometabolic_II.csv	36.9491
rs6749227	VIT	TJR	VIT_Q6UXI7_OID30334_v1_Cardiometabolic_II.csv	90.7297
rs147888096	VIT	TJR	VIT_Q6UXI7_OID30334_v1_Cardiometabolic_II.csv	66.0538
rs144625302	VIT	TJR	VIT_Q6UXI7_OID30334_v1_Cardiometabolic_II.csv	41.9801
rs150637654	VIT	TJR	VIT_Q6UXI7_OID30334_v1_Cardiometabolic_II.csv	33.384
rs12995250	VIT	TJR	VIT_Q6UXI7_OID30334_v1_Cardiometabolic_II.csv	57.4407
rs7558579	VIT	TJR	VIT_Q6UXI7_OID30334_v1_Cardiometabolic_II.csv	26.246
rs10207521	VIT	TJR	VIT_Q6UXI7_OID30334_v1_Cardiometabolic_II.csv	212.798
rs72873851	VIT	TJR	VIT_Q6UXI7_OID30334_v1_Cardiometabolic_II.csv	53.0201
rs115774953	VIT	TJR	VIT_Q6UXI7_OID30334_v1_Cardiometabolic_II.csv	25.4911
rs76693423	EFEMP1	TJR	EFEMP1_Q12805_OID20414_v1_Cardiometabolic.csv	64.5691
rs706550	EFEMP1	TJR	EFEMP1_Q12805_OID20414_v1_Cardiometabolic.csv	45.5908
rs375434473	EFEMP1	TJR	EFEMP1_Q12805_OID20414_v1_Cardiometabolic.csv	35.7876
rs7591309	EFEMP1	TJR	EFEMP1_Q12805_OID20414_v1_Cardiometabolic.csv	59.2777
rs1579494	EFEMP1	TJR	EFEMP1_Q12805_OID20414_v1_Cardiometabolic.csv	60.0125
rs76364098	EFEMP1	TJR	EFEMP1_Q12805_OID20414_v1_Cardiometabolic.csv	71.9438
rs535627923	EFEMP1	TJR	EFEMP1_Q12805_OID20414_v1_Cardiometabolic.csv	28.1204
rs147789567	EFEMP1	TJR	EFEMP1_Q12805_OID20414_v1_Cardiometabolic.csv	22.7216
rs143681669	EFEMP1	TJR	EFEMP1_Q12805_OID20414_v1_Cardiometabolic.csv	41.1057
rs139257983	EFEMP1	TJR	EFEMP1_Q12805_OID20414_v1_Cardiometabolic.csv	54.9073
rs143247366	EFEMP1	TJR	EFEMP1_Q12805_OID20414_v1_Cardiometabolic.csv	29.2248
rs144792259	EFEMP1	TJR	EFEMP1_Q12805_OID20414_v1_Cardiometabolic.csv	60.14
rs17047269	EFEMP1	TJR	EFEMP1_Q12805_OID20414_v1_Cardiometabolic.csv	30.8218
rs56666949	EFEMP1	TJR	EFEMP1_Q12805_OID20414_v1_Cardiometabolic.csv	39.6898
rs17278616	EFEMP1	TJR	EFEMP1_Q12805_OID20414_v1_Cardiometabolic.csv	25.6751
rs17278665	EFEMP1	TJR	EFEMP1_Q12805_OID20414_v1_Cardiometabolic.csv	352.74
rs3791679	EFEMP1	TJR	EFEMP1_Q12805_OID20414_v1_Cardiometabolic.csv	756.952
rs727877	EFEMP1	TJR	EFEMP1_Q12805_OID20414_v1_Cardiometabolic.csv	98.6576
rs183375372	EFEMP1	TJR	EFEMP1_Q12805_OID20414_v1_Cardiometabolic.csv	30.9038
rs79557187	EFEMP1	TJR	EFEMP1_Q12805_OID20414_v1_Cardiometabolic.csv	47.5053
rs4671265	EFEMP1	TJR	EFEMP1_Q12805_OID20414_v1_Cardiometabolic.csv	73.2755
rs17279009	EFEMP1	TJR	EFEMP1_Q12805_OID20414_v1_Cardiometabolic.csv	22.8607
rs6753219	EFEMP1	TJR	EFEMP1_Q12805_OID20414_v1_Cardiometabolic.csv	63.5652
rs11687130	EFEMP1	TJR	EFEMP1_Q12805_OID20414_v1_Cardiometabolic.csv	38.6119
rs1432569	EFEMP1	TJR	EFEMP1_Q12805_OID20414_v1_Cardiometabolic.csv	33.4839
rs10198171	NFU1	TJR	NFU1_Q9UMS0_OID31510_v1_Oncology_II.csv	119.533
rs74637005	NFU1	TJR	NFU1_Q9UMS0_OID31510_v1_Oncology_II.csv	253.191
rs76101123	NFU1	TJR	NFU1_Q9UMS0_OID31510_v1_Oncology_II.csv	26.8432
rs565290011	GASK1A	TJR	GASK1A_Q9UFP1_OID30109_v1_Cardiometabolic_II.csv	34.4433
rs6771740	GASK1A	TJR	GASK1A_Q9UFP1_OID30109_v1_Cardiometabolic_II.csv	319.071
rs79779557	GASK1A	TJR	GASK1A_Q9UFP1_OID30109_v1_Cardiometabolic_II.csv	901.678
rs11129978	GASK1A	TJR	GASK1A_Q9UFP1_OID30109_v1_Cardiometabolic_II.csv	1418.92
rs112395783	GASK1A	TJR	GASK1A_Q9UFP1_OID30109_v1_Cardiometabolic_II.csv	107.704
rs56005915	GASK1A	TJR	GASK1A_Q9UFP1_OID30109_v1_Cardiometabolic_II.csv	2157.12
rs34307719	GASK1A	TJR	GASK1A_Q9UFP1_OID30109_v1_Cardiometabolic_II.csv	51.3902
rs17253001	GASK1A	TJR	GASK1A_Q9UFP1_OID30109_v1_Cardiometabolic_II.csv	179.385
rs147468354	GASK1A	TJR	GASK1A_Q9UFP1_OID30109_v1_Cardiometabolic_II.csv	32.9363
rs184686722	GASK1A	TJR	GASK1A_Q9UFP1_OID30109_v1_Cardiometabolic_II.csv	69.2694
rs111693721	GASK1A	TJR	GASK1A_Q9UFP1_OID30109_v1_Cardiometabolic_II.csv	439.813
rs111827075	GASK1A	TJR	GASK1A_Q9UFP1_OID30109_v1_Cardiometabolic_II.csv	359.153
rs116826172	GASK1A	TJR	GASK1A_Q9UFP1_OID30109_v1_Cardiometabolic_II.csv	114.996
rs553279782	GASK1A	TJR	GASK1A_Q9UFP1_OID30109_v1_Cardiometabolic_II.csv	142.912
rs141541940	GASK1A	TJR	GASK1A_Q9UFP1_OID30109_v1_Cardiometabolic_II.csv	729.732
rs538092687	GASK1A	TJR	GASK1A_Q9UFP1_OID30109_v1_Cardiometabolic_II.csv	214.98
rs55702394	GASK1A	TJR	GASK1A_Q9UFP1_OID30109_v1_Cardiometabolic_II.csv	282.646
rs139391014	GASK1A	TJR	GASK1A_Q9UFP1_OID30109_v1_Cardiometabolic_II.csv	52.5167
rs114825261	GASK1A	TJR	GASK1A_Q9UFP1_OID30109_v1_Cardiometabolic_II.csv	53.1716
rs113554167	GASK1A	TJR	GASK1A_Q9UFP1_OID30109_v1_Cardiometabolic_II.csv	281.476
rs145925454	GASK1A	TJR	GASK1A_Q9UFP1_OID30109_v1_Cardiometabolic_II.csv	53.3374
rs77090754	GASK1A	TJR	GASK1A_Q9UFP1_OID30109_v1_Cardiometabolic_II.csv	25.8382
rs112418607	GASK1A	TJR	GASK1A_Q9UFP1_OID30109_v1_Cardiometabolic_II.csv	53.9143
rs115021150	GASK1A	TJR	GASK1A_Q9UFP1_OID30109_v1_Cardiometabolic_II.csv	527.786
rs145363955	GASK1A	TJR	GASK1A_Q9UFP1_OID30109_v1_Cardiometabolic_II.csv	189.122
rs73074922	GASK1A	TJR	GASK1A_Q9UFP1_OID30109_v1_Cardiometabolic_II.csv	97.9147
rs73074932	GASK1A	TJR	GASK1A_Q9UFP1_OID30109_v1_Cardiometabolic_II.csv	153.452
rs182327439	GASK1A	TJR	GASK1A_Q9UFP1_OID30109_v1_Cardiometabolic_II.csv	35.7706
rs182115407	GASK1A	TJR	GASK1A_Q9UFP1_OID30109_v1_Cardiometabolic_II.csv	40.698
rs73074963	GASK1A	TJR	GASK1A_Q9UFP1_OID30109_v1_Cardiometabolic_II.csv	401.824
rs1829843	GASK1A	TJR	GASK1A_Q9UFP1_OID30109_v1_Cardiometabolic_II.csv	264.425
rs547845	GASK1A	TJR	GASK1A_Q9UFP1_OID30109_v1_Cardiometabolic_II.csv	117.966
rs493412	GASK1A	TJR	GASK1A_Q9UFP1_OID30109_v1_Cardiometabolic_II.csv	8287.99
rs79513594	GASK1A	TJR	GASK1A_Q9UFP1_OID30109_v1_Cardiometabolic_II.csv	151.778
rs116099169	GASK1A	TJR	GASK1A_Q9UFP1_OID30109_v1_Cardiometabolic_II.csv	42.8181
rs115492874	GASK1A	TJR	GASK1A_Q9UFP1_OID30109_v1_Cardiometabolic_II.csv	117.588
rs78499689	GASK1A	TJR	GASK1A_Q9UFP1_OID30109_v1_Cardiometabolic_II.csv	524.637
rs75582097	GASK1A	TJR	GASK1A_Q9UFP1_OID30109_v1_Cardiometabolic_II.csv	261.582
rs28404163	GASK1A	TJR	GASK1A_Q9UFP1_OID30109_v1_Cardiometabolic_II.csv	299.429
rs74282554	GASK1A	TJR	GASK1A_Q9UFP1_OID30109_v1_Cardiometabolic_II.csv	91.36
rs113675093	GASK1A	TJR	GASK1A_Q9UFP1_OID30109_v1_Cardiometabolic_II.csv	100.734
rs73083231	GASK1A	TJR	GASK1A_Q9UFP1_OID30109_v1_Cardiometabolic_II.csv	291.16
rs138403108	GASK1A	TJR	GASK1A_Q9UFP1_OID30109_v1_Cardiometabolic_II.csv	25.1692
rs71323184	GASK1A	TJR	GASK1A_Q9UFP1_OID30109_v1_Cardiometabolic_II.csv	369.538
rs17470677	GASK1A	TJR	GASK1A_Q9UFP1_OID30109_v1_Cardiometabolic_II.csv	1147.68
rs114781806	GASK1A	TJR	GASK1A_Q9UFP1_OID30109_v1_Cardiometabolic_II.csv	232.183
rs73086610	GASK1A	TJR	GASK1A_Q9UFP1_OID30109_v1_Cardiometabolic_II.csv	1157.4
rs35383099	GASK1A	TJR	GASK1A_Q9UFP1_OID30109_v1_Cardiometabolic_II.csv	250.336
rs17075257	GASK1A	TJR	GASK1A_Q9UFP1_OID30109_v1_Cardiometabolic_II.csv	44.9023
rs9855146	GASK1A	TJR	GASK1A_Q9UFP1_OID30109_v1_Cardiometabolic_II.csv	138.095
rs75064700	GASK1A	TJR	GASK1A_Q9UFP1_OID30109_v1_Cardiometabolic_II.csv	156.286
rs78249918	GASK1A	TJR	GASK1A_Q9UFP1_OID30109_v1_Cardiometabolic_II.csv	212.452
rs78390202	GASK1A	TJR	GASK1A_Q9UFP1_OID30109_v1_Cardiometabolic_II.csv	225.935
rs62248692	GASK1A	TJR	GASK1A_Q9UFP1_OID30109_v1_Cardiometabolic_II.csv	452.5
rs74688152	GASK1A	TJR	GASK1A_Q9UFP1_OID30109_v1_Cardiometabolic_II.csv	78.3537
rs745335	GASK1A	TJR	GASK1A_Q9UFP1_OID30109_v1_Cardiometabolic_II.csv	98.7986
rs115970315	GASK1A	TJR	GASK1A_Q9UFP1_OID30109_v1_Cardiometabolic_II.csv	96.4358
rs111888216	GASK1A	TJR	GASK1A_Q9UFP1_OID30109_v1_Cardiometabolic_II.csv	35.0312
rs116463108	GASK1A	TJR	GASK1A_Q9UFP1_OID30109_v1_Cardiometabolic_II.csv	126.381
rs187574593	GASK1A	TJR	GASK1A_Q9UFP1_OID30109_v1_Cardiometabolic_II.csv	25.9398
rs143669390	GASK1A	TJR	GASK1A_Q9UFP1_OID30109_v1_Cardiometabolic_II.csv	22.8478
rs76154223	GASK1A	TJR	GASK1A_Q9UFP1_OID30109_v1_Cardiometabolic_II.csv	651.339
rs116001773	GASK1A	TJR	GASK1A_Q9UFP1_OID30109_v1_Cardiometabolic_II.csv	128.569
rs146294014	GASK1A	TJR	GASK1A_Q9UFP1_OID30109_v1_Cardiometabolic_II.csv	25.5821
rs73088733	GASK1A	TJR	GASK1A_Q9UFP1_OID30109_v1_Cardiometabolic_II.csv	45.6642
rs544730625	GASK1A	TJR	GASK1A_Q9UFP1_OID30109_v1_Cardiometabolic_II.csv	32.3628
rs114442859	GASK1A	TJR	GASK1A_Q9UFP1_OID30109_v1_Cardiometabolic_II.csv	42.0684
rs73072941	GASK1A	TJR	GASK1A_Q9UFP1_OID30109_v1_Cardiometabolic_II.csv	28.1485
rs34537989	ITIH1	TJR	ITIH1_P19827_OID30722_v1_Inflammation_II.csv	34.2861
rs35911561	ITIH1	TJR	ITIH1_P19827_OID30722_v1_Inflammation_II.csv	26.2551
rs11715487	ITIH1	TJR	ITIH1_P19827_OID30722_v1_Inflammation_II.csv	52.5022
rs62255421	ITIH1	TJR	ITIH1_P19827_OID30722_v1_Inflammation_II.csv	30.2753
rs11130328	ITIH1	TJR	ITIH1_P19827_OID30722_v1_Inflammation_II.csv	33.4061
rs13090481	ITIH1	TJR	ITIH1_P19827_OID30722_v1_Inflammation_II.csv	32.6991
rs76134070	ITIH3	TJR	ITIH3_Q06033_OID20352_v1_Cardiometabolic.csv	65.6527
rs62253734	ITIH3	TJR	ITIH3_Q06033_OID20352_v1_Cardiometabolic.csv	351.733
rs146472126	ITIH3	TJR	ITIH3_Q06033_OID20352_v1_Cardiometabolic.csv	112.064
rs576108554	ITIH3	TJR	ITIH3_Q06033_OID20352_v1_Cardiometabolic.csv	34.5598
rs45458298	ITIH3	TJR	ITIH3_Q06033_OID20352_v1_Cardiometabolic.csv	83.0168
rs115745575	ITIH3	TJR	ITIH3_Q06033_OID20352_v1_Cardiometabolic.csv	26.655
rs146664693	ITIH3	TJR	ITIH3_Q06033_OID20352_v1_Cardiometabolic.csv	29.555
rs113859860	ITIH3	TJR	ITIH3_Q06033_OID20352_v1_Cardiometabolic.csv	229.483
rs138880491	ITIH3	TJR	ITIH3_Q06033_OID20352_v1_Cardiometabolic.csv	82.7219
rs111477914	ITIH3	TJR	ITIH3_Q06033_OID20352_v1_Cardiometabolic.csv	96.1103
rs2017352	ITIH3	TJR	ITIH3_Q06033_OID20352_v1_Cardiometabolic.csv	65.0981
rs56009954	ITIH3	TJR	ITIH3_Q06033_OID20352_v1_Cardiometabolic.csv	637.596
rs62255418	ITIH3	TJR	ITIH3_Q06033_OID20352_v1_Cardiometabolic.csv	292.579
rs11717749	ITIH3	TJR	ITIH3_Q06033_OID20352_v1_Cardiometabolic.csv	81.2773
rs149487781	ITIH3	TJR	ITIH3_Q06033_OID20352_v1_Cardiometabolic.csv	55.2526
rs143427404	ITIH3	TJR	ITIH3_Q06033_OID20352_v1_Cardiometabolic.csv	45.2202
rs62255421	ITIH3	TJR	ITIH3_Q06033_OID20352_v1_Cardiometabolic.csv	94.6556
rs76252265	ITIH3	TJR	ITIH3_Q06033_OID20352_v1_Cardiometabolic.csv	72.6091
rs114377412	ITIH3	TJR	ITIH3_Q06033_OID20352_v1_Cardiometabolic.csv	90.5047
rs56136581	ITIH3	TJR	ITIH3_Q06033_OID20352_v1_Cardiometabolic.csv	83.5528
rs74576993	ITIH3	TJR	ITIH3_Q06033_OID20352_v1_Cardiometabolic.csv	37.6794
rs11719601	ITIH3	TJR	ITIH3_Q06033_OID20352_v1_Cardiometabolic.csv	43.6569
rs148381558	ITIH3	TJR	ITIH3_Q06033_OID20352_v1_Cardiometabolic.csv	80.7377
rs77737939	ITIH3	TJR	ITIH3_Q06033_OID20352_v1_Cardiometabolic.csv	23.8133
rs115918946	ITIH4	TJR	ITIH4_Q14624_OID30762_v1_Inflammation_II.csv	124.311
rs146472126	ITIH4	TJR	ITIH4_Q14624_OID30762_v1_Inflammation_II.csv	106.504
rs79633493	ITIH4	TJR	ITIH4_Q14624_OID30762_v1_Inflammation_II.csv	23.3094
rs45458298	ITIH4	TJR	ITIH4_Q14624_OID30762_v1_Inflammation_II.csv	48.097
rs113859860	ITIH4	TJR	ITIH4_Q14624_OID30762_v1_Inflammation_II.csv	158.997
rs2710322	ITIH4	TJR	ITIH4_Q14624_OID30762_v1_Inflammation_II.csv	109.385
rs146731697	ITIH4	TJR	ITIH4_Q14624_OID30762_v1_Inflammation_II.csv	39.0984
rs9848554	ITIH4	TJR	ITIH4_Q14624_OID30762_v1_Inflammation_II.csv	73.691
rs2710331	ITIH4	TJR	ITIH4_Q14624_OID30762_v1_Inflammation_II.csv	1050.51
rs9968117	ITIH4	TJR	ITIH4_Q14624_OID30762_v1_Inflammation_II.csv	69.6207
rs77347777	ITIH4	TJR	ITIH4_Q14624_OID30762_v1_Inflammation_II.csv	823.269
rs62255421	ITIH4	TJR	ITIH4_Q14624_OID30762_v1_Inflammation_II.csv	222.094
rs41275523	ITIH4	TJR	ITIH4_Q14624_OID30762_v1_Inflammation_II.csv	34.997
rs144804055	ITIH4	TJR	ITIH4_Q14624_OID30762_v1_Inflammation_II.csv	35.8685
rs114545144	ITIH4	TJR	ITIH4_Q14624_OID30762_v1_Inflammation_II.csv	28.6732
rs139191232	ITIH4	TJR	ITIH4_Q14624_OID30762_v1_Inflammation_II.csv	33.1063
rs73077837	ITIH4	TJR	ITIH4_Q14624_OID30762_v1_Inflammation_II.csv	123.812
rs62255860	ITIH4	TJR	ITIH4_Q14624_OID30762_v1_Inflammation_II.csv	27.1411
rs28719645	ITIH4	TJR	ITIH4_Q14624_OID30762_v1_Inflammation_II.csv	56.569
rs7631487	ITIH4	TJR	ITIH4_Q14624_OID30762_v1_Inflammation_II.csv	27.1644
rs74683485	ITIH4	TJR	ITIH4_Q14624_OID30762_v1_Inflammation_II.csv	113.548
rs116530051	SOD3	TJR	SOD3_P08294_OID30683_v1_Inflammation_II.csv	88.6752
rs192756617	SOD3	TJR	SOD3_P08294_OID30683_v1_Inflammation_II.csv	25.8619
rs13138197	SOD3	TJR	SOD3_P08294_OID30683_v1_Inflammation_II.csv	41.5696
rs74757748	SOD3	TJR	SOD3_P08294_OID30683_v1_Inflammation_II.csv	95.4287
rs28460296	SOD3	TJR	SOD3_P08294_OID30683_v1_Inflammation_II.csv	42.7599
rs75157323	SOD3	TJR	SOD3_P08294_OID30683_v1_Inflammation_II.csv	128.158
rs1089070	SOD3	TJR	SOD3_P08294_OID30683_v1_Inflammation_II.csv	80.6389
rs73248492	SOD3	TJR	SOD3_P08294_OID30683_v1_Inflammation_II.csv	73.8377
rs115401499	SOD3	TJR	SOD3_P08294_OID30683_v1_Inflammation_II.csv	48.0464
rs191714937	SOD3	TJR	SOD3_P08294_OID30683_v1_Inflammation_II.csv	22.8559
rs13126318	SOD3	TJR	SOD3_P08294_OID30683_v1_Inflammation_II.csv	27.1179
rs2536510	SOD3	TJR	SOD3_P08294_OID30683_v1_Inflammation_II.csv	21.4124
rs699473	SOD3	TJR	SOD3_P08294_OID30683_v1_Inflammation_II.csv	1536.06
rs148661190	SOD3	TJR	SOD3_P08294_OID30683_v1_Inflammation_II.csv	65.7254
rs17878863	SOD3	TJR	SOD3_P08294_OID30683_v1_Inflammation_II.csv	84.9443
rs1799895	SOD3	TJR	SOD3_P08294_OID30683_v1_Inflammation_II.csv	5031.46
rs114836738	SOD3	TJR	SOD3_P08294_OID30683_v1_Inflammation_II.csv	84.8434
rs10805251	SOD3	TJR	SOD3_P08294_OID30683_v1_Inflammation_II.csv	27.8766
rs800478	SOD3	TJR	SOD3_P08294_OID30683_v1_Inflammation_II.csv	31.4366
rs34393691	SOD3	TJR	SOD3_P08294_OID30683_v1_Inflammation_II.csv	45.6369
rs191111481	SOD3	TJR	SOD3_P08294_OID30683_v1_Inflammation_II.csv	139.435
rs1547578	SOD3	TJR	SOD3_P08294_OID30683_v1_Inflammation_II.csv	199.16
rs9993370	SOD3	TJR	SOD3_P08294_OID30683_v1_Inflammation_II.csv	114.71
rs141154372	SOD3	TJR	SOD3_P08294_OID30683_v1_Inflammation_II.csv	69.4911
rs113089419	SOD3	TJR	SOD3_P08294_OID30683_v1_Inflammation_II.csv	232.38
rs10020310	SOD3	TJR	SOD3_P08294_OID30683_v1_Inflammation_II.csv	46.9524
rs74870948	SOD3	TJR	SOD3_P08294_OID30683_v1_Inflammation_II.csv	55.3504
rs13130781	SOD3	TJR	SOD3_P08294_OID30683_v1_Inflammation_II.csv	25.6339
rs10039679	PAM	TJR	PAM_P19021_OID20291_v1_Cardiometabolic.csv	41.1587
rs60819395	PAM	TJR	PAM_P19021_OID20291_v1_Cardiometabolic.csv	34.1381
rs148194384	PAM	TJR	PAM_P19021_OID20291_v1_Cardiometabolic.csv	1038.2
rs1394820	PAM	TJR	PAM_P19021_OID20291_v1_Cardiometabolic.csv	816.422
rs78019875	PAM	TJR	PAM_P19021_OID20291_v1_Cardiometabolic.csv	33.1922
rs12514861	PAM	TJR	PAM_P19021_OID20291_v1_Cardiometabolic.csv	45.1614
rs10515332	PAM	TJR	PAM_P19021_OID20291_v1_Cardiometabolic.csv	45.9374
rs72783806	PAM	TJR	PAM_P19021_OID20291_v1_Cardiometabolic.csv	48.2127
rs1913504	PAM	TJR	PAM_P19021_OID20291_v1_Cardiometabolic.csv	1052.73
rs114571166	PAM	TJR	PAM_P19021_OID20291_v1_Cardiometabolic.csv	24.375
rs146003867	PAM	TJR	PAM_P19021_OID20291_v1_Cardiometabolic.csv	33.856
rs151042954	PAM	TJR	PAM_P19021_OID20291_v1_Cardiometabolic.csv	104.81
rs450831	PAM	TJR	PAM_P19021_OID20291_v1_Cardiometabolic.csv	29.9389
rs539732712	PAM	TJR	PAM_P19021_OID20291_v1_Cardiometabolic.csv	205.11
rs2230458	PAM	TJR	PAM_P19021_OID20291_v1_Cardiometabolic.csv	21.6793
rs186040529	PAM	TJR	PAM_P19021_OID20291_v1_Cardiometabolic.csv	54.2612
rs114378540	PAM	TJR	PAM_P19021_OID20291_v1_Cardiometabolic.csv	67.8048
rs72783884	PAM	TJR	PAM_P19021_OID20291_v1_Cardiometabolic.csv	1882.49
rs115515074	PAM	TJR	PAM_P19021_OID20291_v1_Cardiometabolic.csv	109.747
rs57740797	PAM	TJR	PAM_P19021_OID20291_v1_Cardiometabolic.csv	87.7003
rs149802978	PAM	TJR	PAM_P19021_OID20291_v1_Cardiometabolic.csv	4428.75
rs17361885	PAM	TJR	PAM_P19021_OID20291_v1_Cardiometabolic.csv	157.609
rs28794027	PAM	TJR	PAM_P19021_OID20291_v1_Cardiometabolic.csv	1545.95
rs257309	PAM	TJR	PAM_P19021_OID20291_v1_Cardiometabolic.csv	2613.56
rs80103213	PAM	TJR	PAM_P19021_OID20291_v1_Cardiometabolic.csv	32.2622
rs35671301	PAM	TJR	PAM_P19021_OID20291_v1_Cardiometabolic.csv	173.977
rs466325	PAM	TJR	PAM_P19021_OID20291_v1_Cardiometabolic.csv	44.7037
rs115071240	PAM	TJR	PAM_P19021_OID20291_v1_Cardiometabolic.csv	301.04
rs26256	PAM	TJR	PAM_P19021_OID20291_v1_Cardiometabolic.csv	45.6992
rs72768679	PAM	TJR	PAM_P19021_OID20291_v1_Cardiometabolic.csv	42.8241
rs57042050	FLT4	TJR	FLT4_P35916_OID21491_v1_Oncology.csv	146.54
rs57570554	FLT4	TJR	FLT4_P35916_OID21491_v1_Oncology.csv	21.6238
rs4522959	FLT4	TJR	FLT4_P35916_OID21491_v1_Oncology.csv	93.1626
rs34536468	FLT4	TJR	FLT4_P35916_OID21491_v1_Oncology.csv	160.04
rs34062549	FLT4	TJR	FLT4_P35916_OID21491_v1_Oncology.csv	20.9142
rs188645050	FLT4	TJR	FLT4_P35916_OID21491_v1_Oncology.csv	21.1395
rs62405462	FLT4	TJR	FLT4_P35916_OID21491_v1_Oncology.csv	154.989
rs62405465	FLT4	TJR	FLT4_P35916_OID21491_v1_Oncology.csv	24.5811
rs10479576	FLT4	TJR	FLT4_P35916_OID21491_v1_Oncology.csv	123.624
rs62405492	FLT4	TJR	FLT4_P35916_OID21491_v1_Oncology.csv	168.877
rs184592299	FLT4	TJR	FLT4_P35916_OID21491_v1_Oncology.csv	244.594
rs74421336	FLT4	TJR	FLT4_P35916_OID21491_v1_Oncology.csv	65.8651
rs6888805	FLT4	TJR	FLT4_P35916_OID21491_v1_Oncology.csv	178.626
rs4700963	FLT4	TJR	FLT4_P35916_OID21491_v1_Oncology.csv	163.092
rs62407073	FLT4	TJR	FLT4_P35916_OID21491_v1_Oncology.csv	35.085
rs2279622	FLT4	TJR	FLT4_P35916_OID21491_v1_Oncology.csv	27.7175
rs79620092	FLT4	TJR	FLT4_P35916_OID21491_v1_Oncology.csv	126.552
rs448012	FLT4	TJR	FLT4_P35916_OID21491_v1_Oncology.csv	258.47
rs76162426	FLT4	TJR	FLT4_P35916_OID21491_v1_Oncology.csv	31.9773
rs74462160	FLT4	TJR	FLT4_P35916_OID21491_v1_Oncology.csv	40.7524
rs35006544	FLT4	TJR	FLT4_P35916_OID21491_v1_Oncology.csv	131.592
rs34221241	FLT4	TJR	FLT4_P35916_OID21491_v1_Oncology.csv	1781.23
rs307818	FLT4	TJR	FLT4_P35916_OID21491_v1_Oncology.csv	22.9418
rs140492735	FLT4	TJR	FLT4_P35916_OID21491_v1_Oncology.csv	72.9055
rs72818987	FLT4	TJR	FLT4_P35916_OID21491_v1_Oncology.csv	27.7398
rs112160445	FLT4	TJR	FLT4_P35916_OID21491_v1_Oncology.csv	24.2466
rs79778505	FLT4	TJR	FLT4_P35916_OID21491_v1_Oncology.csv	40.3139
rs74575417	FLT4	TJR	FLT4_P35916_OID21491_v1_Oncology.csv	168.075
rs142982892	FLT4	TJR	FLT4_P35916_OID21491_v1_Oncology.csv	87.3031
rs307810	FLT4	TJR	FLT4_P35916_OID21491_v1_Oncology.csv	541.119
rs6869381	FLT4	TJR	FLT4_P35916_OID21491_v1_Oncology.csv	172.137
rs538639730	FLT4	TJR	FLT4_P35916_OID21491_v1_Oncology.csv	73.3873
rs72821020	FLT4	TJR	FLT4_P35916_OID21491_v1_Oncology.csv	33.5164
rs114980600	FLT4	TJR	FLT4_P35916_OID21491_v1_Oncology.csv	23.2623
rs113577037	FLT4	TJR	FLT4_P35916_OID21491_v1_Oncology.csv	128.913
rs140266196	FLT4	TJR	FLT4_P35916_OID21491_v1_Oncology.csv	25.3682
rs2387207	FLT4	TJR	FLT4_P35916_OID21491_v1_Oncology.csv	58.3951
rs144992539	FLT4	TJR	FLT4_P35916_OID21491_v1_Oncology.csv	24.2276
rs4105011	FLT4	TJR	FLT4_P35916_OID21491_v1_Oncology.csv	32.856
rs17644932	FLT4	TJR	FLT4_P35916_OID21491_v1_Oncology.csv	161.819
rs6860344	FLT4	TJR	FLT4_P35916_OID21491_v1_Oncology.csv	23.1161
rs146588015	FLT4	TJR	FLT4_P35916_OID21491_v1_Oncology.csv	64.0935
rs634501	FLT4	TJR	FLT4_P35916_OID21491_v1_Oncology.csv	37.5834
rs612882	FLT4	TJR	FLT4_P35916_OID21491_v1_Oncology.csv	42.7865
rs29653	FLT4	TJR	FLT4_P35916_OID21491_v1_Oncology.csv	23.5101
rs113804486	FLT4	TJR	FLT4_P35916_OID21491_v1_Oncology.csv	77.5962
rs72754580	ITGA2	TJR	ITGA2_P17301_OID30570_v1_Inflammation_II.csv	34.4394
rs139767410	ITGA2	TJR	ITGA2_P17301_OID30570_v1_Inflammation_II.csv	46.4012
rs10461406	ITGA2	TJR	ITGA2_P17301_OID30570_v1_Inflammation_II.csv	25.1625
rs140772902	ITGA2	TJR	ITGA2_P17301_OID30570_v1_Inflammation_II.csv	27.208
rs2456220	ITGA2	TJR	ITGA2_P17301_OID30570_v1_Inflammation_II.csv	28.0556
rs111886103	ITGA2	TJR	ITGA2_P17301_OID30570_v1_Inflammation_II.csv	43.4197
rs10044369	ITGA2	TJR	ITGA2_P17301_OID30570_v1_Inflammation_II.csv	177.777
rs2126951	ITGA2	TJR	ITGA2_P17301_OID30570_v1_Inflammation_II.csv	43.3509
rs6885424	ITGA2	TJR	ITGA2_P17301_OID30570_v1_Inflammation_II.csv	28.7691
rs2456200	ITGA2	TJR	ITGA2_P17301_OID30570_v1_Inflammation_II.csv	268.961
rs72756577	ITGA2	TJR	ITGA2_P17301_OID30570_v1_Inflammation_II.csv	33.2704
rs114340725	ITGA2	TJR	ITGA2_P17301_OID30570_v1_Inflammation_II.csv	146.351
rs141898904	ITGA2	TJR	ITGA2_P17301_OID30570_v1_Inflammation_II.csv	186.496
rs201831628	ITGA2	TJR	ITGA2_P17301_OID30570_v1_Inflammation_II.csv	85.4185
rs187764017	ITGA2	TJR	ITGA2_P17301_OID30570_v1_Inflammation_II.csv	86.5598
rs550546375	ITGA2	TJR	ITGA2_P17301_OID30570_v1_Inflammation_II.csv	23.6351
rs75977012	ITGA2	TJR	ITGA2_P17301_OID30570_v1_Inflammation_II.csv	22.3254
rs77046762	ITGA2	TJR	ITGA2_P17301_OID30570_v1_Inflammation_II.csv	88.2463
rs16880533	ITGA2	TJR	ITGA2_P17301_OID30570_v1_Inflammation_II.csv	567.307
rs151102756	ITGA2	TJR	ITGA2_P17301_OID30570_v1_Inflammation_II.csv	73.0964
rs551489987	ITGA2	TJR	ITGA2_P17301_OID30570_v1_Inflammation_II.csv	493.527
rs114980322	ITGA2	TJR	ITGA2_P17301_OID30570_v1_Inflammation_II.csv	72.5626
rs145956241	ITGA2	TJR	ITGA2_P17301_OID30570_v1_Inflammation_II.csv	96.7057
rs427136	ITGA2	TJR	ITGA2_P17301_OID30570_v1_Inflammation_II.csv	5838.76
rs26680	ITGA2	TJR	ITGA2_P17301_OID30570_v1_Inflammation_II.csv	1003.47
rs41308844	ITGA2	TJR	ITGA2_P17301_OID30570_v1_Inflammation_II.csv	777.852
rs40118	ITGA2	TJR	ITGA2_P17301_OID30570_v1_Inflammation_II.csv	2376.43
rs113033262	ITGA2	TJR	ITGA2_P17301_OID30570_v1_Inflammation_II.csv	20.9429
rs3212663	ITGA2	TJR	ITGA2_P17301_OID30570_v1_Inflammation_II.csv	126.487
rs143235259	ITGA2	TJR	ITGA2_P17301_OID30570_v1_Inflammation_II.csv	43.7659
rs3928414	ITGA2	TJR	ITGA2_P17301_OID30570_v1_Inflammation_II.csv	1387.92
rs41302836	ITGA2	TJR	ITGA2_P17301_OID30570_v1_Inflammation_II.csv	648.774
rs2910962	ITGA2	TJR	ITGA2_P17301_OID30570_v1_Inflammation_II.csv	883.777
rs2897458	ITGA2	TJR	ITGA2_P17301_OID30570_v1_Inflammation_II.csv	2879.48
rs3212694	ITGA2	TJR	ITGA2_P17301_OID30570_v1_Inflammation_II.csv	50.9989
rs80048813	ITGA2	TJR	ITGA2_P17301_OID30570_v1_Inflammation_II.csv	697.916
rs181976027	ITGA2	TJR	ITGA2_P17301_OID30570_v1_Inflammation_II.csv	36.9758
rs149421986	ITGA2	TJR	ITGA2_P17301_OID30570_v1_Inflammation_II.csv	26.3711
rs114380434	ITGA2	TJR	ITGA2_P17301_OID30570_v1_Inflammation_II.csv	27.035
rs2052568	ITGA2	TJR	ITGA2_P17301_OID30570_v1_Inflammation_II.csv	628.998
rs7722066	ITGA2	TJR	ITGA2_P17301_OID30570_v1_Inflammation_II.csv	650.305
rs25827	ITGA2	TJR	ITGA2_P17301_OID30570_v1_Inflammation_II.csv	298.137
rs30726	ITGA2	TJR	ITGA2_P17301_OID30570_v1_Inflammation_II.csv	39.0498
rs1423114	ITGA2	TJR	ITGA2_P17301_OID30570_v1_Inflammation_II.csv	36.7978
rs186280178	ITGA2	TJR	ITGA2_P17301_OID30570_v1_Inflammation_II.csv	42.3472
rs149768240	ITGA2	TJR	ITGA2_P17301_OID30570_v1_Inflammation_II.csv	129.882
rs75018309	ITGA2	TJR	ITGA2_P17301_OID30570_v1_Inflammation_II.csv	36.3836
rs144729834	ITGA2	TJR	ITGA2_P17301_OID30570_v1_Inflammation_II.csv	37.0879
rs79821908	ITGA2	TJR	ITGA2_P17301_OID30570_v1_Inflammation_II.csv	46.4453
rs79628961	ITGA2	TJR	ITGA2_P17301_OID30570_v1_Inflammation_II.csv	736.122
rs27323	ITGA2	TJR	ITGA2_P17301_OID30570_v1_Inflammation_II.csv	221.832
rs171665	ITGA2	TJR	ITGA2_P17301_OID30570_v1_Inflammation_II.csv	82.32
rs115515751	ITGA2	TJR	ITGA2_P17301_OID30570_v1_Inflammation_II.csv	68.5099
rs251518	ITGA2	TJR	ITGA2_P17301_OID30570_v1_Inflammation_II.csv	73.8699
rs55891371	ITGA2	TJR	ITGA2_P17301_OID30570_v1_Inflammation_II.csv	140.564
rs143068320	ITGA2	TJR	ITGA2_P17301_OID30570_v1_Inflammation_II.csv	105.401
rs78923429	THBS2	TJR	THBS2_P35442_OID21104_v1_Neurology.csv	21.9592
rs425978	THBS2	TJR	THBS2_P35442_OID21104_v1_Neurology.csv	50.7647
rs10945360	THBS2	TJR	THBS2_P35442_OID21104_v1_Neurology.csv	26.0919
rs12193635	THBS2	TJR	THBS2_P35442_OID21104_v1_Neurology.csv	39.7107
rs13215782	THBS2	TJR	THBS2_P35442_OID21104_v1_Neurology.csv	74.5744
rs442432	THBS2	TJR	THBS2_P35442_OID21104_v1_Neurology.csv	67.129
rs139483475	THBS2	TJR	THBS2_P35442_OID21104_v1_Neurology.csv	26.9441
rs62435796	THBS2	TJR	THBS2_P35442_OID21104_v1_Neurology.csv	262.759
rs9346615	THBS2	TJR	THBS2_P35442_OID21104_v1_Neurology.csv	136.544
rs118160616	THBS2	TJR	THBS2_P35442_OID21104_v1_Neurology.csv	86.9712
rs9767300	THBS2	TJR	THBS2_P35442_OID21104_v1_Neurology.csv	28.5382
rs75252708	THBS2	TJR	THBS2_P35442_OID21104_v1_Neurology.csv	29.7142
rs79936183	THBS2	TJR	THBS2_P35442_OID21104_v1_Neurology.csv	26.9106
rs78681488	THBS2	TJR	THBS2_P35442_OID21104_v1_Neurology.csv	246.24
rs73234350	THBS2	TJR	THBS2_P35442_OID21104_v1_Neurology.csv	250.233
rs61466916	THBS2	TJR	THBS2_P35442_OID21104_v1_Neurology.csv	21.1329
rs186957412	THBS2	TJR	THBS2_P35442_OID21104_v1_Neurology.csv	272.683
rs181095627	THBS2	TJR	THBS2_P35442_OID21104_v1_Neurology.csv	39.6459
rs183037737	THBS2	TJR	THBS2_P35442_OID21104_v1_Neurology.csv	41.0243
rs77254501	THBS2	TJR	THBS2_P35442_OID21104_v1_Neurology.csv	699.266
rs10597536	THBS2	TJR	THBS2_P35442_OID21104_v1_Neurology.csv	194.345
rs191124624	THBS2	TJR	THBS2_P35442_OID21104_v1_Neurology.csv	102.212
rs190211226	THBS2	TJR	THBS2_P35442_OID21104_v1_Neurology.csv	98.2614
rs11969629	THBS2	TJR	THBS2_P35442_OID21104_v1_Neurology.csv	50.6422
rs139828104	THBS2	TJR	THBS2_P35442_OID21104_v1_Neurology.csv	115.475
rs10945397	THBS2	TJR	THBS2_P35442_OID21104_v1_Neurology.csv	97.6995
rs146133452	THBS2	TJR	THBS2_P35442_OID21104_v1_Neurology.csv	244.596
rs10806665	THBS2	TJR	THBS2_P35442_OID21104_v1_Neurology.csv	221.143
rs3252	THBS2	TJR	THBS2_P35442_OID21104_v1_Neurology.csv	197.981
rs140852957	THBS2	TJR	THBS2_P35442_OID21104_v1_Neurology.csv	148.193
rs78109196	THBS2	TJR	THBS2_P35442_OID21104_v1_Neurology.csv	2723.49
rs7454644	THBS2	TJR	THBS2_P35442_OID21104_v1_Neurology.csv	137.872
rs56850282	THBS2	TJR	THBS2_P35442_OID21104_v1_Neurology.csv	75.2855
rs80072046	THBS2	TJR	THBS2_P35442_OID21104_v1_Neurology.csv	48.764
rs11756502	THBS2	TJR	THBS2_P35442_OID21104_v1_Neurology.csv	197.925
rs11759438	THBS2	TJR	THBS2_P35442_OID21104_v1_Neurology.csv	750.283
rs188400009	THBS2	TJR	THBS2_P35442_OID21104_v1_Neurology.csv	41.7036
rs372465490	THBS2	TJR	THBS2_P35442_OID21104_v1_Neurology.csv	103.968
rs10945407	THBS2	TJR	THBS2_P35442_OID21104_v1_Neurology.csv	562.983
rs73046036	THBS2	TJR	THBS2_P35442_OID21104_v1_Neurology.csv	29.3342
rs117452099	THBS2	TJR	THBS2_P35442_OID21104_v1_Neurology.csv	39.1563
rs73049821	THBS2	TJR	THBS2_P35442_OID21104_v1_Neurology.csv	302.215
rs4078087	THBS2	TJR	THBS2_P35442_OID21104_v1_Neurology.csv	140.982
rs140142198	THBS2	TJR	THBS2_P35442_OID21104_v1_Neurology.csv	68.1421
rs12175164	THBS2	TJR	THBS2_P35442_OID21104_v1_Neurology.csv	32.466
rs9800493	THBS2	TJR	THBS2_P35442_OID21104_v1_Neurology.csv	26.5327
rs147738937	THBS2	TJR	THBS2_P35442_OID21104_v1_Neurology.csv	29.118
rs6906093	THBS2	TJR	THBS2_P35442_OID21104_v1_Neurology.csv	26.507
rs148506905	THBS2	TJR	THBS2_P35442_OID21104_v1_Neurology.csv	44.8343
rs9800437	THBS2	TJR	THBS2_P35442_OID21104_v1_Neurology.csv	126.783
rs74920237	THBS2	TJR	THBS2_P35442_OID21104_v1_Neurology.csv	84.5183
rs188893701	THBS2	TJR	THBS2_P35442_OID21104_v1_Neurology.csv	22.975
rs568839775	THBS2	TJR	THBS2_P35442_OID21104_v1_Neurology.csv	95.1082
rs73251402	THBS2	TJR	THBS2_P35442_OID21104_v1_Neurology.csv	55.0514
rs35966503	EPHB6	TJR	EPHB6_O15197_OID20982_v1_Neurology.csv	35.9933
rs79856640	EPHB6	TJR	EPHB6_O15197_OID20982_v1_Neurology.csv	27.1952
rs149014488	EPHB6	TJR	EPHB6_O15197_OID20982_v1_Neurology.csv	31.2931
rs555676820	EPHB6	TJR	EPHB6_O15197_OID20982_v1_Neurology.csv	21.3685
rs183018870	EPHB6	TJR	EPHB6_O15197_OID20982_v1_Neurology.csv	36.1219
rs3134904	EPHB6	TJR	EPHB6_O15197_OID20982_v1_Neurology.csv	349.3
rs62473585	EPHB6	TJR	EPHB6_O15197_OID20982_v1_Neurology.csv	55.5546
rs113139624	EPHB6	TJR	EPHB6_O15197_OID20982_v1_Neurology.csv	48.2482
rs76613542	EPHB6	TJR	EPHB6_O15197_OID20982_v1_Neurology.csv	199.063
rs143801596	EPHB6	TJR	EPHB6_O15197_OID20982_v1_Neurology.csv	173.207
rs12536165	EPHB6	TJR	EPHB6_O15197_OID20982_v1_Neurology.csv	58.2331
rs11980039	EPHB6	TJR	EPHB6_O15197_OID20982_v1_Neurology.csv	99.4707
rs7789303	EPHB6	TJR	EPHB6_O15197_OID20982_v1_Neurology.csv	1369.17
rs766323	EPHB6	TJR	EPHB6_O15197_OID20982_v1_Neurology.csv	47.206
rs145965341	EPHB6	TJR	EPHB6_O15197_OID20982_v1_Neurology.csv	83.1034
rs117497836	EPHB6	TJR	EPHB6_O15197_OID20982_v1_Neurology.csv	112.639
rs4252404	EPHB6	TJR	EPHB6_O15197_OID20982_v1_Neurology.csv	82.0935
rs4252531	EPHB6	TJR	EPHB6_O15197_OID20982_v1_Neurology.csv	72.6613
rs185158540	EPHB6	TJR	EPHB6_O15197_OID20982_v1_Neurology.csv	66.8676
rs8176044	EPHB6	TJR	EPHB6_O15197_OID20982_v1_Neurology.csv	213.743
rs8176018	EPHB6	TJR	EPHB6_O15197_OID20982_v1_Neurology.csv	131.737
rs71545388	EPHB6	TJR	EPHB6_O15197_OID20982_v1_Neurology.csv	25.2292
rs8176058	EPHB6	TJR	EPHB6_O15197_OID20982_v1_Neurology.csv	26.0514
rs117091426	EPHB6	TJR	EPHB6_O15197_OID20982_v1_Neurology.csv	23.3242
rs870662	EPHB6	TJR	EPHB6_O15197_OID20982_v1_Neurology.csv	55.3127
rs11772867	EPHB6	TJR	EPHB6_O15197_OID20982_v1_Neurology.csv	218.037
rs117029123	EPHB6	TJR	EPHB6_O15197_OID20982_v1_Neurology.csv	27.0788
rs117919748	EPHB6	TJR	EPHB6_O15197_OID20982_v1_Neurology.csv	85.9069
rs73170664	EPHB6	TJR	EPHB6_O15197_OID20982_v1_Neurology.csv	52.1232
rs13265333	SLURP1	TJR	SLURP1_P55000_OID30404_v1_Cardiometabolic_II.csv	115.499
rs142692226	SLURP1	TJR	SLURP1_P55000_OID30404_v1_Cardiometabolic_II.csv	21.2771
rs189607595	SLURP1	TJR	SLURP1_P55000_OID30404_v1_Cardiometabolic_II.csv	53.3949
rs111250655	SLURP1	TJR	SLURP1_P55000_OID30404_v1_Cardiometabolic_II.csv	45.6143
rs9693269	SLURP1	TJR	SLURP1_P55000_OID30404_v1_Cardiometabolic_II.csv	35.4583
rs4977029	SLURP1	TJR	SLURP1_P55000_OID30404_v1_Cardiometabolic_II.csv	206.063
rs72689083	SLURP1	TJR	SLURP1_P55000_OID30404_v1_Cardiometabolic_II.csv	65.6982
rs144984180	SLURP1	TJR	SLURP1_P55000_OID30404_v1_Cardiometabolic_II.csv	62.1401
rs76360281	SLURP1	TJR	SLURP1_P55000_OID30404_v1_Cardiometabolic_II.csv	89.5855
rs10100287	SLURP1	TJR	SLURP1_P55000_OID30404_v1_Cardiometabolic_II.csv	151.428
rs35283248	SLURP1	TJR	SLURP1_P55000_OID30404_v1_Cardiometabolic_II.csv	44.4376
rs34288113	SLURP1	TJR	SLURP1_P55000_OID30404_v1_Cardiometabolic_II.csv	275.921
rs112673614	SLURP1	TJR	SLURP1_P55000_OID30404_v1_Cardiometabolic_II.csv	186.133
rs117625911	SLURP1	TJR	SLURP1_P55000_OID30404_v1_Cardiometabolic_II.csv	49.9228
rs138377917	SLURP1	TJR	SLURP1_P55000_OID30404_v1_Cardiometabolic_II.csv	193.648
rs13251365	SLURP1	TJR	SLURP1_P55000_OID30404_v1_Cardiometabolic_II.csv	123.297
rs181356868	SLURP1	TJR	SLURP1_P55000_OID30404_v1_Cardiometabolic_II.csv	68.8133
rs147907282	SLURP1	TJR	SLURP1_P55000_OID30404_v1_Cardiometabolic_II.csv	63.8894
rs2585135	SLURP1	TJR	SLURP1_P55000_OID30404_v1_Cardiometabolic_II.csv	2976.64
rs187175975	SLURP1	TJR	SLURP1_P55000_OID30404_v1_Cardiometabolic_II.csv	33.8623
rs75434262	SLURP1	TJR	SLURP1_P55000_OID30404_v1_Cardiometabolic_II.csv	409.091
rs587602654	SLURP1	TJR	SLURP1_P55000_OID30404_v1_Cardiometabolic_II.csv	84.9196
rs76153070	SLURP1	TJR	SLURP1_P55000_OID30404_v1_Cardiometabolic_II.csv	221.166
rs62525597	SLURP1	TJR	SLURP1_P55000_OID30404_v1_Cardiometabolic_II.csv	133.909
rs2437255	SLURP1	TJR	SLURP1_P55000_OID30404_v1_Cardiometabolic_II.csv	61.322
rs10112053	SLURP1	TJR	SLURP1_P55000_OID30404_v1_Cardiometabolic_II.csv	636.733
rs75708732	SLURP1	TJR	SLURP1_P55000_OID30404_v1_Cardiometabolic_II.csv	204.327
rs62525626	SLURP1	TJR	SLURP1_P55000_OID30404_v1_Cardiometabolic_II.csv	92.3029
rs34798388	SLURP1	TJR	SLURP1_P55000_OID30404_v1_Cardiometabolic_II.csv	57.9369
rs112682426	SLURP1	TJR	SLURP1_P55000_OID30404_v1_Cardiometabolic_II.csv	32.4353
rs60532317	SLURP1	TJR	SLURP1_P55000_OID30404_v1_Cardiometabolic_II.csv	235.266
rs117027128	SLURP1	TJR	SLURP1_P55000_OID30404_v1_Cardiometabolic_II.csv	163.188
rs72690979	SLURP1	TJR	SLURP1_P55000_OID30404_v1_Cardiometabolic_II.csv	97.2478
rs78999750	SLURP1	TJR	SLURP1_P55000_OID30404_v1_Cardiometabolic_II.csv	1441.28
rs2717614	SLURP1	TJR	SLURP1_P55000_OID30404_v1_Cardiometabolic_II.csv	666.897
rs117793938	SLURP1	TJR	SLURP1_P55000_OID30404_v1_Cardiometabolic_II.csv	191.555
rs2717591	SLURP1	TJR	SLURP1_P55000_OID30404_v1_Cardiometabolic_II.csv	46.8504
rs7812370	SLURP1	TJR	SLURP1_P55000_OID30404_v1_Cardiometabolic_II.csv	70.7361
rs3753119	SLURP1	TJR	SLURP1_P55000_OID30404_v1_Cardiometabolic_II.csv	210.909
rs139509793	SLURP1	TJR	SLURP1_P55000_OID30404_v1_Cardiometabolic_II.csv	46.986
rs62524999	SLURP1	TJR	SLURP1_P55000_OID30404_v1_Cardiometabolic_II.csv	39.7169
rs80165877	SLURP1	TJR	SLURP1_P55000_OID30404_v1_Cardiometabolic_II.csv	22.9603
rs6992689	SLURP1	TJR	SLURP1_P55000_OID30404_v1_Cardiometabolic_II.csv	599.346
rs6421	SLURP1	TJR	SLURP1_P55000_OID30404_v1_Cardiometabolic_II.csv	30.2278
rs78146404	SLURP1	TJR	SLURP1_P55000_OID30404_v1_Cardiometabolic_II.csv	34.3363
rs74197779	SLURP1	TJR	SLURP1_P55000_OID30404_v1_Cardiometabolic_II.csv	23.2864
rs13294988	PAPPA	TJR	PAPPA_Q13219_OID20421_v1_Inflammation.csv	42.6922
rs2784773	ANXA11	TJR	ANXA11_P50995_OID20583_v1_Inflammation.csv	70.5604
rs147334030	ANXA11	TJR	ANXA11_P50995_OID20583_v1_Inflammation.csv	40.0672
rs4934028	ANXA11	TJR	ANXA11_P50995_OID20583_v1_Inflammation.csv	26.7736
rs17104148	ANXA11	TJR	ANXA11_P50995_OID20583_v1_Inflammation.csv	30.2042
rs658794	LTBP3	TJR	LTBP3_Q9NS15_OID21191_v1_Oncology.csv	615.133
rs17304039	LTBP3	TJR	LTBP3_Q9NS15_OID21191_v1_Oncology.csv	21.1961
rs35450364	LTBP3	TJR	LTBP3_Q9NS15_OID21191_v1_Oncology.csv	70.3708
rs739389	LTBP3	TJR	LTBP3_Q9NS15_OID21191_v1_Oncology.csv	195.95
rs72937115	LTBP3	TJR	LTBP3_Q9NS15_OID21191_v1_Oncology.csv	264.502
rs61154080	LTBP3	TJR	LTBP3_Q9NS15_OID21191_v1_Oncology.csv	448.761
rs116312632	LTBP3	TJR	LTBP3_Q9NS15_OID21191_v1_Oncology.csv	45.1498
rs61893774	LTBP3	TJR	LTBP3_Q9NS15_OID21191_v1_Oncology.csv	33.5922
rs201296909	LTBP3	TJR	LTBP3_Q9NS15_OID21191_v1_Oncology.csv	206.45
rs529816098	LTBP3	TJR	LTBP3_Q9NS15_OID21191_v1_Oncology.csv	181.774
rs4099470	LTBP3	TJR	LTBP3_Q9NS15_OID21191_v1_Oncology.csv	3035.25
rs201590889	LTBP3	TJR	LTBP3_Q9NS15_OID21191_v1_Oncology.csv	50.5812
rs12270054	LTBP3	TJR	LTBP3_Q9NS15_OID21191_v1_Oncology.csv	1614.57
rs145805447	LTBP3	TJR	LTBP3_Q9NS15_OID21191_v1_Oncology.csv	68.6073
rs184216483	LTBP3	TJR	LTBP3_Q9NS15_OID21191_v1_Oncology.csv	116.227
rs72939141	LTBP3	TJR	LTBP3_Q9NS15_OID21191_v1_Oncology.csv	61.9131
rs114234466	LTBP3	TJR	LTBP3_Q9NS15_OID21191_v1_Oncology.csv	59.797
rs2306361	LTBP3	TJR	LTBP3_Q9NS15_OID21191_v1_Oncology.csv	197.92
rs11227242	LTBP3	TJR	LTBP3_Q9NS15_OID21191_v1_Oncology.csv	81.9095
rs142447028	LTBP3	TJR	LTBP3_Q9NS15_OID21191_v1_Oncology.csv	385.253
rs141399103	LTBP3	TJR	LTBP3_Q9NS15_OID21191_v1_Oncology.csv	32.5271
rs78577270	LTBP3	TJR	LTBP3_Q9NS15_OID21191_v1_Oncology.csv	389.651
rs74539421	LTBP3	TJR	LTBP3_Q9NS15_OID21191_v1_Oncology.csv	305.791
rs665191	LTBP3	TJR	LTBP3_Q9NS15_OID21191_v1_Oncology.csv	226.342
rs117808697	FLT3	TJR	FLT3_P36888_OID21272_v1_Oncology.csv	26.354
rs2481968	FLT3	TJR	FLT3_P36888_OID21272_v1_Oncology.csv	25.4543
rs76428106	FLT3	TJR	FLT3_P36888_OID21272_v1_Oncology.csv	63.5852
rs76420491	FLT3	TJR	FLT3_P36888_OID21272_v1_Oncology.csv	21.4702
rs9554228	FLT3	TJR	FLT3_P36888_OID21272_v1_Oncology.csv	114.875
rs76806311	FLT3	TJR	FLT3_P36888_OID21272_v1_Oncology.csv	22.4479
rs199549081	LGALS3	TJR	LGALS3_P17931_OID20284_v1_Cardiometabolic.csv	463.5
rs117546374	LGALS3	TJR	LGALS3_P17931_OID20284_v1_Cardiometabolic.csv	213.764
rs1187889	LGALS3	TJR	LGALS3_P17931_OID20284_v1_Cardiometabolic.csv	32.0031
rs150733391	LGALS3	TJR	LGALS3_P17931_OID20284_v1_Cardiometabolic.csv	71.3238
rs187792504	LGALS3	TJR	LGALS3_P17931_OID20284_v1_Cardiometabolic.csv	30.0456
rs1187886	LGALS3	TJR	LGALS3_P17931_OID20284_v1_Cardiometabolic.csv	510.434
rs1187885	LGALS3	TJR	LGALS3_P17931_OID20284_v1_Cardiometabolic.csv	26.2966
rs368204303	LGALS3	TJR	LGALS3_P17931_OID20284_v1_Cardiometabolic.csv	487.011
rs147801026	LGALS3	TJR	LGALS3_P17931_OID20284_v1_Cardiometabolic.csv	137.498
rs113512152	LGALS3	TJR	LGALS3_P17931_OID20284_v1_Cardiometabolic.csv	53.7428
rs537030559	LGALS3	TJR	LGALS3_P17931_OID20284_v1_Cardiometabolic.csv	48.071
rs75464260	LGALS3	TJR	LGALS3_P17931_OID20284_v1_Cardiometabolic.csv	419.148
rs66554356	LGALS3	TJR	LGALS3_P17931_OID20284_v1_Cardiometabolic.csv	238.428
rs140427123	LGALS3	TJR	LGALS3_P17931_OID20284_v1_Cardiometabolic.csv	526.301
rs181906969	LGALS3	TJR	LGALS3_P17931_OID20284_v1_Cardiometabolic.csv	250.864
rs12437014	LGALS3	TJR	LGALS3_P17931_OID20284_v1_Cardiometabolic.csv	28.0918
rs8017475	LGALS3	TJR	LGALS3_P17931_OID20284_v1_Cardiometabolic.csv	86.1377
rs12436304	LGALS3	TJR	LGALS3_P17931_OID20284_v1_Cardiometabolic.csv	220.64
rs78793419	LGALS3	TJR	LGALS3_P17931_OID20284_v1_Cardiometabolic.csv	48.7799
rs117744883	LGALS3	TJR	LGALS3_P17931_OID20284_v1_Cardiometabolic.csv	65.5363
rs77869590	LGALS3	TJR	LGALS3_P17931_OID20284_v1_Cardiometabolic.csv	157.003
rs6573005	LGALS3	TJR	LGALS3_P17931_OID20284_v1_Cardiometabolic.csv	5385.5
rs199816740	LGALS3	TJR	LGALS3_P17931_OID20284_v1_Cardiometabolic.csv	194.89
rs112424812	LGALS3	TJR	LGALS3_P17931_OID20284_v1_Cardiometabolic.csv	222.195
rs117044971	LGALS3	TJR	LGALS3_P17931_OID20284_v1_Cardiometabolic.csv	106.557
rs566550164	LGALS3	TJR	LGALS3_P17931_OID20284_v1_Cardiometabolic.csv	849.627
rs28676392	LGALS3	TJR	LGALS3_P17931_OID20284_v1_Cardiometabolic.csv	4329.81
rs35930696	LGALS3	TJR	LGALS3_P17931_OID20284_v1_Cardiometabolic.csv	85.5738
rs149039556	LGALS3	TJR	LGALS3_P17931_OID20284_v1_Cardiometabolic.csv	114.292
rs188460414	LGALS3	TJR	LGALS3_P17931_OID20284_v1_Cardiometabolic.csv	85.2175
rs76016875	LGALS3	TJR	LGALS3_P17931_OID20284_v1_Cardiometabolic.csv	977.269
rs117176686	LGALS3	TJR	LGALS3_P17931_OID20284_v1_Cardiometabolic.csv	59.494
rs139431704	LGALS3	TJR	LGALS3_P17931_OID20284_v1_Cardiometabolic.csv	58.0813
rs151300397	LGALS3	TJR	LGALS3_P17931_OID20284_v1_Cardiometabolic.csv	73.7742
rs115852865	LGALS3	TJR	LGALS3_P17931_OID20284_v1_Cardiometabolic.csv	305.077
rs138618910	LGALS3	TJR	LGALS3_P17931_OID20284_v1_Cardiometabolic.csv	66.2015
rs138006006	LGALS3	TJR	LGALS3_P17931_OID20284_v1_Cardiometabolic.csv	311.761
rs79860430	LGALS3	TJR	LGALS3_P17931_OID20284_v1_Cardiometabolic.csv	103.927
rs79569525	LGALS3	TJR	LGALS3_P17931_OID20284_v1_Cardiometabolic.csv	129.702
rs117258538	LGALS3	TJR	LGALS3_P17931_OID20284_v1_Cardiometabolic.csv	150.248
rs56025678	LGALS3	TJR	LGALS3_P17931_OID20284_v1_Cardiometabolic.csv	327.646
rs12879985	SERPINA1	TJR	SERPINA1_P01009_OID30750_v1_Inflammation_II.csv	21.9789
rs76271854	SERPINA1	TJR	SERPINA1_P01009_OID30750_v1_Inflammation_II.csv	72.9764
rs12892767	SERPINA1	TJR	SERPINA1_P01009_OID30750_v1_Inflammation_II.csv	93.5741
rs11621117	SERPINA1	TJR	SERPINA1_P01009_OID30750_v1_Inflammation_II.csv	29.5011
rs4900227	SERPINA1	TJR	SERPINA1_P01009_OID30750_v1_Inflammation_II.csv	35.7554
rs1243170	SERPINA1	TJR	SERPINA1_P01009_OID30750_v1_Inflammation_II.csv	128.503
rs28929474	SERPINA1	TJR	SERPINA1_P01009_OID30750_v1_Inflammation_II.csv	344.728
rs17580	SERPINA1	TJR	SERPINA1_P01009_OID30750_v1_Inflammation_II.csv	451.328
rs1980617	SERPINA1	TJR	SERPINA1_P01009_OID30750_v1_Inflammation_II.csv	122.97
rs743206	SERPINA1	TJR	SERPINA1_P01009_OID30750_v1_Inflammation_II.csv	32.3086
rs118145836	SERPINA1	TJR	SERPINA1_P01009_OID30750_v1_Inflammation_II.csv	35.2417
rs72692809	SERPINA1	TJR	SERPINA1_P01009_OID30750_v1_Inflammation_II.csv	87.9703
rs8014978	SERPINA1	TJR	SERPINA1_P01009_OID30750_v1_Inflammation_II.csv	24.0623
rs117068684	SERPINA1	TJR	SERPINA1_P01009_OID30750_v1_Inflammation_II.csv	75.1065
rs370039106	SERPINA1	TJR	SERPINA1_P01009_OID30750_v1_Inflammation_II.csv	37.2338
rs9671457	SERPINA1	TJR	SERPINA1_P01009_OID30750_v1_Inflammation_II.csv	31.6115
rs28698226	USP8	TJR	USP8_P40818_OID20110_v1_Cardiometabolic.csv	45.6374
rs4380013	USP8	TJR	USP8_P40818_OID20110_v1_Cardiometabolic.csv	92.6442
rs62017256	USP8	TJR	USP8_P40818_OID20110_v1_Cardiometabolic.csv	27.5937
rs7165790	FURIN	TJR	FURIN_P09958_OID21514_v1_Oncology.csv	61.1397
rs2532105	FURIN	TJR	FURIN_P09958_OID21514_v1_Oncology.csv	30.5188
rs16944918	FURIN	TJR	FURIN_P09958_OID21514_v1_Oncology.csv	26.7246
rs28563082	FURIN	TJR	FURIN_P09958_OID21514_v1_Oncology.csv	33.6523
rs11639226	FURIN	TJR	FURIN_P09958_OID21514_v1_Oncology.csv	87.3994
rs2532110	FURIN	TJR	FURIN_P09958_OID21514_v1_Oncology.csv	62.4449
rs11639374	FURIN	TJR	FURIN_P09958_OID21514_v1_Oncology.csv	90.8892
rs117789387	FURIN	TJR	FURIN_P09958_OID21514_v1_Oncology.csv	27.0903
rs183704014	FURIN	TJR	FURIN_P09958_OID21514_v1_Oncology.csv	25.0984
rs74869799	FURIN	TJR	FURIN_P09958_OID21514_v1_Oncology.csv	87.8407
rs56340611	FURIN	TJR	FURIN_P09958_OID21514_v1_Oncology.csv	29.8081
rs2071410	FURIN	TJR	FURIN_P09958_OID21514_v1_Oncology.csv	612.315
rs79865852	FURIN	TJR	FURIN_P09958_OID21514_v1_Oncology.csv	22.9384
rs72755383	FURIN	TJR	FURIN_P09958_OID21514_v1_Oncology.csv	40.8117
rs62026692	FURIN	TJR	FURIN_P09958_OID21514_v1_Oncology.csv	27.9876
rs111913862	FURIN	TJR	FURIN_P09958_OID21514_v1_Oncology.csv	30.1861
rs7171099	FES	TJR	FES_P07332_OID21207_v1_Oncology.csv	25.7278
rs10083700	FES	TJR	FES_P07332_OID21207_v1_Oncology.csv	50.9431
rs34688434	FES	TJR	FES_P07332_OID21207_v1_Oncology.csv	53.5517
rs139884433	FES	TJR	FES_P07332_OID21207_v1_Oncology.csv	23.1561
rs12917264	FES	TJR	FES_P07332_OID21207_v1_Oncology.csv	38.0258
rs138682554	FES	TJR	FES_P07332_OID21207_v1_Oncology.csv	39.0088
rs1894401	FES	TJR	FES_P07332_OID21207_v1_Oncology.csv	302.304
rs144979467	FES	TJR	FES_P07332_OID21207_v1_Oncology.csv	50.4093
rs55935427	FES	TJR	FES_P07332_OID21207_v1_Oncology.csv	24.1906
rs34998493	KCTD5	TJR	KCTD5_Q9NXV2_OID31148_v1_Neurology_II.csv	23.3137
rs71386687	KCTD5	TJR	KCTD5_Q9NXV2_OID31148_v1_Neurology_II.csv	25.3507
rs139985749	DPEP1	TJR	DPEP1_P16444_OID20897_v1_Neurology.csv	112.887
rs75300484	DPEP1	TJR	DPEP1_P16444_OID20897_v1_Neurology.csv	29.942
rs182163884	DPEP1	TJR	DPEP1_P16444_OID20897_v1_Neurology.csv	48.3391
rs188357025	DPEP1	TJR	DPEP1_P16444_OID20897_v1_Neurology.csv	53.7431
rs565139344	DPEP1	TJR	DPEP1_P16444_OID20897_v1_Neurology.csv	232.351
rs2911266	DPEP1	TJR	DPEP1_P16444_OID20897_v1_Neurology.csv	270.392
rs186650642	DPEP1	TJR	DPEP1_P16444_OID20897_v1_Neurology.csv	184.523
rs146316513	DPEP1	TJR	DPEP1_P16444_OID20897_v1_Neurology.csv	139.582
rs2011652	DPEP1	TJR	DPEP1_P16444_OID20897_v1_Neurology.csv	57.3972
rs35627407	DPEP1	TJR	DPEP1_P16444_OID20897_v1_Neurology.csv	404.762
rs142765327	DPEP1	TJR	DPEP1_P16444_OID20897_v1_Neurology.csv	115.446
rs191414071	DPEP1	TJR	DPEP1_P16444_OID20897_v1_Neurology.csv	187.601
rs75746799	DPEP1	TJR	DPEP1_P16444_OID20897_v1_Neurology.csv	115.517
rs13339485	DPEP1	TJR	DPEP1_P16444_OID20897_v1_Neurology.csv	1663.06
rs71396922	DPEP1	TJR	DPEP1_P16444_OID20897_v1_Neurology.csv	359.879
rs147634472	DPEP1	TJR	DPEP1_P16444_OID20897_v1_Neurology.csv	234.423
rs75687828	DPEP1	TJR	DPEP1_P16444_OID20897_v1_Neurology.csv	2931.7
rs191457177	DPEP1	TJR	DPEP1_P16444_OID20897_v1_Neurology.csv	65.6991
rs12932628	DPEP1	TJR	DPEP1_P16444_OID20897_v1_Neurology.csv	1599.43
rs143183935	DPEP1	TJR	DPEP1_P16444_OID20897_v1_Neurology.csv	175.271
rs71396929	DPEP1	TJR	DPEP1_P16444_OID20897_v1_Neurology.csv	326.322
rs466045	DPEP1	TJR	DPEP1_P16444_OID20897_v1_Neurology.csv	306.537
rs150346755	DPEP1	TJR	DPEP1_P16444_OID20897_v1_Neurology.csv	1265.08
rs78329217	DPEP1	TJR	DPEP1_P16444_OID20897_v1_Neurology.csv	245.681
rs2271913	DPEP1	TJR	DPEP1_P16444_OID20897_v1_Neurology.csv	365.509
rs62068680	DPEP1	TJR	DPEP1_P16444_OID20897_v1_Neurology.csv	398.732
rs60900454	DPEP1	TJR	DPEP1_P16444_OID20897_v1_Neurology.csv	184.782
rs79780190	DPEP1	TJR	DPEP1_P16444_OID20897_v1_Neurology.csv	156.484
rs141301850	DPEP1	TJR	DPEP1_P16444_OID20897_v1_Neurology.csv	83.5995
rs164740	DPEP1	TJR	DPEP1_P16444_OID20897_v1_Neurology.csv	1013.13
rs11649398	DPEP1	TJR	DPEP1_P16444_OID20897_v1_Neurology.csv	166.625
rs409170	DPEP1	TJR	DPEP1_P16444_OID20897_v1_Neurology.csv	10924.9
rs459173	DPEP1	TJR	DPEP1_P16444_OID20897_v1_Neurology.csv	39.0764
rs180839140	DPEP1	TJR	DPEP1_P16444_OID20897_v1_Neurology.csv	1258.04
rs532765657	DPEP1	TJR	DPEP1_P16444_OID20897_v1_Neurology.csv	42.0001
rs192325916	DPEP1	TJR	DPEP1_P16444_OID20897_v1_Neurology.csv	203.929
rs185814336	DPEP1	TJR	DPEP1_P16444_OID20897_v1_Neurology.csv	23.4401
rs61350943	DPEP1	TJR	DPEP1_P16444_OID20897_v1_Neurology.csv	55.6198
rs538484333	DPEP1	TJR	DPEP1_P16444_OID20897_v1_Neurology.csv	418.456
rs72805588	DPEP1	TJR	DPEP1_P16444_OID20897_v1_Neurology.csv	191.411
rs76820443	DPEP1	TJR	DPEP1_P16444_OID20897_v1_Neurology.csv	1291.9
rs137873456	DPEP1	TJR	DPEP1_P16444_OID20897_v1_Neurology.csv	105.037
rs55839877	DPEP1	TJR	DPEP1_P16444_OID20897_v1_Neurology.csv	1413.67
rs74251528	DPEP1	TJR	DPEP1_P16444_OID20897_v1_Neurology.csv	115.388
rs78321617	DPEP1	TJR	DPEP1_P16444_OID20897_v1_Neurology.csv	201.077
rs79557824	DPEP1	TJR	DPEP1_P16444_OID20897_v1_Neurology.csv	266.13
rs4968050	DPEP1	TJR	DPEP1_P16444_OID20897_v1_Neurology.csv	430.767
rs183714907	DPEP1	TJR	DPEP1_P16444_OID20897_v1_Neurology.csv	176.186
rs9934821	DPEP1	TJR	DPEP1_P16444_OID20897_v1_Neurology.csv	892.307
rs536451280	DPEP1	TJR	DPEP1_P16444_OID20897_v1_Neurology.csv	3866.76
rs185580697	DPEP1	TJR	DPEP1_P16444_OID20897_v1_Neurology.csv	400.021
rs117030214	DPEP1	TJR	DPEP1_P16444_OID20897_v1_Neurology.csv	310.459
rs142443566	DPEP1	TJR	DPEP1_P16444_OID20897_v1_Neurology.csv	315.875
rs78764795	DPEP1	TJR	DPEP1_P16444_OID20897_v1_Neurology.csv	1158.83
rs12595968	DPEP1	TJR	DPEP1_P16444_OID20897_v1_Neurology.csv	591.628
rs141139105	DPEP1	TJR	DPEP1_P16444_OID20897_v1_Neurology.csv	50.57
rs112126489	DPEP1	TJR	DPEP1_P16444_OID20897_v1_Neurology.csv	223.162
rs11076613	DPEP1	TJR	DPEP1_P16444_OID20897_v1_Neurology.csv	2733.17
rs4785585	DPEP1	TJR	DPEP1_P16444_OID20897_v1_Neurology.csv	23.9688
rs56288641	DPEP1	TJR	DPEP1_P16444_OID20897_v1_Neurology.csv	289.001
rs62068372	DPEP1	TJR	DPEP1_P16444_OID20897_v1_Neurology.csv	4689.87
rs145514870	DPEP1	TJR	DPEP1_P16444_OID20897_v1_Neurology.csv	180.444
rs34120897	DPEP1	TJR	DPEP1_P16444_OID20897_v1_Neurology.csv	1108.3
rs117090085	DPEP1	TJR	DPEP1_P16444_OID20897_v1_Neurology.csv	194.54
rs45440396	DPEP1	TJR	DPEP1_P16444_OID20897_v1_Neurology.csv	57.9598
rs7191937	DPEP1	TJR	DPEP1_P16444_OID20897_v1_Neurology.csv	538.239
rs139414522	DPEP1	TJR	DPEP1_P16444_OID20897_v1_Neurology.csv	51.0802
rs181934143	DPEP1	TJR	DPEP1_P16444_OID20897_v1_Neurology.csv	97.7596
rs181829527	DPEP1	TJR	DPEP1_P16444_OID20897_v1_Neurology.csv	154.067
rs12924101	DPEP1	TJR	DPEP1_P16444_OID20897_v1_Neurology.csv	239.331
rs34427386	DPEP1	TJR	DPEP1_P16444_OID20897_v1_Neurology.csv	81.4947
rs7185897	DPEP1	TJR	DPEP1_P16444_OID20897_v1_Neurology.csv	2285.96
rs145590108	CHMP1A	TJR	CHMP1A_Q9HD42_OID20930_v1_Neurology.csv	30.6327
rs452176	CHMP1A	TJR	CHMP1A_Q9HD42_OID20930_v1_Neurology.csv	47.3346
rs79838180	CHMP1A	TJR	CHMP1A_Q9HD42_OID20930_v1_Neurology.csv	36.1824
rs61217159	CHMP1A	TJR	CHMP1A_Q9HD42_OID20930_v1_Neurology.csv	26.5291
rs460879	CHMP1A	TJR	CHMP1A_Q9HD42_OID20930_v1_Neurology.csv	152.687
rs55645629	CHMP1A	TJR	CHMP1A_Q9HD42_OID20930_v1_Neurology.csv	66.5928
rs149979653	CHMP1A	TJR	CHMP1A_Q9HD42_OID20930_v1_Neurology.csv	51.2818
rs2239359	CHMP1A	TJR	CHMP1A_Q9HD42_OID20930_v1_Neurology.csv	56.1009
rs181291727	CHMP1A	TJR	CHMP1A_Q9HD42_OID20930_v1_Neurology.csv	30.5353
rs72813607	OMG	TJR	OMG_P23515_OID21352_v1_Oncology.csv	141.161
rs7406038	OMG	TJR	OMG_P23515_OID21352_v1_Oncology.csv	24.1302
rs56177201	OMG	TJR	OMG_P23515_OID21352_v1_Oncology.csv	31.2672
rs7207988	CCL8	TJR	CCL8_P80075_OID21466_v1_Oncology.csv	32.219
rs72822935	CCL8	TJR	CCL8_P80075_OID21466_v1_Oncology.csv	24.352
rs17193410	CCL8	TJR	CCL8_P80075_OID21466_v1_Oncology.csv	21.295
rs117832667	CCL8	TJR	CCL8_P80075_OID21466_v1_Oncology.csv	53.9979
rs116907568	CCL8	TJR	CCL8_P80075_OID21466_v1_Oncology.csv	32.8796
rs143972888	CCL8	TJR	CCL8_P80075_OID21466_v1_Oncology.csv	91.0206
rs3744510	CCL8	TJR	CCL8_P80075_OID21466_v1_Oncology.csv	39.683
rs75928340	CCL8	TJR	CCL8_P80075_OID21466_v1_Oncology.csv	134.47
rs2005314	CCL8	TJR	CCL8_P80075_OID21466_v1_Oncology.csv	218.519
rs56024423	CCL8	TJR	CCL8_P80075_OID21466_v1_Oncology.csv	180.306
rs7218501	CCL8	TJR	CCL8_P80075_OID21466_v1_Oncology.csv	785.267
rs543312625	CCL8	TJR	CCL8_P80075_OID21466_v1_Oncology.csv	41.6929
rs77086916	CCL8	TJR	CCL8_P80075_OID21466_v1_Oncology.csv	100.021
rs75161959	CCL8	TJR	CCL8_P80075_OID21466_v1_Oncology.csv	122.907
rs117814539	CCL8	TJR	CCL8_P80075_OID21466_v1_Oncology.csv	2093.84
rs79477626	CCL8	TJR	CCL8_P80075_OID21466_v1_Oncology.csv	662.639
rs560964485	CCL8	TJR	CCL8_P80075_OID21466_v1_Oncology.csv	22.1827
rs5019853	CCL8	TJR	CCL8_P80075_OID21466_v1_Oncology.csv	1441.15
rs59061740	CCL8	TJR	CCL8_P80075_OID21466_v1_Oncology.csv	1387.04
rs148014087	CCL8	TJR	CCL8_P80075_OID21466_v1_Oncology.csv	75.0831
rs138744790	CCL8	TJR	CCL8_P80075_OID21466_v1_Oncology.csv	551.514
rs117546608	CCL8	TJR	CCL8_P80075_OID21466_v1_Oncology.csv	27.3231
rs62054929	CCL8	TJR	CCL8_P80075_OID21466_v1_Oncology.csv	77.1911
rs17735770	CCL8	TJR	CCL8_P80075_OID21466_v1_Oncology.csv	129.722
rs371194085	CCL8	TJR	CCL8_P80075_OID21466_v1_Oncology.csv	2051.69
rs72825075	CCL8	TJR	CCL8_P80075_OID21466_v1_Oncology.csv	271.519
rs117649509	CCL8	TJR	CCL8_P80075_OID21466_v1_Oncology.csv	81.7795
rs12602782	CCL8	TJR	CCL8_P80075_OID21466_v1_Oncology.csv	1407.36
rs76870972	CCL8	TJR	CCL8_P80075_OID21466_v1_Oncology.csv	109.44
rs184735621	CCL8	TJR	CCL8_P80075_OID21466_v1_Oncology.csv	42.4525
rs76263310	CCL8	TJR	CCL8_P80075_OID21466_v1_Oncology.csv	91.7503
rs34202026	CCL8	TJR	CCL8_P80075_OID21466_v1_Oncology.csv	342.978
rs1133763	CCL8	TJR	CCL8_P80075_OID21466_v1_Oncology.csv	10885
rs62054940	CCL8	TJR	CCL8_P80075_OID21466_v1_Oncology.csv	92.4416
rs1897350	CCL8	TJR	CCL8_P80075_OID21466_v1_Oncology.csv	31.3906
rs72825100	CCL8	TJR	CCL8_P80075_OID21466_v1_Oncology.csv	329.685
rs76399763	CCL8	TJR	CCL8_P80075_OID21466_v1_Oncology.csv	22.1472
rs563308316	CCL8	TJR	CCL8_P80075_OID21466_v1_Oncology.csv	100.412
rs140163684	CCL8	TJR	CCL8_P80075_OID21466_v1_Oncology.csv	91.981
rs12325715	CCL8	TJR	CCL8_P80075_OID21466_v1_Oncology.csv	172.345
rs151169844	CCL8	TJR	CCL8_P80075_OID21466_v1_Oncology.csv	200.132
rs76764329	CCL8	TJR	CCL8_P80075_OID21466_v1_Oncology.csv	296.344
rs149019155	CCL8	TJR	CCL8_P80075_OID21466_v1_Oncology.csv	171.802
rs111606652	CCL8	TJR	CCL8_P80075_OID21466_v1_Oncology.csv	27.2042
rs117993540	CCL8	TJR	CCL8_P80075_OID21466_v1_Oncology.csv	49.6334
rs148556975	CCL8	TJR	CCL8_P80075_OID21466_v1_Oncology.csv	37.0954
rs77854147	CCL8	TJR	CCL8_P80075_OID21466_v1_Oncology.csv	39.6742
rs159293	CCL8	TJR	CCL8_P80075_OID21466_v1_Oncology.csv	270.653
rs72827046	CCL8	TJR	CCL8_P80075_OID21466_v1_Oncology.csv	111.873
rs75678025	CCL8	TJR	CCL8_P80075_OID21466_v1_Oncology.csv	63.8506
rs77735266	CCL8	TJR	CCL8_P80075_OID21466_v1_Oncology.csv	41.4466
rs72827079	CCL8	TJR	CCL8_P80075_OID21466_v1_Oncology.csv	69.6811
rs114523843	CCL8	TJR	CCL8_P80075_OID21466_v1_Oncology.csv	195.604
rs143725031	CCL8	TJR	CCL8_P80075_OID21466_v1_Oncology.csv	40.3758
rs9896056	CCL8	TJR	CCL8_P80075_OID21466_v1_Oncology.csv	76.0221
rs9895330	CCL8	TJR	CCL8_P80075_OID21466_v1_Oncology.csv	62.8744
rs35065494	CCL8	TJR	CCL8_P80075_OID21466_v1_Oncology.csv	35.7187
rs74591811	CCL8	TJR	CCL8_P80075_OID21466_v1_Oncology.csv	61.7938
rs138671804	CCL8	TJR	CCL8_P80075_OID21466_v1_Oncology.csv	120.498
rs144101664	CCL8	TJR	CCL8_P80075_OID21466_v1_Oncology.csv	163.799
rs73276272	CCL8	TJR	CCL8_P80075_OID21466_v1_Oncology.csv	24.658
rs28704939	CCL8	TJR	CCL8_P80075_OID21466_v1_Oncology.csv	53.7735
rs57104561	CCL8	TJR	CCL8_P80075_OID21466_v1_Oncology.csv	29.9197
rs11655887	CCL8	TJR	CCL8_P80075_OID21466_v1_Oncology.csv	40.3717
rs11653373	CCL8	TJR	CCL8_P80075_OID21466_v1_Oncology.csv	43.1427
rs145919155	SLC4A1	TJR	SLC4A1_P02730_OID30369_v1_Cardiometabolic_II.csv	65.2483
rs4793085	SLC4A1	TJR	SLC4A1_P02730_OID30369_v1_Cardiometabolic_II.csv	34.8347
rs273537	LRRC37A2	TJR	LRRC37A2_A6NM11_OID31440_v1_Oncology_II.csv	230.11
rs62073257	LRRC37A2	TJR	LRRC37A2_A6NM11_OID31440_v1_Oncology_II.csv	13823.8
rs2942003	LRRC37A2	TJR	LRRC37A2_A6NM11_OID31440_v1_Oncology_II.csv	11086.8
rs143360841	LRRC37A2	TJR	LRRC37A2_A6NM11_OID31440_v1_Oncology_II.csv	42.1902
rs568039055	LRRC37A2	TJR	LRRC37A2_A6NM11_OID31440_v1_Oncology_II.csv	8742.93
rs375315489	LRRC37A2	TJR	LRRC37A2_A6NM11_OID31440_v1_Oncology_II.csv	40.9067
rs79314128	LRRC37A2	TJR	LRRC37A2_A6NM11_OID31440_v1_Oncology_II.csv	86.6805
rs16941125	LRRC37A2	TJR	LRRC37A2_A6NM11_OID31440_v1_Oncology_II.csv	60.2522
rs78947085	LRRC37A2	TJR	LRRC37A2_A6NM11_OID31440_v1_Oncology_II.csv	48.4875
rs147405729	LRRC37A2	TJR	LRRC37A2_A6NM11_OID31440_v1_Oncology_II.csv	1154.73
rs117936104	LRRC37A2	TJR	LRRC37A2_A6NM11_OID31440_v1_Oncology_II.csv	45.1339
rs140176621	LRRC37A2	TJR	LRRC37A2_A6NM11_OID31440_v1_Oncology_II.csv	234.676
rs142309757	LRRC37A2	TJR	LRRC37A2_A6NM11_OID31440_v1_Oncology_II.csv	139.728
rs72836339	LRRC37A2	TJR	LRRC37A2_A6NM11_OID31440_v1_Oncology_II.csv	27.6842
rs141599417	LRRC37A2	TJR	LRRC37A2_A6NM11_OID31440_v1_Oncology_II.csv	24.5001
rs141276695	TNFRSF11A	TJR	TNFRSF11A_Q9Y6Q6_OID20646_v1_Inflammation.csv	26.4693
rs12326173	TNFRSF11A	TJR	TNFRSF11A_Q9Y6Q6_OID20646_v1_Inflammation.csv	369.226
rs1021953	TNFRSF11A	TJR	TNFRSF11A_Q9Y6Q6_OID20646_v1_Inflammation.csv	2200.96
rs150480373	TNFRSF11A	TJR	TNFRSF11A_Q9Y6Q6_OID20646_v1_Inflammation.csv	239.773
rs182833838	TNFRSF11A	TJR	TNFRSF11A_Q9Y6Q6_OID20646_v1_Inflammation.csv	26.5652
rs565635575	TNFRSF11A	TJR	TNFRSF11A_Q9Y6Q6_OID20646_v1_Inflammation.csv	289.247
rs556247481	TNFRSF11A	TJR	TNFRSF11A_Q9Y6Q6_OID20646_v1_Inflammation.csv	434.28
rs144290539	TNFRSF11A	TJR	TNFRSF11A_Q9Y6Q6_OID20646_v1_Inflammation.csv	81.0724
rs77479191	TNFRSF11A	TJR	TNFRSF11A_Q9Y6Q6_OID20646_v1_Inflammation.csv	69.1521
rs186807090	TNFRSF11A	TJR	TNFRSF11A_Q9Y6Q6_OID20646_v1_Inflammation.csv	41.2386
rs142982095	TNFRSF11A	TJR	TNFRSF11A_Q9Y6Q6_OID20646_v1_Inflammation.csv	91.9159
rs35575924	TNFRSF11A	TJR	TNFRSF11A_Q9Y6Q6_OID20646_v1_Inflammation.csv	165.504
rs577862335	TNFRSF11A	TJR	TNFRSF11A_Q9Y6Q6_OID20646_v1_Inflammation.csv	87.826
rs560992494	TNFRSF11A	TJR	TNFRSF11A_Q9Y6Q6_OID20646_v1_Inflammation.csv	106.051
rs118013550	TNFRSF11A	TJR	TNFRSF11A_Q9Y6Q6_OID20646_v1_Inflammation.csv	178.387
rs12969851	TNFRSF11A	TJR	TNFRSF11A_Q9Y6Q6_OID20646_v1_Inflammation.csv	34.0908
rs113652447	TNFRSF11A	TJR	TNFRSF11A_Q9Y6Q6_OID20646_v1_Inflammation.csv	79.1036
rs72931539	TNFRSF11A	TJR	TNFRSF11A_Q9Y6Q6_OID20646_v1_Inflammation.csv	103.729
rs4581809	TNFRSF11A	TJR	TNFRSF11A_Q9Y6Q6_OID20646_v1_Inflammation.csv	186.081
rs72931569	TNFRSF11A	TJR	TNFRSF11A_Q9Y6Q6_OID20646_v1_Inflammation.csv	52.9197
rs73467618	TNFRSF11A	TJR	TNFRSF11A_Q9Y6Q6_OID20646_v1_Inflammation.csv	30.4425
rs7237183	TNFRSF11A	TJR	TNFRSF11A_Q9Y6Q6_OID20646_v1_Inflammation.csv	141.647
rs182763135	TNFRSF11A	TJR	TNFRSF11A_Q9Y6Q6_OID20646_v1_Inflammation.csv	88.5844
rs12956925	TNFRSF11A	TJR	TNFRSF11A_Q9Y6Q6_OID20646_v1_Inflammation.csv	134.765
rs142575143	TNFRSF11A	TJR	TNFRSF11A_Q9Y6Q6_OID20646_v1_Inflammation.csv	44.0834
rs113339733	TNFRSF11A	TJR	TNFRSF11A_Q9Y6Q6_OID20646_v1_Inflammation.csv	4074.05
rs79976373	TNFRSF11A	TJR	TNFRSF11A_Q9Y6Q6_OID20646_v1_Inflammation.csv	354.813
rs8083511	TNFRSF11A	TJR	TNFRSF11A_Q9Y6Q6_OID20646_v1_Inflammation.csv	68.0666
rs8092336	TNFRSF11A	TJR	TNFRSF11A_Q9Y6Q6_OID20646_v1_Inflammation.csv	423.407
rs117978262	TNFRSF11A	TJR	TNFRSF11A_Q9Y6Q6_OID20646_v1_Inflammation.csv	511.963
rs884205	TNFRSF11A	TJR	TNFRSF11A_Q9Y6Q6_OID20646_v1_Inflammation.csv	3463.65
rs62100865	TNFRSF11A	TJR	TNFRSF11A_Q9Y6Q6_OID20646_v1_Inflammation.csv	269.545
rs113183093	TNFRSF11A	TJR	TNFRSF11A_Q9Y6Q6_OID20646_v1_Inflammation.csv	179.476
rs117088929	TNFRSF11A	TJR	TNFRSF11A_Q9Y6Q6_OID20646_v1_Inflammation.csv	29.4225
rs2957140	TNFRSF11A	TJR	TNFRSF11A_Q9Y6Q6_OID20646_v1_Inflammation.csv	90.8565
rs149520592	TNFRSF11A	TJR	TNFRSF11A_Q9Y6Q6_OID20646_v1_Inflammation.csv	486.734
rs73465624	TNFRSF11A	TJR	TNFRSF11A_Q9Y6Q6_OID20646_v1_Inflammation.csv	41.9019
rs3018364	TNFRSF11A	TJR	TNFRSF11A_Q9Y6Q6_OID20646_v1_Inflammation.csv	631.237
rs138306769	TNFRSF11A	TJR	TNFRSF11A_Q9Y6Q6_OID20646_v1_Inflammation.csv	37.2872
rs78857263	TNFRSF11A	TJR	TNFRSF11A_Q9Y6Q6_OID20646_v1_Inflammation.csv	26.9229
rs9944612	TNFRSF11A	TJR	TNFRSF11A_Q9Y6Q6_OID20646_v1_Inflammation.csv	175.623
rs10503071	TNFRSF11A	TJR	TNFRSF11A_Q9Y6Q6_OID20646_v1_Inflammation.csv	42.0522
rs74345023	TNFRSF11A	TJR	TNFRSF11A_Q9Y6Q6_OID20646_v1_Inflammation.csv	153.548
rs9709738	TNFRSF11A	TJR	TNFRSF11A_Q9Y6Q6_OID20646_v1_Inflammation.csv	421.025
rs192815595	TNFRSF11A	TJR	TNFRSF11A_Q9Y6Q6_OID20646_v1_Inflammation.csv	27.6206
rs628904	TNFRSF11A	TJR	TNFRSF11A_Q9Y6Q6_OID20646_v1_Inflammation.csv	418.073
rs17729572	TNFRSF11A	TJR	TNFRSF11A_Q9Y6Q6_OID20646_v1_Inflammation.csv	67.4589
rs145724074	TNFRSF11A	TJR	TNFRSF11A_Q9Y6Q6_OID20646_v1_Inflammation.csv	53.4451
rs117725800	TNFRSF11A	TJR	TNFRSF11A_Q9Y6Q6_OID20646_v1_Inflammation.csv	80.6899
rs11557713	TNFRSF11A	TJR	TNFRSF11A_Q9Y6Q6_OID20646_v1_Inflammation.csv	169.427
rs141409647	TNFRSF11A	TJR	TNFRSF11A_Q9Y6Q6_OID20646_v1_Inflammation.csv	21.6283
rs181802811	TNFRSF11A	TJR	TNFRSF11A_Q9Y6Q6_OID20646_v1_Inflammation.csv	54.7984
rs8083547	TNFRSF11A	TJR	TNFRSF11A_Q9Y6Q6_OID20646_v1_Inflammation.csv	215.825
rs111278137	APOE	TJR	APOE_P02649_OID30727_v1_Inflammation_II.csv	122.015
rs62120578	APOE	TJR	APOE_P02649_OID30727_v1_Inflammation_II.csv	156.364
rs187288185	APOE	TJR	APOE_P02649_OID30727_v1_Inflammation_II.csv	35.4175
rs111740474	APOE	TJR	APOE_P02649_OID30727_v1_Inflammation_II.csv	103.235
rs150820726	APOE	TJR	APOE_P02649_OID30727_v1_Inflammation_II.csv	117.967
rs74607435	APOE	TJR	APOE_P02649_OID30727_v1_Inflammation_II.csv	85.1992
rs2927439	APOE	TJR	APOE_P02649_OID30727_v1_Inflammation_II.csv	696.171
rs10401176	APOE	TJR	APOE_P02649_OID30727_v1_Inflammation_II.csv	426.935
rs8103315	APOE	TJR	APOE_P02649_OID30727_v1_Inflammation_II.csv	454.995
rs111677968	APOE	TJR	APOE_P02649_OID30727_v1_Inflammation_II.csv	33.008
rs117448417	APOE	TJR	APOE_P02649_OID30727_v1_Inflammation_II.csv	52.4857
rs80168591	APOE	TJR	APOE_P02649_OID30727_v1_Inflammation_II.csv	361.813
rs145861575	APOE	TJR	APOE_P02649_OID30727_v1_Inflammation_II.csv	33.2692
rs62117212	APOE	TJR	APOE_P02649_OID30727_v1_Inflammation_II.csv	56.1105
rs139425456	APOE	TJR	APOE_P02649_OID30727_v1_Inflammation_II.csv	85.0556
rs76560105	APOE	TJR	APOE_P02649_OID30727_v1_Inflammation_II.csv	378.195
rs117142879	APOE	TJR	APOE_P02649_OID30727_v1_Inflammation_II.csv	36.6528
rs35371096	APOE	TJR	APOE_P02649_OID30727_v1_Inflammation_II.csv	44.7448
rs140824606	APOE	TJR	APOE_P02649_OID30727_v1_Inflammation_II.csv	236.326
rs28399637	APOE	TJR	APOE_P02649_OID30727_v1_Inflammation_II.csv	986.654
rs28399664	APOE	TJR	APOE_P02649_OID30727_v1_Inflammation_II.csv	869.845
rs78986976	APOE	TJR	APOE_P02649_OID30727_v1_Inflammation_II.csv	177.394
rs111371860	APOE	TJR	APOE_P02649_OID30727_v1_Inflammation_II.csv	553.895
rs10410835	APOE	TJR	APOE_P02649_OID30727_v1_Inflammation_II.csv	595.393
rs4803765	APOE	TJR	APOE_P02649_OID30727_v1_Inflammation_II.csv	39.1699
rs138607350	APOE	TJR	APOE_P02649_OID30727_v1_Inflammation_II.csv	488.925
rs12981809	APOE	TJR	APOE_P02649_OID30727_v1_Inflammation_II.csv	43.577
rs3112440	APOE	TJR	APOE_P02649_OID30727_v1_Inflammation_II.csv	504.268
rs189381088	APOE	TJR	APOE_P02649_OID30727_v1_Inflammation_II.csv	42.1965
rs6859	APOE	TJR	APOE_P02649_OID30727_v1_Inflammation_II.csv	1406.64
rs79701229	APOE	TJR	APOE_P02649_OID30727_v1_Inflammation_II.csv	627.998
rs78754926	APOE	TJR	APOE_P02649_OID30727_v1_Inflammation_II.csv	30.7871
rs144261139	APOE	TJR	APOE_P02649_OID30727_v1_Inflammation_II.csv	464.415
rs116967764	APOE	TJR	APOE_P02649_OID30727_v1_Inflammation_II.csv	69.7601
rs149450221	APOE	TJR	APOE_P02649_OID30727_v1_Inflammation_II.csv	195.228
rs139399286	APOE	TJR	APOE_P02649_OID30727_v1_Inflammation_II.csv	35.7663
rs117264457	APOE	TJR	APOE_P02649_OID30727_v1_Inflammation_II.csv	42.5703
rs117843462	APOE	TJR	APOE_P02649_OID30727_v1_Inflammation_II.csv	70.6481
rs449647	APOE	TJR	APOE_P02649_OID30727_v1_Inflammation_II.csv	812.405
rs405509	APOE	TJR	APOE_P02649_OID30727_v1_Inflammation_II.csv	2173.73
rs429358	APOE	TJR	APOE_P02649_OID30727_v1_Inflammation_II.csv	9521.44
rs1065853	APOE	TJR	APOE_P02649_OID30727_v1_Inflammation_II.csv	2939.67
rs72654437	APOE	TJR	APOE_P02649_OID30727_v1_Inflammation_II.csv	126.09
rs66807996	APOE	TJR	APOE_P02649_OID30727_v1_Inflammation_II.csv	46.0645
rs72654453	APOE	TJR	APOE_P02649_OID30727_v1_Inflammation_II.csv	25.3263
rs4803771	APOE	TJR	APOE_P02649_OID30727_v1_Inflammation_II.csv	29.2259
rs117664574	APOE	TJR	APOE_P02649_OID30727_v1_Inflammation_II.csv	37.3977
rs60049679	APOE	TJR	APOE_P02649_OID30727_v1_Inflammation_II.csv	510.532
rs11878790	APOE	TJR	APOE_P02649_OID30727_v1_Inflammation_II.csv	98.7919
rs140082891	APOE	TJR	APOE_P02649_OID30727_v1_Inflammation_II.csv	43.3294
rs114533385	APOE	TJR	APOE_P02649_OID30727_v1_Inflammation_II.csv	424.743
rs7254133	APOE	TJR	APOE_P02649_OID30727_v1_Inflammation_II.csv	1027.39
rs35136575	APOE	TJR	APOE_P02649_OID30727_v1_Inflammation_II.csv	930.283
rs143674704	APOE	TJR	APOE_P02649_OID30727_v1_Inflammation_II.csv	27.1183
rs204914	APOE	TJR	APOE_P02649_OID30727_v1_Inflammation_II.csv	30.955
rs7249083	APOE	TJR	APOE_P02649_OID30727_v1_Inflammation_II.csv	61.7818
rs145639166	APOE	TJR	APOE_P02649_OID30727_v1_Inflammation_II.csv	43.8277
rs204480	APOE	TJR	APOE_P02649_OID30727_v1_Inflammation_II.csv	219.944
rs57465754	APOE	TJR	APOE_P02649_OID30727_v1_Inflammation_II.csv	216.809
rs150549018	APOE	TJR	APOE_P02649_OID30727_v1_Inflammation_II.csv	50.5248
rs117261169	APOE	TJR	APOE_P02649_OID30727_v1_Inflammation_II.csv	411.977
rs140912273	APOE	TJR	APOE_P02649_OID30727_v1_Inflammation_II.csv	352.876
rs67616858	APOE	TJR	APOE_P02649_OID30727_v1_Inflammation_II.csv	42.8298
rs146828936	APOE	TJR	APOE_P02649_OID30727_v1_Inflammation_II.csv	45.6075
rs74359223	APOE	TJR	APOE_P02649_OID30727_v1_Inflammation_II.csv	307.27
rs112380717	APOE	TJR	APOE_P02649_OID30727_v1_Inflammation_II.csv	222.008
rs34583389	APOE	TJR	APOE_P02649_OID30727_v1_Inflammation_II.csv	42.0192
rs76856627	APOE	TJR	APOE_P02649_OID30727_v1_Inflammation_II.csv	102.907
rs138816814	APOE	TJR	APOE_P02649_OID30727_v1_Inflammation_II.csv	22.7693
rs193187396	APOE	TJR	APOE_P02649_OID30727_v1_Inflammation_II.csv	98.0305
rs60239918	APOE	TJR	APOE_P02649_OID30727_v1_Inflammation_II.csv	158.441
rs10420057	APOE	TJR	APOE_P02649_OID30727_v1_Inflammation_II.csv	29.1563
rs78018685	APOE	TJR	APOE_P02649_OID30727_v1_Inflammation_II.csv	24.6111
rs116497661	APOE	TJR	APOE_P02649_OID30727_v1_Inflammation_II.csv	21.8169
rs7255018	APOE	TJR	APOE_P02649_OID30727_v1_Inflammation_II.csv	134.921
rs12462040	APOE	TJR	APOE_P02649_OID30727_v1_Inflammation_II.csv	181.937
rs35496925	ANKRD54	TJR	ANKRD54_Q6NXT1_OID21162_v1_Oncology.csv	79.279
rs185738687	ECM1	THR	ECM1_Q16610_OID30736_v1_Inflammation_II.csv	33.0102
rs181568511	ECM1	THR	ECM1_Q16610_OID30736_v1_Inflammation_II.csv	258.942
rs183091609	ECM1	THR	ECM1_Q16610_OID30736_v1_Inflammation_II.csv	25.2443
rs186806243	ECM1	THR	ECM1_Q16610_OID30736_v1_Inflammation_II.csv	28.7791
rs16836186	ECM1	THR	ECM1_Q16610_OID30736_v1_Inflammation_II.csv	307.686
rs142586608	ECM1	THR	ECM1_Q16610_OID30736_v1_Inflammation_II.csv	336.955
rs146467430	ECM1	THR	ECM1_Q16610_OID30736_v1_Inflammation_II.csv	517.125
rs112900797	ECM1	THR	ECM1_Q16610_OID30736_v1_Inflammation_II.csv	1379.23
rs183262904	ECM1	THR	ECM1_Q16610_OID30736_v1_Inflammation_II.csv	137.955
rs188268415	ECM1	THR	ECM1_Q16610_OID30736_v1_Inflammation_II.csv	43.1272
rs141292640	ECM1	THR	ECM1_Q16610_OID30736_v1_Inflammation_II.csv	842.819
rs188066772	ECM1	THR	ECM1_Q16610_OID30736_v1_Inflammation_II.csv	40.0914
rs34001546	ECM1	THR	ECM1_Q16610_OID30736_v1_Inflammation_II.csv	1285.28
rs76031049	ECM1	THR	ECM1_Q16610_OID30736_v1_Inflammation_II.csv	619.724
rs4970972	ECM1	THR	ECM1_Q16610_OID30736_v1_Inflammation_II.csv	428.7
rs116476409	ECM1	THR	ECM1_Q16610_OID30736_v1_Inflammation_II.csv	147.751
rs7553846	ECM1	THR	ECM1_Q16610_OID30736_v1_Inflammation_II.csv	188.248
rs12735569	ECM1	THR	ECM1_Q16610_OID30736_v1_Inflammation_II.csv	685.539
rs75772057	ECM1	THR	ECM1_Q16610_OID30736_v1_Inflammation_II.csv	241.005
rs3737240	ECM1	THR	ECM1_Q16610_OID30736_v1_Inflammation_II.csv	7459.74
rs181645906	ECM1	THR	ECM1_Q16610_OID30736_v1_Inflammation_II.csv	24.3577
rs116570384	ECM1	THR	ECM1_Q16610_OID30736_v1_Inflammation_II.csv	237.332
rs16837432	ECM1	THR	ECM1_Q16610_OID30736_v1_Inflammation_II.csv	580.078
rs147802733	ECM1	THR	ECM1_Q16610_OID30736_v1_Inflammation_II.csv	99.8239
rs145832453	ECM1	THR	ECM1_Q16610_OID30736_v1_Inflammation_II.csv	452.291
rs587654957	ECM1	THR	ECM1_Q16610_OID30736_v1_Inflammation_II.csv	143.253
rs142407416	ECM1	THR	ECM1_Q16610_OID30736_v1_Inflammation_II.csv	77.7283
rs41317525	ECM1	THR	ECM1_Q16610_OID30736_v1_Inflammation_II.csv	70.9538
rs56228576	ECM1	THR	ECM1_Q16610_OID30736_v1_Inflammation_II.csv	382.717
rs12097596	ECM1	THR	ECM1_Q16610_OID30736_v1_Inflammation_II.csv	23.8502
rs149548009	ECM1	THR	ECM1_Q16610_OID30736_v1_Inflammation_II.csv	86.7174
rs34416024	ECM1	THR	ECM1_Q16610_OID30736_v1_Inflammation_II.csv	172.484
rs587660137	ECM1	THR	ECM1_Q16610_OID30736_v1_Inflammation_II.csv	261.546
rs140520803	ECM1	THR	ECM1_Q16610_OID30736_v1_Inflammation_II.csv	62.2663
rs56174820	ECM1	THR	ECM1_Q16610_OID30736_v1_Inflammation_II.csv	892
rs2055975	ECM1	THR	ECM1_Q16610_OID30736_v1_Inflammation_II.csv	703.339
rs9733	ECM1	THR	ECM1_Q16610_OID30736_v1_Inflammation_II.csv	828.447
rs587606121	ECM1	THR	ECM1_Q16610_OID30736_v1_Inflammation_II.csv	41.4817
rs77016685	ECM1	THR	ECM1_Q16610_OID30736_v1_Inflammation_II.csv	86.7521
rs61817594	ECM1	THR	ECM1_Q16610_OID30736_v1_Inflammation_II.csv	79.9303
rs138622174	ECM1	THR	ECM1_Q16610_OID30736_v1_Inflammation_II.csv	129.22
rs141478564	ECM1	THR	ECM1_Q16610_OID30736_v1_Inflammation_II.csv	81.3679
rs151160088	ECM1	THR	ECM1_Q16610_OID30736_v1_Inflammation_II.csv	92.368
rs116279971	ECM1	THR	ECM1_Q16610_OID30736_v1_Inflammation_II.csv	48.054
rs12028339	TNFRSF9	THR	TNFRSF9_Q07011_OID20985_v1_Neurology.csv	32.3783
rs139347174	TNFRSF9	THR	TNFRSF9_Q07011_OID20985_v1_Neurology.csv	47.7984
rs697679	TNFRSF9	THR	TNFRSF9_Q07011_OID20985_v1_Neurology.csv	41.2004
rs148515378	TNFRSF9	THR	TNFRSF9_Q07011_OID20985_v1_Neurology.csv	24.9043
rs186633	TNFRSF9	THR	TNFRSF9_Q07011_OID20985_v1_Neurology.csv	138.377
rs111464548	TNFRSF9	THR	TNFRSF9_Q07011_OID20985_v1_Neurology.csv	62.1408
rs186278947	TNFRSF9	THR	TNFRSF9_Q07011_OID20985_v1_Neurology.csv	25.1134
rs679563	TNFRSF9	THR	TNFRSF9_Q07011_OID20985_v1_Neurology.csv	270.235
rs532155147	TNFRSF9	THR	TNFRSF9_Q07011_OID20985_v1_Neurology.csv	81.3354
rs2493214	TNFRSF9	THR	TNFRSF9_Q07011_OID20985_v1_Neurology.csv	436.889
rs75766272	TNFRSF9	THR	TNFRSF9_Q07011_OID20985_v1_Neurology.csv	26.1855
rs4908723	TNFRSF9	THR	TNFRSF9_Q07011_OID20985_v1_Neurology.csv	65.4254
rs225108	TNFRSF9	THR	TNFRSF9_Q07011_OID20985_v1_Neurology.csv	99.9418
rs139347174	PARK7	THR	PARK7_Q99497_OID21160_v1_Neurology.csv	23.3909
rs697693	PARK7	THR	PARK7_Q99497_OID21160_v1_Neurology.csv	32.8992
rs193277707	PARK7	THR	PARK7_Q99497_OID21160_v1_Neurology.csv	51.9384
rs28667160	PARK7	THR	PARK7_Q99497_OID21160_v1_Neurology.csv	57.3961
rs61772673	PARK7	THR	PARK7_Q99497_OID21160_v1_Neurology.csv	42.413
rs2742924	PARK7	THR	PARK7_Q99497_OID21160_v1_Neurology.csv	50.7097
rs72633090	PARK7	THR	PARK7_Q99497_OID21160_v1_Neurology.csv	26.8485
rs3766606	PARK7	THR	PARK7_Q99497_OID21160_v1_Neurology.csv	452.264
rs113612855	PARK7	THR	PARK7_Q99497_OID21160_v1_Neurology.csv	74.5697
rs225093	PARK7	THR	PARK7_Q99497_OID21160_v1_Neurology.csv	139.82
rs61772739	PARK7	THR	PARK7_Q99497_OID21160_v1_Neurology.csv	36.1373
rs113102017	PARK7	THR	PARK7_Q99497_OID21160_v1_Neurology.csv	23.0501
rs61774166	PARK7	THR	PARK7_Q99497_OID21160_v1_Neurology.csv	26.7264
rs9435013	PARK7	THR	PARK7_Q99497_OID21160_v1_Neurology.csv	44.5899
rs6577473	PARK7	THR	PARK7_Q99497_OID21160_v1_Neurology.csv	48.4574
rs112147823	PARK7	THR	PARK7_Q99497_OID21160_v1_Neurology.csv	31.4453
rs10873688	DDAH1	THR	DDAH1_O94760_OID21299_v1_Oncology.csv	100.108
rs1770701	DDAH1	THR	DDAH1_O94760_OID21299_v1_Oncology.csv	24.815
rs12084434	DDAH1	THR	DDAH1_O94760_OID21299_v1_Oncology.csv	24.8374
rs113428154	DDAH1	THR	DDAH1_O94760_OID21299_v1_Oncology.csv	21.5387
rs11161585	DDAH1	THR	DDAH1_O94760_OID21299_v1_Oncology.csv	90.2952
rs113679683	DDAH1	THR	DDAH1_O94760_OID21299_v1_Oncology.csv	22.7755
rs1498374	DDAH1	THR	DDAH1_O94760_OID21299_v1_Oncology.csv	404.457
rs10782548	DDAH1	THR	DDAH1_O94760_OID21299_v1_Oncology.csv	151.02
rs2389949	DDAH1	THR	DDAH1_O94760_OID21299_v1_Oncology.csv	119.295
rs75778210	DDAH1	THR	DDAH1_O94760_OID21299_v1_Oncology.csv	84.9173
rs542109	DDAH1	THR	DDAH1_O94760_OID21299_v1_Oncology.csv	34.742
rs10157641	DDAH1	THR	DDAH1_O94760_OID21299_v1_Oncology.csv	33.3792
rs1146387	DDAH1	THR	DDAH1_O94760_OID21299_v1_Oncology.csv	25.616
rs72960748	DDAH1	THR	DDAH1_O94760_OID21299_v1_Oncology.csv	31.6996
rs1146393	DDAH1	THR	DDAH1_O94760_OID21299_v1_Oncology.csv	136.722
rs57794103	DDAH1	THR	DDAH1_O94760_OID21299_v1_Oncology.csv	161.814
rs77754659	DDAH1	THR	DDAH1_O94760_OID21299_v1_Oncology.csv	47.4503
rs12743385	DDAH1	THR	DDAH1_O94760_OID21299_v1_Oncology.csv	56.0148
rs6576769	DDAH1	THR	DDAH1_O94760_OID21299_v1_Oncology.csv	21.8937
rs572798150	DDAH1	THR	DDAH1_O94760_OID21299_v1_Oncology.csv	20.9801
rs2773132	DDAH1	THR	DDAH1_O94760_OID21299_v1_Oncology.csv	46.1178
rs671020	DDAH1	THR	DDAH1_O94760_OID21299_v1_Oncology.csv	26.3115
rs116261635	DDAH1	THR	DDAH1_O94760_OID21299_v1_Oncology.csv	25.8096
rs55750909	DDAH1	THR	DDAH1_O94760_OID21299_v1_Oncology.csv	37.9942
rs114781192	DDAH1	THR	DDAH1_O94760_OID21299_v1_Oncology.csv	28.5085
rs10873708	DDAH1	THR	DDAH1_O94760_OID21299_v1_Oncology.csv	36.059
rs569793669	COL24A1	THR	COL24A1_Q17RW2_OID31464_v1_Oncology_II.csv	110.787
rs56025146	COL24A1	THR	COL24A1_Q17RW2_OID31464_v1_Oncology_II.csv	45.8456
rs147783303	COL24A1	THR	COL24A1_Q17RW2_OID31464_v1_Oncology_II.csv	84.7501
rs12732731	COL24A1	THR	COL24A1_Q17RW2_OID31464_v1_Oncology_II.csv	41.8817
rs17400787	COL24A1	THR	COL24A1_Q17RW2_OID31464_v1_Oncology_II.csv	77.1577
rs12059113	COL24A1	THR	COL24A1_Q17RW2_OID31464_v1_Oncology_II.csv	58.9828
rs366214	COL24A1	THR	COL24A1_Q17RW2_OID31464_v1_Oncology_II.csv	21.3361
rs7529115	COL24A1	THR	COL24A1_Q17RW2_OID31464_v1_Oncology_II.csv	119.887
rs10732722	COL24A1	THR	COL24A1_Q17RW2_OID31464_v1_Oncology_II.csv	62.9154
rs6671033	COL24A1	THR	COL24A1_Q17RW2_OID31464_v1_Oncology_II.csv	30.657
rs80323833	COL24A1	THR	COL24A1_Q17RW2_OID31464_v1_Oncology_II.csv	20.9998
rs11161719	COL24A1	THR	COL24A1_Q17RW2_OID31464_v1_Oncology_II.csv	81.5751
rs6666986	COL24A1	THR	COL24A1_Q17RW2_OID31464_v1_Oncology_II.csv	85.549
rs112895982	COL24A1	THR	COL24A1_Q17RW2_OID31464_v1_Oncology_II.csv	28.4998
rs12407500	COL24A1	THR	COL24A1_Q17RW2_OID31464_v1_Oncology_II.csv	209.967
rs11161756	COL24A1	THR	COL24A1_Q17RW2_OID31464_v1_Oncology_II.csv	385.275
rs146238819	COL24A1	THR	COL24A1_Q17RW2_OID31464_v1_Oncology_II.csv	61.3913
rs12029018	COL24A1	THR	COL24A1_Q17RW2_OID31464_v1_Oncology_II.csv	85.1899
rs10158055	COL24A1	THR	COL24A1_Q17RW2_OID31464_v1_Oncology_II.csv	44.7903
rs272487	COL24A1	THR	COL24A1_Q17RW2_OID31464_v1_Oncology_II.csv	79.9575
rs76942579	COL24A1	THR	COL24A1_Q17RW2_OID31464_v1_Oncology_II.csv	45.8496
rs2304371	DARS1	THR	DARS1_P14868_OID20903_v1_Neurology.csv	61.5681
rs3107179	NPPC	THR	NPPC_P23582_OID20568_v1_Inflammation.csv	39.256
rs13384061	NPPC	THR	NPPC_P23582_OID20568_v1_Inflammation.csv	33.6677
rs116043120	VIT	THR	VIT_Q6UXI7_OID30334_v1_Cardiometabolic_II.csv	57.1561
rs77353602	VIT	THR	VIT_Q6UXI7_OID30334_v1_Cardiometabolic_II.csv	64.9006
rs2030647	VIT	THR	VIT_Q6UXI7_OID30334_v1_Cardiometabolic_II.csv	64.8098
rs848526	VIT	THR	VIT_Q6UXI7_OID30334_v1_Cardiometabolic_II.csv	61.672
rs146197830	VIT	THR	VIT_Q6UXI7_OID30334_v1_Cardiometabolic_II.csv	22.2315
rs140513105	VIT	THR	VIT_Q6UXI7_OID30334_v1_Cardiometabolic_II.csv	63.5932
rs144029257	VIT	THR	VIT_Q6UXI7_OID30334_v1_Cardiometabolic_II.csv	80.0626
rs111423840	VIT	THR	VIT_Q6UXI7_OID30334_v1_Cardiometabolic_II.csv	121.482
rs72795287	VIT	THR	VIT_Q6UXI7_OID30334_v1_Cardiometabolic_II.csv	53.9776
rs78072984	VIT	THR	VIT_Q6UXI7_OID30334_v1_Cardiometabolic_II.csv	30.3039
rs151158554	VIT	THR	VIT_Q6UXI7_OID30334_v1_Cardiometabolic_II.csv	51.4038
rs34585188	VIT	THR	VIT_Q6UXI7_OID30334_v1_Cardiometabolic_II.csv	193.914
rs13391752	VIT	THR	VIT_Q6UXI7_OID30334_v1_Cardiometabolic_II.csv	279.675
rs12469337	VIT	THR	VIT_Q6UXI7_OID30334_v1_Cardiometabolic_II.csv	22.979
rs115970535	VIT	THR	VIT_Q6UXI7_OID30334_v1_Cardiometabolic_II.csv	23.2389
rs140058424	VIT	THR	VIT_Q6UXI7_OID30334_v1_Cardiometabolic_II.csv	61.9462
rs149594849	VIT	THR	VIT_Q6UXI7_OID30334_v1_Cardiometabolic_II.csv	60.3347
rs13031586	VIT	THR	VIT_Q6UXI7_OID30334_v1_Cardiometabolic_II.csv	169.425
rs75799731	VIT	THR	VIT_Q6UXI7_OID30334_v1_Cardiometabolic_II.csv	226.767
rs759434	VIT	THR	VIT_Q6UXI7_OID30334_v1_Cardiometabolic_II.csv	88.8903
rs113326197	VIT	THR	VIT_Q6UXI7_OID30334_v1_Cardiometabolic_II.csv	65.441
rs115692629	VIT	THR	VIT_Q6UXI7_OID30334_v1_Cardiometabolic_II.csv	41.5722
rs114588164	VIT	THR	VIT_Q6UXI7_OID30334_v1_Cardiometabolic_II.csv	56.41
rs554729443	VIT	THR	VIT_Q6UXI7_OID30334_v1_Cardiometabolic_II.csv	54.1104
rs34570713	VIT	THR	VIT_Q6UXI7_OID30334_v1_Cardiometabolic_II.csv	49.9772
rs12623142	VIT	THR	VIT_Q6UXI7_OID30334_v1_Cardiometabolic_II.csv	114.164
rs59846382	VIT	THR	VIT_Q6UXI7_OID30334_v1_Cardiometabolic_II.csv	68.1017
rs6760002	VIT	THR	VIT_Q6UXI7_OID30334_v1_Cardiometabolic_II.csv	488.915
rs60580226	VIT	THR	VIT_Q6UXI7_OID30334_v1_Cardiometabolic_II.csv	75.8703
rs148752720	VIT	THR	VIT_Q6UXI7_OID30334_v1_Cardiometabolic_II.csv	33.1028
rs13402018	VIT	THR	VIT_Q6UXI7_OID30334_v1_Cardiometabolic_II.csv	76.0335
rs10490666	VIT	THR	VIT_Q6UXI7_OID30334_v1_Cardiometabolic_II.csv	1672.92
rs10181855	VIT	THR	VIT_Q6UXI7_OID30334_v1_Cardiometabolic_II.csv	27.4556
rs59995338	VIT	THR	VIT_Q6UXI7_OID30334_v1_Cardiometabolic_II.csv	317.953
rs13403956	VIT	THR	VIT_Q6UXI7_OID30334_v1_Cardiometabolic_II.csv	347.239
rs12712516	VIT	THR	VIT_Q6UXI7_OID30334_v1_Cardiometabolic_II.csv	724.26
rs34331280	VIT	THR	VIT_Q6UXI7_OID30334_v1_Cardiometabolic_II.csv	158.398
rs7604508	VIT	THR	VIT_Q6UXI7_OID30334_v1_Cardiometabolic_II.csv	757.313
rs1861390	VIT	THR	VIT_Q6UXI7_OID30334_v1_Cardiometabolic_II.csv	25.6383
rs76208090	VIT	THR	VIT_Q6UXI7_OID30334_v1_Cardiometabolic_II.csv	405.833
rs35600227	VIT	THR	VIT_Q6UXI7_OID30334_v1_Cardiometabolic_II.csv	117.619
rs72783153	VIT	THR	VIT_Q6UXI7_OID30334_v1_Cardiometabolic_II.csv	33.2655
rs66773952	VIT	THR	VIT_Q6UXI7_OID30334_v1_Cardiometabolic_II.csv	183.551
rs151091861	VIT	THR	VIT_Q6UXI7_OID30334_v1_Cardiometabolic_II.csv	24.8395
rs58723182	VIT	THR	VIT_Q6UXI7_OID30334_v1_Cardiometabolic_II.csv	270.773
rs4511703	VIT	THR	VIT_Q6UXI7_OID30334_v1_Cardiometabolic_II.csv	35.8563
rs114444970	VIT	THR	VIT_Q6UXI7_OID30334_v1_Cardiometabolic_II.csv	482.067
rs12620835	VIT	THR	VIT_Q6UXI7_OID30334_v1_Cardiometabolic_II.csv	70.6431
rs75467441	VIT	THR	VIT_Q6UXI7_OID30334_v1_Cardiometabolic_II.csv	1014.59
rs78846063	VIT	THR	VIT_Q6UXI7_OID30334_v1_Cardiometabolic_II.csv	303.671
rs1468810	VIT	THR	VIT_Q6UXI7_OID30334_v1_Cardiometabolic_II.csv	3962.47
rs150032983	VIT	THR	VIT_Q6UXI7_OID30334_v1_Cardiometabolic_II.csv	52.1842
rs144964910	VIT	THR	VIT_Q6UXI7_OID30334_v1_Cardiometabolic_II.csv	44.9373
rs12464612	VIT	THR	VIT_Q6UXI7_OID30334_v1_Cardiometabolic_II.csv	55.1681
rs140104536	VIT	THR	VIT_Q6UXI7_OID30334_v1_Cardiometabolic_II.csv	2911.57
rs565581747	VIT	THR	VIT_Q6UXI7_OID30334_v1_Cardiometabolic_II.csv	263.943
rs77219548	VIT	THR	VIT_Q6UXI7_OID30334_v1_Cardiometabolic_II.csv	466.397
rs10451640	VIT	THR	VIT_Q6UXI7_OID30334_v1_Cardiometabolic_II.csv	536.187
rs191342894	VIT	THR	VIT_Q6UXI7_OID30334_v1_Cardiometabolic_II.csv	402.465
rs187401154	VIT	THR	VIT_Q6UXI7_OID30334_v1_Cardiometabolic_II.csv	137.71
rs116780295	VIT	THR	VIT_Q6UXI7_OID30334_v1_Cardiometabolic_II.csv	27.6686
rs2276670	VIT	THR	VIT_Q6UXI7_OID30334_v1_Cardiometabolic_II.csv	23.5699
rs34302660	VIT	THR	VIT_Q6UXI7_OID30334_v1_Cardiometabolic_II.csv	60.9198
rs13398399	VIT	THR	VIT_Q6UXI7_OID30334_v1_Cardiometabolic_II.csv	64.8599
rs75212718	VIT	THR	VIT_Q6UXI7_OID30334_v1_Cardiometabolic_II.csv	53.9669
rs72785023	VIT	THR	VIT_Q6UXI7_OID30334_v1_Cardiometabolic_II.csv	46.2403
rs57817021	VIT	THR	VIT_Q6UXI7_OID30334_v1_Cardiometabolic_II.csv	636.087
rs75745850	VIT	THR	VIT_Q6UXI7_OID30334_v1_Cardiometabolic_II.csv	46.8638
rs185031293	VIT	THR	VIT_Q6UXI7_OID30334_v1_Cardiometabolic_II.csv	27.1422
rs13002466	VIT	THR	VIT_Q6UXI7_OID30334_v1_Cardiometabolic_II.csv	95.4622
rs148427121	VIT	THR	VIT_Q6UXI7_OID30334_v1_Cardiometabolic_II.csv	87.2532
rs28692629	VIT	THR	VIT_Q6UXI7_OID30334_v1_Cardiometabolic_II.csv	284.408
rs77922974	VIT	THR	VIT_Q6UXI7_OID30334_v1_Cardiometabolic_II.csv	106.477
rs138937728	VIT	THR	VIT_Q6UXI7_OID30334_v1_Cardiometabolic_II.csv	47.463
rs79864417	VIT	THR	VIT_Q6UXI7_OID30334_v1_Cardiometabolic_II.csv	46.8663
rs181353167	VIT	THR	VIT_Q6UXI7_OID30334_v1_Cardiometabolic_II.csv	69.3948
rs115837214	VIT	THR	VIT_Q6UXI7_OID30334_v1_Cardiometabolic_II.csv	54.0007
rs148536143	VIT	THR	VIT_Q6UXI7_OID30334_v1_Cardiometabolic_II.csv	39.3609
rs115429092	VIT	THR	VIT_Q6UXI7_OID30334_v1_Cardiometabolic_II.csv	27.348
rs74817253	VIT	THR	VIT_Q6UXI7_OID30334_v1_Cardiometabolic_II.csv	30.7424
rs74418592	VIT	THR	VIT_Q6UXI7_OID30334_v1_Cardiometabolic_II.csv	26.8553
rs115824433	VIT	THR	VIT_Q6UXI7_OID30334_v1_Cardiometabolic_II.csv	36.9491
rs6749227	VIT	THR	VIT_Q6UXI7_OID30334_v1_Cardiometabolic_II.csv	90.7297
rs147888096	VIT	THR	VIT_Q6UXI7_OID30334_v1_Cardiometabolic_II.csv	66.0538
rs144625302	VIT	THR	VIT_Q6UXI7_OID30334_v1_Cardiometabolic_II.csv	41.9801
rs150637654	VIT	THR	VIT_Q6UXI7_OID30334_v1_Cardiometabolic_II.csv	33.384
rs12995250	VIT	THR	VIT_Q6UXI7_OID30334_v1_Cardiometabolic_II.csv	57.4407
rs7558579	VIT	THR	VIT_Q6UXI7_OID30334_v1_Cardiometabolic_II.csv	26.246
rs10207521	VIT	THR	VIT_Q6UXI7_OID30334_v1_Cardiometabolic_II.csv	212.798
rs72873851	VIT	THR	VIT_Q6UXI7_OID30334_v1_Cardiometabolic_II.csv	53.0201
rs115774953	VIT	THR	VIT_Q6UXI7_OID30334_v1_Cardiometabolic_II.csv	25.4911
rs76693423	EFEMP1	THR	EFEMP1_Q12805_OID20414_v1_Cardiometabolic.csv	64.5691
rs706550	EFEMP1	THR	EFEMP1_Q12805_OID20414_v1_Cardiometabolic.csv	45.5908
rs375434473	EFEMP1	THR	EFEMP1_Q12805_OID20414_v1_Cardiometabolic.csv	35.7876
rs7591309	EFEMP1	THR	EFEMP1_Q12805_OID20414_v1_Cardiometabolic.csv	59.2777
rs1579494	EFEMP1	THR	EFEMP1_Q12805_OID20414_v1_Cardiometabolic.csv	60.0125
rs76364098	EFEMP1	THR	EFEMP1_Q12805_OID20414_v1_Cardiometabolic.csv	71.9438
rs535627923	EFEMP1	THR	EFEMP1_Q12805_OID20414_v1_Cardiometabolic.csv	28.1204
rs147789567	EFEMP1	THR	EFEMP1_Q12805_OID20414_v1_Cardiometabolic.csv	22.7216
rs143681669	EFEMP1	THR	EFEMP1_Q12805_OID20414_v1_Cardiometabolic.csv	41.1057
rs139257983	EFEMP1	THR	EFEMP1_Q12805_OID20414_v1_Cardiometabolic.csv	54.9073
rs143247366	EFEMP1	THR	EFEMP1_Q12805_OID20414_v1_Cardiometabolic.csv	29.2248
rs144792259	EFEMP1	THR	EFEMP1_Q12805_OID20414_v1_Cardiometabolic.csv	60.14
rs17047269	EFEMP1	THR	EFEMP1_Q12805_OID20414_v1_Cardiometabolic.csv	30.8218
rs56666949	EFEMP1	THR	EFEMP1_Q12805_OID20414_v1_Cardiometabolic.csv	39.6898
rs17278616	EFEMP1	THR	EFEMP1_Q12805_OID20414_v1_Cardiometabolic.csv	25.6751
rs17278665	EFEMP1	THR	EFEMP1_Q12805_OID20414_v1_Cardiometabolic.csv	352.74
rs3791679	EFEMP1	THR	EFEMP1_Q12805_OID20414_v1_Cardiometabolic.csv	756.952
rs727877	EFEMP1	THR	EFEMP1_Q12805_OID20414_v1_Cardiometabolic.csv	98.6576
rs79557187	EFEMP1	THR	EFEMP1_Q12805_OID20414_v1_Cardiometabolic.csv	47.5053
rs4671265	EFEMP1	THR	EFEMP1_Q12805_OID20414_v1_Cardiometabolic.csv	73.2755
rs17279009	EFEMP1	THR	EFEMP1_Q12805_OID20414_v1_Cardiometabolic.csv	22.8607
rs6753219	EFEMP1	THR	EFEMP1_Q12805_OID20414_v1_Cardiometabolic.csv	63.5652
rs11687130	EFEMP1	THR	EFEMP1_Q12805_OID20414_v1_Cardiometabolic.csv	38.6119
rs1432569	EFEMP1	THR	EFEMP1_Q12805_OID20414_v1_Cardiometabolic.csv	33.4839
rs10198171	NFU1	THR	NFU1_Q9UMS0_OID31510_v1_Oncology_II.csv	119.533
rs74637005	NFU1	THR	NFU1_Q9UMS0_OID31510_v1_Oncology_II.csv	253.191
rs76101123	NFU1	THR	NFU1_Q9UMS0_OID31510_v1_Oncology_II.csv	26.8432
rs6764110	BOC	THR	BOC_Q9BWV1_OID20116_v1_Cardiometabolic.csv	23.3004
rs4682465	BOC	THR	BOC_Q9BWV1_OID20116_v1_Cardiometabolic.csv	52.4847
rs2700203	BOC	THR	BOC_Q9BWV1_OID20116_v1_Cardiometabolic.csv	45.2159
rs73220056	BOC	THR	BOC_Q9BWV1_OID20116_v1_Cardiometabolic.csv	38.3064
rs73223917	BOC	THR	BOC_Q9BWV1_OID20116_v1_Cardiometabolic.csv	228.909
rs12486061	BOC	THR	BOC_Q9BWV1_OID20116_v1_Cardiometabolic.csv	37.5874
rs74952580	BOC	THR	BOC_Q9BWV1_OID20116_v1_Cardiometabolic.csv	56.8999
rs6438131	BOC	THR	BOC_Q9BWV1_OID20116_v1_Cardiometabolic.csv	32.8133
rs7648129	BOC	THR	BOC_Q9BWV1_OID20116_v1_Cardiometabolic.csv	43.5585
rs77045306	BOC	THR	BOC_Q9BWV1_OID20116_v1_Cardiometabolic.csv	50.2271
rs116765948	BOC	THR	BOC_Q9BWV1_OID20116_v1_Cardiometabolic.csv	113.419
rs185797713	BOC	THR	BOC_Q9BWV1_OID20116_v1_Cardiometabolic.csv	60.9726
rs10511322	BOC	THR	BOC_Q9BWV1_OID20116_v1_Cardiometabolic.csv	116.157
rs6438133	BOC	THR	BOC_Q9BWV1_OID20116_v1_Cardiometabolic.csv	30.0187
rs13062415	BOC	THR	BOC_Q9BWV1_OID20116_v1_Cardiometabolic.csv	36.156
rs1875114	BOC	THR	BOC_Q9BWV1_OID20116_v1_Cardiometabolic.csv	45.8853
rs1027551	BOC	THR	BOC_Q9BWV1_OID20116_v1_Cardiometabolic.csv	57.3283
rs28525407	BOC	THR	BOC_Q9BWV1_OID20116_v1_Cardiometabolic.csv	31.8156
rs116507371	BOC	THR	BOC_Q9BWV1_OID20116_v1_Cardiometabolic.csv	75.6009
rs114210753	BOC	THR	BOC_Q9BWV1_OID20116_v1_Cardiometabolic.csv	36.831
rs112200100	BOC	THR	BOC_Q9BWV1_OID20116_v1_Cardiometabolic.csv	58.2713
rs111828426	BOC	THR	BOC_Q9BWV1_OID20116_v1_Cardiometabolic.csv	52.1427
rs115551340	BOC	THR	BOC_Q9BWV1_OID20116_v1_Cardiometabolic.csv	133.84
rs3930154	BOC	THR	BOC_Q9BWV1_OID20116_v1_Cardiometabolic.csv	56.3292
rs3856718	BOC	THR	BOC_Q9BWV1_OID20116_v1_Cardiometabolic.csv	425.564
rs114162388	BOC	THR	BOC_Q9BWV1_OID20116_v1_Cardiometabolic.csv	23.6882
rs775214	BOC	THR	BOC_Q9BWV1_OID20116_v1_Cardiometabolic.csv	81.9051
rs544388667	BOC	THR	BOC_Q9BWV1_OID20116_v1_Cardiometabolic.csv	22.0039
rs143290581	BOC	THR	BOC_Q9BWV1_OID20116_v1_Cardiometabolic.csv	33.6237
rs17256418	BOC	THR	BOC_Q9BWV1_OID20116_v1_Cardiometabolic.csv	31.1321
rs111854801	BOC	THR	BOC_Q9BWV1_OID20116_v1_Cardiometabolic.csv	30.185
rs565290011	GASK1A	THR	GASK1A_Q9UFP1_OID30109_v1_Cardiometabolic_II.csv	34.4433
rs6771740	GASK1A	THR	GASK1A_Q9UFP1_OID30109_v1_Cardiometabolic_II.csv	319.071
rs79779557	GASK1A	THR	GASK1A_Q9UFP1_OID30109_v1_Cardiometabolic_II.csv	901.678
rs11129978	GASK1A	THR	GASK1A_Q9UFP1_OID30109_v1_Cardiometabolic_II.csv	1418.92
rs112395783	GASK1A	THR	GASK1A_Q9UFP1_OID30109_v1_Cardiometabolic_II.csv	107.704
rs56005915	GASK1A	THR	GASK1A_Q9UFP1_OID30109_v1_Cardiometabolic_II.csv	2157.12
rs34307719	GASK1A	THR	GASK1A_Q9UFP1_OID30109_v1_Cardiometabolic_II.csv	51.3902
rs17253001	GASK1A	THR	GASK1A_Q9UFP1_OID30109_v1_Cardiometabolic_II.csv	179.385
rs184686722	GASK1A	THR	GASK1A_Q9UFP1_OID30109_v1_Cardiometabolic_II.csv	69.2694
rs111693721	GASK1A	THR	GASK1A_Q9UFP1_OID30109_v1_Cardiometabolic_II.csv	439.813
rs111827075	GASK1A	THR	GASK1A_Q9UFP1_OID30109_v1_Cardiometabolic_II.csv	359.153
rs116826172	GASK1A	THR	GASK1A_Q9UFP1_OID30109_v1_Cardiometabolic_II.csv	114.996
rs553279782	GASK1A	THR	GASK1A_Q9UFP1_OID30109_v1_Cardiometabolic_II.csv	142.912
rs141541940	GASK1A	THR	GASK1A_Q9UFP1_OID30109_v1_Cardiometabolic_II.csv	729.732
rs538092687	GASK1A	THR	GASK1A_Q9UFP1_OID30109_v1_Cardiometabolic_II.csv	214.98
rs55702394	GASK1A	THR	GASK1A_Q9UFP1_OID30109_v1_Cardiometabolic_II.csv	282.646
rs139391014	GASK1A	THR	GASK1A_Q9UFP1_OID30109_v1_Cardiometabolic_II.csv	52.5167
rs114825261	GASK1A	THR	GASK1A_Q9UFP1_OID30109_v1_Cardiometabolic_II.csv	53.1716
rs113554167	GASK1A	THR	GASK1A_Q9UFP1_OID30109_v1_Cardiometabolic_II.csv	281.476
rs145925454	GASK1A	THR	GASK1A_Q9UFP1_OID30109_v1_Cardiometabolic_II.csv	53.3374
rs77090754	GASK1A	THR	GASK1A_Q9UFP1_OID30109_v1_Cardiometabolic_II.csv	25.8382
rs112418607	GASK1A	THR	GASK1A_Q9UFP1_OID30109_v1_Cardiometabolic_II.csv	53.9143
rs115021150	GASK1A	THR	GASK1A_Q9UFP1_OID30109_v1_Cardiometabolic_II.csv	527.786
rs145363955	GASK1A	THR	GASK1A_Q9UFP1_OID30109_v1_Cardiometabolic_II.csv	189.122
rs73074922	GASK1A	THR	GASK1A_Q9UFP1_OID30109_v1_Cardiometabolic_II.csv	97.9147
rs73074932	GASK1A	THR	GASK1A_Q9UFP1_OID30109_v1_Cardiometabolic_II.csv	153.452
rs182327439	GASK1A	THR	GASK1A_Q9UFP1_OID30109_v1_Cardiometabolic_II.csv	35.7706
rs182115407	GASK1A	THR	GASK1A_Q9UFP1_OID30109_v1_Cardiometabolic_II.csv	40.698
rs73074963	GASK1A	THR	GASK1A_Q9UFP1_OID30109_v1_Cardiometabolic_II.csv	401.824
rs1829843	GASK1A	THR	GASK1A_Q9UFP1_OID30109_v1_Cardiometabolic_II.csv	264.425
rs547845	GASK1A	THR	GASK1A_Q9UFP1_OID30109_v1_Cardiometabolic_II.csv	117.966
rs493412	GASK1A	THR	GASK1A_Q9UFP1_OID30109_v1_Cardiometabolic_II.csv	8287.99
rs79513594	GASK1A	THR	GASK1A_Q9UFP1_OID30109_v1_Cardiometabolic_II.csv	151.778
rs116099169	GASK1A	THR	GASK1A_Q9UFP1_OID30109_v1_Cardiometabolic_II.csv	42.8181
rs115492874	GASK1A	THR	GASK1A_Q9UFP1_OID30109_v1_Cardiometabolic_II.csv	117.588
rs78499689	GASK1A	THR	GASK1A_Q9UFP1_OID30109_v1_Cardiometabolic_II.csv	524.637
rs75582097	GASK1A	THR	GASK1A_Q9UFP1_OID30109_v1_Cardiometabolic_II.csv	261.582
rs28404163	GASK1A	THR	GASK1A_Q9UFP1_OID30109_v1_Cardiometabolic_II.csv	299.429
rs74282554	GASK1A	THR	GASK1A_Q9UFP1_OID30109_v1_Cardiometabolic_II.csv	91.36
rs113675093	GASK1A	THR	GASK1A_Q9UFP1_OID30109_v1_Cardiometabolic_II.csv	100.734
rs73083231	GASK1A	THR	GASK1A_Q9UFP1_OID30109_v1_Cardiometabolic_II.csv	291.16
rs138403108	GASK1A	THR	GASK1A_Q9UFP1_OID30109_v1_Cardiometabolic_II.csv	25.1692
rs71323184	GASK1A	THR	GASK1A_Q9UFP1_OID30109_v1_Cardiometabolic_II.csv	369.538
rs17470677	GASK1A	THR	GASK1A_Q9UFP1_OID30109_v1_Cardiometabolic_II.csv	1147.68
rs114781806	GASK1A	THR	GASK1A_Q9UFP1_OID30109_v1_Cardiometabolic_II.csv	232.183
rs73086610	GASK1A	THR	GASK1A_Q9UFP1_OID30109_v1_Cardiometabolic_II.csv	1157.4
rs35383099	GASK1A	THR	GASK1A_Q9UFP1_OID30109_v1_Cardiometabolic_II.csv	250.336
rs17075257	GASK1A	THR	GASK1A_Q9UFP1_OID30109_v1_Cardiometabolic_II.csv	44.9023
rs9855146	GASK1A	THR	GASK1A_Q9UFP1_OID30109_v1_Cardiometabolic_II.csv	138.095
rs75064700	GASK1A	THR	GASK1A_Q9UFP1_OID30109_v1_Cardiometabolic_II.csv	156.286
rs78249918	GASK1A	THR	GASK1A_Q9UFP1_OID30109_v1_Cardiometabolic_II.csv	212.452
rs78390202	GASK1A	THR	GASK1A_Q9UFP1_OID30109_v1_Cardiometabolic_II.csv	225.935
rs62248692	GASK1A	THR	GASK1A_Q9UFP1_OID30109_v1_Cardiometabolic_II.csv	452.5
rs74688152	GASK1A	THR	GASK1A_Q9UFP1_OID30109_v1_Cardiometabolic_II.csv	78.3537
rs745335	GASK1A	THR	GASK1A_Q9UFP1_OID30109_v1_Cardiometabolic_II.csv	98.7986
rs115970315	GASK1A	THR	GASK1A_Q9UFP1_OID30109_v1_Cardiometabolic_II.csv	96.4358
rs111888216	GASK1A	THR	GASK1A_Q9UFP1_OID30109_v1_Cardiometabolic_II.csv	35.0312
rs116463108	GASK1A	THR	GASK1A_Q9UFP1_OID30109_v1_Cardiometabolic_II.csv	126.381
rs187574593	GASK1A	THR	GASK1A_Q9UFP1_OID30109_v1_Cardiometabolic_II.csv	25.9398
rs143669390	GASK1A	THR	GASK1A_Q9UFP1_OID30109_v1_Cardiometabolic_II.csv	22.8478
rs76154223	GASK1A	THR	GASK1A_Q9UFP1_OID30109_v1_Cardiometabolic_II.csv	651.339
rs116001773	GASK1A	THR	GASK1A_Q9UFP1_OID30109_v1_Cardiometabolic_II.csv	128.569
rs146294014	GASK1A	THR	GASK1A_Q9UFP1_OID30109_v1_Cardiometabolic_II.csv	25.5821
rs73088733	GASK1A	THR	GASK1A_Q9UFP1_OID30109_v1_Cardiometabolic_II.csv	45.6642
rs544730625	GASK1A	THR	GASK1A_Q9UFP1_OID30109_v1_Cardiometabolic_II.csv	32.3628
rs114442859	GASK1A	THR	GASK1A_Q9UFP1_OID30109_v1_Cardiometabolic_II.csv	42.0684
rs73072941	GASK1A	THR	GASK1A_Q9UFP1_OID30109_v1_Cardiometabolic_II.csv	28.1485
rs34537989	ITIH1	THR	ITIH1_P19827_OID30722_v1_Inflammation_II.csv	34.2861
rs35911561	ITIH1	THR	ITIH1_P19827_OID30722_v1_Inflammation_II.csv	26.2551
rs11715487	ITIH1	THR	ITIH1_P19827_OID30722_v1_Inflammation_II.csv	52.5022
rs62255421	ITIH1	THR	ITIH1_P19827_OID30722_v1_Inflammation_II.csv	30.2753
rs11130328	ITIH1	THR	ITIH1_P19827_OID30722_v1_Inflammation_II.csv	33.4061
rs13090481	ITIH1	THR	ITIH1_P19827_OID30722_v1_Inflammation_II.csv	32.6991
rs76134070	ITIH3	THR	ITIH3_Q06033_OID20352_v1_Cardiometabolic.csv	65.6527
rs62253734	ITIH3	THR	ITIH3_Q06033_OID20352_v1_Cardiometabolic.csv	351.733
rs530193686	ITIH3	THR	ITIH3_Q06033_OID20352_v1_Cardiometabolic.csv	53.6943
rs146472126	ITIH3	THR	ITIH3_Q06033_OID20352_v1_Cardiometabolic.csv	112.064
rs576108554	ITIH3	THR	ITIH3_Q06033_OID20352_v1_Cardiometabolic.csv	34.5598
rs115421433	ITIH3	THR	ITIH3_Q06033_OID20352_v1_Cardiometabolic.csv	41.6109
rs45458298	ITIH3	THR	ITIH3_Q06033_OID20352_v1_Cardiometabolic.csv	83.0168
rs115745575	ITIH3	THR	ITIH3_Q06033_OID20352_v1_Cardiometabolic.csv	26.655
rs113859860	ITIH3	THR	ITIH3_Q06033_OID20352_v1_Cardiometabolic.csv	229.483
rs138880491	ITIH3	THR	ITIH3_Q06033_OID20352_v1_Cardiometabolic.csv	82.7219
rs78381153	ITIH3	THR	ITIH3_Q06033_OID20352_v1_Cardiometabolic.csv	64.761
rs111477914	ITIH3	THR	ITIH3_Q06033_OID20352_v1_Cardiometabolic.csv	96.1103
rs56009954	ITIH3	THR	ITIH3_Q06033_OID20352_v1_Cardiometabolic.csv	637.596
rs62255418	ITIH3	THR	ITIH3_Q06033_OID20352_v1_Cardiometabolic.csv	292.579
rs11717749	ITIH3	THR	ITIH3_Q06033_OID20352_v1_Cardiometabolic.csv	81.2773
rs149487781	ITIH3	THR	ITIH3_Q06033_OID20352_v1_Cardiometabolic.csv	55.2526
rs62255421	ITIH3	THR	ITIH3_Q06033_OID20352_v1_Cardiometabolic.csv	94.6556
rs76252265	ITIH3	THR	ITIH3_Q06033_OID20352_v1_Cardiometabolic.csv	72.6091
rs114377412	ITIH3	THR	ITIH3_Q06033_OID20352_v1_Cardiometabolic.csv	90.5047
rs56136581	ITIH3	THR	ITIH3_Q06033_OID20352_v1_Cardiometabolic.csv	83.5528
rs74576993	ITIH3	THR	ITIH3_Q06033_OID20352_v1_Cardiometabolic.csv	37.6794
rs11719601	ITIH3	THR	ITIH3_Q06033_OID20352_v1_Cardiometabolic.csv	43.6569
rs148381558	ITIH3	THR	ITIH3_Q06033_OID20352_v1_Cardiometabolic.csv	80.7377
rs77737939	ITIH3	THR	ITIH3_Q06033_OID20352_v1_Cardiometabolic.csv	23.8133
rs116530051	SOD3	THR	SOD3_P08294_OID30683_v1_Inflammation_II.csv	88.6752
rs192756617	SOD3	THR	SOD3_P08294_OID30683_v1_Inflammation_II.csv	25.8619
rs13138197	SOD3	THR	SOD3_P08294_OID30683_v1_Inflammation_II.csv	41.5696
rs74757748	SOD3	THR	SOD3_P08294_OID30683_v1_Inflammation_II.csv	95.4287
rs28460296	SOD3	THR	SOD3_P08294_OID30683_v1_Inflammation_II.csv	42.7599
rs75157323	SOD3	THR	SOD3_P08294_OID30683_v1_Inflammation_II.csv	128.158
rs1089070	SOD3	THR	SOD3_P08294_OID30683_v1_Inflammation_II.csv	80.6389
rs73248492	SOD3	THR	SOD3_P08294_OID30683_v1_Inflammation_II.csv	73.8377
rs115401499	SOD3	THR	SOD3_P08294_OID30683_v1_Inflammation_II.csv	48.0464
rs191714937	SOD3	THR	SOD3_P08294_OID30683_v1_Inflammation_II.csv	22.8559
rs13126318	SOD3	THR	SOD3_P08294_OID30683_v1_Inflammation_II.csv	27.1179
rs2536510	SOD3	THR	SOD3_P08294_OID30683_v1_Inflammation_II.csv	21.4124
rs699473	SOD3	THR	SOD3_P08294_OID30683_v1_Inflammation_II.csv	1536.06
rs148661190	SOD3	THR	SOD3_P08294_OID30683_v1_Inflammation_II.csv	65.7254
rs17878863	SOD3	THR	SOD3_P08294_OID30683_v1_Inflammation_II.csv	84.9443
rs1799895	SOD3	THR	SOD3_P08294_OID30683_v1_Inflammation_II.csv	5031.46
rs114836738	SOD3	THR	SOD3_P08294_OID30683_v1_Inflammation_II.csv	84.8434
rs10805251	SOD3	THR	SOD3_P08294_OID30683_v1_Inflammation_II.csv	27.8766
rs800478	SOD3	THR	SOD3_P08294_OID30683_v1_Inflammation_II.csv	31.4366
rs34393691	SOD3	THR	SOD3_P08294_OID30683_v1_Inflammation_II.csv	45.6369
rs191111481	SOD3	THR	SOD3_P08294_OID30683_v1_Inflammation_II.csv	139.435
rs1547578	SOD3	THR	SOD3_P08294_OID30683_v1_Inflammation_II.csv	199.16
rs9993370	SOD3	THR	SOD3_P08294_OID30683_v1_Inflammation_II.csv	114.71
rs141154372	SOD3	THR	SOD3_P08294_OID30683_v1_Inflammation_II.csv	69.4911
rs113089419	SOD3	THR	SOD3_P08294_OID30683_v1_Inflammation_II.csv	232.38
rs10020310	SOD3	THR	SOD3_P08294_OID30683_v1_Inflammation_II.csv	46.9524
rs74870948	SOD3	THR	SOD3_P08294_OID30683_v1_Inflammation_II.csv	55.3504
rs13130781	SOD3	THR	SOD3_P08294_OID30683_v1_Inflammation_II.csv	25.6339
rs11731036	PDGFRA	THR	PDGFRA_P16234_OID20133_v1_Cardiometabolic.csv	22.5648
rs74705590	PDGFRA	THR	PDGFRA_P16234_OID20133_v1_Cardiometabolic.csv	21.5589
rs150588387	PDGFRA	THR	PDGFRA_P16234_OID20133_v1_Cardiometabolic.csv	50.7309
rs6554147	PDGFRA	THR	PDGFRA_P16234_OID20133_v1_Cardiometabolic.csv	57.0216
rs4864841	PDGFRA	THR	PDGFRA_P16234_OID20133_v1_Cardiometabolic.csv	39.3147
rs116606985	PDGFRA	THR	PDGFRA_P16234_OID20133_v1_Cardiometabolic.csv	24.2814
rs11729743	PDGFRA	THR	PDGFRA_P16234_OID20133_v1_Cardiometabolic.csv	61.2189
rs114210474	PDGFRA	THR	PDGFRA_P16234_OID20133_v1_Cardiometabolic.csv	88.6946
rs77086742	PDGFRA	THR	PDGFRA_P16234_OID20133_v1_Cardiometabolic.csv	65.5477
rs114364597	PDGFRA	THR	PDGFRA_P16234_OID20133_v1_Cardiometabolic.csv	32.7836
rs145585700	PDGFRA	THR	PDGFRA_P16234_OID20133_v1_Cardiometabolic.csv	180.712
rs36035373	PDGFRA	THR	PDGFRA_P16234_OID20133_v1_Cardiometabolic.csv	123.389
rs141685212	PDGFRA	THR	PDGFRA_P16234_OID20133_v1_Cardiometabolic.csv	117.495
rs139236922	PDGFRA	THR	PDGFRA_P16234_OID20133_v1_Cardiometabolic.csv	194.14
rs35597368	PDGFRA	THR	PDGFRA_P16234_OID20133_v1_Cardiometabolic.csv	1308.5
rs34491905	PDGFRA	THR	PDGFRA_P16234_OID20133_v1_Cardiometabolic.csv	180.438
rs115549339	PDGFRA	THR	PDGFRA_P16234_OID20133_v1_Cardiometabolic.csv	21.2937
rs62299453	PDGFRA	THR	PDGFRA_P16234_OID20133_v1_Cardiometabolic.csv	23.6872
rs113224883	PDGFRA	THR	PDGFRA_P16234_OID20133_v1_Cardiometabolic.csv	37.3159
rs79189250	PDGFRA	THR	PDGFRA_P16234_OID20133_v1_Cardiometabolic.csv	34.9458
rs62352243	OSMR	THR	OSMR_Q99650_OID20356_v1_Cardiometabolic.csv	44.3788
rs10512690	OSMR	THR	OSMR_Q99650_OID20356_v1_Cardiometabolic.csv	112.194
rs72744255	OSMR	THR	OSMR_Q99650_OID20356_v1_Cardiometabolic.csv	21.0996
rs148598534	OSMR	THR	OSMR_Q99650_OID20356_v1_Cardiometabolic.csv	23.8528
rs77558233	OSMR	THR	OSMR_Q99650_OID20356_v1_Cardiometabolic.csv	83.3099
rs16867574	OSMR	THR	OSMR_Q99650_OID20356_v1_Cardiometabolic.csv	38.0675
rs140217466	OSMR	THR	OSMR_Q99650_OID20356_v1_Cardiometabolic.csv	91.2949
rs4283817	OSMR	THR	OSMR_Q99650_OID20356_v1_Cardiometabolic.csv	224.195
rs6883199	OSMR	THR	OSMR_Q99650_OID20356_v1_Cardiometabolic.csv	64.1369
rs16867672	OSMR	THR	OSMR_Q99650_OID20356_v1_Cardiometabolic.csv	26.5233
rs4293945	OSMR	THR	OSMR_Q99650_OID20356_v1_Cardiometabolic.csv	134.264
rs142069718	OSMR	THR	OSMR_Q99650_OID20356_v1_Cardiometabolic.csv	75.9579
rs114637695	OSMR	THR	OSMR_Q99650_OID20356_v1_Cardiometabolic.csv	37.7996
rs78380242	OSMR	THR	OSMR_Q99650_OID20356_v1_Cardiometabolic.csv	87.4234
rs114920987	OSMR	THR	OSMR_Q99650_OID20356_v1_Cardiometabolic.csv	30.4971
rs4400150	OSMR	THR	OSMR_Q99650_OID20356_v1_Cardiometabolic.csv	37.8565
rs79687446	OSMR	THR	OSMR_Q99650_OID20356_v1_Cardiometabolic.csv	85.4274
rs142056798	OSMR	THR	OSMR_Q99650_OID20356_v1_Cardiometabolic.csv	130.956
rs55933341	OSMR	THR	OSMR_Q99650_OID20356_v1_Cardiometabolic.csv	100.911
rs6888067	OSMR	THR	OSMR_Q99650_OID20356_v1_Cardiometabolic.csv	100.401
rs11749831	OSMR	THR	OSMR_Q99650_OID20356_v1_Cardiometabolic.csv	40.1892
rs114152716	OSMR	THR	OSMR_Q99650_OID20356_v1_Cardiometabolic.csv	39.1819
rs188021818	OSMR	THR	OSMR_Q99650_OID20356_v1_Cardiometabolic.csv	105.919
rs2082164	OSMR	THR	OSMR_Q99650_OID20356_v1_Cardiometabolic.csv	1301.55
rs112111489	OSMR	THR	OSMR_Q99650_OID20356_v1_Cardiometabolic.csv	53.7989
rs114227825	OSMR	THR	OSMR_Q99650_OID20356_v1_Cardiometabolic.csv	66.6061
rs146410746	OSMR	THR	OSMR_Q99650_OID20356_v1_Cardiometabolic.csv	381.753
rs6894983	OSMR	THR	OSMR_Q99650_OID20356_v1_Cardiometabolic.csv	111.28
rs151059630	OSMR	THR	OSMR_Q99650_OID20356_v1_Cardiometabolic.csv	42.5981
rs9292723	OSMR	THR	OSMR_Q99650_OID20356_v1_Cardiometabolic.csv	5331.59
rs114229950	OSMR	THR	OSMR_Q99650_OID20356_v1_Cardiometabolic.csv	48.4525
rs420444	OSMR	THR	OSMR_Q99650_OID20356_v1_Cardiometabolic.csv	636.081
rs532142986	OSMR	THR	OSMR_Q99650_OID20356_v1_Cardiometabolic.csv	498.723
rs34912723	OSMR	THR	OSMR_Q99650_OID20356_v1_Cardiometabolic.csv	79.27
rs115114547	OSMR	THR	OSMR_Q99650_OID20356_v1_Cardiometabolic.csv	289.638
rs74924445	OSMR	THR	OSMR_Q99650_OID20356_v1_Cardiometabolic.csv	819.8
rs79511262	OSMR	THR	OSMR_Q99650_OID20356_v1_Cardiometabolic.csv	29.7761
rs113727379	OSMR	THR	OSMR_Q99650_OID20356_v1_Cardiometabolic.csv	570.139
rs10472311	OSMR	THR	OSMR_Q99650_OID20356_v1_Cardiometabolic.csv	2474.96
rs116423466	OSMR	THR	OSMR_Q99650_OID20356_v1_Cardiometabolic.csv	98.2454
rs357277	OSMR	THR	OSMR_Q99650_OID20356_v1_Cardiometabolic.csv	230.701
rs45601539	OSMR	THR	OSMR_Q99650_OID20356_v1_Cardiometabolic.csv	44.4122
rs141968603	OSMR	THR	OSMR_Q99650_OID20356_v1_Cardiometabolic.csv	100.198
rs76826293	OSMR	THR	OSMR_Q99650_OID20356_v1_Cardiometabolic.csv	75.7674
rs551454961	OSMR	THR	OSMR_Q99650_OID20356_v1_Cardiometabolic.csv	240.278
rs1239262	OSMR	THR	OSMR_Q99650_OID20356_v1_Cardiometabolic.csv	88.2681
rs181297182	OSMR	THR	OSMR_Q99650_OID20356_v1_Cardiometabolic.csv	37.8529
rs1239250	OSMR	THR	OSMR_Q99650_OID20356_v1_Cardiometabolic.csv	870.568
rs377329527	OSMR	THR	OSMR_Q99650_OID20356_v1_Cardiometabolic.csv	41.2284
rs192481356	OSMR	THR	OSMR_Q99650_OID20356_v1_Cardiometabolic.csv	77.9392
rs147365442	OSMR	THR	OSMR_Q99650_OID20356_v1_Cardiometabolic.csv	33.7979
rs185867354	OSMR	THR	OSMR_Q99650_OID20356_v1_Cardiometabolic.csv	33.2342
rs188316005	OSMR	THR	OSMR_Q99650_OID20356_v1_Cardiometabolic.csv	21.2024
rs75174127	OSMR	THR	OSMR_Q99650_OID20356_v1_Cardiometabolic.csv	96.3505
rs410653	OSMR	THR	OSMR_Q99650_OID20356_v1_Cardiometabolic.csv	112.563
rs17366147	OSMR	THR	OSMR_Q99650_OID20356_v1_Cardiometabolic.csv	384.245
rs115624351	OSMR	THR	OSMR_Q99650_OID20356_v1_Cardiometabolic.csv	97.8188
rs142743780	OSMR	THR	OSMR_Q99650_OID20356_v1_Cardiometabolic.csv	60.9779
rs62358705	OSMR	THR	OSMR_Q99650_OID20356_v1_Cardiometabolic.csv	141.181
rs41302830	C9	THR	C9_P02748_OID30698_v1_Inflammation_II.csv	43.3697
rs77017757	C9	THR	C9_P02748_OID30698_v1_Inflammation_II.csv	21.8457
rs62358730	C9	THR	C9_P02748_OID30698_v1_Inflammation_II.csv	30.2677
rs72736576	C9	THR	C9_P02748_OID30698_v1_Inflammation_II.csv	76.6475
rs17468519	C9	THR	C9_P02748_OID30698_v1_Inflammation_II.csv	58.6837
rs1070306	C9	THR	C9_P02748_OID30698_v1_Inflammation_II.csv	47.0516
rs696766	C9	THR	C9_P02748_OID30698_v1_Inflammation_II.csv	168.058
rs700233	C9	THR	C9_P02748_OID30698_v1_Inflammation_II.csv	128.399
rs62360062	C9	THR	C9_P02748_OID30698_v1_Inflammation_II.csv	25.4538
rs115410323	C9	THR	C9_P02748_OID30698_v1_Inflammation_II.csv	21.3663
rs72754580	ITGA2	THR	ITGA2_P17301_OID30570_v1_Inflammation_II.csv	34.4394
rs139767410	ITGA2	THR	ITGA2_P17301_OID30570_v1_Inflammation_II.csv	46.4012
rs10461406	ITGA2	THR	ITGA2_P17301_OID30570_v1_Inflammation_II.csv	25.1625
rs140772902	ITGA2	THR	ITGA2_P17301_OID30570_v1_Inflammation_II.csv	27.208
rs2456220	ITGA2	THR	ITGA2_P17301_OID30570_v1_Inflammation_II.csv	28.0556
rs111886103	ITGA2	THR	ITGA2_P17301_OID30570_v1_Inflammation_II.csv	43.4197
rs10044369	ITGA2	THR	ITGA2_P17301_OID30570_v1_Inflammation_II.csv	177.777
rs2126951	ITGA2	THR	ITGA2_P17301_OID30570_v1_Inflammation_II.csv	43.3509
rs6885424	ITGA2	THR	ITGA2_P17301_OID30570_v1_Inflammation_II.csv	28.7691
rs2456200	ITGA2	THR	ITGA2_P17301_OID30570_v1_Inflammation_II.csv	268.961
rs72756577	ITGA2	THR	ITGA2_P17301_OID30570_v1_Inflammation_II.csv	33.2704
rs114340725	ITGA2	THR	ITGA2_P17301_OID30570_v1_Inflammation_II.csv	146.351
rs141898904	ITGA2	THR	ITGA2_P17301_OID30570_v1_Inflammation_II.csv	186.496
rs201831628	ITGA2	THR	ITGA2_P17301_OID30570_v1_Inflammation_II.csv	85.4185
rs187764017	ITGA2	THR	ITGA2_P17301_OID30570_v1_Inflammation_II.csv	86.5598
rs550546375	ITGA2	THR	ITGA2_P17301_OID30570_v1_Inflammation_II.csv	23.6351
rs75977012	ITGA2	THR	ITGA2_P17301_OID30570_v1_Inflammation_II.csv	22.3254
rs77046762	ITGA2	THR	ITGA2_P17301_OID30570_v1_Inflammation_II.csv	88.2463
rs16880533	ITGA2	THR	ITGA2_P17301_OID30570_v1_Inflammation_II.csv	567.307
rs151102756	ITGA2	THR	ITGA2_P17301_OID30570_v1_Inflammation_II.csv	73.0964
rs551489987	ITGA2	THR	ITGA2_P17301_OID30570_v1_Inflammation_II.csv	493.527
rs114980322	ITGA2	THR	ITGA2_P17301_OID30570_v1_Inflammation_II.csv	72.5626
rs145956241	ITGA2	THR	ITGA2_P17301_OID30570_v1_Inflammation_II.csv	96.7057
rs427136	ITGA2	THR	ITGA2_P17301_OID30570_v1_Inflammation_II.csv	5838.76
rs26680	ITGA2	THR	ITGA2_P17301_OID30570_v1_Inflammation_II.csv	1003.47
rs41308844	ITGA2	THR	ITGA2_P17301_OID30570_v1_Inflammation_II.csv	777.852
rs40118	ITGA2	THR	ITGA2_P17301_OID30570_v1_Inflammation_II.csv	2376.43
rs113033262	ITGA2	THR	ITGA2_P17301_OID30570_v1_Inflammation_II.csv	20.9429
rs3212663	ITGA2	THR	ITGA2_P17301_OID30570_v1_Inflammation_II.csv	126.487
rs143235259	ITGA2	THR	ITGA2_P17301_OID30570_v1_Inflammation_II.csv	43.7659
rs3928414	ITGA2	THR	ITGA2_P17301_OID30570_v1_Inflammation_II.csv	1387.92
rs41302836	ITGA2	THR	ITGA2_P17301_OID30570_v1_Inflammation_II.csv	648.774
rs2910962	ITGA2	THR	ITGA2_P17301_OID30570_v1_Inflammation_II.csv	883.777
rs2897458	ITGA2	THR	ITGA2_P17301_OID30570_v1_Inflammation_II.csv	2879.48
rs3212694	ITGA2	THR	ITGA2_P17301_OID30570_v1_Inflammation_II.csv	50.9989
rs80048813	ITGA2	THR	ITGA2_P17301_OID30570_v1_Inflammation_II.csv	697.916
rs181976027	ITGA2	THR	ITGA2_P17301_OID30570_v1_Inflammation_II.csv	36.9758
rs149421986	ITGA2	THR	ITGA2_P17301_OID30570_v1_Inflammation_II.csv	26.3711
rs114380434	ITGA2	THR	ITGA2_P17301_OID30570_v1_Inflammation_II.csv	27.035
rs2052568	ITGA2	THR	ITGA2_P17301_OID30570_v1_Inflammation_II.csv	628.998
rs7722066	ITGA2	THR	ITGA2_P17301_OID30570_v1_Inflammation_II.csv	650.305
rs25827	ITGA2	THR	ITGA2_P17301_OID30570_v1_Inflammation_II.csv	298.137
rs30726	ITGA2	THR	ITGA2_P17301_OID30570_v1_Inflammation_II.csv	39.0498
rs1423114	ITGA2	THR	ITGA2_P17301_OID30570_v1_Inflammation_II.csv	36.7978
rs186280178	ITGA2	THR	ITGA2_P17301_OID30570_v1_Inflammation_II.csv	42.3472
rs149768240	ITGA2	THR	ITGA2_P17301_OID30570_v1_Inflammation_II.csv	129.882
rs75018309	ITGA2	THR	ITGA2_P17301_OID30570_v1_Inflammation_II.csv	36.3836
rs144729834	ITGA2	THR	ITGA2_P17301_OID30570_v1_Inflammation_II.csv	37.0879
rs79821908	ITGA2	THR	ITGA2_P17301_OID30570_v1_Inflammation_II.csv	46.4453
rs79628961	ITGA2	THR	ITGA2_P17301_OID30570_v1_Inflammation_II.csv	736.122
rs27323	ITGA2	THR	ITGA2_P17301_OID30570_v1_Inflammation_II.csv	221.832
rs171665	ITGA2	THR	ITGA2_P17301_OID30570_v1_Inflammation_II.csv	82.32
rs115515751	ITGA2	THR	ITGA2_P17301_OID30570_v1_Inflammation_II.csv	68.5099
rs251518	ITGA2	THR	ITGA2_P17301_OID30570_v1_Inflammation_II.csv	73.8699
rs55891371	ITGA2	THR	ITGA2_P17301_OID30570_v1_Inflammation_II.csv	140.564
rs143068320	ITGA2	THR	ITGA2_P17301_OID30570_v1_Inflammation_II.csv	105.401
rs2404671	THBS4	THR	THBS4_P35443_OID20368_v1_Cardiometabolic.csv	48.3415
rs259101	THBS4	THR	THBS4_P35443_OID20368_v1_Cardiometabolic.csv	29.7351
rs138926988	THBS4	THR	THBS4_P35443_OID20368_v1_Cardiometabolic.csv	24.1415
rs72770605	THBS4	THR	THBS4_P35443_OID20368_v1_Cardiometabolic.csv	60.8005
rs12519249	THBS4	THR	THBS4_P35443_OID20368_v1_Cardiometabolic.csv	78.0802
rs4704594	THBS4	THR	THBS4_P35443_OID20368_v1_Cardiometabolic.csv	116.047
rs17407068	THBS4	THR	THBS4_P35443_OID20368_v1_Cardiometabolic.csv	34.5477
rs138123177	THBS4	THR	THBS4_P35443_OID20368_v1_Cardiometabolic.csv	113.962
rs146013515	THBS4	THR	THBS4_P35443_OID20368_v1_Cardiometabolic.csv	35.6487
rs182042	THBS4	THR	THBS4_P35443_OID20368_v1_Cardiometabolic.csv	257.522
rs75277941	THBS4	THR	THBS4_P35443_OID20368_v1_Cardiometabolic.csv	22.4823
rs72770636	THBS4	THR	THBS4_P35443_OID20368_v1_Cardiometabolic.csv	99.5787
rs72770640	THBS4	THR	THBS4_P35443_OID20368_v1_Cardiometabolic.csv	64.7174
rs10069277	THBS4	THR	THBS4_P35443_OID20368_v1_Cardiometabolic.csv	87.48
rs10755302	THBS4	THR	THBS4_P35443_OID20368_v1_Cardiometabolic.csv	25.2309
rs144820198	THBS4	THR	THBS4_P35443_OID20368_v1_Cardiometabolic.csv	43.3414
rs56154009	THBS4	THR	THBS4_P35443_OID20368_v1_Cardiometabolic.csv	170.052
rs7732543	THBS4	THR	THBS4_P35443_OID20368_v1_Cardiometabolic.csv	85.9077
rs2404707	THBS4	THR	THBS4_P35443_OID20368_v1_Cardiometabolic.csv	76.1368
rs143446709	THBS4	THR	THBS4_P35443_OID20368_v1_Cardiometabolic.csv	25.0394
rs2932937	THBS4	THR	THBS4_P35443_OID20368_v1_Cardiometabolic.csv	153.705
rs72772244	THBS4	THR	THBS4_P35443_OID20368_v1_Cardiometabolic.csv	420.658
rs76685172	THBS4	THR	THBS4_P35443_OID20368_v1_Cardiometabolic.csv	201.844
rs72772254	THBS4	THR	THBS4_P35443_OID20368_v1_Cardiometabolic.csv	39.9043
rs11954663	THBS4	THR	THBS4_P35443_OID20368_v1_Cardiometabolic.csv	34.6283
rs13188176	THBS4	THR	THBS4_P35443_OID20368_v1_Cardiometabolic.csv	30.9894
rs142541973	THBS4	THR	THBS4_P35443_OID20368_v1_Cardiometabolic.csv	29.6724
rs115017662	THBS4	THR	THBS4_P35443_OID20368_v1_Cardiometabolic.csv	55.0022
rs187921555	THBS4	THR	THBS4_P35443_OID20368_v1_Cardiometabolic.csv	38.4909
rs17882372	THBS4	THR	THBS4_P35443_OID20368_v1_Cardiometabolic.csv	38.1507
rs72774225	THBS4	THR	THBS4_P35443_OID20368_v1_Cardiometabolic.csv	37.8353
rs17879514	THBS4	THR	THBS4_P35443_OID20368_v1_Cardiometabolic.csv	100.698
rs140928404	THBS4	THR	THBS4_P35443_OID20368_v1_Cardiometabolic.csv	51.9797
rs142621079	THBS4	THR	THBS4_P35443_OID20368_v1_Cardiometabolic.csv	22.6751
rs2438632	THBS4	THR	THBS4_P35443_OID20368_v1_Cardiometabolic.csv	1035.56
rs1561412	THBS4	THR	THBS4_P35443_OID20368_v1_Cardiometabolic.csv	23.4285
rs12522200	THBS4	THR	THBS4_P35443_OID20368_v1_Cardiometabolic.csv	98.3454
rs2438630	THBS4	THR	THBS4_P35443_OID20368_v1_Cardiometabolic.csv	72.1158
rs75374959	THBS4	THR	THBS4_P35443_OID20368_v1_Cardiometabolic.csv	221.698
rs7704195	THBS4	THR	THBS4_P35443_OID20368_v1_Cardiometabolic.csv	28.0531
rs4703801	THBS4	THR	THBS4_P35443_OID20368_v1_Cardiometabolic.csv	28.1825
rs10042015	THBS4	THR	THBS4_P35443_OID20368_v1_Cardiometabolic.csv	59.6127
rs145276650	PHACTR2	THR	PHACTR2_O75167_OID31009_v1_Neurology_II.csv	29.1862
rs56238222	PHACTR2	THR	PHACTR2_O75167_OID31009_v1_Neurology_II.csv	31.7945
rs7757142	PHACTR2	THR	PHACTR2_O75167_OID31009_v1_Neurology_II.csv	23.2827
rs17355274	PHACTR2	THR	PHACTR2_O75167_OID31009_v1_Neurology_II.csv	20.9785
rs6926733	PHACTR2	THR	PHACTR2_O75167_OID31009_v1_Neurology_II.csv	80.442
rs140022888	PHACTR2	THR	PHACTR2_O75167_OID31009_v1_Neurology_II.csv	22.9989
rs148145962	PHACTR2	THR	PHACTR2_O75167_OID31009_v1_Neurology_II.csv	34.262
rs140675809	PHACTR2	THR	PHACTR2_O75167_OID31009_v1_Neurology_II.csv	31.3333
rs1026931	PHACTR2	THR	PHACTR2_O75167_OID31009_v1_Neurology_II.csv	41.379
rs185597291	PHACTR2	THR	PHACTR2_O75167_OID31009_v1_Neurology_II.csv	76.3842
rs9484759	PHACTR2	THR	PHACTR2_O75167_OID31009_v1_Neurology_II.csv	712.462
rs12204636	PHACTR2	THR	PHACTR2_O75167_OID31009_v1_Neurology_II.csv	89.2561
rs55820800	PHACTR2	THR	PHACTR2_O75167_OID31009_v1_Neurology_II.csv	114.017
rs9390115	PHACTR2	THR	PHACTR2_O75167_OID31009_v1_Neurology_II.csv	108.955
rs3811094	PHACTR2	THR	PHACTR2_O75167_OID31009_v1_Neurology_II.csv	140.679
rs78905990	PHACTR2	THR	PHACTR2_O75167_OID31009_v1_Neurology_II.csv	26.0563
rs2474152	PHACTR2	THR	PHACTR2_O75167_OID31009_v1_Neurology_II.csv	44.0912
rs2488102	PHACTR2	THR	PHACTR2_O75167_OID31009_v1_Neurology_II.csv	63.8658
rs9373401	PHACTR2	THR	PHACTR2_O75167_OID31009_v1_Neurology_II.csv	27.3478
rs150569762	PHACTR2	THR	PHACTR2_O75167_OID31009_v1_Neurology_II.csv	31.9095
rs192304824	PHACTR2	THR	PHACTR2_O75167_OID31009_v1_Neurology_II.csv	20.8481
rs78267786	SCGN	THR	SCGN_O76038_OID20457_v1_Inflammation.csv	21.7926
rs75594716	SCGN	THR	SCGN_O76038_OID20457_v1_Inflammation.csv	58.1635
rs9467545	SCGN	THR	SCGN_O76038_OID20457_v1_Inflammation.csv	86.9853
rs10946788	SCGN	THR	SCGN_O76038_OID20457_v1_Inflammation.csv	119.176
rs12216281	SCGN	THR	SCGN_O76038_OID20457_v1_Inflammation.csv	25.7987
rs116836206	SCGN	THR	SCGN_O76038_OID20457_v1_Inflammation.csv	25.5235
rs141454297	GUSB	THR	GUSB_P08236_OID20296_v1_Cardiometabolic.csv	116.385
rs2272186	GUSB	THR	GUSB_P08236_OID20296_v1_Cardiometabolic.csv	37.3482
rs117228943	GUSB	THR	GUSB_P08236_OID20296_v1_Cardiometabolic.csv	56.3668
rs75852260	GUSB	THR	GUSB_P08236_OID20296_v1_Cardiometabolic.csv	30.8939
rs185772173	GUSB	THR	GUSB_P08236_OID20296_v1_Cardiometabolic.csv	22.4233
rs9530	GUSB	THR	GUSB_P08236_OID20296_v1_Cardiometabolic.csv	291.466
rs313816	GUSB	THR	GUSB_P08236_OID20296_v1_Cardiometabolic.csv	27.096
rs316315	GUSB	THR	GUSB_P08236_OID20296_v1_Cardiometabolic.csv	150.741
rs375600228	GUSB	THR	GUSB_P08236_OID20296_v1_Cardiometabolic.csv	21.8729
rs13265333	SLURP1	THR	SLURP1_P55000_OID30404_v1_Cardiometabolic_II.csv	115.499
rs142692226	SLURP1	THR	SLURP1_P55000_OID30404_v1_Cardiometabolic_II.csv	21.2771
rs189607595	SLURP1	THR	SLURP1_P55000_OID30404_v1_Cardiometabolic_II.csv	53.3949
rs111250655	SLURP1	THR	SLURP1_P55000_OID30404_v1_Cardiometabolic_II.csv	45.6143
rs9693269	SLURP1	THR	SLURP1_P55000_OID30404_v1_Cardiometabolic_II.csv	35.4583
rs4977029	SLURP1	THR	SLURP1_P55000_OID30404_v1_Cardiometabolic_II.csv	206.063
rs72689083	SLURP1	THR	SLURP1_P55000_OID30404_v1_Cardiometabolic_II.csv	65.6982
rs144984180	SLURP1	THR	SLURP1_P55000_OID30404_v1_Cardiometabolic_II.csv	62.1401
rs76360281	SLURP1	THR	SLURP1_P55000_OID30404_v1_Cardiometabolic_II.csv	89.5855
rs10100287	SLURP1	THR	SLURP1_P55000_OID30404_v1_Cardiometabolic_II.csv	151.428
rs35283248	SLURP1	THR	SLURP1_P55000_OID30404_v1_Cardiometabolic_II.csv	44.4376
rs34288113	SLURP1	THR	SLURP1_P55000_OID30404_v1_Cardiometabolic_II.csv	275.921
rs112673614	SLURP1	THR	SLURP1_P55000_OID30404_v1_Cardiometabolic_II.csv	186.133
rs117625911	SLURP1	THR	SLURP1_P55000_OID30404_v1_Cardiometabolic_II.csv	49.9228
rs138377917	SLURP1	THR	SLURP1_P55000_OID30404_v1_Cardiometabolic_II.csv	193.648
rs13251365	SLURP1	THR	SLURP1_P55000_OID30404_v1_Cardiometabolic_II.csv	123.297
rs181356868	SLURP1	THR	SLURP1_P55000_OID30404_v1_Cardiometabolic_II.csv	68.8133
rs147907282	SLURP1	THR	SLURP1_P55000_OID30404_v1_Cardiometabolic_II.csv	63.8894
rs2585135	SLURP1	THR	SLURP1_P55000_OID30404_v1_Cardiometabolic_II.csv	2976.64
rs187175975	SLURP1	THR	SLURP1_P55000_OID30404_v1_Cardiometabolic_II.csv	33.8623
rs75434262	SLURP1	THR	SLURP1_P55000_OID30404_v1_Cardiometabolic_II.csv	409.091
rs587602654	SLURP1	THR	SLURP1_P55000_OID30404_v1_Cardiometabolic_II.csv	84.9196
rs76153070	SLURP1	THR	SLURP1_P55000_OID30404_v1_Cardiometabolic_II.csv	221.166
rs62525597	SLURP1	THR	SLURP1_P55000_OID30404_v1_Cardiometabolic_II.csv	133.909
rs2437255	SLURP1	THR	SLURP1_P55000_OID30404_v1_Cardiometabolic_II.csv	61.322
rs10112053	SLURP1	THR	SLURP1_P55000_OID30404_v1_Cardiometabolic_II.csv	636.733
rs75708732	SLURP1	THR	SLURP1_P55000_OID30404_v1_Cardiometabolic_II.csv	204.327
rs62525626	SLURP1	THR	SLURP1_P55000_OID30404_v1_Cardiometabolic_II.csv	92.3029
rs112682426	SLURP1	THR	SLURP1_P55000_OID30404_v1_Cardiometabolic_II.csv	32.4353
rs60532317	SLURP1	THR	SLURP1_P55000_OID30404_v1_Cardiometabolic_II.csv	235.266
rs117027128	SLURP1	THR	SLURP1_P55000_OID30404_v1_Cardiometabolic_II.csv	163.188
rs72690979	SLURP1	THR	SLURP1_P55000_OID30404_v1_Cardiometabolic_II.csv	97.2478
rs78999750	SLURP1	THR	SLURP1_P55000_OID30404_v1_Cardiometabolic_II.csv	1441.28
rs2717614	SLURP1	THR	SLURP1_P55000_OID30404_v1_Cardiometabolic_II.csv	666.897
rs117793938	SLURP1	THR	SLURP1_P55000_OID30404_v1_Cardiometabolic_II.csv	191.555
rs2717591	SLURP1	THR	SLURP1_P55000_OID30404_v1_Cardiometabolic_II.csv	46.8504
rs7812370	SLURP1	THR	SLURP1_P55000_OID30404_v1_Cardiometabolic_II.csv	70.7361
rs113714013	SLURP1	THR	SLURP1_P55000_OID30404_v1_Cardiometabolic_II.csv	299.948
rs3753119	SLURP1	THR	SLURP1_P55000_OID30404_v1_Cardiometabolic_II.csv	210.909
rs139509793	SLURP1	THR	SLURP1_P55000_OID30404_v1_Cardiometabolic_II.csv	46.986
rs62524999	SLURP1	THR	SLURP1_P55000_OID30404_v1_Cardiometabolic_II.csv	39.7169
rs80165877	SLURP1	THR	SLURP1_P55000_OID30404_v1_Cardiometabolic_II.csv	22.9603
rs6992689	SLURP1	THR	SLURP1_P55000_OID30404_v1_Cardiometabolic_II.csv	599.346
rs6421	SLURP1	THR	SLURP1_P55000_OID30404_v1_Cardiometabolic_II.csv	30.2278
rs78146404	SLURP1	THR	SLURP1_P55000_OID30404_v1_Cardiometabolic_II.csv	34.3363
rs74197779	SLURP1	THR	SLURP1_P55000_OID30404_v1_Cardiometabolic_II.csv	23.2864
rs12681478	OPLAH	THR	OPLAH_O14841_OID30201_v1_Cardiometabolic_II.csv	29.4448
rs11782060	OPLAH	THR	OPLAH_O14841_OID30201_v1_Cardiometabolic_II.csv	42.2532
rs185022785	OPLAH	THR	OPLAH_O14841_OID30201_v1_Cardiometabolic_II.csv	24.9455
rs74391674	OPLAH	THR	OPLAH_O14841_OID30201_v1_Cardiometabolic_II.csv	61.0093
rs72693385	OPLAH	THR	OPLAH_O14841_OID30201_v1_Cardiometabolic_II.csv	51.8882
rs55646585	OPLAH	THR	OPLAH_O14841_OID30201_v1_Cardiometabolic_II.csv	595.569
rs149371406	OPLAH	THR	OPLAH_O14841_OID30201_v1_Cardiometabolic_II.csv	23.3468
rs554799884	OPLAH	THR	OPLAH_O14841_OID30201_v1_Cardiometabolic_II.csv	46.8284
rs147713970	OPLAH	THR	OPLAH_O14841_OID30201_v1_Cardiometabolic_II.csv	64.8224
rs147009472	OPLAH	THR	OPLAH_O14841_OID30201_v1_Cardiometabolic_II.csv	46.342
rs13256523	OPLAH	THR	OPLAH_O14841_OID30201_v1_Cardiometabolic_II.csv	21.4407
rs4977166	OPLAH	THR	OPLAH_O14841_OID30201_v1_Cardiometabolic_II.csv	67.292
rs143558264	OPLAH	THR	OPLAH_O14841_OID30201_v1_Cardiometabolic_II.csv	23.182
rs77911607	OPLAH	THR	OPLAH_O14841_OID30201_v1_Cardiometabolic_II.csv	31.7791
rs10107332	OPLAH	THR	OPLAH_O14841_OID30201_v1_Cardiometabolic_II.csv	110.081
rs55916375	OPLAH	THR	OPLAH_O14841_OID30201_v1_Cardiometabolic_II.csv	47.1944
rs72695429	OPLAH	THR	OPLAH_O14841_OID30201_v1_Cardiometabolic_II.csv	21.7606
rs10866904	OPLAH	THR	OPLAH_O14841_OID30201_v1_Cardiometabolic_II.csv	96.0194
rs17758350	LACTB2	THR	LACTB2_Q53H82_OID20150_v1_Cardiometabolic.csv	63.9253
rs62531689	LACTB2	THR	LACTB2_Q53H82_OID20150_v1_Cardiometabolic.csv	28.1299
rs77479820	LACTB2	THR	LACTB2_Q53H82_OID20150_v1_Cardiometabolic.csv	58.1892
rs117409576	LACTB2	THR	LACTB2_Q53H82_OID20150_v1_Cardiometabolic.csv	21.6528
rs72667713	LACTB2	THR	LACTB2_Q53H82_OID20150_v1_Cardiometabolic.csv	45.8851
rs17760766	LACTB2	THR	LACTB2_Q53H82_OID20150_v1_Cardiometabolic.csv	253.891
rs921956	LACTB2	THR	LACTB2_Q53H82_OID20150_v1_Cardiometabolic.csv	115.224
rs150746313	LACTB2	THR	LACTB2_Q53H82_OID20150_v1_Cardiometabolic.csv	66.0977
rs13294988	PAPPA	THR	PAPPA_Q13219_OID20421_v1_Inflammation.csv	42.6922
rs571858	ANGPTL2	THR	ANGPTL2_Q9UKU9_OID20726_v1_Inflammation.csv	44.9672
rs117360431	ANGPTL2	THR	ANGPTL2_Q9UKU9_OID20726_v1_Inflammation.csv	44.601
rs112718688	ABO	THR	ABO_P16442_OID30675_v1_Inflammation_II.csv	32.2544
rs17150124	ABO	THR	ABO_P16442_OID30675_v1_Inflammation_II.csv	59.6572
rs138796740	ABO	THR	ABO_P16442_OID30675_v1_Inflammation_II.csv	83.9849
rs11792806	ABO	THR	ABO_P16442_OID30675_v1_Inflammation_II.csv	26.5359
rs147187381	ABO	THR	ABO_P16442_OID30675_v1_Inflammation_II.csv	27.5874
rs79967264	ABO	THR	ABO_P16442_OID30675_v1_Inflammation_II.csv	79.0972
rs642440	ABO	THR	ABO_P16442_OID30675_v1_Inflammation_II.csv	49.9914
rs77607486	ABO	THR	ABO_P16442_OID30675_v1_Inflammation_II.csv	39.2676
rs77545353	ABO	THR	ABO_P16442_OID30675_v1_Inflammation_II.csv	79.9232
rs536800013	ABO	THR	ABO_P16442_OID30675_v1_Inflammation_II.csv	49.1021
rs1633509	ABO	THR	ABO_P16442_OID30675_v1_Inflammation_II.csv	29.8889
rs671412	ABO	THR	ABO_P16442_OID30675_v1_Inflammation_II.csv	165.088
rs150258577	ABO	THR	ABO_P16442_OID30675_v1_Inflammation_II.csv	132.553
rs76117078	ABO	THR	ABO_P16442_OID30675_v1_Inflammation_II.csv	72.0225
rs56262436	ABO	THR	ABO_P16442_OID30675_v1_Inflammation_II.csv	118.179
rs144026706	ABO	THR	ABO_P16442_OID30675_v1_Inflammation_II.csv	31.6994
rs72769420	ABO	THR	ABO_P16442_OID30675_v1_Inflammation_II.csv	50.8118
rs2519089	ABO	THR	ABO_P16442_OID30675_v1_Inflammation_II.csv	59.856
rs34170541	ABO	THR	ABO_P16442_OID30675_v1_Inflammation_II.csv	109.919
rs118070731	ABO	THR	ABO_P16442_OID30675_v1_Inflammation_II.csv	29.4921
rs571780	ABO	THR	ABO_P16442_OID30675_v1_Inflammation_II.csv	108.767
rs117097355	ABO	THR	ABO_P16442_OID30675_v1_Inflammation_II.csv	77.4381
rs3888561	ABO	THR	ABO_P16442_OID30675_v1_Inflammation_II.csv	307.074
rs651453	ABO	THR	ABO_P16442_OID30675_v1_Inflammation_II.csv	50.217
rs2073926	ABO	THR	ABO_P16442_OID30675_v1_Inflammation_II.csv	138.151
rs33923294	ABO	THR	ABO_P16442_OID30675_v1_Inflammation_II.csv	142.625
rs34454320	ABO	THR	ABO_P16442_OID30675_v1_Inflammation_II.csv	852.1
rs35637464	ABO	THR	ABO_P16442_OID30675_v1_Inflammation_II.csv	144.199
rs34394935	ABO	THR	ABO_P16442_OID30675_v1_Inflammation_II.csv	81.2789
rs9411461	ABO	THR	ABO_P16442_OID30675_v1_Inflammation_II.csv	257.008
rs11244015	ABO	THR	ABO_P16442_OID30675_v1_Inflammation_II.csv	37.5311
rs7044834	ABO	THR	ABO_P16442_OID30675_v1_Inflammation_II.csv	720.225
rs145007118	ABO	THR	ABO_P16442_OID30675_v1_Inflammation_II.csv	38.0401
rs148330483	ABO	THR	ABO_P16442_OID30675_v1_Inflammation_II.csv	80.3119
rs72769485	ABO	THR	ABO_P16442_OID30675_v1_Inflammation_II.csv	151.353
rs4128808	ABO	THR	ABO_P16442_OID30675_v1_Inflammation_II.csv	2263.94
rs7035521	ABO	THR	ABO_P16442_OID30675_v1_Inflammation_II.csv	416.13
rs117325350	ABO	THR	ABO_P16442_OID30675_v1_Inflammation_II.csv	217.744
rs141808149	ABO	THR	ABO_P16442_OID30675_v1_Inflammation_II.csv	201.742
rs9411462	ABO	THR	ABO_P16442_OID30675_v1_Inflammation_II.csv	78.8476
rs149189328	ABO	THR	ABO_P16442_OID30675_v1_Inflammation_II.csv	1205.31
rs139744914	ABO	THR	ABO_P16442_OID30675_v1_Inflammation_II.csv	95.9737
rs12554449	ABO	THR	ABO_P16442_OID30675_v1_Inflammation_II.csv	1203.06
rs137987574	ABO	THR	ABO_P16442_OID30675_v1_Inflammation_II.csv	98.9354
rs559435168	ABO	THR	ABO_P16442_OID30675_v1_Inflammation_II.csv	35.3592
rs7852396	ABO	THR	ABO_P16442_OID30675_v1_Inflammation_II.csv	144.837
rs62574561	ABO	THR	ABO_P16442_OID30675_v1_Inflammation_II.csv	285.705
rs144275764	ABO	THR	ABO_P16442_OID30675_v1_Inflammation_II.csv	166.347
rs7466962	ABO	THR	ABO_P16442_OID30675_v1_Inflammation_II.csv	1677.52
rs117397870	ABO	THR	ABO_P16442_OID30675_v1_Inflammation_II.csv	186.256
rs78755596	ABO	THR	ABO_P16442_OID30675_v1_Inflammation_II.csv	1383.21
rs116958345	ABO	THR	ABO_P16442_OID30675_v1_Inflammation_II.csv	176.178
rs10751502	ABO	THR	ABO_P16442_OID30675_v1_Inflammation_II.csv	824.486
rs8176739	ABO	THR	ABO_P16442_OID30675_v1_Inflammation_II.csv	253.545
rs8176707	ABO	THR	ABO_P16442_OID30675_v1_Inflammation_II.csv	1143.73
rs587682147	ABO	THR	ABO_P16442_OID30675_v1_Inflammation_II.csv	164.261
rs505922	ABO	THR	ABO_P16442_OID30675_v1_Inflammation_II.csv	20588.8
rs147375567	ABO	THR	ABO_P16442_OID30675_v1_Inflammation_II.csv	296.531
rs68032997	ABO	THR	ABO_P16442_OID30675_v1_Inflammation_II.csv	415.07
rs374692833	ABO	THR	ABO_P16442_OID30675_v1_Inflammation_II.csv	587.456
rs71483206	ABO	THR	ABO_P16442_OID30675_v1_Inflammation_II.csv	448.947
rs181913278	ABO	THR	ABO_P16442_OID30675_v1_Inflammation_II.csv	98.3964
rs9411395	ABO	THR	ABO_P16442_OID30675_v1_Inflammation_II.csv	3233.58
rs11791119	ABO	THR	ABO_P16442_OID30675_v1_Inflammation_II.csv	1166.03
rs493014	ABO	THR	ABO_P16442_OID30675_v1_Inflammation_II.csv	1636.45
rs149283652	ABO	THR	ABO_P16442_OID30675_v1_Inflammation_II.csv	30.8215
rs375424339	ABO	THR	ABO_P16442_OID30675_v1_Inflammation_II.csv	173.226
rs78711238	ABO	THR	ABO_P16442_OID30675_v1_Inflammation_II.csv	553.935
rs150148506	ABO	THR	ABO_P16442_OID30675_v1_Inflammation_II.csv	139.997
rs117119759	ABO	THR	ABO_P16442_OID30675_v1_Inflammation_II.csv	791.643
rs183853102	ABO	THR	ABO_P16442_OID30675_v1_Inflammation_II.csv	2355.2
rs61751475	ABO	THR	ABO_P16442_OID30675_v1_Inflammation_II.csv	278.77
rs28393146	ABO	THR	ABO_P16442_OID30675_v1_Inflammation_II.csv	68.8225
rs113103566	ABO	THR	ABO_P16442_OID30675_v1_Inflammation_II.csv	883.978
rs75012220	ABO	THR	ABO_P16442_OID30675_v1_Inflammation_II.csv	76.8116
rs41302673	ABO	THR	ABO_P16442_OID30675_v1_Inflammation_II.csv	3534.86
rs2285488	ABO	THR	ABO_P16442_OID30675_v1_Inflammation_II.csv	1207.1
rs36218903	ABO	THR	ABO_P16442_OID30675_v1_Inflammation_II.csv	122.58
rs36221464	ABO	THR	ABO_P16442_OID30675_v1_Inflammation_II.csv	200.005
rs36221587	ABO	THR	ABO_P16442_OID30675_v1_Inflammation_II.csv	27.0542
rs655911	ABO	THR	ABO_P16442_OID30675_v1_Inflammation_II.csv	1418.19
rs187680653	ABO	THR	ABO_P16442_OID30675_v1_Inflammation_II.csv	58.078
rs3094373	ABO	THR	ABO_P16442_OID30675_v1_Inflammation_II.csv	1507.2
rs373024776	ABO	THR	ABO_P16442_OID30675_v1_Inflammation_II.csv	175.831
rs41297217	ABO	THR	ABO_P16442_OID30675_v1_Inflammation_II.csv	696.127
rs4523324	NINJ1	THR	NINJ1_Q92982_OID21167_v1_Oncology.csv	51.6077
rs188437799	NINJ1	THR	NINJ1_Q92982_OID21167_v1_Oncology.csv	24.4529
rs141973131	NINJ1	THR	NINJ1_Q92982_OID21167_v1_Oncology.csv	32.9754
rs62571847	NINJ1	THR	NINJ1_Q92982_OID21167_v1_Oncology.csv	24.5512
rs113979662	NINJ1	THR	NINJ1_Q92982_OID21167_v1_Oncology.csv	70.6528
rs56653934	NINJ1	THR	NINJ1_Q92982_OID21167_v1_Oncology.csv	99.676
rs181987489	NINJ1	THR	NINJ1_Q92982_OID21167_v1_Oncology.csv	66.8136
rs113222796	NINJ1	THR	NINJ1_Q92982_OID21167_v1_Oncology.csv	22.9561
rs4743884	NINJ1	THR	NINJ1_Q92982_OID21167_v1_Oncology.csv	271.861
rs7033638	NINJ1	THR	NINJ1_Q92982_OID21167_v1_Oncology.csv	859.63
rs143384326	NINJ1	THR	NINJ1_Q92982_OID21167_v1_Oncology.csv	28.1366
rs35551956	NINJ1	THR	NINJ1_Q92982_OID21167_v1_Oncology.csv	45.575
rs139676885	NINJ1	THR	NINJ1_Q92982_OID21167_v1_Oncology.csv	22.3911
rs7867526	NINJ1	THR	NINJ1_Q92982_OID21167_v1_Oncology.csv	161.285
rs112610155	NINJ1	THR	NINJ1_Q92982_OID21167_v1_Oncology.csv	22.8391
rs117511681	NINJ1	THR	NINJ1_Q92982_OID21167_v1_Oncology.csv	85.5942
rs10992653	NINJ1	THR	NINJ1_Q92982_OID21167_v1_Oncology.csv	472.518
rs10992655	NINJ1	THR	NINJ1_Q92982_OID21167_v1_Oncology.csv	108.856
rs75276418	NINJ1	THR	NINJ1_Q92982_OID21167_v1_Oncology.csv	35.2343
rs10992668	NINJ1	THR	NINJ1_Q92982_OID21167_v1_Oncology.csv	33.0325
rs147926280	NINJ1	THR	NINJ1_Q92982_OID21167_v1_Oncology.csv	44.2784
rs10217119	NINJ1	THR	NINJ1_Q92982_OID21167_v1_Oncology.csv	74.7906
rs2398820	NINJ1	THR	NINJ1_Q92982_OID21167_v1_Oncology.csv	63.1858
rs2398822	NINJ1	THR	NINJ1_Q92982_OID21167_v1_Oncology.csv	129.475
rs140587797	NINJ1	THR	NINJ1_Q92982_OID21167_v1_Oncology.csv	21.4168
rs10892019	APOA4	THR	APOA4_P06727_OID30733_v1_Inflammation_II.csv	21.095
rs11216107	APOA4	THR	APOA4_P06727_OID30733_v1_Inflammation_II.csv	31.4555
rs61905084	APOA4	THR	APOA4_P06727_OID30733_v1_Inflammation_II.csv	28.2395
rs1729411	APOA4	THR	APOA4_P06727_OID30733_v1_Inflammation_II.csv	55.548
rs1729407	APOA4	THR	APOA4_P06727_OID30733_v1_Inflammation_II.csv	344.631
rs5110	APOA4	THR	APOA4_P06727_OID30733_v1_Inflammation_II.csv	39.4711
rs12721078	APOA4	THR	APOA4_P06727_OID30733_v1_Inflammation_II.csv	39.7719
rs73023056	APOA4	THR	APOA4_P06727_OID30733_v1_Inflammation_II.csv	25.7065
rs595137	APOA4	THR	APOA4_P06727_OID30733_v1_Inflammation_II.csv	30.0041
rs79175883	APOA4	THR	APOA4_P06727_OID30733_v1_Inflammation_II.csv	42.2457
rs77953246	APOA4	THR	APOA4_P06727_OID30733_v1_Inflammation_II.csv	42.9926
rs645258	APOA4	THR	APOA4_P06727_OID30733_v1_Inflammation_II.csv	80.5728
rs73006540	APOA4	THR	APOA4_P06727_OID30733_v1_Inflammation_II.csv	71.4694
rs11216236	APOA4	THR	APOA4_P06727_OID30733_v1_Inflammation_II.csv	32.947
rs143791312	PCSK7	THR	PCSK7_Q16549_OID31410_v1_Oncology_II.csv	67.2276
rs190627346	PCSK7	THR	PCSK7_Q16549_OID31410_v1_Oncology_II.csv	23.9295
rs3863307	PCSK7	THR	PCSK7_Q16549_OID31410_v1_Oncology_II.csv	153.387
rs374349185	PCSK7	THR	PCSK7_Q16549_OID31410_v1_Oncology_II.csv	118.425
rs140707095	PCSK7	THR	PCSK7_Q16549_OID31410_v1_Oncology_II.csv	80.0197
rs73008516	PCSK7	THR	PCSK7_Q16549_OID31410_v1_Oncology_II.csv	47.1516
rs116942283	PCSK7	THR	PCSK7_Q16549_OID31410_v1_Oncology_II.csv	176.717
rs7934690	PCSK7	THR	PCSK7_Q16549_OID31410_v1_Oncology_II.csv	136.635
rs532764080	PCSK7	THR	PCSK7_Q16549_OID31410_v1_Oncology_II.csv	152.397
rs142187841	PCSK7	THR	PCSK7_Q16549_OID31410_v1_Oncology_II.csv	24.3421
rs145914258	PCSK7	THR	PCSK7_Q16549_OID31410_v1_Oncology_II.csv	48.1265
rs576967013	PCSK7	THR	PCSK7_Q16549_OID31410_v1_Oncology_II.csv	24.1977
rs148680296	PCSK7	THR	PCSK7_Q16549_OID31410_v1_Oncology_II.csv	124.901
rs61729990	PCSK7	THR	PCSK7_Q16549_OID31410_v1_Oncology_II.csv	145.454
rs61562228	PCSK7	THR	PCSK7_Q16549_OID31410_v1_Oncology_II.csv	115.441
rs148280980	PCSK7	THR	PCSK7_Q16549_OID31410_v1_Oncology_II.csv	21.282
rs118183792	PCSK7	THR	PCSK7_Q16549_OID31410_v1_Oncology_II.csv	25.3966
rs74949440	PCSK7	THR	PCSK7_Q16549_OID31410_v1_Oncology_II.csv	30.3358
rs45574931	PCSK7	THR	PCSK7_Q16549_OID31410_v1_Oncology_II.csv	343.666
rs171052	PCSK7	THR	PCSK7_Q16549_OID31410_v1_Oncology_II.csv	1724.25
rs45462696	PCSK7	THR	PCSK7_Q16549_OID31410_v1_Oncology_II.csv	111.206
rs11216321	PCSK7	THR	PCSK7_Q16549_OID31410_v1_Oncology_II.csv	181.078
rs7926958	PCSK7	THR	PCSK7_Q16549_OID31410_v1_Oncology_II.csv	315.549
rs3758980	PCSK7	THR	PCSK7_Q16549_OID31410_v1_Oncology_II.csv	59.762
rs3016582	PCSK7	THR	PCSK7_Q16549_OID31410_v1_Oncology_II.csv	117.153
rs116987336	PCSK7	THR	PCSK7_Q16549_OID31410_v1_Oncology_II.csv	110.835
rs116006647	PCSK7	THR	PCSK7_Q16549_OID31410_v1_Oncology_II.csv	42.9332
rs564674	PCSK7	THR	PCSK7_Q16549_OID31410_v1_Oncology_II.csv	42.8115
rs573455	PCSK7	THR	PCSK7_Q16549_OID31410_v1_Oncology_II.csv	27.4862
rs11826012	PCSK7	THR	PCSK7_Q16549_OID31410_v1_Oncology_II.csv	30.6083
rs11606588	PCSK7	THR	PCSK7_Q16549_OID31410_v1_Oncology_II.csv	37.4588
rs658794	LTBP3	THR	LTBP3_Q9NS15_OID21191_v1_Oncology.csv	615.133
rs17304039	LTBP3	THR	LTBP3_Q9NS15_OID21191_v1_Oncology.csv	21.1961
rs35450364	LTBP3	THR	LTBP3_Q9NS15_OID21191_v1_Oncology.csv	70.3708
rs739389	LTBP3	THR	LTBP3_Q9NS15_OID21191_v1_Oncology.csv	195.95
rs72937115	LTBP3	THR	LTBP3_Q9NS15_OID21191_v1_Oncology.csv	264.502
rs61154080	LTBP3	THR	LTBP3_Q9NS15_OID21191_v1_Oncology.csv	448.761
rs116312632	LTBP3	THR	LTBP3_Q9NS15_OID21191_v1_Oncology.csv	45.1498
rs61893774	LTBP3	THR	LTBP3_Q9NS15_OID21191_v1_Oncology.csv	33.5922
rs201296909	LTBP3	THR	LTBP3_Q9NS15_OID21191_v1_Oncology.csv	206.45
rs529816098	LTBP3	THR	LTBP3_Q9NS15_OID21191_v1_Oncology.csv	181.774
rs4099470	LTBP3	THR	LTBP3_Q9NS15_OID21191_v1_Oncology.csv	3035.25
rs201590889	LTBP3	THR	LTBP3_Q9NS15_OID21191_v1_Oncology.csv	50.5812
rs145805447	LTBP3	THR	LTBP3_Q9NS15_OID21191_v1_Oncology.csv	68.6073
rs184216483	LTBP3	THR	LTBP3_Q9NS15_OID21191_v1_Oncology.csv	116.227
rs72939141	LTBP3	THR	LTBP3_Q9NS15_OID21191_v1_Oncology.csv	61.9131
rs114234466	LTBP3	THR	LTBP3_Q9NS15_OID21191_v1_Oncology.csv	59.797
rs2306361	LTBP3	THR	LTBP3_Q9NS15_OID21191_v1_Oncology.csv	197.92
rs11227242	LTBP3	THR	LTBP3_Q9NS15_OID21191_v1_Oncology.csv	81.9095
rs142447028	LTBP3	THR	LTBP3_Q9NS15_OID21191_v1_Oncology.csv	385.253
rs141399103	LTBP3	THR	LTBP3_Q9NS15_OID21191_v1_Oncology.csv	32.5271
rs78577270	LTBP3	THR	LTBP3_Q9NS15_OID21191_v1_Oncology.csv	389.651
rs74539421	LTBP3	THR	LTBP3_Q9NS15_OID21191_v1_Oncology.csv	305.791
rs665191	LTBP3	THR	LTBP3_Q9NS15_OID21191_v1_Oncology.csv	226.342
rs61891451	CCS	THR	CCS_O14618_OID20973_v1_Neurology.csv	132.564
rs77330481	CCS	THR	CCS_O14618_OID20973_v1_Neurology.csv	127.055
rs2282529	CCS	THR	CCS_O14618_OID20973_v1_Neurology.csv	629.216
rs11227481	CCS	THR	CCS_O14618_OID20973_v1_Neurology.csv	61.0242
rs148729715	CCS	THR	CCS_O14618_OID20973_v1_Neurology.csv	62.1968
rs148369839	CCS	THR	CCS_O14618_OID20973_v1_Neurology.csv	29.4732
rs72923011	CCS	THR	CCS_O14618_OID20973_v1_Neurology.csv	243.302
rs35313216	CCS	THR	CCS_O14618_OID20973_v1_Neurology.csv	294.539
rs56223609	CCS	THR	CCS_O14618_OID20973_v1_Neurology.csv	246.862
rs56317637	CCS	THR	CCS_O14618_OID20973_v1_Neurology.csv	89.7377
rs148783282	CCS	THR	CCS_O14618_OID20973_v1_Neurology.csv	192.521
rs116907976	CCS	THR	CCS_O14618_OID20973_v1_Neurology.csv	39.8916
rs117126977	CCS	THR	CCS_O14618_OID20973_v1_Neurology.csv	93.114
rs62000969	CCS	THR	CCS_O14618_OID20973_v1_Neurology.csv	237.234
rs498045	CCS	THR	CCS_O14618_OID20973_v1_Neurology.csv	4239.9
rs192262095	CCS	THR	CCS_O14618_OID20973_v1_Neurology.csv	238.136
rs34898371	CCS	THR	CCS_O14618_OID20973_v1_Neurology.csv	189.466
rs1143915	CCS	THR	CCS_O14618_OID20973_v1_Neurology.csv	313.084
rs61890404	CCS	THR	CCS_O14618_OID20973_v1_Neurology.csv	193.22
rs150715352	CCS	THR	CCS_O14618_OID20973_v1_Neurology.csv	127.532
rs574546203	CCS	THR	CCS_O14618_OID20973_v1_Neurology.csv	46.9439
rs527807347	CCS	THR	CCS_O14618_OID20973_v1_Neurology.csv	26.363
rs11558246	CCS	THR	CCS_O14618_OID20973_v1_Neurology.csv	97.3994
rs146935556	CCS	THR	CCS_O14618_OID20973_v1_Neurology.csv	177.231
rs117685950	CCS	THR	CCS_O14618_OID20973_v1_Neurology.csv	153.578
rs148547920	CCS	THR	CCS_O14618_OID20973_v1_Neurology.csv	56.3731
rs55763233	CCS	THR	CCS_O14618_OID20973_v1_Neurology.csv	406.898
rs146743666	CCS	THR	CCS_O14618_OID20973_v1_Neurology.csv	63.1182
rs77589052	CCS	THR	CCS_O14618_OID20973_v1_Neurology.csv	334.447
rs182071132	CCS	THR	CCS_O14618_OID20973_v1_Neurology.csv	38.4873
rs189121083	CCS	THR	CCS_O14618_OID20973_v1_Neurology.csv	43.1932
rs116849563	CCS	THR	CCS_O14618_OID20973_v1_Neurology.csv	41.5322
rs117239013	CCS	THR	CCS_O14618_OID20973_v1_Neurology.csv	355.894
rs143793020	CCS	THR	CCS_O14618_OID20973_v1_Neurology.csv	87.0357
rs61088349	CCS	THR	CCS_O14618_OID20973_v1_Neurology.csv	346.908
rs11228377	IGHMBP2	THR	IGHMBP2_P38935_OID30123_v1_Cardiometabolic_II.csv	101.343
rs11608044	IGHMBP2	THR	IGHMBP2_P38935_OID30123_v1_Cardiometabolic_II.csv	23.5022
rs76895963	CCND2	THR	CCND2_P30279_OID31316_v1_Oncology_II.csv	24.3058
rs199549081	LGALS3	THR	LGALS3_P17931_OID20284_v1_Cardiometabolic.csv	463.5
rs117546374	LGALS3	THR	LGALS3_P17931_OID20284_v1_Cardiometabolic.csv	213.764
rs1187889	LGALS3	THR	LGALS3_P17931_OID20284_v1_Cardiometabolic.csv	32.0031
rs150733391	LGALS3	THR	LGALS3_P17931_OID20284_v1_Cardiometabolic.csv	71.3238
rs187792504	LGALS3	THR	LGALS3_P17931_OID20284_v1_Cardiometabolic.csv	30.0456
rs1187886	LGALS3	THR	LGALS3_P17931_OID20284_v1_Cardiometabolic.csv	510.434
rs1187885	LGALS3	THR	LGALS3_P17931_OID20284_v1_Cardiometabolic.csv	26.2966
rs368204303	LGALS3	THR	LGALS3_P17931_OID20284_v1_Cardiometabolic.csv	487.011
rs147801026	LGALS3	THR	LGALS3_P17931_OID20284_v1_Cardiometabolic.csv	137.498
rs113512152	LGALS3	THR	LGALS3_P17931_OID20284_v1_Cardiometabolic.csv	53.7428
rs537030559	LGALS3	THR	LGALS3_P17931_OID20284_v1_Cardiometabolic.csv	48.071
rs75464260	LGALS3	THR	LGALS3_P17931_OID20284_v1_Cardiometabolic.csv	419.148
rs66554356	LGALS3	THR	LGALS3_P17931_OID20284_v1_Cardiometabolic.csv	238.428
rs140427123	LGALS3	THR	LGALS3_P17931_OID20284_v1_Cardiometabolic.csv	526.301
rs181906969	LGALS3	THR	LGALS3_P17931_OID20284_v1_Cardiometabolic.csv	250.864
rs12437014	LGALS3	THR	LGALS3_P17931_OID20284_v1_Cardiometabolic.csv	28.0918
rs8017475	LGALS3	THR	LGALS3_P17931_OID20284_v1_Cardiometabolic.csv	86.1377
rs12436304	LGALS3	THR	LGALS3_P17931_OID20284_v1_Cardiometabolic.csv	220.64
rs78793419	LGALS3	THR	LGALS3_P17931_OID20284_v1_Cardiometabolic.csv	48.7799
rs117744883	LGALS3	THR	LGALS3_P17931_OID20284_v1_Cardiometabolic.csv	65.5363
rs77869590	LGALS3	THR	LGALS3_P17931_OID20284_v1_Cardiometabolic.csv	157.003
rs6573005	LGALS3	THR	LGALS3_P17931_OID20284_v1_Cardiometabolic.csv	5385.5
rs199816740	LGALS3	THR	LGALS3_P17931_OID20284_v1_Cardiometabolic.csv	194.89
rs112424812	LGALS3	THR	LGALS3_P17931_OID20284_v1_Cardiometabolic.csv	222.195
rs117044971	LGALS3	THR	LGALS3_P17931_OID20284_v1_Cardiometabolic.csv	106.557
rs566550164	LGALS3	THR	LGALS3_P17931_OID20284_v1_Cardiometabolic.csv	849.627
rs28676392	LGALS3	THR	LGALS3_P17931_OID20284_v1_Cardiometabolic.csv	4329.81
rs35930696	LGALS3	THR	LGALS3_P17931_OID20284_v1_Cardiometabolic.csv	85.5738
rs149039556	LGALS3	THR	LGALS3_P17931_OID20284_v1_Cardiometabolic.csv	114.292
rs188460414	LGALS3	THR	LGALS3_P17931_OID20284_v1_Cardiometabolic.csv	85.2175
rs76016875	LGALS3	THR	LGALS3_P17931_OID20284_v1_Cardiometabolic.csv	977.269
rs139431704	LGALS3	THR	LGALS3_P17931_OID20284_v1_Cardiometabolic.csv	58.0813
rs151300397	LGALS3	THR	LGALS3_P17931_OID20284_v1_Cardiometabolic.csv	73.7742
rs115852865	LGALS3	THR	LGALS3_P17931_OID20284_v1_Cardiometabolic.csv	305.077
rs138618910	LGALS3	THR	LGALS3_P17931_OID20284_v1_Cardiometabolic.csv	66.2015
rs138006006	LGALS3	THR	LGALS3_P17931_OID20284_v1_Cardiometabolic.csv	311.761
rs79860430	LGALS3	THR	LGALS3_P17931_OID20284_v1_Cardiometabolic.csv	103.927
rs79569525	LGALS3	THR	LGALS3_P17931_OID20284_v1_Cardiometabolic.csv	129.702
rs117258538	LGALS3	THR	LGALS3_P17931_OID20284_v1_Cardiometabolic.csv	150.248
rs72715766	LGALS3	THR	LGALS3_P17931_OID20284_v1_Cardiometabolic.csv	21.4223
rs56025678	LGALS3	THR	LGALS3_P17931_OID20284_v1_Cardiometabolic.csv	327.646
rs12879985	SERPINA1	THR	SERPINA1_P01009_OID30750_v1_Inflammation_II.csv	21.9789
rs76271854	SERPINA1	THR	SERPINA1_P01009_OID30750_v1_Inflammation_II.csv	72.9764
rs12892767	SERPINA1	THR	SERPINA1_P01009_OID30750_v1_Inflammation_II.csv	93.5741
rs11621117	SERPINA1	THR	SERPINA1_P01009_OID30750_v1_Inflammation_II.csv	29.5011
rs4900227	SERPINA1	THR	SERPINA1_P01009_OID30750_v1_Inflammation_II.csv	35.7554
rs1243170	SERPINA1	THR	SERPINA1_P01009_OID30750_v1_Inflammation_II.csv	128.503
rs28929474	SERPINA1	THR	SERPINA1_P01009_OID30750_v1_Inflammation_II.csv	344.728
rs17580	SERPINA1	THR	SERPINA1_P01009_OID30750_v1_Inflammation_II.csv	451.328
rs1980617	SERPINA1	THR	SERPINA1_P01009_OID30750_v1_Inflammation_II.csv	122.97
rs743206	SERPINA1	THR	SERPINA1_P01009_OID30750_v1_Inflammation_II.csv	32.3086
rs118145836	SERPINA1	THR	SERPINA1_P01009_OID30750_v1_Inflammation_II.csv	35.2417
rs72692809	SERPINA1	THR	SERPINA1_P01009_OID30750_v1_Inflammation_II.csv	87.9703
rs8014978	SERPINA1	THR	SERPINA1_P01009_OID30750_v1_Inflammation_II.csv	24.0623
rs117068684	SERPINA1	THR	SERPINA1_P01009_OID30750_v1_Inflammation_II.csv	75.1065
rs370039106	SERPINA1	THR	SERPINA1_P01009_OID30750_v1_Inflammation_II.csv	37.2338
rs4886714	CSPG4	THR	CSPG4_Q6UVK1_OID30397_v1_Cardiometabolic_II.csv	21.958
rs112473234	CSPG4	THR	CSPG4_Q6UVK1_OID30397_v1_Cardiometabolic_II.csv	85.9347
rs12593327	CSPG4	THR	CSPG4_Q6UVK1_OID30397_v1_Cardiometabolic_II.csv	91.0374
rs12902444	CSPG4	THR	CSPG4_Q6UVK1_OID30397_v1_Cardiometabolic_II.csv	29.3586
rs7164014	CSPG4	THR	CSPG4_Q6UVK1_OID30397_v1_Cardiometabolic_II.csv	30.6031
rs144158910	CSPG4	THR	CSPG4_Q6UVK1_OID30397_v1_Cardiometabolic_II.csv	23.8477
rs199819221	CSPG4	THR	CSPG4_Q6UVK1_OID30397_v1_Cardiometabolic_II.csv	70.47
rs11854097	CSPG4	THR	CSPG4_Q6UVK1_OID30397_v1_Cardiometabolic_II.csv	274.211
rs552932979	CSPG4	THR	CSPG4_Q6UVK1_OID30397_v1_Cardiometabolic_II.csv	36.9346
rs28415134	CSPG4	THR	CSPG4_Q6UVK1_OID30397_v1_Cardiometabolic_II.csv	24.4129
rs148935762	CSPG4	THR	CSPG4_Q6UVK1_OID30397_v1_Cardiometabolic_II.csv	53.6457
rs60514164	CSPG4	THR	CSPG4_Q6UVK1_OID30397_v1_Cardiometabolic_II.csv	33.5042
rs1809038	CSPG4	THR	CSPG4_Q6UVK1_OID30397_v1_Cardiometabolic_II.csv	27.2055
rs62028924	CSPG4	THR	CSPG4_Q6UVK1_OID30397_v1_Cardiometabolic_II.csv	54.9185
rs7165790	FURIN	THR	FURIN_P09958_OID21514_v1_Oncology.csv	61.1397
rs2532105	FURIN	THR	FURIN_P09958_OID21514_v1_Oncology.csv	30.5188
rs16944918	FURIN	THR	FURIN_P09958_OID21514_v1_Oncology.csv	26.7246
rs28563082	FURIN	THR	FURIN_P09958_OID21514_v1_Oncology.csv	33.6523
rs11639226	FURIN	THR	FURIN_P09958_OID21514_v1_Oncology.csv	87.3994
rs2532110	FURIN	THR	FURIN_P09958_OID21514_v1_Oncology.csv	62.4449
rs11639374	FURIN	THR	FURIN_P09958_OID21514_v1_Oncology.csv	90.8892
rs117789387	FURIN	THR	FURIN_P09958_OID21514_v1_Oncology.csv	27.0903
rs74869799	FURIN	THR	FURIN_P09958_OID21514_v1_Oncology.csv	87.8407
rs56340611	FURIN	THR	FURIN_P09958_OID21514_v1_Oncology.csv	29.8081
rs2071410	FURIN	THR	FURIN_P09958_OID21514_v1_Oncology.csv	612.315
rs79865852	FURIN	THR	FURIN_P09958_OID21514_v1_Oncology.csv	22.9384
rs72755383	FURIN	THR	FURIN_P09958_OID21514_v1_Oncology.csv	40.8117
rs62026692	FURIN	THR	FURIN_P09958_OID21514_v1_Oncology.csv	27.9876
rs111913862	FURIN	THR	FURIN_P09958_OID21514_v1_Oncology.csv	30.1861
rs10083700	FES	THR	FES_P07332_OID21207_v1_Oncology.csv	50.9431
rs34688434	FES	THR	FES_P07332_OID21207_v1_Oncology.csv	53.5517
rs139884433	FES	THR	FES_P07332_OID21207_v1_Oncology.csv	23.1561
rs12917264	FES	THR	FES_P07332_OID21207_v1_Oncology.csv	38.0258
rs138682554	FES	THR	FES_P07332_OID21207_v1_Oncology.csv	39.0088
rs1894401	FES	THR	FES_P07332_OID21207_v1_Oncology.csv	302.304
rs144979467	FES	THR	FES_P07332_OID21207_v1_Oncology.csv	50.4093
rs55935427	FES	THR	FES_P07332_OID21207_v1_Oncology.csv	24.1906
rs139985749	DPEP1	THR	DPEP1_P16444_OID20897_v1_Neurology.csv	112.887
rs75300484	DPEP1	THR	DPEP1_P16444_OID20897_v1_Neurology.csv	29.942
rs182163884	DPEP1	THR	DPEP1_P16444_OID20897_v1_Neurology.csv	48.3391
rs188357025	DPEP1	THR	DPEP1_P16444_OID20897_v1_Neurology.csv	53.7431
rs565139344	DPEP1	THR	DPEP1_P16444_OID20897_v1_Neurology.csv	232.351
rs2911266	DPEP1	THR	DPEP1_P16444_OID20897_v1_Neurology.csv	270.392
rs186650642	DPEP1	THR	DPEP1_P16444_OID20897_v1_Neurology.csv	184.523
rs146316513	DPEP1	THR	DPEP1_P16444_OID20897_v1_Neurology.csv	139.582
rs2011652	DPEP1	THR	DPEP1_P16444_OID20897_v1_Neurology.csv	57.3972
rs35627407	DPEP1	THR	DPEP1_P16444_OID20897_v1_Neurology.csv	404.762
rs191414071	DPEP1	THR	DPEP1_P16444_OID20897_v1_Neurology.csv	187.601
rs75746799	DPEP1	THR	DPEP1_P16444_OID20897_v1_Neurology.csv	115.517
rs13339485	DPEP1	THR	DPEP1_P16444_OID20897_v1_Neurology.csv	1663.06
rs71396922	DPEP1	THR	DPEP1_P16444_OID20897_v1_Neurology.csv	359.879
rs180810406	DPEP1	THR	DPEP1_P16444_OID20897_v1_Neurology.csv	113.922
rs147634472	DPEP1	THR	DPEP1_P16444_OID20897_v1_Neurology.csv	234.423
rs75687828	DPEP1	THR	DPEP1_P16444_OID20897_v1_Neurology.csv	2931.7
rs12932628	DPEP1	THR	DPEP1_P16444_OID20897_v1_Neurology.csv	1599.43
rs143183935	DPEP1	THR	DPEP1_P16444_OID20897_v1_Neurology.csv	175.271
rs71396929	DPEP1	THR	DPEP1_P16444_OID20897_v1_Neurology.csv	326.322
rs466045	DPEP1	THR	DPEP1_P16444_OID20897_v1_Neurology.csv	306.537
rs150346755	DPEP1	THR	DPEP1_P16444_OID20897_v1_Neurology.csv	1265.08
rs78329217	DPEP1	THR	DPEP1_P16444_OID20897_v1_Neurology.csv	245.681
rs62068680	DPEP1	THR	DPEP1_P16444_OID20897_v1_Neurology.csv	398.732
rs60900454	DPEP1	THR	DPEP1_P16444_OID20897_v1_Neurology.csv	184.782
rs79780190	DPEP1	THR	DPEP1_P16444_OID20897_v1_Neurology.csv	156.484
rs141301850	DPEP1	THR	DPEP1_P16444_OID20897_v1_Neurology.csv	83.5995
rs164740	DPEP1	THR	DPEP1_P16444_OID20897_v1_Neurology.csv	1013.13
rs11649398	DPEP1	THR	DPEP1_P16444_OID20897_v1_Neurology.csv	166.625
rs409170	DPEP1	THR	DPEP1_P16444_OID20897_v1_Neurology.csv	10924.9
rs180839140	DPEP1	THR	DPEP1_P16444_OID20897_v1_Neurology.csv	1258.04
rs532765657	DPEP1	THR	DPEP1_P16444_OID20897_v1_Neurology.csv	42.0001
rs192325916	DPEP1	THR	DPEP1_P16444_OID20897_v1_Neurology.csv	203.929
rs185814336	DPEP1	THR	DPEP1_P16444_OID20897_v1_Neurology.csv	23.4401
rs61350943	DPEP1	THR	DPEP1_P16444_OID20897_v1_Neurology.csv	55.6198
rs538484333	DPEP1	THR	DPEP1_P16444_OID20897_v1_Neurology.csv	418.456
rs72805588	DPEP1	THR	DPEP1_P16444_OID20897_v1_Neurology.csv	191.411
rs76820443	DPEP1	THR	DPEP1_P16444_OID20897_v1_Neurology.csv	1291.9
rs137873456	DPEP1	THR	DPEP1_P16444_OID20897_v1_Neurology.csv	105.037
rs55839877	DPEP1	THR	DPEP1_P16444_OID20897_v1_Neurology.csv	1413.67
rs78321617	DPEP1	THR	DPEP1_P16444_OID20897_v1_Neurology.csv	201.077
rs117555004	DPEP1	THR	DPEP1_P16444_OID20897_v1_Neurology.csv	49.8768
rs79557824	DPEP1	THR	DPEP1_P16444_OID20897_v1_Neurology.csv	266.13
rs4968050	DPEP1	THR	DPEP1_P16444_OID20897_v1_Neurology.csv	430.767
rs183714907	DPEP1	THR	DPEP1_P16444_OID20897_v1_Neurology.csv	176.186
rs9934821	DPEP1	THR	DPEP1_P16444_OID20897_v1_Neurology.csv	892.307
rs144748682	DPEP1	THR	DPEP1_P16444_OID20897_v1_Neurology.csv	131.03
rs536451280	DPEP1	THR	DPEP1_P16444_OID20897_v1_Neurology.csv	3866.76
rs185580697	DPEP1	THR	DPEP1_P16444_OID20897_v1_Neurology.csv	400.021
rs370828781	DPEP1	THR	DPEP1_P16444_OID20897_v1_Neurology.csv	128.5
rs117030214	DPEP1	THR	DPEP1_P16444_OID20897_v1_Neurology.csv	310.459
rs142443566	DPEP1	THR	DPEP1_P16444_OID20897_v1_Neurology.csv	315.875
rs78764795	DPEP1	THR	DPEP1_P16444_OID20897_v1_Neurology.csv	1158.83
rs12595968	DPEP1	THR	DPEP1_P16444_OID20897_v1_Neurology.csv	591.628
rs141139105	DPEP1	THR	DPEP1_P16444_OID20897_v1_Neurology.csv	50.57
rs112126489	DPEP1	THR	DPEP1_P16444_OID20897_v1_Neurology.csv	223.162
rs11076613	DPEP1	THR	DPEP1_P16444_OID20897_v1_Neurology.csv	2733.17
rs4785585	DPEP1	THR	DPEP1_P16444_OID20897_v1_Neurology.csv	23.9688
rs56288641	DPEP1	THR	DPEP1_P16444_OID20897_v1_Neurology.csv	289.001
rs62068372	DPEP1	THR	DPEP1_P16444_OID20897_v1_Neurology.csv	4689.87
rs145514870	DPEP1	THR	DPEP1_P16444_OID20897_v1_Neurology.csv	180.444
rs34120897	DPEP1	THR	DPEP1_P16444_OID20897_v1_Neurology.csv	1108.3
rs117090085	DPEP1	THR	DPEP1_P16444_OID20897_v1_Neurology.csv	194.54
rs45440396	DPEP1	THR	DPEP1_P16444_OID20897_v1_Neurology.csv	57.9598
rs576300351	DPEP1	THR	DPEP1_P16444_OID20897_v1_Neurology.csv	1699.85
rs7191937	DPEP1	THR	DPEP1_P16444_OID20897_v1_Neurology.csv	538.239
rs139414522	DPEP1	THR	DPEP1_P16444_OID20897_v1_Neurology.csv	51.0802
rs182675307	DPEP1	THR	DPEP1_P16444_OID20897_v1_Neurology.csv	63.7319
rs181934143	DPEP1	THR	DPEP1_P16444_OID20897_v1_Neurology.csv	97.7596
rs17233134	DPEP1	THR	DPEP1_P16444_OID20897_v1_Neurology.csv	86.4678
rs181829527	DPEP1	THR	DPEP1_P16444_OID20897_v1_Neurology.csv	154.067
rs12924101	DPEP1	THR	DPEP1_P16444_OID20897_v1_Neurology.csv	239.331
rs34427386	DPEP1	THR	DPEP1_P16444_OID20897_v1_Neurology.csv	81.4947
rs7185897	DPEP1	THR	DPEP1_P16444_OID20897_v1_Neurology.csv	2285.96
rs145590108	CHMP1A	THR	CHMP1A_Q9HD42_OID20930_v1_Neurology.csv	30.6327
rs452176	CHMP1A	THR	CHMP1A_Q9HD42_OID20930_v1_Neurology.csv	47.3346
rs79838180	CHMP1A	THR	CHMP1A_Q9HD42_OID20930_v1_Neurology.csv	36.1824
rs61217159	CHMP1A	THR	CHMP1A_Q9HD42_OID20930_v1_Neurology.csv	26.5291
rs460879	CHMP1A	THR	CHMP1A_Q9HD42_OID20930_v1_Neurology.csv	152.687
rs55645629	CHMP1A	THR	CHMP1A_Q9HD42_OID20930_v1_Neurology.csv	66.5928
rs149979653	CHMP1A	THR	CHMP1A_Q9HD42_OID20930_v1_Neurology.csv	51.2818
rs2239359	CHMP1A	THR	CHMP1A_Q9HD42_OID20930_v1_Neurology.csv	56.1009
rs181291727	CHMP1A	THR	CHMP1A_Q9HD42_OID20930_v1_Neurology.csv	30.5353
rs9910056	SERPINF1	THR	SERPINF1_P36955_OID30757_v1_Inflammation_II.csv	23.0786
rs35619133	SERPINF1	THR	SERPINF1_P36955_OID30757_v1_Inflammation_II.csv	50.3635
rs4790810	SERPINF1	THR	SERPINF1_P36955_OID30757_v1_Inflammation_II.csv	26.9481
rs7213134	SERPINF1	THR	SERPINF1_P36955_OID30757_v1_Inflammation_II.csv	44.3216
rs148395057	SERPINF1	THR	SERPINF1_P36955_OID30757_v1_Inflammation_II.csv	28.6432
rs1057335	SERPINF1	THR	SERPINF1_P36955_OID30757_v1_Inflammation_II.csv	36.4576
rs4566204	SERPINF1	THR	SERPINF1_P36955_OID30757_v1_Inflammation_II.csv	52.7078
rs139805419	SERPINF1	THR	SERPINF1_P36955_OID30757_v1_Inflammation_II.csv	33.3217
rs9674774	SERPINF1	THR	SERPINF1_P36955_OID30757_v1_Inflammation_II.csv	97.6913
rs185862774	SERPINF1	THR	SERPINF1_P36955_OID30757_v1_Inflammation_II.csv	89.3875
rs62088172	SERPINF1	THR	SERPINF1_P36955_OID30757_v1_Inflammation_II.csv	1351.85
rs80309789	SERPINF1	THR	SERPINF1_P36955_OID30757_v1_Inflammation_II.csv	39.6791
rs79424054	SERPINF1	THR	SERPINF1_P36955_OID30757_v1_Inflammation_II.csv	71.9609
rs62088174	SERPINF1	THR	SERPINF1_P36955_OID30757_v1_Inflammation_II.csv	185.256
rs1804145	SERPINF1	THR	SERPINF1_P36955_OID30757_v1_Inflammation_II.csv	609.52
rs144269010	SERPINF1	THR	SERPINF1_P36955_OID30757_v1_Inflammation_II.csv	74.3511
rs9892714	SERPINF1	THR	SERPINF1_P36955_OID30757_v1_Inflammation_II.csv	107.132
rs183710672	SERPINF1	THR	SERPINF1_P36955_OID30757_v1_Inflammation_II.csv	43.3517
rs112482897	SERPINF1	THR	SERPINF1_P36955_OID30757_v1_Inflammation_II.csv	77.8422
rs72822471	SERPINF1	THR	SERPINF1_P36955_OID30757_v1_Inflammation_II.csv	186.169
rs186173885	SERPINF1	THR	SERPINF1_P36955_OID30757_v1_Inflammation_II.csv	182.59
rs149305654	SERPINF1	THR	SERPINF1_P36955_OID30757_v1_Inflammation_II.csv	51.781
rs17291738	SERPINF1	THR	SERPINF1_P36955_OID30757_v1_Inflammation_II.csv	24.2439
rs117222117	SERPINF1	THR	SERPINF1_P36955_OID30757_v1_Inflammation_II.csv	42.1156
rs150911262	SERPINF1	THR	SERPINF1_P36955_OID30757_v1_Inflammation_II.csv	108.195
rs116866336	SERPINF1	THR	SERPINF1_P36955_OID30757_v1_Inflammation_II.csv	26.6844
rs9909163	SERPINF1	THR	SERPINF1_P36955_OID30757_v1_Inflammation_II.csv	27.1863
rs17339284	SERPINF1	THR	SERPINF1_P36955_OID30757_v1_Inflammation_II.csv	369.21
rs57529070	SERPINF1	THR	SERPINF1_P36955_OID30757_v1_Inflammation_II.csv	169.792
rs62067509	SERPINF1	THR	SERPINF1_P36955_OID30757_v1_Inflammation_II.csv	364.873
rs9893535	SERPINF1	THR	SERPINF1_P36955_OID30757_v1_Inflammation_II.csv	34.4018
rs73976135	SERPINF1	THR	SERPINF1_P36955_OID30757_v1_Inflammation_II.csv	23.5045
rs7208143	SERPINF1	THR	SERPINF1_P36955_OID30757_v1_Inflammation_II.csv	50.7912
rs744400	SERPINF1	THR	SERPINF1_P36955_OID30757_v1_Inflammation_II.csv	135.138
rs80050626	SERPINF1	THR	SERPINF1_P36955_OID30757_v1_Inflammation_II.csv	43.5599
rs573399229	SERPINF1	THR	SERPINF1_P36955_OID30757_v1_Inflammation_II.csv	34.5853
rs117123461	SERPINF1	THR	SERPINF1_P36955_OID30757_v1_Inflammation_II.csv	32.9737
rs62067546	SERPINF1	THR	SERPINF1_P36955_OID30757_v1_Inflammation_II.csv	34.9488
rs9646401	SERPINF1	THR	SERPINF1_P36955_OID30757_v1_Inflammation_II.csv	64.291
rs12944569	SERPINF1	THR	SERPINF1_P36955_OID30757_v1_Inflammation_II.csv	21.63
rs72813607	OMG	THR	OMG_P23515_OID21352_v1_Oncology.csv	141.161
rs7406038	OMG	THR	OMG_P23515_OID21352_v1_Oncology.csv	24.1302
rs56177201	OMG	THR	OMG_P23515_OID21352_v1_Oncology.csv	31.2672
rs273537	LRRC37A2	THR	LRRC37A2_A6NM11_OID31440_v1_Oncology_II.csv	230.11
rs62073257	LRRC37A2	THR	LRRC37A2_A6NM11_OID31440_v1_Oncology_II.csv	13823.8
rs2942003	LRRC37A2	THR	LRRC37A2_A6NM11_OID31440_v1_Oncology_II.csv	11086.8
rs143360841	LRRC37A2	THR	LRRC37A2_A6NM11_OID31440_v1_Oncology_II.csv	42.1902
rs568039055	LRRC37A2	THR	LRRC37A2_A6NM11_OID31440_v1_Oncology_II.csv	8742.93
rs375315489	LRRC37A2	THR	LRRC37A2_A6NM11_OID31440_v1_Oncology_II.csv	40.9067
rs79314128	LRRC37A2	THR	LRRC37A2_A6NM11_OID31440_v1_Oncology_II.csv	86.6805
rs16941125	LRRC37A2	THR	LRRC37A2_A6NM11_OID31440_v1_Oncology_II.csv	60.2522
rs78947085	LRRC37A2	THR	LRRC37A2_A6NM11_OID31440_v1_Oncology_II.csv	48.4875
rs147405729	LRRC37A2	THR	LRRC37A2_A6NM11_OID31440_v1_Oncology_II.csv	1154.73
rs117936104	LRRC37A2	THR	LRRC37A2_A6NM11_OID31440_v1_Oncology_II.csv	45.1339
rs142309757	LRRC37A2	THR	LRRC37A2_A6NM11_OID31440_v1_Oncology_II.csv	139.728
rs78354852	LRRC37A2	THR	LRRC37A2_A6NM11_OID31440_v1_Oncology_II.csv	229.593
rs72836339	LRRC37A2	THR	LRRC37A2_A6NM11_OID31440_v1_Oncology_II.csv	27.6842
rs141599417	LRRC37A2	THR	LRRC37A2_A6NM11_OID31440_v1_Oncology_II.csv	24.5001
rs139886228	TNFRSF11A	THR	TNFRSF11A_Q9Y6Q6_OID20646_v1_Inflammation.csv	53.0228
rs12326173	TNFRSF11A	THR	TNFRSF11A_Q9Y6Q6_OID20646_v1_Inflammation.csv	369.226
rs1021953	TNFRSF11A	THR	TNFRSF11A_Q9Y6Q6_OID20646_v1_Inflammation.csv	2200.96
rs150480373	TNFRSF11A	THR	TNFRSF11A_Q9Y6Q6_OID20646_v1_Inflammation.csv	239.773
rs182833838	TNFRSF11A	THR	TNFRSF11A_Q9Y6Q6_OID20646_v1_Inflammation.csv	26.5652
rs565635575	TNFRSF11A	THR	TNFRSF11A_Q9Y6Q6_OID20646_v1_Inflammation.csv	289.247
rs556247481	TNFRSF11A	THR	TNFRSF11A_Q9Y6Q6_OID20646_v1_Inflammation.csv	434.28
rs144290539	TNFRSF11A	THR	TNFRSF11A_Q9Y6Q6_OID20646_v1_Inflammation.csv	81.0724
rs112542196	TNFRSF11A	THR	TNFRSF11A_Q9Y6Q6_OID20646_v1_Inflammation.csv	101.101
rs77479191	TNFRSF11A	THR	TNFRSF11A_Q9Y6Q6_OID20646_v1_Inflammation.csv	69.1521
rs186807090	TNFRSF11A	THR	TNFRSF11A_Q9Y6Q6_OID20646_v1_Inflammation.csv	41.2386
rs142982095	TNFRSF11A	THR	TNFRSF11A_Q9Y6Q6_OID20646_v1_Inflammation.csv	91.9159
rs35575924	TNFRSF11A	THR	TNFRSF11A_Q9Y6Q6_OID20646_v1_Inflammation.csv	165.504
rs118013550	TNFRSF11A	THR	TNFRSF11A_Q9Y6Q6_OID20646_v1_Inflammation.csv	178.387
rs12969851	TNFRSF11A	THR	TNFRSF11A_Q9Y6Q6_OID20646_v1_Inflammation.csv	34.0908
rs113652447	TNFRSF11A	THR	TNFRSF11A_Q9Y6Q6_OID20646_v1_Inflammation.csv	79.1036
rs72931539	TNFRSF11A	THR	TNFRSF11A_Q9Y6Q6_OID20646_v1_Inflammation.csv	103.729
rs4581809	TNFRSF11A	THR	TNFRSF11A_Q9Y6Q6_OID20646_v1_Inflammation.csv	186.081
rs72931569	TNFRSF11A	THR	TNFRSF11A_Q9Y6Q6_OID20646_v1_Inflammation.csv	52.9197
rs73467618	TNFRSF11A	THR	TNFRSF11A_Q9Y6Q6_OID20646_v1_Inflammation.csv	30.4425
rs7237183	TNFRSF11A	THR	TNFRSF11A_Q9Y6Q6_OID20646_v1_Inflammation.csv	141.647
rs182763135	TNFRSF11A	THR	TNFRSF11A_Q9Y6Q6_OID20646_v1_Inflammation.csv	88.5844
rs12956925	TNFRSF11A	THR	TNFRSF11A_Q9Y6Q6_OID20646_v1_Inflammation.csv	134.765
rs142575143	TNFRSF11A	THR	TNFRSF11A_Q9Y6Q6_OID20646_v1_Inflammation.csv	44.0834
rs113339733	TNFRSF11A	THR	TNFRSF11A_Q9Y6Q6_OID20646_v1_Inflammation.csv	4074.05
rs79976373	TNFRSF11A	THR	TNFRSF11A_Q9Y6Q6_OID20646_v1_Inflammation.csv	354.813
rs8083511	TNFRSF11A	THR	TNFRSF11A_Q9Y6Q6_OID20646_v1_Inflammation.csv	68.0666
rs8092336	TNFRSF11A	THR	TNFRSF11A_Q9Y6Q6_OID20646_v1_Inflammation.csv	423.407
rs117978262	TNFRSF11A	THR	TNFRSF11A_Q9Y6Q6_OID20646_v1_Inflammation.csv	511.963
rs884205	TNFRSF11A	THR	TNFRSF11A_Q9Y6Q6_OID20646_v1_Inflammation.csv	3463.65
rs62100865	TNFRSF11A	THR	TNFRSF11A_Q9Y6Q6_OID20646_v1_Inflammation.csv	269.545
rs113183093	TNFRSF11A	THR	TNFRSF11A_Q9Y6Q6_OID20646_v1_Inflammation.csv	179.476
rs117088929	TNFRSF11A	THR	TNFRSF11A_Q9Y6Q6_OID20646_v1_Inflammation.csv	29.4225
rs2957140	TNFRSF11A	THR	TNFRSF11A_Q9Y6Q6_OID20646_v1_Inflammation.csv	90.8565
rs149520592	TNFRSF11A	THR	TNFRSF11A_Q9Y6Q6_OID20646_v1_Inflammation.csv	486.734
rs73465624	TNFRSF11A	THR	TNFRSF11A_Q9Y6Q6_OID20646_v1_Inflammation.csv	41.9019
rs4271685	TNFRSF11A	THR	TNFRSF11A_Q9Y6Q6_OID20646_v1_Inflammation.csv	48.293
rs3018364	TNFRSF11A	THR	TNFRSF11A_Q9Y6Q6_OID20646_v1_Inflammation.csv	631.237
rs138306769	TNFRSF11A	THR	TNFRSF11A_Q9Y6Q6_OID20646_v1_Inflammation.csv	37.2872
rs78857263	TNFRSF11A	THR	TNFRSF11A_Q9Y6Q6_OID20646_v1_Inflammation.csv	26.9229
rs9944612	TNFRSF11A	THR	TNFRSF11A_Q9Y6Q6_OID20646_v1_Inflammation.csv	175.623
rs10503071	TNFRSF11A	THR	TNFRSF11A_Q9Y6Q6_OID20646_v1_Inflammation.csv	42.0522
rs74345023	TNFRSF11A	THR	TNFRSF11A_Q9Y6Q6_OID20646_v1_Inflammation.csv	153.548
rs9709738	TNFRSF11A	THR	TNFRSF11A_Q9Y6Q6_OID20646_v1_Inflammation.csv	421.025
rs192815595	TNFRSF11A	THR	TNFRSF11A_Q9Y6Q6_OID20646_v1_Inflammation.csv	27.6206
rs628904	TNFRSF11A	THR	TNFRSF11A_Q9Y6Q6_OID20646_v1_Inflammation.csv	418.073
rs17729572	TNFRSF11A	THR	TNFRSF11A_Q9Y6Q6_OID20646_v1_Inflammation.csv	67.4589
rs117725800	TNFRSF11A	THR	TNFRSF11A_Q9Y6Q6_OID20646_v1_Inflammation.csv	80.6899
rs11557713	TNFRSF11A	THR	TNFRSF11A_Q9Y6Q6_OID20646_v1_Inflammation.csv	169.427
rs141409647	TNFRSF11A	THR	TNFRSF11A_Q9Y6Q6_OID20646_v1_Inflammation.csv	21.6283
rs181802811	TNFRSF11A	THR	TNFRSF11A_Q9Y6Q6_OID20646_v1_Inflammation.csv	54.7984
rs8083547	TNFRSF11A	THR	TNFRSF11A_Q9Y6Q6_OID20646_v1_Inflammation.csv	215.825
rs111278137	APOE	THR	APOE_P02649_OID30727_v1_Inflammation_II.csv	122.015
rs62120578	APOE	THR	APOE_P02649_OID30727_v1_Inflammation_II.csv	156.364
rs187288185	APOE	THR	APOE_P02649_OID30727_v1_Inflammation_II.csv	35.4175
rs111740474	APOE	THR	APOE_P02649_OID30727_v1_Inflammation_II.csv	103.235
rs150820726	APOE	THR	APOE_P02649_OID30727_v1_Inflammation_II.csv	117.967
rs74607435	APOE	THR	APOE_P02649_OID30727_v1_Inflammation_II.csv	85.1992
rs2927439	APOE	THR	APOE_P02649_OID30727_v1_Inflammation_II.csv	696.171
rs10401176	APOE	THR	APOE_P02649_OID30727_v1_Inflammation_II.csv	426.935
rs8103315	APOE	THR	APOE_P02649_OID30727_v1_Inflammation_II.csv	454.995
rs111677968	APOE	THR	APOE_P02649_OID30727_v1_Inflammation_II.csv	33.008
rs117448417	APOE	THR	APOE_P02649_OID30727_v1_Inflammation_II.csv	52.4857
rs80168591	APOE	THR	APOE_P02649_OID30727_v1_Inflammation_II.csv	361.813
rs145861575	APOE	THR	APOE_P02649_OID30727_v1_Inflammation_II.csv	33.2692
rs62117212	APOE	THR	APOE_P02649_OID30727_v1_Inflammation_II.csv	56.1105
rs139425456	APOE	THR	APOE_P02649_OID30727_v1_Inflammation_II.csv	85.0556
rs76560105	APOE	THR	APOE_P02649_OID30727_v1_Inflammation_II.csv	378.195
rs117142879	APOE	THR	APOE_P02649_OID30727_v1_Inflammation_II.csv	36.6528
rs35371096	APOE	THR	APOE_P02649_OID30727_v1_Inflammation_II.csv	44.7448
rs140824606	APOE	THR	APOE_P02649_OID30727_v1_Inflammation_II.csv	236.326
rs28399637	APOE	THR	APOE_P02649_OID30727_v1_Inflammation_II.csv	986.654
rs28399664	APOE	THR	APOE_P02649_OID30727_v1_Inflammation_II.csv	869.845
rs78986976	APOE	THR	APOE_P02649_OID30727_v1_Inflammation_II.csv	177.394
rs111371860	APOE	THR	APOE_P02649_OID30727_v1_Inflammation_II.csv	553.895
rs10410835	APOE	THR	APOE_P02649_OID30727_v1_Inflammation_II.csv	595.393
rs4803765	APOE	THR	APOE_P02649_OID30727_v1_Inflammation_II.csv	39.1699
rs138607350	APOE	THR	APOE_P02649_OID30727_v1_Inflammation_II.csv	488.925
rs12981809	APOE	THR	APOE_P02649_OID30727_v1_Inflammation_II.csv	43.577
rs3112440	APOE	THR	APOE_P02649_OID30727_v1_Inflammation_II.csv	504.268
rs189381088	APOE	THR	APOE_P02649_OID30727_v1_Inflammation_II.csv	42.1965
rs6859	APOE	THR	APOE_P02649_OID30727_v1_Inflammation_II.csv	1406.64
rs79701229	APOE	THR	APOE_P02649_OID30727_v1_Inflammation_II.csv	627.998
rs78754926	APOE	THR	APOE_P02649_OID30727_v1_Inflammation_II.csv	30.7871
rs144261139	APOE	THR	APOE_P02649_OID30727_v1_Inflammation_II.csv	464.415
rs116967764	APOE	THR	APOE_P02649_OID30727_v1_Inflammation_II.csv	69.7601
rs149450221	APOE	THR	APOE_P02649_OID30727_v1_Inflammation_II.csv	195.228
rs139399286	APOE	THR	APOE_P02649_OID30727_v1_Inflammation_II.csv	35.7663
rs117264457	APOE	THR	APOE_P02649_OID30727_v1_Inflammation_II.csv	42.5703
rs117843462	APOE	THR	APOE_P02649_OID30727_v1_Inflammation_II.csv	70.6481
rs449647	APOE	THR	APOE_P02649_OID30727_v1_Inflammation_II.csv	812.405
rs405509	APOE	THR	APOE_P02649_OID30727_v1_Inflammation_II.csv	2173.73
rs429358	APOE	THR	APOE_P02649_OID30727_v1_Inflammation_II.csv	9521.44
rs1065853	APOE	THR	APOE_P02649_OID30727_v1_Inflammation_II.csv	2939.67
rs72654437	APOE	THR	APOE_P02649_OID30727_v1_Inflammation_II.csv	126.09
rs66807996	APOE	THR	APOE_P02649_OID30727_v1_Inflammation_II.csv	46.0645
rs72654453	APOE	THR	APOE_P02649_OID30727_v1_Inflammation_II.csv	25.3263
rs4803771	APOE	THR	APOE_P02649_OID30727_v1_Inflammation_II.csv	29.2259
rs117664574	APOE	THR	APOE_P02649_OID30727_v1_Inflammation_II.csv	37.3977
rs60049679	APOE	THR	APOE_P02649_OID30727_v1_Inflammation_II.csv	510.532
rs11878790	APOE	THR	APOE_P02649_OID30727_v1_Inflammation_II.csv	98.7919
rs140082891	APOE	THR	APOE_P02649_OID30727_v1_Inflammation_II.csv	43.3294
rs114533385	APOE	THR	APOE_P02649_OID30727_v1_Inflammation_II.csv	424.743
rs7254133	APOE	THR	APOE_P02649_OID30727_v1_Inflammation_II.csv	1027.39
rs35136575	APOE	THR	APOE_P02649_OID30727_v1_Inflammation_II.csv	930.283
rs143674704	APOE	THR	APOE_P02649_OID30727_v1_Inflammation_II.csv	27.1183
rs204914	APOE	THR	APOE_P02649_OID30727_v1_Inflammation_II.csv	30.955
rs7249083	APOE	THR	APOE_P02649_OID30727_v1_Inflammation_II.csv	61.7818
rs145639166	APOE	THR	APOE_P02649_OID30727_v1_Inflammation_II.csv	43.8277
rs204480	APOE	THR	APOE_P02649_OID30727_v1_Inflammation_II.csv	219.944
rs57465754	APOE	THR	APOE_P02649_OID30727_v1_Inflammation_II.csv	216.809
rs150549018	APOE	THR	APOE_P02649_OID30727_v1_Inflammation_II.csv	50.5248
rs117261169	APOE	THR	APOE_P02649_OID30727_v1_Inflammation_II.csv	411.977
rs140912273	APOE	THR	APOE_P02649_OID30727_v1_Inflammation_II.csv	352.876
rs67616858	APOE	THR	APOE_P02649_OID30727_v1_Inflammation_II.csv	42.8298
rs146828936	APOE	THR	APOE_P02649_OID30727_v1_Inflammation_II.csv	45.6075
rs74359223	APOE	THR	APOE_P02649_OID30727_v1_Inflammation_II.csv	307.27
rs112380717	APOE	THR	APOE_P02649_OID30727_v1_Inflammation_II.csv	222.008
rs34583389	APOE	THR	APOE_P02649_OID30727_v1_Inflammation_II.csv	42.0192
rs76856627	APOE	THR	APOE_P02649_OID30727_v1_Inflammation_II.csv	102.907
rs138816814	APOE	THR	APOE_P02649_OID30727_v1_Inflammation_II.csv	22.7693
rs193187396	APOE	THR	APOE_P02649_OID30727_v1_Inflammation_II.csv	98.0305
rs60239918	APOE	THR	APOE_P02649_OID30727_v1_Inflammation_II.csv	158.441
rs10420057	APOE	THR	APOE_P02649_OID30727_v1_Inflammation_II.csv	29.1563
rs78018685	APOE	THR	APOE_P02649_OID30727_v1_Inflammation_II.csv	24.6111
rs116497661	APOE	THR	APOE_P02649_OID30727_v1_Inflammation_II.csv	21.8169
rs7255018	APOE	THR	APOE_P02649_OID30727_v1_Inflammation_II.csv	134.921
rs12462040	APOE	THR	APOE_P02649_OID30727_v1_Inflammation_II.csv	181.937
rs35496925	ANKRD54	THR	ANKRD54_Q6NXT1_OID21162_v1_Oncology.csv	79.279
rs7553195	PBXIP1	TKR	PBXIP1_Q96AQ6_OID31435_v1_Oncology_II.csv	34.5633
rs72704114	EFNA4	TKR	EFNA4_P52798_OID20935_v1_Neurology.csv	46.7503
rs201215552	F13B	TKR	F13B_P05160_OID30781_v1_Inflammation_II.csv	293.408
rs187739503	F13B	TKR	F13B_P05160_OID30781_v1_Inflammation_II.csv	36.3467
rs148056042	F13B	TKR	F13B_P05160_OID30781_v1_Inflammation_II.csv	31.543
rs114727460	F13B	TKR	F13B_P05160_OID30781_v1_Inflammation_II.csv	504.238
rs151321650	F13B	TKR	F13B_P05160_OID30781_v1_Inflammation_II.csv	30.5738
rs141298285	F13B	TKR	F13B_P05160_OID30781_v1_Inflammation_II.csv	447.745
rs6692162	F13B	TKR	F13B_P05160_OID30781_v1_Inflammation_II.csv	162.845
rs7532441	F13B	TKR	F13B_P05160_OID30781_v1_Inflammation_II.csv	240.01
rs147756007	F13B	TKR	F13B_P05160_OID30781_v1_Inflammation_II.csv	39.2365
rs182715326	F13B	TKR	F13B_P05160_OID30781_v1_Inflammation_II.csv	48.953
rs111579393	F13B	TKR	F13B_P05160_OID30781_v1_Inflammation_II.csv	293.629
rs143966682	F13B	TKR	F13B_P05160_OID30781_v1_Inflammation_II.csv	82.1485
rs376729608	F13B	TKR	F13B_P05160_OID30781_v1_Inflammation_II.csv	29.9744
rs12134960	F13B	TKR	F13B_P05160_OID30781_v1_Inflammation_II.csv	3096.28
rs17549381	F13B	TKR	F13B_P05160_OID30781_v1_Inflammation_II.csv	328.852
rs17514274	F13B	TKR	F13B_P05160_OID30781_v1_Inflammation_II.csv	40.9103
rs113898979	F13B	TKR	F13B_P05160_OID30781_v1_Inflammation_II.csv	36.2551
rs115047577	F13B	TKR	F13B_P05160_OID30781_v1_Inflammation_II.csv	117.499
rs61819094	F13B	TKR	F13B_P05160_OID30781_v1_Inflammation_II.csv	121.447
rs72738639	F13B	TKR	F13B_P05160_OID30781_v1_Inflammation_II.csv	831.49
rs150675453	F13B	TKR	F13B_P05160_OID30781_v1_Inflammation_II.csv	37.9168
rs10801596	F13B	TKR	F13B_P05160_OID30781_v1_Inflammation_II.csv	967.069
rs115986875	F13B	TKR	F13B_P05160_OID30781_v1_Inflammation_II.csv	239.18
rs72738688	F13B	TKR	F13B_P05160_OID30781_v1_Inflammation_II.csv	27.0845
rs115212521	F13B	TKR	F13B_P05160_OID30781_v1_Inflammation_II.csv	87.0829
rs534789978	F13B	TKR	F13B_P05160_OID30781_v1_Inflammation_II.csv	26.6273
rs113408756	SUSD4	TKR	SUSD4_Q5VX71_OID31398_v1_Oncology_II.csv	45.3862
rs190482522	SUSD4	TKR	SUSD4_Q5VX71_OID31398_v1_Oncology_II.csv	24.3575
rs73113935	SUSD4	TKR	SUSD4_Q5VX71_OID31398_v1_Oncology_II.csv	29.5434
rs139605491	SUSD4	TKR	SUSD4_Q5VX71_OID31398_v1_Oncology_II.csv	38.0028
rs17701707	SUSD4	TKR	SUSD4_Q5VX71_OID31398_v1_Oncology_II.csv	40.3334
rs6604999	SUSD4	TKR	SUSD4_Q5VX71_OID31398_v1_Oncology_II.csv	57.9649
rs28375470	SUSD4	TKR	SUSD4_Q5VX71_OID31398_v1_Oncology_II.csv	82.021
rs111446844	SUSD4	TKR	SUSD4_Q5VX71_OID31398_v1_Oncology_II.csv	247.389
rs5744137	SUSD4	TKR	SUSD4_Q5VX71_OID31398_v1_Oncology_II.csv	71.8249
rs36142604	SUSD4	TKR	SUSD4_Q5VX71_OID31398_v1_Oncology_II.csv	26.1828
rs78994596	SUSD4	TKR	SUSD4_Q5VX71_OID31398_v1_Oncology_II.csv	32.6761
rs184105228	SUSD4	TKR	SUSD4_Q5VX71_OID31398_v1_Oncology_II.csv	64.3129
rs192846444	SUSD4	TKR	SUSD4_Q5VX71_OID31398_v1_Oncology_II.csv	44.6309
rs35487290	SUSD4	TKR	SUSD4_Q5VX71_OID31398_v1_Oncology_II.csv	34.7815
rs4661250	SUSD4	TKR	SUSD4_Q5VX71_OID31398_v1_Oncology_II.csv	470.26
rs143318183	SUSD4	TKR	SUSD4_Q5VX71_OID31398_v1_Oncology_II.csv	103.753
rs77730518	SUSD4	TKR	SUSD4_Q5VX71_OID31398_v1_Oncology_II.csv	187.09
rs61737414	SUSD4	TKR	SUSD4_Q5VX71_OID31398_v1_Oncology_II.csv	81.8952
rs1418152	SUSD4	TKR	SUSD4_Q5VX71_OID31398_v1_Oncology_II.csv	2468.98
rs77091261	SUSD4	TKR	SUSD4_Q5VX71_OID31398_v1_Oncology_II.csv	132.514
rs17539006	SUSD4	TKR	SUSD4_Q5VX71_OID31398_v1_Oncology_II.csv	296.084
rs61838196	SUSD4	TKR	SUSD4_Q5VX71_OID31398_v1_Oncology_II.csv	83.7027
rs114315659	SUSD4	TKR	SUSD4_Q5VX71_OID31398_v1_Oncology_II.csv	50.6399
rs113541853	SUSD4	TKR	SUSD4_Q5VX71_OID31398_v1_Oncology_II.csv	49.623
rs55667834	SUSD4	TKR	SUSD4_Q5VX71_OID31398_v1_Oncology_II.csv	23.0497
rs34909949	SUSD4	TKR	SUSD4_Q5VX71_OID31398_v1_Oncology_II.csv	96.8188
rs17163811	SUSD4	TKR	SUSD4_Q5VX71_OID31398_v1_Oncology_II.csv	141.741
rs116323536	SUSD4	TKR	SUSD4_Q5VX71_OID31398_v1_Oncology_II.csv	60.3072
rs17539887	SUSD4	TKR	SUSD4_Q5VX71_OID31398_v1_Oncology_II.csv	207.173
rs560079198	SUSD4	TKR	SUSD4_Q5VX71_OID31398_v1_Oncology_II.csv	107.255
rs571198236	SUSD4	TKR	SUSD4_Q5VX71_OID31398_v1_Oncology_II.csv	64.867
rs199747737	SUSD4	TKR	SUSD4_Q5VX71_OID31398_v1_Oncology_II.csv	134.716
rs78437268	SUSD4	TKR	SUSD4_Q5VX71_OID31398_v1_Oncology_II.csv	173.66
rs866096	SUSD4	TKR	SUSD4_Q5VX71_OID31398_v1_Oncology_II.csv	643.175
rs117952828	SUSD4	TKR	SUSD4_Q5VX71_OID31398_v1_Oncology_II.csv	33.4988
rs78264522	SUSD4	TKR	SUSD4_Q5VX71_OID31398_v1_Oncology_II.csv	108.507
rs75230932	SUSD4	TKR	SUSD4_Q5VX71_OID31398_v1_Oncology_II.csv	355.925
rs143407886	SUSD4	TKR	SUSD4_Q5VX71_OID31398_v1_Oncology_II.csv	39.9086
rs12402934	SUSD4	TKR	SUSD4_Q5VX71_OID31398_v1_Oncology_II.csv	147.056
rs149549436	SUSD4	TKR	SUSD4_Q5VX71_OID31398_v1_Oncology_II.csv	29.9201
rs146478007	SUSD4	TKR	SUSD4_Q5VX71_OID31398_v1_Oncology_II.csv	23.2066
rs36027495	SUSD4	TKR	SUSD4_Q5VX71_OID31398_v1_Oncology_II.csv	45.2301
rs12036423	SUSD4	TKR	SUSD4_Q5VX71_OID31398_v1_Oncology_II.csv	25.093
rs61823494	SUSD4	TKR	SUSD4_Q5VX71_OID31398_v1_Oncology_II.csv	31.3811
rs12065428	SUSD4	TKR	SUSD4_Q5VX71_OID31398_v1_Oncology_II.csv	22.7409
rs34955774	SUSD4	TKR	SUSD4_Q5VX71_OID31398_v1_Oncology_II.csv	24.3248
rs140734553	PER3	TKR	PER3_P56645_OID30511_v1_Inflammation_II.csv	41.6871
rs72630503	PER3	TKR	PER3_P56645_OID30511_v1_Inflammation_II.csv	38.1005
rs75065605	PER3	TKR	PER3_P56645_OID30511_v1_Inflammation_II.csv	54.8615
rs149682818	PER3	TKR	PER3_P56645_OID30511_v1_Inflammation_II.csv	80.6733
rs192086980	PER3	TKR	PER3_P56645_OID30511_v1_Inflammation_II.csv	29.3136
rs150347716	PER3	TKR	PER3_P56645_OID30511_v1_Inflammation_II.csv	34.2862
rs183467468	PER3	TKR	PER3_P56645_OID30511_v1_Inflammation_II.csv	21.9897
rs61774184	PER3	TKR	PER3_P56645_OID30511_v1_Inflammation_II.csv	113.707
rs17376531	PER3	TKR	PER3_P56645_OID30511_v1_Inflammation_II.csv	37.631
rs4564161	PER3	TKR	PER3_P56645_OID30511_v1_Inflammation_II.csv	262.033
rs11585947	PER3	TKR	PER3_P56645_OID30511_v1_Inflammation_II.csv	86.8592
rs2995029	PER3	TKR	PER3_P56645_OID30511_v1_Inflammation_II.csv	374.851
rs6662747	PER3	TKR	PER3_P56645_OID30511_v1_Inflammation_II.csv	195.625
rs112209173	PER3	TKR	PER3_P56645_OID30511_v1_Inflammation_II.csv	211.899
rs57938292	PER3	TKR	PER3_P56645_OID30511_v1_Inflammation_II.csv	33.4326
rs77248698	PER3	TKR	PER3_P56645_OID30511_v1_Inflammation_II.csv	42.9979
rs116323785	PER3	TKR	PER3_P56645_OID30511_v1_Inflammation_II.csv	68.6771
rs35441221	PER3	TKR	PER3_P56645_OID30511_v1_Inflammation_II.csv	333.857
rs78702433	PER3	TKR	PER3_P56645_OID30511_v1_Inflammation_II.csv	58.0574
rs139090944	PER3	TKR	PER3_P56645_OID30511_v1_Inflammation_II.csv	82.7584
rs115569408	PER3	TKR	PER3_P56645_OID30511_v1_Inflammation_II.csv	91.0535
rs147087685	PER3	TKR	PER3_P56645_OID30511_v1_Inflammation_II.csv	22.6137
rs4908478	PER3	TKR	PER3_P56645_OID30511_v1_Inflammation_II.csv	731.528
rs12135962	PER3	TKR	PER3_P56645_OID30511_v1_Inflammation_II.csv	149.662
rs192286247	PER3	TKR	PER3_P56645_OID30511_v1_Inflammation_II.csv	114.832
rs11121017	PER3	TKR	PER3_P56645_OID30511_v1_Inflammation_II.csv	369.544
rs59809016	PER3	TKR	PER3_P56645_OID30511_v1_Inflammation_II.csv	50.5289
rs72632044	PER3	TKR	PER3_P56645_OID30511_v1_Inflammation_II.csv	62.3007
rs151024877	PER3	TKR	PER3_P56645_OID30511_v1_Inflammation_II.csv	70.3332
rs75457749	PER3	TKR	PER3_P56645_OID30511_v1_Inflammation_II.csv	84.8381
rs571084788	PER3	TKR	PER3_P56645_OID30511_v1_Inflammation_II.csv	1191.86
rs228684	PER3	TKR	PER3_P56645_OID30511_v1_Inflammation_II.csv	199.528
rs139951425	PER3	TKR	PER3_P56645_OID30511_v1_Inflammation_II.csv	32.7568
rs228669	PER3	TKR	PER3_P56645_OID30511_v1_Inflammation_II.csv	534.373
rs228699	PER3	TKR	PER3_P56645_OID30511_v1_Inflammation_II.csv	1640.02
rs148173313	PER3	TKR	PER3_P56645_OID30511_v1_Inflammation_II.csv	43.3753
rs191506173	PER3	TKR	PER3_P56645_OID30511_v1_Inflammation_II.csv	37.4505
rs559898940	PER3	TKR	PER3_P56645_OID30511_v1_Inflammation_II.csv	21.0954
rs11581160	PER3	TKR	PER3_P56645_OID30511_v1_Inflammation_II.csv	326.173
rs144486552	PER3	TKR	PER3_P56645_OID30511_v1_Inflammation_II.csv	178.305
rs11121035	PER3	TKR	PER3_P56645_OID30511_v1_Inflammation_II.csv	137.925
rs228647	PER3	TKR	PER3_P56645_OID30511_v1_Inflammation_II.csv	2339.61
rs111464548	PER3	TKR	PER3_P56645_OID30511_v1_Inflammation_II.csv	278.998
rs495122	PER3	TKR	PER3_P56645_OID30511_v1_Inflammation_II.csv	444.521
rs10864319	PER3	TKR	PER3_P56645_OID30511_v1_Inflammation_II.csv	266.779
rs187675564	PER3	TKR	PER3_P56645_OID30511_v1_Inflammation_II.csv	43.5707
rs227166	PER3	TKR	PER3_P56645_OID30511_v1_Inflammation_II.csv	109.416
rs187906871	PER3	TKR	PER3_P56645_OID30511_v1_Inflammation_II.csv	51.6419
rs6694557	PER3	TKR	PER3_P56645_OID30511_v1_Inflammation_II.csv	85.923
rs664673	PER3	TKR	PER3_P56645_OID30511_v1_Inflammation_II.csv	405.521
rs114476705	PER3	TKR	PER3_P56645_OID30511_v1_Inflammation_II.csv	30.4049
rs72633088	PER3	TKR	PER3_P56645_OID30511_v1_Inflammation_II.csv	48.8334
rs191300713	PER3	TKR	PER3_P56645_OID30511_v1_Inflammation_II.csv	44.474
rs9657983	PER3	TKR	PER3_P56645_OID30511_v1_Inflammation_II.csv	26.3851
rs61772694	PER3	TKR	PER3_P56645_OID30511_v1_Inflammation_II.csv	99.996
rs115818865	PER3	TKR	PER3_P56645_OID30511_v1_Inflammation_II.csv	95.3185
rs12028339	TNFRSF9	TKR	TNFRSF9_Q07011_OID20985_v1_Neurology.csv	32.3783
rs139347174	TNFRSF9	TKR	TNFRSF9_Q07011_OID20985_v1_Neurology.csv	47.7984
rs697679	TNFRSF9	TKR	TNFRSF9_Q07011_OID20985_v1_Neurology.csv	41.2004
rs148515378	TNFRSF9	TKR	TNFRSF9_Q07011_OID20985_v1_Neurology.csv	24.9043
rs186633	TNFRSF9	TKR	TNFRSF9_Q07011_OID20985_v1_Neurology.csv	138.377
rs111464548	TNFRSF9	TKR	TNFRSF9_Q07011_OID20985_v1_Neurology.csv	62.1408
rs186278947	TNFRSF9	TKR	TNFRSF9_Q07011_OID20985_v1_Neurology.csv	25.1134
rs679563	TNFRSF9	TKR	TNFRSF9_Q07011_OID20985_v1_Neurology.csv	270.235
rs532155147	TNFRSF9	TKR	TNFRSF9_Q07011_OID20985_v1_Neurology.csv	81.3354
rs2493214	TNFRSF9	TKR	TNFRSF9_Q07011_OID20985_v1_Neurology.csv	436.889
rs75766272	TNFRSF9	TKR	TNFRSF9_Q07011_OID20985_v1_Neurology.csv	26.1855
rs4908723	TNFRSF9	TKR	TNFRSF9_Q07011_OID20985_v1_Neurology.csv	65.4254
rs225108	TNFRSF9	TKR	TNFRSF9_Q07011_OID20985_v1_Neurology.csv	99.9418
rs118063885	ACP1	TKR	ACP1_P24666_OID30524_v1_Inflammation_II.csv	62.9161
rs114118634	ACP1	TKR	ACP1_P24666_OID30524_v1_Inflammation_II.csv	81.3023
rs62116680	ACP1	TKR	ACP1_P24666_OID30524_v1_Inflammation_II.csv	93.6884
rs74487397	ACP1	TKR	ACP1_P24666_OID30524_v1_Inflammation_II.csv	164.312
rs148893462	ACP1	TKR	ACP1_P24666_OID30524_v1_Inflammation_II.csv	257.199
rs138033122	ACP1	TKR	ACP1_P24666_OID30524_v1_Inflammation_II.csv	31.9119
rs71337612	ACP1	TKR	ACP1_P24666_OID30524_v1_Inflammation_II.csv	300.547
rs79003624	ACP1	TKR	ACP1_P24666_OID30524_v1_Inflammation_II.csv	31.9512
rs17041717	ACP1	TKR	ACP1_P24666_OID30524_v1_Inflammation_II.csv	200.727
rs72772884	ACP1	TKR	ACP1_P24666_OID30524_v1_Inflammation_II.csv	39.6913
rs144639455	ACP1	TKR	ACP1_P24666_OID30524_v1_Inflammation_II.csv	33.0818
rs80161081	ACP1	TKR	ACP1_P24666_OID30524_v1_Inflammation_II.csv	212.557
rs79975915	ACP1	TKR	ACP1_P24666_OID30524_v1_Inflammation_II.csv	52.2681
rs140791201	ACP1	TKR	ACP1_P24666_OID30524_v1_Inflammation_II.csv	25.8357
rs11553742	ACP1	TKR	ACP1_P24666_OID30524_v1_Inflammation_II.csv	1553.41
rs11553746	ACP1	TKR	ACP1_P24666_OID30524_v1_Inflammation_II.csv	2307.36
rs7568288	ACP1	TKR	ACP1_P24666_OID30524_v1_Inflammation_II.csv	86.0222
rs77927634	ACP1	TKR	ACP1_P24666_OID30524_v1_Inflammation_II.csv	192.958
rs6725389	ACP1	TKR	ACP1_P24666_OID30524_v1_Inflammation_II.csv	22.5461
rs6717613	ACP1	TKR	ACP1_P24666_OID30524_v1_Inflammation_II.csv	61.8632
rs6754607	ACP1	TKR	ACP1_P24666_OID30524_v1_Inflammation_II.csv	139.26
rs6719944	ACP1	TKR	ACP1_P24666_OID30524_v1_Inflammation_II.csv	98.7843
rs6711315	ACP1	TKR	ACP1_P24666_OID30524_v1_Inflammation_II.csv	48.4959
rs6749467	ACP1	TKR	ACP1_P24666_OID30524_v1_Inflammation_II.csv	21.5505
rs62117005	ACP1	TKR	ACP1_P24666_OID30524_v1_Inflammation_II.csv	241.408
rs115627107	ACP1	TKR	ACP1_P24666_OID30524_v1_Inflammation_II.csv	116.825
rs114649243	ACP1	TKR	ACP1_P24666_OID30524_v1_Inflammation_II.csv	22.0915
rs143198549	ACP1	TKR	ACP1_P24666_OID30524_v1_Inflammation_II.csv	45.93
rs35284269	ACP1	TKR	ACP1_P24666_OID30524_v1_Inflammation_II.csv	52.2285
rs71437296	ACP1	TKR	ACP1_P24666_OID30524_v1_Inflammation_II.csv	55.1739
rs76433480	ACP1	TKR	ACP1_P24666_OID30524_v1_Inflammation_II.csv	45.4359
rs12614257	ACP1	TKR	ACP1_P24666_OID30524_v1_Inflammation_II.csv	36.1548
rs13021693	ACP1	TKR	ACP1_P24666_OID30524_v1_Inflammation_II.csv	65.2042
rs34521596	ACP1	TKR	ACP1_P24666_OID30524_v1_Inflammation_II.csv	80.7282
rs6732624	ACP1	TKR	ACP1_P24666_OID30524_v1_Inflammation_II.csv	114.885
rs116043120	VIT	TKR	VIT_Q6UXI7_OID30334_v1_Cardiometabolic_II.csv	57.1561
rs77353602	VIT	TKR	VIT_Q6UXI7_OID30334_v1_Cardiometabolic_II.csv	64.9006
rs2030647	VIT	TKR	VIT_Q6UXI7_OID30334_v1_Cardiometabolic_II.csv	64.8098
rs848526	VIT	TKR	VIT_Q6UXI7_OID30334_v1_Cardiometabolic_II.csv	61.672
rs146197830	VIT	TKR	VIT_Q6UXI7_OID30334_v1_Cardiometabolic_II.csv	22.2315
rs140513105	VIT	TKR	VIT_Q6UXI7_OID30334_v1_Cardiometabolic_II.csv	63.5932
rs144029257	VIT	TKR	VIT_Q6UXI7_OID30334_v1_Cardiometabolic_II.csv	80.0626
rs111423840	VIT	TKR	VIT_Q6UXI7_OID30334_v1_Cardiometabolic_II.csv	121.482
rs72795287	VIT	TKR	VIT_Q6UXI7_OID30334_v1_Cardiometabolic_II.csv	53.9776
rs78072984	VIT	TKR	VIT_Q6UXI7_OID30334_v1_Cardiometabolic_II.csv	30.3039
rs151158554	VIT	TKR	VIT_Q6UXI7_OID30334_v1_Cardiometabolic_II.csv	51.4038
rs34585188	VIT	TKR	VIT_Q6UXI7_OID30334_v1_Cardiometabolic_II.csv	193.914
rs13391752	VIT	TKR	VIT_Q6UXI7_OID30334_v1_Cardiometabolic_II.csv	279.675
rs12469337	VIT	TKR	VIT_Q6UXI7_OID30334_v1_Cardiometabolic_II.csv	22.979
rs115970535	VIT	TKR	VIT_Q6UXI7_OID30334_v1_Cardiometabolic_II.csv	23.2389
rs140058424	VIT	TKR	VIT_Q6UXI7_OID30334_v1_Cardiometabolic_II.csv	61.9462
rs149594849	VIT	TKR	VIT_Q6UXI7_OID30334_v1_Cardiometabolic_II.csv	60.3347
rs13031586	VIT	TKR	VIT_Q6UXI7_OID30334_v1_Cardiometabolic_II.csv	169.425
rs75799731	VIT	TKR	VIT_Q6UXI7_OID30334_v1_Cardiometabolic_II.csv	226.767
rs759434	VIT	TKR	VIT_Q6UXI7_OID30334_v1_Cardiometabolic_II.csv	88.8903
rs113326197	VIT	TKR	VIT_Q6UXI7_OID30334_v1_Cardiometabolic_II.csv	65.441
rs115692629	VIT	TKR	VIT_Q6UXI7_OID30334_v1_Cardiometabolic_II.csv	41.5722
rs554729443	VIT	TKR	VIT_Q6UXI7_OID30334_v1_Cardiometabolic_II.csv	54.1104
rs34570713	VIT	TKR	VIT_Q6UXI7_OID30334_v1_Cardiometabolic_II.csv	49.9772
rs12623142	VIT	TKR	VIT_Q6UXI7_OID30334_v1_Cardiometabolic_II.csv	114.164
rs59846382	VIT	TKR	VIT_Q6UXI7_OID30334_v1_Cardiometabolic_II.csv	68.1017
rs6760002	VIT	TKR	VIT_Q6UXI7_OID30334_v1_Cardiometabolic_II.csv	488.915
rs60580226	VIT	TKR	VIT_Q6UXI7_OID30334_v1_Cardiometabolic_II.csv	75.8703
rs148752720	VIT	TKR	VIT_Q6UXI7_OID30334_v1_Cardiometabolic_II.csv	33.1028
rs13402018	VIT	TKR	VIT_Q6UXI7_OID30334_v1_Cardiometabolic_II.csv	76.0335
rs10490666	VIT	TKR	VIT_Q6UXI7_OID30334_v1_Cardiometabolic_II.csv	1672.92
rs10181855	VIT	TKR	VIT_Q6UXI7_OID30334_v1_Cardiometabolic_II.csv	27.4556
rs59995338	VIT	TKR	VIT_Q6UXI7_OID30334_v1_Cardiometabolic_II.csv	317.953
rs13403956	VIT	TKR	VIT_Q6UXI7_OID30334_v1_Cardiometabolic_II.csv	347.239
rs12712516	VIT	TKR	VIT_Q6UXI7_OID30334_v1_Cardiometabolic_II.csv	724.26
rs34331280	VIT	TKR	VIT_Q6UXI7_OID30334_v1_Cardiometabolic_II.csv	158.398
rs7604508	VIT	TKR	VIT_Q6UXI7_OID30334_v1_Cardiometabolic_II.csv	757.313
rs1861390	VIT	TKR	VIT_Q6UXI7_OID30334_v1_Cardiometabolic_II.csv	25.6383
rs76208090	VIT	TKR	VIT_Q6UXI7_OID30334_v1_Cardiometabolic_II.csv	405.833
rs72783153	VIT	TKR	VIT_Q6UXI7_OID30334_v1_Cardiometabolic_II.csv	33.2655
rs66773952	VIT	TKR	VIT_Q6UXI7_OID30334_v1_Cardiometabolic_II.csv	183.551
rs151091861	VIT	TKR	VIT_Q6UXI7_OID30334_v1_Cardiometabolic_II.csv	24.8395
rs58723182	VIT	TKR	VIT_Q6UXI7_OID30334_v1_Cardiometabolic_II.csv	270.773
rs4511703	VIT	TKR	VIT_Q6UXI7_OID30334_v1_Cardiometabolic_II.csv	35.8563
rs114444970	VIT	TKR	VIT_Q6UXI7_OID30334_v1_Cardiometabolic_II.csv	482.067
rs12620835	VIT	TKR	VIT_Q6UXI7_OID30334_v1_Cardiometabolic_II.csv	70.6431
rs75467441	VIT	TKR	VIT_Q6UXI7_OID30334_v1_Cardiometabolic_II.csv	1014.59
rs78846063	VIT	TKR	VIT_Q6UXI7_OID30334_v1_Cardiometabolic_II.csv	303.671
rs1468810	VIT	TKR	VIT_Q6UXI7_OID30334_v1_Cardiometabolic_II.csv	3962.47
rs150032983	VIT	TKR	VIT_Q6UXI7_OID30334_v1_Cardiometabolic_II.csv	52.1842
rs144964910	VIT	TKR	VIT_Q6UXI7_OID30334_v1_Cardiometabolic_II.csv	44.9373
rs12464612	VIT	TKR	VIT_Q6UXI7_OID30334_v1_Cardiometabolic_II.csv	55.1681
rs140104536	VIT	TKR	VIT_Q6UXI7_OID30334_v1_Cardiometabolic_II.csv	2911.57
rs565581747	VIT	TKR	VIT_Q6UXI7_OID30334_v1_Cardiometabolic_II.csv	263.943
rs77219548	VIT	TKR	VIT_Q6UXI7_OID30334_v1_Cardiometabolic_II.csv	466.397
rs9308997	VIT	TKR	VIT_Q6UXI7_OID30334_v1_Cardiometabolic_II.csv	23.1833
rs10451640	VIT	TKR	VIT_Q6UXI7_OID30334_v1_Cardiometabolic_II.csv	536.187
rs191342894	VIT	TKR	VIT_Q6UXI7_OID30334_v1_Cardiometabolic_II.csv	402.465
rs187401154	VIT	TKR	VIT_Q6UXI7_OID30334_v1_Cardiometabolic_II.csv	137.71
rs116780295	VIT	TKR	VIT_Q6UXI7_OID30334_v1_Cardiometabolic_II.csv	27.6686
rs2276670	VIT	TKR	VIT_Q6UXI7_OID30334_v1_Cardiometabolic_II.csv	23.5699
rs34302660	VIT	TKR	VIT_Q6UXI7_OID30334_v1_Cardiometabolic_II.csv	60.9198
rs13398399	VIT	TKR	VIT_Q6UXI7_OID30334_v1_Cardiometabolic_II.csv	64.8599
rs75212718	VIT	TKR	VIT_Q6UXI7_OID30334_v1_Cardiometabolic_II.csv	53.9669
rs72785023	VIT	TKR	VIT_Q6UXI7_OID30334_v1_Cardiometabolic_II.csv	46.2403
rs57817021	VIT	TKR	VIT_Q6UXI7_OID30334_v1_Cardiometabolic_II.csv	636.087
rs75745850	VIT	TKR	VIT_Q6UXI7_OID30334_v1_Cardiometabolic_II.csv	46.8638
rs185031293	VIT	TKR	VIT_Q6UXI7_OID30334_v1_Cardiometabolic_II.csv	27.1422
rs13002466	VIT	TKR	VIT_Q6UXI7_OID30334_v1_Cardiometabolic_II.csv	95.4622
rs148427121	VIT	TKR	VIT_Q6UXI7_OID30334_v1_Cardiometabolic_II.csv	87.2532
rs28692629	VIT	TKR	VIT_Q6UXI7_OID30334_v1_Cardiometabolic_II.csv	284.408
rs77922974	VIT	TKR	VIT_Q6UXI7_OID30334_v1_Cardiometabolic_II.csv	106.477
rs138937728	VIT	TKR	VIT_Q6UXI7_OID30334_v1_Cardiometabolic_II.csv	47.463
rs79864417	VIT	TKR	VIT_Q6UXI7_OID30334_v1_Cardiometabolic_II.csv	46.8663
rs181353167	VIT	TKR	VIT_Q6UXI7_OID30334_v1_Cardiometabolic_II.csv	69.3948
rs115837214	VIT	TKR	VIT_Q6UXI7_OID30334_v1_Cardiometabolic_II.csv	54.0007
rs148536143	VIT	TKR	VIT_Q6UXI7_OID30334_v1_Cardiometabolic_II.csv	39.3609
rs115429092	VIT	TKR	VIT_Q6UXI7_OID30334_v1_Cardiometabolic_II.csv	27.348
rs74817253	VIT	TKR	VIT_Q6UXI7_OID30334_v1_Cardiometabolic_II.csv	30.7424
rs74418592	VIT	TKR	VIT_Q6UXI7_OID30334_v1_Cardiometabolic_II.csv	26.8553
rs115824433	VIT	TKR	VIT_Q6UXI7_OID30334_v1_Cardiometabolic_II.csv	36.9491
rs6749227	VIT	TKR	VIT_Q6UXI7_OID30334_v1_Cardiometabolic_II.csv	90.7297
rs147888096	VIT	TKR	VIT_Q6UXI7_OID30334_v1_Cardiometabolic_II.csv	66.0538
rs144625302	VIT	TKR	VIT_Q6UXI7_OID30334_v1_Cardiometabolic_II.csv	41.9801
rs150637654	VIT	TKR	VIT_Q6UXI7_OID30334_v1_Cardiometabolic_II.csv	33.384
rs12995250	VIT	TKR	VIT_Q6UXI7_OID30334_v1_Cardiometabolic_II.csv	57.4407
rs7558579	VIT	TKR	VIT_Q6UXI7_OID30334_v1_Cardiometabolic_II.csv	26.246
rs10207521	VIT	TKR	VIT_Q6UXI7_OID30334_v1_Cardiometabolic_II.csv	212.798
rs72873851	VIT	TKR	VIT_Q6UXI7_OID30334_v1_Cardiometabolic_II.csv	53.0201
rs115774953	VIT	TKR	VIT_Q6UXI7_OID30334_v1_Cardiometabolic_II.csv	25.4911
rs76693423	EFEMP1	TKR	EFEMP1_Q12805_OID20414_v1_Cardiometabolic.csv	64.5691
rs706550	EFEMP1	TKR	EFEMP1_Q12805_OID20414_v1_Cardiometabolic.csv	45.5908
rs375434473	EFEMP1	TKR	EFEMP1_Q12805_OID20414_v1_Cardiometabolic.csv	35.7876
rs7591309	EFEMP1	TKR	EFEMP1_Q12805_OID20414_v1_Cardiometabolic.csv	59.2777
rs1579494	EFEMP1	TKR	EFEMP1_Q12805_OID20414_v1_Cardiometabolic.csv	60.0125
rs76364098	EFEMP1	TKR	EFEMP1_Q12805_OID20414_v1_Cardiometabolic.csv	71.9438
rs535627923	EFEMP1	TKR	EFEMP1_Q12805_OID20414_v1_Cardiometabolic.csv	28.1204
rs147789567	EFEMP1	TKR	EFEMP1_Q12805_OID20414_v1_Cardiometabolic.csv	22.7216
rs143681669	EFEMP1	TKR	EFEMP1_Q12805_OID20414_v1_Cardiometabolic.csv	41.1057
rs139257983	EFEMP1	TKR	EFEMP1_Q12805_OID20414_v1_Cardiometabolic.csv	54.9073
rs143247366	EFEMP1	TKR	EFEMP1_Q12805_OID20414_v1_Cardiometabolic.csv	29.2248
rs144792259	EFEMP1	TKR	EFEMP1_Q12805_OID20414_v1_Cardiometabolic.csv	60.14
rs17047269	EFEMP1	TKR	EFEMP1_Q12805_OID20414_v1_Cardiometabolic.csv	30.8218
rs56666949	EFEMP1	TKR	EFEMP1_Q12805_OID20414_v1_Cardiometabolic.csv	39.6898
rs17278616	EFEMP1	TKR	EFEMP1_Q12805_OID20414_v1_Cardiometabolic.csv	25.6751
rs17278665	EFEMP1	TKR	EFEMP1_Q12805_OID20414_v1_Cardiometabolic.csv	352.74
rs3791679	EFEMP1	TKR	EFEMP1_Q12805_OID20414_v1_Cardiometabolic.csv	756.952
rs727877	EFEMP1	TKR	EFEMP1_Q12805_OID20414_v1_Cardiometabolic.csv	98.6576
rs79557187	EFEMP1	TKR	EFEMP1_Q12805_OID20414_v1_Cardiometabolic.csv	47.5053
rs4671265	EFEMP1	TKR	EFEMP1_Q12805_OID20414_v1_Cardiometabolic.csv	73.2755
rs17279009	EFEMP1	TKR	EFEMP1_Q12805_OID20414_v1_Cardiometabolic.csv	22.8607
rs6753219	EFEMP1	TKR	EFEMP1_Q12805_OID20414_v1_Cardiometabolic.csv	63.5652
rs11687130	EFEMP1	TKR	EFEMP1_Q12805_OID20414_v1_Cardiometabolic.csv	38.6119
rs1432569	EFEMP1	TKR	EFEMP1_Q12805_OID20414_v1_Cardiometabolic.csv	33.4839
rs536329980	FBLN2	TKR	FBLN2_P98095_OID30378_v1_Cardiometabolic_II.csv	32.1844
rs74573882	FBLN2	TKR	FBLN2_P98095_OID30378_v1_Cardiometabolic_II.csv	22.355
rs59585	FBLN2	TKR	FBLN2_P98095_OID30378_v1_Cardiometabolic_II.csv	23.8626
rs75741112	FBLN2	TKR	FBLN2_P98095_OID30378_v1_Cardiometabolic_II.csv	32.0695
rs73142248	FBLN2	TKR	FBLN2_P98095_OID30378_v1_Cardiometabolic_II.csv	25.5013
rs7623636	FBLN2	TKR	FBLN2_P98095_OID30378_v1_Cardiometabolic_II.csv	23.9314
rs116240093	FBLN2	TKR	FBLN2_P98095_OID30378_v1_Cardiometabolic_II.csv	47.5825
rs116644849	FBLN2	TKR	FBLN2_P98095_OID30378_v1_Cardiometabolic_II.csv	38.9282
rs2731338	FBLN2	TKR	FBLN2_P98095_OID30378_v1_Cardiometabolic_II.csv	606.337
rs76714831	FBLN2	TKR	FBLN2_P98095_OID30378_v1_Cardiometabolic_II.csv	98.5644
rs10428134	FBLN2	TKR	FBLN2_P98095_OID30378_v1_Cardiometabolic_II.csv	95.2092
rs76045510	FBLN2	TKR	FBLN2_P98095_OID30378_v1_Cardiometabolic_II.csv	129.694
rs77879935	FBLN2	TKR	FBLN2_P98095_OID30378_v1_Cardiometabolic_II.csv	34.3678
rs111538395	FBLN2	TKR	FBLN2_P98095_OID30378_v1_Cardiometabolic_II.csv	118.434
rs753833	FBLN2	TKR	FBLN2_P98095_OID30378_v1_Cardiometabolic_II.csv	44.938
rs73040770	FBLN2	TKR	FBLN2_P98095_OID30378_v1_Cardiometabolic_II.csv	25.5517
rs3732668	FBLN2	TKR	FBLN2_P98095_OID30378_v1_Cardiometabolic_II.csv	158.69
rs142798783	FBLN2	TKR	FBLN2_P98095_OID30378_v1_Cardiometabolic_II.csv	26.4384
rs6766467	FBLN2	TKR	FBLN2_P98095_OID30378_v1_Cardiometabolic_II.csv	1058.05
rs146173034	FBLN2	TKR	FBLN2_P98095_OID30378_v1_Cardiometabolic_II.csv	41.0164
rs12489424	FBLN2	TKR	FBLN2_P98095_OID30378_v1_Cardiometabolic_II.csv	83.7184
rs79945387	FBLN2	TKR	FBLN2_P98095_OID30378_v1_Cardiometabolic_II.csv	49.3171
rs73042931	FBLN2	TKR	FBLN2_P98095_OID30378_v1_Cardiometabolic_II.csv	21.2176
rs2280305	FBLN2	TKR	FBLN2_P98095_OID30378_v1_Cardiometabolic_II.csv	93.8237
rs2280304	FBLN2	TKR	FBLN2_P98095_OID30378_v1_Cardiometabolic_II.csv	23.2496
rs4684966	FBLN2	TKR	FBLN2_P98095_OID30378_v1_Cardiometabolic_II.csv	43.3688
rs35098116	FBLN2	TKR	FBLN2_P98095_OID30378_v1_Cardiometabolic_II.csv	156.317
rs9880802	FBLN2	TKR	FBLN2_P98095_OID30378_v1_Cardiometabolic_II.csv	22.9849
rs1061376	FBLN2	TKR	FBLN2_P98095_OID30378_v1_Cardiometabolic_II.csv	572.212
rs76580452	FBLN2	TKR	FBLN2_P98095_OID30378_v1_Cardiometabolic_II.csv	342.883
rs62233009	FBLN2	TKR	FBLN2_P98095_OID30378_v1_Cardiometabolic_II.csv	71.9149
rs76891746	FBLN2	TKR	FBLN2_P98095_OID30378_v1_Cardiometabolic_II.csv	23.8105
rs9810732	FBLN2	TKR	FBLN2_P98095_OID30378_v1_Cardiometabolic_II.csv	81.5353
rs113155732	FBLN2	TKR	FBLN2_P98095_OID30378_v1_Cardiometabolic_II.csv	23.2442
rs4684981	FBLN2	TKR	FBLN2_P98095_OID30378_v1_Cardiometabolic_II.csv	54.4657
rs11708412	FBLN2	TKR	FBLN2_P98095_OID30378_v1_Cardiometabolic_II.csv	128.333
rs59104996	FBLN2	TKR	FBLN2_P98095_OID30378_v1_Cardiometabolic_II.csv	164.047
rs4684997	FBLN2	TKR	FBLN2_P98095_OID30378_v1_Cardiometabolic_II.csv	111.539
rs140706610	FBLN2	TKR	FBLN2_P98095_OID30378_v1_Cardiometabolic_II.csv	33.6788
rs77796192	FBLN2	TKR	FBLN2_P98095_OID30378_v1_Cardiometabolic_II.csv	61.2379
rs7647438	FBLN2	TKR	FBLN2_P98095_OID30378_v1_Cardiometabolic_II.csv	24.2495
rs79147595	FBLN2	TKR	FBLN2_P98095_OID30378_v1_Cardiometabolic_II.csv	311.858
rs13078908	FBLN2	TKR	FBLN2_P98095_OID30378_v1_Cardiometabolic_II.csv	22.963
rs60146667	FBLN2	TKR	FBLN2_P98095_OID30378_v1_Cardiometabolic_II.csv	53.1707
rs877304	FBLN2	TKR	FBLN2_P98095_OID30378_v1_Cardiometabolic_II.csv	83.2924
rs6442410	FBLN2	TKR	FBLN2_P98095_OID30378_v1_Cardiometabolic_II.csv	79.0873
rs116089140	CYTL1	TKR	CYTL1_Q9NRR1_OID30374_v1_Cardiometabolic_II.csv	24.1792
rs749286	CYTL1	TKR	CYTL1_Q9NRR1_OID30374_v1_Cardiometabolic_II.csv	87.0842
rs74561906	CYTL1	TKR	CYTL1_Q9NRR1_OID30374_v1_Cardiometabolic_II.csv	57.2208
rs62291764	CYTL1	TKR	CYTL1_Q9NRR1_OID30374_v1_Cardiometabolic_II.csv	41.2782
rs7682589	CYTL1	TKR	CYTL1_Q9NRR1_OID30374_v1_Cardiometabolic_II.csv	35.6415
rs116160326	CYTL1	TKR	CYTL1_Q9NRR1_OID30374_v1_Cardiometabolic_II.csv	29.8305
rs180826715	CYTL1	TKR	CYTL1_Q9NRR1_OID30374_v1_Cardiometabolic_II.csv	35.9202
rs6832405	CYTL1	TKR	CYTL1_Q9NRR1_OID30374_v1_Cardiometabolic_II.csv	45.0093
rs4689961	CYTL1	TKR	CYTL1_Q9NRR1_OID30374_v1_Cardiometabolic_II.csv	65.0992
rs7677688	CYTL1	TKR	CYTL1_Q9NRR1_OID30374_v1_Cardiometabolic_II.csv	26.7221
rs13133645	CYTL1	TKR	CYTL1_Q9NRR1_OID30374_v1_Cardiometabolic_II.csv	38.7172
rs142484356	CYTL1	TKR	CYTL1_Q9NRR1_OID30374_v1_Cardiometabolic_II.csv	25.1188
rs143517406	CYTL1	TKR	CYTL1_Q9NRR1_OID30374_v1_Cardiometabolic_II.csv	94.8901
rs62290391	CYTL1	TKR	CYTL1_Q9NRR1_OID30374_v1_Cardiometabolic_II.csv	24.8205
rs115356221	CYTL1	TKR	CYTL1_Q9NRR1_OID30374_v1_Cardiometabolic_II.csv	68.9875
rs11726928	CYTL1	TKR	CYTL1_Q9NRR1_OID30374_v1_Cardiometabolic_II.csv	83.869
rs4450871	CYTL1	TKR	CYTL1_Q9NRR1_OID30374_v1_Cardiometabolic_II.csv	129.623
rs58299329	CYTL1	TKR	CYTL1_Q9NRR1_OID30374_v1_Cardiometabolic_II.csv	107.697
rs116691165	CYTL1	TKR	CYTL1_Q9NRR1_OID30374_v1_Cardiometabolic_II.csv	213.661
rs6843395	CYTL1	TKR	CYTL1_Q9NRR1_OID30374_v1_Cardiometabolic_II.csv	261.639
rs139927537	CYTL1	TKR	CYTL1_Q9NRR1_OID30374_v1_Cardiometabolic_II.csv	26.9428
rs147070150	CYTL1	TKR	CYTL1_Q9NRR1_OID30374_v1_Cardiometabolic_II.csv	130.147
rs139115017	CYTL1	TKR	CYTL1_Q9NRR1_OID30374_v1_Cardiometabolic_II.csv	129.736
rs114280118	CYTL1	TKR	CYTL1_Q9NRR1_OID30374_v1_Cardiometabolic_II.csv	230.214
rs7672326	CYTL1	TKR	CYTL1_Q9NRR1_OID30374_v1_Cardiometabolic_II.csv	88.304
rs4689973	CYTL1	TKR	CYTL1_Q9NRR1_OID30374_v1_Cardiometabolic_II.csv	161.422
rs6446309	CYTL1	TKR	CYTL1_Q9NRR1_OID30374_v1_Cardiometabolic_II.csv	90.3033
rs4689975	CYTL1	TKR	CYTL1_Q9NRR1_OID30374_v1_Cardiometabolic_II.csv	99.3376
rs10011142	CYTL1	TKR	CYTL1_Q9NRR1_OID30374_v1_Cardiometabolic_II.csv	462.787
rs11722554	CYTL1	TKR	CYTL1_Q9NRR1_OID30374_v1_Cardiometabolic_II.csv	4862.17
rs35755546	CYTL1	TKR	CYTL1_Q9NRR1_OID30374_v1_Cardiometabolic_II.csv	59.015
rs111877828	CYTL1	TKR	CYTL1_Q9NRR1_OID30374_v1_Cardiometabolic_II.csv	26.4728
rs62291608	CYTL1	TKR	CYTL1_Q9NRR1_OID30374_v1_Cardiometabolic_II.csv	2871.48
rs7687688	CYTL1	TKR	CYTL1_Q9NRR1_OID30374_v1_Cardiometabolic_II.csv	1165.62
rs114048005	CYTL1	TKR	CYTL1_Q9NRR1_OID30374_v1_Cardiometabolic_II.csv	323.581
rs76409081	CYTL1	TKR	CYTL1_Q9NRR1_OID30374_v1_Cardiometabolic_II.csv	26.0511
rs11727656	CYTL1	TKR	CYTL1_Q9NRR1_OID30374_v1_Cardiometabolic_II.csv	74.6166
rs2166688	CYTL1	TKR	CYTL1_Q9NRR1_OID30374_v1_Cardiometabolic_II.csv	23.4444
rs7665595	CYTL1	TKR	CYTL1_Q9NRR1_OID30374_v1_Cardiometabolic_II.csv	235.011
rs10018212	CYTL1	TKR	CYTL1_Q9NRR1_OID30374_v1_Cardiometabolic_II.csv	31.0145
rs62291659	CYTL1	TKR	CYTL1_Q9NRR1_OID30374_v1_Cardiometabolic_II.csv	23.9794
rs111161277	CYTL1	TKR	CYTL1_Q9NRR1_OID30374_v1_Cardiometabolic_II.csv	41.3853
rs79314571	CYTL1	TKR	CYTL1_Q9NRR1_OID30374_v1_Cardiometabolic_II.csv	23.4803
rs141429083	CYTL1	TKR	CYTL1_Q9NRR1_OID30374_v1_Cardiometabolic_II.csv	49.224
rs73089656	CYTL1	TKR	CYTL1_Q9NRR1_OID30374_v1_Cardiometabolic_II.csv	38.8349
rs139416691	CYTL1	TKR	CYTL1_Q9NRR1_OID30374_v1_Cardiometabolic_II.csv	95.8747
rs16836654	CYTL1	TKR	CYTL1_Q9NRR1_OID30374_v1_Cardiometabolic_II.csv	49.0086
rs149819454	CYTL1	TKR	CYTL1_Q9NRR1_OID30374_v1_Cardiometabolic_II.csv	108.048
rs2121628	CYTL1	TKR	CYTL1_Q9NRR1_OID30374_v1_Cardiometabolic_II.csv	28.7657
rs13107610	CYTL1	TKR	CYTL1_Q9NRR1_OID30374_v1_Cardiometabolic_II.csv	26.2927
rs10039679	PAM	TKR	PAM_P19021_OID20291_v1_Cardiometabolic.csv	41.1587
rs60819395	PAM	TKR	PAM_P19021_OID20291_v1_Cardiometabolic.csv	34.1381
rs148194384	PAM	TKR	PAM_P19021_OID20291_v1_Cardiometabolic.csv	1038.2
rs1394820	PAM	TKR	PAM_P19021_OID20291_v1_Cardiometabolic.csv	816.422
rs78019875	PAM	TKR	PAM_P19021_OID20291_v1_Cardiometabolic.csv	33.1922
rs184484246	PAM	TKR	PAM_P19021_OID20291_v1_Cardiometabolic.csv	56.6263
rs12514861	PAM	TKR	PAM_P19021_OID20291_v1_Cardiometabolic.csv	45.1614
rs10515332	PAM	TKR	PAM_P19021_OID20291_v1_Cardiometabolic.csv	45.9374
rs72783806	PAM	TKR	PAM_P19021_OID20291_v1_Cardiometabolic.csv	48.2127
rs1913504	PAM	TKR	PAM_P19021_OID20291_v1_Cardiometabolic.csv	1052.73
rs114571166	PAM	TKR	PAM_P19021_OID20291_v1_Cardiometabolic.csv	24.375
rs146003867	PAM	TKR	PAM_P19021_OID20291_v1_Cardiometabolic.csv	33.856
rs151042954	PAM	TKR	PAM_P19021_OID20291_v1_Cardiometabolic.csv	104.81
rs450831	PAM	TKR	PAM_P19021_OID20291_v1_Cardiometabolic.csv	29.9389
rs539732712	PAM	TKR	PAM_P19021_OID20291_v1_Cardiometabolic.csv	205.11
rs2230458	PAM	TKR	PAM_P19021_OID20291_v1_Cardiometabolic.csv	21.6793
rs184102277	PAM	TKR	PAM_P19021_OID20291_v1_Cardiometabolic.csv	50.1362
rs114378540	PAM	TKR	PAM_P19021_OID20291_v1_Cardiometabolic.csv	67.8048
rs115515074	PAM	TKR	PAM_P19021_OID20291_v1_Cardiometabolic.csv	109.747
rs57740797	PAM	TKR	PAM_P19021_OID20291_v1_Cardiometabolic.csv	87.7003
rs149802978	PAM	TKR	PAM_P19021_OID20291_v1_Cardiometabolic.csv	4428.75
rs17361885	PAM	TKR	PAM_P19021_OID20291_v1_Cardiometabolic.csv	157.609
rs28794027	PAM	TKR	PAM_P19021_OID20291_v1_Cardiometabolic.csv	1545.95
rs257309	PAM	TKR	PAM_P19021_OID20291_v1_Cardiometabolic.csv	2613.56
rs80103213	PAM	TKR	PAM_P19021_OID20291_v1_Cardiometabolic.csv	32.2622
rs17851288	PAM	TKR	PAM_P19021_OID20291_v1_Cardiometabolic.csv	533.049
rs35671301	PAM	TKR	PAM_P19021_OID20291_v1_Cardiometabolic.csv	173.977
rs466325	PAM	TKR	PAM_P19021_OID20291_v1_Cardiometabolic.csv	44.7037
rs115071240	PAM	TKR	PAM_P19021_OID20291_v1_Cardiometabolic.csv	301.04
rs26256	PAM	TKR	PAM_P19021_OID20291_v1_Cardiometabolic.csv	45.6992
rs72768679	PAM	TKR	PAM_P19021_OID20291_v1_Cardiometabolic.csv	42.8241
rs691693	FGFR4	TKR	FGFR4_P22455_OID30646_v1_Inflammation_II.csv	60.1749
rs114902598	FGFR4	TKR	FGFR4_P22455_OID30646_v1_Inflammation_II.csv	323.251
rs17078630	FGFR4	TKR	FGFR4_P22455_OID30646_v1_Inflammation_II.csv	492.977
rs145544001	FGFR4	TKR	FGFR4_P22455_OID30646_v1_Inflammation_II.csv	229.712
rs2940538	FGFR4	TKR	FGFR4_P22455_OID30646_v1_Inflammation_II.csv	112.312
rs72648808	FGFR4	TKR	FGFR4_P22455_OID30646_v1_Inflammation_II.csv	77.2619
rs78446891	FGFR4	TKR	FGFR4_P22455_OID30646_v1_Inflammation_II.csv	470.372
rs141397581	FGFR4	TKR	FGFR4_P22455_OID30646_v1_Inflammation_II.csv	66.0483
rs72813110	FGFR4	TKR	FGFR4_P22455_OID30646_v1_Inflammation_II.csv	88.2456
rs192252083	FGFR4	TKR	FGFR4_P22455_OID30646_v1_Inflammation_II.csv	255.396
rs72813114	FGFR4	TKR	FGFR4_P22455_OID30646_v1_Inflammation_II.csv	148.683
rs189456740	FGFR4	TKR	FGFR4_P22455_OID30646_v1_Inflammation_II.csv	26.4723
rs116189327	FGFR4	TKR	FGFR4_P22455_OID30646_v1_Inflammation_II.csv	115.04
rs182513000	FGFR4	TKR	FGFR4_P22455_OID30646_v1_Inflammation_II.csv	261.06
rs35367652	FGFR4	TKR	FGFR4_P22455_OID30646_v1_Inflammation_II.csv	1445.26
rs116786869	FGFR4	TKR	FGFR4_P22455_OID30646_v1_Inflammation_II.csv	28.2054
rs75198906	FGFR4	TKR	FGFR4_P22455_OID30646_v1_Inflammation_II.csv	369.469
rs2336718	FGFR4	TKR	FGFR4_P22455_OID30646_v1_Inflammation_II.csv	1546.13
rs553712480	FGFR4	TKR	FGFR4_P22455_OID30646_v1_Inflammation_II.csv	102.091
rs79868674	FGFR4	TKR	FGFR4_P22455_OID30646_v1_Inflammation_II.csv	190.659
rs60400817	FGFR4	TKR	FGFR4_P22455_OID30646_v1_Inflammation_II.csv	165.713
rs4976671	FGFR4	TKR	FGFR4_P22455_OID30646_v1_Inflammation_II.csv	136.597
rs148941289	FGFR4	TKR	FGFR4_P22455_OID30646_v1_Inflammation_II.csv	301.307
rs17572473	FGFR4	TKR	FGFR4_P22455_OID30646_v1_Inflammation_II.csv	85.8624
rs74389812	FGFR4	TKR	FGFR4_P22455_OID30646_v1_Inflammation_II.csv	93.483
rs113056884	FGFR4	TKR	FGFR4_P22455_OID30646_v1_Inflammation_II.csv	256.976
rs73806725	FGFR4	TKR	FGFR4_P22455_OID30646_v1_Inflammation_II.csv	176.749
rs45585938	FGFR4	TKR	FGFR4_P22455_OID30646_v1_Inflammation_II.csv	390.791
rs1966265	FGFR4	TKR	FGFR4_P22455_OID30646_v1_Inflammation_II.csv	4928.63
rs351855	FGFR4	TKR	FGFR4_P22455_OID30646_v1_Inflammation_II.csv	15990.2
rs555287235	FGFR4	TKR	FGFR4_P22455_OID30646_v1_Inflammation_II.csv	55.4413
rs146820395	FGFR4	TKR	FGFR4_P22455_OID30646_v1_Inflammation_II.csv	611.598
rs190962550	FGFR4	TKR	FGFR4_P22455_OID30646_v1_Inflammation_II.csv	591.216
rs114375319	FGFR4	TKR	FGFR4_P22455_OID30646_v1_Inflammation_II.csv	292.039
rs376968403	FGFR4	TKR	FGFR4_P22455_OID30646_v1_Inflammation_II.csv	1047.1
rs244728	FGFR4	TKR	FGFR4_P22455_OID30646_v1_Inflammation_II.csv	2552.81
rs187259907	FGFR4	TKR	FGFR4_P22455_OID30646_v1_Inflammation_II.csv	610.928
rs184520432	FGFR4	TKR	FGFR4_P22455_OID30646_v1_Inflammation_II.csv	413.949
rs3733873	FGFR4	TKR	FGFR4_P22455_OID30646_v1_Inflammation_II.csv	2088.13
rs13153816	FGFR4	TKR	FGFR4_P22455_OID30646_v1_Inflammation_II.csv	21.3825
rs114377641	FGFR4	TKR	FGFR4_P22455_OID30646_v1_Inflammation_II.csv	986.759
rs4976675	FGFR4	TKR	FGFR4_P22455_OID30646_v1_Inflammation_II.csv	825.392
rs75331352	FGFR4	TKR	FGFR4_P22455_OID30646_v1_Inflammation_II.csv	69.0288
rs180921237	FGFR4	TKR	FGFR4_P22455_OID30646_v1_Inflammation_II.csv	351.537
rs182044494	FGFR4	TKR	FGFR4_P22455_OID30646_v1_Inflammation_II.csv	362.235
rs149278634	FGFR4	TKR	FGFR4_P22455_OID30646_v1_Inflammation_II.csv	45.6249
rs144423720	FGFR4	TKR	FGFR4_P22455_OID30646_v1_Inflammation_II.csv	86.2393
rs76094102	FGFR4	TKR	FGFR4_P22455_OID30646_v1_Inflammation_II.csv	620.495
rs79876700	FGFR4	TKR	FGFR4_P22455_OID30646_v1_Inflammation_II.csv	146.845
rs141424644	FGFR4	TKR	FGFR4_P22455_OID30646_v1_Inflammation_II.csv	421.464
rs115373026	FGFR4	TKR	FGFR4_P22455_OID30646_v1_Inflammation_II.csv	1137.39
rs187278655	FGFR4	TKR	FGFR4_P22455_OID30646_v1_Inflammation_II.csv	68.8942
rs143440299	FGFR4	TKR	FGFR4_P22455_OID30646_v1_Inflammation_II.csv	303.084
rs79027751	FGFR4	TKR	FGFR4_P22455_OID30646_v1_Inflammation_II.csv	103.357
rs75224805	FGFR4	TKR	FGFR4_P22455_OID30646_v1_Inflammation_II.csv	643.168
rs7023755	OGN	TKR	OGN_P20774_OID21123_v1_Neurology.csv	1042.04
rs112038434	OGN	TKR	OGN_P20774_OID21123_v1_Neurology.csv	80.8077
rs187943777	OGN	TKR	OGN_P20774_OID21123_v1_Neurology.csv	44.4588
rs537872985	OGN	TKR	OGN_P20774_OID21123_v1_Neurology.csv	162.593
rs6479415	OGN	TKR	OGN_P20774_OID21123_v1_Neurology.csv	631.774
rs78859431	OGN	TKR	OGN_P20774_OID21123_v1_Neurology.csv	841.011
rs12349712	OGN	TKR	OGN_P20774_OID21123_v1_Neurology.csv	281.088
rs543150577	OGN	TKR	OGN_P20774_OID21123_v1_Neurology.csv	439.63
rs9409468	OGN	TKR	OGN_P20774_OID21123_v1_Neurology.csv	821.723
rs118156255	OGN	TKR	OGN_P20774_OID21123_v1_Neurology.csv	128.459
rs13289259	OGN	TKR	OGN_P20774_OID21123_v1_Neurology.csv	24.7228
rs139626236	OGN	TKR	OGN_P20774_OID21123_v1_Neurology.csv	288.133
rs76183571	OGN	TKR	OGN_P20774_OID21123_v1_Neurology.csv	117.567
rs78794582	OGN	TKR	OGN_P20774_OID21123_v1_Neurology.csv	71.0161
rs10992313	OGN	TKR	OGN_P20774_OID21123_v1_Neurology.csv	24.8616
rs147035801	OGN	TKR	OGN_P20774_OID21123_v1_Neurology.csv	410.702
rs184901821	OGN	TKR	OGN_P20774_OID21123_v1_Neurology.csv	61.4409
rs117487019	OGN	TKR	OGN_P20774_OID21123_v1_Neurology.csv	189.763
rs77391600	OGN	TKR	OGN_P20774_OID21123_v1_Neurology.csv	187.026
rs7042414	OGN	TKR	OGN_P20774_OID21123_v1_Neurology.csv	414.579
rs7026361	OGN	TKR	OGN_P20774_OID21123_v1_Neurology.csv	6740.84
rs145148511	OGN	TKR	OGN_P20774_OID21123_v1_Neurology.csv	71.4265
rs72752433	OGN	TKR	OGN_P20774_OID21123_v1_Neurology.csv	300.842
rs571553632	OGN	TKR	OGN_P20774_OID21123_v1_Neurology.csv	52.1072
rs145522966	OGN	TKR	OGN_P20774_OID21123_v1_Neurology.csv	122.017
rs186102006	OGN	TKR	OGN_P20774_OID21123_v1_Neurology.csv	97.6405
rs138565395	OGN	TKR	OGN_P20774_OID21123_v1_Neurology.csv	59.0776
rs150357744	OGN	TKR	OGN_P20774_OID21123_v1_Neurology.csv	224.213
rs181748289	OGN	TKR	OGN_P20774_OID21123_v1_Neurology.csv	173.235
rs192417371	OGN	TKR	OGN_P20774_OID21123_v1_Neurology.csv	25.6674
rs564507908	OGN	TKR	OGN_P20774_OID21123_v1_Neurology.csv	257.141
rs12378430	OGN	TKR	OGN_P20774_OID21123_v1_Neurology.csv	192.595
rs117472687	OGN	TKR	OGN_P20774_OID21123_v1_Neurology.csv	630.398
rs72754427	OGN	TKR	OGN_P20774_OID21123_v1_Neurology.csv	101.064
rs117185032	OGN	TKR	OGN_P20774_OID21123_v1_Neurology.csv	158.56
rs111842705	OGN	TKR	OGN_P20774_OID21123_v1_Neurology.csv	24.9569
rs72754449	OGN	TKR	OGN_P20774_OID21123_v1_Neurology.csv	783.414
rs147588403	OGN	TKR	OGN_P20774_OID21123_v1_Neurology.csv	191.853
rs145797616	OGN	TKR	OGN_P20774_OID21123_v1_Neurology.csv	110.318
rs184593903	OGN	TKR	OGN_P20774_OID21123_v1_Neurology.csv	32.3405
rs111311457	OGN	TKR	OGN_P20774_OID21123_v1_Neurology.csv	175.161
rs7100624	MBL2	TKR	MBL2_P11226_OID30759_v1_Inflammation_II.csv	22.9805
rs2204757	MBL2	TKR	MBL2_P11226_OID30759_v1_Inflammation_II.csv	104.308
rs6480894	MBL2	TKR	MBL2_P11226_OID30759_v1_Inflammation_II.csv	147.652
rs148847769	MBL2	TKR	MBL2_P11226_OID30759_v1_Inflammation_II.csv	48.2886
rs145820547	MBL2	TKR	MBL2_P11226_OID30759_v1_Inflammation_II.csv	51.5368
rs189269936	MBL2	TKR	MBL2_P11226_OID30759_v1_Inflammation_II.csv	109.647
rs10824623	MBL2	TKR	MBL2_P11226_OID30759_v1_Inflammation_II.csv	103.639
rs77023401	MBL2	TKR	MBL2_P11226_OID30759_v1_Inflammation_II.csv	114.595
rs117487688	MBL2	TKR	MBL2_P11226_OID30759_v1_Inflammation_II.csv	212.203
rs72791012	MBL2	TKR	MBL2_P11226_OID30759_v1_Inflammation_II.csv	29.9596
rs79982742	MBL2	TKR	MBL2_P11226_OID30759_v1_Inflammation_II.csv	93.2806
rs144972557	MBL2	TKR	MBL2_P11226_OID30759_v1_Inflammation_II.csv	73.8228
rs139326003	MBL2	TKR	MBL2_P11226_OID30759_v1_Inflammation_II.csv	126.211
rs191573374	MBL2	TKR	MBL2_P11226_OID30759_v1_Inflammation_II.csv	65.2971
rs117018729	MBL2	TKR	MBL2_P11226_OID30759_v1_Inflammation_II.csv	92.1718
rs11002823	MBL2	TKR	MBL2_P11226_OID30759_v1_Inflammation_II.csv	591.016
rs117400692	MBL2	TKR	MBL2_P11226_OID30759_v1_Inflammation_II.csv	174.776
rs10824739	MBL2	TKR	MBL2_P11226_OID30759_v1_Inflammation_II.csv	185.736
rs116956503	MBL2	TKR	MBL2_P11226_OID30759_v1_Inflammation_II.csv	85.6267
rs11002920	MBL2	TKR	MBL2_P11226_OID30759_v1_Inflammation_II.csv	156.445
rs11817585	MBL2	TKR	MBL2_P11226_OID30759_v1_Inflammation_II.csv	56.7592
rs73331888	MBL2	TKR	MBL2_P11226_OID30759_v1_Inflammation_II.csv	80.824
rs143759812	MBL2	TKR	MBL2_P11226_OID30759_v1_Inflammation_II.csv	113.328
rs12768073	MBL2	TKR	MBL2_P11226_OID30759_v1_Inflammation_II.csv	1095.78
rs1443136	MBL2	TKR	MBL2_P11226_OID30759_v1_Inflammation_II.csv	148.252
rs191040400	MBL2	TKR	MBL2_P11226_OID30759_v1_Inflammation_II.csv	170.918
rs188969174	MBL2	TKR	MBL2_P11226_OID30759_v1_Inflammation_II.csv	55.458
rs117307282	MBL2	TKR	MBL2_P11226_OID30759_v1_Inflammation_II.csv	883.875
rs141353407	MBL2	TKR	MBL2_P11226_OID30759_v1_Inflammation_II.csv	143.31
rs10740511	MBL2	TKR	MBL2_P11226_OID30759_v1_Inflammation_II.csv	1031.91
rs141509501	MBL2	TKR	MBL2_P11226_OID30759_v1_Inflammation_II.csv	141.108
rs145282785	MBL2	TKR	MBL2_P11226_OID30759_v1_Inflammation_II.csv	150.353
rs188690382	MBL2	TKR	MBL2_P11226_OID30759_v1_Inflammation_II.csv	114.98
rs12261813	MBL2	TKR	MBL2_P11226_OID30759_v1_Inflammation_II.csv	254.068
rs572258493	MBL2	TKR	MBL2_P11226_OID30759_v1_Inflammation_II.csv	26.1854
rs12776154	MBL2	TKR	MBL2_P11226_OID30759_v1_Inflammation_II.csv	439.376
rs141729746	MBL2	TKR	MBL2_P11226_OID30759_v1_Inflammation_II.csv	1221.81
rs1867203	MBL2	TKR	MBL2_P11226_OID30759_v1_Inflammation_II.csv	3177.74
rs117473115	MBL2	TKR	MBL2_P11226_OID30759_v1_Inflammation_II.csv	316.643
rs117971068	MBL2	TKR	MBL2_P11226_OID30759_v1_Inflammation_II.csv	203.744
rs141698172	MBL2	TKR	MBL2_P11226_OID30759_v1_Inflammation_II.csv	300.976
rs145682498	MBL2	TKR	MBL2_P11226_OID30759_v1_Inflammation_II.csv	315.468
rs11595876	MBL2	TKR	MBL2_P11226_OID30759_v1_Inflammation_II.csv	1782.95
rs55714260	MBL2	TKR	MBL2_P11226_OID30759_v1_Inflammation_II.csv	365.907
rs35805975	MBL2	TKR	MBL2_P11226_OID30759_v1_Inflammation_II.csv	34.386
rs35260458	MBL2	TKR	MBL2_P11226_OID30759_v1_Inflammation_II.csv	203.882
rs10824793	MBL2	TKR	MBL2_P11226_OID30759_v1_Inflammation_II.csv	155.149
rs1800451	MBL2	TKR	MBL2_P11226_OID30759_v1_Inflammation_II.csv	1684.57
rs5030737	MBL2	TKR	MBL2_P11226_OID30759_v1_Inflammation_II.csv	975.758
rs35615810	MBL2	TKR	MBL2_P11226_OID30759_v1_Inflammation_II.csv	132.47
rs7899547	MBL2	TKR	MBL2_P11226_OID30759_v1_Inflammation_II.csv	13274
rs1443135	MBL2	TKR	MBL2_P11226_OID30759_v1_Inflammation_II.csv	44.0849
rs11003136	MBL2	TKR	MBL2_P11226_OID30759_v1_Inflammation_II.csv	1045.45
rs72792785	MBL2	TKR	MBL2_P11226_OID30759_v1_Inflammation_II.csv	654.558
rs7919302	MBL2	TKR	MBL2_P11226_OID30759_v1_Inflammation_II.csv	1604.34
rs139276170	MBL2	TKR	MBL2_P11226_OID30759_v1_Inflammation_II.csv	282.241
rs139176088	MBL2	TKR	MBL2_P11226_OID30759_v1_Inflammation_II.csv	921.072
rs10554265	MBL2	TKR	MBL2_P11226_OID30759_v1_Inflammation_II.csv	1365.98
rs79495848	MBL2	TKR	MBL2_P11226_OID30759_v1_Inflammation_II.csv	143.964
rs527709845	MBL2	TKR	MBL2_P11226_OID30759_v1_Inflammation_II.csv	42.2447
rs546854866	MBL2	TKR	MBL2_P11226_OID30759_v1_Inflammation_II.csv	252.889
rs549175182	MBL2	TKR	MBL2_P11226_OID30759_v1_Inflammation_II.csv	387.383
rs77118781	MBL2	TKR	MBL2_P11226_OID30759_v1_Inflammation_II.csv	101.833
rs10762896	MBL2	TKR	MBL2_P11226_OID30759_v1_Inflammation_II.csv	2466.17
rs113261168	MBL2	TKR	MBL2_P11226_OID30759_v1_Inflammation_II.csv	542.722
rs113487363	MBL2	TKR	MBL2_P11226_OID30759_v1_Inflammation_II.csv	180.221
rs61846776	MBL2	TKR	MBL2_P11226_OID30759_v1_Inflammation_II.csv	212.109
rs149901071	MBL2	TKR	MBL2_P11226_OID30759_v1_Inflammation_II.csv	271.955
rs150422659	MBL2	TKR	MBL2_P11226_OID30759_v1_Inflammation_II.csv	106.34
rs183178806	MBL2	TKR	MBL2_P11226_OID30759_v1_Inflammation_II.csv	122.071
rs7918475	MBL2	TKR	MBL2_P11226_OID30759_v1_Inflammation_II.csv	1018.13
rs1316663	MBL2	TKR	MBL2_P11226_OID30759_v1_Inflammation_II.csv	331.575
rs117886874	MBL2	TKR	MBL2_P11226_OID30759_v1_Inflammation_II.csv	288.153
rs10824834	MBL2	TKR	MBL2_P11226_OID30759_v1_Inflammation_II.csv	2831
rs7896740	MBL2	TKR	MBL2_P11226_OID30759_v1_Inflammation_II.csv	277.742
rs1573145	MBL2	TKR	MBL2_P11226_OID30759_v1_Inflammation_II.csv	749.949
rs7916000	MBL2	TKR	MBL2_P11226_OID30759_v1_Inflammation_II.csv	47.5811
rs78492228	MBL2	TKR	MBL2_P11226_OID30759_v1_Inflammation_II.csv	239.771
rs12761043	MBL2	TKR	MBL2_P11226_OID30759_v1_Inflammation_II.csv	53.3575
rs56128329	MBL2	TKR	MBL2_P11226_OID30759_v1_Inflammation_II.csv	344.839
rs2051079	MBL2	TKR	MBL2_P11226_OID30759_v1_Inflammation_II.csv	60.6573
rs11003269	MBL2	TKR	MBL2_P11226_OID30759_v1_Inflammation_II.csv	56.6252
rs79778313	MBL2	TKR	MBL2_P11226_OID30759_v1_Inflammation_II.csv	124.516
rs2384067	MBL2	TKR	MBL2_P11226_OID30759_v1_Inflammation_II.csv	128.612
rs147968748	MBL2	TKR	MBL2_P11226_OID30759_v1_Inflammation_II.csv	80.2896
rs117151005	MBL2	TKR	MBL2_P11226_OID30759_v1_Inflammation_II.csv	33.2834
rs11003279	MBL2	TKR	MBL2_P11226_OID30759_v1_Inflammation_II.csv	65.5715
rs181135125	MBL2	TKR	MBL2_P11226_OID30759_v1_Inflammation_II.csv	24.6702
rs149559416	MBL2	TKR	MBL2_P11226_OID30759_v1_Inflammation_II.csv	26.6402
rs73334167	MBL2	TKR	MBL2_P11226_OID30759_v1_Inflammation_II.csv	30.2923
rs61844502	MBL2	TKR	MBL2_P11226_OID30759_v1_Inflammation_II.csv	45.9297
rs2384096	MBL2	TKR	MBL2_P11226_OID30759_v1_Inflammation_II.csv	120.892
rs12146304	MBL2	TKR	MBL2_P11226_OID30759_v1_Inflammation_II.csv	159.685
rs77788232	ADM	TKR	ADM_P35318_OID21467_v1_Oncology.csv	68.7065
rs148674621	ADM	TKR	ADM_P35318_OID21467_v1_Oncology.csv	76.7332
rs190783360	ADM	TKR	ADM_P35318_OID21467_v1_Oncology.csv	26.1695
rs75948396	ADM	TKR	ADM_P35318_OID21467_v1_Oncology.csv	49.1375
rs145492436	ADM	TKR	ADM_P35318_OID21467_v1_Oncology.csv	68.8226
rs117921392	ADM	TKR	ADM_P35318_OID21467_v1_Oncology.csv	30.4694
rs117362045	ADM	TKR	ADM_P35318_OID21467_v1_Oncology.csv	107.435
rs74847924	ADM	TKR	ADM_P35318_OID21467_v1_Oncology.csv	37.5822
rs77720617	ADM	TKR	ADM_P35318_OID21467_v1_Oncology.csv	29.7551
rs557302539	ADM	TKR	ADM_P35318_OID21467_v1_Oncology.csv	156.12
rs7926490	ADM	TKR	ADM_P35318_OID21467_v1_Oncology.csv	510.097
rs11042750	ADM	TKR	ADM_P35318_OID21467_v1_Oncology.csv	30.8413
rs12793175	ADM	TKR	ADM_P35318_OID21467_v1_Oncology.csv	198.866
rs11042782	ADM	TKR	ADM_P35318_OID21467_v1_Oncology.csv	33.8041
rs75581839	ADM	TKR	ADM_P35318_OID21467_v1_Oncology.csv	23.3022
rs7938316	ADM	TKR	ADM_P35318_OID21467_v1_Oncology.csv	24.1116
rs597808	BRAP	TKR	BRAP_Q7Z569_OID31506_v1_Oncology_II.csv	23.3497
rs117808697	FLT3	TKR	FLT3_P36888_OID21272_v1_Oncology.csv	26.354
rs2481968	FLT3	TKR	FLT3_P36888_OID21272_v1_Oncology.csv	25.4543
rs76428106	FLT3	TKR	FLT3_P36888_OID21272_v1_Oncology.csv	63.5852
rs76420491	FLT3	TKR	FLT3_P36888_OID21272_v1_Oncology.csv	21.4702
rs9554228	FLT3	TKR	FLT3_P36888_OID21272_v1_Oncology.csv	114.875
rs76806311	FLT3	TKR	FLT3_P36888_OID21272_v1_Oncology.csv	22.4479
rs144546761	DLK1	TKR	DLK1_P80370_OID20295_v1_Cardiometabolic.csv	47.7056
rs145511955	DLK1	TKR	DLK1_P80370_OID20295_v1_Cardiometabolic.csv	48.2423
rs76836540	DLK1	TKR	DLK1_P80370_OID20295_v1_Cardiometabolic.csv	38.1331
rs74712658	DLK1	TKR	DLK1_P80370_OID20295_v1_Cardiometabolic.csv	32.6334
rs11622192	DLK1	TKR	DLK1_P80370_OID20295_v1_Cardiometabolic.csv	241.608
rs112148825	DLK1	TKR	DLK1_P80370_OID20295_v1_Cardiometabolic.csv	40.2113
rs10873519	DLK1	TKR	DLK1_P80370_OID20295_v1_Cardiometabolic.csv	138.271
rs182972810	DLK1	TKR	DLK1_P80370_OID20295_v1_Cardiometabolic.csv	70.6868
rs149499848	DLK1	TKR	DLK1_P80370_OID20295_v1_Cardiometabolic.csv	38.4161
rs113136402	DLK1	TKR	DLK1_P80370_OID20295_v1_Cardiometabolic.csv	82.3103
rs58922423	DLK1	TKR	DLK1_P80370_OID20295_v1_Cardiometabolic.csv	601.227
rs55952371	DLK1	TKR	DLK1_P80370_OID20295_v1_Cardiometabolic.csv	116.324
rs142220806	DLK1	TKR	DLK1_P80370_OID20295_v1_Cardiometabolic.csv	34.0192
rs1190918	DLK1	TKR	DLK1_P80370_OID20295_v1_Cardiometabolic.csv	167.531
rs77175219	DLK1	TKR	DLK1_P80370_OID20295_v1_Cardiometabolic.csv	44.2602
rs1018534	DLK1	TKR	DLK1_P80370_OID20295_v1_Cardiometabolic.csv	228.136
rs8005902	DLK1	TKR	DLK1_P80370_OID20295_v1_Cardiometabolic.csv	129.269
rs184858609	DLK1	TKR	DLK1_P80370_OID20295_v1_Cardiometabolic.csv	35.1528
rs2295659	DLK1	TKR	DLK1_P80370_OID20295_v1_Cardiometabolic.csv	1282.53
rs186738743	DLK1	TKR	DLK1_P80370_OID20295_v1_Cardiometabolic.csv	60.8525
rs10149661	DLK1	TKR	DLK1_P80370_OID20295_v1_Cardiometabolic.csv	276.28
rs61990984	DLK1	TKR	DLK1_P80370_OID20295_v1_Cardiometabolic.csv	175.022
rs182902832	DLK1	TKR	DLK1_P80370_OID20295_v1_Cardiometabolic.csv	33.3212
rs545362418	DLK1	TKR	DLK1_P80370_OID20295_v1_Cardiometabolic.csv	334.181
rs76928057	DLK1	TKR	DLK1_P80370_OID20295_v1_Cardiometabolic.csv	127.533
rs572520513	DLK1	TKR	DLK1_P80370_OID20295_v1_Cardiometabolic.csv	107.24
rs144902853	DLK1	TKR	DLK1_P80370_OID20295_v1_Cardiometabolic.csv	20.9622
rs113007508	DLK1	TKR	DLK1_P80370_OID20295_v1_Cardiometabolic.csv	315.863
rs12590932	DLK1	TKR	DLK1_P80370_OID20295_v1_Cardiometabolic.csv	496.066
rs138900730	DLK1	TKR	DLK1_P80370_OID20295_v1_Cardiometabolic.csv	157.733
rs118091691	DLK1	TKR	DLK1_P80370_OID20295_v1_Cardiometabolic.csv	39.3072
rs12881545	DLK1	TKR	DLK1_P80370_OID20295_v1_Cardiometabolic.csv	4011.25
rs186564555	DLK1	TKR	DLK1_P80370_OID20295_v1_Cardiometabolic.csv	41.9553
rs12881126	DLK1	TKR	DLK1_P80370_OID20295_v1_Cardiometabolic.csv	89.3087
rs3759554	DLK1	TKR	DLK1_P80370_OID20295_v1_Cardiometabolic.csv	67.2263
rs150159502	DLK1	TKR	DLK1_P80370_OID20295_v1_Cardiometabolic.csv	36.7785
rs141952074	DLK1	TKR	DLK1_P80370_OID20295_v1_Cardiometabolic.csv	32.7854
rs77235285	DLK1	TKR	DLK1_P80370_OID20295_v1_Cardiometabolic.csv	1121.1
rs79095882	DLK1	TKR	DLK1_P80370_OID20295_v1_Cardiometabolic.csv	669.193
rs4906000	DLK1	TKR	DLK1_P80370_OID20295_v1_Cardiometabolic.csv	26.8514
rs575598646	DLK1	TKR	DLK1_P80370_OID20295_v1_Cardiometabolic.csv	106.534
rs78110888	DLK1	TKR	DLK1_P80370_OID20295_v1_Cardiometabolic.csv	91.109
rs192994248	DLK1	TKR	DLK1_P80370_OID20295_v1_Cardiometabolic.csv	67.0892
rs35210909	DLK1	TKR	DLK1_P80370_OID20295_v1_Cardiometabolic.csv	193.118
rs72698743	DLK1	TKR	DLK1_P80370_OID20295_v1_Cardiometabolic.csv	312.041
rs146948072	DLK1	TKR	DLK1_P80370_OID20295_v1_Cardiometabolic.csv	50.0463
rs1190820	DLK1	TKR	DLK1_P80370_OID20295_v1_Cardiometabolic.csv	618.927
rs72698747	DLK1	TKR	DLK1_P80370_OID20295_v1_Cardiometabolic.csv	66.3887
rs4900472	DLK1	TKR	DLK1_P80370_OID20295_v1_Cardiometabolic.csv	308.843
rs72698753	DLK1	TKR	DLK1_P80370_OID20295_v1_Cardiometabolic.csv	64.684
rs117251726	DLK1	TKR	DLK1_P80370_OID20295_v1_Cardiometabolic.csv	24.2996
rs117671229	DLK1	TKR	DLK1_P80370_OID20295_v1_Cardiometabolic.csv	36.8856
rs72698754	DLK1	TKR	DLK1_P80370_OID20295_v1_Cardiometabolic.csv	53.5596
rs61991057	DLK1	TKR	DLK1_P80370_OID20295_v1_Cardiometabolic.csv	39.6022
rs61993263	DLK1	TKR	DLK1_P80370_OID20295_v1_Cardiometabolic.csv	32.1717
rs45546040	DLK1	TKR	DLK1_P80370_OID20295_v1_Cardiometabolic.csv	36.3683
rs10134980	DLK1	TKR	DLK1_P80370_OID20295_v1_Cardiometabolic.csv	33.7355
rs117587528	DLK1	TKR	DLK1_P80370_OID20295_v1_Cardiometabolic.csv	28.4235
rs117705485	DLK1	TKR	DLK1_P80370_OID20295_v1_Cardiometabolic.csv	28.4224
rs11160608	DLK1	TKR	DLK1_P80370_OID20295_v1_Cardiometabolic.csv	31.91
rs2400942	DLK1	TKR	DLK1_P80370_OID20295_v1_Cardiometabolic.csv	23.6517
rs114244782	DLK1	TKR	DLK1_P80370_OID20295_v1_Cardiometabolic.csv	24.226
rs74979184	DLK1	TKR	DLK1_P80370_OID20295_v1_Cardiometabolic.csv	146.531
rs532330215	DLK1	TKR	DLK1_P80370_OID20295_v1_Cardiometabolic.csv	44.1577
rs7146460	DLK1	TKR	DLK1_P80370_OID20295_v1_Cardiometabolic.csv	56.9755
rs199549081	LGALS3	TKR	LGALS3_P17931_OID20284_v1_Cardiometabolic.csv	463.5
rs117546374	LGALS3	TKR	LGALS3_P17931_OID20284_v1_Cardiometabolic.csv	213.764
rs1187889	LGALS3	TKR	LGALS3_P17931_OID20284_v1_Cardiometabolic.csv	32.0031
rs150733391	LGALS3	TKR	LGALS3_P17931_OID20284_v1_Cardiometabolic.csv	71.3238
rs187792504	LGALS3	TKR	LGALS3_P17931_OID20284_v1_Cardiometabolic.csv	30.0456
rs1187886	LGALS3	TKR	LGALS3_P17931_OID20284_v1_Cardiometabolic.csv	510.434
rs189177221	LGALS3	TKR	LGALS3_P17931_OID20284_v1_Cardiometabolic.csv	34.3999
rs1187885	LGALS3	TKR	LGALS3_P17931_OID20284_v1_Cardiometabolic.csv	26.2966
rs368204303	LGALS3	TKR	LGALS3_P17931_OID20284_v1_Cardiometabolic.csv	487.011
rs147801026	LGALS3	TKR	LGALS3_P17931_OID20284_v1_Cardiometabolic.csv	137.498
rs113512152	LGALS3	TKR	LGALS3_P17931_OID20284_v1_Cardiometabolic.csv	53.7428
rs537030559	LGALS3	TKR	LGALS3_P17931_OID20284_v1_Cardiometabolic.csv	48.071
rs75464260	LGALS3	TKR	LGALS3_P17931_OID20284_v1_Cardiometabolic.csv	419.148
rs66554356	LGALS3	TKR	LGALS3_P17931_OID20284_v1_Cardiometabolic.csv	238.428
rs140427123	LGALS3	TKR	LGALS3_P17931_OID20284_v1_Cardiometabolic.csv	526.301
rs181906969	LGALS3	TKR	LGALS3_P17931_OID20284_v1_Cardiometabolic.csv	250.864
rs12437014	LGALS3	TKR	LGALS3_P17931_OID20284_v1_Cardiometabolic.csv	28.0918
rs8017475	LGALS3	TKR	LGALS3_P17931_OID20284_v1_Cardiometabolic.csv	86.1377
rs12436304	LGALS3	TKR	LGALS3_P17931_OID20284_v1_Cardiometabolic.csv	220.64
rs78793419	LGALS3	TKR	LGALS3_P17931_OID20284_v1_Cardiometabolic.csv	48.7799
rs117744883	LGALS3	TKR	LGALS3_P17931_OID20284_v1_Cardiometabolic.csv	65.5363
rs77869590	LGALS3	TKR	LGALS3_P17931_OID20284_v1_Cardiometabolic.csv	157.003
rs6573005	LGALS3	TKR	LGALS3_P17931_OID20284_v1_Cardiometabolic.csv	5385.5
rs199816740	LGALS3	TKR	LGALS3_P17931_OID20284_v1_Cardiometabolic.csv	194.89
rs112424812	LGALS3	TKR	LGALS3_P17931_OID20284_v1_Cardiometabolic.csv	222.195
rs117044971	LGALS3	TKR	LGALS3_P17931_OID20284_v1_Cardiometabolic.csv	106.557
rs566550164	LGALS3	TKR	LGALS3_P17931_OID20284_v1_Cardiometabolic.csv	849.627
rs28676392	LGALS3	TKR	LGALS3_P17931_OID20284_v1_Cardiometabolic.csv	4329.81
rs35930696	LGALS3	TKR	LGALS3_P17931_OID20284_v1_Cardiometabolic.csv	85.5738
rs149039556	LGALS3	TKR	LGALS3_P17931_OID20284_v1_Cardiometabolic.csv	114.292
rs188460414	LGALS3	TKR	LGALS3_P17931_OID20284_v1_Cardiometabolic.csv	85.2175
rs76016875	LGALS3	TKR	LGALS3_P17931_OID20284_v1_Cardiometabolic.csv	977.269
rs139431704	LGALS3	TKR	LGALS3_P17931_OID20284_v1_Cardiometabolic.csv	58.0813
rs151300397	LGALS3	TKR	LGALS3_P17931_OID20284_v1_Cardiometabolic.csv	73.7742
rs115852865	LGALS3	TKR	LGALS3_P17931_OID20284_v1_Cardiometabolic.csv	305.077
rs138618910	LGALS3	TKR	LGALS3_P17931_OID20284_v1_Cardiometabolic.csv	66.2015
rs138006006	LGALS3	TKR	LGALS3_P17931_OID20284_v1_Cardiometabolic.csv	311.761
rs79860430	LGALS3	TKR	LGALS3_P17931_OID20284_v1_Cardiometabolic.csv	103.927
rs79569525	LGALS3	TKR	LGALS3_P17931_OID20284_v1_Cardiometabolic.csv	129.702
rs117258538	LGALS3	TKR	LGALS3_P17931_OID20284_v1_Cardiometabolic.csv	150.248
rs72715766	LGALS3	TKR	LGALS3_P17931_OID20284_v1_Cardiometabolic.csv	21.4223
rs56025678	LGALS3	TKR	LGALS3_P17931_OID20284_v1_Cardiometabolic.csv	327.646
rs8005829	MAX	TKR	MAX_P61244_OID20877_v1_Neurology.csv	102.119
rs12879985	SERPINA1	TKR	SERPINA1_P01009_OID30750_v1_Inflammation_II.csv	21.9789
rs76271854	SERPINA1	TKR	SERPINA1_P01009_OID30750_v1_Inflammation_II.csv	72.9764
rs12892767	SERPINA1	TKR	SERPINA1_P01009_OID30750_v1_Inflammation_II.csv	93.5741
rs11621117	SERPINA1	TKR	SERPINA1_P01009_OID30750_v1_Inflammation_II.csv	29.5011
rs4900227	SERPINA1	TKR	SERPINA1_P01009_OID30750_v1_Inflammation_II.csv	35.7554
rs1243170	SERPINA1	TKR	SERPINA1_P01009_OID30750_v1_Inflammation_II.csv	128.503
rs28929474	SERPINA1	TKR	SERPINA1_P01009_OID30750_v1_Inflammation_II.csv	344.728
rs17580	SERPINA1	TKR	SERPINA1_P01009_OID30750_v1_Inflammation_II.csv	451.328
rs1980617	SERPINA1	TKR	SERPINA1_P01009_OID30750_v1_Inflammation_II.csv	122.97
rs743206	SERPINA1	TKR	SERPINA1_P01009_OID30750_v1_Inflammation_II.csv	32.3086
rs118145836	SERPINA1	TKR	SERPINA1_P01009_OID30750_v1_Inflammation_II.csv	35.2417
rs72692809	SERPINA1	TKR	SERPINA1_P01009_OID30750_v1_Inflammation_II.csv	87.9703
rs8014978	SERPINA1	TKR	SERPINA1_P01009_OID30750_v1_Inflammation_II.csv	24.0623
rs117068684	SERPINA1	TKR	SERPINA1_P01009_OID30750_v1_Inflammation_II.csv	75.1065
rs370039106	SERPINA1	TKR	SERPINA1_P01009_OID30750_v1_Inflammation_II.csv	37.2338
rs9671457	SERPINA1	TKR	SERPINA1_P01009_OID30750_v1_Inflammation_II.csv	31.6115
rs28698226	USP8	TKR	USP8_P40818_OID20110_v1_Cardiometabolic.csv	45.6374
rs4380013	USP8	TKR	USP8_P40818_OID20110_v1_Cardiometabolic.csv	92.6442
rs62017256	USP8	TKR	USP8_P40818_OID20110_v1_Cardiometabolic.csv	27.5937
rs28444654	IGDCC4	TKR	IGDCC4_Q8TDY8_OID30402_v1_Cardiometabolic_II.csv	64.5291
rs55886022	IGDCC4	TKR	IGDCC4_Q8TDY8_OID30402_v1_Cardiometabolic_II.csv	22.9144
rs117975138	IGDCC4	TKR	IGDCC4_Q8TDY8_OID30402_v1_Cardiometabolic_II.csv	53.0812
rs112640197	IGDCC4	TKR	IGDCC4_Q8TDY8_OID30402_v1_Cardiometabolic_II.csv	30.2761
rs148914801	IGDCC4	TKR	IGDCC4_Q8TDY8_OID30402_v1_Cardiometabolic_II.csv	24.748
rs77488010	IGDCC4	TKR	IGDCC4_Q8TDY8_OID30402_v1_Cardiometabolic_II.csv	54.875
rs9806278	IGDCC4	TKR	IGDCC4_Q8TDY8_OID30402_v1_Cardiometabolic_II.csv	31.4664
rs632556	IGDCC4	TKR	IGDCC4_Q8TDY8_OID30402_v1_Cardiometabolic_II.csv	45.8801
rs9920442	IGDCC4	TKR	IGDCC4_Q8TDY8_OID30402_v1_Cardiometabolic_II.csv	236.041
rs2607876	IGDCC4	TKR	IGDCC4_Q8TDY8_OID30402_v1_Cardiometabolic_II.csv	80.2509
rs189123360	IGDCC4	TKR	IGDCC4_Q8TDY8_OID30402_v1_Cardiometabolic_II.csv	27.971
rs148990036	IGDCC4	TKR	IGDCC4_Q8TDY8_OID30402_v1_Cardiometabolic_II.csv	413.18
rs72731342	IGDCC4	TKR	IGDCC4_Q8TDY8_OID30402_v1_Cardiometabolic_II.csv	104.172
rs1550027	IGDCC4	TKR	IGDCC4_Q8TDY8_OID30402_v1_Cardiometabolic_II.csv	988.05
rs142982727	IGDCC4	TKR	IGDCC4_Q8TDY8_OID30402_v1_Cardiometabolic_II.csv	46.1799
rs28709952	IGDCC4	TKR	IGDCC4_Q8TDY8_OID30402_v1_Cardiometabolic_II.csv	143.253
rs113772752	IGDCC4	TKR	IGDCC4_Q8TDY8_OID30402_v1_Cardiometabolic_II.csv	32.3625
rs655936	IGDCC4	TKR	IGDCC4_Q8TDY8_OID30402_v1_Cardiometabolic_II.csv	128.99
rs191712223	IGDCC4	TKR	IGDCC4_Q8TDY8_OID30402_v1_Cardiometabolic_II.csv	34.1493
rs118034027	IGDCC4	TKR	IGDCC4_Q8TDY8_OID30402_v1_Cardiometabolic_II.csv	102.987
rs72739454	IGDCC4	TKR	IGDCC4_Q8TDY8_OID30402_v1_Cardiometabolic_II.csv	170.452
rs409987	IGDCC4	TKR	IGDCC4_Q8TDY8_OID30402_v1_Cardiometabolic_II.csv	42.0624
rs113813110	IGDCC4	TKR	IGDCC4_Q8TDY8_OID30402_v1_Cardiometabolic_II.csv	21.343
rs8034057	IGDCC4	TKR	IGDCC4_Q8TDY8_OID30402_v1_Cardiometabolic_II.csv	565.332
rs56362513	IGDCC4	TKR	IGDCC4_Q8TDY8_OID30402_v1_Cardiometabolic_II.csv	1421.47
rs34644024	IGDCC4	TKR	IGDCC4_Q8TDY8_OID30402_v1_Cardiometabolic_II.csv	30.5936
rs182721154	IGDCC4	TKR	IGDCC4_Q8TDY8_OID30402_v1_Cardiometabolic_II.csv	97.6298
rs189124650	IGDCC4	TKR	IGDCC4_Q8TDY8_OID30402_v1_Cardiometabolic_II.csv	73.465
rs79327611	IGDCC4	TKR	IGDCC4_Q8TDY8_OID30402_v1_Cardiometabolic_II.csv	49.1716
rs7165790	FURIN	TKR	FURIN_P09958_OID21514_v1_Oncology.csv	61.1397
rs2532105	FURIN	TKR	FURIN_P09958_OID21514_v1_Oncology.csv	30.5188
rs16944918	FURIN	TKR	FURIN_P09958_OID21514_v1_Oncology.csv	26.7246
rs28563082	FURIN	TKR	FURIN_P09958_OID21514_v1_Oncology.csv	33.6523
rs11639226	FURIN	TKR	FURIN_P09958_OID21514_v1_Oncology.csv	87.3994
rs2532110	FURIN	TKR	FURIN_P09958_OID21514_v1_Oncology.csv	62.4449
rs11639374	FURIN	TKR	FURIN_P09958_OID21514_v1_Oncology.csv	90.8892
rs117789387	FURIN	TKR	FURIN_P09958_OID21514_v1_Oncology.csv	27.0903
rs74869799	FURIN	TKR	FURIN_P09958_OID21514_v1_Oncology.csv	87.8407
rs56340611	FURIN	TKR	FURIN_P09958_OID21514_v1_Oncology.csv	29.8081
rs2071410	FURIN	TKR	FURIN_P09958_OID21514_v1_Oncology.csv	612.315
rs79865852	FURIN	TKR	FURIN_P09958_OID21514_v1_Oncology.csv	22.9384
rs72755383	FURIN	TKR	FURIN_P09958_OID21514_v1_Oncology.csv	40.8117
rs62026692	FURIN	TKR	FURIN_P09958_OID21514_v1_Oncology.csv	27.9876
rs111913862	FURIN	TKR	FURIN_P09958_OID21514_v1_Oncology.csv	30.1861
rs7171099	FES	TKR	FES_P07332_OID21207_v1_Oncology.csv	25.7278
rs10083700	FES	TKR	FES_P07332_OID21207_v1_Oncology.csv	50.9431
rs34688434	FES	TKR	FES_P07332_OID21207_v1_Oncology.csv	53.5517
rs139884433	FES	TKR	FES_P07332_OID21207_v1_Oncology.csv	23.1561
rs12917264	FES	TKR	FES_P07332_OID21207_v1_Oncology.csv	38.0258
rs138682554	FES	TKR	FES_P07332_OID21207_v1_Oncology.csv	39.0088
rs1894401	FES	TKR	FES_P07332_OID21207_v1_Oncology.csv	302.304
rs144979467	FES	TKR	FES_P07332_OID21207_v1_Oncology.csv	50.4093
rs55935427	FES	TKR	FES_P07332_OID21207_v1_Oncology.csv	24.1906
rs139985749	DPEP1	TKR	DPEP1_P16444_OID20897_v1_Neurology.csv	112.887
rs75300484	DPEP1	TKR	DPEP1_P16444_OID20897_v1_Neurology.csv	29.942
rs182163884	DPEP1	TKR	DPEP1_P16444_OID20897_v1_Neurology.csv	48.3391
rs188357025	DPEP1	TKR	DPEP1_P16444_OID20897_v1_Neurology.csv	53.7431
rs565139344	DPEP1	TKR	DPEP1_P16444_OID20897_v1_Neurology.csv	232.351
rs2911266	DPEP1	TKR	DPEP1_P16444_OID20897_v1_Neurology.csv	270.392
rs186650642	DPEP1	TKR	DPEP1_P16444_OID20897_v1_Neurology.csv	184.523
rs146316513	DPEP1	TKR	DPEP1_P16444_OID20897_v1_Neurology.csv	139.582
rs2011652	DPEP1	TKR	DPEP1_P16444_OID20897_v1_Neurology.csv	57.3972
rs35627407	DPEP1	TKR	DPEP1_P16444_OID20897_v1_Neurology.csv	404.762
rs191414071	DPEP1	TKR	DPEP1_P16444_OID20897_v1_Neurology.csv	187.601
rs75746799	DPEP1	TKR	DPEP1_P16444_OID20897_v1_Neurology.csv	115.517
rs13339485	DPEP1	TKR	DPEP1_P16444_OID20897_v1_Neurology.csv	1663.06
rs71396922	DPEP1	TKR	DPEP1_P16444_OID20897_v1_Neurology.csv	359.879
rs180810406	DPEP1	TKR	DPEP1_P16444_OID20897_v1_Neurology.csv	113.922
rs147634472	DPEP1	TKR	DPEP1_P16444_OID20897_v1_Neurology.csv	234.423
rs75687828	DPEP1	TKR	DPEP1_P16444_OID20897_v1_Neurology.csv	2931.7
rs12932628	DPEP1	TKR	DPEP1_P16444_OID20897_v1_Neurology.csv	1599.43
rs143183935	DPEP1	TKR	DPEP1_P16444_OID20897_v1_Neurology.csv	175.271
rs71396929	DPEP1	TKR	DPEP1_P16444_OID20897_v1_Neurology.csv	326.322
rs466045	DPEP1	TKR	DPEP1_P16444_OID20897_v1_Neurology.csv	306.537
rs150346755	DPEP1	TKR	DPEP1_P16444_OID20897_v1_Neurology.csv	1265.08
rs78329217	DPEP1	TKR	DPEP1_P16444_OID20897_v1_Neurology.csv	245.681
rs62068680	DPEP1	TKR	DPEP1_P16444_OID20897_v1_Neurology.csv	398.732
rs60900454	DPEP1	TKR	DPEP1_P16444_OID20897_v1_Neurology.csv	184.782
rs79780190	DPEP1	TKR	DPEP1_P16444_OID20897_v1_Neurology.csv	156.484
rs141301850	DPEP1	TKR	DPEP1_P16444_OID20897_v1_Neurology.csv	83.5995
rs164740	DPEP1	TKR	DPEP1_P16444_OID20897_v1_Neurology.csv	1013.13
rs11649398	DPEP1	TKR	DPEP1_P16444_OID20897_v1_Neurology.csv	166.625
rs409170	DPEP1	TKR	DPEP1_P16444_OID20897_v1_Neurology.csv	10924.9
rs180839140	DPEP1	TKR	DPEP1_P16444_OID20897_v1_Neurology.csv	1258.04
rs532765657	DPEP1	TKR	DPEP1_P16444_OID20897_v1_Neurology.csv	42.0001
rs192325916	DPEP1	TKR	DPEP1_P16444_OID20897_v1_Neurology.csv	203.929
rs185814336	DPEP1	TKR	DPEP1_P16444_OID20897_v1_Neurology.csv	23.4401
rs61350943	DPEP1	TKR	DPEP1_P16444_OID20897_v1_Neurology.csv	55.6198
rs538484333	DPEP1	TKR	DPEP1_P16444_OID20897_v1_Neurology.csv	418.456
rs72805588	DPEP1	TKR	DPEP1_P16444_OID20897_v1_Neurology.csv	191.411
rs76820443	DPEP1	TKR	DPEP1_P16444_OID20897_v1_Neurology.csv	1291.9
rs137873456	DPEP1	TKR	DPEP1_P16444_OID20897_v1_Neurology.csv	105.037
rs55839877	DPEP1	TKR	DPEP1_P16444_OID20897_v1_Neurology.csv	1413.67
rs78321617	DPEP1	TKR	DPEP1_P16444_OID20897_v1_Neurology.csv	201.077
rs117555004	DPEP1	TKR	DPEP1_P16444_OID20897_v1_Neurology.csv	49.8768
rs79557824	DPEP1	TKR	DPEP1_P16444_OID20897_v1_Neurology.csv	266.13
rs4968050	DPEP1	TKR	DPEP1_P16444_OID20897_v1_Neurology.csv	430.767
rs183714907	DPEP1	TKR	DPEP1_P16444_OID20897_v1_Neurology.csv	176.186
rs9934821	DPEP1	TKR	DPEP1_P16444_OID20897_v1_Neurology.csv	892.307
rs144748682	DPEP1	TKR	DPEP1_P16444_OID20897_v1_Neurology.csv	131.03
rs536451280	DPEP1	TKR	DPEP1_P16444_OID20897_v1_Neurology.csv	3866.76
rs185580697	DPEP1	TKR	DPEP1_P16444_OID20897_v1_Neurology.csv	400.021
rs370828781	DPEP1	TKR	DPEP1_P16444_OID20897_v1_Neurology.csv	128.5
rs117030214	DPEP1	TKR	DPEP1_P16444_OID20897_v1_Neurology.csv	310.459
rs142443566	DPEP1	TKR	DPEP1_P16444_OID20897_v1_Neurology.csv	315.875
rs78764795	DPEP1	TKR	DPEP1_P16444_OID20897_v1_Neurology.csv	1158.83
rs12595968	DPEP1	TKR	DPEP1_P16444_OID20897_v1_Neurology.csv	591.628
rs141139105	DPEP1	TKR	DPEP1_P16444_OID20897_v1_Neurology.csv	50.57
rs112126489	DPEP1	TKR	DPEP1_P16444_OID20897_v1_Neurology.csv	223.162
rs11076613	DPEP1	TKR	DPEP1_P16444_OID20897_v1_Neurology.csv	2733.17
rs4785585	DPEP1	TKR	DPEP1_P16444_OID20897_v1_Neurology.csv	23.9688
rs56288641	DPEP1	TKR	DPEP1_P16444_OID20897_v1_Neurology.csv	289.001
rs62068372	DPEP1	TKR	DPEP1_P16444_OID20897_v1_Neurology.csv	4689.87
rs145514870	DPEP1	TKR	DPEP1_P16444_OID20897_v1_Neurology.csv	180.444
rs34120897	DPEP1	TKR	DPEP1_P16444_OID20897_v1_Neurology.csv	1108.3
rs117090085	DPEP1	TKR	DPEP1_P16444_OID20897_v1_Neurology.csv	194.54
rs576300351	DPEP1	TKR	DPEP1_P16444_OID20897_v1_Neurology.csv	1699.85
rs7191937	DPEP1	TKR	DPEP1_P16444_OID20897_v1_Neurology.csv	538.239
rs139414522	DPEP1	TKR	DPEP1_P16444_OID20897_v1_Neurology.csv	51.0802
rs182675307	DPEP1	TKR	DPEP1_P16444_OID20897_v1_Neurology.csv	63.7319
rs181934143	DPEP1	TKR	DPEP1_P16444_OID20897_v1_Neurology.csv	97.7596
rs17233134	DPEP1	TKR	DPEP1_P16444_OID20897_v1_Neurology.csv	86.4678
rs181829527	DPEP1	TKR	DPEP1_P16444_OID20897_v1_Neurology.csv	154.067
rs12924101	DPEP1	TKR	DPEP1_P16444_OID20897_v1_Neurology.csv	239.331
rs34427386	DPEP1	TKR	DPEP1_P16444_OID20897_v1_Neurology.csv	81.4947
rs144222802	DPEP1	TKR	DPEP1_P16444_OID20897_v1_Neurology.csv	59.3576
rs7185897	DPEP1	TKR	DPEP1_P16444_OID20897_v1_Neurology.csv	2285.96
rs145590108	CHMP1A	TKR	CHMP1A_Q9HD42_OID20930_v1_Neurology.csv	30.6327
rs452176	CHMP1A	TKR	CHMP1A_Q9HD42_OID20930_v1_Neurology.csv	47.3346
rs79838180	CHMP1A	TKR	CHMP1A_Q9HD42_OID20930_v1_Neurology.csv	36.1824
rs61217159	CHMP1A	TKR	CHMP1A_Q9HD42_OID20930_v1_Neurology.csv	26.5291
rs460879	CHMP1A	TKR	CHMP1A_Q9HD42_OID20930_v1_Neurology.csv	152.687
rs55645629	CHMP1A	TKR	CHMP1A_Q9HD42_OID20930_v1_Neurology.csv	66.5928
rs149979653	CHMP1A	TKR	CHMP1A_Q9HD42_OID20930_v1_Neurology.csv	51.2818
rs2239359	CHMP1A	TKR	CHMP1A_Q9HD42_OID20930_v1_Neurology.csv	56.1009
rs181291727	CHMP1A	TKR	CHMP1A_Q9HD42_OID20930_v1_Neurology.csv	30.5353
rs145919155	SLC4A1	TKR	SLC4A1_P02730_OID30369_v1_Cardiometabolic_II.csv	65.2483
rs4793085	SLC4A1	TKR	SLC4A1_P02730_OID30369_v1_Cardiometabolic_II.csv	34.8347
rs117779952	GRP	TKR	GRP_P07492_OID30264_v1_Cardiometabolic_II.csv	26.4083
rs75254560	GRP	TKR	GRP_P07492_OID30264_v1_Cardiometabolic_II.csv	29.3098
rs191652646	GRP	TKR	GRP_P07492_OID30264_v1_Cardiometabolic_II.csv	24.9652
rs56255003	GRP	TKR	GRP_P07492_OID30264_v1_Cardiometabolic_II.csv	65.7921
rs11874612	GRP	TKR	GRP_P07492_OID30264_v1_Cardiometabolic_II.csv	63.7029
rs4940444	GRP	TKR	GRP_P07492_OID30264_v1_Cardiometabolic_II.csv	55.3709
rs73446116	GRP	TKR	GRP_P07492_OID30264_v1_Cardiometabolic_II.csv	213.206
rs7227447	GRP	TKR	GRP_P07492_OID30264_v1_Cardiometabolic_II.csv	122.558
rs78863419	GRP	TKR	GRP_P07492_OID30264_v1_Cardiometabolic_II.csv	92.8965
rs6567053	GRP	TKR	GRP_P07492_OID30264_v1_Cardiometabolic_II.csv	36.6856
rs1517030	GRP	TKR	GRP_P07492_OID30264_v1_Cardiometabolic_II.csv	28.797
rs78819182	GRP	TKR	GRP_P07492_OID30264_v1_Cardiometabolic_II.csv	47.6666
rs77883709	GRP	TKR	GRP_P07492_OID30264_v1_Cardiometabolic_II.csv	87.5718
rs151153393	GRP	TKR	GRP_P07492_OID30264_v1_Cardiometabolic_II.csv	25.8632
rs9952787	GRP	TKR	GRP_P07492_OID30264_v1_Cardiometabolic_II.csv	201.146
rs4940451	GRP	TKR	GRP_P07492_OID30264_v1_Cardiometabolic_II.csv	68.9475
rs78383506	GRP	TKR	GRP_P07492_OID30264_v1_Cardiometabolic_II.csv	39.9723
rs4133516	GRP	TKR	GRP_P07492_OID30264_v1_Cardiometabolic_II.csv	68.3496
rs117534054	GRP	TKR	GRP_P07492_OID30264_v1_Cardiometabolic_II.csv	42.8205
rs138585089	GRP	TKR	GRP_P07492_OID30264_v1_Cardiometabolic_II.csv	25.386
rs17065589	GRP	TKR	GRP_P07492_OID30264_v1_Cardiometabolic_II.csv	203.345
rs116957670	GRP	TKR	GRP_P07492_OID30264_v1_Cardiometabolic_II.csv	28.7204
rs17696065	GRP	TKR	GRP_P07492_OID30264_v1_Cardiometabolic_II.csv	40.4754
rs74798755	GRP	TKR	GRP_P07492_OID30264_v1_Cardiometabolic_II.csv	174.507
rs73456203	GRP	TKR	GRP_P07492_OID30264_v1_Cardiometabolic_II.csv	147.384
rs9966715	GRP	TKR	GRP_P07492_OID30264_v1_Cardiometabolic_II.csv	237.546
rs55932597	GRP	TKR	GRP_P07492_OID30264_v1_Cardiometabolic_II.csv	2051.3
rs62093978	GRP	TKR	GRP_P07492_OID30264_v1_Cardiometabolic_II.csv	110.729
rs180873317	GRP	TKR	GRP_P07492_OID30264_v1_Cardiometabolic_II.csv	103.897
rs58665047	GRP	TKR	GRP_P07492_OID30264_v1_Cardiometabolic_II.csv	262.004
rs186338783	GRP	TKR	GRP_P07492_OID30264_v1_Cardiometabolic_II.csv	24.1425
rs28658208	GRP	TKR	GRP_P07492_OID30264_v1_Cardiometabolic_II.csv	48.9408
rs150658517	GRP	TKR	GRP_P07492_OID30264_v1_Cardiometabolic_II.csv	524.816
rs192736131	GRP	TKR	GRP_P07492_OID30264_v1_Cardiometabolic_II.csv	28.5537
rs112849009	GRP	TKR	GRP_P07492_OID30264_v1_Cardiometabolic_II.csv	141.467
rs28774981	GRP	TKR	GRP_P07492_OID30264_v1_Cardiometabolic_II.csv	202.308
rs140084077	GRP	TKR	GRP_P07492_OID30264_v1_Cardiometabolic_II.csv	79.1788
rs117512721	GRP	TKR	GRP_P07492_OID30264_v1_Cardiometabolic_II.csv	150.631
rs62093996	GRP	TKR	GRP_P07492_OID30264_v1_Cardiometabolic_II.csv	24.5097
rs148144843	GRP	TKR	GRP_P07492_OID30264_v1_Cardiometabolic_II.csv	22.6679
rs623522	GRP	TKR	GRP_P07492_OID30264_v1_Cardiometabolic_II.csv	21.1753
rs583241	GRP	TKR	GRP_P07492_OID30264_v1_Cardiometabolic_II.csv	44.7365
rs12963617	GRP	TKR	GRP_P07492_OID30264_v1_Cardiometabolic_II.csv	33.5183
rs78305238	GRP	TKR	GRP_P07492_OID30264_v1_Cardiometabolic_II.csv	23.9886
rs62096086	GRP	TKR	GRP_P07492_OID30264_v1_Cardiometabolic_II.csv	84.2509
rs12326173	TNFRSF11A	TKR	TNFRSF11A_Q9Y6Q6_OID20646_v1_Inflammation.csv	369.226
rs1021953	TNFRSF11A	TKR	TNFRSF11A_Q9Y6Q6_OID20646_v1_Inflammation.csv	2200.96
rs150480373	TNFRSF11A	TKR	TNFRSF11A_Q9Y6Q6_OID20646_v1_Inflammation.csv	239.773
rs182833838	TNFRSF11A	TKR	TNFRSF11A_Q9Y6Q6_OID20646_v1_Inflammation.csv	26.5652
rs565635575	TNFRSF11A	TKR	TNFRSF11A_Q9Y6Q6_OID20646_v1_Inflammation.csv	289.247
rs556247481	TNFRSF11A	TKR	TNFRSF11A_Q9Y6Q6_OID20646_v1_Inflammation.csv	434.28
rs144290539	TNFRSF11A	TKR	TNFRSF11A_Q9Y6Q6_OID20646_v1_Inflammation.csv	81.0724
rs147400413	TNFRSF11A	TKR	TNFRSF11A_Q9Y6Q6_OID20646_v1_Inflammation.csv	62.2446
rs116546598	TNFRSF11A	TKR	TNFRSF11A_Q9Y6Q6_OID20646_v1_Inflammation.csv	21.9024
rs112542196	TNFRSF11A	TKR	TNFRSF11A_Q9Y6Q6_OID20646_v1_Inflammation.csv	101.101
rs77479191	TNFRSF11A	TKR	TNFRSF11A_Q9Y6Q6_OID20646_v1_Inflammation.csv	69.1521
rs186807090	TNFRSF11A	TKR	TNFRSF11A_Q9Y6Q6_OID20646_v1_Inflammation.csv	41.2386
rs142982095	TNFRSF11A	TKR	TNFRSF11A_Q9Y6Q6_OID20646_v1_Inflammation.csv	91.9159
rs35575924	TNFRSF11A	TKR	TNFRSF11A_Q9Y6Q6_OID20646_v1_Inflammation.csv	165.504
rs560992494	TNFRSF11A	TKR	TNFRSF11A_Q9Y6Q6_OID20646_v1_Inflammation.csv	106.051
rs118013550	TNFRSF11A	TKR	TNFRSF11A_Q9Y6Q6_OID20646_v1_Inflammation.csv	178.387
rs12969851	TNFRSF11A	TKR	TNFRSF11A_Q9Y6Q6_OID20646_v1_Inflammation.csv	34.0908
rs117705794	TNFRSF11A	TKR	TNFRSF11A_Q9Y6Q6_OID20646_v1_Inflammation.csv	25.0607
rs113652447	TNFRSF11A	TKR	TNFRSF11A_Q9Y6Q6_OID20646_v1_Inflammation.csv	79.1036
rs72931539	TNFRSF11A	TKR	TNFRSF11A_Q9Y6Q6_OID20646_v1_Inflammation.csv	103.729
rs4581809	TNFRSF11A	TKR	TNFRSF11A_Q9Y6Q6_OID20646_v1_Inflammation.csv	186.081
rs72931569	TNFRSF11A	TKR	TNFRSF11A_Q9Y6Q6_OID20646_v1_Inflammation.csv	52.9197
rs73467618	TNFRSF11A	TKR	TNFRSF11A_Q9Y6Q6_OID20646_v1_Inflammation.csv	30.4425
rs7237183	TNFRSF11A	TKR	TNFRSF11A_Q9Y6Q6_OID20646_v1_Inflammation.csv	141.647
rs182763135	TNFRSF11A	TKR	TNFRSF11A_Q9Y6Q6_OID20646_v1_Inflammation.csv	88.5844
rs12956925	TNFRSF11A	TKR	TNFRSF11A_Q9Y6Q6_OID20646_v1_Inflammation.csv	134.765
rs142575143	TNFRSF11A	TKR	TNFRSF11A_Q9Y6Q6_OID20646_v1_Inflammation.csv	44.0834
rs113339733	TNFRSF11A	TKR	TNFRSF11A_Q9Y6Q6_OID20646_v1_Inflammation.csv	4074.05
rs79976373	TNFRSF11A	TKR	TNFRSF11A_Q9Y6Q6_OID20646_v1_Inflammation.csv	354.813
rs8083511	TNFRSF11A	TKR	TNFRSF11A_Q9Y6Q6_OID20646_v1_Inflammation.csv	68.0666
rs8092336	TNFRSF11A	TKR	TNFRSF11A_Q9Y6Q6_OID20646_v1_Inflammation.csv	423.407
rs117978262	TNFRSF11A	TKR	TNFRSF11A_Q9Y6Q6_OID20646_v1_Inflammation.csv	511.963
rs884205	TNFRSF11A	TKR	TNFRSF11A_Q9Y6Q6_OID20646_v1_Inflammation.csv	3463.65
rs62100865	TNFRSF11A	TKR	TNFRSF11A_Q9Y6Q6_OID20646_v1_Inflammation.csv	269.545
rs113183093	TNFRSF11A	TKR	TNFRSF11A_Q9Y6Q6_OID20646_v1_Inflammation.csv	179.476
rs117088929	TNFRSF11A	TKR	TNFRSF11A_Q9Y6Q6_OID20646_v1_Inflammation.csv	29.4225
rs2957140	TNFRSF11A	TKR	TNFRSF11A_Q9Y6Q6_OID20646_v1_Inflammation.csv	90.8565
rs149520592	TNFRSF11A	TKR	TNFRSF11A_Q9Y6Q6_OID20646_v1_Inflammation.csv	486.734
rs73465624	TNFRSF11A	TKR	TNFRSF11A_Q9Y6Q6_OID20646_v1_Inflammation.csv	41.9019
rs3018364	TNFRSF11A	TKR	TNFRSF11A_Q9Y6Q6_OID20646_v1_Inflammation.csv	631.237
rs138306769	TNFRSF11A	TKR	TNFRSF11A_Q9Y6Q6_OID20646_v1_Inflammation.csv	37.2872
rs78857263	TNFRSF11A	TKR	TNFRSF11A_Q9Y6Q6_OID20646_v1_Inflammation.csv	26.9229
rs9944612	TNFRSF11A	TKR	TNFRSF11A_Q9Y6Q6_OID20646_v1_Inflammation.csv	175.623
rs10503071	TNFRSF11A	TKR	TNFRSF11A_Q9Y6Q6_OID20646_v1_Inflammation.csv	42.0522
rs74345023	TNFRSF11A	TKR	TNFRSF11A_Q9Y6Q6_OID20646_v1_Inflammation.csv	153.548
rs9709738	TNFRSF11A	TKR	TNFRSF11A_Q9Y6Q6_OID20646_v1_Inflammation.csv	421.025
rs192815595	TNFRSF11A	TKR	TNFRSF11A_Q9Y6Q6_OID20646_v1_Inflammation.csv	27.6206
rs628904	TNFRSF11A	TKR	TNFRSF11A_Q9Y6Q6_OID20646_v1_Inflammation.csv	418.073
rs17729572	TNFRSF11A	TKR	TNFRSF11A_Q9Y6Q6_OID20646_v1_Inflammation.csv	67.4589
rs117725800	TNFRSF11A	TKR	TNFRSF11A_Q9Y6Q6_OID20646_v1_Inflammation.csv	80.6899
rs11557713	TNFRSF11A	TKR	TNFRSF11A_Q9Y6Q6_OID20646_v1_Inflammation.csv	169.427
rs141409647	TNFRSF11A	TKR	TNFRSF11A_Q9Y6Q6_OID20646_v1_Inflammation.csv	21.6283
rs181802811	TNFRSF11A	TKR	TNFRSF11A_Q9Y6Q6_OID20646_v1_Inflammation.csv	54.7984
rs8083547	TNFRSF11A	TKR	TNFRSF11A_Q9Y6Q6_OID20646_v1_Inflammation.csv	215.825
rs111278137	APOE	TKR	APOE_P02649_OID30727_v1_Inflammation_II.csv	122.015
rs62120578	APOE	TKR	APOE_P02649_OID30727_v1_Inflammation_II.csv	156.364
rs187288185	APOE	TKR	APOE_P02649_OID30727_v1_Inflammation_II.csv	35.4175
rs111740474	APOE	TKR	APOE_P02649_OID30727_v1_Inflammation_II.csv	103.235
rs150820726	APOE	TKR	APOE_P02649_OID30727_v1_Inflammation_II.csv	117.967
rs74607435	APOE	TKR	APOE_P02649_OID30727_v1_Inflammation_II.csv	85.1992
rs2927439	APOE	TKR	APOE_P02649_OID30727_v1_Inflammation_II.csv	696.171
rs10401176	APOE	TKR	APOE_P02649_OID30727_v1_Inflammation_II.csv	426.935
rs8103315	APOE	TKR	APOE_P02649_OID30727_v1_Inflammation_II.csv	454.995
rs111677968	APOE	TKR	APOE_P02649_OID30727_v1_Inflammation_II.csv	33.008
rs117448417	APOE	TKR	APOE_P02649_OID30727_v1_Inflammation_II.csv	52.4857
rs80168591	APOE	TKR	APOE_P02649_OID30727_v1_Inflammation_II.csv	361.813
rs145861575	APOE	TKR	APOE_P02649_OID30727_v1_Inflammation_II.csv	33.2692
rs62117212	APOE	TKR	APOE_P02649_OID30727_v1_Inflammation_II.csv	56.1105
rs139425456	APOE	TKR	APOE_P02649_OID30727_v1_Inflammation_II.csv	85.0556
rs76560105	APOE	TKR	APOE_P02649_OID30727_v1_Inflammation_II.csv	378.195
rs117142879	APOE	TKR	APOE_P02649_OID30727_v1_Inflammation_II.csv	36.6528
rs35371096	APOE	TKR	APOE_P02649_OID30727_v1_Inflammation_II.csv	44.7448
rs140824606	APOE	TKR	APOE_P02649_OID30727_v1_Inflammation_II.csv	236.326
rs28399637	APOE	TKR	APOE_P02649_OID30727_v1_Inflammation_II.csv	986.654
rs28399664	APOE	TKR	APOE_P02649_OID30727_v1_Inflammation_II.csv	869.845
rs78986976	APOE	TKR	APOE_P02649_OID30727_v1_Inflammation_II.csv	177.394
rs111371860	APOE	TKR	APOE_P02649_OID30727_v1_Inflammation_II.csv	553.895
rs10410835	APOE	TKR	APOE_P02649_OID30727_v1_Inflammation_II.csv	595.393
rs4803765	APOE	TKR	APOE_P02649_OID30727_v1_Inflammation_II.csv	39.1699
rs138607350	APOE	TKR	APOE_P02649_OID30727_v1_Inflammation_II.csv	488.925
rs12981809	APOE	TKR	APOE_P02649_OID30727_v1_Inflammation_II.csv	43.577
rs3112440	APOE	TKR	APOE_P02649_OID30727_v1_Inflammation_II.csv	504.268
rs189381088	APOE	TKR	APOE_P02649_OID30727_v1_Inflammation_II.csv	42.1965
rs6859	APOE	TKR	APOE_P02649_OID30727_v1_Inflammation_II.csv	1406.64
rs79701229	APOE	TKR	APOE_P02649_OID30727_v1_Inflammation_II.csv	627.998
rs78754926	APOE	TKR	APOE_P02649_OID30727_v1_Inflammation_II.csv	30.7871
rs144261139	APOE	TKR	APOE_P02649_OID30727_v1_Inflammation_II.csv	464.415
rs116967764	APOE	TKR	APOE_P02649_OID30727_v1_Inflammation_II.csv	69.7601
rs149450221	APOE	TKR	APOE_P02649_OID30727_v1_Inflammation_II.csv	195.228
rs139399286	APOE	TKR	APOE_P02649_OID30727_v1_Inflammation_II.csv	35.7663
rs117264457	APOE	TKR	APOE_P02649_OID30727_v1_Inflammation_II.csv	42.5703
rs117843462	APOE	TKR	APOE_P02649_OID30727_v1_Inflammation_II.csv	70.6481
rs449647	APOE	TKR	APOE_P02649_OID30727_v1_Inflammation_II.csv	812.405
rs405509	APOE	TKR	APOE_P02649_OID30727_v1_Inflammation_II.csv	2173.73
rs429358	APOE	TKR	APOE_P02649_OID30727_v1_Inflammation_II.csv	9521.44
rs1065853	APOE	TKR	APOE_P02649_OID30727_v1_Inflammation_II.csv	2939.67
rs72654437	APOE	TKR	APOE_P02649_OID30727_v1_Inflammation_II.csv	126.09
rs66807996	APOE	TKR	APOE_P02649_OID30727_v1_Inflammation_II.csv	46.0645
rs72654453	APOE	TKR	APOE_P02649_OID30727_v1_Inflammation_II.csv	25.3263
rs4803771	APOE	TKR	APOE_P02649_OID30727_v1_Inflammation_II.csv	29.2259
rs117664574	APOE	TKR	APOE_P02649_OID30727_v1_Inflammation_II.csv	37.3977
rs60049679	APOE	TKR	APOE_P02649_OID30727_v1_Inflammation_II.csv	510.532
rs11878790	APOE	TKR	APOE_P02649_OID30727_v1_Inflammation_II.csv	98.7919
rs140082891	APOE	TKR	APOE_P02649_OID30727_v1_Inflammation_II.csv	43.3294
rs114533385	APOE	TKR	APOE_P02649_OID30727_v1_Inflammation_II.csv	424.743
rs7254133	APOE	TKR	APOE_P02649_OID30727_v1_Inflammation_II.csv	1027.39
rs35136575	APOE	TKR	APOE_P02649_OID30727_v1_Inflammation_II.csv	930.283
rs143674704	APOE	TKR	APOE_P02649_OID30727_v1_Inflammation_II.csv	27.1183
rs204914	APOE	TKR	APOE_P02649_OID30727_v1_Inflammation_II.csv	30.955
rs7249083	APOE	TKR	APOE_P02649_OID30727_v1_Inflammation_II.csv	61.7818
rs145639166	APOE	TKR	APOE_P02649_OID30727_v1_Inflammation_II.csv	43.8277
rs204480	APOE	TKR	APOE_P02649_OID30727_v1_Inflammation_II.csv	219.944
rs57465754	APOE	TKR	APOE_P02649_OID30727_v1_Inflammation_II.csv	216.809
rs150549018	APOE	TKR	APOE_P02649_OID30727_v1_Inflammation_II.csv	50.5248
rs117261169	APOE	TKR	APOE_P02649_OID30727_v1_Inflammation_II.csv	411.977
rs140912273	APOE	TKR	APOE_P02649_OID30727_v1_Inflammation_II.csv	352.876
rs67616858	APOE	TKR	APOE_P02649_OID30727_v1_Inflammation_II.csv	42.8298
rs146828936	APOE	TKR	APOE_P02649_OID30727_v1_Inflammation_II.csv	45.6075
rs74359223	APOE	TKR	APOE_P02649_OID30727_v1_Inflammation_II.csv	307.27
rs112380717	APOE	TKR	APOE_P02649_OID30727_v1_Inflammation_II.csv	222.008
rs34583389	APOE	TKR	APOE_P02649_OID30727_v1_Inflammation_II.csv	42.0192
rs76856627	APOE	TKR	APOE_P02649_OID30727_v1_Inflammation_II.csv	102.907
rs193187396	APOE	TKR	APOE_P02649_OID30727_v1_Inflammation_II.csv	98.0305
rs60239918	APOE	TKR	APOE_P02649_OID30727_v1_Inflammation_II.csv	158.441
rs10420057	APOE	TKR	APOE_P02649_OID30727_v1_Inflammation_II.csv	29.1563
rs78018685	APOE	TKR	APOE_P02649_OID30727_v1_Inflammation_II.csv	24.6111
rs116497661	APOE	TKR	APOE_P02649_OID30727_v1_Inflammation_II.csv	21.8169
rs7255018	APOE	TKR	APOE_P02649_OID30727_v1_Inflammation_II.csv	134.921
rs12462040	APOE	TKR	APOE_P02649_OID30727_v1_Inflammation_II.csv	181.937
rs201176441	SUSD2	TKR	SUSD2_Q9UGT4_OID21098_v1_Neurology.csv	144.483
rs142695720	SUSD2	TKR	SUSD2_Q9UGT4_OID21098_v1_Neurology.csv	136.991
rs2186372	SUSD2	TKR	SUSD2_Q9UGT4_OID21098_v1_Neurology.csv	63.7307
rs2262477	SUSD2	TKR	SUSD2_Q9UGT4_OID21098_v1_Neurology.csv	606.195
rs117446468	SUSD2	TKR	SUSD2_Q9UGT4_OID21098_v1_Neurology.csv	26.7658
rs560071268	SUSD2	TKR	SUSD2_Q9UGT4_OID21098_v1_Neurology.csv	34.4226
rs117580218	SUSD2	TKR	SUSD2_Q9UGT4_OID21098_v1_Neurology.csv	24.3431
rs8135100	SUSD2	TKR	SUSD2_Q9UGT4_OID21098_v1_Neurology.csv	966.429
rs140320	SUSD2	TKR	SUSD2_Q9UGT4_OID21098_v1_Neurology.csv	353.475
rs79704622	SUSD2	TKR	SUSD2_Q9UGT4_OID21098_v1_Neurology.csv	54.7318
rs117587385	SUSD2	TKR	SUSD2_Q9UGT4_OID21098_v1_Neurology.csv	3829.57
rs190879007	SUSD2	TKR	SUSD2_Q9UGT4_OID21098_v1_Neurology.csv	697.268
rs17642338	SUSD2	TKR	SUSD2_Q9UGT4_OID21098_v1_Neurology.csv	176.547
rs142274726	SUSD2	TKR	SUSD2_Q9UGT4_OID21098_v1_Neurology.csv	104.294
rs200801644	SUSD2	TKR	SUSD2_Q9UGT4_OID21098_v1_Neurology.csv	38.5512
rs117051348	SUSD2	TKR	SUSD2_Q9UGT4_OID21098_v1_Neurology.csv	23.3455
rs7286276	SUSD2	TKR	SUSD2_Q9UGT4_OID21098_v1_Neurology.csv	63.7361
rs34286685	SUSD2	TKR	SUSD2_Q9UGT4_OID21098_v1_Neurology.csv	71.7706
rs55707102	SUSD2	TKR	SUSD2_Q9UGT4_OID21098_v1_Neurology.csv	100.985
rs11090315	SUSD2	TKR	SUSD2_Q9UGT4_OID21098_v1_Neurology.csv	1567.57
rs375127835	SUSD2	TKR	SUSD2_Q9UGT4_OID21098_v1_Neurology.csv	42.7012
rs28625949	SUSD2	TKR	SUSD2_Q9UGT4_OID21098_v1_Neurology.csv	47.3644
rs28697190	SUSD2	TKR	SUSD2_Q9UGT4_OID21098_v1_Neurology.csv	423.563
rs578167658	SUSD2	TKR	SUSD2_Q9UGT4_OID21098_v1_Neurology.csv	759.022
rs527691541	SUSD2	TKR	SUSD2_Q9UGT4_OID21098_v1_Neurology.csv	34.5237
rs77822238	SUSD2	TKR	SUSD2_Q9UGT4_OID21098_v1_Neurology.csv	42.3461
rs17660433	CCN2	THUMB	CCN2_P29279_OID20709_v1_Inflammation.csv	53.7715
rs143281481	CCN2	THUMB	CCN2_P29279_OID20709_v1_Inflammation.csv	34.7835
rs9385584	CCN2	THUMB	CCN2_P29279_OID20709_v1_Inflammation.csv	26.5246
rs7773477	CCN2	THUMB	CCN2_P29279_OID20709_v1_Inflammation.csv	31.747
rs9493113	CCN2	THUMB	CCN2_P29279_OID20709_v1_Inflammation.csv	98.928
rs9483350	CCN2	THUMB	CCN2_P29279_OID20709_v1_Inflammation.csv	23.2453
rs79686135	CCN2	THUMB	CCN2_P29279_OID20709_v1_Inflammation.csv	76.4299
rs9375850	CCN2	THUMB	CCN2_P29279_OID20709_v1_Inflammation.csv	88.7847
rs144683938	CCN2	THUMB	CCN2_P29279_OID20709_v1_Inflammation.csv	33.882
rs34118837	CCN2	THUMB	CCN2_P29279_OID20709_v1_Inflammation.csv	20.8391
rs79594169	CCN2	THUMB	CCN2_P29279_OID20709_v1_Inflammation.csv	23.7624
rs2151532	CCN2	THUMB	CCN2_P29279_OID20709_v1_Inflammation.csv	82.397
rs7767139	CCN2	THUMB	CCN2_P29279_OID20709_v1_Inflammation.csv	1500.52
rs12214915	CCN2	THUMB	CCN2_P29279_OID20709_v1_Inflammation.csv	99.3518
rs145740425	CCN2	THUMB	CCN2_P29279_OID20709_v1_Inflammation.csv	61.6029
rs2327193	CCN2	THUMB	CCN2_P29279_OID20709_v1_Inflammation.csv	40.8336
rs143132055	CCN2	THUMB	CCN2_P29279_OID20709_v1_Inflammation.csv	38.5885
rs554871997	CCN2	THUMB	CCN2_P29279_OID20709_v1_Inflammation.csv	151.005
rs13219142	CCN2	THUMB	CCN2_P29279_OID20709_v1_Inflammation.csv	70.6834
rs141444102	CCN2	THUMB	CCN2_P29279_OID20709_v1_Inflammation.csv	290.158
rs147207902	CCN2	THUMB	CCN2_P29279_OID20709_v1_Inflammation.csv	112.068
rs111869726	CCN2	THUMB	CCN2_P29279_OID20709_v1_Inflammation.csv	41.9909
rs17211156	CCN2	THUMB	CCN2_P29279_OID20709_v1_Inflammation.csv	46.7373
rs181161135	CCN2	THUMB	CCN2_P29279_OID20709_v1_Inflammation.csv	33.546
rs80000934	CCN2	THUMB	CCN2_P29279_OID20709_v1_Inflammation.csv	50.4174
rs1358773	CCN2	THUMB	CCN2_P29279_OID20709_v1_Inflammation.csv	221.238
rs139985749	DPEP1	THUMB	DPEP1_P16444_OID20897_v1_Neurology.csv	112.887
rs182163884	DPEP1	THUMB	DPEP1_P16444_OID20897_v1_Neurology.csv	48.3391
rs188357025	DPEP1	THUMB	DPEP1_P16444_OID20897_v1_Neurology.csv	53.7431
rs191677793	DPEP1	THUMB	DPEP1_P16444_OID20897_v1_Neurology.csv	62.7862
rs2911266	DPEP1	THUMB	DPEP1_P16444_OID20897_v1_Neurology.csv	270.392
rs187055715	DPEP1	THUMB	DPEP1_P16444_OID20897_v1_Neurology.csv	35.8659
rs186650642	DPEP1	THUMB	DPEP1_P16444_OID20897_v1_Neurology.csv	184.523
rs146316513	DPEP1	THUMB	DPEP1_P16444_OID20897_v1_Neurology.csv	139.582
rs2011652	DPEP1	THUMB	DPEP1_P16444_OID20897_v1_Neurology.csv	57.3972
rs35627407	DPEP1	THUMB	DPEP1_P16444_OID20897_v1_Neurology.csv	404.762
rs142765327	DPEP1	THUMB	DPEP1_P16444_OID20897_v1_Neurology.csv	115.446
rs191414071	DPEP1	THUMB	DPEP1_P16444_OID20897_v1_Neurology.csv	187.601
rs75746799	DPEP1	THUMB	DPEP1_P16444_OID20897_v1_Neurology.csv	115.517
rs13339485	DPEP1	THUMB	DPEP1_P16444_OID20897_v1_Neurology.csv	1663.06
rs71396922	DPEP1	THUMB	DPEP1_P16444_OID20897_v1_Neurology.csv	359.879
rs538716485	DPEP1	THUMB	DPEP1_P16444_OID20897_v1_Neurology.csv	82.4516
rs147960110	DPEP1	THUMB	DPEP1_P16444_OID20897_v1_Neurology.csv	26.2399
rs147634472	DPEP1	THUMB	DPEP1_P16444_OID20897_v1_Neurology.csv	234.423
rs77497623	DPEP1	THUMB	DPEP1_P16444_OID20897_v1_Neurology.csv	200.578
rs12932628	DPEP1	THUMB	DPEP1_P16444_OID20897_v1_Neurology.csv	1599.43
rs143183935	DPEP1	THUMB	DPEP1_P16444_OID20897_v1_Neurology.csv	175.271
rs71396929	DPEP1	THUMB	DPEP1_P16444_OID20897_v1_Neurology.csv	326.322
rs150346755	DPEP1	THUMB	DPEP1_P16444_OID20897_v1_Neurology.csv	1265.08
rs78329217	DPEP1	THUMB	DPEP1_P16444_OID20897_v1_Neurology.csv	245.681
rs9924678	DPEP1	THUMB	DPEP1_P16444_OID20897_v1_Neurology.csv	1748.39
rs79838180	DPEP1	THUMB	DPEP1_P16444_OID20897_v1_Neurology.csv	1549.54
rs62068680	DPEP1	THUMB	DPEP1_P16444_OID20897_v1_Neurology.csv	398.732
rs79719924	DPEP1	THUMB	DPEP1_P16444_OID20897_v1_Neurology.csv	445.019
rs60900454	DPEP1	THUMB	DPEP1_P16444_OID20897_v1_Neurology.csv	184.782
rs79780190	DPEP1	THUMB	DPEP1_P16444_OID20897_v1_Neurology.csv	156.484
rs164740	DPEP1	THUMB	DPEP1_P16444_OID20897_v1_Neurology.csv	1013.13
rs577771451	DPEP1	THUMB	DPEP1_P16444_OID20897_v1_Neurology.csv	607.767
rs409170	DPEP1	THUMB	DPEP1_P16444_OID20897_v1_Neurology.csv	10924.9
rs180839140	DPEP1	THUMB	DPEP1_P16444_OID20897_v1_Neurology.csv	1258.04
rs532765657	DPEP1	THUMB	DPEP1_P16444_OID20897_v1_Neurology.csv	42.0001
rs2280371	DPEP1	THUMB	DPEP1_P16444_OID20897_v1_Neurology.csv	47.1996
rs192325916	DPEP1	THUMB	DPEP1_P16444_OID20897_v1_Neurology.csv	203.929
rs61350943	DPEP1	THUMB	DPEP1_P16444_OID20897_v1_Neurology.csv	55.6198
rs538484333	DPEP1	THUMB	DPEP1_P16444_OID20897_v1_Neurology.csv	418.456
rs72805588	DPEP1	THUMB	DPEP1_P16444_OID20897_v1_Neurology.csv	191.411
rs55839877	DPEP1	THUMB	DPEP1_P16444_OID20897_v1_Neurology.csv	1413.67
rs78321617	DPEP1	THUMB	DPEP1_P16444_OID20897_v1_Neurology.csv	201.077
rs11076608	DPEP1	THUMB	DPEP1_P16444_OID20897_v1_Neurology.csv	1104.23
rs79557824	DPEP1	THUMB	DPEP1_P16444_OID20897_v1_Neurology.csv	266.13
rs4968050	DPEP1	THUMB	DPEP1_P16444_OID20897_v1_Neurology.csv	430.767
rs8055347	DPEP1	THUMB	DPEP1_P16444_OID20897_v1_Neurology.csv	3053.3
rs9934821	DPEP1	THUMB	DPEP1_P16444_OID20897_v1_Neurology.csv	892.307
rs144748682	DPEP1	THUMB	DPEP1_P16444_OID20897_v1_Neurology.csv	131.03
rs185580697	DPEP1	THUMB	DPEP1_P16444_OID20897_v1_Neurology.csv	400.021
rs370828781	DPEP1	THUMB	DPEP1_P16444_OID20897_v1_Neurology.csv	128.5
rs117030214	DPEP1	THUMB	DPEP1_P16444_OID20897_v1_Neurology.csv	310.459
rs12149178	DPEP1	THUMB	DPEP1_P16444_OID20897_v1_Neurology.csv	136.139
rs142443566	DPEP1	THUMB	DPEP1_P16444_OID20897_v1_Neurology.csv	315.875
rs78764795	DPEP1	THUMB	DPEP1_P16444_OID20897_v1_Neurology.csv	1158.83
rs12595968	DPEP1	THUMB	DPEP1_P16444_OID20897_v1_Neurology.csv	591.628
rs141139105	DPEP1	THUMB	DPEP1_P16444_OID20897_v1_Neurology.csv	50.57
rs143526993	DPEP1	THUMB	DPEP1_P16444_OID20897_v1_Neurology.csv	224.123
rs112126489	DPEP1	THUMB	DPEP1_P16444_OID20897_v1_Neurology.csv	223.162
rs11076613	DPEP1	THUMB	DPEP1_P16444_OID20897_v1_Neurology.csv	2733.17
rs4785585	DPEP1	THUMB	DPEP1_P16444_OID20897_v1_Neurology.csv	23.9688
rs56288641	DPEP1	THUMB	DPEP1_P16444_OID20897_v1_Neurology.csv	289.001
rs62068372	DPEP1	THUMB	DPEP1_P16444_OID20897_v1_Neurology.csv	4689.87
rs145514870	DPEP1	THUMB	DPEP1_P16444_OID20897_v1_Neurology.csv	180.444
rs34120897	DPEP1	THUMB	DPEP1_P16444_OID20897_v1_Neurology.csv	1108.3
rs117090085	DPEP1	THUMB	DPEP1_P16444_OID20897_v1_Neurology.csv	194.54
rs45440396	DPEP1	THUMB	DPEP1_P16444_OID20897_v1_Neurology.csv	57.9598
rs576300351	DPEP1	THUMB	DPEP1_P16444_OID20897_v1_Neurology.csv	1699.85
rs7191937	DPEP1	THUMB	DPEP1_P16444_OID20897_v1_Neurology.csv	538.239
rs562674330	DPEP1	THUMB	DPEP1_P16444_OID20897_v1_Neurology.csv	98.8294
rs146861165	DPEP1	THUMB	DPEP1_P16444_OID20897_v1_Neurology.csv	173.572
rs181934143	DPEP1	THUMB	DPEP1_P16444_OID20897_v1_Neurology.csv	97.7596
rs186972609	DPEP1	THUMB	DPEP1_P16444_OID20897_v1_Neurology.csv	31.5293
rs181829527	DPEP1	THUMB	DPEP1_P16444_OID20897_v1_Neurology.csv	154.067
rs12924101	DPEP1	THUMB	DPEP1_P16444_OID20897_v1_Neurology.csv	239.331
rs34427386	DPEP1	THUMB	DPEP1_P16444_OID20897_v1_Neurology.csv	81.4947
rs7185897	DPEP1	THUMB	DPEP1_P16444_OID20897_v1_Neurology.csv	2285.96
rs75308491	VIM	ALLOA	15540_6_VIM_Vimentin.csv	27.2029
rs7068524	VIM	ALLOA	15540_6_VIM_Vimentin.csv	29.5591
rs7086021	VIM	ALLOA	15540_6_VIM_Vimentin.csv	24.656
rs1470379	VIM	ALLOA	15540_6_VIM_Vimentin.csv	39.1894
rs55877356	VIM	ALLOA	15540_6_VIM_Vimentin.csv	37.0319
rs359285	VIM	ALLOA	15540_6_VIM_Vimentin.csv	42.2141
rs192206150	KDELC2	ALLOA	8296_117_KDELC2_KDEL2.csv	39.5683
rs74911261	KDELC2	ALLOA	8296_117_KDELC2_KDEL2.csv	1276.1
rs10890849	KDELC2	ALLOA	8296_117_KDELC2_KDEL2.csv	134.61
rs7118229	KDELC2	ALLOA	8296_117_KDELC2_KDEL2.csv	106.028
rs11212707	KDELC2	ALLOA	8296_117_KDELC2_KDEL2.csv	33.7776
rs78169027	KDELC2	ALLOA	8296_117_KDELC2_KDEL2.csv	28.3412
rs12789695	KDELC2	ALLOA	8296_117_KDELC2_KDEL2.csv	37.6642
rs11212733	KDELC2	ALLOA	8296_117_KDELC2_KDEL2.csv	39.8492
rs71489909	KDELC2	ALLOA	8296_117_KDELC2_KDEL2.csv	70.6344
rs2852181	KDELC2	ALLOA	8296_117_KDELC2_KDEL2.csv	100.973
rs2126569	KDELC2	ALLOA	8296_117_KDELC2_KDEL2.csv	39.3701
rs3759025	CARS	ALLOA	14098_28_CARS_SYCC.csv	23.1634
rs35619591	LRP4	ALLOA	19558_10_LRP4_LRP4.csv	29.8337
rs554387301	LRP4	ALLOA	19558_10_LRP4_LRP4.csv	35.285
rs111724531	LRP4	ALLOA	19558_10_LRP4_LRP4.csv	51.31
rs117735038	LRP4	ALLOA	19558_10_LRP4_LRP4.csv	66.2243
rs111673998	LRP4	ALLOA	19558_10_LRP4_LRP4.csv	56.0764
rs140067493	LRP4	ALLOA	19558_10_LRP4_LRP4.csv	44.6025
rs117303522	LRP4	ALLOA	19558_10_LRP4_LRP4.csv	31.2738
rs147781336	LRP4	ALLOA	19558_10_LRP4_LRP4.csv	77.9663
rs113402296	LRP4	ALLOA	19558_10_LRP4_LRP4.csv	26.7137
rs11038993	LRP4	ALLOA	19558_10_LRP4_LRP4.csv	3682.22
rs535594815	LRP4	ALLOA	19558_10_LRP4_LRP4.csv	640.075
rs78279886	LRP4	ALLOA	19558_10_LRP4_LRP4.csv	204.056
rs117103154	LRP4	ALLOA	19558_10_LRP4_LRP4.csv	23.7769
rs113318071	LRP4	ALLOA	19558_10_LRP4_LRP4.csv	35.3823
rs117311613	LRP4	ALLOA	19558_10_LRP4_LRP4.csv	195.786
rs111426027	LRP4	ALLOA	19558_10_LRP4_LRP4.csv	94.2828
rs144217901	LRP4	ALLOA	19558_10_LRP4_LRP4.csv	61.1297
rs12790110	LRP4	ALLOA	19558_10_LRP4_LRP4.csv	43.448
rs141935404	LRP4	ALLOA	19558_10_LRP4_LRP4.csv	399.761
rs184361021	LRP4	ALLOA	19558_10_LRP4_LRP4.csv	55.4636
rs139193892	LRP4	ALLOA	19558_10_LRP4_LRP4.csv	41.2949
rs187701156	LRP4	ALLOA	19558_10_LRP4_LRP4.csv	53.3461
rs71474196	LRP4	ALLOA	19558_10_LRP4_LRP4.csv	122.401
rs112181005	LRP4	ALLOA	19558_10_LRP4_LRP4.csv	433.326
rs56132601	LRP4	ALLOA	19558_10_LRP4_LRP4.csv	103.756
rs12223413	LRP4	ALLOA	19558_10_LRP4_LRP4.csv	96.1687
rs2930196	PTPRJ	ALLOA	8250_2_PTPRJ_PTPRJ.csv	44.2941
rs72903540	PTPRJ	ALLOA	8250_2_PTPRJ_PTPRJ.csv	32.317
rs78231103	PLA2G1B	ALLOA	4910_21_PLA2G1B_GIB.csv	22.2725
rs3815137	COL2A1	ALLOA	18875_125_COL2A1_Chondrocalcin.csv	41.8623
rs145205539	COL2A1	ALLOA	18875_125_COL2A1_Chondrocalcin.csv	52.9217
rs149468277	COL2A1	ALLOA	18875_125_COL2A1_Chondrocalcin.csv	40.0036
rs2525052	COL2A1	ALLOA	18875_125_COL2A1_Chondrocalcin.csv	65.5329
rs118126835	COL2A1	ALLOA	18875_125_COL2A1_Chondrocalcin.csv	108.236
rs75543887	COL2A1	ALLOA	18875_125_COL2A1_Chondrocalcin.csv	47.6065
rs11168254	COL2A1	ALLOA	18875_125_COL2A1_Chondrocalcin.csv	24.1431
rs2544039	COL2A1	ALLOA	18875_125_COL2A1_Chondrocalcin.csv	58.4317
rs11168255	COL2A1	ALLOA	18875_125_COL2A1_Chondrocalcin.csv	32.0007
rs73109829	COL2A1	ALLOA	18875_125_COL2A1_Chondrocalcin.csv	44.5425
rs12721364	COL2A1	ALLOA	18875_125_COL2A1_Chondrocalcin.csv	203.201
rs2544043	COL2A1	ALLOA	18875_125_COL2A1_Chondrocalcin.csv	93.2433
rs11168268	COL2A1	ALLOA	18875_125_COL2A1_Chondrocalcin.csv	26.1263
rs116886958	COL2A1	ALLOA	18875_125_COL2A1_Chondrocalcin.csv	25.1574
rs12721395	COL2A1	ALLOA	18875_125_COL2A1_Chondrocalcin.csv	50.8445
rs181665806	COL2A1	ALLOA	18875_125_COL2A1_Chondrocalcin.csv	79.2207
rs11574052	COL2A1	ALLOA	18875_125_COL2A1_Chondrocalcin.csv	137.116
rs10783218	COL2A1	ALLOA	18875_125_COL2A1_Chondrocalcin.csv	30.3879
rs2228572	COL2A1	ALLOA	18875_125_COL2A1_Chondrocalcin.csv	58.6544
rs11574039	COL2A1	ALLOA	18875_125_COL2A1_Chondrocalcin.csv	50.5019
rs4760648	COL2A1	ALLOA	18875_125_COL2A1_Chondrocalcin.csv	274.587
rs4760650	COL2A1	ALLOA	18875_125_COL2A1_Chondrocalcin.csv	165.374
rs7136534	COL2A1	ALLOA	18875_125_COL2A1_Chondrocalcin.csv	743.432
rs138862598	COL2A1	ALLOA	18875_125_COL2A1_Chondrocalcin.csv	42.5173
rs11574024	COL2A1	ALLOA	18875_125_COL2A1_Chondrocalcin.csv	421.671
rs117063336	COL2A1	ALLOA	18875_125_COL2A1_Chondrocalcin.csv	21.6382
rs147916759	COL2A1	ALLOA	18875_125_COL2A1_Chondrocalcin.csv	474.754
rs11168325	COL2A1	ALLOA	18875_125_COL2A1_Chondrocalcin.csv	112.364
rs4760607	COL2A1	ALLOA	18875_125_COL2A1_Chondrocalcin.csv	209.946
rs2071356	COL2A1	ALLOA	18875_125_COL2A1_Chondrocalcin.csv	381.879
rs41263857	COL2A1	ALLOA	18875_125_COL2A1_Chondrocalcin.csv	41.356
rs41317931	COL2A1	ALLOA	18875_125_COL2A1_Chondrocalcin.csv	141.665
rs55921916	COL2A1	ALLOA	18875_125_COL2A1_Chondrocalcin.csv	4629.05
rs41317897	COL2A1	ALLOA	18875_125_COL2A1_Chondrocalcin.csv	1088.45
rs34392760	COL2A1	ALLOA	18875_125_COL2A1_Chondrocalcin.csv	401.777
rs148483784	COL2A1	ALLOA	18875_125_COL2A1_Chondrocalcin.csv	67.634
rs117785496	COL2A1	ALLOA	18875_125_COL2A1_Chondrocalcin.csv	24.2462
rs61917746	COL2A1	ALLOA	18875_125_COL2A1_Chondrocalcin.csv	347.063
rs7299271	COL2A1	ALLOA	18875_125_COL2A1_Chondrocalcin.csv	16634.9
rs113447847	COL2A1	ALLOA	18875_125_COL2A1_Chondrocalcin.csv	94.2926
rs733592	COL2A1	ALLOA	18875_125_COL2A1_Chondrocalcin.csv	359.908
rs117797076	COL2A1	ALLOA	18875_125_COL2A1_Chondrocalcin.csv	124.37
rs139249265	COL2A1	ALLOA	18875_125_COL2A1_Chondrocalcin.csv	81.934
rs138758512	COL2A1	ALLOA	18875_125_COL2A1_Chondrocalcin.csv	59.1508
rs11552507	COL2A1	ALLOA	18875_125_COL2A1_Chondrocalcin.csv	113.046
rs117310159	COL2A1	ALLOA	18875_125_COL2A1_Chondrocalcin.csv	360.592
rs56117548	COL2A1	ALLOA	18875_125_COL2A1_Chondrocalcin.csv	299.938
rs41291971	COL2A1	ALLOA	18875_125_COL2A1_Chondrocalcin.csv	438.207
rs10783230	COL2A1	ALLOA	18875_125_COL2A1_Chondrocalcin.csv	1354.8
rs73105903	COL2A1	ALLOA	18875_125_COL2A1_Chondrocalcin.csv	162.71
rs543100385	COL2A1	ALLOA	18875_125_COL2A1_Chondrocalcin.csv	21.2669
rs139250340	COL2A1	ALLOA	18875_125_COL2A1_Chondrocalcin.csv	83.1949
rs11168436	COL2A1	ALLOA	18875_125_COL2A1_Chondrocalcin.csv	234.235
rs9517340	SLITRK5	ALLOA	4568_17_SLITRK5_SLIK5.csv	42.4363
rs139877838	SLITRK5	ALLOA	4568_17_SLITRK5_SLIK5.csv	29.375
rs61959133	SLITRK5	ALLOA	4568_17_SLITRK5_SLIK5.csv	40.3654
rs75342337	SLITRK5	ALLOA	4568_17_SLITRK5_SLIK5.csv	99.0373
rs117176972	SLITRK5	ALLOA	4568_17_SLITRK5_SLIK5.csv	84.3136
rs1335394	SLITRK5	ALLOA	4568_17_SLITRK5_SLIK5.csv	32.8368
rs4772329	SLITRK5	ALLOA	4568_17_SLITRK5_SLIK5.csv	75.8517
rs117477883	SLITRK5	ALLOA	4568_17_SLITRK5_SLIK5.csv	70.0215
rs9300731	SLITRK5	ALLOA	4568_17_SLITRK5_SLIK5.csv	39.2691
rs11622192	DLK1	ALLOA	6496_60_DLK1_DLK1.csv	239.358
rs78860894	DLK1	ALLOA	6496_60_DLK1_DLK1.csv	74.0431
rs143546902	DLK1	ALLOA	6496_60_DLK1_DLK1.csv	28.0449
rs150013963	DLK1	ALLOA	6496_60_DLK1_DLK1.csv	43.8444
rs147819315	DLK1	ALLOA	6496_60_DLK1_DLK1.csv	137.947
rs3994913	DLK1	ALLOA	6496_60_DLK1_DLK1.csv	126.279
rs1190843	DLK1	ALLOA	6496_60_DLK1_DLK1.csv	36.2533
rs67067411	DLK1	ALLOA	6496_60_DLK1_DLK1.csv	28.6506
rs149499848	DLK1	ALLOA	6496_60_DLK1_DLK1.csv	31.6465
rs150034534	DLK1	ALLOA	6496_60_DLK1_DLK1.csv	51.4439
rs113136402	DLK1	ALLOA	6496_60_DLK1_DLK1.csv	57.6416
rs138892959	DLK1	ALLOA	6496_60_DLK1_DLK1.csv	28.7006
rs1190905	DLK1	ALLOA	6496_60_DLK1_DLK1.csv	538.111
rs142220806	DLK1	ALLOA	6496_60_DLK1_DLK1.csv	26.5737
rs75649805	DLK1	ALLOA	6496_60_DLK1_DLK1.csv	78.9054
rs77175219	DLK1	ALLOA	6496_60_DLK1_DLK1.csv	31.3465
rs755837	DLK1	ALLOA	6496_60_DLK1_DLK1.csv	665.944
rs8005902	DLK1	ALLOA	6496_60_DLK1_DLK1.csv	142.756
rs184858609	DLK1	ALLOA	6496_60_DLK1_DLK1.csv	60.3478
rs186738743	DLK1	ALLOA	6496_60_DLK1_DLK1.csv	73.1701
rs61990984	DLK1	ALLOA	6496_60_DLK1_DLK1.csv	97.7397
rs72631670	DLK1	ALLOA	6496_60_DLK1_DLK1.csv	124.957
rs73358778	DLK1	ALLOA	6496_60_DLK1_DLK1.csv	334.276
rs138900730	DLK1	ALLOA	6496_60_DLK1_DLK1.csv	75.125
rs12881545	DLK1	ALLOA	6496_60_DLK1_DLK1.csv	4619.43
rs113525885	DLK1	ALLOA	6496_60_DLK1_DLK1.csv	85.2489
rs12881126	DLK1	ALLOA	6496_60_DLK1_DLK1.csv	90.8144
rs17099637	DLK1	ALLOA	6496_60_DLK1_DLK1.csv	39.1128
rs150159502	DLK1	ALLOA	6496_60_DLK1_DLK1.csv	25.7872
rs75258126	DLK1	ALLOA	6496_60_DLK1_DLK1.csv	21.9266
rs141952074	DLK1	ALLOA	6496_60_DLK1_DLK1.csv	25.8697
rs75156202	DLK1	ALLOA	6496_60_DLK1_DLK1.csv	919.654
rs55838008	DLK1	ALLOA	6496_60_DLK1_DLK1.csv	52.575
rs138695676	DLK1	ALLOA	6496_60_DLK1_DLK1.csv	482.232
rs35210909	DLK1	ALLOA	6496_60_DLK1_DLK1.csv	230.938
rs72698743	DLK1	ALLOA	6496_60_DLK1_DLK1.csv	133.517
rs72698747	DLK1	ALLOA	6496_60_DLK1_DLK1.csv	87.3486
rs80288580	DLK1	ALLOA	6496_60_DLK1_DLK1.csv	23.5202
rs1077028	DLK1	ALLOA	6496_60_DLK1_DLK1.csv	476.628
rs4900472	DLK1	ALLOA	6496_60_DLK1_DLK1.csv	543.396
rs117251726	DLK1	ALLOA	6496_60_DLK1_DLK1.csv	69.4976
rs142491851	DLK1	ALLOA	6496_60_DLK1_DLK1.csv	36.156
rs117671229	DLK1	ALLOA	6496_60_DLK1_DLK1.csv	67.952
rs56756725	DLK1	ALLOA	6496_60_DLK1_DLK1.csv	69.1806
rs72698754	DLK1	ALLOA	6496_60_DLK1_DLK1.csv	68.3203
rs8016400	DLK1	ALLOA	6496_60_DLK1_DLK1.csv	20.9906
rs11627993	DLK1	ALLOA	6496_60_DLK1_DLK1.csv	27.8303
rs79393641	DLK1	ALLOA	6496_60_DLK1_DLK1.csv	60.3261
rs45546040	DLK1	ALLOA	6496_60_DLK1_DLK1.csv	36.3677
rs941575	DLK1	ALLOA	6496_60_DLK1_DLK1.csv	38.7292
rs4906021	DLK1	ALLOA	6496_60_DLK1_DLK1.csv	25.3536
rs35625721	DLK1	ALLOA	6496_60_DLK1_DLK1.csv	62.669
rs7160821	DLK1	ALLOA	6496_60_DLK1_DLK1.csv	55.0006
rs111523706	DLK1	ALLOA	6496_60_DLK1_DLK1.csv	27.7852
rs11629195	DLK1	ALLOA	6496_60_DLK1_DLK1.csv	65.9842
rs12881023	DLK1	ALLOA	6496_60_DLK1_DLK1.csv	73.383
rs1950623	DLK1	ALLOA	6496_60_DLK1_DLK1.csv	91.7937
rs7160787	DLK1	ALLOA	6496_60_DLK1_DLK1.csv	77.9076
rs61993349	DLK1	ALLOA	6496_60_DLK1_DLK1.csv	39.0258
rs1950627	DLK1	ALLOA	6496_60_DLK1_DLK1.csv	21.3404
rs7149169	MARK3	ALLOA	9747_48_MARK3_MARK3.csv	26.342
rs59669989	MARK3	ALLOA	9747_48_MARK3_MARK3.csv	36.1618
rs11160753	MARK3	ALLOA	9747_48_MARK3_MARK3.csv	40.6806
rs118105307	LGALS3	ALLOA	3066_12_LGALS3_Galectin_3.csv	114.19
rs1187886	LGALS3	ALLOA	3066_12_LGALS3_Galectin_3.csv	112.245
rs17128136	LGALS3	ALLOA	3066_12_LGALS3_Galectin_3.csv	61.8697
rs181906969	LGALS3	ALLOA	3066_12_LGALS3_Galectin_3.csv	32.9261
rs12436304	LGALS3	ALLOA	3066_12_LGALS3_Galectin_3.csv	32.5122
rs141317651	LGALS3	ALLOA	3066_12_LGALS3_Galectin_3.csv	32.4989
rs118083722	LGALS3	ALLOA	3066_12_LGALS3_Galectin_3.csv	2413.75
rs117744883	LGALS3	ALLOA	3066_12_LGALS3_Galectin_3.csv	28.1252
rs199816740	LGALS3	ALLOA	3066_12_LGALS3_Galectin_3.csv	126.957
rs112424812	LGALS3	ALLOA	3066_12_LGALS3_Galectin_3.csv	45.016
rs150203387	LGALS3	ALLOA	3066_12_LGALS3_Galectin_3.csv	27.7426
rs148777341	LGALS3	ALLOA	3066_12_LGALS3_Galectin_3.csv	21.9475
rs2341622	LGALS3	ALLOA	3066_12_LGALS3_Galectin_3.csv	736.994
rs117258538	LGALS3	ALLOA	3066_12_LGALS3_Galectin_3.csv	27.1607
rs113338517	SERPINA1	ALLOA	3580_25_SERPINA1_a1_Antitrypsin.csv	524.12
rs1243127	SERPINA1	ALLOA	3580_25_SERPINA1_a1_Antitrypsin.csv	181.999
rs56301921	SERPINA1	ALLOA	3580_25_SERPINA1_a1_Antitrypsin.csv	255.683
rs11621961	SERPINA1	ALLOA	3580_25_SERPINA1_a1_Antitrypsin.csv	871.217
rs2144834	SERPINA1	ALLOA	3580_25_SERPINA1_a1_Antitrypsin.csv	291.908
rs79247904	SERPINA1	ALLOA	3580_25_SERPINA1_a1_Antitrypsin.csv	151.827
rs4905187	SERPINA1	ALLOA	3580_25_SERPINA1_a1_Antitrypsin.csv	51.7799
rs34025389	SERPINA1	ALLOA	3580_25_SERPINA1_a1_Antitrypsin.csv	163.251
rs72704401	SERPINA1	ALLOA	3580_25_SERPINA1_a1_Antitrypsin.csv	37.592
rs1243167	SERPINA1	ALLOA	3580_25_SERPINA1_a1_Antitrypsin.csv	3354.56
rs76221089	SERPINA1	ALLOA	3580_25_SERPINA1_a1_Antitrypsin.csv	65.5511
rs28929474	SERPINA1	ALLOA	3580_25_SERPINA1_a1_Antitrypsin.csv	2973.06
rs17580	SERPINA1	ALLOA	3580_25_SERPINA1_a1_Antitrypsin.csv	2679.95
rs148055857	SERPINA1	ALLOA	3580_25_SERPINA1_a1_Antitrypsin.csv	74.4831
rs1122629	SERPINA1	ALLOA	3580_25_SERPINA1_a1_Antitrypsin.csv	178.237
rs139356818	SERPINA1	ALLOA	3580_25_SERPINA1_a1_Antitrypsin.csv	38.8494
rs7161460	SERPINA1	ALLOA	3580_25_SERPINA1_a1_Antitrypsin.csv	25.5956
rs55915868	SERPINA1	ALLOA	3580_25_SERPINA1_a1_Antitrypsin.csv	504.472
rs560750234	SERPINA1	ALLOA	3580_25_SERPINA1_a1_Antitrypsin.csv	23.3546
rs10149686	SERPINA1	ALLOA	3580_25_SERPINA1_a1_Antitrypsin.csv	53.183
rs72692809	SERPINA1	ALLOA	3580_25_SERPINA1_a1_Antitrypsin.csv	539.102
rs141705223	SERPINA1	ALLOA	3580_25_SERPINA1_a1_Antitrypsin.csv	227.027
rs45438596	SERPINA1	ALLOA	3580_25_SERPINA1_a1_Antitrypsin.csv	37.991
rs12894874	SERPINA1	ALLOA	3580_25_SERPINA1_a1_Antitrypsin.csv	224.607
rs17825650	SERPINA1	ALLOA	3580_25_SERPINA1_a1_Antitrypsin.csv	147.515
rs4905210	SERPINA1	ALLOA	3580_25_SERPINA1_a1_Antitrypsin.csv	24.2862
rs1951008	SERPINA1	ALLOA	3580_25_SERPINA1_a1_Antitrypsin.csv	81.0117
rs7160243	SERPINA1	ALLOA	3580_25_SERPINA1_a1_Antitrypsin.csv	70.4621
rs8006968	SERPINA1	ALLOA	3580_25_SERPINA1_a1_Antitrypsin.csv	299.133
rs73338697	SERPINA1	ALLOA	3580_25_SERPINA1_a1_Antitrypsin.csv	115.032
rs17752932	SERPINA1	ALLOA	3580_25_SERPINA1_a1_Antitrypsin.csv	35.1584
rs61978271	SERPINA1	ALLOA	3580_25_SERPINA1_a1_Antitrypsin.csv	69.4584
rs117577222	SERPINA1	ALLOA	3580_25_SERPINA1_a1_Antitrypsin.csv	25.6783
rs11627018	SERPINA1	ALLOA	3580_25_SERPINA1_a1_Antitrypsin.csv	22.409
rs191633960	SERPINA1	ALLOA	3580_25_SERPINA1_a1_Antitrypsin.csv	82.9825
rs75764544	SERPINA1	ALLOA	3580_25_SERPINA1_a1_Antitrypsin.csv	297.031
rs61978278	SERPINA1	ALLOA	3580_25_SERPINA1_a1_Antitrypsin.csv	193.041
rs11622671	SERPINA1	ALLOA	3580_25_SERPINA1_a1_Antitrypsin.csv	53.6469
rs17091095	SERPINA1	ALLOA	3580_25_SERPINA1_a1_Antitrypsin.csv	74.6985
rs11633608	USP8	ALLOA	13450_49_USP8_UBP8.csv	78.333
rs72737375	NEO1	ALLOA	8900_28_NEO1_NEO1.csv	55.4077
rs112078618	NEO1	ALLOA	8900_28_NEO1_NEO1.csv	36.5506
rs28394578	NEO1	ALLOA	8900_28_NEO1_NEO1.csv	23.4681
rs12913381	NEO1	ALLOA	8900_28_NEO1_NEO1.csv	248.888
rs183155397	NEO1	ALLOA	8900_28_NEO1_NEO1.csv	36.255
rs76988332	NEO1	ALLOA	8900_28_NEO1_NEO1.csv	31.3417
rs59537860	NEO1	ALLOA	8900_28_NEO1_NEO1.csv	42.6311
rs575008249	NEO1	ALLOA	8900_28_NEO1_NEO1.csv	24.7023
rs55925663	NEO1	ALLOA	8900_28_NEO1_NEO1.csv	423.934
rs78760631	NEO1	ALLOA	8900_28_NEO1_NEO1.csv	47.757
rs145578343	NEO1	ALLOA	8900_28_NEO1_NEO1.csv	32.6796
rs62017790	NEO1	ALLOA	8900_28_NEO1_NEO1.csv	28.7427
rs60001770	ULK3	ALLOA	12437_18_ULK3_ULK3.csv	21.707
rs4886613	ULK3	ALLOA	12437_18_ULK3_ULK3.csv	79.308
rs4886619	CSK	ALLOA	3363_31_CSK_CSK.csv	55.9862
rs111647176	PTPN9	ALLOA	12633_3_PTPN9_PTN9.csv	63.4781
rs77900993	MESDC2	ALLOA	15299_102_MESDC2_MESD2.csv	28.302
rs73491812	MESDC2	ALLOA	15299_102_MESDC2_MESD2.csv	26.0987
rs1320321	MESDC2	ALLOA	15299_102_MESDC2_MESD2.csv	31.3306
rs141564623	HP	ALLOA	3054_3_HP_Haptoglobin__Mixed_Type.csv	894.869
rs146188872	HP	ALLOA	3054_3_HP_Haptoglobin__Mixed_Type.csv	34.6571
rs116956764	HP	ALLOA	3054_3_HP_Haptoglobin__Mixed_Type.csv	200.888
rs141053218	HP	ALLOA	3054_3_HP_Haptoglobin__Mixed_Type.csv	276.009
rs117376038	HP	ALLOA	3054_3_HP_Haptoglobin__Mixed_Type.csv	421.579
rs193210477	HP	ALLOA	3054_3_HP_Haptoglobin__Mixed_Type.csv	466.98
rs36182990	HP	ALLOA	3054_3_HP_Haptoglobin__Mixed_Type.csv	544.325
rs116894978	HP	ALLOA	3054_3_HP_Haptoglobin__Mixed_Type.csv	27.5595
rs118047771	HP	ALLOA	3054_3_HP_Haptoglobin__Mixed_Type.csv	191.375
rs140103701	HP	ALLOA	3054_3_HP_Haptoglobin__Mixed_Type.csv	321.59
rs112904410	HP	ALLOA	3054_3_HP_Haptoglobin__Mixed_Type.csv	141.365
rs185754193	HP	ALLOA	3054_3_HP_Haptoglobin__Mixed_Type.csv	398.802
rs117365732	HP	ALLOA	3054_3_HP_Haptoglobin__Mixed_Type.csv	56.8529
rs251032	HP	ALLOA	3054_3_HP_Haptoglobin__Mixed_Type.csv	1417.67
rs77303550	HP	ALLOA	3054_3_HP_Haptoglobin__Mixed_Type.csv	11859.1
rs35254925	HP	ALLOA	3054_3_HP_Haptoglobin__Mixed_Type.csv	161.928
rs3794695	HP	ALLOA	3054_3_HP_Haptoglobin__Mixed_Type.csv	7028.61
rs152838	HP	ALLOA	3054_3_HP_Haptoglobin__Mixed_Type.csv	669.241
rs55658747	HP	ALLOA	3054_3_HP_Haptoglobin__Mixed_Type.csv	67.284
rs117660239	HP	ALLOA	3054_3_HP_Haptoglobin__Mixed_Type.csv	187.532
rs180746509	HP	ALLOA	3054_3_HP_Haptoglobin__Mixed_Type.csv	164.69
rs149420488	HP	ALLOA	3054_3_HP_Haptoglobin__Mixed_Type.csv	80.7689
rs61060922	HP	ALLOA	3054_3_HP_Haptoglobin__Mixed_Type.csv	114.225
rs139273281	HP	ALLOA	3054_3_HP_Haptoglobin__Mixed_Type.csv	246.18
rs11554765	HP	ALLOA	3054_3_HP_Haptoglobin__Mixed_Type.csv	293.645
rs34380282	HP	ALLOA	3054_3_HP_Haptoglobin__Mixed_Type.csv	530.018
rs34831115	HP	ALLOA	3054_3_HP_Haptoglobin__Mixed_Type.csv	295.666
rs79636708	HP	ALLOA	3054_3_HP_Haptoglobin__Mixed_Type.csv	190.19
rs139781980	HP	ALLOA	3054_3_HP_Haptoglobin__Mixed_Type.csv	519.143
rs61705884	HP	ALLOA	3054_3_HP_Haptoglobin__Mixed_Type.csv	148.85
rs11648622	HP	ALLOA	3054_3_HP_Haptoglobin__Mixed_Type.csv	5543.15
rs34417180	HP	ALLOA	3054_3_HP_Haptoglobin__Mixed_Type.csv	7251.65
rs76743497	HP	ALLOA	3054_3_HP_Haptoglobin__Mixed_Type.csv	478.795
rs141277035	HP	ALLOA	3054_3_HP_Haptoglobin__Mixed_Type.csv	50.3103
rs72791130	HP	ALLOA	3054_3_HP_Haptoglobin__Mixed_Type.csv	51.0446
rs58561044	HP	ALLOA	3054_3_HP_Haptoglobin__Mixed_Type.csv	355.222
rs56265089	HP	ALLOA	3054_3_HP_Haptoglobin__Mixed_Type.csv	543.284
rs13338000	HP	ALLOA	3054_3_HP_Haptoglobin__Mixed_Type.csv	516.874
rs150692842	HP	ALLOA	3054_3_HP_Haptoglobin__Mixed_Type.csv	98.7916
rs141564623	HP	ALLOA	7905_30_HP_HPT.csv	797.802
rs146188872	HP	ALLOA	7905_30_HP_HPT.csv	30.8594
rs116956764	HP	ALLOA	7905_30_HP_HPT.csv	168.179
rs141053218	HP	ALLOA	7905_30_HP_HPT.csv	247.49
rs117376038	HP	ALLOA	7905_30_HP_HPT.csv	366.279
rs193210477	HP	ALLOA	7905_30_HP_HPT.csv	398.391
rs36182990	HP	ALLOA	7905_30_HP_HPT.csv	500.327
rs116894978	HP	ALLOA	7905_30_HP_HPT.csv	21.8028
rs118047771	HP	ALLOA	7905_30_HP_HPT.csv	163.767
rs140103701	HP	ALLOA	7905_30_HP_HPT.csv	278.487
rs112904410	HP	ALLOA	7905_30_HP_HPT.csv	112.03
rs185754193	HP	ALLOA	7905_30_HP_HPT.csv	332.601
rs117365732	HP	ALLOA	7905_30_HP_HPT.csv	47.6768
rs251032	HP	ALLOA	7905_30_HP_HPT.csv	1188.87
rs77303550	HP	ALLOA	7905_30_HP_HPT.csv	9539.52
rs35254925	HP	ALLOA	7905_30_HP_HPT.csv	154.935
rs3794695	HP	ALLOA	7905_30_HP_HPT.csv	6161.06
rs152838	HP	ALLOA	7905_30_HP_HPT.csv	569.978
rs55658747	HP	ALLOA	7905_30_HP_HPT.csv	56.1959
rs117660239	HP	ALLOA	7905_30_HP_HPT.csv	169.285
rs180746509	HP	ALLOA	7905_30_HP_HPT.csv	141.742
rs149420488	HP	ALLOA	7905_30_HP_HPT.csv	70.5228
rs61060922	HP	ALLOA	7905_30_HP_HPT.csv	113.182
rs139273281	HP	ALLOA	7905_30_HP_HPT.csv	220.443
rs11554765	HP	ALLOA	7905_30_HP_HPT.csv	278.617
rs34380282	HP	ALLOA	7905_30_HP_HPT.csv	457.392
rs34831115	HP	ALLOA	7905_30_HP_HPT.csv	277.05
rs79636708	HP	ALLOA	7905_30_HP_HPT.csv	180.275
rs139781980	HP	ALLOA	7905_30_HP_HPT.csv	456.332
rs61705884	HP	ALLOA	7905_30_HP_HPT.csv	139.373
rs11648622	HP	ALLOA	7905_30_HP_HPT.csv	4486.65
rs34417180	HP	ALLOA	7905_30_HP_HPT.csv	5779.06
rs76743497	HP	ALLOA	7905_30_HP_HPT.csv	421.985
rs141277035	HP	ALLOA	7905_30_HP_HPT.csv	37.8048
rs72791130	HP	ALLOA	7905_30_HP_HPT.csv	40.6787
rs58561044	HP	ALLOA	7905_30_HP_HPT.csv	326.221
rs56265089	HP	ALLOA	7905_30_HP_HPT.csv	474.76
rs13338000	HP	ALLOA	7905_30_HP_HPT.csv	464.436
rs150692842	HP	ALLOA	7905_30_HP_HPT.csv	85.9301
rs117778271	DPEP1	ALLOA	8794_13_DPEP1_DPEP1.csv	89.5352
rs71396916	DPEP1	ALLOA	8794_13_DPEP1_DPEP1.csv	52.9355
rs2911266	DPEP1	ALLOA	8794_13_DPEP1_DPEP1.csv	111.202
rs186650642	DPEP1	ALLOA	8794_13_DPEP1_DPEP1.csv	62.0262
rs146316513	DPEP1	ALLOA	8794_13_DPEP1_DPEP1.csv	59.8071
rs72803389	DPEP1	ALLOA	8794_13_DPEP1_DPEP1.csv	74.6108
rs35627407	DPEP1	ALLOA	8794_13_DPEP1_DPEP1.csv	174.459
rs77923489	DPEP1	ALLOA	8794_13_DPEP1_DPEP1.csv	71.7331
rs7193442	DPEP1	ALLOA	8794_13_DPEP1_DPEP1.csv	22.3411
rs71396922	DPEP1	ALLOA	8794_13_DPEP1_DPEP1.csv	108.729
rs143743429	DPEP1	ALLOA	8794_13_DPEP1_DPEP1.csv	50.5601
rs180810406	DPEP1	ALLOA	8794_13_DPEP1_DPEP1.csv	43.4647
rs144736502	DPEP1	ALLOA	8794_13_DPEP1_DPEP1.csv	36.1447
rs72805550	DPEP1	ALLOA	8794_13_DPEP1_DPEP1.csv	138.939
rs2271914	DPEP1	ALLOA	8794_13_DPEP1_DPEP1.csv	27.2284
rs62068677	DPEP1	ALLOA	8794_13_DPEP1_DPEP1.csv	116.813
rs452176	DPEP1	ALLOA	8794_13_DPEP1_DPEP1.csv	569.002
rs140261825	DPEP1	ALLOA	8794_13_DPEP1_DPEP1.csv	51.1662
rs62068680	DPEP1	ALLOA	8794_13_DPEP1_DPEP1.csv	155.762
rs567488574	DPEP1	ALLOA	8794_13_DPEP1_DPEP1.csv	135.544
rs1561210	DPEP1	ALLOA	8794_13_DPEP1_DPEP1.csv	22.2165
rs144196308	DPEP1	ALLOA	8794_13_DPEP1_DPEP1.csv	189.39
rs138002535	DPEP1	ALLOA	8794_13_DPEP1_DPEP1.csv	195.203
rs4248913	DPEP1	ALLOA	8794_13_DPEP1_DPEP1.csv	217.03
rs76820443	DPEP1	ALLOA	8794_13_DPEP1_DPEP1.csv	110.438
rs78545310	DPEP1	ALLOA	8794_13_DPEP1_DPEP1.csv	207.378
rs4968050	DPEP1	ALLOA	8794_13_DPEP1_DPEP1.csv	92.0206
rs143028323	DPEP1	ALLOA	8794_13_DPEP1_DPEP1.csv	1207.56
rs183714907	DPEP1	ALLOA	8794_13_DPEP1_DPEP1.csv	80.6271
rs117185371	DPEP1	ALLOA	8794_13_DPEP1_DPEP1.csv	52.5189
rs2081984	DPEP1	ALLOA	8794_13_DPEP1_DPEP1.csv	332.814
rs117418297	DPEP1	ALLOA	8794_13_DPEP1_DPEP1.csv	2453.81
rs150543054	DPEP1	ALLOA	8794_13_DPEP1_DPEP1.csv	110.365
rs423135	DPEP1	ALLOA	8794_13_DPEP1_DPEP1.csv	5437.41
rs370828781	DPEP1	ALLOA	8794_13_DPEP1_DPEP1.csv	86.7685
rs72807518	DPEP1	ALLOA	8794_13_DPEP1_DPEP1.csv	25.938
rs142443566	DPEP1	ALLOA	8794_13_DPEP1_DPEP1.csv	68.017
rs142556882	DPEP1	ALLOA	8794_13_DPEP1_DPEP1.csv	61.3132
rs141139105	DPEP1	ALLOA	8794_13_DPEP1_DPEP1.csv	27.5288
rs149082870	DPEP1	ALLOA	8794_13_DPEP1_DPEP1.csv	929.076
rs56288641	DPEP1	ALLOA	8794_13_DPEP1_DPEP1.csv	42.795
rs149979653	DPEP1	ALLOA	8794_13_DPEP1_DPEP1.csv	275.2
rs35699836	DPEP1	ALLOA	8794_13_DPEP1_DPEP1.csv	25.5765
rs146871838	DPEP1	ALLOA	8794_13_DPEP1_DPEP1.csv	115.805
rs145514870	DPEP1	ALLOA	8794_13_DPEP1_DPEP1.csv	79.2023
rs7204478	DPEP1	ALLOA	8794_13_DPEP1_DPEP1.csv	406.018
rs117090085	DPEP1	ALLOA	8794_13_DPEP1_DPEP1.csv	198.621
rs17233350	DPEP1	ALLOA	8794_13_DPEP1_DPEP1.csv	42.6129
rs181934143	DPEP1	ALLOA	8794_13_DPEP1_DPEP1.csv	25.5588
rs17233134	DPEP1	ALLOA	8794_13_DPEP1_DPEP1.csv	29.4886
rs181829527	DPEP1	ALLOA	8794_13_DPEP1_DPEP1.csv	42.5147
rs12602950	CNP	ALLOA	6609_22_CNP_CN37.csv	82.4025
rs78623067	CNP	ALLOA	6609_22_CNP_CN37.csv	27.1128
rs11653694	CNP	ALLOA	6609_22_CNP_CN37.csv	46.8189
rs111494201	STAT3	ALLOA	10346_5_STAT3_STAT3.csv	41.7052
rs7225608	STAT3	ALLOA	10346_5_STAT3_STAT3.csv	96.3209
rs11652990	STAT3	ALLOA	10346_5_STAT3_STAT3.csv	50.5581
rs6503691	STAT3	ALLOA	10346_5_STAT3_STAT3.csv	26.1302
rs140445501	STAT3	ALLOA	10346_5_STAT3_STAT3.csv	34.5117
rs4796647	STAT3	ALLOA	10346_5_STAT3_STAT3.csv	348.245
rs74374636	STAT3	ALLOA	10346_5_STAT3_STAT3.csv	21.9645
rs71377278	STAT3	ALLOA	10346_5_STAT3_STAT3.csv	25.9957
rs111919119	STAT3	ALLOA	10346_5_STAT3_STAT3.csv	46.9121
rs148407308	STAT3	ALLOA	10346_5_STAT3_STAT3.csv	21.5519
rs9907652	STAT3	ALLOA	10346_5_STAT3_STAT3.csv	64.6679
rs72826906	STAT3	ALLOA	10346_5_STAT3_STAT3.csv	32.8375
rs532794342	STAT3	ALLOA	10346_5_STAT3_STAT3.csv	26.8786
rs6503413	HEXIM1	ALLOA	15596_7_HEXIM1_HEXI1.csv	59.7116
rs713102	HEXIM1	ALLOA	15596_7_HEXIM1_HEXI1.csv	28.6189
rs4792867	HEXIM1	ALLOA	15596_7_HEXIM1_HEXI1.csv	99.5931
rs11574837	HEXIM1	ALLOA	15596_7_HEXIM1_HEXI1.csv	20.9501
rs2157840	HEXIM2	ALLOA	14205_6_HEXIM2_HEXI2.csv	54.1929
rs713102	HEXIM2	ALLOA	14205_6_HEXIM2_HEXI2.csv	28.6694
rs4792867	HEXIM2	ALLOA	14205_6_HEXIM2_HEXI2.csv	107.276
rs11574837	HEXIM2	ALLOA	14205_6_HEXIM2_HEXI2.csv	22.7354
rs1053733	NMT1	ALLOA	5196_7_NMT1_NMT1.csv	31.8155
rs149612702	COMP	ALLOA	8043_153_COMP_COMP.csv	80.2768
rs61298336	COMP	ALLOA	8043_153_COMP_COMP.csv	21.7963
rs72997374	COMP	ALLOA	8043_153_COMP_COMP.csv	39.7477
rs77050841	COMP	ALLOA	8043_153_COMP_COMP.csv	27.1707
rs60021783	COMP	ALLOA	8043_153_COMP_COMP.csv	36.9389
rs12975249	COMP	ALLOA	8043_153_COMP_COMP.csv	66.8811
rs10038	COMP	ALLOA	8043_153_COMP_COMP.csv	120.589
rs138185059	COMP	ALLOA	8043_153_COMP_COMP.csv	29.1142
rs145327177	COMP	ALLOA	8043_153_COMP_COMP.csv	532.631
rs113523005	COMP	ALLOA	8043_153_COMP_COMP.csv	48.1299
rs10410509	COMP	ALLOA	8043_153_COMP_COMP.csv	65.5833
rs6511008	COMP	ALLOA	8043_153_COMP_COMP.csv	32.7353
rs115860110	COMP	ALLOA	8043_153_COMP_COMP.csv	33.409
rs73004821	COMP	ALLOA	8043_153_COMP_COMP.csv	37.933
rs12976783	COMP	ALLOA	8043_153_COMP_COMP.csv	23.537
rs440277	PVRL2	ALLOA	6245_4_PVRL2_Nectin_2.csv	32.8689
rs117725074	KIR2DL3	ALLOA	17153_46_KIR2DL3_KI2L3.csv	41.8561
rs60690598	KIR2DL3	ALLOA	17153_46_KIR2DL3_KI2L3.csv	41.679
rs12975662	KIR2DL3	ALLOA	17153_46_KIR2DL3_KI2L3.csv	23.4412
rs10402494	KIR2DL3	ALLOA	17153_46_KIR2DL3_KI2L3.csv	300.882
rs13343438	KIR2DL3	ALLOA	17153_46_KIR2DL3_KI2L3.csv	55.6502
rs11672845	KIR2DL3	ALLOA	17153_46_KIR2DL3_KI2L3.csv	488.693
rs112620291	KIR2DL3	ALLOA	17153_46_KIR2DL3_KI2L3.csv	53.3952
rs4806786	KIR2DL3	ALLOA	17153_46_KIR2DL3_KI2L3.csv	48.3126
rs11669028	KIR2DL3	ALLOA	17153_46_KIR2DL3_KI2L3.csv	371.717
rs147538576	KIR2DL3	ALLOA	17153_46_KIR2DL3_KI2L3.csv	246.241
rs116885313	KIR2DL3	ALLOA	17153_46_KIR2DL3_KI2L3.csv	27.8629
rs272422	KIR2DL3	ALLOA	17153_46_KIR2DL3_KI2L3.csv	90.9205
rs62133455	KIR2DL3	ALLOA	17153_46_KIR2DL3_KI2L3.csv	115.594
rs438211	KIR2DL3	ALLOA	17153_46_KIR2DL3_KI2L3.csv	84.4957
rs11574564	KIR2DL3	ALLOA	17153_46_KIR2DL3_KI2L3.csv	120.973
rs423210	KIR2DL3	ALLOA	17153_46_KIR2DL3_KI2L3.csv	29.1418
rs1654668	KIR2DL3	ALLOA	17153_46_KIR2DL3_KI2L3.csv	39.8955
rs117878945	KIR2DL3	ALLOA	17153_46_KIR2DL3_KI2L3.csv	69.9839
rs731170	KIR2DL3	ALLOA	17153_46_KIR2DL3_KI2L3.csv	22.2706
rs760186	KIR2DL3	ALLOA	17153_46_KIR2DL3_KI2L3.csv	64.513
rs11574578	KIR2DL3	ALLOA	17153_46_KIR2DL3_KI2L3.csv	140.999
rs11666847	KIR2DL3	ALLOA	17153_46_KIR2DL3_KI2L3.csv	117.428
rs56380562	KIR2DL3	ALLOA	17153_46_KIR2DL3_KI2L3.csv	176.122
rs1830886	KIR2DL3	ALLOA	17153_46_KIR2DL3_KI2L3.csv	49.4885
rs140109311	KIR2DL3	ALLOA	17153_46_KIR2DL3_KI2L3.csv	295.375
rs1654660	KIR2DL3	ALLOA	17153_46_KIR2DL3_KI2L3.csv	63.7308
rs79111643	KIR2DL3	ALLOA	17153_46_KIR2DL3_KI2L3.csv	109.967
rs12984563	KIR2DL3	ALLOA	17153_46_KIR2DL3_KI2L3.csv	147.345
rs117463348	KIR2DL3	ALLOA	17153_46_KIR2DL3_KI2L3.csv	51.5594
rs1654665	KIR2DL3	ALLOA	17153_46_KIR2DL3_KI2L3.csv	360.267
rs138893041	KIR2DL3	ALLOA	17153_46_KIR2DL3_KI2L3.csv	115.829
rs76655620	KIR2DL3	ALLOA	17153_46_KIR2DL3_KI2L3.csv	797.876
rs62131718	KIR2DL3	ALLOA	17153_46_KIR2DL3_KI2L3.csv	21.6866
rs7249176	KIR2DL3	ALLOA	17153_46_KIR2DL3_KI2L3.csv	261.546
rs78769217	KIR2DL3	ALLOA	17153_46_KIR2DL3_KI2L3.csv	111.778
rs116973532	KIR2DL3	ALLOA	17153_46_KIR2DL3_KI2L3.csv	86.445
rs151312401	KIR2DL3	ALLOA	17153_46_KIR2DL3_KI2L3.csv	146.172
rs62131757	KIR2DL3	ALLOA	17153_46_KIR2DL3_KI2L3.csv	178.609
rs113582651	KIR2DL3	ALLOA	17153_46_KIR2DL3_KI2L3.csv	43.2453
rs76445578	KIR2DL3	ALLOA	17153_46_KIR2DL3_KI2L3.csv	834.165
rs16985911	KIR2DL3	ALLOA	17153_46_KIR2DL3_KI2L3.csv	4370.44
rs533421215	KIR2DL3	ALLOA	17153_46_KIR2DL3_KI2L3.csv	58.4482
rs34816809	KIR2DL3	ALLOA	17153_46_KIR2DL3_KI2L3.csv	13447.1
rs62124372	KIR2DL3	ALLOA	17153_46_KIR2DL3_KI2L3.csv	350.467
rs372587690	KIR2DL3	ALLOA	17153_46_KIR2DL3_KI2L3.csv	10051.6
rs149958040	KIR2DL3	ALLOA	17153_46_KIR2DL3_KI2L3.csv	410.045
rs199652493	KIR2DL3	ALLOA	17153_46_KIR2DL3_KI2L3.csv	87.7123
rs11666872	KIR2DL3	ALLOA	17153_46_KIR2DL3_KI2L3.csv	54.948
rs8111965	KIR2DL3	ALLOA	17153_46_KIR2DL3_KI2L3.csv	438.958
rs10426576	KIR2DL3	ALLOA	17153_46_KIR2DL3_KI2L3.csv	9736.54
rs550511258	KIR2DL3	ALLOA	17153_46_KIR2DL3_KI2L3.csv	308.248
rs35973823	KIR2DL3	ALLOA	17153_46_KIR2DL3_KI2L3.csv	28.6481
rs532184418	KIR2DL3	ALLOA	17153_46_KIR2DL3_KI2L3.csv	200.809
rs34735724	KIR2DL3	ALLOA	17153_46_KIR2DL3_KI2L3.csv	427.428
rs148392680	KIR2DL3	ALLOA	17153_46_KIR2DL3_KI2L3.csv	307.696
rs183324776	KIR2DL3	ALLOA	17153_46_KIR2DL3_KI2L3.csv	170.756
rs113538222	KIR2DL3	ALLOA	17153_46_KIR2DL3_KI2L3.csv	290.675
rs570642901	KIR2DL3	ALLOA	17153_46_KIR2DL3_KI2L3.csv	24.1859
rs11667799	KIR2DL3	ALLOA	17153_46_KIR2DL3_KI2L3.csv	780.797
rs374252476	KIR2DL3	ALLOA	17153_46_KIR2DL3_KI2L3.csv	3306.15
rs62122179	KIR2DL3	ALLOA	17153_46_KIR2DL3_KI2L3.csv	310.433
rs200660577	KIR2DL3	ALLOA	17153_46_KIR2DL3_KI2L3.csv	1315.81
rs611728	KIR2DL3	ALLOA	17153_46_KIR2DL3_KI2L3.csv	215.192
rs113800142	KIR2DL3	ALLOA	17153_46_KIR2DL3_KI2L3.csv	385.084
rs17771979	KIR2DL3	ALLOA	17153_46_KIR2DL3_KI2L3.csv	320.148
rs67321966	KIR2DL3	ALLOA	17153_46_KIR2DL3_KI2L3.csv	225.375
rs587721662	KIR2DL3	ALLOA	17153_46_KIR2DL3_KI2L3.csv	47.4476
rs150089918	KIR2DL3	ALLOA	17153_46_KIR2DL3_KI2L3.csv	109.33
rs4531854	KIR2DL3	ALLOA	17153_46_KIR2DL3_KI2L3.csv	26.4102
rs7507282	KIR2DL3	ALLOA	17153_46_KIR2DL3_KI2L3.csv	94.1889
rs57094524	KIR2DL3	ALLOA	17153_46_KIR2DL3_KI2L3.csv	350.164
rs74893749	KIR2DL3	ALLOA	17153_46_KIR2DL3_KI2L3.csv	35.5971
rs139968832	KIR2DL3	ALLOA	17153_46_KIR2DL3_KI2L3.csv	139.26
rs45609140	KIR2DL3	ALLOA	17153_46_KIR2DL3_KI2L3.csv	25.1278
rs192226185	KIR2DL3	ALLOA	17153_46_KIR2DL3_KI2L3.csv	152.006
rs11084379	KIR2DL3	ALLOA	17153_46_KIR2DL3_KI2L3.csv	53.5396
rs592878	KIR2DL3	ALLOA	17153_46_KIR2DL3_KI2L3.csv	225.632
rs74663905	KIR2DL3	ALLOA	17153_46_KIR2DL3_KI2L3.csv	40.4846
rs118062969	KIR2DL3	ALLOA	17153_46_KIR2DL3_KI2L3.csv	61.0326
rs58786078	KIR2DL3	ALLOA	17153_46_KIR2DL3_KI2L3.csv	99.1479
rs111667281	KIR2DL3	ALLOA	17153_46_KIR2DL3_KI2L3.csv	58.2019
rs28617363	KIR2DL3	ALLOA	17153_46_KIR2DL3_KI2L3.csv	32.9227
rs143357589	KIR2DL3	ALLOA	17153_46_KIR2DL3_KI2L3.csv	25.2994
rs7515488	B3GALT6	ALLOA	7981_230_B3GALT6_B3GT6.csv	38.3293
rs143290148	SEMA4A	ALLOA	16915_153_SEMA4A_SEM4A.csv	22.2308
rs115685211	SEMA4A	ALLOA	16915_153_SEMA4A_SEM4A.csv	67.7913
rs35603727	SEMA4A	ALLOA	16915_153_SEMA4A_SEM4A.csv	31.7512
rs4661145	SEMA4A	ALLOA	16915_153_SEMA4A_SEM4A.csv	32.3402
rs3738593	SEMA4A	ALLOA	16915_153_SEMA4A_SEM4A.csv	30.0887
rs72708269	SEMA4A	ALLOA	16915_153_SEMA4A_SEM4A.csv	24.5717
rs76381440	SEMA4A	ALLOA	16915_153_SEMA4A_SEM4A.csv	40.9463
rs41265017	SEMA4A	ALLOA	16915_153_SEMA4A_SEM4A.csv	31.2165
rs12143728	SEMA4A	ALLOA	16915_153_SEMA4A_SEM4A.csv	362.125
rs115132002	SEMA4A	ALLOA	16915_153_SEMA4A_SEM4A.csv	24.5074
rs759330	SEMA4A	ALLOA	16915_153_SEMA4A_SEM4A.csv	21.0466
rs2540169	SEMA4A	ALLOA	16915_153_SEMA4A_SEM4A.csv	28.8345
rs11264535	HDGF	ALLOA	16758_96_HDGF_HDGF.csv	75.3624
rs113624986	HDGF	ALLOA	16758_96_HDGF_HDGF.csv	23.8501
rs11264535	HDGF	ALLOA	8953_47_HDGF_HDGF.csv	73.9949
rs149400578	NADK	ALLOA	13624_17_NADK_NADK.csv	21.3711
rs28778974	NADK	ALLOA	13624_17_NADK_NADK.csv	21.1414
rs148389299	NADK	ALLOA	13624_17_NADK_NADK.csv	36.7628
rs75816936	NADK	ALLOA	13624_17_NADK_NADK.csv	100.644
rs4648629	NADK	ALLOA	13624_17_NADK_NADK.csv	233.719
rs116018620	NADK	ALLOA	13624_17_NADK_NADK.csv	32.601
rs141640281	NADK	ALLOA	13624_17_NADK_NADK.csv	85.6216
rs56044478	NADK	ALLOA	13624_17_NADK_NADK.csv	54.4143
rs114158894	NADK	ALLOA	13624_17_NADK_NADK.csv	46.4897
rs571487333	CD46	ALLOA	17682_1_CD46_CD46.csv	49.7432
rs56311085	CD46	ALLOA	17682_1_CD46_CD46.csv	92.8816
rs7542494	CD46	ALLOA	17682_1_CD46_CD46.csv	27.782
rs11118360	CD46	ALLOA	17682_1_CD46_CD46.csv	127.673
rs189047168	CD46	ALLOA	17682_1_CD46_CD46.csv	83.5837
rs372814240	CD46	ALLOA	17682_1_CD46_CD46.csv	33.4696
rs4287178	CD46	ALLOA	17682_1_CD46_CD46.csv	26.7639
rs7545126	CD46	ALLOA	17682_1_CD46_CD46.csv	68.8296
rs2488253	CD46	ALLOA	17682_1_CD46_CD46.csv	860.866
rs12138764	CD46	ALLOA	17682_1_CD46_CD46.csv	28.6921
rs115143530	CD46	ALLOA	17682_1_CD46_CD46.csv	80.9828
rs672588	CD46	ALLOA	17682_1_CD46_CD46.csv	57.8231
rs41274810	CD46	ALLOA	17682_1_CD46_CD46.csv	35.7077
rs2724400	CD46	ALLOA	17682_1_CD46_CD46.csv	162.045
rs55931023	CD46	ALLOA	17682_1_CD46_CD46.csv	263.629
rs78407925	CD46	ALLOA	17682_1_CD46_CD46.csv	24.9757
rs72681119	ROR1	ALLOA	2590_69_ROR1_ROR1.csv	23.0842
rs705515	ROR1	ALLOA	2590_69_ROR1_ROR1.csv	41.4072
rs6691240	ROR1	ALLOA	2590_69_ROR1_ROR1.csv	28.9871
rs10889447	ROR1	ALLOA	2590_69_ROR1_ROR1.csv	26.4824
rs653049	ROR1	ALLOA	2590_69_ROR1_ROR1.csv	39.6254
rs4915931	ROR1	ALLOA	2590_69_ROR1_ROR1.csv	43.0567
rs78588406	ROR1	ALLOA	2590_69_ROR1_ROR1.csv	33.2757
rs6689109	ROR1	ALLOA	2590_69_ROR1_ROR1.csv	22.0481
rs111776826	ROR1	ALLOA	2590_69_ROR1_ROR1.csv	31.4471
rs228651	PARK7	ALLOA	19523_215_PARK7_PARK7.csv	50.9103
rs59523164	PARK7	ALLOA	19523_215_PARK7_PARK7.csv	155.141
rs379920	PARK7	ALLOA	19523_215_PARK7_PARK7.csv	185.243
rs12134193	PARK7	ALLOA	19523_215_PARK7_PARK7.csv	33.4628
rs115194128	PARK7	ALLOA	19523_215_PARK7_PARK7.csv	29.3029
rs35731977	TNFRSF9	ALLOA	14025_18_TNFRSF9_4_1BB.csv	21.9784
rs233108	DDAH1	ALLOA	19392_6_DDAH1_DDAH1.csv	20.9574
rs1886912	GBP2	ALLOA	18891_98_GBP2_GBP2.csv	87.5949
rs116132203	GBP2	ALLOA	18891_98_GBP2_GBP2.csv	35.6672
rs62212173	MAP1LC3A	ALLOA	17781_191_MAP1LC3A_MLP3A.csv	21.7441
rs3891369	MAP1LC3A	ALLOA	17781_191_MAP1LC3A_MLP3A.csv	36.9111
rs73123586	YWHAB	ALLOA	14156_33_YWHAB_14_3_3_protein_beta_alpha.csv	28.3406
rs113316640	YWHAB	ALLOA	14156_33_YWHAB_14_3_3_protein_beta_alpha.csv	49.4203
rs6031847	YWHAB	ALLOA	14156_33_YWHAB_14_3_3_protein_beta_alpha.csv	391.818
rs571135786	YWHAB	ALLOA	14156_33_YWHAB_14_3_3_protein_beta_alpha.csv	90.5347
rs4812874	YWHAB	ALLOA	14156_33_YWHAB_14_3_3_protein_beta_alpha.csv	45.5891
rs2273357	YWHAB	ALLOA	14156_33_YWHAB_14_3_3_protein_beta_alpha.csv	29.5785
rs75978388	YWHAB	ALLOA	14156_33_YWHAB_14_3_3_protein_beta_alpha.csv	24.0467
rs927000	YWHAB	ALLOA	14156_33_YWHAB_14_3_3_protein_beta_alpha.csv	26.0068
rs6073608	YWHAB	ALLOA	14156_33_YWHAB_14_3_3_protein_beta_alpha.csv	85.6686
rs185117672	YWHAB	ALLOA	14156_33_YWHAB_14_3_3_protein_beta_alpha.csv	29.9597
rs144576991	COL6A2	ALLOA	16753_46_COL6A2_CO6A2.csv	66.4042
rs181967632	COL6A2	ALLOA	16753_46_COL6A2_CO6A2.csv	28.7243
rs202231424	COL6A2	ALLOA	16753_46_COL6A2_CO6A2.csv	48.1854
rs139252296	COL6A2	ALLOA	16753_46_COL6A2_CO6A2.csv	27.8402
rs2839082	COL6A2	ALLOA	16753_46_COL6A2_CO6A2.csv	37.3935
rs9983176	COL6A2	ALLOA	16753_46_COL6A2_CO6A2.csv	34.158
rs113201270	COL6A2	ALLOA	16753_46_COL6A2_CO6A2.csv	66.8325
rs116505993	COL6A2	ALLOA	16753_46_COL6A2_CO6A2.csv	24.0984
rs9980791	COL6A2	ALLOA	16753_46_COL6A2_CO6A2.csv	25.0622
rs141836276	COL6A2	ALLOA	16753_46_COL6A2_CO6A2.csv	60.4894
rs2839106	COL6A2	ALLOA	16753_46_COL6A2_CO6A2.csv	103.219
rs577881596	COL6A2	ALLOA	16753_46_COL6A2_CO6A2.csv	30.3884
rs73382404	COL6A2	ALLOA	16753_46_COL6A2_CO6A2.csv	52.8784
rs4819199	COL6A2	ALLOA	16753_46_COL6A2_CO6A2.csv	24.4409
rs117154313	COL6A2	ALLOA	16753_46_COL6A2_CO6A2.csv	324.26
rs35881321	COL6A2	ALLOA	16753_46_COL6A2_CO6A2.csv	131.759
rs12483283	COL6A2	ALLOA	16753_46_COL6A2_CO6A2.csv	36.7708
rs2839110	COL6A2	ALLOA	16753_46_COL6A2_CO6A2.csv	312.556
rs73908533	COL6A2	ALLOA	16753_46_COL6A2_CO6A2.csv	275.806
rs141166141	COL6A2	ALLOA	16753_46_COL6A2_CO6A2.csv	28.7652
rs9306148	COL6A2	ALLOA	16753_46_COL6A2_CO6A2.csv	26.4236
rs35548026	COL6A2	ALLOA	16753_46_COL6A2_CO6A2.csv	783.207
rs79126727	COL6A2	ALLOA	16753_46_COL6A2_CO6A2.csv	64.7882
rs61735841	COL6A2	ALLOA	16753_46_COL6A2_CO6A2.csv	67.2488
rs55940244	COL6A2	ALLOA	16753_46_COL6A2_CO6A2.csv	112.568
rs116901953	COL6A2	ALLOA	16753_46_COL6A2_CO6A2.csv	24.3076
rs17292975	COL6A2	ALLOA	16753_46_COL6A2_CO6A2.csv	55.9934
rs58309404	COL6A2	ALLOA	16753_46_COL6A2_CO6A2.csv	39.8287
rs8133080	COL6A2	ALLOA	16753_46_COL6A2_CO6A2.csv	60.18
rs28413731	COL6A2	ALLOA	16753_46_COL6A2_CO6A2.csv	168.578
rs138944290	COL6A2	ALLOA	16753_46_COL6A2_CO6A2.csv	83.984
rs9984606	COL6A2	ALLOA	16753_46_COL6A2_CO6A2.csv	35.2387
rs62215180	COL6A2	ALLOA	16753_46_COL6A2_CO6A2.csv	34.2986
rs4819213	COL6A2	ALLOA	16753_46_COL6A2_CO6A2.csv	88.5626
rs191009864	COL6A2	ALLOA	16753_46_COL6A2_CO6A2.csv	62.0628
rs140233907	COL6A2	ALLOA	16753_46_COL6A2_CO6A2.csv	22.2149
rs150116899	COL6A2	ALLOA	16753_46_COL6A2_CO6A2.csv	269.706
rs2298694	COL6A2	ALLOA	16753_46_COL6A2_CO6A2.csv	26.7148
rs147809054	COL6A2	ALLOA	16753_46_COL6A2_CO6A2.csv	52.697
rs17296821	COL6A2	ALLOA	16753_46_COL6A2_CO6A2.csv	24.7964
rs139131030	BID	ALLOA	5798_3_BID_BID.csv	111.519
rs5747340	BID	ALLOA	5798_3_BID_BID.csv	26.6584
rs75048125	APOL3	ALLOA	16823_75_APOL3_APOL3.csv	22.0812
rs187889721	APOL3	ALLOA	16823_75_APOL3_APOL3.csv	27.0766
rs147323157	APOL3	ALLOA	16823_75_APOL3_APOL3.csv	114.538
rs76819114	APOL3	ALLOA	16823_75_APOL3_APOL3.csv	21.8843
rs56407516	APOL3	ALLOA	16823_75_APOL3_APOL3.csv	852.388
rs78147676	APOL3	ALLOA	16823_75_APOL3_APOL3.csv	53.8165
rs12169267	APOL3	ALLOA	16823_75_APOL3_APOL3.csv	65.8757
rs73161791	APOL3	ALLOA	16823_75_APOL3_APOL3.csv	177.824
rs118000821	APOL3	ALLOA	16823_75_APOL3_APOL3.csv	69.434
rs183911331	APOL3	ALLOA	16823_75_APOL3_APOL3.csv	57.0903
rs9610389	APOL3	ALLOA	16823_75_APOL3_APOL3.csv	178.798
rs4821455	APOL3	ALLOA	16823_75_APOL3_APOL3.csv	411.038
rs11703656	APOL3	ALLOA	16823_75_APOL3_APOL3.csv	78.1218
rs140781215	APOL3	ALLOA	16823_75_APOL3_APOL3.csv	45.4819
rs5995223	APOL3	ALLOA	16823_75_APOL3_APOL3.csv	1354.04
rs1894604	APOL3	ALLOA	16823_75_APOL3_APOL3.csv	155.809
rs79597966	APOL3	ALLOA	16823_75_APOL3_APOL3.csv	27.9521
rs139740746	APOL3	ALLOA	16823_75_APOL3_APOL3.csv	49.4934
rs132617	APOL3	ALLOA	16823_75_APOL3_APOL3.csv	930.813
rs2032518	APOL3	ALLOA	16823_75_APOL3_APOL3.csv	1362.57
rs147110606	APOL3	ALLOA	16823_75_APOL3_APOL3.csv	66.4468
rs55826522	APOL3	ALLOA	16823_75_APOL3_APOL3.csv	102.801
rs80584	APOL3	ALLOA	16823_75_APOL3_APOL3.csv	15459.6
rs150829854	APOL3	ALLOA	16823_75_APOL3_APOL3.csv	80.7877
rs17731915	APOL3	ALLOA	16823_75_APOL3_APOL3.csv	74.5143
rs132674	APOL3	ALLOA	16823_75_APOL3_APOL3.csv	721.6
rs143094281	APOL3	ALLOA	16823_75_APOL3_APOL3.csv	45.526
rs147876617	APOL3	ALLOA	16823_75_APOL3_APOL3.csv	60.5878
rs5750238	APOL3	ALLOA	16823_75_APOL3_APOL3.csv	867.339
rs9610442	APOL3	ALLOA	16823_75_APOL3_APOL3.csv	43.5102
rs6000182	APOL3	ALLOA	16823_75_APOL3_APOL3.csv	60.6133
rs117372986	APOL3	ALLOA	16823_75_APOL3_APOL3.csv	52.8214
rs132739	APOL3	ALLOA	16823_75_APOL3_APOL3.csv	57.5199
rs56045519	APOL3	ALLOA	16823_75_APOL3_APOL3.csv	170.321
rs144881239	APOL3	ALLOA	16823_75_APOL3_APOL3.csv	27.0849
rs11704345	APOL3	ALLOA	16823_75_APOL3_APOL3.csv	133.256
rs132751	APOL3	ALLOA	16823_75_APOL3_APOL3.csv	25.969
rs78440576	APOL3	ALLOA	16823_75_APOL3_APOL3.csv	58.4469
rs77010523	APOL3	ALLOA	16823_75_APOL3_APOL3.csv	383.568
rs7290462	APOL3	ALLOA	16823_75_APOL3_APOL3.csv	25.3147
rs5756111	APOL3	ALLOA	16823_75_APOL3_APOL3.csv	81.9363
rs148164983	APOL3	ALLOA	16823_75_APOL3_APOL3.csv	24.1753
rs4280560	APOL3	ALLOA	16823_75_APOL3_APOL3.csv	24.0314
rs78469	APOL3	ALLOA	16823_75_APOL3_APOL3.csv	54.9133
rs45553833	APOL3	ALLOA	16823_75_APOL3_APOL3.csv	51.9951
rs187937779	APOL3	ALLOA	16823_75_APOL3_APOL3.csv	40.0414
rs151210481	APOL3	ALLOA	16823_75_APOL3_APOL3.csv	75.8956
rs191666724	APOL3	ALLOA	16823_75_APOL3_APOL3.csv	21.5632
rs189565784	APOL3	ALLOA	16823_75_APOL3_APOL3.csv	31.5652
rs762964	APOL3	ALLOA	16823_75_APOL3_APOL3.csv	47.5869
rs13053731	APOL3	ALLOA	16823_75_APOL3_APOL3.csv	116.213
rs200186397	APOL3	ALLOA	16823_75_APOL3_APOL3.csv	47.7733
rs140112630	APOL3	ALLOA	16823_75_APOL3_APOL3.csv	31.2753
rs9610491	APOL3	ALLOA	16823_75_APOL3_APOL3.csv	34.9395
rs28464369	A4GALT	ALLOA	8759_29_A4GALT_a1_4_Galactosyltransferase.csv	49.7134
rs9611811	A4GALT	ALLOA	8759_29_A4GALT_a1_4_Galactosyltransferase.csv	102.573
rs140869342	A4GALT	ALLOA	8759_29_A4GALT_a1_4_Galactosyltransferase.csv	63.5944
rs117237833	A4GALT	ALLOA	8759_29_A4GALT_a1_4_Galactosyltransferase.csv	24.4014
rs530788659	A4GALT	ALLOA	8759_29_A4GALT_a1_4_Galactosyltransferase.csv	47.4613
rs117842899	A4GALT	ALLOA	8759_29_A4GALT_a1_4_Galactosyltransferase.csv	27.8725
rs9611824	A4GALT	ALLOA	8759_29_A4GALT_a1_4_Galactosyltransferase.csv	68.4285
rs1540311	A4GALT	ALLOA	8759_29_A4GALT_a1_4_Galactosyltransferase.csv	124.42
rs8190457	A4GALT	ALLOA	8759_29_A4GALT_a1_4_Galactosyltransferase.csv	41.8151
rs137139	A4GALT	ALLOA	8759_29_A4GALT_a1_4_Galactosyltransferase.csv	183.489
rs137141	A4GALT	ALLOA	8759_29_A4GALT_a1_4_Galactosyltransferase.csv	21.0862
rs145945494	A4GALT	ALLOA	8759_29_A4GALT_a1_4_Galactosyltransferase.csv	21.9818
rs13057781	A4GALT	ALLOA	8759_29_A4GALT_a1_4_Galactosyltransferase.csv	68.0984
rs187926041	A4GALT	ALLOA	8759_29_A4GALT_a1_4_Galactosyltransferase.csv	48.4695
rs184907386	A4GALT	ALLOA	8759_29_A4GALT_a1_4_Galactosyltransferase.csv	68.0645
rs146534961	A4GALT	ALLOA	8759_29_A4GALT_a1_4_Galactosyltransferase.csv	34.5815
rs135092	A4GALT	ALLOA	8759_29_A4GALT_a1_4_Galactosyltransferase.csv	23.4344
rs35653875	A4GALT	ALLOA	8759_29_A4GALT_a1_4_Galactosyltransferase.csv	20.9914
rs4421	A4GALT	ALLOA	8759_29_A4GALT_a1_4_Galactosyltransferase.csv	245.089
rs5996224	A4GALT	ALLOA	8759_29_A4GALT_a1_4_Galactosyltransferase.csv	21.1914
rs5751343	A4GALT	ALLOA	8759_29_A4GALT_a1_4_Galactosyltransferase.csv	59.7921
rs28992187	A4GALT	ALLOA	8759_29_A4GALT_a1_4_Galactosyltransferase.csv	25.5278
rs5758885	A4GALT	ALLOA	8759_29_A4GALT_a1_4_Galactosyltransferase.csv	81.0056
rs5751348	A4GALT	ALLOA	8759_29_A4GALT_a1_4_Galactosyltransferase.csv	2341.74
rs148256223	A4GALT	ALLOA	8759_29_A4GALT_a1_4_Galactosyltransferase.csv	51.7312
rs79903956	A4GALT	ALLOA	8759_29_A4GALT_a1_4_Galactosyltransferase.csv	110.916
rs532819768	A4GALT	ALLOA	8759_29_A4GALT_a1_4_Galactosyltransferase.csv	76.4897
rs12166007	A4GALT	ALLOA	8759_29_A4GALT_a1_4_Galactosyltransferase.csv	365.267
rs146797378	A4GALT	ALLOA	8759_29_A4GALT_a1_4_Galactosyltransferase.csv	44.0166
rs9611883	A4GALT	ALLOA	8759_29_A4GALT_a1_4_Galactosyltransferase.csv	177.148
rs5758923	A4GALT	ALLOA	8759_29_A4GALT_a1_4_Galactosyltransferase.csv	25.651
rs4820480	A4GALT	ALLOA	8759_29_A4GALT_a1_4_Galactosyltransferase.csv	208.118
rs6002952	A4GALT	ALLOA	8759_29_A4GALT_a1_4_Galactosyltransferase.csv	131.162
rs73176804	A4GALT	ALLOA	8759_29_A4GALT_a1_4_Galactosyltransferase.csv	34.6649
rs117772729	A4GALT	ALLOA	8759_29_A4GALT_a1_4_Galactosyltransferase.csv	38.0152
rs117790325	A4GALT	ALLOA	8759_29_A4GALT_a1_4_Galactosyltransferase.csv	43.9624
rs13056231	A4GALT	ALLOA	8759_29_A4GALT_a1_4_Galactosyltransferase.csv	37.2896
rs76712051	A4GALT	ALLOA	8759_29_A4GALT_a1_4_Galactosyltransferase.csv	24.8108
rs75024124	A4GALT	ALLOA	8759_29_A4GALT_a1_4_Galactosyltransferase.csv	35.0191
rs115023343	A4GALT	ALLOA	8759_29_A4GALT_a1_4_Galactosyltransferase.csv	37.9485
rs138290592	A4GALT	ALLOA	8759_29_A4GALT_a1_4_Galactosyltransferase.csv	38.3731
rs74479613	SCO2	ALLOA	16851_50_SCO2_SCO2.csv	133.091
rs131793	SCO2	ALLOA	16851_50_SCO2_SCO2.csv	31.3117
rs41280567	TYMP	ALLOA	11361_73_TYMP_TP.csv	24.8381
rs131793	TYMP	ALLOA	11361_73_TYMP_TP.csv	25.9971
rs56390581	RPE	ALLOA	12646_2_RPE_RPE.csv	48.1672
rs2723211	RPE	ALLOA	12646_2_RPE_RPE.csv	87.5794
rs12328730	ALPPL2	ALLOA	6706_18_ALPPL2_PPBN.csv	41.6954
rs56808819	ALPPL2	ALLOA	6706_18_ALPPL2_PPBN.csv	35.2571
rs116043120	VIT	ALLOA	6234_74_VIT_VITRN.csv	21.1125
rs3770834	VIT	ALLOA	6234_74_VIT_VITRN.csv	38.9586
rs59154738	VIT	ALLOA	6234_74_VIT_VITRN.csv	42.3252
rs79688789	VIT	ALLOA	6234_74_VIT_VITRN.csv	125.022
rs848643	VIT	ALLOA	6234_74_VIT_VITRN.csv	36.7429
rs78397636	VIT	ALLOA	6234_74_VIT_VITRN.csv	55.1258
rs151158554	VIT	ALLOA	6234_74_VIT_VITRN.csv	40.3864
rs183025637	VIT	ALLOA	6234_74_VIT_VITRN.csv	55.1396
rs192591033	VIT	ALLOA	6234_74_VIT_VITRN.csv	36.5813
rs2372692	VIT	ALLOA	6234_74_VIT_VITRN.csv	256.654
rs186448502	VIT	ALLOA	6234_74_VIT_VITRN.csv	55.1339
rs149594849	VIT	ALLOA	6234_74_VIT_VITRN.csv	107.43
rs759434	VIT	ALLOA	6234_74_VIT_VITRN.csv	46.69
rs759431	VIT	ALLOA	6234_74_VIT_VITRN.csv	311.588
rs76154569	VIT	ALLOA	6234_74_VIT_VITRN.csv	337.624
rs111738935	VIT	ALLOA	6234_74_VIT_VITRN.csv	482.922
rs59846382	VIT	ALLOA	6234_74_VIT_VITRN.csv	46.0696
rs6759415	VIT	ALLOA	6234_74_VIT_VITRN.csv	209.78
rs13402018	VIT	ALLOA	6234_74_VIT_VITRN.csv	44.9891
rs17019511	VIT	ALLOA	6234_74_VIT_VITRN.csv	937.805
rs13403956	VIT	ALLOA	6234_74_VIT_VITRN.csv	52.8253
rs12712516	VIT	ALLOA	6234_74_VIT_VITRN.csv	294.12
rs6730039	VIT	ALLOA	6234_74_VIT_VITRN.csv	89.0491
rs13006747	VIT	ALLOA	6234_74_VIT_VITRN.csv	98.4386
rs114963914	VIT	ALLOA	6234_74_VIT_VITRN.csv	20.9472
rs11891706	VIT	ALLOA	6234_74_VIT_VITRN.csv	182.918
rs72783153	VIT	ALLOA	6234_74_VIT_VITRN.csv	41.9805
rs67756954	VIT	ALLOA	6234_74_VIT_VITRN.csv	148.61
rs151091861	VIT	ALLOA	6234_74_VIT_VITRN.csv	40.1255
rs12712519	VIT	ALLOA	6234_74_VIT_VITRN.csv	392.837
rs17440424	VIT	ALLOA	6234_74_VIT_VITRN.csv	118.739
rs116066224	VIT	ALLOA	6234_74_VIT_VITRN.csv	79.1577
rs60801682	VIT	ALLOA	6234_74_VIT_VITRN.csv	36.7704
rs78846063	VIT	ALLOA	6234_74_VIT_VITRN.csv	142.784
rs1468810	VIT	ALLOA	6234_74_VIT_VITRN.csv	2852.8
rs150032983	VIT	ALLOA	6234_74_VIT_VITRN.csv	25.5566
rs144964910	VIT	ALLOA	6234_74_VIT_VITRN.csv	39.8828
rs3770783	VIT	ALLOA	6234_74_VIT_VITRN.csv	137.829
rs77219548	VIT	ALLOA	6234_74_VIT_VITRN.csv	137.165
rs10451640	VIT	ALLOA	6234_74_VIT_VITRN.csv	161.369
rs370593322	VIT	ALLOA	6234_74_VIT_VITRN.csv	65.775
rs74384257	VIT	ALLOA	6234_74_VIT_VITRN.csv	48.9394
rs17494117	VIT	ALLOA	6234_74_VIT_VITRN.csv	70.0283
rs13398399	VIT	ALLOA	6234_74_VIT_VITRN.csv	47.7338
rs75212718	VIT	ALLOA	6234_74_VIT_VITRN.csv	140.401
rs75745850	VIT	ALLOA	6234_74_VIT_VITRN.csv	41.7412
rs72869611	VIT	ALLOA	6234_74_VIT_VITRN.csv	57.6768
rs144404776	VIT	ALLOA	6234_74_VIT_VITRN.csv	22.5602
rs75360518	VIT	ALLOA	6234_74_VIT_VITRN.csv	25.2158
rs181604431	VIT	ALLOA	6234_74_VIT_VITRN.csv	30.5933
rs187449938	VIT	ALLOA	6234_74_VIT_VITRN.csv	29.2483
rs77353404	VIT	ALLOA	6234_74_VIT_VITRN.csv	21.8937
rs115429092	VIT	ALLOA	6234_74_VIT_VITRN.csv	58.5354
rs185724463	VIT	ALLOA	6234_74_VIT_VITRN.csv	50.1494
rs76693423	EFEMP1	ALLOA	8480_29_EFEMP1_FBLN3.csv	24.3247
rs12329050	EFEMP1	ALLOA	8480_29_EFEMP1_FBLN3.csv	53.2178
rs12622830	EFEMP1	ALLOA	8480_29_EFEMP1_FBLN3.csv	52.9476
rs74540321	EFEMP1	ALLOA	8480_29_EFEMP1_FBLN3.csv	21.4836
rs77718994	EFEMP1	ALLOA	8480_29_EFEMP1_FBLN3.csv	34.5824
rs143849115	EFEMP1	ALLOA	8480_29_EFEMP1_FBLN3.csv	45.1916
rs9309272	EFEMP1	ALLOA	8480_29_EFEMP1_FBLN3.csv	282.463
rs3791675	EFEMP1	ALLOA	8480_29_EFEMP1_FBLN3.csv	269.477
rs7608756	EFEMP1	ALLOA	8480_29_EFEMP1_FBLN3.csv	41.2673
rs4671265	EFEMP1	ALLOA	8480_29_EFEMP1_FBLN3.csv	53.8431
rs76856042	EFEMP1	ALLOA	8480_29_EFEMP1_FBLN3.csv	28.98
rs116392720	EFEMP1	ALLOA	8480_29_EFEMP1_FBLN3.csv	37.3383
rs10210808	EFEMP1	ALLOA	8480_29_EFEMP1_FBLN3.csv	26.6564
rs11126227	ANTXR1	ALLOA	10464_6_ANTXR1_ANTR1.csv	24.0728
rs2269112	CRELD1	ALLOA	7628_40_CRELD1_CREL1.csv	274.258
rs125701	CRELD1	ALLOA	7628_40_CRELD1_CREL1.csv	85.7008
rs79565520	CRELD1	ALLOA	7628_40_CRELD1_CREL1.csv	26.5131
rs41278553	CRELD1	ALLOA	7628_40_CRELD1_CREL1.csv	89.7103
rs71314365	CRELD1	ALLOA	7628_40_CRELD1_CREL1.csv	628.71
rs189787379	CRELD1	ALLOA	7628_40_CRELD1_CREL1.csv	80.1947
rs182433103	CRELD1	ALLOA	7628_40_CRELD1_CREL1.csv	27.6857
rs2426	CRELD1	ALLOA	7628_40_CRELD1_CREL1.csv	70.988
rs148538908	CRELD1	ALLOA	7628_40_CRELD1_CREL1.csv	159.057
rs1053239	CRELD1	ALLOA	7628_40_CRELD1_CREL1.csv	53.1684
rs17222536	CRELD1	ALLOA	7628_40_CRELD1_CREL1.csv	361.965
rs114389188	CRELD1	ALLOA	7628_40_CRELD1_CREL1.csv	168.483
rs115560865	CRELD1	ALLOA	7628_40_CRELD1_CREL1.csv	440.639
rs147937645	CRELD1	ALLOA	7628_40_CRELD1_CREL1.csv	333.961
rs6443271	CRELD1	ALLOA	7628_40_CRELD1_CREL1.csv	112.78
rs4686382	CRELD1	ALLOA	7628_40_CRELD1_CREL1.csv	151.85
rs143031647	CRELD1	ALLOA	7628_40_CRELD1_CREL1.csv	116.935
rs13097123	CRELD1	ALLOA	7628_40_CRELD1_CREL1.csv	65.7342
rs11917994	CRELD1	ALLOA	7628_40_CRELD1_CREL1.csv	65.811
rs279547	CRELD1	ALLOA	7628_40_CRELD1_CREL1.csv	28.4361
rs141038724	CRELD1	ALLOA	7628_40_CRELD1_CREL1.csv	154.943
rs144950633	CRELD1	ALLOA	7628_40_CRELD1_CREL1.csv	660.087
rs73015205	CRELD1	ALLOA	7628_40_CRELD1_CREL1.csv	896.946
rs2302785	CRELD1	ALLOA	7628_40_CRELD1_CREL1.csv	41.1069
rs4234585	CRELD1	ALLOA	7628_40_CRELD1_CREL1.csv	23662.8
rs556317680	CRELD1	ALLOA	7628_40_CRELD1_CREL1.csv	933.868
rs137881660	CRELD1	ALLOA	7628_40_CRELD1_CREL1.csv	362.389
rs11718177	CRELD1	ALLOA	7628_40_CRELD1_CREL1.csv	53.2369
rs181733068	CRELD1	ALLOA	7628_40_CRELD1_CREL1.csv	101.827
rs34798886	CRELD1	ALLOA	7628_40_CRELD1_CREL1.csv	1065.75
rs80142883	CRELD1	ALLOA	7628_40_CRELD1_CREL1.csv	587.711
rs11551739	CRELD1	ALLOA	7628_40_CRELD1_CREL1.csv	47.3349
rs144363827	CRELD1	ALLOA	7628_40_CRELD1_CREL1.csv	491.214
rs190263104	CRELD1	ALLOA	7628_40_CRELD1_CREL1.csv	81.1246
rs35193583	CRELD1	ALLOA	7628_40_CRELD1_CREL1.csv	470.075
rs803335	CRELD1	ALLOA	7628_40_CRELD1_CREL1.csv	230.045
rs574454997	CRELD1	ALLOA	7628_40_CRELD1_CREL1.csv	829.643
rs62245518	CRELD1	ALLOA	7628_40_CRELD1_CREL1.csv	244.494
rs141930398	CRELD1	ALLOA	7628_40_CRELD1_CREL1.csv	163.143
rs145604495	CRELD1	ALLOA	7628_40_CRELD1_CREL1.csv	344.109
rs115597825	CRELD1	ALLOA	7628_40_CRELD1_CREL1.csv	40.1406
rs62245551	CRELD1	ALLOA	7628_40_CRELD1_CREL1.csv	5950.15
rs181904306	ITIH1	ALLOA	7955_195_ITIH1_ITI_heavy_chain_H1.csv	86.5506
rs6799490	ITIH1	ALLOA	7955_195_ITIH1_ITI_heavy_chain_H1.csv	410.391
rs75509632	ITIH1	ALLOA	7955_195_ITIH1_ITI_heavy_chain_H1.csv	22.3411
rs138200462	ITIH1	ALLOA	7955_195_ITIH1_ITI_heavy_chain_H1.csv	171.053
rs115421433	ITIH1	ALLOA	7955_195_ITIH1_ITI_heavy_chain_H1.csv	96.9768
rs151028957	ITIH1	ALLOA	7955_195_ITIH1_ITI_heavy_chain_H1.csv	74.7268
rs185526521	ITIH1	ALLOA	7955_195_ITIH1_ITI_heavy_chain_H1.csv	98.9941
rs147975364	ITIH1	ALLOA	7955_195_ITIH1_ITI_heavy_chain_H1.csv	231.165
rs4687645	ITIH1	ALLOA	7955_195_ITIH1_ITI_heavy_chain_H1.csv	178.182
rs114796738	ITIH1	ALLOA	7955_195_ITIH1_ITI_heavy_chain_H1.csv	63.9976
rs530082654	ITIH1	ALLOA	7955_195_ITIH1_ITI_heavy_chain_H1.csv	33.8243
rs13061734	ITIH1	ALLOA	7955_195_ITIH1_ITI_heavy_chain_H1.csv	66.1897
rs114687381	ITIH1	ALLOA	7955_195_ITIH1_ITI_heavy_chain_H1.csv	47.6886
rs112510762	ITIH1	ALLOA	7955_195_ITIH1_ITI_heavy_chain_H1.csv	32.7472
rs34184137	ITIH1	ALLOA	7955_195_ITIH1_ITI_heavy_chain_H1.csv	383.378
rs73078853	ITIH1	ALLOA	7955_195_ITIH1_ITI_heavy_chain_H1.csv	128.595
rs138420425	ITIH1	ALLOA	7955_195_ITIH1_ITI_heavy_chain_H1.csv	44.9439
rs17477867	ITIH1	ALLOA	7955_195_ITIH1_ITI_heavy_chain_H1.csv	369.21
rs147076499	ITIH1	ALLOA	7955_195_ITIH1_ITI_heavy_chain_H1.csv	58.9233
rs113474502	ITIH1	ALLOA	7955_195_ITIH1_ITI_heavy_chain_H1.csv	347.373
rs151234659	ITIH1	ALLOA	7955_195_ITIH1_ITI_heavy_chain_H1.csv	36.5017
rs182814990	ITIH1	ALLOA	7955_195_ITIH1_ITI_heavy_chain_H1.csv	26.3599
rs36012032	ITIH1	ALLOA	7955_195_ITIH1_ITI_heavy_chain_H1.csv	258.497
rs3774354	ITIH1	ALLOA	7955_195_ITIH1_ITI_heavy_chain_H1.csv	6617.06
rs114784256	ITIH1	ALLOA	7955_195_ITIH1_ITI_heavy_chain_H1.csv	27.1228
rs111477914	ITIH1	ALLOA	7955_195_ITIH1_ITI_heavy_chain_H1.csv	40.396
rs146616254	ITIH1	ALLOA	7955_195_ITIH1_ITI_heavy_chain_H1.csv	45.317
rs116182055	ITIH1	ALLOA	7955_195_ITIH1_ITI_heavy_chain_H1.csv	125.346
rs62255413	ITIH1	ALLOA	7955_195_ITIH1_ITI_heavy_chain_H1.csv	211.257
rs3821831	ITIH1	ALLOA	7955_195_ITIH1_ITI_heavy_chain_H1.csv	110.182
rs62255421	ITIH1	ALLOA	7955_195_ITIH1_ITI_heavy_chain_H1.csv	31.4281
rs183334579	ITIH1	ALLOA	7955_195_ITIH1_ITI_heavy_chain_H1.csv	27.9533
rs146986877	ITIH1	ALLOA	7955_195_ITIH1_ITI_heavy_chain_H1.csv	78.0656
rs149827784	ITIH1	ALLOA	7955_195_ITIH1_ITI_heavy_chain_H1.csv	72.426
rs62253734	ITIH3	ALLOA	7145_1_ITIH3_ITIH3.csv	1084.41
rs78506463	ITIH3	ALLOA	7145_1_ITIH3_ITIH3.csv	305.842
rs115421433	ITIH3	ALLOA	7145_1_ITIH3_ITIH3.csv	66.3043
rs185526521	ITIH3	ALLOA	7145_1_ITIH3_ITIH3.csv	111.8
rs147975364	ITIH3	ALLOA	7145_1_ITIH3_ITIH3.csv	264.035
rs114796738	ITIH3	ALLOA	7145_1_ITIH3_ITIH3.csv	48.5277
rs73078847	ITIH3	ALLOA	7145_1_ITIH3_ITIH3.csv	277.822
rs13061734	ITIH3	ALLOA	7145_1_ITIH3_ITIH3.csv	56.4918
rs73078853	ITIH3	ALLOA	7145_1_ITIH3_ITIH3.csv	38.376
rs138420425	ITIH3	ALLOA	7145_1_ITIH3_ITIH3.csv	71.4778
rs17477867	ITIH3	ALLOA	7145_1_ITIH3_ITIH3.csv	195.555
rs147076499	ITIH3	ALLOA	7145_1_ITIH3_ITIH3.csv	346.933
rs151234659	ITIH3	ALLOA	7145_1_ITIH3_ITIH3.csv	40.2134
rs13100826	ITIH3	ALLOA	7145_1_ITIH3_ITIH3.csv	496.921
rs60309163	ITIH3	ALLOA	7145_1_ITIH3_ITIH3.csv	86.4877
rs146616254	ITIH3	ALLOA	7145_1_ITIH3_ITIH3.csv	95.694
rs74320783	ITIH3	ALLOA	7145_1_ITIH3_ITIH3.csv	2959.64
rs2071044	ITIH3	ALLOA	7145_1_ITIH3_ITIH3.csv	6520.85
rs41275521	ITIH3	ALLOA	7145_1_ITIH3_ITIH3.csv	68.5585
rs113621941	ITIH3	ALLOA	7145_1_ITIH3_ITIH3.csv	62.6336
rs62253561	ITIH3	ALLOA	7145_1_ITIH3_ITIH3.csv	71.531
rs33999310	ITIH3	ALLOA	7145_1_ITIH3_ITIH3.csv	45.1825
rs146986877	ITIH3	ALLOA	7145_1_ITIH3_ITIH3.csv	67.3893
rs189572680	ITIH3	ALLOA	7145_1_ITIH3_ITIH3.csv	116.076
rs74338500	ITIH3	ALLOA	7145_1_ITIH3_ITIH3.csv	262.719
rs184656591	ITIH3	ALLOA	7145_1_ITIH3_ITIH3.csv	354.755
rs568036231	ITIH3	ALLOA	7145_1_ITIH3_ITIH3.csv	26.3192
rs180960998	ITIH3	ALLOA	7145_1_ITIH3_ITIH3.csv	130.936
rs186737302	ITIH3	ALLOA	7145_1_ITIH3_ITIH3.csv	23.7821
rs76381216	ITIH3	ALLOA	7145_1_ITIH3_ITIH3.csv	56.7451
rs7707976	CCL28	ALLOA	2890_59_CCL28_CCL28.csv	40.8317
rs7732924	CCL28	ALLOA	2890_59_CCL28_CCL28.csv	39.6065
rs34018081	THBS4	ALLOA	3340_53_THBS4_TSP4.csv	26.9569
rs1529457	THBS4	ALLOA	3340_53_THBS4_TSP4.csv	89.8326
rs79318704	THBS4	ALLOA	3340_53_THBS4_TSP4.csv	62.3185
rs113471441	THBS4	ALLOA	3340_53_THBS4_TSP4.csv	37.732
rs114298347	THBS4	ALLOA	3340_53_THBS4_TSP4.csv	81.6315
rs265003	THBS4	ALLOA	3340_53_THBS4_TSP4.csv	224.576
rs187412860	THBS4	ALLOA	3340_53_THBS4_TSP4.csv	116.291
rs528672922	THBS4	ALLOA	3340_53_THBS4_TSP4.csv	27.8448
rs4704606	THBS4	ALLOA	3340_53_THBS4_TSP4.csv	37.3347
rs72770665	THBS4	ALLOA	3340_53_THBS4_TSP4.csv	56.3987
rs7707589	THBS4	ALLOA	3340_53_THBS4_TSP4.csv	108.188
rs16877347	THBS4	ALLOA	3340_53_THBS4_TSP4.csv	20.8498
rs67043941	THBS4	ALLOA	3340_53_THBS4_TSP4.csv	26.7851
rs6889652	THBS4	ALLOA	3340_53_THBS4_TSP4.csv	165.835
rs56310054	THBS4	ALLOA	3340_53_THBS4_TSP4.csv	81.273
rs13188176	THBS4	ALLOA	3340_53_THBS4_TSP4.csv	71.2856
rs142541973	THBS4	ALLOA	3340_53_THBS4_TSP4.csv	27.1549
rs13167730	THBS4	ALLOA	3340_53_THBS4_TSP4.csv	602.164
rs6453501	THBS4	ALLOA	3340_53_THBS4_TSP4.csv	168.468
rs726435	THBS4	ALLOA	3340_53_THBS4_TSP4.csv	113.289
rs4704610	THBS4	ALLOA	3340_53_THBS4_TSP4.csv	27.6552
rs34907589	THBS4	ALLOA	3340_53_THBS4_TSP4.csv	57.1445
rs166271	HAPLN1	ALLOA	3196_6_HAPLN1_HPLN1.csv	29.1688
rs149501027	HAPLN1	ALLOA	3196_6_HAPLN1_HPLN1.csv	26.5844
rs160283	HAPLN1	ALLOA	3196_6_HAPLN1_HPLN1.csv	32.4673
rs12514346	HAPLN1	ALLOA	3196_6_HAPLN1_HPLN1.csv	51.1413
rs181465172	HAPLN1	ALLOA	3196_6_HAPLN1_HPLN1.csv	30.7931
rs114312496	HAPLN1	ALLOA	3196_6_HAPLN1_HPLN1.csv	110.855
rs16900701	HAPLN1	ALLOA	3196_6_HAPLN1_HPLN1.csv	22.7628
rs336951	HAPLN1	ALLOA	3196_6_HAPLN1_HPLN1.csv	65.8401
rs72772922	HAPLN1	ALLOA	3196_6_HAPLN1_HPLN1.csv	41.8886
rs72772929	HAPLN1	ALLOA	3196_6_HAPLN1_HPLN1.csv	21.5631
rs34456333	HAPLN1	ALLOA	3196_6_HAPLN1_HPLN1.csv	34.8792
rs9293343	HAPLN1	ALLOA	3196_6_HAPLN1_HPLN1.csv	165.733
rs114537129	HAPLN1	ALLOA	3196_6_HAPLN1_HPLN1.csv	24.5196
rs145057058	PCSK1	ALLOA	13388_57_PCSK1_NEC1.csv	43.0905
rs188987488	PCSK1	ALLOA	13388_57_PCSK1_NEC1.csv	660.648
rs62366040	PCSK1	ALLOA	13388_57_PCSK1_NEC1.csv	150.938
rs150594987	PCSK1	ALLOA	13388_57_PCSK1_NEC1.csv	852.381
rs115232111	PCSK1	ALLOA	13388_57_PCSK1_NEC1.csv	95.2273
rs72787625	PCSK1	ALLOA	13388_57_PCSK1_NEC1.csv	219.223
rs115061505	PCSK1	ALLOA	13388_57_PCSK1_NEC1.csv	47.0839
rs13176109	PCSK1	ALLOA	13388_57_PCSK1_NEC1.csv	57.0415
rs114398165	PCSK1	ALLOA	13388_57_PCSK1_NEC1.csv	25.7345
rs140862890	PCSK1	ALLOA	13388_57_PCSK1_NEC1.csv	130.227
rs6869899	PCSK1	ALLOA	13388_57_PCSK1_NEC1.csv	809.606
rs74772410	PCSK1	ALLOA	13388_57_PCSK1_NEC1.csv	124.353
rs189344914	PCSK1	ALLOA	13388_57_PCSK1_NEC1.csv	23.344
rs271938	PCSK1	ALLOA	13388_57_PCSK1_NEC1.csv	609.181
rs111913216	PCSK1	ALLOA	13388_57_PCSK1_NEC1.csv	286.196
rs139172738	PCSK1	ALLOA	13388_57_PCSK1_NEC1.csv	567.83
rs6234	PCSK1	ALLOA	13388_57_PCSK1_NEC1.csv	21363.2
rs2936433	PCSK1	ALLOA	13388_57_PCSK1_NEC1.csv	408.965
rs79539657	PCSK1	ALLOA	13388_57_PCSK1_NEC1.csv	37.2261
rs56036020	PCSK1	ALLOA	13388_57_PCSK1_NEC1.csv	312.87
rs151041146	PCSK1	ALLOA	13388_57_PCSK1_NEC1.csv	22.625
rs150612133	PCSK1	ALLOA	13388_57_PCSK1_NEC1.csv	363.86
rs2242385	PCSK1	ALLOA	13388_57_PCSK1_NEC1.csv	30.116
rs155979	PCSK1	ALLOA	13388_57_PCSK1_NEC1.csv	109.195
rs7729742	PCSK1	ALLOA	13388_57_PCSK1_NEC1.csv	155.137
rs2047492	PCSK1	ALLOA	13388_57_PCSK1_NEC1.csv	454.88
rs539240842	PCSK1	ALLOA	13388_57_PCSK1_NEC1.csv	41.4919
rs266693	PCSK1	ALLOA	13388_57_PCSK1_NEC1.csv	317.979
rs79978762	PCSK1	ALLOA	13388_57_PCSK1_NEC1.csv	31.2356
rs114854343	PCSK1	ALLOA	13388_57_PCSK1_NEC1.csv	30.3113
rs142510402	PCSK1	ALLOA	13388_57_PCSK1_NEC1.csv	155.775
rs140004330	PCSK1	ALLOA	13388_57_PCSK1_NEC1.csv	29.8809
rs140909750	PCSK1	ALLOA	13388_57_PCSK1_NEC1.csv	185.169
rs111971901	PCSK1	ALLOA	13388_57_PCSK1_NEC1.csv	31.7613
rs79675052	PCSK1	ALLOA	13388_57_PCSK1_NEC1.csv	72.2889
rs3866382	PCSK1	ALLOA	13388_57_PCSK1_NEC1.csv	108.932
rs156015	PCSK1	ALLOA	13388_57_PCSK1_NEC1.csv	151.069
rs12189222	PCSK1	ALLOA	13388_57_PCSK1_NEC1.csv	35.0692
rs116045438	PCSK1	ALLOA	13388_57_PCSK1_NEC1.csv	58.8189
rs62365715	PCSK1	ALLOA	13388_57_PCSK1_NEC1.csv	109.35
rs195805	PCSK1	ALLOA	13388_57_PCSK1_NEC1.csv	66.5494
rs184720088	PCSK1	ALLOA	13388_57_PCSK1_NEC1.csv	85.8743
rs77976590	PCSK1	ALLOA	13388_57_PCSK1_NEC1.csv	107.954
rs76991933	PCSK1	ALLOA	13388_57_PCSK1_NEC1.csv	23.6071
rs150197924	PCSK1	ALLOA	13388_57_PCSK1_NEC1.csv	66.7564
rs142213439	PCSK1	ALLOA	13388_57_PCSK1_NEC1.csv	141.095
rs62364681	PCSK1	ALLOA	13388_57_PCSK1_NEC1.csv	49.1476
rs181782789	PCSK1	ALLOA	13388_57_PCSK1_NEC1.csv	44.9197
rs9314174	PCSK1	ALLOA	13388_57_PCSK1_NEC1.csv	78.6435
rs12524942	PREP	ALLOA	14273_19_PREP_PPCE.csv	23.5894
rs1190472	PREP	ALLOA	14273_19_PREP_PPCE.csv	24.8372
rs221646	PREP	ALLOA	14273_19_PREP_PPCE.csv	41.6994
rs9404598	PREP	ALLOA	14273_19_PREP_PPCE.csv	53.0331
rs1149294	PREP	ALLOA	14273_19_PREP_PPCE.csv	44.6153
rs77676511	PREP	ALLOA	14273_19_PREP_PPCE.csv	42.4327
rs114925291	PREP	ALLOA	14273_19_PREP_PPCE.csv	44.3082
rs1190048	PREP	ALLOA	14273_19_PREP_PPCE.csv	68.5781
rs72946051	PREP	ALLOA	14273_19_PREP_PPCE.csv	135.574
rs12208452	PREP	ALLOA	14273_19_PREP_PPCE.csv	343.643
rs9486067	PREP	ALLOA	14273_19_PREP_PPCE.csv	31.0442
rs150389346	PREP	ALLOA	14273_19_PREP_PPCE.csv	24.4817
rs148038004	PREP	ALLOA	14273_19_PREP_PPCE.csv	66.8153
rs9480556	PREP	ALLOA	14273_19_PREP_PPCE.csv	53.1886
rs11757670	PREP	ALLOA	14273_19_PREP_PPCE.csv	56.0958
rs140157947	PREP	ALLOA	14273_19_PREP_PPCE.csv	39.9425
rs76017128	PREP	ALLOA	14273_19_PREP_PPCE.csv	24.574
rs11153588	COL10A1	ALLOA	15653_9_COL10A1_COAA1.csv	59.5815
rs9374588	COL10A1	ALLOA	15653_9_COL10A1_COAA1.csv	196.275
rs34064900	COL10A1	ALLOA	15653_9_COL10A1_COAA1.csv	30.9421
rs116842250	COL10A1	ALLOA	15653_9_COL10A1_COAA1.csv	145.168
rs149525525	COL10A1	ALLOA	15653_9_COL10A1_COAA1.csv	75.9059
rs17698819	COL10A1	ALLOA	15653_9_COL10A1_COAA1.csv	51.4995
rs117756064	COL10A1	ALLOA	15653_9_COL10A1_COAA1.csv	73.9797
rs78817263	COL10A1	ALLOA	15653_9_COL10A1_COAA1.csv	64.2665
rs79537183	COL10A1	ALLOA	15653_9_COL10A1_COAA1.csv	101.394
rs141558247	COL10A1	ALLOA	15653_9_COL10A1_COAA1.csv	40.5521
rs34362666	COL10A1	ALLOA	15653_9_COL10A1_COAA1.csv	807.327
rs142389891	COL10A1	ALLOA	15653_9_COL10A1_COAA1.csv	26.8663
rs12527153	COL10A1	ALLOA	15653_9_COL10A1_COAA1.csv	45.1089
rs143992208	COL10A1	ALLOA	15653_9_COL10A1_COAA1.csv	27.0172
rs1204850	COL10A1	ALLOA	15653_9_COL10A1_COAA1.csv	77.8061
rs12201594	COL10A1	ALLOA	15653_9_COL10A1_COAA1.csv	27.6723
rs2232473	COL10A1	ALLOA	15653_9_COL10A1_COAA1.csv	51.6073
rs116987193	COL10A1	ALLOA	15653_9_COL10A1_COAA1.csv	43.8728
rs150141688	ASF1A	ALLOA	18172_71_ASF1A_ASF1A.csv	150.892
rs9385064	ASF1A	ALLOA	18172_71_ASF1A_ASF1A.csv	31.6716
rs75259763	ASF1A	ALLOA	18172_71_ASF1A_ASF1A.csv	105.451
rs6931558	ASF1A	ALLOA	18172_71_ASF1A_ASF1A.csv	61.1256
rs12665054	THBS2	ALLOA	14111_15_THBS2_TSP2.csv	25.057
rs73041853	THBS2	ALLOA	14111_15_THBS2_TSP2.csv	100.831
rs56003273	THBS2	ALLOA	14111_15_THBS2_TSP2.csv	25.5089
rs1880089	SCUBE3	ALLOA	16773_29_SCUBE3_SCUB3.csv	48.0673
rs7764636	SCUBE3	ALLOA	16773_29_SCUBE3_SCUB3.csv	539.052
rs3800397	SCUBE3	ALLOA	16773_29_SCUBE3_SCUB3.csv	25.8672
rs77763610	SCUBE3	ALLOA	16773_29_SCUBE3_SCUB3.csv	76.7444
rs2104332	SCUBE3	ALLOA	16773_29_SCUBE3_SCUB3.csv	169.066
rs4713842	SCUBE3	ALLOA	16773_29_SCUBE3_SCUB3.csv	34.9501
rs192209195	SCUBE3	ALLOA	16773_29_SCUBE3_SCUB3.csv	23.2002
rs556804450	SCUBE3	ALLOA	16773_29_SCUBE3_SCUB3.csv	48.8954
rs540721872	SCUBE3	ALLOA	16773_29_SCUBE3_SCUB3.csv	74.7647
rs13206255	SCUBE3	ALLOA	16773_29_SCUBE3_SCUB3.csv	148.488
rs1883323	SCUBE3	ALLOA	16773_29_SCUBE3_SCUB3.csv	25.7753
rs78905547	MET	ALLOA	2837_3_MET_Met.csv	42.3164
rs117947105	MET	ALLOA	2837_3_MET_Met.csv	43.1462
rs117491363	MET	ALLOA	2837_3_MET_Met.csv	31.9534
rs78545715	MET	ALLOA	2837_3_MET_Met.csv	54.0217
rs437	MET	ALLOA	2837_3_MET_Met.csv	179.235
rs71564564	MET	ALLOA	2837_3_MET_Met.csv	29.9269
rs74867453	MET	ALLOA	2837_3_MET_Met.csv	29.8801
rs55985569	MET	ALLOA	2837_3_MET_Met.csv	62.4843
rs2237713	MET	ALLOA	2837_3_MET_Met.csv	75.6823
rs145400702	MET	ALLOA	2837_3_MET_Met.csv	41.4446
rs10435378	MET	ALLOA	2837_3_MET_Met.csv	244.877
rs11765243	MET	ALLOA	2837_3_MET_Met.csv	45.7263
rs41782	MET	ALLOA	2837_3_MET_Met.csv	30.5504
rs191165324	MET	ALLOA	2837_3_MET_Met.csv	35.8845
rs11573709	RAD23B	ALLOA	12522_6_RAD23B_RD23B.csv	41.5556
rs183349654	KIAA1161	ALLOA	8068_43_KIAA1161_K1161.csv	22.6537
rs10972076	KIAA1161	ALLOA	8068_43_KIAA1161_K1161.csv	224.813
rs117371901	KIAA1161	ALLOA	8068_43_KIAA1161_K1161.csv	23.3222
rs2183014	KIAA1161	ALLOA	8068_43_KIAA1161_K1161.csv	27.1554
rs148966487	CCL19	ALLOA	4922_13_CCL19_MIP_3b.csv	26.2387
rs1810819	CCL19	ALLOA	4922_13_CCL19_MIP_3b.csv	31.7564
rs11791931	OGN	ALLOA	17224_12_OGN_MIME.csv	48.4516
rs75883007	OGN	ALLOA	17224_12_OGN_MIME.csv	154.483
rs72750414	OGN	ALLOA	17224_12_OGN_MIME.csv	174.994
rs117875907	OGN	ALLOA	17224_12_OGN_MIME.csv	190.214
rs12349712	OGN	ALLOA	17224_12_OGN_MIME.csv	161.445
rs78155973	OGN	ALLOA	17224_12_OGN_MIME.csv	111.311
rs139626236	OGN	ALLOA	17224_12_OGN_MIME.csv	94.6806
rs41297185	OGN	ALLOA	17224_12_OGN_MIME.csv	109.092
rs190550437	OGN	ALLOA	17224_12_OGN_MIME.csv	36.8908
rs76183571	OGN	ALLOA	17224_12_OGN_MIME.csv	81.8288
rs142786233	OGN	ALLOA	17224_12_OGN_MIME.csv	71.1045
rs117259492	OGN	ALLOA	17224_12_OGN_MIME.csv	25.9797
rs147035801	OGN	ALLOA	17224_12_OGN_MIME.csv	99.3512
rs184901821	OGN	ALLOA	17224_12_OGN_MIME.csv	47.6634
rs2274966	OGN	ALLOA	17224_12_OGN_MIME.csv	3499.99
rs141514472	OGN	ALLOA	17224_12_OGN_MIME.csv	200.375
rs72752451	OGN	ALLOA	17224_12_OGN_MIME.csv	38.4607
rs13289189	OGN	ALLOA	17224_12_OGN_MIME.csv	181.177
rs117516582	OGN	ALLOA	17224_12_OGN_MIME.csv	136.446
rs10992330	OGN	ALLOA	17224_12_OGN_MIME.csv	55.0746
rs79740558	OGN	ALLOA	17224_12_OGN_MIME.csv	82.2419
rs150357744	OGN	ALLOA	17224_12_OGN_MIME.csv	80.185
rs77670212	OGN	ALLOA	17224_12_OGN_MIME.csv	55.2936
rs190094308	OGN	ALLOA	17224_12_OGN_MIME.csv	38.5682
rs72754425	OGN	ALLOA	17224_12_OGN_MIME.csv	25.7492
rs72754438	OGN	ALLOA	17224_12_OGN_MIME.csv	293.901
rs75308491	VIM	KNEE	15540_6_VIM_Vimentin.csv	27.2029
rs7068524	VIM	KNEE	15540_6_VIM_Vimentin.csv	29.5591
rs7086021	VIM	KNEE	15540_6_VIM_Vimentin.csv	24.656
rs1470379	VIM	KNEE	15540_6_VIM_Vimentin.csv	39.1894
rs55877356	VIM	KNEE	15540_6_VIM_Vimentin.csv	37.0319
rs359285	VIM	KNEE	15540_6_VIM_Vimentin.csv	42.2141
rs3750640	GDI2	KNEE	2647_66_GDI2_Rab_GDP_dissociation_inhibitor_beta.csv	33.3029
rs9424135	GDI2	KNEE	2647_66_GDI2_Rab_GDP_dissociation_inhibitor_beta.csv	21.0668
rs4748018	GDI2	KNEE	2647_66_GDI2_Rab_GDP_dissociation_inhibitor_beta.csv	31.7174
rs55913768	GDI2	KNEE	2647_66_GDI2_Rab_GDP_dissociation_inhibitor_beta.csv	136.874
rs11255072	GDI2	KNEE	2647_66_GDI2_Rab_GDP_dissociation_inhibitor_beta.csv	23.1607
rs7098957	GDI2	KNEE	2647_66_GDI2_Rab_GDP_dissociation_inhibitor_beta.csv	29.9498
rs74393936	SPOCK2	KNEE	5491_12_SPOCK2_Testican_2.csv	78.6026
rs7912541	SPOCK2	KNEE	5491_12_SPOCK2_Testican_2.csv	101.504
rs76865958	SPOCK2	KNEE	5491_12_SPOCK2_Testican_2.csv	70.5274
rs61852245	SPOCK2	KNEE	5491_12_SPOCK2_Testican_2.csv	150.087
rs140500790	SPOCK2	KNEE	5491_12_SPOCK2_Testican_2.csv	31.1967
rs149222180	SPOCK2	KNEE	5491_12_SPOCK2_Testican_2.csv	68.3602
rs143308257	SPOCK2	KNEE	5491_12_SPOCK2_Testican_2.csv	24.2833
rs1245548	SPOCK2	KNEE	5491_12_SPOCK2_Testican_2.csv	527.418
rs10823902	SPOCK2	KNEE	5491_12_SPOCK2_Testican_2.csv	42.9992
rs79033584	SPOCK2	KNEE	5491_12_SPOCK2_Testican_2.csv	43.0213
rs41282254	SPOCK2	KNEE	5491_12_SPOCK2_Testican_2.csv	24.1284
rs147022928	SPOCK2	KNEE	5491_12_SPOCK2_Testican_2.csv	97.244
rs9416018	DNAJB12	KNEE	8006_12_DNAJB12_DJB12.csv	92.3959
rs71480307	APOC3	KNEE	6461_54_APOC3_Apo_C_III.csv	26.7908
rs117133249	APOC3	KNEE	6461_54_APOC3_Apo_C_III.csv	41.7416
rs1145210	APOC3	KNEE	6461_54_APOC3_Apo_C_III.csv	37.1654
rs879858	APOC3	KNEE	6461_54_APOC3_Apo_C_III.csv	31.7338
rs78120435	APOC3	KNEE	6461_54_APOC3_Apo_C_III.csv	39.9863
rs139524394	APOC3	KNEE	6461_54_APOC3_Apo_C_III.csv	52.1514
rs964184	APOC3	KNEE	6461_54_APOC3_Apo_C_III.csv	291.223
rs6589568	APOC3	KNEE	6461_54_APOC3_Apo_C_III.csv	75.9018
rs190151155	APOC3	KNEE	6461_54_APOC3_Apo_C_III.csv	21.0311
rs12721043	APOC3	KNEE	6461_54_APOC3_Apo_C_III.csv	117.57
rs2727788	APOC3	KNEE	6461_54_APOC3_Apo_C_III.csv	25.0934
rs17174502	APOC3	KNEE	6461_54_APOC3_Apo_C_III.csv	61.5222
rs3759025	CARS	KNEE	14098_28_CARS_SYCC.csv	23.1634
rs2930196	PTPRJ	KNEE	8250_2_PTPRJ_PTPRJ.csv	44.2941
rs72903540	PTPRJ	KNEE	8250_2_PTPRJ_PTPRJ.csv	32.317
rs112314338	ART4	KNEE	6576_1_ART4_ART4.csv	121.807
rs34763474	ART4	KNEE	6576_1_ART4_ART4.csv	239.108
rs182943328	ART4	KNEE	6576_1_ART4_ART4.csv	37.3513
rs34770374	ART4	KNEE	6576_1_ART4_ART4.csv	70.3653
rs56003832	ART4	KNEE	6576_1_ART4_ART4.csv	48.3512
rs76507201	ART4	KNEE	6576_1_ART4_ART4.csv	308.854
rs150546018	ART4	KNEE	6576_1_ART4_ART4.csv	203.011
rs117547564	ART4	KNEE	6576_1_ART4_ART4.csv	380.21
rs11056158	ART4	KNEE	6576_1_ART4_ART4.csv	900.478
rs139899587	ART4	KNEE	6576_1_ART4_ART4.csv	498.728
rs76736003	ART4	KNEE	6576_1_ART4_ART4.csv	321.958
rs78098974	ART4	KNEE	6576_1_ART4_ART4.csv	473.428
rs181595499	ART4	KNEE	6576_1_ART4_ART4.csv	198.934
rs143062625	ART4	KNEE	6576_1_ART4_ART4.csv	173.702
rs76954252	ART4	KNEE	6576_1_ART4_ART4.csv	148.599
rs7314317	ART4	KNEE	6576_1_ART4_ART4.csv	959.806
rs77083560	ART4	KNEE	6576_1_ART4_ART4.csv	25.6342
rs74781448	ART4	KNEE	6576_1_ART4_ART4.csv	46.9689
rs145549138	ART4	KNEE	6576_1_ART4_ART4.csv	100.922
rs28362805	ART4	KNEE	6576_1_ART4_ART4.csv	1323.42
rs1001096	ART4	KNEE	6576_1_ART4_ART4.csv	31678.1
rs141210497	ART4	KNEE	6576_1_ART4_ART4.csv	128.271
rs145193341	ART4	KNEE	6576_1_ART4_ART4.csv	25.9627
rs560419236	ART4	KNEE	6576_1_ART4_ART4.csv	169.827
rs11056223	ART4	KNEE	6576_1_ART4_ART4.csv	3755.89
rs147817362	ART4	KNEE	6576_1_ART4_ART4.csv	177.829
rs3748292	ART4	KNEE	6576_1_ART4_ART4.csv	158.123
rs78305323	ART4	KNEE	6576_1_ART4_ART4.csv	580.636
rs78645233	ART4	KNEE	6576_1_ART4_ART4.csv	45.2449
rs139579641	ART4	KNEE	6576_1_ART4_ART4.csv	171.362
rs77300556	ART4	KNEE	6576_1_ART4_ART4.csv	656.329
rs73061044	ART4	KNEE	6576_1_ART4_ART4.csv	504.903
rs17761986	ART4	KNEE	6576_1_ART4_ART4.csv	186.729
rs78220646	ART4	KNEE	6576_1_ART4_ART4.csv	78.932
rs117361188	ART4	KNEE	6576_1_ART4_ART4.csv	75.9266
rs921	ART4	KNEE	6576_1_ART4_ART4.csv	731.012
rs71530943	ART4	KNEE	6576_1_ART4_ART4.csv	59.1796
rs28683560	ART4	KNEE	6576_1_ART4_ART4.csv	3264.3
rs117671741	ART4	KNEE	6576_1_ART4_ART4.csv	753.413
rs73058124	ART4	KNEE	6576_1_ART4_ART4.csv	127.413
rs2430719	ART4	KNEE	6576_1_ART4_ART4.csv	555.244
rs117686218	ART4	KNEE	6576_1_ART4_ART4.csv	112.93
rs138302058	ART4	KNEE	6576_1_ART4_ART4.csv	188.189
rs12228802	ART4	KNEE	6576_1_ART4_ART4.csv	3031.22
rs11056267	ART4	KNEE	6576_1_ART4_ART4.csv	295.314
rs148280140	ART4	KNEE	6576_1_ART4_ART4.csv	28.0354
rs144814441	ART4	KNEE	6576_1_ART4_ART4.csv	30.7356
rs144924115	ART4	KNEE	6576_1_ART4_ART4.csv	32.01
rs77032072	ART4	KNEE	6576_1_ART4_ART4.csv	301.469
rs74329447	ART4	KNEE	6576_1_ART4_ART4.csv	38.7733
rs138585600	ART4	KNEE	6576_1_ART4_ART4.csv	317.027
rs12809759	MGP	KNEE	6520_87_MGP_MGP.csv	26.1039
rs117791330	MGP	KNEE	6520_87_MGP_MGP.csv	29.0074
rs76736003	MGP	KNEE	6520_87_MGP_MGP.csv	24.6968
rs17761740	MGP	KNEE	6520_87_MGP_MGP.csv	50.2242
rs11056185	MGP	KNEE	6520_87_MGP_MGP.csv	57.5722
rs143062625	MGP	KNEE	6520_87_MGP_MGP.csv	40.2549
rs7963211	MGP	KNEE	6520_87_MGP_MGP.csv	40.1443
rs4764125	MGP	KNEE	6520_87_MGP_MGP.csv	106.955
rs11610238	MGP	KNEE	6520_87_MGP_MGP.csv	146.36
rs141210497	MGP	KNEE	6520_87_MGP_MGP.csv	30.2413
rs560419236	MGP	KNEE	6520_87_MGP_MGP.csv	27.5264
rs71537691	MGP	KNEE	6520_87_MGP_MGP.csv	29.6792
rs7135211	MGP	KNEE	6520_87_MGP_MGP.csv	880.666
rs74995196	MGP	KNEE	6520_87_MGP_MGP.csv	44.2036
rs75416118	MGP	KNEE	6520_87_MGP_MGP.csv	29.107
rs139579641	MGP	KNEE	6520_87_MGP_MGP.csv	27.5199
rs73061044	MGP	KNEE	6520_87_MGP_MGP.csv	65.1957
rs117361188	MGP	KNEE	6520_87_MGP_MGP.csv	25.8465
rs7979291	MGP	KNEE	6520_87_MGP_MGP.csv	116.591
rs73064162	MGP	KNEE	6520_87_MGP_MGP.csv	49.7497
rs77782835	MGP	KNEE	6520_87_MGP_MGP.csv	112.388
rs77032072	MGP	KNEE	6520_87_MGP_MGP.csv	56.2922
rs78281264	MGP	KNEE	6520_87_MGP_MGP.csv	34.6964
rs146584554	MGP	KNEE	6520_87_MGP_MGP.csv	52.3302
rs141982131	MGP	KNEE	6520_87_MGP_MGP.csv	38.7954
rs11836421	MGP	KNEE	6520_87_MGP_MGP.csv	90.6421
rs3815137	COL2A1	KNEE	18875_125_COL2A1_Chondrocalcin.csv	41.8623
rs145205539	COL2A1	KNEE	18875_125_COL2A1_Chondrocalcin.csv	52.9217
rs149468277	COL2A1	KNEE	18875_125_COL2A1_Chondrocalcin.csv	40.0036
rs2525052	COL2A1	KNEE	18875_125_COL2A1_Chondrocalcin.csv	65.5329
rs118126835	COL2A1	KNEE	18875_125_COL2A1_Chondrocalcin.csv	108.236
rs75543887	COL2A1	KNEE	18875_125_COL2A1_Chondrocalcin.csv	47.6065
rs11168254	COL2A1	KNEE	18875_125_COL2A1_Chondrocalcin.csv	24.1431
rs2544039	COL2A1	KNEE	18875_125_COL2A1_Chondrocalcin.csv	58.4317
rs11168255	COL2A1	KNEE	18875_125_COL2A1_Chondrocalcin.csv	32.0007
rs73109829	COL2A1	KNEE	18875_125_COL2A1_Chondrocalcin.csv	44.5425
rs12721364	COL2A1	KNEE	18875_125_COL2A1_Chondrocalcin.csv	203.201
rs2544043	COL2A1	KNEE	18875_125_COL2A1_Chondrocalcin.csv	93.2433
rs11168268	COL2A1	KNEE	18875_125_COL2A1_Chondrocalcin.csv	26.1263
rs116886958	COL2A1	KNEE	18875_125_COL2A1_Chondrocalcin.csv	25.1574
rs12721395	COL2A1	KNEE	18875_125_COL2A1_Chondrocalcin.csv	50.8445
rs146244426	COL2A1	KNEE	18875_125_COL2A1_Chondrocalcin.csv	37.7992
rs181665806	COL2A1	KNEE	18875_125_COL2A1_Chondrocalcin.csv	79.2207
rs11574052	COL2A1	KNEE	18875_125_COL2A1_Chondrocalcin.csv	137.116
rs10783218	COL2A1	KNEE	18875_125_COL2A1_Chondrocalcin.csv	30.3879
rs2228572	COL2A1	KNEE	18875_125_COL2A1_Chondrocalcin.csv	58.6544
rs11574039	COL2A1	KNEE	18875_125_COL2A1_Chondrocalcin.csv	50.5019
rs561666030	COL2A1	KNEE	18875_125_COL2A1_Chondrocalcin.csv	33.3063
rs4760648	COL2A1	KNEE	18875_125_COL2A1_Chondrocalcin.csv	274.587
rs4760650	COL2A1	KNEE	18875_125_COL2A1_Chondrocalcin.csv	165.374
rs7136534	COL2A1	KNEE	18875_125_COL2A1_Chondrocalcin.csv	743.432
rs138862598	COL2A1	KNEE	18875_125_COL2A1_Chondrocalcin.csv	42.5173
rs11574024	COL2A1	KNEE	18875_125_COL2A1_Chondrocalcin.csv	421.671
rs117063336	COL2A1	KNEE	18875_125_COL2A1_Chondrocalcin.csv	21.6382
rs147916759	COL2A1	KNEE	18875_125_COL2A1_Chondrocalcin.csv	474.754
rs11168325	COL2A1	KNEE	18875_125_COL2A1_Chondrocalcin.csv	112.364
rs4760607	COL2A1	KNEE	18875_125_COL2A1_Chondrocalcin.csv	209.946
rs2071356	COL2A1	KNEE	18875_125_COL2A1_Chondrocalcin.csv	381.879
rs41263857	COL2A1	KNEE	18875_125_COL2A1_Chondrocalcin.csv	41.356
rs41317931	COL2A1	KNEE	18875_125_COL2A1_Chondrocalcin.csv	141.665
rs55921916	COL2A1	KNEE	18875_125_COL2A1_Chondrocalcin.csv	4629.05
rs41317897	COL2A1	KNEE	18875_125_COL2A1_Chondrocalcin.csv	1088.45
rs34392760	COL2A1	KNEE	18875_125_COL2A1_Chondrocalcin.csv	401.777
rs148483784	COL2A1	KNEE	18875_125_COL2A1_Chondrocalcin.csv	67.634
rs61917746	COL2A1	KNEE	18875_125_COL2A1_Chondrocalcin.csv	347.063
rs7299271	COL2A1	KNEE	18875_125_COL2A1_Chondrocalcin.csv	16634.9
rs113447847	COL2A1	KNEE	18875_125_COL2A1_Chondrocalcin.csv	94.2926
rs733592	COL2A1	KNEE	18875_125_COL2A1_Chondrocalcin.csv	359.908
rs117797076	COL2A1	KNEE	18875_125_COL2A1_Chondrocalcin.csv	124.37
rs138758512	COL2A1	KNEE	18875_125_COL2A1_Chondrocalcin.csv	59.1508
rs7133146	COL2A1	KNEE	18875_125_COL2A1_Chondrocalcin.csv	38.2953
rs11552507	COL2A1	KNEE	18875_125_COL2A1_Chondrocalcin.csv	113.046
rs117310159	COL2A1	KNEE	18875_125_COL2A1_Chondrocalcin.csv	360.592
rs56117548	COL2A1	KNEE	18875_125_COL2A1_Chondrocalcin.csv	299.938
rs41291971	COL2A1	KNEE	18875_125_COL2A1_Chondrocalcin.csv	438.207
rs10783230	COL2A1	KNEE	18875_125_COL2A1_Chondrocalcin.csv	1354.8
rs73105903	COL2A1	KNEE	18875_125_COL2A1_Chondrocalcin.csv	162.71
rs543100385	COL2A1	KNEE	18875_125_COL2A1_Chondrocalcin.csv	21.2669
rs139250340	COL2A1	KNEE	18875_125_COL2A1_Chondrocalcin.csv	83.1949
rs11168436	COL2A1	KNEE	18875_125_COL2A1_Chondrocalcin.csv	234.235
rs7149169	MARK3	KNEE	9747_48_MARK3_MARK3.csv	26.342
rs59669989	MARK3	KNEE	9747_48_MARK3_MARK3.csv	36.1618
rs11160753	MARK3	KNEE	9747_48_MARK3_MARK3.csv	40.6806
rs118105307	LGALS3	KNEE	3066_12_LGALS3_Galectin_3.csv	114.19
rs1187886	LGALS3	KNEE	3066_12_LGALS3_Galectin_3.csv	112.245
rs17128136	LGALS3	KNEE	3066_12_LGALS3_Galectin_3.csv	61.8697
rs181906969	LGALS3	KNEE	3066_12_LGALS3_Galectin_3.csv	32.9261
rs12436304	LGALS3	KNEE	3066_12_LGALS3_Galectin_3.csv	32.5122
rs141317651	LGALS3	KNEE	3066_12_LGALS3_Galectin_3.csv	32.4989
rs118083722	LGALS3	KNEE	3066_12_LGALS3_Galectin_3.csv	2413.75
rs117744883	LGALS3	KNEE	3066_12_LGALS3_Galectin_3.csv	28.1252
rs199816740	LGALS3	KNEE	3066_12_LGALS3_Galectin_3.csv	126.957
rs112424812	LGALS3	KNEE	3066_12_LGALS3_Galectin_3.csv	45.016
rs150203387	LGALS3	KNEE	3066_12_LGALS3_Galectin_3.csv	27.7426
rs148777341	LGALS3	KNEE	3066_12_LGALS3_Galectin_3.csv	21.9475
rs2341622	LGALS3	KNEE	3066_12_LGALS3_Galectin_3.csv	736.994
rs117258538	LGALS3	KNEE	3066_12_LGALS3_Galectin_3.csv	27.1607
rs1547087	MAX	KNEE	12411_60_MAX_MAX.csv	32.6746
rs78639836	MAX	KNEE	12411_60_MAX_MAX.csv	44.6298
rs8984	MAX	KNEE	12411_60_MAX_MAX.csv	79.6378
rs8009631	MAX	KNEE	12411_60_MAX_MAX.csv	26.7635
rs66817747	MAX	KNEE	12411_60_MAX_MAX.csv	67.7197
rs189964503	MAX	KNEE	12411_60_MAX_MAX.csv	45.6714
rs11625045	MAX	KNEE	12411_60_MAX_MAX.csv	476.915
rs77945159	MAX	KNEE	12411_60_MAX_MAX.csv	49.3467
rs7150616	MAX	KNEE	12411_60_MAX_MAX.csv	48.0587
rs61291180	MAX	KNEE	12411_60_MAX_MAX.csv	54.2073
rs753649	MAX	KNEE	12411_60_MAX_MAX.csv	37.2694
rs1123493	MAX	KNEE	12411_60_MAX_MAX.csv	24.7592
rs113338517	SERPINA1	KNEE	3580_25_SERPINA1_a1_Antitrypsin.csv	524.12
rs138218420	SERPINA1	KNEE	3580_25_SERPINA1_a1_Antitrypsin.csv	32.0462
rs1243127	SERPINA1	KNEE	3580_25_SERPINA1_a1_Antitrypsin.csv	181.999
rs56301921	SERPINA1	KNEE	3580_25_SERPINA1_a1_Antitrypsin.csv	255.683
rs11621961	SERPINA1	KNEE	3580_25_SERPINA1_a1_Antitrypsin.csv	871.217
rs2144834	SERPINA1	KNEE	3580_25_SERPINA1_a1_Antitrypsin.csv	291.908
rs79247904	SERPINA1	KNEE	3580_25_SERPINA1_a1_Antitrypsin.csv	151.827
rs4905187	SERPINA1	KNEE	3580_25_SERPINA1_a1_Antitrypsin.csv	51.7799
rs34025389	SERPINA1	KNEE	3580_25_SERPINA1_a1_Antitrypsin.csv	163.251
rs72704401	SERPINA1	KNEE	3580_25_SERPINA1_a1_Antitrypsin.csv	37.592
rs143038446	SERPINA1	KNEE	3580_25_SERPINA1_a1_Antitrypsin.csv	64.9309
rs1243167	SERPINA1	KNEE	3580_25_SERPINA1_a1_Antitrypsin.csv	3354.56
rs76221089	SERPINA1	KNEE	3580_25_SERPINA1_a1_Antitrypsin.csv	65.5511
rs28929474	SERPINA1	KNEE	3580_25_SERPINA1_a1_Antitrypsin.csv	2973.06
rs17580	SERPINA1	KNEE	3580_25_SERPINA1_a1_Antitrypsin.csv	2679.95
rs148055857	SERPINA1	KNEE	3580_25_SERPINA1_a1_Antitrypsin.csv	74.4831
rs1122629	SERPINA1	KNEE	3580_25_SERPINA1_a1_Antitrypsin.csv	178.237
rs139356818	SERPINA1	KNEE	3580_25_SERPINA1_a1_Antitrypsin.csv	38.8494
rs7161460	SERPINA1	KNEE	3580_25_SERPINA1_a1_Antitrypsin.csv	25.5956
rs55915868	SERPINA1	KNEE	3580_25_SERPINA1_a1_Antitrypsin.csv	504.472
rs560750234	SERPINA1	KNEE	3580_25_SERPINA1_a1_Antitrypsin.csv	23.3546
rs10149686	SERPINA1	KNEE	3580_25_SERPINA1_a1_Antitrypsin.csv	53.183
rs72692809	SERPINA1	KNEE	3580_25_SERPINA1_a1_Antitrypsin.csv	539.102
rs45438596	SERPINA1	KNEE	3580_25_SERPINA1_a1_Antitrypsin.csv	37.991
rs17825650	SERPINA1	KNEE	3580_25_SERPINA1_a1_Antitrypsin.csv	147.515
rs4905210	SERPINA1	KNEE	3580_25_SERPINA1_a1_Antitrypsin.csv	24.2862
rs1951008	SERPINA1	KNEE	3580_25_SERPINA1_a1_Antitrypsin.csv	81.0117
rs7160243	SERPINA1	KNEE	3580_25_SERPINA1_a1_Antitrypsin.csv	70.4621
rs8006968	SERPINA1	KNEE	3580_25_SERPINA1_a1_Antitrypsin.csv	299.133
rs73338697	SERPINA1	KNEE	3580_25_SERPINA1_a1_Antitrypsin.csv	115.032
rs17752932	SERPINA1	KNEE	3580_25_SERPINA1_a1_Antitrypsin.csv	35.1584
rs61978271	SERPINA1	KNEE	3580_25_SERPINA1_a1_Antitrypsin.csv	69.4584
rs117577222	SERPINA1	KNEE	3580_25_SERPINA1_a1_Antitrypsin.csv	25.6783
rs11627018	SERPINA1	KNEE	3580_25_SERPINA1_a1_Antitrypsin.csv	22.409
rs191633960	SERPINA1	KNEE	3580_25_SERPINA1_a1_Antitrypsin.csv	82.9825
rs75764544	SERPINA1	KNEE	3580_25_SERPINA1_a1_Antitrypsin.csv	297.031
rs61978278	SERPINA1	KNEE	3580_25_SERPINA1_a1_Antitrypsin.csv	193.041
rs11622671	SERPINA1	KNEE	3580_25_SERPINA1_a1_Antitrypsin.csv	53.6469
rs17091095	SERPINA1	KNEE	3580_25_SERPINA1_a1_Antitrypsin.csv	74.6985
rs11633608	USP8	KNEE	13450_49_USP8_UBP8.csv	78.333
rs72737375	NEO1	KNEE	8900_28_NEO1_NEO1.csv	55.4077
rs112078618	NEO1	KNEE	8900_28_NEO1_NEO1.csv	36.5506
rs28394578	NEO1	KNEE	8900_28_NEO1_NEO1.csv	23.4681
rs12913381	NEO1	KNEE	8900_28_NEO1_NEO1.csv	248.888
rs183155397	NEO1	KNEE	8900_28_NEO1_NEO1.csv	36.255
rs76988332	NEO1	KNEE	8900_28_NEO1_NEO1.csv	31.3417
rs59537860	NEO1	KNEE	8900_28_NEO1_NEO1.csv	42.6311
rs575008249	NEO1	KNEE	8900_28_NEO1_NEO1.csv	24.7023
rs55925663	NEO1	KNEE	8900_28_NEO1_NEO1.csv	423.934
rs78760631	NEO1	KNEE	8900_28_NEO1_NEO1.csv	47.757
rs145578343	NEO1	KNEE	8900_28_NEO1_NEO1.csv	32.6796
rs62017790	NEO1	KNEE	8900_28_NEO1_NEO1.csv	28.7427
rs60001770	ULK3	KNEE	12437_18_ULK3_ULK3.csv	21.707
rs4886613	ULK3	KNEE	12437_18_ULK3_ULK3.csv	79.308
rs4886619	CSK	KNEE	3363_31_CSK_CSK.csv	55.9862
rs111647176	PTPN9	KNEE	12633_3_PTPN9_PTN9.csv	63.4781
rs72798151	MAPK3	KNEE	2855_49_MAPK3_ERK_1.csv	26.2222
rs143504748	MAPK3	KNEE	2855_49_MAPK3_ERK_1.csv	23.0069
rs76840156	MAPK3	KNEE	2855_49_MAPK3_ERK_1.csv	30.2892
rs117077416	MAPK3	KNEE	2855_49_MAPK3_ERK_1.csv	44.9042
rs62057682	MAPK3	KNEE	2855_49_MAPK3_ERK_1.csv	24.8551
rs80154727	MAPK3	KNEE	2855_49_MAPK3_ERK_1.csv	31.7205
rs56329348	MAPK3	KNEE	2855_49_MAPK3_ERK_1.csv	68.8217
rs11150582	MAPK3	KNEE	2855_49_MAPK3_ERK_1.csv	103.729
rs148066566	MAPK3	KNEE	2855_49_MAPK3_ERK_1.csv	63.2777
rs112565029	MAPK3	KNEE	2855_49_MAPK3_ERK_1.csv	66.6861
rs143242484	MAPK3	KNEE	2855_49_MAPK3_ERK_1.csv	65.017
rs8061772	MAPK3	KNEE	2855_49_MAPK3_ERK_1.csv	177.333
rs57149692	MAPK3	KNEE	2855_49_MAPK3_ERK_1.csv	854.076
rs34679599	MAPK3	KNEE	2855_49_MAPK3_ERK_1.csv	67.5185
rs527834640	MAPK3	KNEE	2855_49_MAPK3_ERK_1.csv	69.7802
rs189498805	MAPK3	KNEE	2855_49_MAPK3_ERK_1.csv	25.9223
rs138824476	MAPK3	KNEE	2855_49_MAPK3_ERK_1.csv	31.5243
rs150918565	DDX19A	KNEE	18813_15_DDX19A_DD19A.csv	28.0576
rs117778271	DPEP1	KNEE	8794_13_DPEP1_DPEP1.csv	89.5352
rs71396916	DPEP1	KNEE	8794_13_DPEP1_DPEP1.csv	52.9355
rs2911266	DPEP1	KNEE	8794_13_DPEP1_DPEP1.csv	111.202
rs186650642	DPEP1	KNEE	8794_13_DPEP1_DPEP1.csv	62.0262
rs146316513	DPEP1	KNEE	8794_13_DPEP1_DPEP1.csv	59.8071
rs72803389	DPEP1	KNEE	8794_13_DPEP1_DPEP1.csv	74.6108
rs35627407	DPEP1	KNEE	8794_13_DPEP1_DPEP1.csv	174.459
rs77923489	DPEP1	KNEE	8794_13_DPEP1_DPEP1.csv	71.7331
rs7193442	DPEP1	KNEE	8794_13_DPEP1_DPEP1.csv	22.3411
rs71396922	DPEP1	KNEE	8794_13_DPEP1_DPEP1.csv	108.729
rs143743429	DPEP1	KNEE	8794_13_DPEP1_DPEP1.csv	50.5601
rs180810406	DPEP1	KNEE	8794_13_DPEP1_DPEP1.csv	43.4647
rs144736502	DPEP1	KNEE	8794_13_DPEP1_DPEP1.csv	36.1447
rs72805550	DPEP1	KNEE	8794_13_DPEP1_DPEP1.csv	138.939
rs2271914	DPEP1	KNEE	8794_13_DPEP1_DPEP1.csv	27.2284
rs62068677	DPEP1	KNEE	8794_13_DPEP1_DPEP1.csv	116.813
rs452176	DPEP1	KNEE	8794_13_DPEP1_DPEP1.csv	569.002
rs2292956	DPEP1	KNEE	8794_13_DPEP1_DPEP1.csv	47.3072
rs140261825	DPEP1	KNEE	8794_13_DPEP1_DPEP1.csv	51.1662
rs62068680	DPEP1	KNEE	8794_13_DPEP1_DPEP1.csv	155.762
rs567488574	DPEP1	KNEE	8794_13_DPEP1_DPEP1.csv	135.544
rs1561210	DPEP1	KNEE	8794_13_DPEP1_DPEP1.csv	22.2165
rs144196308	DPEP1	KNEE	8794_13_DPEP1_DPEP1.csv	189.39
rs138002535	DPEP1	KNEE	8794_13_DPEP1_DPEP1.csv	195.203
rs4248913	DPEP1	KNEE	8794_13_DPEP1_DPEP1.csv	217.03
rs76820443	DPEP1	KNEE	8794_13_DPEP1_DPEP1.csv	110.438
rs78545310	DPEP1	KNEE	8794_13_DPEP1_DPEP1.csv	207.378
rs4968050	DPEP1	KNEE	8794_13_DPEP1_DPEP1.csv	92.0206
rs143028323	DPEP1	KNEE	8794_13_DPEP1_DPEP1.csv	1207.56
rs183714907	DPEP1	KNEE	8794_13_DPEP1_DPEP1.csv	80.6271
rs117185371	DPEP1	KNEE	8794_13_DPEP1_DPEP1.csv	52.5189
rs2081984	DPEP1	KNEE	8794_13_DPEP1_DPEP1.csv	332.814
rs117418297	DPEP1	KNEE	8794_13_DPEP1_DPEP1.csv	2453.81
rs150543054	DPEP1	KNEE	8794_13_DPEP1_DPEP1.csv	110.365
rs423135	DPEP1	KNEE	8794_13_DPEP1_DPEP1.csv	5437.41
rs370828781	DPEP1	KNEE	8794_13_DPEP1_DPEP1.csv	86.7685
rs72807518	DPEP1	KNEE	8794_13_DPEP1_DPEP1.csv	25.938
rs142443566	DPEP1	KNEE	8794_13_DPEP1_DPEP1.csv	68.017
rs142556882	DPEP1	KNEE	8794_13_DPEP1_DPEP1.csv	61.3132
rs141139105	DPEP1	KNEE	8794_13_DPEP1_DPEP1.csv	27.5288
rs149082870	DPEP1	KNEE	8794_13_DPEP1_DPEP1.csv	929.076
rs56288641	DPEP1	KNEE	8794_13_DPEP1_DPEP1.csv	42.795
rs149979653	DPEP1	KNEE	8794_13_DPEP1_DPEP1.csv	275.2
rs35699836	DPEP1	KNEE	8794_13_DPEP1_DPEP1.csv	25.5765
rs146871838	DPEP1	KNEE	8794_13_DPEP1_DPEP1.csv	115.805
rs145514870	DPEP1	KNEE	8794_13_DPEP1_DPEP1.csv	79.2023
rs7204478	DPEP1	KNEE	8794_13_DPEP1_DPEP1.csv	406.018
rs117090085	DPEP1	KNEE	8794_13_DPEP1_DPEP1.csv	198.621
rs17233350	DPEP1	KNEE	8794_13_DPEP1_DPEP1.csv	42.6129
rs181934143	DPEP1	KNEE	8794_13_DPEP1_DPEP1.csv	25.5588
rs17233134	DPEP1	KNEE	8794_13_DPEP1_DPEP1.csv	29.4886
rs181829527	DPEP1	KNEE	8794_13_DPEP1_DPEP1.csv	42.5147
rs28667378	CCL5	KNEE	5480_49_CCL5_RANTES.csv	37.3265
rs117695737	CCL5	KNEE	5480_49_CCL5_RANTES.csv	56.6121
rs113441793	CCL5	KNEE	5480_49_CCL5_RANTES.csv	134.053
rs4239252	CCL5	KNEE	5480_49_CCL5_RANTES.csv	600.914
rs148950120	CCL5	KNEE	5480_49_CCL5_RANTES.csv	48.8719
rs141763872	CCL5	KNEE	5480_49_CCL5_RANTES.csv	26.475
rs55821256	CCL5	KNEE	5480_49_CCL5_RANTES.csv	22.7277
rs187439464	CCL5	KNEE	5480_49_CCL5_RANTES.csv	58.2211
rs56102102	CCL5	KNEE	5480_49_CCL5_RANTES.csv	28.6556
rs12602950	CNP	KNEE	6609_22_CNP_CN37.csv	82.4025
rs78623067	CNP	KNEE	6609_22_CNP_CN37.csv	27.1128
rs11653694	CNP	KNEE	6609_22_CNP_CN37.csv	46.8189
rs111494201	STAT3	KNEE	10346_5_STAT3_STAT3.csv	41.7052
rs7225608	STAT3	KNEE	10346_5_STAT3_STAT3.csv	96.3209
rs11652990	STAT3	KNEE	10346_5_STAT3_STAT3.csv	50.5581
rs6503691	STAT3	KNEE	10346_5_STAT3_STAT3.csv	26.1302
rs140445501	STAT3	KNEE	10346_5_STAT3_STAT3.csv	34.5117
rs4796647	STAT3	KNEE	10346_5_STAT3_STAT3.csv	348.245
rs74374636	STAT3	KNEE	10346_5_STAT3_STAT3.csv	21.9645
rs71377278	STAT3	KNEE	10346_5_STAT3_STAT3.csv	25.9957
rs111919119	STAT3	KNEE	10346_5_STAT3_STAT3.csv	46.9121
rs148407308	STAT3	KNEE	10346_5_STAT3_STAT3.csv	21.5519
rs9907652	STAT3	KNEE	10346_5_STAT3_STAT3.csv	64.6679
rs72826906	STAT3	KNEE	10346_5_STAT3_STAT3.csv	32.8375
rs532794342	STAT3	KNEE	10346_5_STAT3_STAT3.csv	26.8786
rs1053733	NMT1	KNEE	5196_7_NMT1_NMT1.csv	31.8155
rs7259850	PLD3	KNEE	10948_14_PLD3_PLD3.csv	43.7264
rs4803331	PLD3	KNEE	10948_14_PLD3_PLD3.csv	24.8088
rs17376328	NPPA	KNEE	5443_62_NPPA_ANP.csv	47.2428
rs7515488	B3GALT6	KNEE	7981_230_B3GALT6_B3GT6.csv	38.3293
rs28778974	NADK	KNEE	13624_17_NADK_NADK.csv	21.1414
rs148389299	NADK	KNEE	13624_17_NADK_NADK.csv	36.7628
rs75816936	NADK	KNEE	13624_17_NADK_NADK.csv	100.644
rs4648629	NADK	KNEE	13624_17_NADK_NADK.csv	233.719
rs116018620	NADK	KNEE	13624_17_NADK_NADK.csv	32.601
rs141640281	NADK	KNEE	13624_17_NADK_NADK.csv	85.6216
rs56044478	NADK	KNEE	13624_17_NADK_NADK.csv	54.4143
rs114158894	NADK	KNEE	13624_17_NADK_NADK.csv	46.4897
rs7553539	DARS2	KNEE	12395_86_DARS2_SYDM.csv	33.9314
rs61827881	DARS2	KNEE	12395_86_DARS2_SYDM.csv	96.852
rs141298312	DARS2	KNEE	12395_86_DARS2_SYDM.csv	108.201
rs184099971	PLA2G2A	KNEE	2692_74_PLA2G2A_NPS_PLA2.csv	27.9672
rs4655163	PLA2G2A	KNEE	2692_74_PLA2G2A_NPS_PLA2.csv	38.7575
rs74594071	PLA2G2A	KNEE	2692_74_PLA2G2A_NPS_PLA2.csv	93.875
rs2314758	PLA2G2A	KNEE	2692_74_PLA2G2A_NPS_PLA2.csv	194.272
rs2314759	PLA2G2A	KNEE	2692_74_PLA2G2A_NPS_PLA2.csv	26.4863
rs148766584	PLA2G2A	KNEE	2692_74_PLA2G2A_NPS_PLA2.csv	21.8732
rs186850636	PLA2G2A	KNEE	2692_74_PLA2G2A_NPS_PLA2.csv	23.2148
rs139180056	PLA2G2A	KNEE	2692_74_PLA2G2A_NPS_PLA2.csv	105.261
rs61768358	PLA2G2A	KNEE	2692_74_PLA2G2A_NPS_PLA2.csv	20.8666
rs35541730	PLA2G2A	KNEE	2692_74_PLA2G2A_NPS_PLA2.csv	43.1171
rs1541184	PLA2G2A	KNEE	2692_74_PLA2G2A_NPS_PLA2.csv	152.92
rs7516526	PLA2G2A	KNEE	2692_74_PLA2G2A_NPS_PLA2.csv	35.1199
rs17396847	PLA2G2A	KNEE	2692_74_PLA2G2A_NPS_PLA2.csv	210.287
rs16822923	PLA2G2A	KNEE	2692_74_PLA2G2A_NPS_PLA2.csv	92.0214
rs72658548	PLA2G2A	KNEE	2692_74_PLA2G2A_NPS_PLA2.csv	194.135
rs4654864	PLA2G2A	KNEE	2692_74_PLA2G2A_NPS_PLA2.csv	28.8936
rs115097356	PLA2G2A	KNEE	2692_74_PLA2G2A_NPS_PLA2.csv	69.6485
rs12404165	PLA2G2A	KNEE	2692_74_PLA2G2A_NPS_PLA2.csv	62.9766
rs142748794	PLA2G2A	KNEE	2692_74_PLA2G2A_NPS_PLA2.csv	51.8273
rs2314763	PLA2G2A	KNEE	2692_74_PLA2G2A_NPS_PLA2.csv	132.263
rs4654870	PLA2G2A	KNEE	2692_74_PLA2G2A_NPS_PLA2.csv	42.9513
rs7514219	PLA2G2A	KNEE	2692_74_PLA2G2A_NPS_PLA2.csv	467.191
rs72658555	PLA2G2A	KNEE	2692_74_PLA2G2A_NPS_PLA2.csv	45.3033
rs7531953	PLA2G2A	KNEE	2692_74_PLA2G2A_NPS_PLA2.csv	264.076
rs60454908	PLA2G2A	KNEE	2692_74_PLA2G2A_NPS_PLA2.csv	82.5
rs116577400	PLA2G2A	KNEE	2692_74_PLA2G2A_NPS_PLA2.csv	25.4122
rs554691461	PLA2G2A	KNEE	2692_74_PLA2G2A_NPS_PLA2.csv	24.1728
rs114986549	PLA2G2A	KNEE	2692_74_PLA2G2A_NPS_PLA2.csv	1028.81
rs76478734	PLA2G2A	KNEE	2692_74_PLA2G2A_NPS_PLA2.csv	77.9369
rs79569927	PLA2G2A	KNEE	2692_74_PLA2G2A_NPS_PLA2.csv	28.8211
rs149921012	PLA2G2A	KNEE	2692_74_PLA2G2A_NPS_PLA2.csv	47.1571
rs877064	PLA2G2A	KNEE	2692_74_PLA2G2A_NPS_PLA2.csv	177.5
rs186617004	PLA2G2A	KNEE	2692_74_PLA2G2A_NPS_PLA2.csv	250.296
rs74778178	PLA2G2A	KNEE	2692_74_PLA2G2A_NPS_PLA2.csv	31.8393
rs1774119	PLA2G2A	KNEE	2692_74_PLA2G2A_NPS_PLA2.csv	286.42
rs61769121	PLA2G2A	KNEE	2692_74_PLA2G2A_NPS_PLA2.csv	788.694
rs140774087	PLA2G2A	KNEE	2692_74_PLA2G2A_NPS_PLA2.csv	273.654
rs181701254	PLA2G2A	KNEE	2692_74_PLA2G2A_NPS_PLA2.csv	52.2921
rs112686759	PLA2G2A	KNEE	2692_74_PLA2G2A_NPS_PLA2.csv	24.0845
rs36018955	PLA2G2A	KNEE	2692_74_PLA2G2A_NPS_PLA2.csv	249.96
rs116826061	PLA2G2A	KNEE	2692_74_PLA2G2A_NPS_PLA2.csv	56.0973
rs141191588	PLA2G2A	KNEE	2692_74_PLA2G2A_NPS_PLA2.csv	479.329
rs141564535	PLA2G2A	KNEE	2692_74_PLA2G2A_NPS_PLA2.csv	44.3072
rs11573168	PLA2G2A	KNEE	2692_74_PLA2G2A_NPS_PLA2.csv	23.905
rs11573162	PLA2G2A	KNEE	2692_74_PLA2G2A_NPS_PLA2.csv	96.7494
rs11573156	PLA2G2A	KNEE	2692_74_PLA2G2A_NPS_PLA2.csv	11772.4
rs2795479	PLA2G2A	KNEE	2692_74_PLA2G2A_NPS_PLA2.csv	266.208
rs139546222	PLA2G2A	KNEE	2692_74_PLA2G2A_NPS_PLA2.csv	384.233
rs55781826	PLA2G2A	KNEE	2692_74_PLA2G2A_NPS_PLA2.csv	30.6699
rs193243664	PLA2G2A	KNEE	2692_74_PLA2G2A_NPS_PLA2.csv	56.5255
rs71647138	PLA2G2A	KNEE	2692_74_PLA2G2A_NPS_PLA2.csv	61.2772
rs6675466	PLA2G2A	KNEE	2692_74_PLA2G2A_NPS_PLA2.csv	164.908
rs78435671	PLA2G2A	KNEE	2692_74_PLA2G2A_NPS_PLA2.csv	40.0121
rs4654809	PLA2G2A	KNEE	2692_74_PLA2G2A_NPS_PLA2.csv	1211.45
rs112118427	PLA2G2A	KNEE	2692_74_PLA2G2A_NPS_PLA2.csv	210.746
rs185195463	PLA2G2A	KNEE	2692_74_PLA2G2A_NPS_PLA2.csv	86.5451
rs111803740	PLA2G2A	KNEE	2692_74_PLA2G2A_NPS_PLA2.csv	65.9806
rs74619779	PLA2G2A	KNEE	2692_74_PLA2G2A_NPS_PLA2.csv	152.482
rs113357356	PLA2G2A	KNEE	2692_74_PLA2G2A_NPS_PLA2.csv	32.9525
rs656110	PLA2G2A	KNEE	2692_74_PLA2G2A_NPS_PLA2.csv	583.602
rs115109387	PLA2G2A	KNEE	2692_74_PLA2G2A_NPS_PLA2.csv	171.356
rs492738	PLA2G2A	KNEE	2692_74_PLA2G2A_NPS_PLA2.csv	462.501
rs4655156	PLA2G2A	KNEE	2692_74_PLA2G2A_NPS_PLA2.csv	63.85
rs191050250	PLA2G2A	KNEE	2692_74_PLA2G2A_NPS_PLA2.csv	23.4509
rs9426626	PLA2G2A	KNEE	2692_74_PLA2G2A_NPS_PLA2.csv	262.856
rs487904	PLA2G2A	KNEE	2692_74_PLA2G2A_NPS_PLA2.csv	29.3152
rs1567102	PLA2G2A	KNEE	2692_74_PLA2G2A_NPS_PLA2.csv	106.876
rs115065819	PLA2G2A	KNEE	2692_74_PLA2G2A_NPS_PLA2.csv	48.6953
rs12563965	PLA2G2A	KNEE	2692_74_PLA2G2A_NPS_PLA2.csv	40.002
rs41264137	PLA2G2A	KNEE	2692_74_PLA2G2A_NPS_PLA2.csv	43.3143
rs12745152	PLA2G2A	KNEE	2692_74_PLA2G2A_NPS_PLA2.csv	31.2401
rs77048043	PLA2G2A	KNEE	2692_74_PLA2G2A_NPS_PLA2.csv	42.8038
rs12130163	PLA2G2A	KNEE	2692_74_PLA2G2A_NPS_PLA2.csv	21.5939
rs151127286	PLA2G2A	KNEE	2692_74_PLA2G2A_NPS_PLA2.csv	73.1706
rs12131131	PLA2G2A	KNEE	2692_74_PLA2G2A_NPS_PLA2.csv	126.493
rs115791225	PLA2G2A	KNEE	2692_74_PLA2G2A_NPS_PLA2.csv	140.092
rs116603808	PLA2G2A	KNEE	2692_74_PLA2G2A_NPS_PLA2.csv	44.1659
rs2301472	PLA2G2A	KNEE	2692_74_PLA2G2A_NPS_PLA2.csv	32.0431
rs41264517	PLA2G2A	KNEE	2692_74_PLA2G2A_NPS_PLA2.csv	39.4542
rs571487333	CD46	KNEE	17682_1_CD46_CD46.csv	49.7432
rs56311085	CD46	KNEE	17682_1_CD46_CD46.csv	92.8816
rs7542494	CD46	KNEE	17682_1_CD46_CD46.csv	27.782
rs11118360	CD46	KNEE	17682_1_CD46_CD46.csv	127.673
rs189047168	CD46	KNEE	17682_1_CD46_CD46.csv	83.5837
rs372814240	CD46	KNEE	17682_1_CD46_CD46.csv	33.4696
rs4287178	CD46	KNEE	17682_1_CD46_CD46.csv	26.7639
rs7545126	CD46	KNEE	17682_1_CD46_CD46.csv	68.8296
rs2488253	CD46	KNEE	17682_1_CD46_CD46.csv	860.866
rs12138764	CD46	KNEE	17682_1_CD46_CD46.csv	28.6921
rs115143530	CD46	KNEE	17682_1_CD46_CD46.csv	80.9828
rs672588	CD46	KNEE	17682_1_CD46_CD46.csv	57.8231
rs41274810	CD46	KNEE	17682_1_CD46_CD46.csv	35.7077
rs2724400	CD46	KNEE	17682_1_CD46_CD46.csv	162.045
rs55931023	CD46	KNEE	17682_1_CD46_CD46.csv	263.629
rs78407925	CD46	KNEE	17682_1_CD46_CD46.csv	24.9757
rs228651	PARK7	KNEE	19523_215_PARK7_PARK7.csv	50.9103
rs59523164	PARK7	KNEE	19523_215_PARK7_PARK7.csv	155.141
rs379920	PARK7	KNEE	19523_215_PARK7_PARK7.csv	185.243
rs12134193	PARK7	KNEE	19523_215_PARK7_PARK7.csv	33.4628
rs115194128	PARK7	KNEE	19523_215_PARK7_PARK7.csv	29.3029
rs35731977	TNFRSF9	KNEE	14025_18_TNFRSF9_4_1BB.csv	21.9784
rs233108	DDAH1	KNEE	19392_6_DDAH1_DDAH1.csv	20.9574
rs62212173	MAP1LC3A	KNEE	17781_191_MAP1LC3A_MLP3A.csv	21.7441
rs3891369	MAP1LC3A	KNEE	17781_191_MAP1LC3A_MLP3A.csv	36.9111
rs6016505	PLCG1	KNEE	4563_61_PLCG1_PLCG1.csv	69.5488
rs144576991	COL6A2	KNEE	16753_46_COL6A2_CO6A2.csv	66.4042
rs181967632	COL6A2	KNEE	16753_46_COL6A2_CO6A2.csv	28.7243
rs202231424	COL6A2	KNEE	16753_46_COL6A2_CO6A2.csv	48.1854
rs2277813	COL6A2	KNEE	16753_46_COL6A2_CO6A2.csv	25.341
rs139252296	COL6A2	KNEE	16753_46_COL6A2_CO6A2.csv	27.8402
rs2839082	COL6A2	KNEE	16753_46_COL6A2_CO6A2.csv	37.3935
rs9983176	COL6A2	KNEE	16753_46_COL6A2_CO6A2.csv	34.158
rs113201270	COL6A2	KNEE	16753_46_COL6A2_CO6A2.csv	66.8325
rs116505993	COL6A2	KNEE	16753_46_COL6A2_CO6A2.csv	24.0984
rs9980791	COL6A2	KNEE	16753_46_COL6A2_CO6A2.csv	25.0622
rs141836276	COL6A2	KNEE	16753_46_COL6A2_CO6A2.csv	60.4894
rs2839106	COL6A2	KNEE	16753_46_COL6A2_CO6A2.csv	103.219
rs577881596	COL6A2	KNEE	16753_46_COL6A2_CO6A2.csv	30.3884
rs73382404	COL6A2	KNEE	16753_46_COL6A2_CO6A2.csv	52.8784
rs4819199	COL6A2	KNEE	16753_46_COL6A2_CO6A2.csv	24.4409
rs117154313	COL6A2	KNEE	16753_46_COL6A2_CO6A2.csv	324.26
rs35881321	COL6A2	KNEE	16753_46_COL6A2_CO6A2.csv	131.759
rs12483283	COL6A2	KNEE	16753_46_COL6A2_CO6A2.csv	36.7708
rs2839110	COL6A2	KNEE	16753_46_COL6A2_CO6A2.csv	312.556
rs73908533	COL6A2	KNEE	16753_46_COL6A2_CO6A2.csv	275.806
rs141166141	COL6A2	KNEE	16753_46_COL6A2_CO6A2.csv	28.7652
rs9306148	COL6A2	KNEE	16753_46_COL6A2_CO6A2.csv	26.4236
rs35548026	COL6A2	KNEE	16753_46_COL6A2_CO6A2.csv	783.207
rs79126727	COL6A2	KNEE	16753_46_COL6A2_CO6A2.csv	64.7882
rs61735841	COL6A2	KNEE	16753_46_COL6A2_CO6A2.csv	67.2488
rs55940244	COL6A2	KNEE	16753_46_COL6A2_CO6A2.csv	112.568
rs116901953	COL6A2	KNEE	16753_46_COL6A2_CO6A2.csv	24.3076
rs17292975	COL6A2	KNEE	16753_46_COL6A2_CO6A2.csv	55.9934
rs58309404	COL6A2	KNEE	16753_46_COL6A2_CO6A2.csv	39.8287
rs8133080	COL6A2	KNEE	16753_46_COL6A2_CO6A2.csv	60.18
rs28413731	COL6A2	KNEE	16753_46_COL6A2_CO6A2.csv	168.578
rs138944290	COL6A2	KNEE	16753_46_COL6A2_CO6A2.csv	83.984
rs9984606	COL6A2	KNEE	16753_46_COL6A2_CO6A2.csv	35.2387
rs62215180	COL6A2	KNEE	16753_46_COL6A2_CO6A2.csv	34.2986
rs4819213	COL6A2	KNEE	16753_46_COL6A2_CO6A2.csv	88.5626
rs191009864	COL6A2	KNEE	16753_46_COL6A2_CO6A2.csv	62.0628
rs140233907	COL6A2	KNEE	16753_46_COL6A2_CO6A2.csv	22.2149
rs114975335	COL6A2	KNEE	16753_46_COL6A2_CO6A2.csv	26.5059
rs2298694	COL6A2	KNEE	16753_46_COL6A2_CO6A2.csv	26.7148
rs147809054	COL6A2	KNEE	16753_46_COL6A2_CO6A2.csv	52.697
rs17296821	COL6A2	KNEE	16753_46_COL6A2_CO6A2.csv	24.7964
rs75048125	APOL3	KNEE	16823_75_APOL3_APOL3.csv	22.0812
rs187889721	APOL3	KNEE	16823_75_APOL3_APOL3.csv	27.0766
rs147323157	APOL3	KNEE	16823_75_APOL3_APOL3.csv	114.538
rs76819114	APOL3	KNEE	16823_75_APOL3_APOL3.csv	21.8843
rs56407516	APOL3	KNEE	16823_75_APOL3_APOL3.csv	852.388
rs78147676	APOL3	KNEE	16823_75_APOL3_APOL3.csv	53.8165
rs12169267	APOL3	KNEE	16823_75_APOL3_APOL3.csv	65.8757
rs73161791	APOL3	KNEE	16823_75_APOL3_APOL3.csv	177.824
rs118000821	APOL3	KNEE	16823_75_APOL3_APOL3.csv	69.434
rs183911331	APOL3	KNEE	16823_75_APOL3_APOL3.csv	57.0903
rs9610389	APOL3	KNEE	16823_75_APOL3_APOL3.csv	178.798
rs4821455	APOL3	KNEE	16823_75_APOL3_APOL3.csv	411.038
rs11703656	APOL3	KNEE	16823_75_APOL3_APOL3.csv	78.1218
rs140781215	APOL3	KNEE	16823_75_APOL3_APOL3.csv	45.4819
rs5995223	APOL3	KNEE	16823_75_APOL3_APOL3.csv	1354.04
rs1894604	APOL3	KNEE	16823_75_APOL3_APOL3.csv	155.809
rs79597966	APOL3	KNEE	16823_75_APOL3_APOL3.csv	27.9521
rs139740746	APOL3	KNEE	16823_75_APOL3_APOL3.csv	49.4934
rs132617	APOL3	KNEE	16823_75_APOL3_APOL3.csv	930.813
rs2032518	APOL3	KNEE	16823_75_APOL3_APOL3.csv	1362.57
rs147110606	APOL3	KNEE	16823_75_APOL3_APOL3.csv	66.4468
rs55826522	APOL3	KNEE	16823_75_APOL3_APOL3.csv	102.801
rs80584	APOL3	KNEE	16823_75_APOL3_APOL3.csv	15459.6
rs150829854	APOL3	KNEE	16823_75_APOL3_APOL3.csv	80.7877
rs132674	APOL3	KNEE	16823_75_APOL3_APOL3.csv	721.6
rs143094281	APOL3	KNEE	16823_75_APOL3_APOL3.csv	45.526
rs147876617	APOL3	KNEE	16823_75_APOL3_APOL3.csv	60.5878
rs5750238	APOL3	KNEE	16823_75_APOL3_APOL3.csv	867.339
rs9610442	APOL3	KNEE	16823_75_APOL3_APOL3.csv	43.5102
rs6000182	APOL3	KNEE	16823_75_APOL3_APOL3.csv	60.6133
rs117372986	APOL3	KNEE	16823_75_APOL3_APOL3.csv	52.8214
rs132739	APOL3	KNEE	16823_75_APOL3_APOL3.csv	57.5199
rs56045519	APOL3	KNEE	16823_75_APOL3_APOL3.csv	170.321
rs144881239	APOL3	KNEE	16823_75_APOL3_APOL3.csv	27.0849
rs11704345	APOL3	KNEE	16823_75_APOL3_APOL3.csv	133.256
rs132751	APOL3	KNEE	16823_75_APOL3_APOL3.csv	25.969
rs78440576	APOL3	KNEE	16823_75_APOL3_APOL3.csv	58.4469
rs77010523	APOL3	KNEE	16823_75_APOL3_APOL3.csv	383.568
rs7290462	APOL3	KNEE	16823_75_APOL3_APOL3.csv	25.3147
rs5756111	APOL3	KNEE	16823_75_APOL3_APOL3.csv	81.9363
rs148164983	APOL3	KNEE	16823_75_APOL3_APOL3.csv	24.1753
rs4280560	APOL3	KNEE	16823_75_APOL3_APOL3.csv	24.0314
rs78469	APOL3	KNEE	16823_75_APOL3_APOL3.csv	54.9133
rs45553833	APOL3	KNEE	16823_75_APOL3_APOL3.csv	51.9951
rs187937779	APOL3	KNEE	16823_75_APOL3_APOL3.csv	40.0414
rs151210481	APOL3	KNEE	16823_75_APOL3_APOL3.csv	75.8956
rs191666724	APOL3	KNEE	16823_75_APOL3_APOL3.csv	21.5632
rs189565784	APOL3	KNEE	16823_75_APOL3_APOL3.csv	31.5652
rs762964	APOL3	KNEE	16823_75_APOL3_APOL3.csv	47.5869
rs13053731	APOL3	KNEE	16823_75_APOL3_APOL3.csv	116.213
rs200186397	APOL3	KNEE	16823_75_APOL3_APOL3.csv	47.7733
rs140112630	APOL3	KNEE	16823_75_APOL3_APOL3.csv	31.2753
rs9610491	APOL3	KNEE	16823_75_APOL3_APOL3.csv	34.9395
rs28464369	A4GALT	KNEE	8759_29_A4GALT_a1_4_Galactosyltransferase.csv	49.7134
rs9611811	A4GALT	KNEE	8759_29_A4GALT_a1_4_Galactosyltransferase.csv	102.573
rs140869342	A4GALT	KNEE	8759_29_A4GALT_a1_4_Galactosyltransferase.csv	63.5944
rs117237833	A4GALT	KNEE	8759_29_A4GALT_a1_4_Galactosyltransferase.csv	24.4014
rs530788659	A4GALT	KNEE	8759_29_A4GALT_a1_4_Galactosyltransferase.csv	47.4613
rs117842899	A4GALT	KNEE	8759_29_A4GALT_a1_4_Galactosyltransferase.csv	27.8725
rs9611824	A4GALT	KNEE	8759_29_A4GALT_a1_4_Galactosyltransferase.csv	68.4285
rs1540311	A4GALT	KNEE	8759_29_A4GALT_a1_4_Galactosyltransferase.csv	124.42
rs8190457	A4GALT	KNEE	8759_29_A4GALT_a1_4_Galactosyltransferase.csv	41.8151
rs137139	A4GALT	KNEE	8759_29_A4GALT_a1_4_Galactosyltransferase.csv	183.489
rs137141	A4GALT	KNEE	8759_29_A4GALT_a1_4_Galactosyltransferase.csv	21.0862
rs145945494	A4GALT	KNEE	8759_29_A4GALT_a1_4_Galactosyltransferase.csv	21.9818
rs13057781	A4GALT	KNEE	8759_29_A4GALT_a1_4_Galactosyltransferase.csv	68.0984
rs187926041	A4GALT	KNEE	8759_29_A4GALT_a1_4_Galactosyltransferase.csv	48.4695
rs184907386	A4GALT	KNEE	8759_29_A4GALT_a1_4_Galactosyltransferase.csv	68.0645
rs146534961	A4GALT	KNEE	8759_29_A4GALT_a1_4_Galactosyltransferase.csv	34.5815
rs135092	A4GALT	KNEE	8759_29_A4GALT_a1_4_Galactosyltransferase.csv	23.4344
rs35653875	A4GALT	KNEE	8759_29_A4GALT_a1_4_Galactosyltransferase.csv	20.9914
rs4421	A4GALT	KNEE	8759_29_A4GALT_a1_4_Galactosyltransferase.csv	245.089
rs5996224	A4GALT	KNEE	8759_29_A4GALT_a1_4_Galactosyltransferase.csv	21.1914
rs5751343	A4GALT	KNEE	8759_29_A4GALT_a1_4_Galactosyltransferase.csv	59.7921
rs28992187	A4GALT	KNEE	8759_29_A4GALT_a1_4_Galactosyltransferase.csv	25.5278
rs5758885	A4GALT	KNEE	8759_29_A4GALT_a1_4_Galactosyltransferase.csv	81.0056
rs5751348	A4GALT	KNEE	8759_29_A4GALT_a1_4_Galactosyltransferase.csv	2341.74
rs148256223	A4GALT	KNEE	8759_29_A4GALT_a1_4_Galactosyltransferase.csv	51.7312
rs79903956	A4GALT	KNEE	8759_29_A4GALT_a1_4_Galactosyltransferase.csv	110.916
rs532819768	A4GALT	KNEE	8759_29_A4GALT_a1_4_Galactosyltransferase.csv	76.4897
rs12166007	A4GALT	KNEE	8759_29_A4GALT_a1_4_Galactosyltransferase.csv	365.267
rs146797378	A4GALT	KNEE	8759_29_A4GALT_a1_4_Galactosyltransferase.csv	44.0166
rs9611883	A4GALT	KNEE	8759_29_A4GALT_a1_4_Galactosyltransferase.csv	177.148
rs5758923	A4GALT	KNEE	8759_29_A4GALT_a1_4_Galactosyltransferase.csv	25.651
rs4820480	A4GALT	KNEE	8759_29_A4GALT_a1_4_Galactosyltransferase.csv	208.118
rs6002952	A4GALT	KNEE	8759_29_A4GALT_a1_4_Galactosyltransferase.csv	131.162
rs73176804	A4GALT	KNEE	8759_29_A4GALT_a1_4_Galactosyltransferase.csv	34.6649
rs117772729	A4GALT	KNEE	8759_29_A4GALT_a1_4_Galactosyltransferase.csv	38.0152
rs117790325	A4GALT	KNEE	8759_29_A4GALT_a1_4_Galactosyltransferase.csv	43.9624
rs13056231	A4GALT	KNEE	8759_29_A4GALT_a1_4_Galactosyltransferase.csv	37.2896
rs76712051	A4GALT	KNEE	8759_29_A4GALT_a1_4_Galactosyltransferase.csv	24.8108
rs75024124	A4GALT	KNEE	8759_29_A4GALT_a1_4_Galactosyltransferase.csv	35.0191
rs115023343	A4GALT	KNEE	8759_29_A4GALT_a1_4_Galactosyltransferase.csv	37.9485
rs138290592	A4GALT	KNEE	8759_29_A4GALT_a1_4_Galactosyltransferase.csv	38.3731
rs41280567	TYMP	KNEE	11361_73_TYMP_TP.csv	24.8381
rs131793	TYMP	KNEE	11361_73_TYMP_TP.csv	25.9971
rs116043120	VIT	KNEE	6234_74_VIT_VITRN.csv	21.1125
rs3770834	VIT	KNEE	6234_74_VIT_VITRN.csv	38.9586
rs59154738	VIT	KNEE	6234_74_VIT_VITRN.csv	42.3252
rs79688789	VIT	KNEE	6234_74_VIT_VITRN.csv	125.022
rs848643	VIT	KNEE	6234_74_VIT_VITRN.csv	36.7429
rs78397636	VIT	KNEE	6234_74_VIT_VITRN.csv	55.1258
rs151158554	VIT	KNEE	6234_74_VIT_VITRN.csv	40.3864
rs183025637	VIT	KNEE	6234_74_VIT_VITRN.csv	55.1396
rs192591033	VIT	KNEE	6234_74_VIT_VITRN.csv	36.5813
rs2372692	VIT	KNEE	6234_74_VIT_VITRN.csv	256.654
rs186448502	VIT	KNEE	6234_74_VIT_VITRN.csv	55.1339
rs149594849	VIT	KNEE	6234_74_VIT_VITRN.csv	107.43
rs759434	VIT	KNEE	6234_74_VIT_VITRN.csv	46.69
rs759431	VIT	KNEE	6234_74_VIT_VITRN.csv	311.588
rs76154569	VIT	KNEE	6234_74_VIT_VITRN.csv	337.624
rs111738935	VIT	KNEE	6234_74_VIT_VITRN.csv	482.922
rs59846382	VIT	KNEE	6234_74_VIT_VITRN.csv	46.0696
rs6759415	VIT	KNEE	6234_74_VIT_VITRN.csv	209.78
rs148752720	VIT	KNEE	6234_74_VIT_VITRN.csv	40.055
rs13402018	VIT	KNEE	6234_74_VIT_VITRN.csv	44.9891
rs17019511	VIT	KNEE	6234_74_VIT_VITRN.csv	937.805
rs13403956	VIT	KNEE	6234_74_VIT_VITRN.csv	52.8253
rs12712516	VIT	KNEE	6234_74_VIT_VITRN.csv	294.12
rs6730039	VIT	KNEE	6234_74_VIT_VITRN.csv	89.0491
rs13006747	VIT	KNEE	6234_74_VIT_VITRN.csv	98.4386
rs114963914	VIT	KNEE	6234_74_VIT_VITRN.csv	20.9472
rs11891706	VIT	KNEE	6234_74_VIT_VITRN.csv	182.918
rs72783153	VIT	KNEE	6234_74_VIT_VITRN.csv	41.9805
rs67756954	VIT	KNEE	6234_74_VIT_VITRN.csv	148.61
rs151091861	VIT	KNEE	6234_74_VIT_VITRN.csv	40.1255
rs12712519	VIT	KNEE	6234_74_VIT_VITRN.csv	392.837
rs17440424	VIT	KNEE	6234_74_VIT_VITRN.csv	118.739
rs116066224	VIT	KNEE	6234_74_VIT_VITRN.csv	79.1577
rs60801682	VIT	KNEE	6234_74_VIT_VITRN.csv	36.7704
rs78846063	VIT	KNEE	6234_74_VIT_VITRN.csv	142.784
rs1468810	VIT	KNEE	6234_74_VIT_VITRN.csv	2852.8
rs150032983	VIT	KNEE	6234_74_VIT_VITRN.csv	25.5566
rs144964910	VIT	KNEE	6234_74_VIT_VITRN.csv	39.8828
rs3770783	VIT	KNEE	6234_74_VIT_VITRN.csv	137.829
rs77219548	VIT	KNEE	6234_74_VIT_VITRN.csv	137.165
rs10451640	VIT	KNEE	6234_74_VIT_VITRN.csv	161.369
rs370593322	VIT	KNEE	6234_74_VIT_VITRN.csv	65.775
rs74384257	VIT	KNEE	6234_74_VIT_VITRN.csv	48.9394
rs17494117	VIT	KNEE	6234_74_VIT_VITRN.csv	70.0283
rs13398399	VIT	KNEE	6234_74_VIT_VITRN.csv	47.7338
rs75212718	VIT	KNEE	6234_74_VIT_VITRN.csv	140.401
rs75745850	VIT	KNEE	6234_74_VIT_VITRN.csv	41.7412
rs72869611	VIT	KNEE	6234_74_VIT_VITRN.csv	57.6768
rs144404776	VIT	KNEE	6234_74_VIT_VITRN.csv	22.5602
rs75360518	VIT	KNEE	6234_74_VIT_VITRN.csv	25.2158
rs181604431	VIT	KNEE	6234_74_VIT_VITRN.csv	30.5933
rs187449938	VIT	KNEE	6234_74_VIT_VITRN.csv	29.2483
rs77353404	VIT	KNEE	6234_74_VIT_VITRN.csv	21.8937
rs115429092	VIT	KNEE	6234_74_VIT_VITRN.csv	58.5354
rs185724463	VIT	KNEE	6234_74_VIT_VITRN.csv	50.1494
rs148626382	VIT	KNEE	6234_74_VIT_VITRN.csv	146.806
rs561786853	ACYP2	KNEE	12812_25_ACYP2_ACYP2.csv	39.0048
rs2692535	ACYP2	KNEE	12812_25_ACYP2_ACYP2.csv	76.0847
rs55819843	ACYP2	KNEE	12812_25_ACYP2_ACYP2.csv	60.8708
rs34000641	ACYP2	KNEE	12812_25_ACYP2_ACYP2.csv	23.7087
rs116123357	ACYP2	KNEE	12812_25_ACYP2_ACYP2.csv	24.0969
rs75125553	ACYP2	KNEE	12812_25_ACYP2_ACYP2.csv	74.8338
rs112432118	ACYP2	KNEE	12812_25_ACYP2_ACYP2.csv	67.5743
rs113506637	ACYP2	KNEE	12812_25_ACYP2_ACYP2.csv	25.5638
rs144547368	ACYP2	KNEE	12812_25_ACYP2_ACYP2.csv	48.5359
rs114498542	ACYP2	KNEE	12812_25_ACYP2_ACYP2.csv	71.9828
rs138924990	ACYP2	KNEE	12812_25_ACYP2_ACYP2.csv	46.7152
rs4671857	ACYP2	KNEE	12812_25_ACYP2_ACYP2.csv	73.0837
rs10181332	ACYP2	KNEE	12812_25_ACYP2_ACYP2.csv	86.7558
rs1421618	ACYP2	KNEE	12812_25_ACYP2_ACYP2.csv	44.3344
rs6706363	ACYP2	KNEE	12812_25_ACYP2_ACYP2.csv	725.395
rs17189659	ACYP2	KNEE	12812_25_ACYP2_ACYP2.csv	44.5791
rs57645001	EHBP1	KNEE	12813_18_EHBP1_EHBP1.csv	31.5319
rs181904306	ITIH1	KNEE	7955_195_ITIH1_ITI_heavy_chain_H1.csv	86.5506
rs6799490	ITIH1	KNEE	7955_195_ITIH1_ITI_heavy_chain_H1.csv	410.391
rs75509632	ITIH1	KNEE	7955_195_ITIH1_ITI_heavy_chain_H1.csv	22.3411
rs138200462	ITIH1	KNEE	7955_195_ITIH1_ITI_heavy_chain_H1.csv	171.053
rs115421433	ITIH1	KNEE	7955_195_ITIH1_ITI_heavy_chain_H1.csv	96.9768
rs184338026	ITIH1	KNEE	7955_195_ITIH1_ITI_heavy_chain_H1.csv	45.3584
rs151028957	ITIH1	KNEE	7955_195_ITIH1_ITI_heavy_chain_H1.csv	74.7268
rs185526521	ITIH1	KNEE	7955_195_ITIH1_ITI_heavy_chain_H1.csv	98.9941
rs147975364	ITIH1	KNEE	7955_195_ITIH1_ITI_heavy_chain_H1.csv	231.165
rs4687645	ITIH1	KNEE	7955_195_ITIH1_ITI_heavy_chain_H1.csv	178.182
rs114796738	ITIH1	KNEE	7955_195_ITIH1_ITI_heavy_chain_H1.csv	63.9976
rs530082654	ITIH1	KNEE	7955_195_ITIH1_ITI_heavy_chain_H1.csv	33.8243
rs13061734	ITIH1	KNEE	7955_195_ITIH1_ITI_heavy_chain_H1.csv	66.1897
rs114687381	ITIH1	KNEE	7955_195_ITIH1_ITI_heavy_chain_H1.csv	47.6886
rs112510762	ITIH1	KNEE	7955_195_ITIH1_ITI_heavy_chain_H1.csv	32.7472
rs34184137	ITIH1	KNEE	7955_195_ITIH1_ITI_heavy_chain_H1.csv	383.378
rs73078853	ITIH1	KNEE	7955_195_ITIH1_ITI_heavy_chain_H1.csv	128.595
rs138420425	ITIH1	KNEE	7955_195_ITIH1_ITI_heavy_chain_H1.csv	44.9439
rs17477867	ITIH1	KNEE	7955_195_ITIH1_ITI_heavy_chain_H1.csv	369.21
rs147076499	ITIH1	KNEE	7955_195_ITIH1_ITI_heavy_chain_H1.csv	58.9233
rs113474502	ITIH1	KNEE	7955_195_ITIH1_ITI_heavy_chain_H1.csv	347.373
rs151234659	ITIH1	KNEE	7955_195_ITIH1_ITI_heavy_chain_H1.csv	36.5017
rs182814990	ITIH1	KNEE	7955_195_ITIH1_ITI_heavy_chain_H1.csv	26.3599
rs36012032	ITIH1	KNEE	7955_195_ITIH1_ITI_heavy_chain_H1.csv	258.497
rs3774354	ITIH1	KNEE	7955_195_ITIH1_ITI_heavy_chain_H1.csv	6617.06
rs114784256	ITIH1	KNEE	7955_195_ITIH1_ITI_heavy_chain_H1.csv	27.1228
rs111477914	ITIH1	KNEE	7955_195_ITIH1_ITI_heavy_chain_H1.csv	40.396
rs146616254	ITIH1	KNEE	7955_195_ITIH1_ITI_heavy_chain_H1.csv	45.317
rs116182055	ITIH1	KNEE	7955_195_ITIH1_ITI_heavy_chain_H1.csv	125.346
rs62255413	ITIH1	KNEE	7955_195_ITIH1_ITI_heavy_chain_H1.csv	211.257
rs3821831	ITIH1	KNEE	7955_195_ITIH1_ITI_heavy_chain_H1.csv	110.182
rs183334579	ITIH1	KNEE	7955_195_ITIH1_ITI_heavy_chain_H1.csv	27.9533
rs146986877	ITIH1	KNEE	7955_195_ITIH1_ITI_heavy_chain_H1.csv	78.0656
rs149827784	ITIH1	KNEE	7955_195_ITIH1_ITI_heavy_chain_H1.csv	72.426
rs4690221	SPON2	KNEE	8099_42_SPON2_SPON2.csv	45.3833
rs80086308	SPON2	KNEE	8099_42_SPON2_SPON2.csv	29.0816
rs28504164	SPON2	KNEE	8099_42_SPON2_SPON2.csv	21.1236
rs10010999	SPON2	KNEE	8099_42_SPON2_SPON2.csv	31.4581
rs145072823	SPON2	KNEE	8099_42_SPON2_SPON2.csv	33.746
rs138648196	SPON2	KNEE	8099_42_SPON2_SPON2.csv	57.6538
rs62296070	SPON2	KNEE	8099_42_SPON2_SPON2.csv	36.4949
rs112551498	SPON2	KNEE	8099_42_SPON2_SPON2.csv	65.4432
rs11730596	SPON2	KNEE	8099_42_SPON2_SPON2.csv	660.231
rs11733478	SPON2	KNEE	8099_42_SPON2_SPON2.csv	606.425
rs34688717	SPON2	KNEE	8099_42_SPON2_SPON2.csv	37.1391
rs151223318	SPON2	KNEE	8099_42_SPON2_SPON2.csv	57.6914
rs189413033	SPON2	KNEE	8099_42_SPON2_SPON2.csv	94.3457
rs147848866	SPON2	KNEE	8099_42_SPON2_SPON2.csv	31.3681
rs13140868	SPON2	KNEE	8099_42_SPON2_SPON2.csv	156.189
rs11247975	SPON2	KNEE	8099_42_SPON2_SPON2.csv	1225.33
rs7659260	SPON2	KNEE	8099_42_SPON2_SPON2.csv	47.4845
rs62293586	SPON2	KNEE	8099_42_SPON2_SPON2.csv	28.1432
rs900024	SPON2	KNEE	8099_42_SPON2_SPON2.csv	194.656
rs77735002	SPON2	KNEE	8099_42_SPON2_SPON2.csv	31.1698
rs77343904	SPON2	KNEE	8099_42_SPON2_SPON2.csv	225.625
rs13103860	SPON2	KNEE	8099_42_SPON2_SPON2.csv	130.969
rs10074590	PAM	KNEE	5620_13_PAM_AMD.csv	2835.72
rs148194384	PAM	KNEE	5620_13_PAM_AMD.csv	299.633
rs1913499	PAM	KNEE	5620_13_PAM_AMD.csv	58.7784
rs568261755	PAM	KNEE	5620_13_PAM_AMD.csv	31.7403
rs7704999	PAM	KNEE	5620_13_PAM_AMD.csv	106.437
rs184484246	PAM	KNEE	5620_13_PAM_AMD.csv	216.16
rs7715381	PAM	KNEE	5620_13_PAM_AMD.csv	20.912
rs79649107	PAM	KNEE	5620_13_PAM_AMD.csv	176.134
rs188798945	PAM	KNEE	5620_13_PAM_AMD.csv	24.9714
rs80134320	PAM	KNEE	5620_13_PAM_AMD.csv	6481.75
rs6886411	PAM	KNEE	5620_13_PAM_AMD.csv	174.001
rs151042954	PAM	KNEE	5620_13_PAM_AMD.csv	421.474
rs17154813	PAM	KNEE	5620_13_PAM_AMD.csv	113.963
rs566362875	PAM	KNEE	5620_13_PAM_AMD.csv	370.053
rs62362489	PAM	KNEE	5620_13_PAM_AMD.csv	5787.01
rs13158371	PAM	KNEE	5620_13_PAM_AMD.csv	6702.7
rs7707976	CCL28	KNEE	2890_59_CCL28_CCL28.csv	40.8317
rs7732924	CCL28	KNEE	2890_59_CCL28_CCL28.csv	39.6065
rs145057058	PCSK1	KNEE	13388_57_PCSK1_NEC1.csv	43.0905
rs115766685	PCSK1	KNEE	13388_57_PCSK1_NEC1.csv	54.4042
rs188987488	PCSK1	KNEE	13388_57_PCSK1_NEC1.csv	660.648
rs62366040	PCSK1	KNEE	13388_57_PCSK1_NEC1.csv	150.938
rs150594987	PCSK1	KNEE	13388_57_PCSK1_NEC1.csv	852.381
rs115232111	PCSK1	KNEE	13388_57_PCSK1_NEC1.csv	95.2273
rs72787625	PCSK1	KNEE	13388_57_PCSK1_NEC1.csv	219.223
rs115061505	PCSK1	KNEE	13388_57_PCSK1_NEC1.csv	47.0839
rs13176109	PCSK1	KNEE	13388_57_PCSK1_NEC1.csv	57.0415
rs114398165	PCSK1	KNEE	13388_57_PCSK1_NEC1.csv	25.7345
rs6869899	PCSK1	KNEE	13388_57_PCSK1_NEC1.csv	809.606
rs139455698	PCSK1	KNEE	13388_57_PCSK1_NEC1.csv	37.6493
rs74772410	PCSK1	KNEE	13388_57_PCSK1_NEC1.csv	124.353
rs189344914	PCSK1	KNEE	13388_57_PCSK1_NEC1.csv	23.344
rs271938	PCSK1	KNEE	13388_57_PCSK1_NEC1.csv	609.181
rs111913216	PCSK1	KNEE	13388_57_PCSK1_NEC1.csv	286.196
rs139172738	PCSK1	KNEE	13388_57_PCSK1_NEC1.csv	567.83
rs6234	PCSK1	KNEE	13388_57_PCSK1_NEC1.csv	21363.2
rs2936433	PCSK1	KNEE	13388_57_PCSK1_NEC1.csv	408.965
rs79539657	PCSK1	KNEE	13388_57_PCSK1_NEC1.csv	37.2261
rs56036020	PCSK1	KNEE	13388_57_PCSK1_NEC1.csv	312.87
rs151041146	PCSK1	KNEE	13388_57_PCSK1_NEC1.csv	22.625
rs150612133	PCSK1	KNEE	13388_57_PCSK1_NEC1.csv	363.86
rs2242385	PCSK1	KNEE	13388_57_PCSK1_NEC1.csv	30.116
rs155979	PCSK1	KNEE	13388_57_PCSK1_NEC1.csv	109.195
rs7729742	PCSK1	KNEE	13388_57_PCSK1_NEC1.csv	155.137
rs2047492	PCSK1	KNEE	13388_57_PCSK1_NEC1.csv	454.88
rs539240842	PCSK1	KNEE	13388_57_PCSK1_NEC1.csv	41.4919
rs266693	PCSK1	KNEE	13388_57_PCSK1_NEC1.csv	317.979
rs79978762	PCSK1	KNEE	13388_57_PCSK1_NEC1.csv	31.2356
rs114854343	PCSK1	KNEE	13388_57_PCSK1_NEC1.csv	30.3113
rs142510402	PCSK1	KNEE	13388_57_PCSK1_NEC1.csv	155.775
rs140004330	PCSK1	KNEE	13388_57_PCSK1_NEC1.csv	29.8809
rs140909750	PCSK1	KNEE	13388_57_PCSK1_NEC1.csv	185.169
rs111971901	PCSK1	KNEE	13388_57_PCSK1_NEC1.csv	31.7613
rs79675052	PCSK1	KNEE	13388_57_PCSK1_NEC1.csv	72.2889
rs3866382	PCSK1	KNEE	13388_57_PCSK1_NEC1.csv	108.932
rs156015	PCSK1	KNEE	13388_57_PCSK1_NEC1.csv	151.069
rs12189222	PCSK1	KNEE	13388_57_PCSK1_NEC1.csv	35.0692
rs116045438	PCSK1	KNEE	13388_57_PCSK1_NEC1.csv	58.8189
rs62365715	PCSK1	KNEE	13388_57_PCSK1_NEC1.csv	109.35
rs195805	PCSK1	KNEE	13388_57_PCSK1_NEC1.csv	66.5494
rs184720088	PCSK1	KNEE	13388_57_PCSK1_NEC1.csv	85.8743
rs77976590	PCSK1	KNEE	13388_57_PCSK1_NEC1.csv	107.954
rs76991933	PCSK1	KNEE	13388_57_PCSK1_NEC1.csv	23.6071
rs150197924	PCSK1	KNEE	13388_57_PCSK1_NEC1.csv	66.7564
rs142213439	PCSK1	KNEE	13388_57_PCSK1_NEC1.csv	141.095
rs62364681	PCSK1	KNEE	13388_57_PCSK1_NEC1.csv	49.1476
rs181782789	PCSK1	KNEE	13388_57_PCSK1_NEC1.csv	44.9197
rs9314174	PCSK1	KNEE	13388_57_PCSK1_NEC1.csv	78.6435
rs11153588	COL10A1	KNEE	15653_9_COL10A1_COAA1.csv	59.5815
rs9374588	COL10A1	KNEE	15653_9_COL10A1_COAA1.csv	196.275
rs34064900	COL10A1	KNEE	15653_9_COL10A1_COAA1.csv	30.9421
rs116842250	COL10A1	KNEE	15653_9_COL10A1_COAA1.csv	145.168
rs149525525	COL10A1	KNEE	15653_9_COL10A1_COAA1.csv	75.9059
rs17698819	COL10A1	KNEE	15653_9_COL10A1_COAA1.csv	51.4995
rs117756064	COL10A1	KNEE	15653_9_COL10A1_COAA1.csv	73.9797
rs78817263	COL10A1	KNEE	15653_9_COL10A1_COAA1.csv	64.2665
rs79537183	COL10A1	KNEE	15653_9_COL10A1_COAA1.csv	101.394
rs141558247	COL10A1	KNEE	15653_9_COL10A1_COAA1.csv	40.5521
rs34362666	COL10A1	KNEE	15653_9_COL10A1_COAA1.csv	807.327
rs142389891	COL10A1	KNEE	15653_9_COL10A1_COAA1.csv	26.8663
rs12527153	COL10A1	KNEE	15653_9_COL10A1_COAA1.csv	45.1089
rs143992208	COL10A1	KNEE	15653_9_COL10A1_COAA1.csv	27.0172
rs1204850	COL10A1	KNEE	15653_9_COL10A1_COAA1.csv	77.8061
rs12201594	COL10A1	KNEE	15653_9_COL10A1_COAA1.csv	27.6723
rs2232473	COL10A1	KNEE	15653_9_COL10A1_COAA1.csv	51.6073
rs116987193	COL10A1	KNEE	15653_9_COL10A1_COAA1.csv	43.8728
rs150141688	ASF1A	KNEE	18172_71_ASF1A_ASF1A.csv	150.892
rs9385064	ASF1A	KNEE	18172_71_ASF1A_ASF1A.csv	31.6716
rs75259763	ASF1A	KNEE	18172_71_ASF1A_ASF1A.csv	105.451
rs6931558	ASF1A	KNEE	18172_71_ASF1A_ASF1A.csv	61.1256
rs112870523	THBS2	KNEE	3339_33_THBS2_TSP2.csv	62.8765
rs529818381	THBS2	KNEE	3339_33_THBS2_TSP2.csv	24.6271
rs383336	THBS2	KNEE	3339_33_THBS2_TSP2.csv	486.807
rs117455593	THBS2	KNEE	3339_33_THBS2_TSP2.csv	121.787
rs390291	THBS2	KNEE	3339_33_THBS2_TSP2.csv	180.807
rs73245497	THBS2	KNEE	3339_33_THBS2_TSP2.csv	81.2609
rs428407	THBS2	KNEE	3339_33_THBS2_TSP2.csv	246.877
rs2282155	THBS2	KNEE	3339_33_THBS2_TSP2.csv	114.052
rs13210312	THBS2	KNEE	3339_33_THBS2_TSP2.csv	30.1497
rs9455855	THBS2	KNEE	3339_33_THBS2_TSP2.csv	78.4247
rs9346615	THBS2	KNEE	3339_33_THBS2_TSP2.csv	257.511
rs55953126	THBS2	KNEE	3339_33_THBS2_TSP2.csv	23.7913
rs980777	THBS2	KNEE	3339_33_THBS2_TSP2.csv	733.836
rs75252708	THBS2	KNEE	3339_33_THBS2_TSP2.csv	67.521
rs73038016	THBS2	KNEE	3339_33_THBS2_TSP2.csv	192.206
rs56219607	THBS2	KNEE	3339_33_THBS2_TSP2.csv	115.949
rs911970	THBS2	KNEE	3339_33_THBS2_TSP2.csv	129.178
rs78681488	THBS2	KNEE	3339_33_THBS2_TSP2.csv	101.382
rs1556454	THBS2	KNEE	3339_33_THBS2_TSP2.csv	116.855
rs147697055	THBS2	KNEE	3339_33_THBS2_TSP2.csv	109.132
rs144629105	THBS2	KNEE	3339_33_THBS2_TSP2.csv	58.7818
rs9455891	THBS2	KNEE	3339_33_THBS2_TSP2.csv	46.3311
rs181095627	THBS2	KNEE	3339_33_THBS2_TSP2.csv	48.9595
rs183037737	THBS2	KNEE	3339_33_THBS2_TSP2.csv	90.2172
rs144699622	THBS2	KNEE	3339_33_THBS2_TSP2.csv	32.1799
rs193281323	THBS2	KNEE	3339_33_THBS2_TSP2.csv	26.3758
rs1322639	THBS2	KNEE	3339_33_THBS2_TSP2.csv	345.844
rs190693742	THBS2	KNEE	3339_33_THBS2_TSP2.csv	40.2531
rs150381814	THBS2	KNEE	3339_33_THBS2_TSP2.csv	31.8381
rs73043834	THBS2	KNEE	3339_33_THBS2_TSP2.csv	88.5535
rs1132782	THBS2	KNEE	3339_33_THBS2_TSP2.csv	74.8112
rs78109196	THBS2	KNEE	3339_33_THBS2_TSP2.csv	5635.1
rs12174547	THBS2	KNEE	3339_33_THBS2_TSP2.csv	1101.56
rs6914478	THBS2	KNEE	3339_33_THBS2_TSP2.csv	327.397
rs11962331	THBS2	KNEE	3339_33_THBS2_TSP2.csv	55.4709
rs188400009	THBS2	KNEE	3339_33_THBS2_TSP2.csv	21.6867
rs73043894	THBS2	KNEE	3339_33_THBS2_TSP2.csv	93.6071
rs56003273	THBS2	KNEE	3339_33_THBS2_TSP2.csv	663.659
rs79349153	THBS2	KNEE	3339_33_THBS2_TSP2.csv	71.0739
rs141773250	THBS2	KNEE	3339_33_THBS2_TSP2.csv	30.2952
rs73049821	THBS2	KNEE	3339_33_THBS2_TSP2.csv	321.034
rs73049832	THBS2	KNEE	3339_33_THBS2_TSP2.csv	57.0112
rs7382539	THBS2	KNEE	3339_33_THBS2_TSP2.csv	324.732
rs12175164	THBS2	KNEE	3339_33_THBS2_TSP2.csv	113.926
rs115428303	THBS2	KNEE	3339_33_THBS2_TSP2.csv	151.113
rs73793435	THBS2	KNEE	3339_33_THBS2_TSP2.csv	30.0656
rs6900289	THBS2	KNEE	3339_33_THBS2_TSP2.csv	33.8928
rs12529525	THBS2	KNEE	3339_33_THBS2_TSP2.csv	64.3384
rs12527814	THBS2	KNEE	3339_33_THBS2_TSP2.csv	216.952
rs192306357	THBS2	KNEE	3339_33_THBS2_TSP2.csv	40.0689
rs35040538	THBS2	KNEE	3339_33_THBS2_TSP2.csv	75.0544
rs80324723	THBS2	KNEE	3339_33_THBS2_TSP2.csv	40.8564
rs185196716	THBS2	KNEE	3339_33_THBS2_TSP2.csv	110.436
rs55853668	THBS2	KNEE	3339_33_THBS2_TSP2.csv	52.15
rs3006187	THBS2	KNEE	3339_33_THBS2_TSP2.csv	41.3565
rs2205707	THBS2	KNEE	3339_33_THBS2_TSP2.csv	83.5777
rs12665054	THBS2	KNEE	14111_15_THBS2_TSP2.csv	25.057
rs73041853	THBS2	KNEE	14111_15_THBS2_TSP2.csv	100.831
rs56003273	THBS2	KNEE	14111_15_THBS2_TSP2.csv	25.5089
rs9379875	BTN3A1	KNEE	7081_2_BTN3A1_BT3A1.csv	31.5326
rs1880089	SCUBE3	KNEE	16773_29_SCUBE3_SCUB3.csv	48.0673
rs7764636	SCUBE3	KNEE	16773_29_SCUBE3_SCUB3.csv	539.052
rs3800397	SCUBE3	KNEE	16773_29_SCUBE3_SCUB3.csv	25.8672
rs77763610	SCUBE3	KNEE	16773_29_SCUBE3_SCUB3.csv	76.7444
rs2104332	SCUBE3	KNEE	16773_29_SCUBE3_SCUB3.csv	169.066
rs4713842	SCUBE3	KNEE	16773_29_SCUBE3_SCUB3.csv	34.9501
rs192209195	SCUBE3	KNEE	16773_29_SCUBE3_SCUB3.csv	23.2002
rs556804450	SCUBE3	KNEE	16773_29_SCUBE3_SCUB3.csv	48.8954
rs540721872	SCUBE3	KNEE	16773_29_SCUBE3_SCUB3.csv	74.7647
rs13206255	SCUBE3	KNEE	16773_29_SCUBE3_SCUB3.csv	148.488
rs142141835	SCUBE3	KNEE	16773_29_SCUBE3_SCUB3.csv	41.8839
rs1883323	SCUBE3	KNEE	16773_29_SCUBE3_SCUB3.csv	25.7753
rs6900009	COL9A1	KNEE	15466_30_COL9A1_CO9A1.csv	25.3012
rs12154117	COL9A1	KNEE	15466_30_COL9A1_CO9A1.csv	65.699
rs6455357	COL9A1	KNEE	15466_30_COL9A1_CO9A1.csv	31.2387
rs75073449	COL9A1	KNEE	15466_30_COL9A1_CO9A1.csv	21.005
rs3806095	COL9A1	KNEE	15466_30_COL9A1_CO9A1.csv	70.6996
rs9455026	COL9A1	KNEE	15466_30_COL9A1_CO9A1.csv	53.3543
rs2242589	COL9A1	KNEE	15466_30_COL9A1_CO9A1.csv	25.7205
rs6916646	COL9A1	KNEE	15466_30_COL9A1_CO9A1.csv	25.437
rs9455038	COL9A1	KNEE	15466_30_COL9A1_CO9A1.csv	25
rs62420321	COL9A1	KNEE	15466_30_COL9A1_CO9A1.csv	23.895
rs78905547	MET	KNEE	2837_3_MET_Met.csv	42.3164
rs117947105	MET	KNEE	2837_3_MET_Met.csv	43.1462
rs117491363	MET	KNEE	2837_3_MET_Met.csv	31.9534
rs78545715	MET	KNEE	2837_3_MET_Met.csv	54.0217
rs437	MET	KNEE	2837_3_MET_Met.csv	179.235
rs71564564	MET	KNEE	2837_3_MET_Met.csv	29.9269
rs74867453	MET	KNEE	2837_3_MET_Met.csv	29.8801
rs55985569	MET	KNEE	2837_3_MET_Met.csv	62.4843
rs2237713	MET	KNEE	2837_3_MET_Met.csv	75.6823
rs145400702	MET	KNEE	2837_3_MET_Met.csv	41.4446
rs10435378	MET	KNEE	2837_3_MET_Met.csv	244.877
rs11765243	MET	KNEE	2837_3_MET_Met.csv	45.7263
rs41782	MET	KNEE	2837_3_MET_Met.csv	30.5504
rs191165324	MET	KNEE	2837_3_MET_Met.csv	35.8845
rs183349654	KIAA1161	KNEE	8068_43_KIAA1161_K1161.csv	22.6537
rs10972076	KIAA1161	KNEE	8068_43_KIAA1161_K1161.csv	224.813
rs117371901	KIAA1161	KNEE	8068_43_KIAA1161_K1161.csv	23.3222
rs2183014	KIAA1161	KNEE	8068_43_KIAA1161_K1161.csv	27.1554
rs11791931	OGN	KNEE	17224_12_OGN_MIME.csv	48.4516
rs75883007	OGN	KNEE	17224_12_OGN_MIME.csv	154.483
rs72750414	OGN	KNEE	17224_12_OGN_MIME.csv	174.994
rs117875907	OGN	KNEE	17224_12_OGN_MIME.csv	190.214
rs12349712	OGN	KNEE	17224_12_OGN_MIME.csv	161.445
rs78155973	OGN	KNEE	17224_12_OGN_MIME.csv	111.311
rs139626236	OGN	KNEE	17224_12_OGN_MIME.csv	94.6806
rs41297185	OGN	KNEE	17224_12_OGN_MIME.csv	109.092
rs190550437	OGN	KNEE	17224_12_OGN_MIME.csv	36.8908
rs76183571	OGN	KNEE	17224_12_OGN_MIME.csv	81.8288
rs142786233	OGN	KNEE	17224_12_OGN_MIME.csv	71.1045
rs117259492	OGN	KNEE	17224_12_OGN_MIME.csv	25.9797
rs147035801	OGN	KNEE	17224_12_OGN_MIME.csv	99.3512
rs184901821	OGN	KNEE	17224_12_OGN_MIME.csv	47.6634
rs2274966	OGN	KNEE	17224_12_OGN_MIME.csv	3499.99
rs141514472	OGN	KNEE	17224_12_OGN_MIME.csv	200.375
rs72752451	OGN	KNEE	17224_12_OGN_MIME.csv	38.4607
rs13289189	OGN	KNEE	17224_12_OGN_MIME.csv	181.177
rs117516582	OGN	KNEE	17224_12_OGN_MIME.csv	136.446
rs10992330	OGN	KNEE	17224_12_OGN_MIME.csv	55.0746
rs79740558	OGN	KNEE	17224_12_OGN_MIME.csv	82.2419
rs150357744	OGN	KNEE	17224_12_OGN_MIME.csv	80.185
rs77670212	OGN	KNEE	17224_12_OGN_MIME.csv	55.2936
rs190094308	OGN	KNEE	17224_12_OGN_MIME.csv	38.5682
rs72754425	OGN	KNEE	17224_12_OGN_MIME.csv	25.7492
rs72754438	OGN	KNEE	17224_12_OGN_MIME.csv	293.901
rs112314338	ART4	HAND	6576_1_ART4_ART4.csv	121.807
rs34763474	ART4	HAND	6576_1_ART4_ART4.csv	239.108
rs34770374	ART4	HAND	6576_1_ART4_ART4.csv	70.3653
rs56003832	ART4	HAND	6576_1_ART4_ART4.csv	48.3512
rs76507201	ART4	HAND	6576_1_ART4_ART4.csv	308.854
rs117788265	ART4	HAND	6576_1_ART4_ART4.csv	239.34
rs150546018	ART4	HAND	6576_1_ART4_ART4.csv	203.011
rs117547564	ART4	HAND	6576_1_ART4_ART4.csv	380.21
rs11056158	ART4	HAND	6576_1_ART4_ART4.csv	900.478
rs139899587	ART4	HAND	6576_1_ART4_ART4.csv	498.728
rs76736003	ART4	HAND	6576_1_ART4_ART4.csv	321.958
rs78098974	ART4	HAND	6576_1_ART4_ART4.csv	473.428
rs187917941	ART4	HAND	6576_1_ART4_ART4.csv	135.441
rs143062625	ART4	HAND	6576_1_ART4_ART4.csv	173.702
rs76954252	ART4	HAND	6576_1_ART4_ART4.csv	148.599
rs7314317	ART4	HAND	6576_1_ART4_ART4.csv	959.806
rs74781448	ART4	HAND	6576_1_ART4_ART4.csv	46.9689
rs145549138	ART4	HAND	6576_1_ART4_ART4.csv	100.922
rs28362805	ART4	HAND	6576_1_ART4_ART4.csv	1323.42
rs1001096	ART4	HAND	6576_1_ART4_ART4.csv	31678.1
rs141210497	ART4	HAND	6576_1_ART4_ART4.csv	128.271
rs560419236	ART4	HAND	6576_1_ART4_ART4.csv	169.827
rs11056223	ART4	HAND	6576_1_ART4_ART4.csv	3755.89
rs147817362	ART4	HAND	6576_1_ART4_ART4.csv	177.829
rs3748292	ART4	HAND	6576_1_ART4_ART4.csv	158.123
rs78305323	ART4	HAND	6576_1_ART4_ART4.csv	580.636
rs78645233	ART4	HAND	6576_1_ART4_ART4.csv	45.2449
rs139579641	ART4	HAND	6576_1_ART4_ART4.csv	171.362
rs77300556	ART4	HAND	6576_1_ART4_ART4.csv	656.329
rs73061044	ART4	HAND	6576_1_ART4_ART4.csv	504.903
rs17761986	ART4	HAND	6576_1_ART4_ART4.csv	186.729
rs117361188	ART4	HAND	6576_1_ART4_ART4.csv	75.9266
rs921	ART4	HAND	6576_1_ART4_ART4.csv	731.012
rs71530943	ART4	HAND	6576_1_ART4_ART4.csv	59.1796
rs28683560	ART4	HAND	6576_1_ART4_ART4.csv	3264.3
rs117671741	ART4	HAND	6576_1_ART4_ART4.csv	753.413
rs73058124	ART4	HAND	6576_1_ART4_ART4.csv	127.413
rs2430719	ART4	HAND	6576_1_ART4_ART4.csv	555.244
rs117686218	ART4	HAND	6576_1_ART4_ART4.csv	112.93
rs12228802	ART4	HAND	6576_1_ART4_ART4.csv	3031.22
rs11056267	ART4	HAND	6576_1_ART4_ART4.csv	295.314
rs148280140	ART4	HAND	6576_1_ART4_ART4.csv	28.0354
rs144814441	ART4	HAND	6576_1_ART4_ART4.csv	30.7356
rs77032072	ART4	HAND	6576_1_ART4_ART4.csv	301.469
rs138585600	ART4	HAND	6576_1_ART4_ART4.csv	317.027
rs12809759	MGP	HAND	6520_87_MGP_MGP.csv	26.1039
rs117791330	MGP	HAND	6520_87_MGP_MGP.csv	29.0074
rs76736003	MGP	HAND	6520_87_MGP_MGP.csv	24.6968
rs17761740	MGP	HAND	6520_87_MGP_MGP.csv	50.2242
rs11056185	MGP	HAND	6520_87_MGP_MGP.csv	57.5722
rs143062625	MGP	HAND	6520_87_MGP_MGP.csv	40.2549
rs7963211	MGP	HAND	6520_87_MGP_MGP.csv	40.1443
rs4764125	MGP	HAND	6520_87_MGP_MGP.csv	106.955
rs11610238	MGP	HAND	6520_87_MGP_MGP.csv	146.36
rs141210497	MGP	HAND	6520_87_MGP_MGP.csv	30.2413
rs560419236	MGP	HAND	6520_87_MGP_MGP.csv	27.5264
rs71537691	MGP	HAND	6520_87_MGP_MGP.csv	29.6792
rs111255228	MGP	HAND	6520_87_MGP_MGP.csv	34.5689
rs7135211	MGP	HAND	6520_87_MGP_MGP.csv	880.666
rs74995196	MGP	HAND	6520_87_MGP_MGP.csv	44.2036
rs3748292	MGP	HAND	6520_87_MGP_MGP.csv	27.3799
rs75416118	MGP	HAND	6520_87_MGP_MGP.csv	29.107
rs139579641	MGP	HAND	6520_87_MGP_MGP.csv	27.5199
rs73061044	MGP	HAND	6520_87_MGP_MGP.csv	65.1957
rs117361188	MGP	HAND	6520_87_MGP_MGP.csv	25.8465
rs7979291	MGP	HAND	6520_87_MGP_MGP.csv	116.591
rs73064162	MGP	HAND	6520_87_MGP_MGP.csv	49.7497
rs77782835	MGP	HAND	6520_87_MGP_MGP.csv	112.388
rs77032072	MGP	HAND	6520_87_MGP_MGP.csv	56.2922
rs146584554	MGP	HAND	6520_87_MGP_MGP.csv	52.3302
rs141982131	MGP	HAND	6520_87_MGP_MGP.csv	38.7954
rs11836421	MGP	HAND	6520_87_MGP_MGP.csv	90.6421
rs141564623	HP	HAND	3054_3_HP_Haptoglobin__Mixed_Type.csv	894.869
rs116956764	HP	HAND	3054_3_HP_Haptoglobin__Mixed_Type.csv	200.888
rs141053218	HP	HAND	3054_3_HP_Haptoglobin__Mixed_Type.csv	276.009
rs117376038	HP	HAND	3054_3_HP_Haptoglobin__Mixed_Type.csv	421.579
rs193210477	HP	HAND	3054_3_HP_Haptoglobin__Mixed_Type.csv	466.98
rs36182990	HP	HAND	3054_3_HP_Haptoglobin__Mixed_Type.csv	544.325
rs116894978	HP	HAND	3054_3_HP_Haptoglobin__Mixed_Type.csv	27.5595
rs72803747	HP	HAND	3054_3_HP_Haptoglobin__Mixed_Type.csv	166.713
rs118047771	HP	HAND	3054_3_HP_Haptoglobin__Mixed_Type.csv	191.375
rs140103701	HP	HAND	3054_3_HP_Haptoglobin__Mixed_Type.csv	321.59
rs112904410	HP	HAND	3054_3_HP_Haptoglobin__Mixed_Type.csv	141.365
rs185754193	HP	HAND	3054_3_HP_Haptoglobin__Mixed_Type.csv	398.802
rs117365732	HP	HAND	3054_3_HP_Haptoglobin__Mixed_Type.csv	56.8529
rs251032	HP	HAND	3054_3_HP_Haptoglobin__Mixed_Type.csv	1417.67
rs77303550	HP	HAND	3054_3_HP_Haptoglobin__Mixed_Type.csv	11859.1
rs35254925	HP	HAND	3054_3_HP_Haptoglobin__Mixed_Type.csv	161.928
rs3794695	HP	HAND	3054_3_HP_Haptoglobin__Mixed_Type.csv	7028.61
rs152838	HP	HAND	3054_3_HP_Haptoglobin__Mixed_Type.csv	669.241
rs55658747	HP	HAND	3054_3_HP_Haptoglobin__Mixed_Type.csv	67.284
rs117660239	HP	HAND	3054_3_HP_Haptoglobin__Mixed_Type.csv	187.532
rs61060922	HP	HAND	3054_3_HP_Haptoglobin__Mixed_Type.csv	114.225
rs139273281	HP	HAND	3054_3_HP_Haptoglobin__Mixed_Type.csv	246.18
rs11554765	HP	HAND	3054_3_HP_Haptoglobin__Mixed_Type.csv	293.645
rs34380282	HP	HAND	3054_3_HP_Haptoglobin__Mixed_Type.csv	530.018
rs34831115	HP	HAND	3054_3_HP_Haptoglobin__Mixed_Type.csv	295.666
rs79636708	HP	HAND	3054_3_HP_Haptoglobin__Mixed_Type.csv	190.19
rs139781980	HP	HAND	3054_3_HP_Haptoglobin__Mixed_Type.csv	519.143
rs61705884	HP	HAND	3054_3_HP_Haptoglobin__Mixed_Type.csv	148.85
rs11648622	HP	HAND	3054_3_HP_Haptoglobin__Mixed_Type.csv	5543.15
rs34417180	HP	HAND	3054_3_HP_Haptoglobin__Mixed_Type.csv	7251.65
rs76743497	HP	HAND	3054_3_HP_Haptoglobin__Mixed_Type.csv	478.795
rs58561044	HP	HAND	3054_3_HP_Haptoglobin__Mixed_Type.csv	355.222
rs56265089	HP	HAND	3054_3_HP_Haptoglobin__Mixed_Type.csv	543.284
rs13338000	HP	HAND	3054_3_HP_Haptoglobin__Mixed_Type.csv	516.874
rs140973524	HP	HAND	3054_3_HP_Haptoglobin__Mixed_Type.csv	53.8175
rs141564623	HP	HAND	7905_30_HP_HPT.csv	797.802
rs116956764	HP	HAND	7905_30_HP_HPT.csv	168.179
rs141053218	HP	HAND	7905_30_HP_HPT.csv	247.49
rs117376038	HP	HAND	7905_30_HP_HPT.csv	366.279
rs193210477	HP	HAND	7905_30_HP_HPT.csv	398.391
rs36182990	HP	HAND	7905_30_HP_HPT.csv	500.327
rs116894978	HP	HAND	7905_30_HP_HPT.csv	21.8028
rs72803747	HP	HAND	7905_30_HP_HPT.csv	161.051
rs118047771	HP	HAND	7905_30_HP_HPT.csv	163.767
rs140103701	HP	HAND	7905_30_HP_HPT.csv	278.487
rs112904410	HP	HAND	7905_30_HP_HPT.csv	112.03
rs185754193	HP	HAND	7905_30_HP_HPT.csv	332.601
rs117365732	HP	HAND	7905_30_HP_HPT.csv	47.6768
rs251032	HP	HAND	7905_30_HP_HPT.csv	1188.87
rs77303550	HP	HAND	7905_30_HP_HPT.csv	9539.52
rs35254925	HP	HAND	7905_30_HP_HPT.csv	154.935
rs3794695	HP	HAND	7905_30_HP_HPT.csv	6161.06
rs152838	HP	HAND	7905_30_HP_HPT.csv	569.978
rs55658747	HP	HAND	7905_30_HP_HPT.csv	56.1959
rs117660239	HP	HAND	7905_30_HP_HPT.csv	169.285
rs61060922	HP	HAND	7905_30_HP_HPT.csv	113.182
rs139273281	HP	HAND	7905_30_HP_HPT.csv	220.443
rs11554765	HP	HAND	7905_30_HP_HPT.csv	278.617
rs34380282	HP	HAND	7905_30_HP_HPT.csv	457.392
rs34831115	HP	HAND	7905_30_HP_HPT.csv	277.05
rs79636708	HP	HAND	7905_30_HP_HPT.csv	180.275
rs139781980	HP	HAND	7905_30_HP_HPT.csv	456.332
rs61705884	HP	HAND	7905_30_HP_HPT.csv	139.373
rs11648622	HP	HAND	7905_30_HP_HPT.csv	4486.65
rs34417180	HP	HAND	7905_30_HP_HPT.csv	5779.06
rs76743497	HP	HAND	7905_30_HP_HPT.csv	421.985
rs58561044	HP	HAND	7905_30_HP_HPT.csv	326.221
rs56265089	HP	HAND	7905_30_HP_HPT.csv	474.76
rs13338000	HP	HAND	7905_30_HP_HPT.csv	464.436
rs140973524	HP	HAND	7905_30_HP_HPT.csv	43.9466
rs144576991	COL6A2	HAND	16753_46_COL6A2_CO6A2.csv	66.4042
rs181967632	COL6A2	HAND	16753_46_COL6A2_CO6A2.csv	28.7243
rs202231424	COL6A2	HAND	16753_46_COL6A2_CO6A2.csv	48.1854
rs2277813	COL6A2	HAND	16753_46_COL6A2_CO6A2.csv	25.341
rs139252296	COL6A2	HAND	16753_46_COL6A2_CO6A2.csv	27.8402
rs2839082	COL6A2	HAND	16753_46_COL6A2_CO6A2.csv	37.3935
rs9983176	COL6A2	HAND	16753_46_COL6A2_CO6A2.csv	34.158
rs113201270	COL6A2	HAND	16753_46_COL6A2_CO6A2.csv	66.8325
rs116505993	COL6A2	HAND	16753_46_COL6A2_CO6A2.csv	24.0984
rs9980791	COL6A2	HAND	16753_46_COL6A2_CO6A2.csv	25.0622
rs141836276	COL6A2	HAND	16753_46_COL6A2_CO6A2.csv	60.4894
rs2839106	COL6A2	HAND	16753_46_COL6A2_CO6A2.csv	103.219
rs73382404	COL6A2	HAND	16753_46_COL6A2_CO6A2.csv	52.8784
rs4819199	COL6A2	HAND	16753_46_COL6A2_CO6A2.csv	24.4409
rs117154313	COL6A2	HAND	16753_46_COL6A2_CO6A2.csv	324.26
rs35881321	COL6A2	HAND	16753_46_COL6A2_CO6A2.csv	131.759
rs12483283	COL6A2	HAND	16753_46_COL6A2_CO6A2.csv	36.7708
rs2839110	COL6A2	HAND	16753_46_COL6A2_CO6A2.csv	312.556
rs73908533	COL6A2	HAND	16753_46_COL6A2_CO6A2.csv	275.806
rs141166141	COL6A2	HAND	16753_46_COL6A2_CO6A2.csv	28.7652
rs9306148	COL6A2	HAND	16753_46_COL6A2_CO6A2.csv	26.4236
rs35548026	COL6A2	HAND	16753_46_COL6A2_CO6A2.csv	783.207
rs79126727	COL6A2	HAND	16753_46_COL6A2_CO6A2.csv	64.7882
rs61735841	COL6A2	HAND	16753_46_COL6A2_CO6A2.csv	67.2488
rs55940244	COL6A2	HAND	16753_46_COL6A2_CO6A2.csv	112.568
rs116901953	COL6A2	HAND	16753_46_COL6A2_CO6A2.csv	24.3076
rs17292975	COL6A2	HAND	16753_46_COL6A2_CO6A2.csv	55.9934
rs58309404	COL6A2	HAND	16753_46_COL6A2_CO6A2.csv	39.8287
rs8133080	COL6A2	HAND	16753_46_COL6A2_CO6A2.csv	60.18
rs28413731	COL6A2	HAND	16753_46_COL6A2_CO6A2.csv	168.578
rs138944290	COL6A2	HAND	16753_46_COL6A2_CO6A2.csv	83.984
rs9984606	COL6A2	HAND	16753_46_COL6A2_CO6A2.csv	35.2387
rs62215180	COL6A2	HAND	16753_46_COL6A2_CO6A2.csv	34.2986
rs4819213	COL6A2	HAND	16753_46_COL6A2_CO6A2.csv	88.5626
rs191009864	COL6A2	HAND	16753_46_COL6A2_CO6A2.csv	62.0628
rs140233907	COL6A2	HAND	16753_46_COL6A2_CO6A2.csv	22.2149
rs114975335	COL6A2	HAND	16753_46_COL6A2_CO6A2.csv	26.5059
rs2298694	COL6A2	HAND	16753_46_COL6A2_CO6A2.csv	26.7148
rs147809054	COL6A2	HAND	16753_46_COL6A2_CO6A2.csv	52.697
rs17296821	COL6A2	HAND	16753_46_COL6A2_CO6A2.csv	24.7964
rs145843394	MAPK9	HAND	15604_18_MAPK9_JNK2.csv	68.9948
rs744250	MAPK9	HAND	15604_18_MAPK9_JNK2.csv	28.1569
rs551497282	MAPK9	HAND	15604_18_MAPK9_JNK2.csv	54.5837
rs182631481	MAPK9	HAND	15604_18_MAPK9_JNK2.csv	30.1919
rs6868576	MAPK9	HAND	15604_18_MAPK9_JNK2.csv	72.2612
rs7723989	MAPK9	HAND	15604_18_MAPK9_JNK2.csv	64.2836
rs3111532	MAPK9	HAND	15604_18_MAPK9_JNK2.csv	23.8274
rs11744336	MAPK9	HAND	15604_18_MAPK9_JNK2.csv	143.828
rs7721150	MAPK9	HAND	15604_18_MAPK9_JNK2.csv	83.8048
rs11744073	MAPK9	HAND	15604_18_MAPK9_JNK2.csv	338.512
rs4537018	MAPK9	HAND	15604_18_MAPK9_JNK2.csv	26.3374
rs10041598	MAPK9	HAND	15604_18_MAPK9_JNK2.csv	26.0026
rs13162728	MAPK9	HAND	15604_18_MAPK9_JNK2.csv	60.8499
rs17629575	MAPK9	HAND	15604_18_MAPK9_JNK2.csv	32.5319
rs9329109	MAPK9	HAND	15604_18_MAPK9_JNK2.csv	21.3897
rs185934624	MAPK9	HAND	15604_18_MAPK9_JNK2.csv	26.856
rs11741581	MAPK9	HAND	15604_18_MAPK9_JNK2.csv	23.5209
rs4746172	ADK	HIP	19207_119_ADK_ADK.csv	36.9182
rs56392621	ADK	HIP	19207_119_ADK_ADK.csv	33.2398
rs192206150	KDELC2	HIP	8296_117_KDELC2_KDEL2.csv	39.5683
rs74911261	KDELC2	HIP	8296_117_KDELC2_KDEL2.csv	1276.1
rs10890849	KDELC2	HIP	8296_117_KDELC2_KDEL2.csv	134.61
rs7118229	KDELC2	HIP	8296_117_KDELC2_KDEL2.csv	106.028
rs11212707	KDELC2	HIP	8296_117_KDELC2_KDEL2.csv	33.7776
rs78169027	KDELC2	HIP	8296_117_KDELC2_KDEL2.csv	28.3412
rs12789695	KDELC2	HIP	8296_117_KDELC2_KDEL2.csv	37.6642
rs11212733	KDELC2	HIP	8296_117_KDELC2_KDEL2.csv	39.8492
rs71489909	KDELC2	HIP	8296_117_KDELC2_KDEL2.csv	70.6344
rs2852181	KDELC2	HIP	8296_117_KDELC2_KDEL2.csv	100.973
rs2126569	KDELC2	HIP	8296_117_KDELC2_KDEL2.csv	39.3701
rs11216230	PCSK7	HIP	4459_68_PCSK7_PCSK7.csv	102.9
rs117791796	PCSK7	HIP	4459_68_PCSK7_PCSK7.csv	149.793
rs117158703	PCSK7	HIP	4459_68_PCSK7_PCSK7.csv	814.767
rs117740716	PCSK7	HIP	4459_68_PCSK7_PCSK7.csv	86.8419
rs144018203	PCSK7	HIP	4459_68_PCSK7_PCSK7.csv	44.8285
rs56121615	PCSK7	HIP	4459_68_PCSK7_PCSK7.csv	169.592
rs7103842	PCSK7	HIP	4459_68_PCSK7_PCSK7.csv	859.897
rs7112542	PCSK7	HIP	4459_68_PCSK7_PCSK7.csv	34.7678
rs117285836	PCSK7	HIP	4459_68_PCSK7_PCSK7.csv	49.0264
rs142873643	PCSK7	HIP	4459_68_PCSK7_PCSK7.csv	28.6089
rs112009211	PCSK7	HIP	4459_68_PCSK7_PCSK7.csv	204.219
rs10892075	PCSK7	HIP	4459_68_PCSK7_PCSK7.csv	1331.24
rs35578723	PCSK7	HIP	4459_68_PCSK7_PCSK7.csv	31.4931
rs79627789	PCSK7	HIP	4459_68_PCSK7_PCSK7.csv	291.296
rs4938344	PCSK7	HIP	4459_68_PCSK7_PCSK7.csv	18619.2
rs76621299	PCSK7	HIP	4459_68_PCSK7_PCSK7.csv	4998.79
rs187171235	PCSK7	HIP	4459_68_PCSK7_PCSK7.csv	68.9845
rs12287258	PCSK7	HIP	4459_68_PCSK7_PCSK7.csv	31.0651
rs145914258	PCSK7	HIP	4459_68_PCSK7_PCSK7.csv	178.435
rs117842423	PCSK7	HIP	4459_68_PCSK7_PCSK7.csv	674.593
rs148680296	PCSK7	HIP	4459_68_PCSK7_PCSK7.csv	419.619
rs118183792	PCSK7	HIP	4459_68_PCSK7_PCSK7.csv	579.302
rs1784041	PCSK7	HIP	4459_68_PCSK7_PCSK7.csv	1344.13
rs530673273	PCSK7	HIP	4459_68_PCSK7_PCSK7.csv	685.813
rs45462696	PCSK7	HIP	4459_68_PCSK7_PCSK7.csv	422.269
rs148537493	PCSK7	HIP	4459_68_PCSK7_PCSK7.csv	29.8923
rs45528535	PCSK7	HIP	4459_68_PCSK7_PCSK7.csv	35.1083
rs522645	PCSK7	HIP	4459_68_PCSK7_PCSK7.csv	798.061
rs61906491	PCSK7	HIP	4459_68_PCSK7_PCSK7.csv	77.598
rs117117915	PCSK7	HIP	4459_68_PCSK7_PCSK7.csv	423.23
rs138515597	PCSK7	HIP	4459_68_PCSK7_PCSK7.csv	198.759
rs149304774	PCSK7	HIP	4459_68_PCSK7_PCSK7.csv	132.597
rs12575964	PCSK7	HIP	4459_68_PCSK7_PCSK7.csv	127.085
rs113172713	PCSK7	HIP	4459_68_PCSK7_PCSK7.csv	80.7232
rs11604395	PCSK7	HIP	4459_68_PCSK7_PCSK7.csv	87.7324
rs28989500	PCSK7	HIP	4459_68_PCSK7_PCSK7.csv	207.487
rs28989495	PCSK7	HIP	4459_68_PCSK7_PCSK7.csv	622.161
rs73012495	PCSK7	HIP	4459_68_PCSK7_PCSK7.csv	30.441
rs78751065	PCSK7	HIP	4459_68_PCSK7_PCSK7.csv	64.2404
rs12798410	PCSK7	HIP	4459_68_PCSK7_PCSK7.csv	252.292
rs116987336	PCSK7	HIP	4459_68_PCSK7_PCSK7.csv	836.328
rs574603	PCSK7	HIP	4459_68_PCSK7_PCSK7.csv	591.126
rs4936370	PCSK7	HIP	4459_68_PCSK7_PCSK7.csv	473.041
rs75013797	PCSK7	HIP	4459_68_PCSK7_PCSK7.csv	45.9986
rs688207	PCSK7	HIP	4459_68_PCSK7_PCSK7.csv	32.4866
rs192365502	PCSK7	HIP	4459_68_PCSK7_PCSK7.csv	25.4974
rs185734704	PCSK7	HIP	4459_68_PCSK7_PCSK7.csv	27.1924
rs117498846	PCSK7	HIP	4459_68_PCSK7_PCSK7.csv	84.2744
rs542821	PCSK7	HIP	4459_68_PCSK7_PCSK7.csv	193.485
rs139019960	PCSK7	HIP	4459_68_PCSK7_PCSK7.csv	219.983
rs2282529	CCS	HIP	13068_139_CCS_CCS.csv	22.417
rs146249445	CCS	HIP	13068_139_CCS_CCS.csv	31.5465
rs486584	CCS	HIP	13068_139_CCS_CCS.csv	197.045
rs78094475	CCS	HIP	13068_139_CCS_CCS.csv	25.4002
rs569796	ARRB1	HIP	12643_4_ARRB1_ARRB1.csv	82.4022
rs112314338	ART4	HIP	6576_1_ART4_ART4.csv	121.807
rs34763474	ART4	HIP	6576_1_ART4_ART4.csv	239.108
rs182943328	ART4	HIP	6576_1_ART4_ART4.csv	37.3513
rs34770374	ART4	HIP	6576_1_ART4_ART4.csv	70.3653
rs56003832	ART4	HIP	6576_1_ART4_ART4.csv	48.3512
rs76507201	ART4	HIP	6576_1_ART4_ART4.csv	308.854
rs150546018	ART4	HIP	6576_1_ART4_ART4.csv	203.011
rs117547564	ART4	HIP	6576_1_ART4_ART4.csv	380.21
rs11056158	ART4	HIP	6576_1_ART4_ART4.csv	900.478
rs139899587	ART4	HIP	6576_1_ART4_ART4.csv	498.728
rs76736003	ART4	HIP	6576_1_ART4_ART4.csv	321.958
rs75595606	ART4	HIP	6576_1_ART4_ART4.csv	90.2131
rs78098974	ART4	HIP	6576_1_ART4_ART4.csv	473.428
rs181595499	ART4	HIP	6576_1_ART4_ART4.csv	198.934
rs143062625	ART4	HIP	6576_1_ART4_ART4.csv	173.702
rs76954252	ART4	HIP	6576_1_ART4_ART4.csv	148.599
rs7314317	ART4	HIP	6576_1_ART4_ART4.csv	959.806
rs74781448	ART4	HIP	6576_1_ART4_ART4.csv	46.9689
rs145549138	ART4	HIP	6576_1_ART4_ART4.csv	100.922
rs28362805	ART4	HIP	6576_1_ART4_ART4.csv	1323.42
rs1001096	ART4	HIP	6576_1_ART4_ART4.csv	31678.1
rs141210497	ART4	HIP	6576_1_ART4_ART4.csv	128.271
rs560419236	ART4	HIP	6576_1_ART4_ART4.csv	169.827
rs11056223	ART4	HIP	6576_1_ART4_ART4.csv	3755.89
rs147817362	ART4	HIP	6576_1_ART4_ART4.csv	177.829
rs3748292	ART4	HIP	6576_1_ART4_ART4.csv	158.123
rs78305323	ART4	HIP	6576_1_ART4_ART4.csv	580.636
rs78645233	ART4	HIP	6576_1_ART4_ART4.csv	45.2449
rs139579641	ART4	HIP	6576_1_ART4_ART4.csv	171.362
rs77300556	ART4	HIP	6576_1_ART4_ART4.csv	656.329
rs73061044	ART4	HIP	6576_1_ART4_ART4.csv	504.903
rs17761986	ART4	HIP	6576_1_ART4_ART4.csv	186.729
rs78220646	ART4	HIP	6576_1_ART4_ART4.csv	78.932
rs117361188	ART4	HIP	6576_1_ART4_ART4.csv	75.9266
rs921	ART4	HIP	6576_1_ART4_ART4.csv	731.012
rs71530943	ART4	HIP	6576_1_ART4_ART4.csv	59.1796
rs28683560	ART4	HIP	6576_1_ART4_ART4.csv	3264.3
rs117671741	ART4	HIP	6576_1_ART4_ART4.csv	753.413
rs73058124	ART4	HIP	6576_1_ART4_ART4.csv	127.413
rs2430719	ART4	HIP	6576_1_ART4_ART4.csv	555.244
rs117686218	ART4	HIP	6576_1_ART4_ART4.csv	112.93
rs138302058	ART4	HIP	6576_1_ART4_ART4.csv	188.189
rs12228802	ART4	HIP	6576_1_ART4_ART4.csv	3031.22
rs11056267	ART4	HIP	6576_1_ART4_ART4.csv	295.314
rs148280140	ART4	HIP	6576_1_ART4_ART4.csv	28.0354
rs144814441	ART4	HIP	6576_1_ART4_ART4.csv	30.7356
rs144924115	ART4	HIP	6576_1_ART4_ART4.csv	32.01
rs77032072	ART4	HIP	6576_1_ART4_ART4.csv	301.469
rs74329447	ART4	HIP	6576_1_ART4_ART4.csv	38.7733
rs138585600	ART4	HIP	6576_1_ART4_ART4.csv	317.027
rs7149169	MARK3	HIP	9747_48_MARK3_MARK3.csv	26.342
rs59669989	MARK3	HIP	9747_48_MARK3_MARK3.csv	36.1618
rs11160753	MARK3	HIP	9747_48_MARK3_MARK3.csv	40.6806
rs118105307	LGALS3	HIP	3066_12_LGALS3_Galectin_3.csv	114.19
rs1187886	LGALS3	HIP	3066_12_LGALS3_Galectin_3.csv	112.245
rs17128136	LGALS3	HIP	3066_12_LGALS3_Galectin_3.csv	61.8697
rs181906969	LGALS3	HIP	3066_12_LGALS3_Galectin_3.csv	32.9261
rs12436304	LGALS3	HIP	3066_12_LGALS3_Galectin_3.csv	32.5122
rs141317651	LGALS3	HIP	3066_12_LGALS3_Galectin_3.csv	32.4989
rs118083722	LGALS3	HIP	3066_12_LGALS3_Galectin_3.csv	2413.75
rs117744883	LGALS3	HIP	3066_12_LGALS3_Galectin_3.csv	28.1252
rs199816740	LGALS3	HIP	3066_12_LGALS3_Galectin_3.csv	126.957
rs112424812	LGALS3	HIP	3066_12_LGALS3_Galectin_3.csv	45.016
rs150203387	LGALS3	HIP	3066_12_LGALS3_Galectin_3.csv	27.7426
rs148777341	LGALS3	HIP	3066_12_LGALS3_Galectin_3.csv	21.9475
rs2341622	LGALS3	HIP	3066_12_LGALS3_Galectin_3.csv	736.994
rs117258538	LGALS3	HIP	3066_12_LGALS3_Galectin_3.csv	27.1607
rs113338517	SERPINA1	HIP	3580_25_SERPINA1_a1_Antitrypsin.csv	524.12
rs1243127	SERPINA1	HIP	3580_25_SERPINA1_a1_Antitrypsin.csv	181.999
rs56301921	SERPINA1	HIP	3580_25_SERPINA1_a1_Antitrypsin.csv	255.683
rs11621961	SERPINA1	HIP	3580_25_SERPINA1_a1_Antitrypsin.csv	871.217
rs2144834	SERPINA1	HIP	3580_25_SERPINA1_a1_Antitrypsin.csv	291.908
rs79247904	SERPINA1	HIP	3580_25_SERPINA1_a1_Antitrypsin.csv	151.827
rs4905187	SERPINA1	HIP	3580_25_SERPINA1_a1_Antitrypsin.csv	51.7799
rs34025389	SERPINA1	HIP	3580_25_SERPINA1_a1_Antitrypsin.csv	163.251
rs72704401	SERPINA1	HIP	3580_25_SERPINA1_a1_Antitrypsin.csv	37.592
rs1243167	SERPINA1	HIP	3580_25_SERPINA1_a1_Antitrypsin.csv	3354.56
rs76221089	SERPINA1	HIP	3580_25_SERPINA1_a1_Antitrypsin.csv	65.5511
rs28929474	SERPINA1	HIP	3580_25_SERPINA1_a1_Antitrypsin.csv	2973.06
rs17580	SERPINA1	HIP	3580_25_SERPINA1_a1_Antitrypsin.csv	2679.95
rs148055857	SERPINA1	HIP	3580_25_SERPINA1_a1_Antitrypsin.csv	74.4831
rs1122629	SERPINA1	HIP	3580_25_SERPINA1_a1_Antitrypsin.csv	178.237
rs139356818	SERPINA1	HIP	3580_25_SERPINA1_a1_Antitrypsin.csv	38.8494
rs7161460	SERPINA1	HIP	3580_25_SERPINA1_a1_Antitrypsin.csv	25.5956
rs55915868	SERPINA1	HIP	3580_25_SERPINA1_a1_Antitrypsin.csv	504.472
rs560750234	SERPINA1	HIP	3580_25_SERPINA1_a1_Antitrypsin.csv	23.3546
rs10149686	SERPINA1	HIP	3580_25_SERPINA1_a1_Antitrypsin.csv	53.183
rs72692809	SERPINA1	HIP	3580_25_SERPINA1_a1_Antitrypsin.csv	539.102
rs141705223	SERPINA1	HIP	3580_25_SERPINA1_a1_Antitrypsin.csv	227.027
rs45438596	SERPINA1	HIP	3580_25_SERPINA1_a1_Antitrypsin.csv	37.991
rs12894874	SERPINA1	HIP	3580_25_SERPINA1_a1_Antitrypsin.csv	224.607
rs17825650	SERPINA1	HIP	3580_25_SERPINA1_a1_Antitrypsin.csv	147.515
rs4905210	SERPINA1	HIP	3580_25_SERPINA1_a1_Antitrypsin.csv	24.2862
rs1951008	SERPINA1	HIP	3580_25_SERPINA1_a1_Antitrypsin.csv	81.0117
rs7160243	SERPINA1	HIP	3580_25_SERPINA1_a1_Antitrypsin.csv	70.4621
rs8006968	SERPINA1	HIP	3580_25_SERPINA1_a1_Antitrypsin.csv	299.133
rs73338697	SERPINA1	HIP	3580_25_SERPINA1_a1_Antitrypsin.csv	115.032
rs17752932	SERPINA1	HIP	3580_25_SERPINA1_a1_Antitrypsin.csv	35.1584
rs61978271	SERPINA1	HIP	3580_25_SERPINA1_a1_Antitrypsin.csv	69.4584
rs117577222	SERPINA1	HIP	3580_25_SERPINA1_a1_Antitrypsin.csv	25.6783
rs11627018	SERPINA1	HIP	3580_25_SERPINA1_a1_Antitrypsin.csv	22.409
rs191633960	SERPINA1	HIP	3580_25_SERPINA1_a1_Antitrypsin.csv	82.9825
rs75764544	SERPINA1	HIP	3580_25_SERPINA1_a1_Antitrypsin.csv	297.031
rs61978278	SERPINA1	HIP	3580_25_SERPINA1_a1_Antitrypsin.csv	193.041
rs11622671	SERPINA1	HIP	3580_25_SERPINA1_a1_Antitrypsin.csv	53.6469
rs17091095	SERPINA1	HIP	3580_25_SERPINA1_a1_Antitrypsin.csv	74.6985
rs60001770	ULK3	HIP	12437_18_ULK3_ULK3.csv	21.707
rs4886613	ULK3	HIP	12437_18_ULK3_ULK3.csv	79.308
rs4886619	CSK	HIP	3363_31_CSK_CSK.csv	55.9862
rs141564623	HP	HIP	3054_3_HP_Haptoglobin__Mixed_Type.csv	894.869
rs146188872	HP	HIP	3054_3_HP_Haptoglobin__Mixed_Type.csv	34.6571
rs116956764	HP	HIP	3054_3_HP_Haptoglobin__Mixed_Type.csv	200.888
rs141053218	HP	HIP	3054_3_HP_Haptoglobin__Mixed_Type.csv	276.009
rs117376038	HP	HIP	3054_3_HP_Haptoglobin__Mixed_Type.csv	421.579
rs193210477	HP	HIP	3054_3_HP_Haptoglobin__Mixed_Type.csv	466.98
rs36182990	HP	HIP	3054_3_HP_Haptoglobin__Mixed_Type.csv	544.325
rs116894978	HP	HIP	3054_3_HP_Haptoglobin__Mixed_Type.csv	27.5595
rs118047771	HP	HIP	3054_3_HP_Haptoglobin__Mixed_Type.csv	191.375
rs140103701	HP	HIP	3054_3_HP_Haptoglobin__Mixed_Type.csv	321.59
rs112904410	HP	HIP	3054_3_HP_Haptoglobin__Mixed_Type.csv	141.365
rs185754193	HP	HIP	3054_3_HP_Haptoglobin__Mixed_Type.csv	398.802
rs117365732	HP	HIP	3054_3_HP_Haptoglobin__Mixed_Type.csv	56.8529
rs251032	HP	HIP	3054_3_HP_Haptoglobin__Mixed_Type.csv	1417.67
rs77303550	HP	HIP	3054_3_HP_Haptoglobin__Mixed_Type.csv	11859.1
rs35254925	HP	HIP	3054_3_HP_Haptoglobin__Mixed_Type.csv	161.928
rs3794695	HP	HIP	3054_3_HP_Haptoglobin__Mixed_Type.csv	7028.61
rs152838	HP	HIP	3054_3_HP_Haptoglobin__Mixed_Type.csv	669.241
rs55658747	HP	HIP	3054_3_HP_Haptoglobin__Mixed_Type.csv	67.284
rs117660239	HP	HIP	3054_3_HP_Haptoglobin__Mixed_Type.csv	187.532
rs180746509	HP	HIP	3054_3_HP_Haptoglobin__Mixed_Type.csv	164.69
rs149420488	HP	HIP	3054_3_HP_Haptoglobin__Mixed_Type.csv	80.7689
rs61060922	HP	HIP	3054_3_HP_Haptoglobin__Mixed_Type.csv	114.225
rs139273281	HP	HIP	3054_3_HP_Haptoglobin__Mixed_Type.csv	246.18
rs11554765	HP	HIP	3054_3_HP_Haptoglobin__Mixed_Type.csv	293.645
rs34380282	HP	HIP	3054_3_HP_Haptoglobin__Mixed_Type.csv	530.018
rs34831115	HP	HIP	3054_3_HP_Haptoglobin__Mixed_Type.csv	295.666
rs79636708	HP	HIP	3054_3_HP_Haptoglobin__Mixed_Type.csv	190.19
rs139781980	HP	HIP	3054_3_HP_Haptoglobin__Mixed_Type.csv	519.143
rs61705884	HP	HIP	3054_3_HP_Haptoglobin__Mixed_Type.csv	148.85
rs11648622	HP	HIP	3054_3_HP_Haptoglobin__Mixed_Type.csv	5543.15
rs34417180	HP	HIP	3054_3_HP_Haptoglobin__Mixed_Type.csv	7251.65
rs76743497	HP	HIP	3054_3_HP_Haptoglobin__Mixed_Type.csv	478.795
rs141277035	HP	HIP	3054_3_HP_Haptoglobin__Mixed_Type.csv	50.3103
rs72791130	HP	HIP	3054_3_HP_Haptoglobin__Mixed_Type.csv	51.0446
rs58561044	HP	HIP	3054_3_HP_Haptoglobin__Mixed_Type.csv	355.222
rs56265089	HP	HIP	3054_3_HP_Haptoglobin__Mixed_Type.csv	543.284
rs13338000	HP	HIP	3054_3_HP_Haptoglobin__Mixed_Type.csv	516.874
rs150692842	HP	HIP	3054_3_HP_Haptoglobin__Mixed_Type.csv	98.7916
rs141564623	HP	HIP	7905_30_HP_HPT.csv	797.802
rs146188872	HP	HIP	7905_30_HP_HPT.csv	30.8594
rs116956764	HP	HIP	7905_30_HP_HPT.csv	168.179
rs141053218	HP	HIP	7905_30_HP_HPT.csv	247.49
rs117376038	HP	HIP	7905_30_HP_HPT.csv	366.279
rs193210477	HP	HIP	7905_30_HP_HPT.csv	398.391
rs36182990	HP	HIP	7905_30_HP_HPT.csv	500.327
rs116894978	HP	HIP	7905_30_HP_HPT.csv	21.8028
rs118047771	HP	HIP	7905_30_HP_HPT.csv	163.767
rs140103701	HP	HIP	7905_30_HP_HPT.csv	278.487
rs112904410	HP	HIP	7905_30_HP_HPT.csv	112.03
rs185754193	HP	HIP	7905_30_HP_HPT.csv	332.601
rs117365732	HP	HIP	7905_30_HP_HPT.csv	47.6768
rs251032	HP	HIP	7905_30_HP_HPT.csv	1188.87
rs77303550	HP	HIP	7905_30_HP_HPT.csv	9539.52
rs35254925	HP	HIP	7905_30_HP_HPT.csv	154.935
rs3794695	HP	HIP	7905_30_HP_HPT.csv	6161.06
rs152838	HP	HIP	7905_30_HP_HPT.csv	569.978
rs55658747	HP	HIP	7905_30_HP_HPT.csv	56.1959
rs117660239	HP	HIP	7905_30_HP_HPT.csv	169.285
rs180746509	HP	HIP	7905_30_HP_HPT.csv	141.742
rs149420488	HP	HIP	7905_30_HP_HPT.csv	70.5228
rs61060922	HP	HIP	7905_30_HP_HPT.csv	113.182
rs139273281	HP	HIP	7905_30_HP_HPT.csv	220.443
rs11554765	HP	HIP	7905_30_HP_HPT.csv	278.617
rs34380282	HP	HIP	7905_30_HP_HPT.csv	457.392
rs34831115	HP	HIP	7905_30_HP_HPT.csv	277.05
rs79636708	HP	HIP	7905_30_HP_HPT.csv	180.275
rs139781980	HP	HIP	7905_30_HP_HPT.csv	456.332
rs61705884	HP	HIP	7905_30_HP_HPT.csv	139.373
rs11648622	HP	HIP	7905_30_HP_HPT.csv	4486.65
rs34417180	HP	HIP	7905_30_HP_HPT.csv	5779.06
rs76743497	HP	HIP	7905_30_HP_HPT.csv	421.985
rs141277035	HP	HIP	7905_30_HP_HPT.csv	37.8048
rs72791130	HP	HIP	7905_30_HP_HPT.csv	40.6787
rs58561044	HP	HIP	7905_30_HP_HPT.csv	326.221
rs56265089	HP	HIP	7905_30_HP_HPT.csv	474.76
rs13338000	HP	HIP	7905_30_HP_HPT.csv	464.436
rs150692842	HP	HIP	7905_30_HP_HPT.csv	85.9301
rs117778271	DPEP1	HIP	8794_13_DPEP1_DPEP1.csv	89.5352
rs71396916	DPEP1	HIP	8794_13_DPEP1_DPEP1.csv	52.9355
rs2911266	DPEP1	HIP	8794_13_DPEP1_DPEP1.csv	111.202
rs186650642	DPEP1	HIP	8794_13_DPEP1_DPEP1.csv	62.0262
rs146316513	DPEP1	HIP	8794_13_DPEP1_DPEP1.csv	59.8071
rs72803389	DPEP1	HIP	8794_13_DPEP1_DPEP1.csv	74.6108
rs35627407	DPEP1	HIP	8794_13_DPEP1_DPEP1.csv	174.459
rs184279967	DPEP1	HIP	8794_13_DPEP1_DPEP1.csv	69.032
rs7193442	DPEP1	HIP	8794_13_DPEP1_DPEP1.csv	22.3411
rs71396922	DPEP1	HIP	8794_13_DPEP1_DPEP1.csv	108.729
rs143743429	DPEP1	HIP	8794_13_DPEP1_DPEP1.csv	50.5601
rs180810406	DPEP1	HIP	8794_13_DPEP1_DPEP1.csv	43.4647
rs144736502	DPEP1	HIP	8794_13_DPEP1_DPEP1.csv	36.1447
rs72805550	DPEP1	HIP	8794_13_DPEP1_DPEP1.csv	138.939
rs2271914	DPEP1	HIP	8794_13_DPEP1_DPEP1.csv	27.2284
rs62068677	DPEP1	HIP	8794_13_DPEP1_DPEP1.csv	116.813
rs452176	DPEP1	HIP	8794_13_DPEP1_DPEP1.csv	569.002
rs62068680	DPEP1	HIP	8794_13_DPEP1_DPEP1.csv	155.762
rs567488574	DPEP1	HIP	8794_13_DPEP1_DPEP1.csv	135.544
rs1561210	DPEP1	HIP	8794_13_DPEP1_DPEP1.csv	22.2165
rs144196308	DPEP1	HIP	8794_13_DPEP1_DPEP1.csv	189.39
rs138002535	DPEP1	HIP	8794_13_DPEP1_DPEP1.csv	195.203
rs4248913	DPEP1	HIP	8794_13_DPEP1_DPEP1.csv	217.03
rs76820443	DPEP1	HIP	8794_13_DPEP1_DPEP1.csv	110.438
rs78545310	DPEP1	HIP	8794_13_DPEP1_DPEP1.csv	207.378
rs4968050	DPEP1	HIP	8794_13_DPEP1_DPEP1.csv	92.0206
rs143028323	DPEP1	HIP	8794_13_DPEP1_DPEP1.csv	1207.56
rs183714907	DPEP1	HIP	8794_13_DPEP1_DPEP1.csv	80.6271
rs117185371	DPEP1	HIP	8794_13_DPEP1_DPEP1.csv	52.5189
rs2081984	DPEP1	HIP	8794_13_DPEP1_DPEP1.csv	332.814
rs117418297	DPEP1	HIP	8794_13_DPEP1_DPEP1.csv	2453.81
rs150543054	DPEP1	HIP	8794_13_DPEP1_DPEP1.csv	110.365
rs423135	DPEP1	HIP	8794_13_DPEP1_DPEP1.csv	5437.41
rs370828781	DPEP1	HIP	8794_13_DPEP1_DPEP1.csv	86.7685
rs72807518	DPEP1	HIP	8794_13_DPEP1_DPEP1.csv	25.938
rs142443566	DPEP1	HIP	8794_13_DPEP1_DPEP1.csv	68.017
rs142556882	DPEP1	HIP	8794_13_DPEP1_DPEP1.csv	61.3132
rs141139105	DPEP1	HIP	8794_13_DPEP1_DPEP1.csv	27.5288
rs149082870	DPEP1	HIP	8794_13_DPEP1_DPEP1.csv	929.076
rs56288641	DPEP1	HIP	8794_13_DPEP1_DPEP1.csv	42.795
rs149979653	DPEP1	HIP	8794_13_DPEP1_DPEP1.csv	275.2
rs35699836	DPEP1	HIP	8794_13_DPEP1_DPEP1.csv	25.5765
rs146871838	DPEP1	HIP	8794_13_DPEP1_DPEP1.csv	115.805
rs145514870	DPEP1	HIP	8794_13_DPEP1_DPEP1.csv	79.2023
rs7204478	DPEP1	HIP	8794_13_DPEP1_DPEP1.csv	406.018
rs117090085	DPEP1	HIP	8794_13_DPEP1_DPEP1.csv	198.621
rs17233350	DPEP1	HIP	8794_13_DPEP1_DPEP1.csv	42.6129
rs181934143	DPEP1	HIP	8794_13_DPEP1_DPEP1.csv	25.5588
rs181829527	DPEP1	HIP	8794_13_DPEP1_DPEP1.csv	42.5147
rs146920936	DPEP1	HIP	8794_13_DPEP1_DPEP1.csv	55.8793
rs35224044	ACADVL	HIP	19262_219_ACADVL_ACADV.csv	35.7913
rs9911250	ACADVL	HIP	19262_219_ACADVL_ACADV.csv	22.4232
rs62117661	CD33	HIP	3166_92_CD33_Siglec_3.csv	23.1521
rs2250066	CD33	HIP	3166_92_CD33_Siglec_3.csv	35.2638
rs62117666	CD33	HIP	3166_92_CD33_Siglec_3.csv	44.0108
rs2691217	CD33	HIP	3166_92_CD33_Siglec_3.csv	110.608
rs2691230	CD33	HIP	3166_92_CD33_Siglec_3.csv	27.1368
rs3859453	CD33	HIP	3166_92_CD33_Siglec_3.csv	164.026
rs116412451	CD33	HIP	3166_92_CD33_Siglec_3.csv	72.1096
rs28600219	CD33	HIP	3166_92_CD33_Siglec_3.csv	84.8065
rs114745264	CD33	HIP	3166_92_CD33_Siglec_3.csv	38.7477
rs148961250	CD33	HIP	3166_92_CD33_Siglec_3.csv	66.6007
rs71358807	CD33	HIP	3166_92_CD33_Siglec_3.csv	68.0387
rs190928929	CD33	HIP	3166_92_CD33_Siglec_3.csv	44.8006
rs142805455	CD33	HIP	3166_92_CD33_Siglec_3.csv	122.633
rs1404319	CD33	HIP	3166_92_CD33_Siglec_3.csv	70.9072
rs73049032	CD33	HIP	3166_92_CD33_Siglec_3.csv	79.7456
rs17728296	CD33	HIP	3166_92_CD33_Siglec_3.csv	137.243
rs145396720	CD33	HIP	3166_92_CD33_Siglec_3.csv	46.6487
rs2569487	CD33	HIP	3166_92_CD33_Siglec_3.csv	139.069
rs117296079	CD33	HIP	3166_92_CD33_Siglec_3.csv	21.5888
rs16988877	CD33	HIP	3166_92_CD33_Siglec_3.csv	59.2812
rs17658926	CD33	HIP	3166_92_CD33_Siglec_3.csv	121.155
rs12609392	CD33	HIP	3166_92_CD33_Siglec_3.csv	28.0746
rs149400361	CD33	HIP	3166_92_CD33_Siglec_3.csv	36.194
rs117439272	CD33	HIP	3166_92_CD33_Siglec_3.csv	51.1726
rs73051055	CD33	HIP	3166_92_CD33_Siglec_3.csv	337.825
rs117245861	CD33	HIP	3166_92_CD33_Siglec_3.csv	74.2287
rs147441988	CD33	HIP	3166_92_CD33_Siglec_3.csv	23.9171
rs117747751	CD33	HIP	3166_92_CD33_Siglec_3.csv	112.185
rs2691254	CD33	HIP	3166_92_CD33_Siglec_3.csv	189.62
rs73053016	CD33	HIP	3166_92_CD33_Siglec_3.csv	85.8728
rs145445360	CD33	HIP	3166_92_CD33_Siglec_3.csv	46.9388
rs147395892	CD33	HIP	3166_92_CD33_Siglec_3.csv	145.593
rs4374291	CD33	HIP	3166_92_CD33_Siglec_3.csv	58.6206
rs570319728	CD33	HIP	3166_92_CD33_Siglec_3.csv	225.441
rs67621164	CD33	HIP	3166_92_CD33_Siglec_3.csv	225.691
rs116993226	CD33	HIP	3166_92_CD33_Siglec_3.csv	80.6125
rs76195063	CD33	HIP	3166_92_CD33_Siglec_3.csv	218.728
rs12983058	CD33	HIP	3166_92_CD33_Siglec_3.csv	177.351
rs1710384	CD33	HIP	3166_92_CD33_Siglec_3.csv	146.039
rs140185670	CD33	HIP	3166_92_CD33_Siglec_3.csv	594.973
rs56239934	CD33	HIP	3166_92_CD33_Siglec_3.csv	148.149
rs10406173	CD33	HIP	3166_92_CD33_Siglec_3.csv	26.611
rs17801681	CD33	HIP	3166_92_CD33_Siglec_3.csv	200.814
rs113853183	CD33	HIP	3166_92_CD33_Siglec_3.csv	79.7641
rs187058272	CD33	HIP	3166_92_CD33_Siglec_3.csv	58.7912
rs2910419	CD33	HIP	3166_92_CD33_Siglec_3.csv	59.5326
rs16982535	CD33	HIP	3166_92_CD33_Siglec_3.csv	1411.78
rs35413640	CD33	HIP	3166_92_CD33_Siglec_3.csv	632.001
rs143755753	CD33	HIP	3166_92_CD33_Siglec_3.csv	130.996
rs117890325	CD33	HIP	3166_92_CD33_Siglec_3.csv	54.545
rs117648753	CD33	HIP	3166_92_CD33_Siglec_3.csv	105.018
rs111784580	CD33	HIP	3166_92_CD33_Siglec_3.csv	732.286
rs116081533	CD33	HIP	3166_92_CD33_Siglec_3.csv	322.796
rs150892768	CD33	HIP	3166_92_CD33_Siglec_3.csv	154.93
rs113518563	CD33	HIP	3166_92_CD33_Siglec_3.csv	139.901
rs148089918	CD33	HIP	3166_92_CD33_Siglec_3.csv	150.948
rs117533019	CD33	HIP	3166_92_CD33_Siglec_3.csv	111.745
rs3865444	CD33	HIP	3166_92_CD33_Siglec_3.csv	47303.6
rs142802794	CD33	HIP	3166_92_CD33_Siglec_3.csv	214.065
rs75773078	CD33	HIP	3166_92_CD33_Siglec_3.csv	410.201
rs141455942	CD33	HIP	3166_92_CD33_Siglec_3.csv	56.8117
rs116953977	CD33	HIP	3166_92_CD33_Siglec_3.csv	1080.11
rs145124420	CD33	HIP	3166_92_CD33_Siglec_3.csv	256.703
rs62115998	CD33	HIP	3166_92_CD33_Siglec_3.csv	453.088
rs35498777	CD33	HIP	3166_92_CD33_Siglec_3.csv	722.81
rs8103896	CD33	HIP	3166_92_CD33_Siglec_3.csv	495.601
rs17716134	CD33	HIP	3166_92_CD33_Siglec_3.csv	1002.3
rs12172869	CD33	HIP	3166_92_CD33_Siglec_3.csv	55.2879
rs564957276	CD33	HIP	3166_92_CD33_Siglec_3.csv	1004.28
rs117887038	CD33	HIP	3166_92_CD33_Siglec_3.csv	306.673
rs8108239	CD33	HIP	3166_92_CD33_Siglec_3.csv	74.683
rs138116315	CD33	HIP	3166_92_CD33_Siglec_3.csv	57.8167
rs4802783	CD33	HIP	3166_92_CD33_Siglec_3.csv	5596.41
rs118185380	CD33	HIP	3166_92_CD33_Siglec_3.csv	187.781
rs113598618	CD33	HIP	3166_92_CD33_Siglec_3.csv	22.145
rs149831455	CD33	HIP	3166_92_CD33_Siglec_3.csv	74.7785
rs138326547	CD33	HIP	3166_92_CD33_Siglec_3.csv	38.8251
rs558625031	CD33	HIP	3166_92_CD33_Siglec_3.csv	35.3921
rs192733404	CD33	HIP	3166_92_CD33_Siglec_3.csv	85.8533
rs117488111	CD33	HIP	3166_92_CD33_Siglec_3.csv	234.426
rs11881372	CD33	HIP	3166_92_CD33_Siglec_3.csv	540.812
rs3760697	CD33	HIP	3166_92_CD33_Siglec_3.csv	127.788
rs147321547	CD33	HIP	3166_92_CD33_Siglec_3.csv	342.805
rs8110530	CD33	HIP	3166_92_CD33_Siglec_3.csv	271.374
rs9676422	CD33	HIP	3166_92_CD33_Siglec_3.csv	59.6816
rs2898691	CD33	HIP	3166_92_CD33_Siglec_3.csv	201.539
rs17716574	CD33	HIP	3166_92_CD33_Siglec_3.csv	39.2273
rs140195885	CD33	HIP	3166_92_CD33_Siglec_3.csv	320.267
rs180985088	CD33	HIP	3166_92_CD33_Siglec_3.csv	162.468
rs539060597	CD33	HIP	3166_92_CD33_Siglec_3.csv	63.9932
rs1833786	CD33	HIP	3166_92_CD33_Siglec_3.csv	28.844
rs143766925	CD33	HIP	3166_92_CD33_Siglec_3.csv	23.9311
rs228651	PARK7	HIP	19523_215_PARK7_PARK7.csv	50.9103
rs59523164	PARK7	HIP	19523_215_PARK7_PARK7.csv	155.141
rs379920	PARK7	HIP	19523_215_PARK7_PARK7.csv	185.243
rs12134193	PARK7	HIP	19523_215_PARK7_PARK7.csv	33.4628
rs558739984	PARK7	HIP	19523_215_PARK7_PARK7.csv	37.1888
rs115194128	PARK7	HIP	19523_215_PARK7_PARK7.csv	29.3029
rs35731977	TNFRSF9	HIP	14025_18_TNFRSF9_4_1BB.csv	21.9784
rs12133263	BCL10	HIP	8768_4_BCL10_Bcl_10.csv	27.896
rs12562182	BCL10	HIP	8768_4_BCL10_Bcl_10.csv	21.8585
rs12717764	BCL10	HIP	8768_4_BCL10_Bcl_10.csv	43.2684
rs144576991	COL6A2	HIP	16753_46_COL6A2_CO6A2.csv	66.4042
rs181967632	COL6A2	HIP	16753_46_COL6A2_CO6A2.csv	28.7243
rs202231424	COL6A2	HIP	16753_46_COL6A2_CO6A2.csv	48.1854
rs2277813	COL6A2	HIP	16753_46_COL6A2_CO6A2.csv	25.341
rs139252296	COL6A2	HIP	16753_46_COL6A2_CO6A2.csv	27.8402
rs2839082	COL6A2	HIP	16753_46_COL6A2_CO6A2.csv	37.3935
rs9983176	COL6A2	HIP	16753_46_COL6A2_CO6A2.csv	34.158
rs113201270	COL6A2	HIP	16753_46_COL6A2_CO6A2.csv	66.8325
rs116505993	COL6A2	HIP	16753_46_COL6A2_CO6A2.csv	24.0984
rs9980791	COL6A2	HIP	16753_46_COL6A2_CO6A2.csv	25.0622
rs141836276	COL6A2	HIP	16753_46_COL6A2_CO6A2.csv	60.4894
rs2839106	COL6A2	HIP	16753_46_COL6A2_CO6A2.csv	103.219
rs577881596	COL6A2	HIP	16753_46_COL6A2_CO6A2.csv	30.3884
rs73382404	COL6A2	HIP	16753_46_COL6A2_CO6A2.csv	52.8784
rs4819199	COL6A2	HIP	16753_46_COL6A2_CO6A2.csv	24.4409
rs117154313	COL6A2	HIP	16753_46_COL6A2_CO6A2.csv	324.26
rs35881321	COL6A2	HIP	16753_46_COL6A2_CO6A2.csv	131.759
rs12483283	COL6A2	HIP	16753_46_COL6A2_CO6A2.csv	36.7708
rs2839110	COL6A2	HIP	16753_46_COL6A2_CO6A2.csv	312.556
rs73908533	COL6A2	HIP	16753_46_COL6A2_CO6A2.csv	275.806
rs141166141	COL6A2	HIP	16753_46_COL6A2_CO6A2.csv	28.7652
rs9306148	COL6A2	HIP	16753_46_COL6A2_CO6A2.csv	26.4236
rs35548026	COL6A2	HIP	16753_46_COL6A2_CO6A2.csv	783.207
rs79126727	COL6A2	HIP	16753_46_COL6A2_CO6A2.csv	64.7882
rs61735841	COL6A2	HIP	16753_46_COL6A2_CO6A2.csv	67.2488
rs55940244	COL6A2	HIP	16753_46_COL6A2_CO6A2.csv	112.568
rs116901953	COL6A2	HIP	16753_46_COL6A2_CO6A2.csv	24.3076
rs17292975	COL6A2	HIP	16753_46_COL6A2_CO6A2.csv	55.9934
rs58309404	COL6A2	HIP	16753_46_COL6A2_CO6A2.csv	39.8287
rs8133080	COL6A2	HIP	16753_46_COL6A2_CO6A2.csv	60.18
rs28413731	COL6A2	HIP	16753_46_COL6A2_CO6A2.csv	168.578
rs138944290	COL6A2	HIP	16753_46_COL6A2_CO6A2.csv	83.984
rs9984606	COL6A2	HIP	16753_46_COL6A2_CO6A2.csv	35.2387
rs62215180	COL6A2	HIP	16753_46_COL6A2_CO6A2.csv	34.2986
rs4819213	COL6A2	HIP	16753_46_COL6A2_CO6A2.csv	88.5626
rs191009864	COL6A2	HIP	16753_46_COL6A2_CO6A2.csv	62.0628
rs140233907	COL6A2	HIP	16753_46_COL6A2_CO6A2.csv	22.2149
rs114975335	COL6A2	HIP	16753_46_COL6A2_CO6A2.csv	26.5059
rs2298694	COL6A2	HIP	16753_46_COL6A2_CO6A2.csv	26.7148
rs147809054	COL6A2	HIP	16753_46_COL6A2_CO6A2.csv	52.697
rs17296821	COL6A2	HIP	16753_46_COL6A2_CO6A2.csv	24.7964
rs116043120	VIT	HIP	6234_74_VIT_VITRN.csv	21.1125
rs3770834	VIT	HIP	6234_74_VIT_VITRN.csv	38.9586
rs59154738	VIT	HIP	6234_74_VIT_VITRN.csv	42.3252
rs79688789	VIT	HIP	6234_74_VIT_VITRN.csv	125.022
rs848643	VIT	HIP	6234_74_VIT_VITRN.csv	36.7429
rs78397636	VIT	HIP	6234_74_VIT_VITRN.csv	55.1258
rs151158554	VIT	HIP	6234_74_VIT_VITRN.csv	40.3864
rs183025637	VIT	HIP	6234_74_VIT_VITRN.csv	55.1396
rs192591033	VIT	HIP	6234_74_VIT_VITRN.csv	36.5813
rs2372692	VIT	HIP	6234_74_VIT_VITRN.csv	256.654
rs186448502	VIT	HIP	6234_74_VIT_VITRN.csv	55.1339
rs149594849	VIT	HIP	6234_74_VIT_VITRN.csv	107.43
rs759434	VIT	HIP	6234_74_VIT_VITRN.csv	46.69
rs759431	VIT	HIP	6234_74_VIT_VITRN.csv	311.588
rs76154569	VIT	HIP	6234_74_VIT_VITRN.csv	337.624
rs111738935	VIT	HIP	6234_74_VIT_VITRN.csv	482.922
rs59846382	VIT	HIP	6234_74_VIT_VITRN.csv	46.0696
rs6759415	VIT	HIP	6234_74_VIT_VITRN.csv	209.78
rs148752720	VIT	HIP	6234_74_VIT_VITRN.csv	40.055
rs13402018	VIT	HIP	6234_74_VIT_VITRN.csv	44.9891
rs17019511	VIT	HIP	6234_74_VIT_VITRN.csv	937.805
rs13403956	VIT	HIP	6234_74_VIT_VITRN.csv	52.8253
rs12712516	VIT	HIP	6234_74_VIT_VITRN.csv	294.12
rs6730039	VIT	HIP	6234_74_VIT_VITRN.csv	89.0491
rs13006747	VIT	HIP	6234_74_VIT_VITRN.csv	98.4386
rs114963914	VIT	HIP	6234_74_VIT_VITRN.csv	20.9472
rs11891706	VIT	HIP	6234_74_VIT_VITRN.csv	182.918
rs72783153	VIT	HIP	6234_74_VIT_VITRN.csv	41.9805
rs67756954	VIT	HIP	6234_74_VIT_VITRN.csv	148.61
rs151091861	VIT	HIP	6234_74_VIT_VITRN.csv	40.1255
rs12712519	VIT	HIP	6234_74_VIT_VITRN.csv	392.837
rs17440424	VIT	HIP	6234_74_VIT_VITRN.csv	118.739
rs116066224	VIT	HIP	6234_74_VIT_VITRN.csv	79.1577
rs60801682	VIT	HIP	6234_74_VIT_VITRN.csv	36.7704
rs78846063	VIT	HIP	6234_74_VIT_VITRN.csv	142.784
rs1468810	VIT	HIP	6234_74_VIT_VITRN.csv	2852.8
rs150032983	VIT	HIP	6234_74_VIT_VITRN.csv	25.5566
rs144964910	VIT	HIP	6234_74_VIT_VITRN.csv	39.8828
rs3770783	VIT	HIP	6234_74_VIT_VITRN.csv	137.829
rs77219548	VIT	HIP	6234_74_VIT_VITRN.csv	137.165
rs10451640	VIT	HIP	6234_74_VIT_VITRN.csv	161.369
rs370593322	VIT	HIP	6234_74_VIT_VITRN.csv	65.775
rs74384257	VIT	HIP	6234_74_VIT_VITRN.csv	48.9394
rs17494117	VIT	HIP	6234_74_VIT_VITRN.csv	70.0283
rs13398399	VIT	HIP	6234_74_VIT_VITRN.csv	47.7338
rs75212718	VIT	HIP	6234_74_VIT_VITRN.csv	140.401
rs75745850	VIT	HIP	6234_74_VIT_VITRN.csv	41.7412
rs72869611	VIT	HIP	6234_74_VIT_VITRN.csv	57.6768
rs144404776	VIT	HIP	6234_74_VIT_VITRN.csv	22.5602
rs75360518	VIT	HIP	6234_74_VIT_VITRN.csv	25.2158
rs181604431	VIT	HIP	6234_74_VIT_VITRN.csv	30.5933
rs187449938	VIT	HIP	6234_74_VIT_VITRN.csv	29.2483
rs77353404	VIT	HIP	6234_74_VIT_VITRN.csv	21.8937
rs115429092	VIT	HIP	6234_74_VIT_VITRN.csv	58.5354
rs185724463	VIT	HIP	6234_74_VIT_VITRN.csv	50.1494
rs148626382	VIT	HIP	6234_74_VIT_VITRN.csv	146.806
rs76693423	EFEMP1	HIP	8480_29_EFEMP1_FBLN3.csv	24.3247
rs12329050	EFEMP1	HIP	8480_29_EFEMP1_FBLN3.csv	53.2178
rs12622830	EFEMP1	HIP	8480_29_EFEMP1_FBLN3.csv	52.9476
rs74540321	EFEMP1	HIP	8480_29_EFEMP1_FBLN3.csv	21.4836
rs77718994	EFEMP1	HIP	8480_29_EFEMP1_FBLN3.csv	34.5824
rs143849115	EFEMP1	HIP	8480_29_EFEMP1_FBLN3.csv	45.1916
rs9309272	EFEMP1	HIP	8480_29_EFEMP1_FBLN3.csv	282.463
rs3791675	EFEMP1	HIP	8480_29_EFEMP1_FBLN3.csv	269.477
rs7608756	EFEMP1	HIP	8480_29_EFEMP1_FBLN3.csv	41.2673
rs4671265	EFEMP1	HIP	8480_29_EFEMP1_FBLN3.csv	53.8431
rs76856042	EFEMP1	HIP	8480_29_EFEMP1_FBLN3.csv	28.98
rs116392720	EFEMP1	HIP	8480_29_EFEMP1_FBLN3.csv	37.3383
rs10210808	EFEMP1	HIP	8480_29_EFEMP1_FBLN3.csv	26.6564
rs11126227	ANTXR1	HIP	10464_6_ANTXR1_ANTR1.csv	24.0728
rs4858674	RAB5A	HIP	17205_21_RAB5A_RAB5A.csv	27.5613
rs181904306	ITIH1	HIP	7955_195_ITIH1_ITI_heavy_chain_H1.csv	86.5506
rs6799490	ITIH1	HIP	7955_195_ITIH1_ITI_heavy_chain_H1.csv	410.391
rs75509632	ITIH1	HIP	7955_195_ITIH1_ITI_heavy_chain_H1.csv	22.3411
rs138200462	ITIH1	HIP	7955_195_ITIH1_ITI_heavy_chain_H1.csv	171.053
rs115421433	ITIH1	HIP	7955_195_ITIH1_ITI_heavy_chain_H1.csv	96.9768
rs184338026	ITIH1	HIP	7955_195_ITIH1_ITI_heavy_chain_H1.csv	45.3584
rs151028957	ITIH1	HIP	7955_195_ITIH1_ITI_heavy_chain_H1.csv	74.7268
rs185526521	ITIH1	HIP	7955_195_ITIH1_ITI_heavy_chain_H1.csv	98.9941
rs147975364	ITIH1	HIP	7955_195_ITIH1_ITI_heavy_chain_H1.csv	231.165
rs4687645	ITIH1	HIP	7955_195_ITIH1_ITI_heavy_chain_H1.csv	178.182
rs114796738	ITIH1	HIP	7955_195_ITIH1_ITI_heavy_chain_H1.csv	63.9976
rs530082654	ITIH1	HIP	7955_195_ITIH1_ITI_heavy_chain_H1.csv	33.8243
rs13061734	ITIH1	HIP	7955_195_ITIH1_ITI_heavy_chain_H1.csv	66.1897
rs114687381	ITIH1	HIP	7955_195_ITIH1_ITI_heavy_chain_H1.csv	47.6886
rs112510762	ITIH1	HIP	7955_195_ITIH1_ITI_heavy_chain_H1.csv	32.7472
rs34184137	ITIH1	HIP	7955_195_ITIH1_ITI_heavy_chain_H1.csv	383.378
rs73078853	ITIH1	HIP	7955_195_ITIH1_ITI_heavy_chain_H1.csv	128.595
rs138420425	ITIH1	HIP	7955_195_ITIH1_ITI_heavy_chain_H1.csv	44.9439
rs17477867	ITIH1	HIP	7955_195_ITIH1_ITI_heavy_chain_H1.csv	369.21
rs147076499	ITIH1	HIP	7955_195_ITIH1_ITI_heavy_chain_H1.csv	58.9233
rs113474502	ITIH1	HIP	7955_195_ITIH1_ITI_heavy_chain_H1.csv	347.373
rs151234659	ITIH1	HIP	7955_195_ITIH1_ITI_heavy_chain_H1.csv	36.5017
rs182814990	ITIH1	HIP	7955_195_ITIH1_ITI_heavy_chain_H1.csv	26.3599
rs36012032	ITIH1	HIP	7955_195_ITIH1_ITI_heavy_chain_H1.csv	258.497
rs114784256	ITIH1	HIP	7955_195_ITIH1_ITI_heavy_chain_H1.csv	27.1228
rs111477914	ITIH1	HIP	7955_195_ITIH1_ITI_heavy_chain_H1.csv	40.396
rs146616254	ITIH1	HIP	7955_195_ITIH1_ITI_heavy_chain_H1.csv	45.317
rs116182055	ITIH1	HIP	7955_195_ITIH1_ITI_heavy_chain_H1.csv	125.346
rs62255413	ITIH1	HIP	7955_195_ITIH1_ITI_heavy_chain_H1.csv	211.257
rs3821831	ITIH1	HIP	7955_195_ITIH1_ITI_heavy_chain_H1.csv	110.182
rs183334579	ITIH1	HIP	7955_195_ITIH1_ITI_heavy_chain_H1.csv	27.9533
rs146986877	ITIH1	HIP	7955_195_ITIH1_ITI_heavy_chain_H1.csv	78.0656
rs149827784	ITIH1	HIP	7955_195_ITIH1_ITI_heavy_chain_H1.csv	72.426
rs1397607	PDE5A	HIP	16805_5_PDE5A_PDE5A.csv	141.137
rs542147974	PDE5A	HIP	16805_5_PDE5A_PDE5A.csv	33.1051
rs191588231	PDE5A	HIP	16805_5_PDE5A_PDE5A.csv	98.5942
rs147946989	PDE5A	HIP	16805_5_PDE5A_PDE5A.csv	28.4836
rs72678508	PDE5A	HIP	16805_5_PDE5A_PDE5A.csv	43.6671
rs150012481	PDE5A	HIP	16805_5_PDE5A_PDE5A.csv	31.7972
rs72678515	PDE5A	HIP	16805_5_PDE5A_PDE5A.csv	47.1364
rs115022093	PDE5A	HIP	16805_5_PDE5A_PDE5A.csv	48.8378
rs139672129	PDE5A	HIP	16805_5_PDE5A_PDE5A.csv	78.7869
rs72678532	PDE5A	HIP	16805_5_PDE5A_PDE5A.csv	58.8025
rs184304853	PDE5A	HIP	16805_5_PDE5A_PDE5A.csv	42.8195
rs13147817	PDE5A	HIP	16805_5_PDE5A_PDE5A.csv	35.4462
rs13101722	PDE5A	HIP	16805_5_PDE5A_PDE5A.csv	462.049
rs149796089	PDE5A	HIP	16805_5_PDE5A_PDE5A.csv	36.6876
rs72678577	PDE5A	HIP	16805_5_PDE5A_PDE5A.csv	55.4872
rs79127086	PDE5A	HIP	16805_5_PDE5A_PDE5A.csv	66.1962
rs77210855	PDE5A	HIP	16805_5_PDE5A_PDE5A.csv	29.4151
rs2583612	PDE5A	HIP	16805_5_PDE5A_PDE5A.csv	55.7397
rs13136879	PDE5A	HIP	5256_86_PDE5A_PDE5A.csv	21.8899
rs1397607	PDE5A	HIP	5256_86_PDE5A_PDE5A.csv	113.524
rs191022540	PDE5A	HIP	5256_86_PDE5A_PDE5A.csv	44.6847
rs542147974	PDE5A	HIP	5256_86_PDE5A_PDE5A.csv	27.9873
rs150645820	PDE5A	HIP	5256_86_PDE5A_PDE5A.csv	45.2984
rs72678508	PDE5A	HIP	5256_86_PDE5A_PDE5A.csv	56.288
rs150012481	PDE5A	HIP	5256_86_PDE5A_PDE5A.csv	26.8355
rs72678515	PDE5A	HIP	5256_86_PDE5A_PDE5A.csv	49.9304
rs7685157	PDE5A	HIP	5256_86_PDE5A_PDE5A.csv	57.7307
rs557138011	PDE5A	HIP	5256_86_PDE5A_PDE5A.csv	28.1086
rs115022093	PDE5A	HIP	5256_86_PDE5A_PDE5A.csv	60.0461
rs139672129	PDE5A	HIP	5256_86_PDE5A_PDE5A.csv	90.0835
rs72678532	PDE5A	HIP	5256_86_PDE5A_PDE5A.csv	62.8056
rs13147817	PDE5A	HIP	5256_86_PDE5A_PDE5A.csv	56.4678
rs13101722	PDE5A	HIP	5256_86_PDE5A_PDE5A.csv	527.869
rs149796089	PDE5A	HIP	5256_86_PDE5A_PDE5A.csv	39.0236
rs72678577	PDE5A	HIP	5256_86_PDE5A_PDE5A.csv	74.4008
rs79127086	PDE5A	HIP	5256_86_PDE5A_PDE5A.csv	66.2531
rs77210855	PDE5A	HIP	5256_86_PDE5A_PDE5A.csv	32.7832
rs2583612	PDE5A	HIP	5256_86_PDE5A_PDE5A.csv	76.346
rs13116963	HHIP	HIP	10833_64_HHIP_HHIP.csv	41.8349
rs181758803	HHIP	HIP	10833_64_HHIP_HHIP.csv	29.6273
rs62346060	HHIP	HIP	10833_64_HHIP_HHIP.csv	36.1724
rs75686861	HHIP	HIP	10833_64_HHIP_HHIP.csv	295.109
rs62344037	HHIP	HIP	10833_64_HHIP_HHIP.csv	49.3094
rs6537315	HHIP	HIP	10833_64_HHIP_HHIP.csv	82.0682
rs270162	HBEGF	HIP	14094_29_HBEGF_HB_EGF.csv	35.2138
rs6872579	HBEGF	HIP	14094_29_HBEGF_HB_EGF.csv	24.6447
rs10038773	ITGA2	HIP	15603_20_ITGA2_Integrin_alpha_2.csv	24.5545
rs2432230	ITGA2	HIP	15603_20_ITGA2_Integrin_alpha_2.csv	21.6948
rs246412	ITGA2	HIP	15603_20_ITGA2_Integrin_alpha_2.csv	122.868
rs3212437	ITGA2	HIP	15603_20_ITGA2_Integrin_alpha_2.csv	30.1735
rs984966	ITGA2	HIP	15603_20_ITGA2_Integrin_alpha_2.csv	34.5582
rs6556885	GLRX	HIP	18386_36_GLRX_GLRX1.csv	86.6048
rs248337	GLRX	HIP	18386_36_GLRX_GLRX1.csv	24.6625
rs10043782	GLRX	HIP	18386_36_GLRX_GLRX1.csv	24.259
rs142472294	GLRX	HIP	18386_36_GLRX_GLRX1.csv	23.8414
rs75594716	SCGN	HIP	15305_7_SCGN_Secretagogin.csv	30.4505
rs2281074	SCGN	HIP	15305_7_SCGN_Secretagogin.csv	58.1077
rs2064125	SCGN	HIP	15305_7_SCGN_Secretagogin.csv	74.6398
rs1880089	SCUBE3	HIP	16773_29_SCUBE3_SCUB3.csv	48.0673
rs7764636	SCUBE3	HIP	16773_29_SCUBE3_SCUB3.csv	539.052
rs3800397	SCUBE3	HIP	16773_29_SCUBE3_SCUB3.csv	25.8672
rs77763610	SCUBE3	HIP	16773_29_SCUBE3_SCUB3.csv	76.7444
rs2104332	SCUBE3	HIP	16773_29_SCUBE3_SCUB3.csv	169.066
rs4713842	SCUBE3	HIP	16773_29_SCUBE3_SCUB3.csv	34.9501
rs192209195	SCUBE3	HIP	16773_29_SCUBE3_SCUB3.csv	23.2002
rs556804450	SCUBE3	HIP	16773_29_SCUBE3_SCUB3.csv	48.8954
rs540721872	SCUBE3	HIP	16773_29_SCUBE3_SCUB3.csv	74.7647
rs13206255	SCUBE3	HIP	16773_29_SCUBE3_SCUB3.csv	148.488
rs142141835	SCUBE3	HIP	16773_29_SCUBE3_SCUB3.csv	41.8839
rs1883323	SCUBE3	HIP	16773_29_SCUBE3_SCUB3.csv	25.7753
rs6931578	MYO6	HIP	9894_13_MYO6_MYO6.csv	21.5168
rs9379129	TXNDC5	HIP	11212_7_TXNDC5_TXND5.csv	38.8347
rs4143048	TXNDC5	HIP	11212_7_TXNDC5_TXND5.csv	65.0344
rs17673876	TXNDC5	HIP	11212_7_TXNDC5_TXND5.csv	30.1878
rs13212373	TXNDC5	HIP	11212_7_TXNDC5_TXND5.csv	62.4314
rs155509	TXNDC5	HIP	11212_7_TXNDC5_TXND5.csv	31.525
rs72829227	TXNDC5	HIP	11212_7_TXNDC5_TXND5.csv	28.1148
rs7764128	TXNDC5	HIP	11212_7_TXNDC5_TXND5.csv	222.164
rs111331197	TXNDC5	HIP	11212_7_TXNDC5_TXND5.csv	323.544
rs141804482	TXNDC5	HIP	11212_7_TXNDC5_TXND5.csv	28.875
rs182714900	TXNDC5	HIP	11212_7_TXNDC5_TXND5.csv	154.308
rs7450390	TXNDC5	HIP	11212_7_TXNDC5_TXND5.csv	22.3645
rs2567231	TXNDC5	HIP	11212_7_TXNDC5_TXND5.csv	21.871
rs1743634	TXNDC5	HIP	11212_7_TXNDC5_TXND5.csv	22.1999
rs72829261	TXNDC5	HIP	11212_7_TXNDC5_TXND5.csv	25.7995
rs17339636	TXNDC5	HIP	11212_7_TXNDC5_TXND5.csv	50.4821
rs149795	TXNDC5	HIP	11212_7_TXNDC5_TXND5.csv	34.2124
rs560223918	TXNDC5	HIP	11212_7_TXNDC5_TXND5.csv	70.2626
rs190883107	TXNDC5	HIP	11212_7_TXNDC5_TXND5.csv	49.6394
rs1008897	COL28A1	HIP	10702_1_COL28A1_COSA1.csv	31.201
rs76402072	ABO	HIP	9253_52_ABO_BGAT.csv	70.8425
rs118146517	ABO	HIP	9253_52_ABO_BGAT.csv	49.9618
rs138796740	ABO	HIP	9253_52_ABO_BGAT.csv	156.984
rs79967264	ABO	HIP	9253_52_ABO_BGAT.csv	322.779
rs62576771	ABO	HIP	9253_52_ABO_BGAT.csv	70.3572
rs112447906	ABO	HIP	9253_52_ABO_BGAT.csv	231.472
rs116842520	ABO	HIP	9253_52_ABO_BGAT.csv	148.073
rs536800013	ABO	HIP	9253_52_ABO_BGAT.csv	33.8172
rs607809	ABO	HIP	9253_52_ABO_BGAT.csv	140.087
rs150258577	ABO	HIP	9253_52_ABO_BGAT.csv	404.47
rs148122766	ABO	HIP	9253_52_ABO_BGAT.csv	100.402
rs144026706	ABO	HIP	9253_52_ABO_BGAT.csv	30.9656
rs117242941	ABO	HIP	9253_52_ABO_BGAT.csv	42.9255
rs72769420	ABO	HIP	9253_52_ABO_BGAT.csv	380.197
rs35108384	ABO	HIP	9253_52_ABO_BGAT.csv	240.639
rs75305750	ABO	HIP	9253_52_ABO_BGAT.csv	280.547
rs117338100	ABO	HIP	9253_52_ABO_BGAT.csv	72.0817
rs477000	ABO	HIP	9253_52_ABO_BGAT.csv	452.819
rs117993921	ABO	HIP	9253_52_ABO_BGAT.csv	186.052
rs117098121	ABO	HIP	9253_52_ABO_BGAT.csv	21.5434
rs562942634	ABO	HIP	9253_52_ABO_BGAT.csv	303.874
rs35898523	ABO	HIP	9253_52_ABO_BGAT.csv	109.936
rs4962095	ABO	HIP	9253_52_ABO_BGAT.csv	170.477
rs184216845	ABO	HIP	9253_52_ABO_BGAT.csv	68.7389
rs2073925	ABO	HIP	9253_52_ABO_BGAT.csv	443.095
rs535015446	ABO	HIP	9253_52_ABO_BGAT.csv	693.196
rs7040564	ABO	HIP	9253_52_ABO_BGAT.csv	36.8075
rs7044834	ABO	HIP	9253_52_ABO_BGAT.csv	504.726
rs72769464	ABO	HIP	9253_52_ABO_BGAT.csv	30.4857
rs11244022	ABO	HIP	9253_52_ABO_BGAT.csv	233.49
rs35319260	ABO	HIP	9253_52_ABO_BGAT.csv	613.763
rs79198796	ABO	HIP	9253_52_ABO_BGAT.csv	1338.28
rs148330483	ABO	HIP	9253_52_ABO_BGAT.csv	149.514
rs72769485	ABO	HIP	9253_52_ABO_BGAT.csv	184.783
rs149244513	ABO	HIP	9253_52_ABO_BGAT.csv	72.1099
rs4128808	ABO	HIP	9253_52_ABO_BGAT.csv	7861.65
rs150489710	ABO	HIP	9253_52_ABO_BGAT.csv	46.547
rs116716108	ABO	HIP	9253_52_ABO_BGAT.csv	163.773
rs577488301	ABO	HIP	9253_52_ABO_BGAT.csv	72.3047
rs146564940	ABO	HIP	9253_52_ABO_BGAT.csv	507.634
rs28546420	ABO	HIP	9253_52_ABO_BGAT.csv	187.048
rs139376280	ABO	HIP	9253_52_ABO_BGAT.csv	127.484
rs62574561	ABO	HIP	9253_52_ABO_BGAT.csv	184.804
rs151206425	ABO	HIP	9253_52_ABO_BGAT.csv	287.018
rs12340957	ABO	HIP	9253_52_ABO_BGAT.csv	22.2156
rs6597616	ABO	HIP	9253_52_ABO_BGAT.csv	276.725
rs11244051	ABO	HIP	9253_52_ABO_BGAT.csv	640.418
rs514708	ABO	HIP	9253_52_ABO_BGAT.csv	9654.43
rs8176632	ABO	HIP	9253_52_ABO_BGAT.csv	27511.4
rs8176630	ABO	HIP	9253_52_ABO_BGAT.csv	4845.72
rs579459	ABO	HIP	9253_52_ABO_BGAT.csv	21883.7
rs9411488	ABO	HIP	9253_52_ABO_BGAT.csv	5588.4
rs4962127	ABO	HIP	9253_52_ABO_BGAT.csv	530.388
rs12683804	ABO	HIP	9253_52_ABO_BGAT.csv	601.111
rs12345251	ABO	HIP	9253_52_ABO_BGAT.csv	45.3978
rs1800867	ABO	HIP	9253_52_ABO_BGAT.csv	96.9037
rs150208587	ABO	HIP	9253_52_ABO_BGAT.csv	129.941
rs7870707	ABO	HIP	9253_52_ABO_BGAT.csv	24.1696
rs150148506	ABO	HIP	9253_52_ABO_BGAT.csv	91.2754
rs149450027	ABO	HIP	9253_52_ABO_BGAT.csv	34.4761
rs117119759	ABO	HIP	9253_52_ABO_BGAT.csv	816.573
rs61751475	ABO	HIP	9253_52_ABO_BGAT.csv	157.319
rs192308651	ABO	HIP	9253_52_ABO_BGAT.csv	44.0147
rs75012220	ABO	HIP	9253_52_ABO_BGAT.csv	86.3791
rs62575992	ABO	HIP	9253_52_ABO_BGAT.csv	470.455
rs184368170	ABO	HIP	9253_52_ABO_BGAT.csv	223.155
rs2285488	ABO	HIP	9253_52_ABO_BGAT.csv	1037.4
rs36218903	ABO	HIP	9253_52_ABO_BGAT.csv	162.993
rs149181677	ABO	HIP	9253_52_ABO_BGAT.csv	6956.38
rs192382129	ABO	HIP	9253_52_ABO_BGAT.csv	1018.31
rs183349654	KIAA1161	HIP	8068_43_KIAA1161_K1161.csv	22.6537
rs10972076	KIAA1161	HIP	8068_43_KIAA1161_K1161.csv	224.813
rs117371901	KIAA1161	HIP	8068_43_KIAA1161_K1161.csv	23.3222
rs2183014	KIAA1161	HIP	8068_43_KIAA1161_K1161.csv	27.1554
rs9416018	DNAJB12	KNEEHIP	8006_12_DNAJB12_DJB12.csv	92.3959
rs192206150	KDELC2	KNEEHIP	8296_117_KDELC2_KDEL2.csv	39.5683
rs74911261	KDELC2	KNEEHIP	8296_117_KDELC2_KDEL2.csv	1276.1
rs10890849	KDELC2	KNEEHIP	8296_117_KDELC2_KDEL2.csv	134.61
rs7118229	KDELC2	KNEEHIP	8296_117_KDELC2_KDEL2.csv	106.028
rs11212707	KDELC2	KNEEHIP	8296_117_KDELC2_KDEL2.csv	33.7776
rs78169027	KDELC2	KNEEHIP	8296_117_KDELC2_KDEL2.csv	28.3412
rs12789695	KDELC2	KNEEHIP	8296_117_KDELC2_KDEL2.csv	37.6642
rs11212733	KDELC2	KNEEHIP	8296_117_KDELC2_KDEL2.csv	39.8492
rs71489909	KDELC2	KNEEHIP	8296_117_KDELC2_KDEL2.csv	70.6344
rs2852181	KDELC2	KNEEHIP	8296_117_KDELC2_KDEL2.csv	100.973
rs2126569	KDELC2	KNEEHIP	8296_117_KDELC2_KDEL2.csv	39.3701
rs3759025	CARS	KNEEHIP	14098_28_CARS_SYCC.csv	23.1634
rs2930196	PTPRJ	KNEEHIP	8250_2_PTPRJ_PTPRJ.csv	44.2941
rs72903540	PTPRJ	KNEEHIP	8250_2_PTPRJ_PTPRJ.csv	32.317
rs112314338	ART4	KNEEHIP	6576_1_ART4_ART4.csv	121.807
rs34763474	ART4	KNEEHIP	6576_1_ART4_ART4.csv	239.108
rs182943328	ART4	KNEEHIP	6576_1_ART4_ART4.csv	37.3513
rs34770374	ART4	KNEEHIP	6576_1_ART4_ART4.csv	70.3653
rs56003832	ART4	KNEEHIP	6576_1_ART4_ART4.csv	48.3512
rs117448424	ART4	KNEEHIP	6576_1_ART4_ART4.csv	30.4726
rs76507201	ART4	KNEEHIP	6576_1_ART4_ART4.csv	308.854
rs150546018	ART4	KNEEHIP	6576_1_ART4_ART4.csv	203.011
rs117547564	ART4	KNEEHIP	6576_1_ART4_ART4.csv	380.21
rs11056158	ART4	KNEEHIP	6576_1_ART4_ART4.csv	900.478
rs139899587	ART4	KNEEHIP	6576_1_ART4_ART4.csv	498.728
rs76736003	ART4	KNEEHIP	6576_1_ART4_ART4.csv	321.958
rs75595606	ART4	KNEEHIP	6576_1_ART4_ART4.csv	90.2131
rs78098974	ART4	KNEEHIP	6576_1_ART4_ART4.csv	473.428
rs181595499	ART4	KNEEHIP	6576_1_ART4_ART4.csv	198.934
rs143062625	ART4	KNEEHIP	6576_1_ART4_ART4.csv	173.702
rs76954252	ART4	KNEEHIP	6576_1_ART4_ART4.csv	148.599
rs7314317	ART4	KNEEHIP	6576_1_ART4_ART4.csv	959.806
rs77083560	ART4	KNEEHIP	6576_1_ART4_ART4.csv	25.6342
rs74781448	ART4	KNEEHIP	6576_1_ART4_ART4.csv	46.9689
rs145549138	ART4	KNEEHIP	6576_1_ART4_ART4.csv	100.922
rs28362805	ART4	KNEEHIP	6576_1_ART4_ART4.csv	1323.42
rs1001096	ART4	KNEEHIP	6576_1_ART4_ART4.csv	31678.1
rs141210497	ART4	KNEEHIP	6576_1_ART4_ART4.csv	128.271
rs145193341	ART4	KNEEHIP	6576_1_ART4_ART4.csv	25.9627
rs560419236	ART4	KNEEHIP	6576_1_ART4_ART4.csv	169.827
rs11056223	ART4	KNEEHIP	6576_1_ART4_ART4.csv	3755.89
rs147817362	ART4	KNEEHIP	6576_1_ART4_ART4.csv	177.829
rs3748292	ART4	KNEEHIP	6576_1_ART4_ART4.csv	158.123
rs78305323	ART4	KNEEHIP	6576_1_ART4_ART4.csv	580.636
rs78645233	ART4	KNEEHIP	6576_1_ART4_ART4.csv	45.2449
rs139579641	ART4	KNEEHIP	6576_1_ART4_ART4.csv	171.362
rs77300556	ART4	KNEEHIP	6576_1_ART4_ART4.csv	656.329
rs73061044	ART4	KNEEHIP	6576_1_ART4_ART4.csv	504.903
rs17761986	ART4	KNEEHIP	6576_1_ART4_ART4.csv	186.729
rs78220646	ART4	KNEEHIP	6576_1_ART4_ART4.csv	78.932
rs117361188	ART4	KNEEHIP	6576_1_ART4_ART4.csv	75.9266
rs921	ART4	KNEEHIP	6576_1_ART4_ART4.csv	731.012
rs71530943	ART4	KNEEHIP	6576_1_ART4_ART4.csv	59.1796
rs28683560	ART4	KNEEHIP	6576_1_ART4_ART4.csv	3264.3
rs117671741	ART4	KNEEHIP	6576_1_ART4_ART4.csv	753.413
rs73058124	ART4	KNEEHIP	6576_1_ART4_ART4.csv	127.413
rs2430719	ART4	KNEEHIP	6576_1_ART4_ART4.csv	555.244
rs117686218	ART4	KNEEHIP	6576_1_ART4_ART4.csv	112.93
rs138302058	ART4	KNEEHIP	6576_1_ART4_ART4.csv	188.189
rs12228802	ART4	KNEEHIP	6576_1_ART4_ART4.csv	3031.22
rs11056267	ART4	KNEEHIP	6576_1_ART4_ART4.csv	295.314
rs148280140	ART4	KNEEHIP	6576_1_ART4_ART4.csv	28.0354
rs144814441	ART4	KNEEHIP	6576_1_ART4_ART4.csv	30.7356
rs144924115	ART4	KNEEHIP	6576_1_ART4_ART4.csv	32.01
rs77032072	ART4	KNEEHIP	6576_1_ART4_ART4.csv	301.469
rs74329447	ART4	KNEEHIP	6576_1_ART4_ART4.csv	38.7733
rs138585600	ART4	KNEEHIP	6576_1_ART4_ART4.csv	317.027
rs12809759	MGP	KNEEHIP	6520_87_MGP_MGP.csv	26.1039
rs117791330	MGP	KNEEHIP	6520_87_MGP_MGP.csv	29.0074
rs76736003	MGP	KNEEHIP	6520_87_MGP_MGP.csv	24.6968
rs17761740	MGP	KNEEHIP	6520_87_MGP_MGP.csv	50.2242
rs11056185	MGP	KNEEHIP	6520_87_MGP_MGP.csv	57.5722
rs143062625	MGP	KNEEHIP	6520_87_MGP_MGP.csv	40.2549
rs7963211	MGP	KNEEHIP	6520_87_MGP_MGP.csv	40.1443
rs4764125	MGP	KNEEHIP	6520_87_MGP_MGP.csv	106.955
rs11610238	MGP	KNEEHIP	6520_87_MGP_MGP.csv	146.36
rs141210497	MGP	KNEEHIP	6520_87_MGP_MGP.csv	30.2413
rs560419236	MGP	KNEEHIP	6520_87_MGP_MGP.csv	27.5264
rs71537691	MGP	KNEEHIP	6520_87_MGP_MGP.csv	29.6792
rs7135211	MGP	KNEEHIP	6520_87_MGP_MGP.csv	880.666
rs74995196	MGP	KNEEHIP	6520_87_MGP_MGP.csv	44.2036
rs75416118	MGP	KNEEHIP	6520_87_MGP_MGP.csv	29.107
rs139579641	MGP	KNEEHIP	6520_87_MGP_MGP.csv	27.5199
rs73061044	MGP	KNEEHIP	6520_87_MGP_MGP.csv	65.1957
rs117361188	MGP	KNEEHIP	6520_87_MGP_MGP.csv	25.8465
rs7979291	MGP	KNEEHIP	6520_87_MGP_MGP.csv	116.591
rs73064162	MGP	KNEEHIP	6520_87_MGP_MGP.csv	49.7497
rs77782835	MGP	KNEEHIP	6520_87_MGP_MGP.csv	112.388
rs77032072	MGP	KNEEHIP	6520_87_MGP_MGP.csv	56.2922
rs78281264	MGP	KNEEHIP	6520_87_MGP_MGP.csv	34.6964
rs146584554	MGP	KNEEHIP	6520_87_MGP_MGP.csv	52.3302
rs141982131	MGP	KNEEHIP	6520_87_MGP_MGP.csv	38.7954
rs11836421	MGP	KNEEHIP	6520_87_MGP_MGP.csv	90.6421
rs3815137	COL2A1	KNEEHIP	18875_125_COL2A1_Chondrocalcin.csv	41.8623
rs145205539	COL2A1	KNEEHIP	18875_125_COL2A1_Chondrocalcin.csv	52.9217
rs149468277	COL2A1	KNEEHIP	18875_125_COL2A1_Chondrocalcin.csv	40.0036
rs2525052	COL2A1	KNEEHIP	18875_125_COL2A1_Chondrocalcin.csv	65.5329
rs118126835	COL2A1	KNEEHIP	18875_125_COL2A1_Chondrocalcin.csv	108.236
rs75543887	COL2A1	KNEEHIP	18875_125_COL2A1_Chondrocalcin.csv	47.6065
rs11168254	COL2A1	KNEEHIP	18875_125_COL2A1_Chondrocalcin.csv	24.1431
rs2544039	COL2A1	KNEEHIP	18875_125_COL2A1_Chondrocalcin.csv	58.4317
rs11168255	COL2A1	KNEEHIP	18875_125_COL2A1_Chondrocalcin.csv	32.0007
rs73109829	COL2A1	KNEEHIP	18875_125_COL2A1_Chondrocalcin.csv	44.5425
rs12721364	COL2A1	KNEEHIP	18875_125_COL2A1_Chondrocalcin.csv	203.201
rs11168268	COL2A1	KNEEHIP	18875_125_COL2A1_Chondrocalcin.csv	26.1263
rs116886958	COL2A1	KNEEHIP	18875_125_COL2A1_Chondrocalcin.csv	25.1574
rs12721395	COL2A1	KNEEHIP	18875_125_COL2A1_Chondrocalcin.csv	50.8445
rs181665806	COL2A1	KNEEHIP	18875_125_COL2A1_Chondrocalcin.csv	79.2207
rs11574052	COL2A1	KNEEHIP	18875_125_COL2A1_Chondrocalcin.csv	137.116
rs10783218	COL2A1	KNEEHIP	18875_125_COL2A1_Chondrocalcin.csv	30.3879
rs2228572	COL2A1	KNEEHIP	18875_125_COL2A1_Chondrocalcin.csv	58.6544
rs11574039	COL2A1	KNEEHIP	18875_125_COL2A1_Chondrocalcin.csv	50.5019
rs561666030	COL2A1	KNEEHIP	18875_125_COL2A1_Chondrocalcin.csv	33.3063
rs4760648	COL2A1	KNEEHIP	18875_125_COL2A1_Chondrocalcin.csv	274.587
rs4760650	COL2A1	KNEEHIP	18875_125_COL2A1_Chondrocalcin.csv	165.374
rs7136534	COL2A1	KNEEHIP	18875_125_COL2A1_Chondrocalcin.csv	743.432
rs138862598	COL2A1	KNEEHIP	18875_125_COL2A1_Chondrocalcin.csv	42.5173
rs11574024	COL2A1	KNEEHIP	18875_125_COL2A1_Chondrocalcin.csv	421.671
rs117063336	COL2A1	KNEEHIP	18875_125_COL2A1_Chondrocalcin.csv	21.6382
rs147916759	COL2A1	KNEEHIP	18875_125_COL2A1_Chondrocalcin.csv	474.754
rs11168325	COL2A1	KNEEHIP	18875_125_COL2A1_Chondrocalcin.csv	112.364
rs4760607	COL2A1	KNEEHIP	18875_125_COL2A1_Chondrocalcin.csv	209.946
rs2071356	COL2A1	KNEEHIP	18875_125_COL2A1_Chondrocalcin.csv	381.879
rs41263857	COL2A1	KNEEHIP	18875_125_COL2A1_Chondrocalcin.csv	41.356
rs41317931	COL2A1	KNEEHIP	18875_125_COL2A1_Chondrocalcin.csv	141.665
rs55921916	COL2A1	KNEEHIP	18875_125_COL2A1_Chondrocalcin.csv	4629.05
rs41317897	COL2A1	KNEEHIP	18875_125_COL2A1_Chondrocalcin.csv	1088.45
rs34392760	COL2A1	KNEEHIP	18875_125_COL2A1_Chondrocalcin.csv	401.777
rs148483784	COL2A1	KNEEHIP	18875_125_COL2A1_Chondrocalcin.csv	67.634
rs117785496	COL2A1	KNEEHIP	18875_125_COL2A1_Chondrocalcin.csv	24.2462
rs61917746	COL2A1	KNEEHIP	18875_125_COL2A1_Chondrocalcin.csv	347.063
rs7299271	COL2A1	KNEEHIP	18875_125_COL2A1_Chondrocalcin.csv	16634.9
rs113447847	COL2A1	KNEEHIP	18875_125_COL2A1_Chondrocalcin.csv	94.2926
rs191627591	COL2A1	KNEEHIP	18875_125_COL2A1_Chondrocalcin.csv	28.0284
rs733592	COL2A1	KNEEHIP	18875_125_COL2A1_Chondrocalcin.csv	359.908
rs117797076	COL2A1	KNEEHIP	18875_125_COL2A1_Chondrocalcin.csv	124.37
rs139249265	COL2A1	KNEEHIP	18875_125_COL2A1_Chondrocalcin.csv	81.934
rs138758512	COL2A1	KNEEHIP	18875_125_COL2A1_Chondrocalcin.csv	59.1508
rs11552507	COL2A1	KNEEHIP	18875_125_COL2A1_Chondrocalcin.csv	113.046
rs117310159	COL2A1	KNEEHIP	18875_125_COL2A1_Chondrocalcin.csv	360.592
rs56117548	COL2A1	KNEEHIP	18875_125_COL2A1_Chondrocalcin.csv	299.938
rs41291971	COL2A1	KNEEHIP	18875_125_COL2A1_Chondrocalcin.csv	438.207
rs10783230	COL2A1	KNEEHIP	18875_125_COL2A1_Chondrocalcin.csv	1354.8
rs73105903	COL2A1	KNEEHIP	18875_125_COL2A1_Chondrocalcin.csv	162.71
rs543100385	COL2A1	KNEEHIP	18875_125_COL2A1_Chondrocalcin.csv	21.2669
rs139250340	COL2A1	KNEEHIP	18875_125_COL2A1_Chondrocalcin.csv	83.1949
rs11168436	COL2A1	KNEEHIP	18875_125_COL2A1_Chondrocalcin.csv	234.235
rs7149169	MARK3	KNEEHIP	9747_48_MARK3_MARK3.csv	26.342
rs59669989	MARK3	KNEEHIP	9747_48_MARK3_MARK3.csv	36.1618
rs11160753	MARK3	KNEEHIP	9747_48_MARK3_MARK3.csv	40.6806
rs118105307	LGALS3	KNEEHIP	3066_12_LGALS3_Galectin_3.csv	114.19
rs1187886	LGALS3	KNEEHIP	3066_12_LGALS3_Galectin_3.csv	112.245
rs17128136	LGALS3	KNEEHIP	3066_12_LGALS3_Galectin_3.csv	61.8697
rs12436304	LGALS3	KNEEHIP	3066_12_LGALS3_Galectin_3.csv	32.5122
rs141317651	LGALS3	KNEEHIP	3066_12_LGALS3_Galectin_3.csv	32.4989
rs118083722	LGALS3	KNEEHIP	3066_12_LGALS3_Galectin_3.csv	2413.75
rs117744883	LGALS3	KNEEHIP	3066_12_LGALS3_Galectin_3.csv	28.1252
rs199816740	LGALS3	KNEEHIP	3066_12_LGALS3_Galectin_3.csv	126.957
rs112424812	LGALS3	KNEEHIP	3066_12_LGALS3_Galectin_3.csv	45.016
rs150203387	LGALS3	KNEEHIP	3066_12_LGALS3_Galectin_3.csv	27.7426
rs148777341	LGALS3	KNEEHIP	3066_12_LGALS3_Galectin_3.csv	21.9475
rs2341622	LGALS3	KNEEHIP	3066_12_LGALS3_Galectin_3.csv	736.994
rs117258538	LGALS3	KNEEHIP	3066_12_LGALS3_Galectin_3.csv	27.1607
rs113338517	SERPINA1	KNEEHIP	3580_25_SERPINA1_a1_Antitrypsin.csv	524.12
rs1243127	SERPINA1	KNEEHIP	3580_25_SERPINA1_a1_Antitrypsin.csv	181.999
rs56301921	SERPINA1	KNEEHIP	3580_25_SERPINA1_a1_Antitrypsin.csv	255.683
rs11621961	SERPINA1	KNEEHIP	3580_25_SERPINA1_a1_Antitrypsin.csv	871.217
rs2144834	SERPINA1	KNEEHIP	3580_25_SERPINA1_a1_Antitrypsin.csv	291.908
rs79247904	SERPINA1	KNEEHIP	3580_25_SERPINA1_a1_Antitrypsin.csv	151.827
rs4905187	SERPINA1	KNEEHIP	3580_25_SERPINA1_a1_Antitrypsin.csv	51.7799
rs34025389	SERPINA1	KNEEHIP	3580_25_SERPINA1_a1_Antitrypsin.csv	163.251
rs72704401	SERPINA1	KNEEHIP	3580_25_SERPINA1_a1_Antitrypsin.csv	37.592
rs1243167	SERPINA1	KNEEHIP	3580_25_SERPINA1_a1_Antitrypsin.csv	3354.56
rs76221089	SERPINA1	KNEEHIP	3580_25_SERPINA1_a1_Antitrypsin.csv	65.5511
rs28929474	SERPINA1	KNEEHIP	3580_25_SERPINA1_a1_Antitrypsin.csv	2973.06
rs17580	SERPINA1	KNEEHIP	3580_25_SERPINA1_a1_Antitrypsin.csv	2679.95
rs148055857	SERPINA1	KNEEHIP	3580_25_SERPINA1_a1_Antitrypsin.csv	74.4831
rs1122629	SERPINA1	KNEEHIP	3580_25_SERPINA1_a1_Antitrypsin.csv	178.237
rs139356818	SERPINA1	KNEEHIP	3580_25_SERPINA1_a1_Antitrypsin.csv	38.8494
rs7161460	SERPINA1	KNEEHIP	3580_25_SERPINA1_a1_Antitrypsin.csv	25.5956
rs55915868	SERPINA1	KNEEHIP	3580_25_SERPINA1_a1_Antitrypsin.csv	504.472
rs560750234	SERPINA1	KNEEHIP	3580_25_SERPINA1_a1_Antitrypsin.csv	23.3546
rs10149686	SERPINA1	KNEEHIP	3580_25_SERPINA1_a1_Antitrypsin.csv	53.183
rs72692809	SERPINA1	KNEEHIP	3580_25_SERPINA1_a1_Antitrypsin.csv	539.102
rs141705223	SERPINA1	KNEEHIP	3580_25_SERPINA1_a1_Antitrypsin.csv	227.027
rs45438596	SERPINA1	KNEEHIP	3580_25_SERPINA1_a1_Antitrypsin.csv	37.991
rs12894874	SERPINA1	KNEEHIP	3580_25_SERPINA1_a1_Antitrypsin.csv	224.607
rs17825650	SERPINA1	KNEEHIP	3580_25_SERPINA1_a1_Antitrypsin.csv	147.515
rs4905210	SERPINA1	KNEEHIP	3580_25_SERPINA1_a1_Antitrypsin.csv	24.2862
rs1951008	SERPINA1	KNEEHIP	3580_25_SERPINA1_a1_Antitrypsin.csv	81.0117
rs7160243	SERPINA1	KNEEHIP	3580_25_SERPINA1_a1_Antitrypsin.csv	70.4621
rs8006968	SERPINA1	KNEEHIP	3580_25_SERPINA1_a1_Antitrypsin.csv	299.133
rs73338697	SERPINA1	KNEEHIP	3580_25_SERPINA1_a1_Antitrypsin.csv	115.032
rs17752932	SERPINA1	KNEEHIP	3580_25_SERPINA1_a1_Antitrypsin.csv	35.1584
rs61978271	SERPINA1	KNEEHIP	3580_25_SERPINA1_a1_Antitrypsin.csv	69.4584
rs117577222	SERPINA1	KNEEHIP	3580_25_SERPINA1_a1_Antitrypsin.csv	25.6783
rs11627018	SERPINA1	KNEEHIP	3580_25_SERPINA1_a1_Antitrypsin.csv	22.409
rs191633960	SERPINA1	KNEEHIP	3580_25_SERPINA1_a1_Antitrypsin.csv	82.9825
rs75764544	SERPINA1	KNEEHIP	3580_25_SERPINA1_a1_Antitrypsin.csv	297.031
rs61978278	SERPINA1	KNEEHIP	3580_25_SERPINA1_a1_Antitrypsin.csv	193.041
rs11622671	SERPINA1	KNEEHIP	3580_25_SERPINA1_a1_Antitrypsin.csv	53.6469
rs17091095	SERPINA1	KNEEHIP	3580_25_SERPINA1_a1_Antitrypsin.csv	74.6985
rs11633608	USP8	KNEEHIP	13450_49_USP8_UBP8.csv	78.333
rs72737375	NEO1	KNEEHIP	8900_28_NEO1_NEO1.csv	55.4077
rs112078618	NEO1	KNEEHIP	8900_28_NEO1_NEO1.csv	36.5506
rs28394578	NEO1	KNEEHIP	8900_28_NEO1_NEO1.csv	23.4681
rs12913381	NEO1	KNEEHIP	8900_28_NEO1_NEO1.csv	248.888
rs183155397	NEO1	KNEEHIP	8900_28_NEO1_NEO1.csv	36.255
rs76988332	NEO1	KNEEHIP	8900_28_NEO1_NEO1.csv	31.3417
rs59537860	NEO1	KNEEHIP	8900_28_NEO1_NEO1.csv	42.6311
rs575008249	NEO1	KNEEHIP	8900_28_NEO1_NEO1.csv	24.7023
rs55925663	NEO1	KNEEHIP	8900_28_NEO1_NEO1.csv	423.934
rs78760631	NEO1	KNEEHIP	8900_28_NEO1_NEO1.csv	47.757
rs145578343	NEO1	KNEEHIP	8900_28_NEO1_NEO1.csv	32.6796
rs62017790	NEO1	KNEEHIP	8900_28_NEO1_NEO1.csv	28.7427
rs60001770	ULK3	KNEEHIP	12437_18_ULK3_ULK3.csv	21.707
rs4886613	ULK3	KNEEHIP	12437_18_ULK3_ULK3.csv	79.308
rs4886619	CSK	KNEEHIP	3363_31_CSK_CSK.csv	55.9862
rs141564623	HP	KNEEHIP	3054_3_HP_Haptoglobin__Mixed_Type.csv	894.869
rs146188872	HP	KNEEHIP	3054_3_HP_Haptoglobin__Mixed_Type.csv	34.6571
rs116956764	HP	KNEEHIP	3054_3_HP_Haptoglobin__Mixed_Type.csv	200.888
rs141053218	HP	KNEEHIP	3054_3_HP_Haptoglobin__Mixed_Type.csv	276.009
rs117376038	HP	KNEEHIP	3054_3_HP_Haptoglobin__Mixed_Type.csv	421.579
rs193210477	HP	KNEEHIP	3054_3_HP_Haptoglobin__Mixed_Type.csv	466.98
rs36182990	HP	KNEEHIP	3054_3_HP_Haptoglobin__Mixed_Type.csv	544.325
rs116894978	HP	KNEEHIP	3054_3_HP_Haptoglobin__Mixed_Type.csv	27.5595
rs118047771	HP	KNEEHIP	3054_3_HP_Haptoglobin__Mixed_Type.csv	191.375
rs140103701	HP	KNEEHIP	3054_3_HP_Haptoglobin__Mixed_Type.csv	321.59
rs112904410	HP	KNEEHIP	3054_3_HP_Haptoglobin__Mixed_Type.csv	141.365
rs185754193	HP	KNEEHIP	3054_3_HP_Haptoglobin__Mixed_Type.csv	398.802
rs117365732	HP	KNEEHIP	3054_3_HP_Haptoglobin__Mixed_Type.csv	56.8529
rs251032	HP	KNEEHIP	3054_3_HP_Haptoglobin__Mixed_Type.csv	1417.67
rs77303550	HP	KNEEHIP	3054_3_HP_Haptoglobin__Mixed_Type.csv	11859.1
rs35254925	HP	KNEEHIP	3054_3_HP_Haptoglobin__Mixed_Type.csv	161.928
rs3794695	HP	KNEEHIP	3054_3_HP_Haptoglobin__Mixed_Type.csv	7028.61
rs152838	HP	KNEEHIP	3054_3_HP_Haptoglobin__Mixed_Type.csv	669.241
rs55658747	HP	KNEEHIP	3054_3_HP_Haptoglobin__Mixed_Type.csv	67.284
rs117660239	HP	KNEEHIP	3054_3_HP_Haptoglobin__Mixed_Type.csv	187.532
rs180746509	HP	KNEEHIP	3054_3_HP_Haptoglobin__Mixed_Type.csv	164.69
rs149420488	HP	KNEEHIP	3054_3_HP_Haptoglobin__Mixed_Type.csv	80.7689
rs61060922	HP	KNEEHIP	3054_3_HP_Haptoglobin__Mixed_Type.csv	114.225
rs139273281	HP	KNEEHIP	3054_3_HP_Haptoglobin__Mixed_Type.csv	246.18
rs11554765	HP	KNEEHIP	3054_3_HP_Haptoglobin__Mixed_Type.csv	293.645
rs34380282	HP	KNEEHIP	3054_3_HP_Haptoglobin__Mixed_Type.csv	530.018
rs34831115	HP	KNEEHIP	3054_3_HP_Haptoglobin__Mixed_Type.csv	295.666
rs79636708	HP	KNEEHIP	3054_3_HP_Haptoglobin__Mixed_Type.csv	190.19
rs139781980	HP	KNEEHIP	3054_3_HP_Haptoglobin__Mixed_Type.csv	519.143
rs61705884	HP	KNEEHIP	3054_3_HP_Haptoglobin__Mixed_Type.csv	148.85
rs11648622	HP	KNEEHIP	3054_3_HP_Haptoglobin__Mixed_Type.csv	5543.15
rs34417180	HP	KNEEHIP	3054_3_HP_Haptoglobin__Mixed_Type.csv	7251.65
rs76743497	HP	KNEEHIP	3054_3_HP_Haptoglobin__Mixed_Type.csv	478.795
rs141277035	HP	KNEEHIP	3054_3_HP_Haptoglobin__Mixed_Type.csv	50.3103
rs72791130	HP	KNEEHIP	3054_3_HP_Haptoglobin__Mixed_Type.csv	51.0446
rs58561044	HP	KNEEHIP	3054_3_HP_Haptoglobin__Mixed_Type.csv	355.222
rs56265089	HP	KNEEHIP	3054_3_HP_Haptoglobin__Mixed_Type.csv	543.284
rs13338000	HP	KNEEHIP	3054_3_HP_Haptoglobin__Mixed_Type.csv	516.874
rs150692842	HP	KNEEHIP	3054_3_HP_Haptoglobin__Mixed_Type.csv	98.7916
rs141564623	HP	KNEEHIP	7905_30_HP_HPT.csv	797.802
rs146188872	HP	KNEEHIP	7905_30_HP_HPT.csv	30.8594
rs116956764	HP	KNEEHIP	7905_30_HP_HPT.csv	168.179
rs141053218	HP	KNEEHIP	7905_30_HP_HPT.csv	247.49
rs117376038	HP	KNEEHIP	7905_30_HP_HPT.csv	366.279
rs193210477	HP	KNEEHIP	7905_30_HP_HPT.csv	398.391
rs36182990	HP	KNEEHIP	7905_30_HP_HPT.csv	500.327
rs116894978	HP	KNEEHIP	7905_30_HP_HPT.csv	21.8028
rs118047771	HP	KNEEHIP	7905_30_HP_HPT.csv	163.767
rs140103701	HP	KNEEHIP	7905_30_HP_HPT.csv	278.487
rs112904410	HP	KNEEHIP	7905_30_HP_HPT.csv	112.03
rs185754193	HP	KNEEHIP	7905_30_HP_HPT.csv	332.601
rs117365732	HP	KNEEHIP	7905_30_HP_HPT.csv	47.6768
rs251032	HP	KNEEHIP	7905_30_HP_HPT.csv	1188.87
rs77303550	HP	KNEEHIP	7905_30_HP_HPT.csv	9539.52
rs35254925	HP	KNEEHIP	7905_30_HP_HPT.csv	154.935
rs3794695	HP	KNEEHIP	7905_30_HP_HPT.csv	6161.06
rs152838	HP	KNEEHIP	7905_30_HP_HPT.csv	569.978
rs55658747	HP	KNEEHIP	7905_30_HP_HPT.csv	56.1959
rs117660239	HP	KNEEHIP	7905_30_HP_HPT.csv	169.285
rs180746509	HP	KNEEHIP	7905_30_HP_HPT.csv	141.742
rs149420488	HP	KNEEHIP	7905_30_HP_HPT.csv	70.5228
rs61060922	HP	KNEEHIP	7905_30_HP_HPT.csv	113.182
rs139273281	HP	KNEEHIP	7905_30_HP_HPT.csv	220.443
rs11554765	HP	KNEEHIP	7905_30_HP_HPT.csv	278.617
rs34380282	HP	KNEEHIP	7905_30_HP_HPT.csv	457.392
rs34831115	HP	KNEEHIP	7905_30_HP_HPT.csv	277.05
rs79636708	HP	KNEEHIP	7905_30_HP_HPT.csv	180.275
rs139781980	HP	KNEEHIP	7905_30_HP_HPT.csv	456.332
rs61705884	HP	KNEEHIP	7905_30_HP_HPT.csv	139.373
rs11648622	HP	KNEEHIP	7905_30_HP_HPT.csv	4486.65
rs34417180	HP	KNEEHIP	7905_30_HP_HPT.csv	5779.06
rs76743497	HP	KNEEHIP	7905_30_HP_HPT.csv	421.985
rs141277035	HP	KNEEHIP	7905_30_HP_HPT.csv	37.8048
rs72791130	HP	KNEEHIP	7905_30_HP_HPT.csv	40.6787
rs58561044	HP	KNEEHIP	7905_30_HP_HPT.csv	326.221
rs56265089	HP	KNEEHIP	7905_30_HP_HPT.csv	474.76
rs13338000	HP	KNEEHIP	7905_30_HP_HPT.csv	464.436
rs150692842	HP	KNEEHIP	7905_30_HP_HPT.csv	85.9301
rs117778271	DPEP1	KNEEHIP	8794_13_DPEP1_DPEP1.csv	89.5352
rs71396916	DPEP1	KNEEHIP	8794_13_DPEP1_DPEP1.csv	52.9355
rs2911266	DPEP1	KNEEHIP	8794_13_DPEP1_DPEP1.csv	111.202
rs186650642	DPEP1	KNEEHIP	8794_13_DPEP1_DPEP1.csv	62.0262
rs146316513	DPEP1	KNEEHIP	8794_13_DPEP1_DPEP1.csv	59.8071
rs72803389	DPEP1	KNEEHIP	8794_13_DPEP1_DPEP1.csv	74.6108
rs35627407	DPEP1	KNEEHIP	8794_13_DPEP1_DPEP1.csv	174.459
rs77923489	DPEP1	KNEEHIP	8794_13_DPEP1_DPEP1.csv	71.7331
rs7193442	DPEP1	KNEEHIP	8794_13_DPEP1_DPEP1.csv	22.3411
rs71396922	DPEP1	KNEEHIP	8794_13_DPEP1_DPEP1.csv	108.729
rs143743429	DPEP1	KNEEHIP	8794_13_DPEP1_DPEP1.csv	50.5601
rs180810406	DPEP1	KNEEHIP	8794_13_DPEP1_DPEP1.csv	43.4647
rs144736502	DPEP1	KNEEHIP	8794_13_DPEP1_DPEP1.csv	36.1447
rs72805550	DPEP1	KNEEHIP	8794_13_DPEP1_DPEP1.csv	138.939
rs2271914	DPEP1	KNEEHIP	8794_13_DPEP1_DPEP1.csv	27.2284
rs62068677	DPEP1	KNEEHIP	8794_13_DPEP1_DPEP1.csv	116.813
rs452176	DPEP1	KNEEHIP	8794_13_DPEP1_DPEP1.csv	569.002
rs2292956	DPEP1	KNEEHIP	8794_13_DPEP1_DPEP1.csv	47.3072
rs62068680	DPEP1	KNEEHIP	8794_13_DPEP1_DPEP1.csv	155.762
rs567488574	DPEP1	KNEEHIP	8794_13_DPEP1_DPEP1.csv	135.544
rs1561210	DPEP1	KNEEHIP	8794_13_DPEP1_DPEP1.csv	22.2165
rs144196308	DPEP1	KNEEHIP	8794_13_DPEP1_DPEP1.csv	189.39
rs138002535	DPEP1	KNEEHIP	8794_13_DPEP1_DPEP1.csv	195.203
rs4248913	DPEP1	KNEEHIP	8794_13_DPEP1_DPEP1.csv	217.03
rs76820443	DPEP1	KNEEHIP	8794_13_DPEP1_DPEP1.csv	110.438
rs78545310	DPEP1	KNEEHIP	8794_13_DPEP1_DPEP1.csv	207.378
rs77407400	DPEP1	KNEEHIP	8794_13_DPEP1_DPEP1.csv	69.7917
rs4968050	DPEP1	KNEEHIP	8794_13_DPEP1_DPEP1.csv	92.0206
rs143028323	DPEP1	KNEEHIP	8794_13_DPEP1_DPEP1.csv	1207.56
rs183714907	DPEP1	KNEEHIP	8794_13_DPEP1_DPEP1.csv	80.6271
rs117185371	DPEP1	KNEEHIP	8794_13_DPEP1_DPEP1.csv	52.5189
rs2081984	DPEP1	KNEEHIP	8794_13_DPEP1_DPEP1.csv	332.814
rs117418297	DPEP1	KNEEHIP	8794_13_DPEP1_DPEP1.csv	2453.81
rs150543054	DPEP1	KNEEHIP	8794_13_DPEP1_DPEP1.csv	110.365
rs423135	DPEP1	KNEEHIP	8794_13_DPEP1_DPEP1.csv	5437.41
rs72807518	DPEP1	KNEEHIP	8794_13_DPEP1_DPEP1.csv	25.938
rs142443566	DPEP1	KNEEHIP	8794_13_DPEP1_DPEP1.csv	68.017
rs142556882	DPEP1	KNEEHIP	8794_13_DPEP1_DPEP1.csv	61.3132
rs141139105	DPEP1	KNEEHIP	8794_13_DPEP1_DPEP1.csv	27.5288
rs149082870	DPEP1	KNEEHIP	8794_13_DPEP1_DPEP1.csv	929.076
rs56288641	DPEP1	KNEEHIP	8794_13_DPEP1_DPEP1.csv	42.795
rs149979653	DPEP1	KNEEHIP	8794_13_DPEP1_DPEP1.csv	275.2
rs35699836	DPEP1	KNEEHIP	8794_13_DPEP1_DPEP1.csv	25.5765
rs146871838	DPEP1	KNEEHIP	8794_13_DPEP1_DPEP1.csv	115.805
rs145514870	DPEP1	KNEEHIP	8794_13_DPEP1_DPEP1.csv	79.2023
rs7204478	DPEP1	KNEEHIP	8794_13_DPEP1_DPEP1.csv	406.018
rs117090085	DPEP1	KNEEHIP	8794_13_DPEP1_DPEP1.csv	198.621
rs17233350	DPEP1	KNEEHIP	8794_13_DPEP1_DPEP1.csv	42.6129
rs181934143	DPEP1	KNEEHIP	8794_13_DPEP1_DPEP1.csv	25.5588
rs181829527	DPEP1	KNEEHIP	8794_13_DPEP1_DPEP1.csv	42.5147
rs146920936	DPEP1	KNEEHIP	8794_13_DPEP1_DPEP1.csv	55.8793
rs28667378	CCL5	KNEEHIP	5480_49_CCL5_RANTES.csv	37.3265
rs117695737	CCL5	KNEEHIP	5480_49_CCL5_RANTES.csv	56.6121
rs113441793	CCL5	KNEEHIP	5480_49_CCL5_RANTES.csv	134.053
rs4239252	CCL5	KNEEHIP	5480_49_CCL5_RANTES.csv	600.914
rs148950120	CCL5	KNEEHIP	5480_49_CCL5_RANTES.csv	48.8719
rs141763872	CCL5	KNEEHIP	5480_49_CCL5_RANTES.csv	26.475
rs55821256	CCL5	KNEEHIP	5480_49_CCL5_RANTES.csv	22.7277
rs187439464	CCL5	KNEEHIP	5480_49_CCL5_RANTES.csv	58.2211
rs56102102	CCL5	KNEEHIP	5480_49_CCL5_RANTES.csv	28.6556
rs12602950	CNP	KNEEHIP	6609_22_CNP_CN37.csv	82.4025
rs78623067	CNP	KNEEHIP	6609_22_CNP_CN37.csv	27.1128
rs11653694	CNP	KNEEHIP	6609_22_CNP_CN37.csv	46.8189
rs111494201	STAT3	KNEEHIP	10346_5_STAT3_STAT3.csv	41.7052
rs7225608	STAT3	KNEEHIP	10346_5_STAT3_STAT3.csv	96.3209
rs11652990	STAT3	KNEEHIP	10346_5_STAT3_STAT3.csv	50.5581
rs6503691	STAT3	KNEEHIP	10346_5_STAT3_STAT3.csv	26.1302
rs140445501	STAT3	KNEEHIP	10346_5_STAT3_STAT3.csv	34.5117
rs4796647	STAT3	KNEEHIP	10346_5_STAT3_STAT3.csv	348.245
rs74374636	STAT3	KNEEHIP	10346_5_STAT3_STAT3.csv	21.9645
rs71377278	STAT3	KNEEHIP	10346_5_STAT3_STAT3.csv	25.9957
rs111919119	STAT3	KNEEHIP	10346_5_STAT3_STAT3.csv	46.9121
rs148407308	STAT3	KNEEHIP	10346_5_STAT3_STAT3.csv	21.5519
rs9907652	STAT3	KNEEHIP	10346_5_STAT3_STAT3.csv	64.6679
rs72826906	STAT3	KNEEHIP	10346_5_STAT3_STAT3.csv	32.8375
rs532794342	STAT3	KNEEHIP	10346_5_STAT3_STAT3.csv	26.8786
rs6503413	HEXIM1	KNEEHIP	15596_7_HEXIM1_HEXI1.csv	59.7116
rs713102	HEXIM1	KNEEHIP	15596_7_HEXIM1_HEXI1.csv	28.6189
rs4792867	HEXIM1	KNEEHIP	15596_7_HEXIM1_HEXI1.csv	99.5931
rs11574837	HEXIM1	KNEEHIP	15596_7_HEXIM1_HEXI1.csv	20.9501
rs2157840	HEXIM2	KNEEHIP	14205_6_HEXIM2_HEXI2.csv	54.1929
rs713102	HEXIM2	KNEEHIP	14205_6_HEXIM2_HEXI2.csv	28.6694
rs4792867	HEXIM2	KNEEHIP	14205_6_HEXIM2_HEXI2.csv	107.276
rs11574837	HEXIM2	KNEEHIP	14205_6_HEXIM2_HEXI2.csv	22.7354
rs7515488	B3GALT6	KNEEHIP	7981_230_B3GALT6_B3GT6.csv	38.3293
rs11264535	HDGF	KNEEHIP	16758_96_HDGF_HDGF.csv	75.3624
rs113624986	HDGF	KNEEHIP	16758_96_HDGF_HDGF.csv	23.8501
rs11264535	HDGF	KNEEHIP	8953_47_HDGF_HDGF.csv	73.9949
rs35731977	TNFRSF9	KNEEHIP	14025_18_TNFRSF9_4_1BB.csv	21.9784
rs233108	DDAH1	KNEEHIP	19392_6_DDAH1_DDAH1.csv	20.9574
rs62212173	MAP1LC3A	KNEEHIP	17781_191_MAP1LC3A_MLP3A.csv	21.7441
rs3891369	MAP1LC3A	KNEEHIP	17781_191_MAP1LC3A_MLP3A.csv	36.9111
rs144576991	COL6A2	KNEEHIP	16753_46_COL6A2_CO6A2.csv	66.4042
rs181967632	COL6A2	KNEEHIP	16753_46_COL6A2_CO6A2.csv	28.7243
rs202231424	COL6A2	KNEEHIP	16753_46_COL6A2_CO6A2.csv	48.1854
rs2277813	COL6A2	KNEEHIP	16753_46_COL6A2_CO6A2.csv	25.341
rs139252296	COL6A2	KNEEHIP	16753_46_COL6A2_CO6A2.csv	27.8402
rs2839082	COL6A2	KNEEHIP	16753_46_COL6A2_CO6A2.csv	37.3935
rs9983176	COL6A2	KNEEHIP	16753_46_COL6A2_CO6A2.csv	34.158
rs113201270	COL6A2	KNEEHIP	16753_46_COL6A2_CO6A2.csv	66.8325
rs116505993	COL6A2	KNEEHIP	16753_46_COL6A2_CO6A2.csv	24.0984
rs9980791	COL6A2	KNEEHIP	16753_46_COL6A2_CO6A2.csv	25.0622
rs141836276	COL6A2	KNEEHIP	16753_46_COL6A2_CO6A2.csv	60.4894
rs2839106	COL6A2	KNEEHIP	16753_46_COL6A2_CO6A2.csv	103.219
rs577881596	COL6A2	KNEEHIP	16753_46_COL6A2_CO6A2.csv	30.3884
rs73382404	COL6A2	KNEEHIP	16753_46_COL6A2_CO6A2.csv	52.8784
rs4819199	COL6A2	KNEEHIP	16753_46_COL6A2_CO6A2.csv	24.4409
rs117154313	COL6A2	KNEEHIP	16753_46_COL6A2_CO6A2.csv	324.26
rs35881321	COL6A2	KNEEHIP	16753_46_COL6A2_CO6A2.csv	131.759
rs12483283	COL6A2	KNEEHIP	16753_46_COL6A2_CO6A2.csv	36.7708
rs2839110	COL6A2	KNEEHIP	16753_46_COL6A2_CO6A2.csv	312.556
rs73908533	COL6A2	KNEEHIP	16753_46_COL6A2_CO6A2.csv	275.806
rs141166141	COL6A2	KNEEHIP	16753_46_COL6A2_CO6A2.csv	28.7652
rs9306148	COL6A2	KNEEHIP	16753_46_COL6A2_CO6A2.csv	26.4236
rs35548026	COL6A2	KNEEHIP	16753_46_COL6A2_CO6A2.csv	783.207
rs79126727	COL6A2	KNEEHIP	16753_46_COL6A2_CO6A2.csv	64.7882
rs61735841	COL6A2	KNEEHIP	16753_46_COL6A2_CO6A2.csv	67.2488
rs55940244	COL6A2	KNEEHIP	16753_46_COL6A2_CO6A2.csv	112.568
rs116901953	COL6A2	KNEEHIP	16753_46_COL6A2_CO6A2.csv	24.3076
rs17292975	COL6A2	KNEEHIP	16753_46_COL6A2_CO6A2.csv	55.9934
rs58309404	COL6A2	KNEEHIP	16753_46_COL6A2_CO6A2.csv	39.8287
rs8133080	COL6A2	KNEEHIP	16753_46_COL6A2_CO6A2.csv	60.18
rs28413731	COL6A2	KNEEHIP	16753_46_COL6A2_CO6A2.csv	168.578
rs138944290	COL6A2	KNEEHIP	16753_46_COL6A2_CO6A2.csv	83.984
rs9984606	COL6A2	KNEEHIP	16753_46_COL6A2_CO6A2.csv	35.2387
rs62215180	COL6A2	KNEEHIP	16753_46_COL6A2_CO6A2.csv	34.2986
rs4819213	COL6A2	KNEEHIP	16753_46_COL6A2_CO6A2.csv	88.5626
rs191009864	COL6A2	KNEEHIP	16753_46_COL6A2_CO6A2.csv	62.0628
rs140233907	COL6A2	KNEEHIP	16753_46_COL6A2_CO6A2.csv	22.2149
rs2298694	COL6A2	KNEEHIP	16753_46_COL6A2_CO6A2.csv	26.7148
rs147809054	COL6A2	KNEEHIP	16753_46_COL6A2_CO6A2.csv	52.697
rs17296821	COL6A2	KNEEHIP	16753_46_COL6A2_CO6A2.csv	24.7964
rs28464369	A4GALT	KNEEHIP	8759_29_A4GALT_a1_4_Galactosyltransferase.csv	49.7134
rs9611811	A4GALT	KNEEHIP	8759_29_A4GALT_a1_4_Galactosyltransferase.csv	102.573
rs140869342	A4GALT	KNEEHIP	8759_29_A4GALT_a1_4_Galactosyltransferase.csv	63.5944
rs117237833	A4GALT	KNEEHIP	8759_29_A4GALT_a1_4_Galactosyltransferase.csv	24.4014
rs530788659	A4GALT	KNEEHIP	8759_29_A4GALT_a1_4_Galactosyltransferase.csv	47.4613
rs117842899	A4GALT	KNEEHIP	8759_29_A4GALT_a1_4_Galactosyltransferase.csv	27.8725
rs9611824	A4GALT	KNEEHIP	8759_29_A4GALT_a1_4_Galactosyltransferase.csv	68.4285
rs1540311	A4GALT	KNEEHIP	8759_29_A4GALT_a1_4_Galactosyltransferase.csv	124.42
rs8190457	A4GALT	KNEEHIP	8759_29_A4GALT_a1_4_Galactosyltransferase.csv	41.8151
rs137139	A4GALT	KNEEHIP	8759_29_A4GALT_a1_4_Galactosyltransferase.csv	183.489
rs137141	A4GALT	KNEEHIP	8759_29_A4GALT_a1_4_Galactosyltransferase.csv	21.0862
rs145945494	A4GALT	KNEEHIP	8759_29_A4GALT_a1_4_Galactosyltransferase.csv	21.9818
rs13057781	A4GALT	KNEEHIP	8759_29_A4GALT_a1_4_Galactosyltransferase.csv	68.0984
rs187926041	A4GALT	KNEEHIP	8759_29_A4GALT_a1_4_Galactosyltransferase.csv	48.4695
rs184907386	A4GALT	KNEEHIP	8759_29_A4GALT_a1_4_Galactosyltransferase.csv	68.0645
rs146534961	A4GALT	KNEEHIP	8759_29_A4GALT_a1_4_Galactosyltransferase.csv	34.5815
rs135092	A4GALT	KNEEHIP	8759_29_A4GALT_a1_4_Galactosyltransferase.csv	23.4344
rs35653875	A4GALT	KNEEHIP	8759_29_A4GALT_a1_4_Galactosyltransferase.csv	20.9914
rs4421	A4GALT	KNEEHIP	8759_29_A4GALT_a1_4_Galactosyltransferase.csv	245.089
rs5996224	A4GALT	KNEEHIP	8759_29_A4GALT_a1_4_Galactosyltransferase.csv	21.1914
rs5751343	A4GALT	KNEEHIP	8759_29_A4GALT_a1_4_Galactosyltransferase.csv	59.7921
rs28992187	A4GALT	KNEEHIP	8759_29_A4GALT_a1_4_Galactosyltransferase.csv	25.5278
rs5758885	A4GALT	KNEEHIP	8759_29_A4GALT_a1_4_Galactosyltransferase.csv	81.0056
rs5751348	A4GALT	KNEEHIP	8759_29_A4GALT_a1_4_Galactosyltransferase.csv	2341.74
rs79903956	A4GALT	KNEEHIP	8759_29_A4GALT_a1_4_Galactosyltransferase.csv	110.916
rs532819768	A4GALT	KNEEHIP	8759_29_A4GALT_a1_4_Galactosyltransferase.csv	76.4897
rs12166007	A4GALT	KNEEHIP	8759_29_A4GALT_a1_4_Galactosyltransferase.csv	365.267
rs146797378	A4GALT	KNEEHIP	8759_29_A4GALT_a1_4_Galactosyltransferase.csv	44.0166
rs9611883	A4GALT	KNEEHIP	8759_29_A4GALT_a1_4_Galactosyltransferase.csv	177.148
rs5758923	A4GALT	KNEEHIP	8759_29_A4GALT_a1_4_Galactosyltransferase.csv	25.651
rs4820480	A4GALT	KNEEHIP	8759_29_A4GALT_a1_4_Galactosyltransferase.csv	208.118
rs6002952	A4GALT	KNEEHIP	8759_29_A4GALT_a1_4_Galactosyltransferase.csv	131.162
rs544163121	A4GALT	KNEEHIP	8759_29_A4GALT_a1_4_Galactosyltransferase.csv	59.7765
rs73176804	A4GALT	KNEEHIP	8759_29_A4GALT_a1_4_Galactosyltransferase.csv	34.6649
rs117772729	A4GALT	KNEEHIP	8759_29_A4GALT_a1_4_Galactosyltransferase.csv	38.0152
rs117790325	A4GALT	KNEEHIP	8759_29_A4GALT_a1_4_Galactosyltransferase.csv	43.9624
rs13056231	A4GALT	KNEEHIP	8759_29_A4GALT_a1_4_Galactosyltransferase.csv	37.2896
rs76712051	A4GALT	KNEEHIP	8759_29_A4GALT_a1_4_Galactosyltransferase.csv	24.8108
rs75024124	A4GALT	KNEEHIP	8759_29_A4GALT_a1_4_Galactosyltransferase.csv	35.0191
rs115023343	A4GALT	KNEEHIP	8759_29_A4GALT_a1_4_Galactosyltransferase.csv	37.9485
rs138290592	A4GALT	KNEEHIP	8759_29_A4GALT_a1_4_Galactosyltransferase.csv	38.3731
rs12328730	ALPPL2	KNEEHIP	6706_18_ALPPL2_PPBN.csv	41.6954
rs56808819	ALPPL2	KNEEHIP	6706_18_ALPPL2_PPBN.csv	35.2571
rs41288829	GCKR	KNEEHIP	5223_59_GCKR_GCKR.csv	30.1784
rs11127048	GCKR	KNEEHIP	5223_59_GCKR_GCKR.csv	83.458
rs116043120	VIT	KNEEHIP	6234_74_VIT_VITRN.csv	21.1125
rs3770834	VIT	KNEEHIP	6234_74_VIT_VITRN.csv	38.9586
rs59154738	VIT	KNEEHIP	6234_74_VIT_VITRN.csv	42.3252
rs79688789	VIT	KNEEHIP	6234_74_VIT_VITRN.csv	125.022
rs848643	VIT	KNEEHIP	6234_74_VIT_VITRN.csv	36.7429
rs78397636	VIT	KNEEHIP	6234_74_VIT_VITRN.csv	55.1258
rs151158554	VIT	KNEEHIP	6234_74_VIT_VITRN.csv	40.3864
rs183025637	VIT	KNEEHIP	6234_74_VIT_VITRN.csv	55.1396
rs2372692	VIT	KNEEHIP	6234_74_VIT_VITRN.csv	256.654
rs149594849	VIT	KNEEHIP	6234_74_VIT_VITRN.csv	107.43
rs759434	VIT	KNEEHIP	6234_74_VIT_VITRN.csv	46.69
rs759431	VIT	KNEEHIP	6234_74_VIT_VITRN.csv	311.588
rs76154569	VIT	KNEEHIP	6234_74_VIT_VITRN.csv	337.624
rs111738935	VIT	KNEEHIP	6234_74_VIT_VITRN.csv	482.922
rs59846382	VIT	KNEEHIP	6234_74_VIT_VITRN.csv	46.0696
rs6759415	VIT	KNEEHIP	6234_74_VIT_VITRN.csv	209.78
rs148752720	VIT	KNEEHIP	6234_74_VIT_VITRN.csv	40.055
rs13402018	VIT	KNEEHIP	6234_74_VIT_VITRN.csv	44.9891
rs17019511	VIT	KNEEHIP	6234_74_VIT_VITRN.csv	937.805
rs13403956	VIT	KNEEHIP	6234_74_VIT_VITRN.csv	52.8253
rs12712516	VIT	KNEEHIP	6234_74_VIT_VITRN.csv	294.12
rs6730039	VIT	KNEEHIP	6234_74_VIT_VITRN.csv	89.0491
rs13006747	VIT	KNEEHIP	6234_74_VIT_VITRN.csv	98.4386
rs114963914	VIT	KNEEHIP	6234_74_VIT_VITRN.csv	20.9472
rs11891706	VIT	KNEEHIP	6234_74_VIT_VITRN.csv	182.918
rs72783153	VIT	KNEEHIP	6234_74_VIT_VITRN.csv	41.9805
rs67756954	VIT	KNEEHIP	6234_74_VIT_VITRN.csv	148.61
rs151091861	VIT	KNEEHIP	6234_74_VIT_VITRN.csv	40.1255
rs12712519	VIT	KNEEHIP	6234_74_VIT_VITRN.csv	392.837
rs17440424	VIT	KNEEHIP	6234_74_VIT_VITRN.csv	118.739
rs116066224	VIT	KNEEHIP	6234_74_VIT_VITRN.csv	79.1577
rs60801682	VIT	KNEEHIP	6234_74_VIT_VITRN.csv	36.7704
rs1468810	VIT	KNEEHIP	6234_74_VIT_VITRN.csv	2852.8
rs150032983	VIT	KNEEHIP	6234_74_VIT_VITRN.csv	25.5566
rs144964910	VIT	KNEEHIP	6234_74_VIT_VITRN.csv	39.8828
rs3770783	VIT	KNEEHIP	6234_74_VIT_VITRN.csv	137.829
rs77219548	VIT	KNEEHIP	6234_74_VIT_VITRN.csv	137.165
rs10451640	VIT	KNEEHIP	6234_74_VIT_VITRN.csv	161.369
rs370593322	VIT	KNEEHIP	6234_74_VIT_VITRN.csv	65.775
rs74384257	VIT	KNEEHIP	6234_74_VIT_VITRN.csv	48.9394
rs17494117	VIT	KNEEHIP	6234_74_VIT_VITRN.csv	70.0283
rs13398399	VIT	KNEEHIP	6234_74_VIT_VITRN.csv	47.7338
rs75212718	VIT	KNEEHIP	6234_74_VIT_VITRN.csv	140.401
rs75745850	VIT	KNEEHIP	6234_74_VIT_VITRN.csv	41.7412
rs72869611	VIT	KNEEHIP	6234_74_VIT_VITRN.csv	57.6768
rs144404776	VIT	KNEEHIP	6234_74_VIT_VITRN.csv	22.5602
rs75360518	VIT	KNEEHIP	6234_74_VIT_VITRN.csv	25.2158
rs181604431	VIT	KNEEHIP	6234_74_VIT_VITRN.csv	30.5933
rs187449938	VIT	KNEEHIP	6234_74_VIT_VITRN.csv	29.2483
rs77353404	VIT	KNEEHIP	6234_74_VIT_VITRN.csv	21.8937
rs115429092	VIT	KNEEHIP	6234_74_VIT_VITRN.csv	58.5354
rs185724463	VIT	KNEEHIP	6234_74_VIT_VITRN.csv	50.1494
rs148626382	VIT	KNEEHIP	6234_74_VIT_VITRN.csv	146.806
rs57645001	EHBP1	KNEEHIP	12813_18_EHBP1_EHBP1.csv	31.5319
rs2269112	CRELD1	KNEEHIP	7628_40_CRELD1_CREL1.csv	274.258
rs125701	CRELD1	KNEEHIP	7628_40_CRELD1_CREL1.csv	85.7008
rs79565520	CRELD1	KNEEHIP	7628_40_CRELD1_CREL1.csv	26.5131
rs41278553	CRELD1	KNEEHIP	7628_40_CRELD1_CREL1.csv	89.7103
rs71314365	CRELD1	KNEEHIP	7628_40_CRELD1_CREL1.csv	628.71
rs189787379	CRELD1	KNEEHIP	7628_40_CRELD1_CREL1.csv	80.1947
rs182433103	CRELD1	KNEEHIP	7628_40_CRELD1_CREL1.csv	27.6857
rs139933926	CRELD1	KNEEHIP	7628_40_CRELD1_CREL1.csv	140.079
rs2426	CRELD1	KNEEHIP	7628_40_CRELD1_CREL1.csv	70.988
rs148538908	CRELD1	KNEEHIP	7628_40_CRELD1_CREL1.csv	159.057
rs1053239	CRELD1	KNEEHIP	7628_40_CRELD1_CREL1.csv	53.1684
rs17222536	CRELD1	KNEEHIP	7628_40_CRELD1_CREL1.csv	361.965
rs114389188	CRELD1	KNEEHIP	7628_40_CRELD1_CREL1.csv	168.483
rs115560865	CRELD1	KNEEHIP	7628_40_CRELD1_CREL1.csv	440.639
rs147937645	CRELD1	KNEEHIP	7628_40_CRELD1_CREL1.csv	333.961
rs6443271	CRELD1	KNEEHIP	7628_40_CRELD1_CREL1.csv	112.78
rs4686382	CRELD1	KNEEHIP	7628_40_CRELD1_CREL1.csv	151.85
rs143031647	CRELD1	KNEEHIP	7628_40_CRELD1_CREL1.csv	116.935
rs13097123	CRELD1	KNEEHIP	7628_40_CRELD1_CREL1.csv	65.7342
rs11917994	CRELD1	KNEEHIP	7628_40_CRELD1_CREL1.csv	65.811
rs279547	CRELD1	KNEEHIP	7628_40_CRELD1_CREL1.csv	28.4361
rs141038724	CRELD1	KNEEHIP	7628_40_CRELD1_CREL1.csv	154.943
rs144950633	CRELD1	KNEEHIP	7628_40_CRELD1_CREL1.csv	660.087
rs73015205	CRELD1	KNEEHIP	7628_40_CRELD1_CREL1.csv	896.946
rs2302785	CRELD1	KNEEHIP	7628_40_CRELD1_CREL1.csv	41.1069
rs4234585	CRELD1	KNEEHIP	7628_40_CRELD1_CREL1.csv	23662.8
rs556317680	CRELD1	KNEEHIP	7628_40_CRELD1_CREL1.csv	933.868
rs137881660	CRELD1	KNEEHIP	7628_40_CRELD1_CREL1.csv	362.389
rs11718177	CRELD1	KNEEHIP	7628_40_CRELD1_CREL1.csv	53.2369
rs181733068	CRELD1	KNEEHIP	7628_40_CRELD1_CREL1.csv	101.827
rs34798886	CRELD1	KNEEHIP	7628_40_CRELD1_CREL1.csv	1065.75
rs80142883	CRELD1	KNEEHIP	7628_40_CRELD1_CREL1.csv	587.711
rs11551739	CRELD1	KNEEHIP	7628_40_CRELD1_CREL1.csv	47.3349
rs144363827	CRELD1	KNEEHIP	7628_40_CRELD1_CREL1.csv	491.214
rs35193583	CRELD1	KNEEHIP	7628_40_CRELD1_CREL1.csv	470.075
rs803335	CRELD1	KNEEHIP	7628_40_CRELD1_CREL1.csv	230.045
rs574454997	CRELD1	KNEEHIP	7628_40_CRELD1_CREL1.csv	829.643
rs62245518	CRELD1	KNEEHIP	7628_40_CRELD1_CREL1.csv	244.494
rs141930398	CRELD1	KNEEHIP	7628_40_CRELD1_CREL1.csv	163.143
rs145604495	CRELD1	KNEEHIP	7628_40_CRELD1_CREL1.csv	344.109
rs115597825	CRELD1	KNEEHIP	7628_40_CRELD1_CREL1.csv	40.1406
rs62245551	CRELD1	KNEEHIP	7628_40_CRELD1_CREL1.csv	5950.15
rs181904306	ITIH1	KNEEHIP	7955_195_ITIH1_ITI_heavy_chain_H1.csv	86.5506
rs6799490	ITIH1	KNEEHIP	7955_195_ITIH1_ITI_heavy_chain_H1.csv	410.391
rs75509632	ITIH1	KNEEHIP	7955_195_ITIH1_ITI_heavy_chain_H1.csv	22.3411
rs138200462	ITIH1	KNEEHIP	7955_195_ITIH1_ITI_heavy_chain_H1.csv	171.053
rs115421433	ITIH1	KNEEHIP	7955_195_ITIH1_ITI_heavy_chain_H1.csv	96.9768
rs184338026	ITIH1	KNEEHIP	7955_195_ITIH1_ITI_heavy_chain_H1.csv	45.3584
rs151028957	ITIH1	KNEEHIP	7955_195_ITIH1_ITI_heavy_chain_H1.csv	74.7268
rs147975364	ITIH1	KNEEHIP	7955_195_ITIH1_ITI_heavy_chain_H1.csv	231.165
rs4687645	ITIH1	KNEEHIP	7955_195_ITIH1_ITI_heavy_chain_H1.csv	178.182
rs114796738	ITIH1	KNEEHIP	7955_195_ITIH1_ITI_heavy_chain_H1.csv	63.9976
rs530082654	ITIH1	KNEEHIP	7955_195_ITIH1_ITI_heavy_chain_H1.csv	33.8243
rs13061734	ITIH1	KNEEHIP	7955_195_ITIH1_ITI_heavy_chain_H1.csv	66.1897
rs114687381	ITIH1	KNEEHIP	7955_195_ITIH1_ITI_heavy_chain_H1.csv	47.6886
rs112510762	ITIH1	KNEEHIP	7955_195_ITIH1_ITI_heavy_chain_H1.csv	32.7472
rs34184137	ITIH1	KNEEHIP	7955_195_ITIH1_ITI_heavy_chain_H1.csv	383.378
rs73078853	ITIH1	KNEEHIP	7955_195_ITIH1_ITI_heavy_chain_H1.csv	128.595
rs138420425	ITIH1	KNEEHIP	7955_195_ITIH1_ITI_heavy_chain_H1.csv	44.9439
rs17477867	ITIH1	KNEEHIP	7955_195_ITIH1_ITI_heavy_chain_H1.csv	369.21
rs147076499	ITIH1	KNEEHIP	7955_195_ITIH1_ITI_heavy_chain_H1.csv	58.9233
rs113474502	ITIH1	KNEEHIP	7955_195_ITIH1_ITI_heavy_chain_H1.csv	347.373
rs151234659	ITIH1	KNEEHIP	7955_195_ITIH1_ITI_heavy_chain_H1.csv	36.5017
rs182814990	ITIH1	KNEEHIP	7955_195_ITIH1_ITI_heavy_chain_H1.csv	26.3599
rs36012032	ITIH1	KNEEHIP	7955_195_ITIH1_ITI_heavy_chain_H1.csv	258.497
rs114784256	ITIH1	KNEEHIP	7955_195_ITIH1_ITI_heavy_chain_H1.csv	27.1228
rs111477914	ITIH1	KNEEHIP	7955_195_ITIH1_ITI_heavy_chain_H1.csv	40.396
rs146616254	ITIH1	KNEEHIP	7955_195_ITIH1_ITI_heavy_chain_H1.csv	45.317
rs116182055	ITIH1	KNEEHIP	7955_195_ITIH1_ITI_heavy_chain_H1.csv	125.346
rs62255413	ITIH1	KNEEHIP	7955_195_ITIH1_ITI_heavy_chain_H1.csv	211.257
rs3821831	ITIH1	KNEEHIP	7955_195_ITIH1_ITI_heavy_chain_H1.csv	110.182
rs62255421	ITIH1	KNEEHIP	7955_195_ITIH1_ITI_heavy_chain_H1.csv	31.4281
rs183334579	ITIH1	KNEEHIP	7955_195_ITIH1_ITI_heavy_chain_H1.csv	27.9533
rs146986877	ITIH1	KNEEHIP	7955_195_ITIH1_ITI_heavy_chain_H1.csv	78.0656
rs149827784	ITIH1	KNEEHIP	7955_195_ITIH1_ITI_heavy_chain_H1.csv	72.426
rs67665838	GRPEL1	KNEEHIP	7113_1_GRPEL1_GRPE1.csv	28.9588
rs116727314	HPGDS	KNEEHIP	12549_33_HPGDS_PTGD2.csv	56.7889
rs282451	HPGDS	KNEEHIP	12549_33_HPGDS_PTGD2.csv	69.9252
rs181557011	HPGDS	KNEEHIP	12549_33_HPGDS_PTGD2.csv	113.232
rs190634309	HPGDS	KNEEHIP	12549_33_HPGDS_PTGD2.csv	25.6249
rs181551840	HPGDS	KNEEHIP	12549_33_HPGDS_PTGD2.csv	97.5786
rs34320044	HPGDS	KNEEHIP	12549_33_HPGDS_PTGD2.csv	3749.17
rs140247144	HPGDS	KNEEHIP	12549_33_HPGDS_PTGD2.csv	27.9184
rs10025333	HPGDS	KNEEHIP	12549_33_HPGDS_PTGD2.csv	2740.07
rs79576252	HPGDS	KNEEHIP	12549_33_HPGDS_PTGD2.csv	28.8538
rs76855076	HPGDS	KNEEHIP	12549_33_HPGDS_PTGD2.csv	37.9377
rs62320435	HPGDS	KNEEHIP	12549_33_HPGDS_PTGD2.csv	31.6562
rs146452240	HPGDS	KNEEHIP	12549_33_HPGDS_PTGD2.csv	27.8809
rs72665693	HPGDS	KNEEHIP	12549_33_HPGDS_PTGD2.csv	43.3201
rs12642618	HPGDS	KNEEHIP	12549_33_HPGDS_PTGD2.csv	65.849
rs7657805	HPGDS	KNEEHIP	12549_33_HPGDS_PTGD2.csv	5321.88
rs76676908	HPGDS	KNEEHIP	12549_33_HPGDS_PTGD2.csv	64.5078
rs113864251	HPGDS	KNEEHIP	12549_33_HPGDS_PTGD2.csv	160.541
rs144260693	HPGDS	KNEEHIP	12549_33_HPGDS_PTGD2.csv	100.376
rs145410859	HPGDS	KNEEHIP	12549_33_HPGDS_PTGD2.csv	265.054
rs145267999	HPGDS	KNEEHIP	12549_33_HPGDS_PTGD2.csv	78.2953
rs150970000	HPGDS	KNEEHIP	12549_33_HPGDS_PTGD2.csv	58.1651
rs78502300	HPGDS	KNEEHIP	12549_33_HPGDS_PTGD2.csv	111.22
rs28742872	HPGDS	KNEEHIP	12549_33_HPGDS_PTGD2.csv	178.228
rs138731593	HPGDS	KNEEHIP	12549_33_HPGDS_PTGD2.csv	45.5963
rs143295350	HPGDS	KNEEHIP	12549_33_HPGDS_PTGD2.csv	23.1368
rs188248861	HPGDS	KNEEHIP	12549_33_HPGDS_PTGD2.csv	24.5719
rs186300026	HPGDS	KNEEHIP	12549_33_HPGDS_PTGD2.csv	65.0579
rs72667616	HPGDS	KNEEHIP	12549_33_HPGDS_PTGD2.csv	212.205
rs10074590	PAM	KNEEHIP	5620_13_PAM_AMD.csv	2835.72
rs148194384	PAM	KNEEHIP	5620_13_PAM_AMD.csv	299.633
rs1913499	PAM	KNEEHIP	5620_13_PAM_AMD.csv	58.7784
rs568261755	PAM	KNEEHIP	5620_13_PAM_AMD.csv	31.7403
rs7704999	PAM	KNEEHIP	5620_13_PAM_AMD.csv	106.437
rs184484246	PAM	KNEEHIP	5620_13_PAM_AMD.csv	216.16
rs7715381	PAM	KNEEHIP	5620_13_PAM_AMD.csv	20.912
rs79649107	PAM	KNEEHIP	5620_13_PAM_AMD.csv	176.134
rs188798945	PAM	KNEEHIP	5620_13_PAM_AMD.csv	24.9714
rs80134320	PAM	KNEEHIP	5620_13_PAM_AMD.csv	6481.75
rs6886411	PAM	KNEEHIP	5620_13_PAM_AMD.csv	174.001
rs151042954	PAM	KNEEHIP	5620_13_PAM_AMD.csv	421.474
rs17154813	PAM	KNEEHIP	5620_13_PAM_AMD.csv	113.963
rs566362875	PAM	KNEEHIP	5620_13_PAM_AMD.csv	370.053
rs62362489	PAM	KNEEHIP	5620_13_PAM_AMD.csv	5787.01
rs13158371	PAM	KNEEHIP	5620_13_PAM_AMD.csv	6702.7
rs55857351	SEMA6A	KNEEHIP	7945_10_SEMA6A_Semaphorin_6A.csv	44.2179
rs72810783	SEMA6A	KNEEHIP	7945_10_SEMA6A_Semaphorin_6A.csv	33.4858
rs26592	SEMA6A	KNEEHIP	7945_10_SEMA6A_Semaphorin_6A.csv	96.9647
rs73781084	SEMA6A	KNEEHIP	7945_10_SEMA6A_Semaphorin_6A.csv	119.477
rs28121	SEMA6A	KNEEHIP	7945_10_SEMA6A_Semaphorin_6A.csv	30.8884
rs143405965	SEMA6A	KNEEHIP	7945_10_SEMA6A_Semaphorin_6A.csv	29.2617
rs74367252	SEMA6A	KNEEHIP	7945_10_SEMA6A_Semaphorin_6A.csv	100.516
rs6882841	SEMA6A	KNEEHIP	7945_10_SEMA6A_Semaphorin_6A.csv	45.1081
rs648906	SEMA6A	KNEEHIP	7945_10_SEMA6A_Semaphorin_6A.csv	65.6168
rs680617	SEMA6A	KNEEHIP	7945_10_SEMA6A_Semaphorin_6A.csv	22.5283
rs6556885	GLRX	KNEEHIP	18386_36_GLRX_GLRX1.csv	86.6048
rs248337	GLRX	KNEEHIP	18386_36_GLRX_GLRX1.csv	24.6625
rs10043782	GLRX	KNEEHIP	18386_36_GLRX_GLRX1.csv	24.259
rs142472294	GLRX	KNEEHIP	18386_36_GLRX_GLRX1.csv	23.8414
rs145057058	PCSK1	KNEEHIP	13388_57_PCSK1_NEC1.csv	43.0905
rs115766685	PCSK1	KNEEHIP	13388_57_PCSK1_NEC1.csv	54.4042
rs151280338	PCSK1	KNEEHIP	13388_57_PCSK1_NEC1.csv	67.507
rs188987488	PCSK1	KNEEHIP	13388_57_PCSK1_NEC1.csv	660.648
rs62366040	PCSK1	KNEEHIP	13388_57_PCSK1_NEC1.csv	150.938
rs150594987	PCSK1	KNEEHIP	13388_57_PCSK1_NEC1.csv	852.381
rs115232111	PCSK1	KNEEHIP	13388_57_PCSK1_NEC1.csv	95.2273
rs72787625	PCSK1	KNEEHIP	13388_57_PCSK1_NEC1.csv	219.223
rs115061505	PCSK1	KNEEHIP	13388_57_PCSK1_NEC1.csv	47.0839
rs13176109	PCSK1	KNEEHIP	13388_57_PCSK1_NEC1.csv	57.0415
rs114398165	PCSK1	KNEEHIP	13388_57_PCSK1_NEC1.csv	25.7345
rs140862890	PCSK1	KNEEHIP	13388_57_PCSK1_NEC1.csv	130.227
rs6869899	PCSK1	KNEEHIP	13388_57_PCSK1_NEC1.csv	809.606
rs74772410	PCSK1	KNEEHIP	13388_57_PCSK1_NEC1.csv	124.353
rs189344914	PCSK1	KNEEHIP	13388_57_PCSK1_NEC1.csv	23.344
rs271938	PCSK1	KNEEHIP	13388_57_PCSK1_NEC1.csv	609.181
rs111913216	PCSK1	KNEEHIP	13388_57_PCSK1_NEC1.csv	286.196
rs139172738	PCSK1	KNEEHIP	13388_57_PCSK1_NEC1.csv	567.83
rs6234	PCSK1	KNEEHIP	13388_57_PCSK1_NEC1.csv	21363.2
rs2936433	PCSK1	KNEEHIP	13388_57_PCSK1_NEC1.csv	408.965
rs79539657	PCSK1	KNEEHIP	13388_57_PCSK1_NEC1.csv	37.2261
rs56036020	PCSK1	KNEEHIP	13388_57_PCSK1_NEC1.csv	312.87
rs151041146	PCSK1	KNEEHIP	13388_57_PCSK1_NEC1.csv	22.625
rs150612133	PCSK1	KNEEHIP	13388_57_PCSK1_NEC1.csv	363.86
rs2242385	PCSK1	KNEEHIP	13388_57_PCSK1_NEC1.csv	30.116
rs155979	PCSK1	KNEEHIP	13388_57_PCSK1_NEC1.csv	109.195
rs7729742	PCSK1	KNEEHIP	13388_57_PCSK1_NEC1.csv	155.137
rs143008055	PCSK1	KNEEHIP	13388_57_PCSK1_NEC1.csv	32.5664
rs2047492	PCSK1	KNEEHIP	13388_57_PCSK1_NEC1.csv	454.88
rs539240842	PCSK1	KNEEHIP	13388_57_PCSK1_NEC1.csv	41.4919
rs266693	PCSK1	KNEEHIP	13388_57_PCSK1_NEC1.csv	317.979
rs79978762	PCSK1	KNEEHIP	13388_57_PCSK1_NEC1.csv	31.2356
rs114854343	PCSK1	KNEEHIP	13388_57_PCSK1_NEC1.csv	30.3113
rs142510402	PCSK1	KNEEHIP	13388_57_PCSK1_NEC1.csv	155.775
rs140004330	PCSK1	KNEEHIP	13388_57_PCSK1_NEC1.csv	29.8809
rs140909750	PCSK1	KNEEHIP	13388_57_PCSK1_NEC1.csv	185.169
rs111971901	PCSK1	KNEEHIP	13388_57_PCSK1_NEC1.csv	31.7613
rs79675052	PCSK1	KNEEHIP	13388_57_PCSK1_NEC1.csv	72.2889
rs3866382	PCSK1	KNEEHIP	13388_57_PCSK1_NEC1.csv	108.932
rs156015	PCSK1	KNEEHIP	13388_57_PCSK1_NEC1.csv	151.069
rs12189222	PCSK1	KNEEHIP	13388_57_PCSK1_NEC1.csv	35.0692
rs116045438	PCSK1	KNEEHIP	13388_57_PCSK1_NEC1.csv	58.8189
rs62365715	PCSK1	KNEEHIP	13388_57_PCSK1_NEC1.csv	109.35
rs195805	PCSK1	KNEEHIP	13388_57_PCSK1_NEC1.csv	66.5494
rs184720088	PCSK1	KNEEHIP	13388_57_PCSK1_NEC1.csv	85.8743
rs77976590	PCSK1	KNEEHIP	13388_57_PCSK1_NEC1.csv	107.954
rs76991933	PCSK1	KNEEHIP	13388_57_PCSK1_NEC1.csv	23.6071
rs150197924	PCSK1	KNEEHIP	13388_57_PCSK1_NEC1.csv	66.7564
rs142213439	PCSK1	KNEEHIP	13388_57_PCSK1_NEC1.csv	141.095
rs62364681	PCSK1	KNEEHIP	13388_57_PCSK1_NEC1.csv	49.1476
rs181782789	PCSK1	KNEEHIP	13388_57_PCSK1_NEC1.csv	44.9197
rs9314174	PCSK1	KNEEHIP	13388_57_PCSK1_NEC1.csv	78.6435
rs11153588	COL10A1	KNEEHIP	15653_9_COL10A1_COAA1.csv	59.5815
rs9374588	COL10A1	KNEEHIP	15653_9_COL10A1_COAA1.csv	196.275
rs34064900	COL10A1	KNEEHIP	15653_9_COL10A1_COAA1.csv	30.9421
rs116842250	COL10A1	KNEEHIP	15653_9_COL10A1_COAA1.csv	145.168
rs149525525	COL10A1	KNEEHIP	15653_9_COL10A1_COAA1.csv	75.9059
rs17698819	COL10A1	KNEEHIP	15653_9_COL10A1_COAA1.csv	51.4995
rs117756064	COL10A1	KNEEHIP	15653_9_COL10A1_COAA1.csv	73.9797
rs78817263	COL10A1	KNEEHIP	15653_9_COL10A1_COAA1.csv	64.2665
rs79537183	COL10A1	KNEEHIP	15653_9_COL10A1_COAA1.csv	101.394
rs141558247	COL10A1	KNEEHIP	15653_9_COL10A1_COAA1.csv	40.5521
rs34362666	COL10A1	KNEEHIP	15653_9_COL10A1_COAA1.csv	807.327
rs142389891	COL10A1	KNEEHIP	15653_9_COL10A1_COAA1.csv	26.8663
rs12527153	COL10A1	KNEEHIP	15653_9_COL10A1_COAA1.csv	45.1089
rs143992208	COL10A1	KNEEHIP	15653_9_COL10A1_COAA1.csv	27.0172
rs1204850	COL10A1	KNEEHIP	15653_9_COL10A1_COAA1.csv	77.8061
rs12201594	COL10A1	KNEEHIP	15653_9_COL10A1_COAA1.csv	27.6723
rs2232473	COL10A1	KNEEHIP	15653_9_COL10A1_COAA1.csv	51.6073
rs116987193	COL10A1	KNEEHIP	15653_9_COL10A1_COAA1.csv	43.8728
rs150141688	ASF1A	KNEEHIP	18172_71_ASF1A_ASF1A.csv	150.892
rs9385064	ASF1A	KNEEHIP	18172_71_ASF1A_ASF1A.csv	31.6716
rs75259763	ASF1A	KNEEHIP	18172_71_ASF1A_ASF1A.csv	105.451
rs6931558	ASF1A	KNEEHIP	18172_71_ASF1A_ASF1A.csv	61.1256
rs112870523	THBS2	KNEEHIP	3339_33_THBS2_TSP2.csv	62.8765
rs529818381	THBS2	KNEEHIP	3339_33_THBS2_TSP2.csv	24.6271
rs383336	THBS2	KNEEHIP	3339_33_THBS2_TSP2.csv	486.807
rs117455593	THBS2	KNEEHIP	3339_33_THBS2_TSP2.csv	121.787
rs390291	THBS2	KNEEHIP	3339_33_THBS2_TSP2.csv	180.807
rs73245497	THBS2	KNEEHIP	3339_33_THBS2_TSP2.csv	81.2609
rs428407	THBS2	KNEEHIP	3339_33_THBS2_TSP2.csv	246.877
rs2282155	THBS2	KNEEHIP	3339_33_THBS2_TSP2.csv	114.052
rs13210312	THBS2	KNEEHIP	3339_33_THBS2_TSP2.csv	30.1497
rs9455855	THBS2	KNEEHIP	3339_33_THBS2_TSP2.csv	78.4247
rs139483475	THBS2	KNEEHIP	3339_33_THBS2_TSP2.csv	56.7045
rs9346615	THBS2	KNEEHIP	3339_33_THBS2_TSP2.csv	257.511
rs55953126	THBS2	KNEEHIP	3339_33_THBS2_TSP2.csv	23.7913
rs980777	THBS2	KNEEHIP	3339_33_THBS2_TSP2.csv	733.836
rs75252708	THBS2	KNEEHIP	3339_33_THBS2_TSP2.csv	67.521
rs73038016	THBS2	KNEEHIP	3339_33_THBS2_TSP2.csv	192.206
rs56219607	THBS2	KNEEHIP	3339_33_THBS2_TSP2.csv	115.949
rs911970	THBS2	KNEEHIP	3339_33_THBS2_TSP2.csv	129.178
rs78681488	THBS2	KNEEHIP	3339_33_THBS2_TSP2.csv	101.382
rs1556454	THBS2	KNEEHIP	3339_33_THBS2_TSP2.csv	116.855
rs147697055	THBS2	KNEEHIP	3339_33_THBS2_TSP2.csv	109.132
rs186957412	THBS2	KNEEHIP	3339_33_THBS2_TSP2.csv	500.576
rs144629105	THBS2	KNEEHIP	3339_33_THBS2_TSP2.csv	58.7818
rs9455891	THBS2	KNEEHIP	3339_33_THBS2_TSP2.csv	46.3311
rs181095627	THBS2	KNEEHIP	3339_33_THBS2_TSP2.csv	48.9595
rs183037737	THBS2	KNEEHIP	3339_33_THBS2_TSP2.csv	90.2172
rs144699622	THBS2	KNEEHIP	3339_33_THBS2_TSP2.csv	32.1799
rs193281323	THBS2	KNEEHIP	3339_33_THBS2_TSP2.csv	26.3758
rs1322639	THBS2	KNEEHIP	3339_33_THBS2_TSP2.csv	345.844
rs190693742	THBS2	KNEEHIP	3339_33_THBS2_TSP2.csv	40.2531
rs150381814	THBS2	KNEEHIP	3339_33_THBS2_TSP2.csv	31.8381
rs73043834	THBS2	KNEEHIP	3339_33_THBS2_TSP2.csv	88.5535
rs1132782	THBS2	KNEEHIP	3339_33_THBS2_TSP2.csv	74.8112
rs78109196	THBS2	KNEEHIP	3339_33_THBS2_TSP2.csv	5635.1
rs12174547	THBS2	KNEEHIP	3339_33_THBS2_TSP2.csv	1101.56
rs6914478	THBS2	KNEEHIP	3339_33_THBS2_TSP2.csv	327.397
rs11962331	THBS2	KNEEHIP	3339_33_THBS2_TSP2.csv	55.4709
rs188400009	THBS2	KNEEHIP	3339_33_THBS2_TSP2.csv	21.6867
rs73043894	THBS2	KNEEHIP	3339_33_THBS2_TSP2.csv	93.6071
rs56003273	THBS2	KNEEHIP	3339_33_THBS2_TSP2.csv	663.659
rs79349153	THBS2	KNEEHIP	3339_33_THBS2_TSP2.csv	71.0739
rs141773250	THBS2	KNEEHIP	3339_33_THBS2_TSP2.csv	30.2952
rs73049821	THBS2	KNEEHIP	3339_33_THBS2_TSP2.csv	321.034
rs73049832	THBS2	KNEEHIP	3339_33_THBS2_TSP2.csv	57.0112
rs140142198	THBS2	KNEEHIP	3339_33_THBS2_TSP2.csv	86.6917
rs7382539	THBS2	KNEEHIP	3339_33_THBS2_TSP2.csv	324.732
rs12175164	THBS2	KNEEHIP	3339_33_THBS2_TSP2.csv	113.926
rs115428303	THBS2	KNEEHIP	3339_33_THBS2_TSP2.csv	151.113
rs73793435	THBS2	KNEEHIP	3339_33_THBS2_TSP2.csv	30.0656
rs6900289	THBS2	KNEEHIP	3339_33_THBS2_TSP2.csv	33.8928
rs12529525	THBS2	KNEEHIP	3339_33_THBS2_TSP2.csv	64.3384
rs12527814	THBS2	KNEEHIP	3339_33_THBS2_TSP2.csv	216.952
rs192306357	THBS2	KNEEHIP	3339_33_THBS2_TSP2.csv	40.0689
rs35040538	THBS2	KNEEHIP	3339_33_THBS2_TSP2.csv	75.0544
rs80324723	THBS2	KNEEHIP	3339_33_THBS2_TSP2.csv	40.8564
rs185196716	THBS2	KNEEHIP	3339_33_THBS2_TSP2.csv	110.436
rs55853668	THBS2	KNEEHIP	3339_33_THBS2_TSP2.csv	52.15
rs3006187	THBS2	KNEEHIP	3339_33_THBS2_TSP2.csv	41.3565
rs2205707	THBS2	KNEEHIP	3339_33_THBS2_TSP2.csv	83.5777
rs12665054	THBS2	KNEEHIP	14111_15_THBS2_TSP2.csv	25.057
rs73041853	THBS2	KNEEHIP	14111_15_THBS2_TSP2.csv	100.831
rs56003273	THBS2	KNEEHIP	14111_15_THBS2_TSP2.csv	25.5089
rs1880089	SCUBE3	KNEEHIP	16773_29_SCUBE3_SCUB3.csv	48.0673
rs7764636	SCUBE3	KNEEHIP	16773_29_SCUBE3_SCUB3.csv	539.052
rs3800397	SCUBE3	KNEEHIP	16773_29_SCUBE3_SCUB3.csv	25.8672
rs77763610	SCUBE3	KNEEHIP	16773_29_SCUBE3_SCUB3.csv	76.7444
rs2104332	SCUBE3	KNEEHIP	16773_29_SCUBE3_SCUB3.csv	169.066
rs4713842	SCUBE3	KNEEHIP	16773_29_SCUBE3_SCUB3.csv	34.9501
rs192209195	SCUBE3	KNEEHIP	16773_29_SCUBE3_SCUB3.csv	23.2002
rs556804450	SCUBE3	KNEEHIP	16773_29_SCUBE3_SCUB3.csv	48.8954
rs540721872	SCUBE3	KNEEHIP	16773_29_SCUBE3_SCUB3.csv	74.7647
rs13206255	SCUBE3	KNEEHIP	16773_29_SCUBE3_SCUB3.csv	148.488
rs1883323	SCUBE3	KNEEHIP	16773_29_SCUBE3_SCUB3.csv	25.7753
rs9379129	TXNDC5	KNEEHIP	11212_7_TXNDC5_TXND5.csv	38.8347
rs4143048	TXNDC5	KNEEHIP	11212_7_TXNDC5_TXND5.csv	65.0344
rs17673876	TXNDC5	KNEEHIP	11212_7_TXNDC5_TXND5.csv	30.1878
rs13212373	TXNDC5	KNEEHIP	11212_7_TXNDC5_TXND5.csv	62.4314
rs155509	TXNDC5	KNEEHIP	11212_7_TXNDC5_TXND5.csv	31.525
rs72829227	TXNDC5	KNEEHIP	11212_7_TXNDC5_TXND5.csv	28.1148
rs7764128	TXNDC5	KNEEHIP	11212_7_TXNDC5_TXND5.csv	222.164
rs111331197	TXNDC5	KNEEHIP	11212_7_TXNDC5_TXND5.csv	323.544
rs141804482	TXNDC5	KNEEHIP	11212_7_TXNDC5_TXND5.csv	28.875
rs182714900	TXNDC5	KNEEHIP	11212_7_TXNDC5_TXND5.csv	154.308
rs7450390	TXNDC5	KNEEHIP	11212_7_TXNDC5_TXND5.csv	22.3645
rs2567231	TXNDC5	KNEEHIP	11212_7_TXNDC5_TXND5.csv	21.871
rs1743634	TXNDC5	KNEEHIP	11212_7_TXNDC5_TXND5.csv	22.1999
rs72829261	TXNDC5	KNEEHIP	11212_7_TXNDC5_TXND5.csv	25.7995
rs17339636	TXNDC5	KNEEHIP	11212_7_TXNDC5_TXND5.csv	50.4821
rs149795	TXNDC5	KNEEHIP	11212_7_TXNDC5_TXND5.csv	34.2124
rs560223918	TXNDC5	KNEEHIP	11212_7_TXNDC5_TXND5.csv	70.2626
rs190883107	TXNDC5	KNEEHIP	11212_7_TXNDC5_TXND5.csv	49.6394
rs78905547	MET	KNEEHIP	2837_3_MET_Met.csv	42.3164
rs117947105	MET	KNEEHIP	2837_3_MET_Met.csv	43.1462
rs117491363	MET	KNEEHIP	2837_3_MET_Met.csv	31.9534
rs78545715	MET	KNEEHIP	2837_3_MET_Met.csv	54.0217
rs437	MET	KNEEHIP	2837_3_MET_Met.csv	179.235
rs71564564	MET	KNEEHIP	2837_3_MET_Met.csv	29.9269
rs74867453	MET	KNEEHIP	2837_3_MET_Met.csv	29.8801
rs55985569	MET	KNEEHIP	2837_3_MET_Met.csv	62.4843
rs2237713	MET	KNEEHIP	2837_3_MET_Met.csv	75.6823
rs145400702	MET	KNEEHIP	2837_3_MET_Met.csv	41.4446
rs10435378	MET	KNEEHIP	2837_3_MET_Met.csv	244.877
rs11765243	MET	KNEEHIP	2837_3_MET_Met.csv	45.7263
rs41782	MET	KNEEHIP	2837_3_MET_Met.csv	30.5504
rs191165324	MET	KNEEHIP	2837_3_MET_Met.csv	35.8845
rs7807376	EGFR	KNEEHIP	2677_1_EGFR_ERBB1.csv	75.0005
rs62449583	EGFR	KNEEHIP	2677_1_EGFR_ERBB1.csv	28.4567
rs4947488	EGFR	KNEEHIP	2677_1_EGFR_ERBB1.csv	23.5811
rs73414795	EGFR	KNEEHIP	2677_1_EGFR_ERBB1.csv	25.5114
rs17335898	EGFR	KNEEHIP	2677_1_EGFR_ERBB1.csv	32.9462
rs1468726	EGFR	KNEEHIP	2677_1_EGFR_ERBB1.csv	38.4323
rs4947977	EGFR	KNEEHIP	2677_1_EGFR_ERBB1.csv	149.745
rs17336765	EGFR	KNEEHIP	2677_1_EGFR_ERBB1.csv	25.9078
rs12669749	EGFR	KNEEHIP	2677_1_EGFR_ERBB1.csv	115.748
rs116743137	EGFR	KNEEHIP	2677_1_EGFR_ERBB1.csv	23.7271
rs17290197	EGFR	KNEEHIP	2677_1_EGFR_ERBB1.csv	120.745
rs845555	EGFR	KNEEHIP	2677_1_EGFR_ERBB1.csv	32.2129
rs884419	EGFR	KNEEHIP	2677_1_EGFR_ERBB1.csv	95.6007
rs183349654	KIAA1161	KNEEHIP	8068_43_KIAA1161_K1161.csv	22.6537
rs10972076	KIAA1161	KNEEHIP	8068_43_KIAA1161_K1161.csv	224.813
rs117371901	KIAA1161	KNEEHIP	8068_43_KIAA1161_K1161.csv	23.3222
rs2183014	KIAA1161	KNEEHIP	8068_43_KIAA1161_K1161.csv	27.1554
rs78886284	ITIH3	SPINE	7145_1_ITIH3_ITIH3.csv	31.9227
rs62253734	ITIH3	SPINE	7145_1_ITIH3_ITIH3.csv	1084.41
rs78506463	ITIH3	SPINE	7145_1_ITIH3_ITIH3.csv	305.842
rs115421433	ITIH3	SPINE	7145_1_ITIH3_ITIH3.csv	66.3043
rs147975364	ITIH3	SPINE	7145_1_ITIH3_ITIH3.csv	264.035
rs114796738	ITIH3	SPINE	7145_1_ITIH3_ITIH3.csv	48.5277
rs73078847	ITIH3	SPINE	7145_1_ITIH3_ITIH3.csv	277.822
rs13061734	ITIH3	SPINE	7145_1_ITIH3_ITIH3.csv	56.4918
rs73078853	ITIH3	SPINE	7145_1_ITIH3_ITIH3.csv	38.376
rs138420425	ITIH3	SPINE	7145_1_ITIH3_ITIH3.csv	71.4778
rs17477867	ITIH3	SPINE	7145_1_ITIH3_ITIH3.csv	195.555
rs147076499	ITIH3	SPINE	7145_1_ITIH3_ITIH3.csv	346.933
rs151234659	ITIH3	SPINE	7145_1_ITIH3_ITIH3.csv	40.2134
rs13100826	ITIH3	SPINE	7145_1_ITIH3_ITIH3.csv	496.921
rs60309163	ITIH3	SPINE	7145_1_ITIH3_ITIH3.csv	86.4877
rs74320783	ITIH3	SPINE	7145_1_ITIH3_ITIH3.csv	2959.64
rs2071044	ITIH3	SPINE	7145_1_ITIH3_ITIH3.csv	6520.85
rs41275521	ITIH3	SPINE	7145_1_ITIH3_ITIH3.csv	68.5585
rs113621941	ITIH3	SPINE	7145_1_ITIH3_ITIH3.csv	62.6336
rs62255421	ITIH3	SPINE	7145_1_ITIH3_ITIH3.csv	26.8368
rs62253561	ITIH3	SPINE	7145_1_ITIH3_ITIH3.csv	71.531
rs33999310	ITIH3	SPINE	7145_1_ITIH3_ITIH3.csv	45.1825
rs146986877	ITIH3	SPINE	7145_1_ITIH3_ITIH3.csv	67.3893
rs114248770	ITIH3	SPINE	7145_1_ITIH3_ITIH3.csv	38.6727
rs189572680	ITIH3	SPINE	7145_1_ITIH3_ITIH3.csv	116.076
rs74338500	ITIH3	SPINE	7145_1_ITIH3_ITIH3.csv	262.719
rs184656591	ITIH3	SPINE	7145_1_ITIH3_ITIH3.csv	354.755
rs180960998	ITIH3	SPINE	7145_1_ITIH3_ITIH3.csv	130.936
rs186737302	ITIH3	SPINE	7145_1_ITIH3_ITIH3.csv	23.7821
rs76381216	ITIH3	SPINE	7145_1_ITIH3_ITIH3.csv	56.7451
rs76402072	ABO	SPINE	9253_52_ABO_BGAT.csv	70.8425
rs118146517	ABO	SPINE	9253_52_ABO_BGAT.csv	49.9618
rs138796740	ABO	SPINE	9253_52_ABO_BGAT.csv	156.984
rs62576771	ABO	SPINE	9253_52_ABO_BGAT.csv	70.3572
rs112447906	ABO	SPINE	9253_52_ABO_BGAT.csv	231.472
rs116842520	ABO	SPINE	9253_52_ABO_BGAT.csv	148.073
rs536800013	ABO	SPINE	9253_52_ABO_BGAT.csv	33.8172
rs607809	ABO	SPINE	9253_52_ABO_BGAT.csv	140.087
rs150258577	ABO	SPINE	9253_52_ABO_BGAT.csv	404.47
rs148122766	ABO	SPINE	9253_52_ABO_BGAT.csv	100.402
rs117242941	ABO	SPINE	9253_52_ABO_BGAT.csv	42.9255
rs72769420	ABO	SPINE	9253_52_ABO_BGAT.csv	380.197
rs35108384	ABO	SPINE	9253_52_ABO_BGAT.csv	240.639
rs11243998	ABO	SPINE	9253_52_ABO_BGAT.csv	26.4613
rs75305750	ABO	SPINE	9253_52_ABO_BGAT.csv	280.547
rs117338100	ABO	SPINE	9253_52_ABO_BGAT.csv	72.0817
rs477000	ABO	SPINE	9253_52_ABO_BGAT.csv	452.819
rs117993921	ABO	SPINE	9253_52_ABO_BGAT.csv	186.052
rs117098121	ABO	SPINE	9253_52_ABO_BGAT.csv	21.5434
rs562942634	ABO	SPINE	9253_52_ABO_BGAT.csv	303.874
rs75765336	ABO	SPINE	9253_52_ABO_BGAT.csv	41.6688
rs35898523	ABO	SPINE	9253_52_ABO_BGAT.csv	109.936
rs4962095	ABO	SPINE	9253_52_ABO_BGAT.csv	170.477
rs2073925	ABO	SPINE	9253_52_ABO_BGAT.csv	443.095
rs35453372	ABO	SPINE	9253_52_ABO_BGAT.csv	88.3875
rs35914060	ABO	SPINE	9253_52_ABO_BGAT.csv	22.3549
rs535015446	ABO	SPINE	9253_52_ABO_BGAT.csv	693.196
rs7040564	ABO	SPINE	9253_52_ABO_BGAT.csv	36.8075
rs7044834	ABO	SPINE	9253_52_ABO_BGAT.csv	504.726
rs72769464	ABO	SPINE	9253_52_ABO_BGAT.csv	30.4857
rs11244022	ABO	SPINE	9253_52_ABO_BGAT.csv	233.49
rs35319260	ABO	SPINE	9253_52_ABO_BGAT.csv	613.763
rs79198796	ABO	SPINE	9253_52_ABO_BGAT.csv	1338.28
rs148330483	ABO	SPINE	9253_52_ABO_BGAT.csv	149.514
rs72769485	ABO	SPINE	9253_52_ABO_BGAT.csv	184.783
rs4128808	ABO	SPINE	9253_52_ABO_BGAT.csv	7861.65
rs116716108	ABO	SPINE	9253_52_ABO_BGAT.csv	163.773
rs146564940	ABO	SPINE	9253_52_ABO_BGAT.csv	507.634
rs28546420	ABO	SPINE	9253_52_ABO_BGAT.csv	187.048
rs139376280	ABO	SPINE	9253_52_ABO_BGAT.csv	127.484
rs62574561	ABO	SPINE	9253_52_ABO_BGAT.csv	184.804
rs151206425	ABO	SPINE	9253_52_ABO_BGAT.csv	287.018
rs12340957	ABO	SPINE	9253_52_ABO_BGAT.csv	22.2156
rs6597616	ABO	SPINE	9253_52_ABO_BGAT.csv	276.725
rs11244051	ABO	SPINE	9253_52_ABO_BGAT.csv	640.418
rs514708	ABO	SPINE	9253_52_ABO_BGAT.csv	9654.43
rs8176632	ABO	SPINE	9253_52_ABO_BGAT.csv	27511.4
rs8176630	ABO	SPINE	9253_52_ABO_BGAT.csv	4845.72
rs579459	ABO	SPINE	9253_52_ABO_BGAT.csv	21883.7
rs9411488	ABO	SPINE	9253_52_ABO_BGAT.csv	5588.4
rs4962127	ABO	SPINE	9253_52_ABO_BGAT.csv	530.388
rs12683804	ABO	SPINE	9253_52_ABO_BGAT.csv	601.111
rs12345251	ABO	SPINE	9253_52_ABO_BGAT.csv	45.3978
rs1800867	ABO	SPINE	9253_52_ABO_BGAT.csv	96.9037
rs150208587	ABO	SPINE	9253_52_ABO_BGAT.csv	129.941
rs7870707	ABO	SPINE	9253_52_ABO_BGAT.csv	24.1696
rs150148506	ABO	SPINE	9253_52_ABO_BGAT.csv	91.2754
rs117119759	ABO	SPINE	9253_52_ABO_BGAT.csv	816.573
rs61751475	ABO	SPINE	9253_52_ABO_BGAT.csv	157.319
rs192308651	ABO	SPINE	9253_52_ABO_BGAT.csv	44.0147
rs75012220	ABO	SPINE	9253_52_ABO_BGAT.csv	86.3791
rs62575992	ABO	SPINE	9253_52_ABO_BGAT.csv	470.455
rs184368170	ABO	SPINE	9253_52_ABO_BGAT.csv	223.155
rs2285488	ABO	SPINE	9253_52_ABO_BGAT.csv	1037.4
rs36218903	ABO	SPINE	9253_52_ABO_BGAT.csv	162.993
rs149181677	ABO	SPINE	9253_52_ABO_BGAT.csv	6956.38
rs75308491	VIM	TJR	15540_6_VIM_Vimentin.csv	27.2029
rs7068524	VIM	TJR	15540_6_VIM_Vimentin.csv	29.5591
rs7086021	VIM	TJR	15540_6_VIM_Vimentin.csv	24.656
rs1470379	VIM	TJR	15540_6_VIM_Vimentin.csv	39.1894
rs55877356	VIM	TJR	15540_6_VIM_Vimentin.csv	37.0319
rs359285	VIM	TJR	15540_6_VIM_Vimentin.csv	42.2141
rs9416018	DNAJB12	TJR	8006_12_DNAJB12_DJB12.csv	92.3959
rs4746172	ADK	TJR	19207_119_ADK_ADK.csv	36.9182
rs56392621	ADK	TJR	19207_119_ADK_ADK.csv	33.2398
rs2930196	PTPRJ	TJR	8250_2_PTPRJ_PTPRJ.csv	44.2941
rs72903540	PTPRJ	TJR	8250_2_PTPRJ_PTPRJ.csv	32.317
rs112314338	ART4	TJR	6576_1_ART4_ART4.csv	121.807
rs34763474	ART4	TJR	6576_1_ART4_ART4.csv	239.108
rs182943328	ART4	TJR	6576_1_ART4_ART4.csv	37.3513
rs34770374	ART4	TJR	6576_1_ART4_ART4.csv	70.3653
rs56003832	ART4	TJR	6576_1_ART4_ART4.csv	48.3512
rs117448424	ART4	TJR	6576_1_ART4_ART4.csv	30.4726
rs76507201	ART4	TJR	6576_1_ART4_ART4.csv	308.854
rs150546018	ART4	TJR	6576_1_ART4_ART4.csv	203.011
rs117547564	ART4	TJR	6576_1_ART4_ART4.csv	380.21
rs11056158	ART4	TJR	6576_1_ART4_ART4.csv	900.478
rs139899587	ART4	TJR	6576_1_ART4_ART4.csv	498.728
rs76736003	ART4	TJR	6576_1_ART4_ART4.csv	321.958
rs78098974	ART4	TJR	6576_1_ART4_ART4.csv	473.428
rs181595499	ART4	TJR	6576_1_ART4_ART4.csv	198.934
rs187917941	ART4	TJR	6576_1_ART4_ART4.csv	135.441
rs143062625	ART4	TJR	6576_1_ART4_ART4.csv	173.702
rs76954252	ART4	TJR	6576_1_ART4_ART4.csv	148.599
rs7314317	ART4	TJR	6576_1_ART4_ART4.csv	959.806
rs74781448	ART4	TJR	6576_1_ART4_ART4.csv	46.9689
rs145549138	ART4	TJR	6576_1_ART4_ART4.csv	100.922
rs28362805	ART4	TJR	6576_1_ART4_ART4.csv	1323.42
rs1001096	ART4	TJR	6576_1_ART4_ART4.csv	31678.1
rs141210497	ART4	TJR	6576_1_ART4_ART4.csv	128.271
rs560419236	ART4	TJR	6576_1_ART4_ART4.csv	169.827
rs11056223	ART4	TJR	6576_1_ART4_ART4.csv	3755.89
rs147817362	ART4	TJR	6576_1_ART4_ART4.csv	177.829
rs3748292	ART4	TJR	6576_1_ART4_ART4.csv	158.123
rs78305323	ART4	TJR	6576_1_ART4_ART4.csv	580.636
rs78645233	ART4	TJR	6576_1_ART4_ART4.csv	45.2449
rs139579641	ART4	TJR	6576_1_ART4_ART4.csv	171.362
rs77300556	ART4	TJR	6576_1_ART4_ART4.csv	656.329
rs73061044	ART4	TJR	6576_1_ART4_ART4.csv	504.903
rs17761986	ART4	TJR	6576_1_ART4_ART4.csv	186.729
rs78220646	ART4	TJR	6576_1_ART4_ART4.csv	78.932
rs117361188	ART4	TJR	6576_1_ART4_ART4.csv	75.9266
rs921	ART4	TJR	6576_1_ART4_ART4.csv	731.012
rs71530943	ART4	TJR	6576_1_ART4_ART4.csv	59.1796
rs28683560	ART4	TJR	6576_1_ART4_ART4.csv	3264.3
rs117671741	ART4	TJR	6576_1_ART4_ART4.csv	753.413
rs73058124	ART4	TJR	6576_1_ART4_ART4.csv	127.413
rs2430719	ART4	TJR	6576_1_ART4_ART4.csv	555.244
rs117686218	ART4	TJR	6576_1_ART4_ART4.csv	112.93
rs138302058	ART4	TJR	6576_1_ART4_ART4.csv	188.189
rs12228802	ART4	TJR	6576_1_ART4_ART4.csv	3031.22
rs11056267	ART4	TJR	6576_1_ART4_ART4.csv	295.314
rs148280140	ART4	TJR	6576_1_ART4_ART4.csv	28.0354
rs144814441	ART4	TJR	6576_1_ART4_ART4.csv	30.7356
rs77032072	ART4	TJR	6576_1_ART4_ART4.csv	301.469
rs74329447	ART4	TJR	6576_1_ART4_ART4.csv	38.7733
rs138585600	ART4	TJR	6576_1_ART4_ART4.csv	317.027
rs12809759	MGP	TJR	6520_87_MGP_MGP.csv	26.1039
rs117791330	MGP	TJR	6520_87_MGP_MGP.csv	29.0074
rs76736003	MGP	TJR	6520_87_MGP_MGP.csv	24.6968
rs17761740	MGP	TJR	6520_87_MGP_MGP.csv	50.2242
rs11056185	MGP	TJR	6520_87_MGP_MGP.csv	57.5722
rs143062625	MGP	TJR	6520_87_MGP_MGP.csv	40.2549
rs7963211	MGP	TJR	6520_87_MGP_MGP.csv	40.1443
rs4764125	MGP	TJR	6520_87_MGP_MGP.csv	106.955
rs11610238	MGP	TJR	6520_87_MGP_MGP.csv	146.36
rs141210497	MGP	TJR	6520_87_MGP_MGP.csv	30.2413
rs560419236	MGP	TJR	6520_87_MGP_MGP.csv	27.5264
rs71537691	MGP	TJR	6520_87_MGP_MGP.csv	29.6792
rs7135211	MGP	TJR	6520_87_MGP_MGP.csv	880.666
rs74995196	MGP	TJR	6520_87_MGP_MGP.csv	44.2036
rs75416118	MGP	TJR	6520_87_MGP_MGP.csv	29.107
rs139579641	MGP	TJR	6520_87_MGP_MGP.csv	27.5199
rs73061044	MGP	TJR	6520_87_MGP_MGP.csv	65.1957
rs117361188	MGP	TJR	6520_87_MGP_MGP.csv	25.8465
rs7979291	MGP	TJR	6520_87_MGP_MGP.csv	116.591
rs73064162	MGP	TJR	6520_87_MGP_MGP.csv	49.7497
rs77782835	MGP	TJR	6520_87_MGP_MGP.csv	112.388
rs77032072	MGP	TJR	6520_87_MGP_MGP.csv	56.2922
rs78281264	MGP	TJR	6520_87_MGP_MGP.csv	34.6964
rs146584554	MGP	TJR	6520_87_MGP_MGP.csv	52.3302
rs141982131	MGP	TJR	6520_87_MGP_MGP.csv	38.7954
rs11836421	MGP	TJR	6520_87_MGP_MGP.csv	90.6421
rs7149169	MARK3	TJR	9747_48_MARK3_MARK3.csv	26.342
rs59669989	MARK3	TJR	9747_48_MARK3_MARK3.csv	36.1618
rs11160753	MARK3	TJR	9747_48_MARK3_MARK3.csv	40.6806
rs118105307	LGALS3	TJR	3066_12_LGALS3_Galectin_3.csv	114.19
rs1187886	LGALS3	TJR	3066_12_LGALS3_Galectin_3.csv	112.245
rs17128136	LGALS3	TJR	3066_12_LGALS3_Galectin_3.csv	61.8697
rs181906969	LGALS3	TJR	3066_12_LGALS3_Galectin_3.csv	32.9261
rs12436304	LGALS3	TJR	3066_12_LGALS3_Galectin_3.csv	32.5122
rs141317651	LGALS3	TJR	3066_12_LGALS3_Galectin_3.csv	32.4989
rs118083722	LGALS3	TJR	3066_12_LGALS3_Galectin_3.csv	2413.75
rs117744883	LGALS3	TJR	3066_12_LGALS3_Galectin_3.csv	28.1252
rs199816740	LGALS3	TJR	3066_12_LGALS3_Galectin_3.csv	126.957
rs112424812	LGALS3	TJR	3066_12_LGALS3_Galectin_3.csv	45.016
rs150203387	LGALS3	TJR	3066_12_LGALS3_Galectin_3.csv	27.7426
rs148777341	LGALS3	TJR	3066_12_LGALS3_Galectin_3.csv	21.9475
rs2341622	LGALS3	TJR	3066_12_LGALS3_Galectin_3.csv	736.994
rs117258538	LGALS3	TJR	3066_12_LGALS3_Galectin_3.csv	27.1607
rs113338517	SERPINA1	TJR	3580_25_SERPINA1_a1_Antitrypsin.csv	524.12
rs1243127	SERPINA1	TJR	3580_25_SERPINA1_a1_Antitrypsin.csv	181.999
rs56301921	SERPINA1	TJR	3580_25_SERPINA1_a1_Antitrypsin.csv	255.683
rs11621961	SERPINA1	TJR	3580_25_SERPINA1_a1_Antitrypsin.csv	871.217
rs2144834	SERPINA1	TJR	3580_25_SERPINA1_a1_Antitrypsin.csv	291.908
rs79247904	SERPINA1	TJR	3580_25_SERPINA1_a1_Antitrypsin.csv	151.827
rs4905187	SERPINA1	TJR	3580_25_SERPINA1_a1_Antitrypsin.csv	51.7799
rs34025389	SERPINA1	TJR	3580_25_SERPINA1_a1_Antitrypsin.csv	163.251
rs72704401	SERPINA1	TJR	3580_25_SERPINA1_a1_Antitrypsin.csv	37.592
rs1243167	SERPINA1	TJR	3580_25_SERPINA1_a1_Antitrypsin.csv	3354.56
rs76221089	SERPINA1	TJR	3580_25_SERPINA1_a1_Antitrypsin.csv	65.5511
rs28929474	SERPINA1	TJR	3580_25_SERPINA1_a1_Antitrypsin.csv	2973.06
rs17580	SERPINA1	TJR	3580_25_SERPINA1_a1_Antitrypsin.csv	2679.95
rs148055857	SERPINA1	TJR	3580_25_SERPINA1_a1_Antitrypsin.csv	74.4831
rs1122629	SERPINA1	TJR	3580_25_SERPINA1_a1_Antitrypsin.csv	178.237
rs139356818	SERPINA1	TJR	3580_25_SERPINA1_a1_Antitrypsin.csv	38.8494
rs7161460	SERPINA1	TJR	3580_25_SERPINA1_a1_Antitrypsin.csv	25.5956
rs55915868	SERPINA1	TJR	3580_25_SERPINA1_a1_Antitrypsin.csv	504.472
rs560750234	SERPINA1	TJR	3580_25_SERPINA1_a1_Antitrypsin.csv	23.3546
rs10149686	SERPINA1	TJR	3580_25_SERPINA1_a1_Antitrypsin.csv	53.183
rs72692809	SERPINA1	TJR	3580_25_SERPINA1_a1_Antitrypsin.csv	539.102
rs141705223	SERPINA1	TJR	3580_25_SERPINA1_a1_Antitrypsin.csv	227.027
rs45438596	SERPINA1	TJR	3580_25_SERPINA1_a1_Antitrypsin.csv	37.991
rs12894874	SERPINA1	TJR	3580_25_SERPINA1_a1_Antitrypsin.csv	224.607
rs17825650	SERPINA1	TJR	3580_25_SERPINA1_a1_Antitrypsin.csv	147.515
rs4905210	SERPINA1	TJR	3580_25_SERPINA1_a1_Antitrypsin.csv	24.2862
rs1951008	SERPINA1	TJR	3580_25_SERPINA1_a1_Antitrypsin.csv	81.0117
rs7160243	SERPINA1	TJR	3580_25_SERPINA1_a1_Antitrypsin.csv	70.4621
rs8006968	SERPINA1	TJR	3580_25_SERPINA1_a1_Antitrypsin.csv	299.133
rs73338697	SERPINA1	TJR	3580_25_SERPINA1_a1_Antitrypsin.csv	115.032
rs17752932	SERPINA1	TJR	3580_25_SERPINA1_a1_Antitrypsin.csv	35.1584
rs61978271	SERPINA1	TJR	3580_25_SERPINA1_a1_Antitrypsin.csv	69.4584
rs117577222	SERPINA1	TJR	3580_25_SERPINA1_a1_Antitrypsin.csv	25.6783
rs11627018	SERPINA1	TJR	3580_25_SERPINA1_a1_Antitrypsin.csv	22.409
rs75764544	SERPINA1	TJR	3580_25_SERPINA1_a1_Antitrypsin.csv	297.031
rs61978278	SERPINA1	TJR	3580_25_SERPINA1_a1_Antitrypsin.csv	193.041
rs11622671	SERPINA1	TJR	3580_25_SERPINA1_a1_Antitrypsin.csv	53.6469
rs17091095	SERPINA1	TJR	3580_25_SERPINA1_a1_Antitrypsin.csv	74.6985
rs147857279	SERPINA1	TJR	3580_25_SERPINA1_a1_Antitrypsin.csv	51.1323
rs11633608	USP8	TJR	13450_49_USP8_UBP8.csv	78.333
rs60001770	ULK3	TJR	12437_18_ULK3_ULK3.csv	21.707
rs4886613	ULK3	TJR	12437_18_ULK3_ULK3.csv	79.308
rs4886619	CSK	TJR	3363_31_CSK_CSK.csv	55.9862
rs111647176	PTPN9	TJR	12633_3_PTPN9_PTN9.csv	63.4781
rs141564623	HP	TJR	3054_3_HP_Haptoglobin__Mixed_Type.csv	894.869
rs146188872	HP	TJR	3054_3_HP_Haptoglobin__Mixed_Type.csv	34.6571
rs116956764	HP	TJR	3054_3_HP_Haptoglobin__Mixed_Type.csv	200.888
rs141053218	HP	TJR	3054_3_HP_Haptoglobin__Mixed_Type.csv	276.009
rs117376038	HP	TJR	3054_3_HP_Haptoglobin__Mixed_Type.csv	421.579
rs193210477	HP	TJR	3054_3_HP_Haptoglobin__Mixed_Type.csv	466.98
rs36182990	HP	TJR	3054_3_HP_Haptoglobin__Mixed_Type.csv	544.325
rs116894978	HP	TJR	3054_3_HP_Haptoglobin__Mixed_Type.csv	27.5595
rs118047771	HP	TJR	3054_3_HP_Haptoglobin__Mixed_Type.csv	191.375
rs140103701	HP	TJR	3054_3_HP_Haptoglobin__Mixed_Type.csv	321.59
rs112904410	HP	TJR	3054_3_HP_Haptoglobin__Mixed_Type.csv	141.365
rs185754193	HP	TJR	3054_3_HP_Haptoglobin__Mixed_Type.csv	398.802
rs117365732	HP	TJR	3054_3_HP_Haptoglobin__Mixed_Type.csv	56.8529
rs251032	HP	TJR	3054_3_HP_Haptoglobin__Mixed_Type.csv	1417.67
rs77303550	HP	TJR	3054_3_HP_Haptoglobin__Mixed_Type.csv	11859.1
rs35254925	HP	TJR	3054_3_HP_Haptoglobin__Mixed_Type.csv	161.928
rs3794695	HP	TJR	3054_3_HP_Haptoglobin__Mixed_Type.csv	7028.61
rs152838	HP	TJR	3054_3_HP_Haptoglobin__Mixed_Type.csv	669.241
rs55658747	HP	TJR	3054_3_HP_Haptoglobin__Mixed_Type.csv	67.284
rs117660239	HP	TJR	3054_3_HP_Haptoglobin__Mixed_Type.csv	187.532
rs180746509	HP	TJR	3054_3_HP_Haptoglobin__Mixed_Type.csv	164.69
rs149420488	HP	TJR	3054_3_HP_Haptoglobin__Mixed_Type.csv	80.7689
rs61060922	HP	TJR	3054_3_HP_Haptoglobin__Mixed_Type.csv	114.225
rs139273281	HP	TJR	3054_3_HP_Haptoglobin__Mixed_Type.csv	246.18
rs11554765	HP	TJR	3054_3_HP_Haptoglobin__Mixed_Type.csv	293.645
rs34380282	HP	TJR	3054_3_HP_Haptoglobin__Mixed_Type.csv	530.018
rs34831115	HP	TJR	3054_3_HP_Haptoglobin__Mixed_Type.csv	295.666
rs79636708	HP	TJR	3054_3_HP_Haptoglobin__Mixed_Type.csv	190.19
rs139781980	HP	TJR	3054_3_HP_Haptoglobin__Mixed_Type.csv	519.143
rs11641149	HP	TJR	3054_3_HP_Haptoglobin__Mixed_Type.csv	21.7406
rs61705884	HP	TJR	3054_3_HP_Haptoglobin__Mixed_Type.csv	148.85
rs11648622	HP	TJR	3054_3_HP_Haptoglobin__Mixed_Type.csv	5543.15
rs34417180	HP	TJR	3054_3_HP_Haptoglobin__Mixed_Type.csv	7251.65
rs76743497	HP	TJR	3054_3_HP_Haptoglobin__Mixed_Type.csv	478.795
rs72791130	HP	TJR	3054_3_HP_Haptoglobin__Mixed_Type.csv	51.0446
rs58561044	HP	TJR	3054_3_HP_Haptoglobin__Mixed_Type.csv	355.222
rs56265089	HP	TJR	3054_3_HP_Haptoglobin__Mixed_Type.csv	543.284
rs13338000	HP	TJR	3054_3_HP_Haptoglobin__Mixed_Type.csv	516.874
rs150692842	HP	TJR	3054_3_HP_Haptoglobin__Mixed_Type.csv	98.7916
rs141564623	HP	TJR	7905_30_HP_HPT.csv	797.802
rs146188872	HP	TJR	7905_30_HP_HPT.csv	30.8594
rs116956764	HP	TJR	7905_30_HP_HPT.csv	168.179
rs141053218	HP	TJR	7905_30_HP_HPT.csv	247.49
rs117376038	HP	TJR	7905_30_HP_HPT.csv	366.279
rs193210477	HP	TJR	7905_30_HP_HPT.csv	398.391
rs36182990	HP	TJR	7905_30_HP_HPT.csv	500.327
rs116894978	HP	TJR	7905_30_HP_HPT.csv	21.8028
rs118047771	HP	TJR	7905_30_HP_HPT.csv	163.767
rs140103701	HP	TJR	7905_30_HP_HPT.csv	278.487
rs112904410	HP	TJR	7905_30_HP_HPT.csv	112.03
rs185754193	HP	TJR	7905_30_HP_HPT.csv	332.601
rs117365732	HP	TJR	7905_30_HP_HPT.csv	47.6768
rs251032	HP	TJR	7905_30_HP_HPT.csv	1188.87
rs77303550	HP	TJR	7905_30_HP_HPT.csv	9539.52
rs35254925	HP	TJR	7905_30_HP_HPT.csv	154.935
rs3794695	HP	TJR	7905_30_HP_HPT.csv	6161.06
rs152838	HP	TJR	7905_30_HP_HPT.csv	569.978
rs55658747	HP	TJR	7905_30_HP_HPT.csv	56.1959
rs117660239	HP	TJR	7905_30_HP_HPT.csv	169.285
rs180746509	HP	TJR	7905_30_HP_HPT.csv	141.742
rs149420488	HP	TJR	7905_30_HP_HPT.csv	70.5228
rs61060922	HP	TJR	7905_30_HP_HPT.csv	113.182
rs139273281	HP	TJR	7905_30_HP_HPT.csv	220.443
rs11554765	HP	TJR	7905_30_HP_HPT.csv	278.617
rs34380282	HP	TJR	7905_30_HP_HPT.csv	457.392
rs34831115	HP	TJR	7905_30_HP_HPT.csv	277.05
rs79636708	HP	TJR	7905_30_HP_HPT.csv	180.275
rs139781980	HP	TJR	7905_30_HP_HPT.csv	456.332
rs61705884	HP	TJR	7905_30_HP_HPT.csv	139.373
rs11648622	HP	TJR	7905_30_HP_HPT.csv	4486.65
rs34417180	HP	TJR	7905_30_HP_HPT.csv	5779.06
rs76743497	HP	TJR	7905_30_HP_HPT.csv	421.985
rs72791130	HP	TJR	7905_30_HP_HPT.csv	40.6787
rs58561044	HP	TJR	7905_30_HP_HPT.csv	326.221
rs56265089	HP	TJR	7905_30_HP_HPT.csv	474.76
rs13338000	HP	TJR	7905_30_HP_HPT.csv	464.436
rs150692842	HP	TJR	7905_30_HP_HPT.csv	85.9301
rs117778271	DPEP1	TJR	8794_13_DPEP1_DPEP1.csv	89.5352
rs71396916	DPEP1	TJR	8794_13_DPEP1_DPEP1.csv	52.9355
rs2911266	DPEP1	TJR	8794_13_DPEP1_DPEP1.csv	111.202
rs186650642	DPEP1	TJR	8794_13_DPEP1_DPEP1.csv	62.0262
rs146316513	DPEP1	TJR	8794_13_DPEP1_DPEP1.csv	59.8071
rs72803389	DPEP1	TJR	8794_13_DPEP1_DPEP1.csv	74.6108
rs35627407	DPEP1	TJR	8794_13_DPEP1_DPEP1.csv	174.459
rs7193442	DPEP1	TJR	8794_13_DPEP1_DPEP1.csv	22.3411
rs71396922	DPEP1	TJR	8794_13_DPEP1_DPEP1.csv	108.729
rs143743429	DPEP1	TJR	8794_13_DPEP1_DPEP1.csv	50.5601
rs180810406	DPEP1	TJR	8794_13_DPEP1_DPEP1.csv	43.4647
rs144736502	DPEP1	TJR	8794_13_DPEP1_DPEP1.csv	36.1447
rs72805550	DPEP1	TJR	8794_13_DPEP1_DPEP1.csv	138.939
rs2271914	DPEP1	TJR	8794_13_DPEP1_DPEP1.csv	27.2284
rs62068677	DPEP1	TJR	8794_13_DPEP1_DPEP1.csv	116.813
rs452176	DPEP1	TJR	8794_13_DPEP1_DPEP1.csv	569.002
rs62068680	DPEP1	TJR	8794_13_DPEP1_DPEP1.csv	155.762
rs567488574	DPEP1	TJR	8794_13_DPEP1_DPEP1.csv	135.544
rs1561210	DPEP1	TJR	8794_13_DPEP1_DPEP1.csv	22.2165
rs144196308	DPEP1	TJR	8794_13_DPEP1_DPEP1.csv	189.39
rs138002535	DPEP1	TJR	8794_13_DPEP1_DPEP1.csv	195.203
rs4248913	DPEP1	TJR	8794_13_DPEP1_DPEP1.csv	217.03
rs76820443	DPEP1	TJR	8794_13_DPEP1_DPEP1.csv	110.438
rs78545310	DPEP1	TJR	8794_13_DPEP1_DPEP1.csv	207.378
rs77407400	DPEP1	TJR	8794_13_DPEP1_DPEP1.csv	69.7917
rs4968050	DPEP1	TJR	8794_13_DPEP1_DPEP1.csv	92.0206
rs143028323	DPEP1	TJR	8794_13_DPEP1_DPEP1.csv	1207.56
rs183714907	DPEP1	TJR	8794_13_DPEP1_DPEP1.csv	80.6271
rs117185371	DPEP1	TJR	8794_13_DPEP1_DPEP1.csv	52.5189
rs2081984	DPEP1	TJR	8794_13_DPEP1_DPEP1.csv	332.814
rs117418297	DPEP1	TJR	8794_13_DPEP1_DPEP1.csv	2453.81
rs150543054	DPEP1	TJR	8794_13_DPEP1_DPEP1.csv	110.365
rs423135	DPEP1	TJR	8794_13_DPEP1_DPEP1.csv	5437.41
rs72807518	DPEP1	TJR	8794_13_DPEP1_DPEP1.csv	25.938
rs142443566	DPEP1	TJR	8794_13_DPEP1_DPEP1.csv	68.017
rs142556882	DPEP1	TJR	8794_13_DPEP1_DPEP1.csv	61.3132
rs141139105	DPEP1	TJR	8794_13_DPEP1_DPEP1.csv	27.5288
rs149082870	DPEP1	TJR	8794_13_DPEP1_DPEP1.csv	929.076
rs56288641	DPEP1	TJR	8794_13_DPEP1_DPEP1.csv	42.795
rs149979653	DPEP1	TJR	8794_13_DPEP1_DPEP1.csv	275.2
rs35699836	DPEP1	TJR	8794_13_DPEP1_DPEP1.csv	25.5765
rs146871838	DPEP1	TJR	8794_13_DPEP1_DPEP1.csv	115.805
rs145514870	DPEP1	TJR	8794_13_DPEP1_DPEP1.csv	79.2023
rs7204478	DPEP1	TJR	8794_13_DPEP1_DPEP1.csv	406.018
rs117090085	DPEP1	TJR	8794_13_DPEP1_DPEP1.csv	198.621
rs17233350	DPEP1	TJR	8794_13_DPEP1_DPEP1.csv	42.6129
rs181934143	DPEP1	TJR	8794_13_DPEP1_DPEP1.csv	25.5588
rs181829527	DPEP1	TJR	8794_13_DPEP1_DPEP1.csv	42.5147
rs146920936	DPEP1	TJR	8794_13_DPEP1_DPEP1.csv	55.8793
rs12602950	CNP	TJR	6609_22_CNP_CN37.csv	82.4025
rs78623067	CNP	TJR	6609_22_CNP_CN37.csv	27.1128
rs11653694	CNP	TJR	6609_22_CNP_CN37.csv	46.8189
rs6503413	HEXIM1	TJR	15596_7_HEXIM1_HEXI1.csv	59.7116
rs713102	HEXIM1	TJR	15596_7_HEXIM1_HEXI1.csv	28.6189
rs4792867	HEXIM1	TJR	15596_7_HEXIM1_HEXI1.csv	99.5931
rs11574837	HEXIM1	TJR	15596_7_HEXIM1_HEXI1.csv	20.9501
rs62072124	NSF	TJR	13992_12_NSF_NSF.csv	101.562
rs374638295	NSF	TJR	13992_12_NSF_NSF.csv	222.695
rs568039055	NSF	TJR	13992_12_NSF_NSF.csv	41.8719
rs35224044	ACADVL	TJR	19262_219_ACADVL_ACADV.csv	35.7913
rs9911250	ACADVL	TJR	19262_219_ACADVL_ACADV.csv	22.4232
rs12461904	SIGLEC5	TJR	16792_4_SIGLEC5_Siglec_5.csv	61.4535
rs528743654	SIGLEC5	TJR	16792_4_SIGLEC5_Siglec_5.csv	262.141
rs62114259	SIGLEC5	TJR	16792_4_SIGLEC5_Siglec_5.csv	606.412
rs34989881	SIGLEC5	TJR	16792_4_SIGLEC5_Siglec_5.csv	169.798
rs36498	SIGLEC5	TJR	16792_4_SIGLEC5_Siglec_5.csv	202.114
rs75818312	SIGLEC5	TJR	16792_4_SIGLEC5_Siglec_5.csv	1095.8
rs8106673	SIGLEC5	TJR	16792_4_SIGLEC5_Siglec_5.csv	39.2073
rs76026565	SIGLEC5	TJR	16792_4_SIGLEC5_Siglec_5.csv	81.2964
rs62116171	SIGLEC5	TJR	16792_4_SIGLEC5_Siglec_5.csv	345.525
rs61743963	SIGLEC5	TJR	16792_4_SIGLEC5_Siglec_5.csv	71.6092
rs73051357	SIGLEC5	TJR	16792_4_SIGLEC5_Siglec_5.csv	21.8116
rs1551556	SIGLEC5	TJR	16792_4_SIGLEC5_Siglec_5.csv	4505.2
rs117110215	SIGLEC5	TJR	16792_4_SIGLEC5_Siglec_5.csv	567.28
rs10221508	SIGLEC5	TJR	16792_4_SIGLEC5_Siglec_5.csv	236.625
rs35931837	SIGLEC5	TJR	16792_4_SIGLEC5_Siglec_5.csv	22.8727
rs62617068	SIGLEC5	TJR	16792_4_SIGLEC5_Siglec_5.csv	24.2636
rs140056884	SIGLEC5	TJR	16792_4_SIGLEC5_Siglec_5.csv	8354.51
rs144774392	SIGLEC5	TJR	16792_4_SIGLEC5_Siglec_5.csv	149.362
rs10426927	SIGLEC5	TJR	16792_4_SIGLEC5_Siglec_5.csv	51.7987
rs62113336	SIGLEC5	TJR	16792_4_SIGLEC5_Siglec_5.csv	972.628
rs11668533	SIGLEC5	TJR	16792_4_SIGLEC5_Siglec_5.csv	240.967
rs184275734	SIGLEC5	TJR	16792_4_SIGLEC5_Siglec_5.csv	362.593
rs1987232	SIGLEC5	TJR	16792_4_SIGLEC5_Siglec_5.csv	432.267
rs73067369	SIGLEC5	TJR	16792_4_SIGLEC5_Siglec_5.csv	197.643
rs145146134	SIGLEC5	TJR	16792_4_SIGLEC5_Siglec_5.csv	6035.5
rs150824684	SIGLEC5	TJR	16792_4_SIGLEC5_Siglec_5.csv	148.204
rs62113341	SIGLEC5	TJR	16792_4_SIGLEC5_Siglec_5.csv	5068.62
rs6509554	SIGLEC5	TJR	16792_4_SIGLEC5_Siglec_5.csv	490.53
rs7259387	SIGLEC5	TJR	16792_4_SIGLEC5_Siglec_5.csv	69.9484
rs7259393	SIGLEC5	TJR	16792_4_SIGLEC5_Siglec_5.csv	311.748
rs57351606	SIGLEC5	TJR	16792_4_SIGLEC5_Siglec_5.csv	723.039
rs144292446	SIGLEC5	TJR	16792_4_SIGLEC5_Siglec_5.csv	28.2377
rs58044915	SIGLEC5	TJR	16792_4_SIGLEC5_Siglec_5.csv	231.415
rs10422932	SIGLEC5	TJR	16792_4_SIGLEC5_Siglec_5.csv	143.895
rs73050872	SIGLEC5	TJR	16792_4_SIGLEC5_Siglec_5.csv	682.429
rs181481353	SIGLEC5	TJR	16792_4_SIGLEC5_Siglec_5.csv	886.746
rs78886212	SIGLEC5	TJR	16792_4_SIGLEC5_Siglec_5.csv	82.5148
rs11084096	SIGLEC5	TJR	16792_4_SIGLEC5_Siglec_5.csv	8389.97
rs17740650	SIGLEC5	TJR	16792_4_SIGLEC5_Siglec_5.csv	23.2916
rs1106476	SIGLEC5	TJR	16792_4_SIGLEC5_Siglec_5.csv	24109.7
rs75374847	SIGLEC5	TJR	16792_4_SIGLEC5_Siglec_5.csv	52.0989
rs118005510	SIGLEC5	TJR	16792_4_SIGLEC5_Siglec_5.csv	410.48
rs62106881	SIGLEC5	TJR	16792_4_SIGLEC5_Siglec_5.csv	372.949
rs78659043	SIGLEC5	TJR	16792_4_SIGLEC5_Siglec_5.csv	144.759
rs150033555	SIGLEC5	TJR	16792_4_SIGLEC5_Siglec_5.csv	54.2824
rs4801885	SIGLEC5	TJR	16792_4_SIGLEC5_Siglec_5.csv	54.0372
rs140343754	SIGLEC5	TJR	16792_4_SIGLEC5_Siglec_5.csv	43.1735
rs12461626	SIGLEC5	TJR	16792_4_SIGLEC5_Siglec_5.csv	133.182
rs113195981	SIGLEC5	TJR	16792_4_SIGLEC5_Siglec_5.csv	22.1277
rs10408866	SIGLEC5	TJR	16792_4_SIGLEC5_Siglec_5.csv	6680.05
rs2902882	SIGLEC5	TJR	16792_4_SIGLEC5_Siglec_5.csv	911.722
rs78367065	SIGLEC5	TJR	16792_4_SIGLEC5_Siglec_5.csv	737.992
rs62106946	SIGLEC5	TJR	16792_4_SIGLEC5_Siglec_5.csv	35.1524
rs6509566	SIGLEC5	TJR	16792_4_SIGLEC5_Siglec_5.csv	345.083
rs34764077	SIGLEC5	TJR	16792_4_SIGLEC5_Siglec_5.csv	1424.75
rs73054902	SIGLEC5	TJR	16792_4_SIGLEC5_Siglec_5.csv	374.004
rs61683178	SIGLEC5	TJR	16792_4_SIGLEC5_Siglec_5.csv	57.9906
rs3829649	SIGLEC5	TJR	16792_4_SIGLEC5_Siglec_5.csv	927.847
rs4802851	SIGLEC5	TJR	16792_4_SIGLEC5_Siglec_5.csv	374.764
rs3764545	SIGLEC5	TJR	16792_4_SIGLEC5_Siglec_5.csv	495.707
rs181390202	SIGLEC5	TJR	16792_4_SIGLEC5_Siglec_5.csv	101.518
rs139630491	SIGLEC5	TJR	16792_4_SIGLEC5_Siglec_5.csv	373.085
rs111757169	SIGLEC5	TJR	16792_4_SIGLEC5_Siglec_5.csv	74.3188
rs73056862	SIGLEC5	TJR	16792_4_SIGLEC5_Siglec_5.csv	4193.14
rs10403116	SIGLEC5	TJR	16792_4_SIGLEC5_Siglec_5.csv	98.3426
rs188157017	SIGLEC5	TJR	16792_4_SIGLEC5_Siglec_5.csv	70.5691
rs7250851	SIGLEC5	TJR	16792_4_SIGLEC5_Siglec_5.csv	48.2314
rs143606199	SIGLEC5	TJR	16792_4_SIGLEC5_Siglec_5.csv	20.9792
rs8111423	SIGLEC5	TJR	16792_4_SIGLEC5_Siglec_5.csv	580.776
rs148688018	SIGLEC5	TJR	16792_4_SIGLEC5_Siglec_5.csv	77.0712
rs192692465	SIGLEC5	TJR	16792_4_SIGLEC5_Siglec_5.csv	21.4471
rs59546961	SIGLEC5	TJR	16792_4_SIGLEC5_Siglec_5.csv	85.1432
rs80251579	SIGLEC5	TJR	16792_4_SIGLEC5_Siglec_5.csv	56.6506
rs73058840	SIGLEC5	TJR	16792_4_SIGLEC5_Siglec_5.csv	76.7208
rs12981538	SIGLEC5	TJR	16792_4_SIGLEC5_Siglec_5.csv	296.252
rs4801895	SIGLEC5	TJR	16792_4_SIGLEC5_Siglec_5.csv	700.616
rs76521312	SIGLEC5	TJR	16792_4_SIGLEC5_Siglec_5.csv	39.5655
rs35463146	SIGLEC5	TJR	16792_4_SIGLEC5_Siglec_5.csv	211.485
rs11185026	NTNG1	TJR	5637_81_NTNG1_NTNG1.csv	349.66
rs6582998	NTNG1	TJR	5637_81_NTNG1_NTNG1.csv	132.78
rs3977739	NTNG1	TJR	5637_81_NTNG1_NTNG1.csv	1058.16
rs72697615	NTNG1	TJR	5637_81_NTNG1_NTNG1.csv	25.7286
rs116499075	NTNG1	TJR	5637_81_NTNG1_NTNG1.csv	36.1985
rs6685716	NTNG1	TJR	5637_81_NTNG1_NTNG1.csv	662.489
rs79197763	NTNG1	TJR	5637_81_NTNG1_NTNG1.csv	41.028
rs113570255	NTNG1	TJR	5637_81_NTNG1_NTNG1.csv	23.7941
rs12137924	NTNG1	TJR	5637_81_NTNG1_NTNG1.csv	127.763
rs12118123	NTNG1	TJR	5637_81_NTNG1_NTNG1.csv	65.2703
rs115668827	NTNG1	TJR	5637_81_NTNG1_NTNG1.csv	12180.2
rs76335573	NTNG1	TJR	5637_81_NTNG1_NTNG1.csv	24.9282
rs11185064	NTNG1	TJR	5637_81_NTNG1_NTNG1.csv	503.328
rs72697660	NTNG1	TJR	5637_81_NTNG1_NTNG1.csv	30.7704
rs111583998	NTNG1	TJR	5637_81_NTNG1_NTNG1.csv	1121.95
rs4615866	NTNG1	TJR	5637_81_NTNG1_NTNG1.csv	1187.92
rs12140854	NTNG1	TJR	5637_81_NTNG1_NTNG1.csv	213.701
rs12025396	NTNG1	TJR	5637_81_NTNG1_NTNG1.csv	77.2177
rs3125668	NTNG1	TJR	5637_81_NTNG1_NTNG1.csv	115.8
rs61799219	NTNG1	TJR	5637_81_NTNG1_NTNG1.csv	28.8909
rs78463784	NTNG1	TJR	5637_81_NTNG1_NTNG1.csv	1074.72
rs12144067	NTNG1	TJR	5637_81_NTNG1_NTNG1.csv	56.0649
rs11577598	NTNG1	TJR	5637_81_NTNG1_NTNG1.csv	48.1547
rs75973841	NTNG1	TJR	5637_81_NTNG1_NTNG1.csv	20.9433
rs34496525	PSMB4	TJR	18340_2_PSMB4_Proteasome_beta_chain.csv	78.106
rs114686710	PSMB4	TJR	18340_2_PSMB4_Proteasome_beta_chain.csv	30.1077
rs111968532	PSMB4	TJR	18340_2_PSMB4_Proteasome_beta_chain.csv	54.2214
rs192154135	PSMB4	TJR	18340_2_PSMB4_Proteasome_beta_chain.csv	51.0731
rs2233854	PSMB4	TJR	18340_2_PSMB4_Proteasome_beta_chain.csv	90.8218
rs1752384	PSMB4	TJR	18340_2_PSMB4_Proteasome_beta_chain.csv	23.0384
rs34540465	PSMB4	TJR	18340_2_PSMB4_Proteasome_beta_chain.csv	624.779
rs143764512	PSMB4	TJR	18340_2_PSMB4_Proteasome_beta_chain.csv	35.817
rs146842632	PSMB4	TJR	18340_2_PSMB4_Proteasome_beta_chain.csv	29.2081
rs6587571	PSMB4	TJR	18340_2_PSMB4_Proteasome_beta_chain.csv	118.216
rs12129377	PSMB4	TJR	18340_2_PSMB4_Proteasome_beta_chain.csv	35.1824
rs193003548	PSMB4	TJR	18340_2_PSMB4_Proteasome_beta_chain.csv	163.999
rs4246527	PSMB4	TJR	18340_2_PSMB4_Proteasome_beta_chain.csv	4250.93
rs114415211	PSMB4	TJR	18340_2_PSMB4_Proteasome_beta_chain.csv	389.474
rs17623123	PSMB4	TJR	18340_2_PSMB4_Proteasome_beta_chain.csv	66.4064
rs147820941	PSMB4	TJR	18340_2_PSMB4_Proteasome_beta_chain.csv	58.2582
rs12038198	PSMB4	TJR	18340_2_PSMB4_Proteasome_beta_chain.csv	449.284
rs41310883	PSMB4	TJR	18340_2_PSMB4_Proteasome_beta_chain.csv	58.0709
rs74532357	PSMB4	TJR	18340_2_PSMB4_Proteasome_beta_chain.csv	26.7203
rs61830778	PPP2R5A	TJR	13622_16_PPP2R5A_2A5A.csv	48.7925
rs792448	PPP2R5A	TJR	13622_16_PPP2R5A_2A5A.csv	29.3528
rs228651	PARK7	TJR	19523_215_PARK7_PARK7.csv	50.9103
rs59523164	PARK7	TJR	19523_215_PARK7_PARK7.csv	155.141
rs379920	PARK7	TJR	19523_215_PARK7_PARK7.csv	185.243
rs12134193	PARK7	TJR	19523_215_PARK7_PARK7.csv	33.4628
rs115194128	PARK7	TJR	19523_215_PARK7_PARK7.csv	29.3029
rs35731977	TNFRSF9	TJR	14025_18_TNFRSF9_4_1BB.csv	21.9784
rs233108	DDAH1	TJR	19392_6_DDAH1_DDAH1.csv	20.9574
rs144576991	COL6A2	TJR	16753_46_COL6A2_CO6A2.csv	66.4042
rs181967632	COL6A2	TJR	16753_46_COL6A2_CO6A2.csv	28.7243
rs202231424	COL6A2	TJR	16753_46_COL6A2_CO6A2.csv	48.1854
rs2277813	COL6A2	TJR	16753_46_COL6A2_CO6A2.csv	25.341
rs139252296	COL6A2	TJR	16753_46_COL6A2_CO6A2.csv	27.8402
rs2839082	COL6A2	TJR	16753_46_COL6A2_CO6A2.csv	37.3935
rs9983176	COL6A2	TJR	16753_46_COL6A2_CO6A2.csv	34.158
rs113201270	COL6A2	TJR	16753_46_COL6A2_CO6A2.csv	66.8325
rs116505993	COL6A2	TJR	16753_46_COL6A2_CO6A2.csv	24.0984
rs9980791	COL6A2	TJR	16753_46_COL6A2_CO6A2.csv	25.0622
rs141836276	COL6A2	TJR	16753_46_COL6A2_CO6A2.csv	60.4894
rs2839106	COL6A2	TJR	16753_46_COL6A2_CO6A2.csv	103.219
rs577881596	COL6A2	TJR	16753_46_COL6A2_CO6A2.csv	30.3884
rs73382404	COL6A2	TJR	16753_46_COL6A2_CO6A2.csv	52.8784
rs4819199	COL6A2	TJR	16753_46_COL6A2_CO6A2.csv	24.4409
rs117154313	COL6A2	TJR	16753_46_COL6A2_CO6A2.csv	324.26
rs35881321	COL6A2	TJR	16753_46_COL6A2_CO6A2.csv	131.759
rs12483283	COL6A2	TJR	16753_46_COL6A2_CO6A2.csv	36.7708
rs2839110	COL6A2	TJR	16753_46_COL6A2_CO6A2.csv	312.556
rs73908533	COL6A2	TJR	16753_46_COL6A2_CO6A2.csv	275.806
rs141166141	COL6A2	TJR	16753_46_COL6A2_CO6A2.csv	28.7652
rs9306148	COL6A2	TJR	16753_46_COL6A2_CO6A2.csv	26.4236
rs35548026	COL6A2	TJR	16753_46_COL6A2_CO6A2.csv	783.207
rs79126727	COL6A2	TJR	16753_46_COL6A2_CO6A2.csv	64.7882
rs61735841	COL6A2	TJR	16753_46_COL6A2_CO6A2.csv	67.2488
rs55940244	COL6A2	TJR	16753_46_COL6A2_CO6A2.csv	112.568
rs116901953	COL6A2	TJR	16753_46_COL6A2_CO6A2.csv	24.3076
rs17292975	COL6A2	TJR	16753_46_COL6A2_CO6A2.csv	55.9934
rs58309404	COL6A2	TJR	16753_46_COL6A2_CO6A2.csv	39.8287
rs8133080	COL6A2	TJR	16753_46_COL6A2_CO6A2.csv	60.18
rs28413731	COL6A2	TJR	16753_46_COL6A2_CO6A2.csv	168.578
rs138944290	COL6A2	TJR	16753_46_COL6A2_CO6A2.csv	83.984
rs9984606	COL6A2	TJR	16753_46_COL6A2_CO6A2.csv	35.2387
rs62215180	COL6A2	TJR	16753_46_COL6A2_CO6A2.csv	34.2986
rs4819213	COL6A2	TJR	16753_46_COL6A2_CO6A2.csv	88.5626
rs191009864	COL6A2	TJR	16753_46_COL6A2_CO6A2.csv	62.0628
rs140233907	COL6A2	TJR	16753_46_COL6A2_CO6A2.csv	22.2149
rs2298694	COL6A2	TJR	16753_46_COL6A2_CO6A2.csv	26.7148
rs147809054	COL6A2	TJR	16753_46_COL6A2_CO6A2.csv	52.697
rs17296821	COL6A2	TJR	16753_46_COL6A2_CO6A2.csv	24.7964
rs139131030	BID	TJR	5798_3_BID_BID.csv	111.519
rs5747340	BID	TJR	5798_3_BID_BID.csv	26.6584
rs12328730	ALPPL2	TJR	6706_18_ALPPL2_PPBN.csv	41.6954
rs56808819	ALPPL2	TJR	6706_18_ALPPL2_PPBN.csv	35.2571
rs41288829	GCKR	TJR	5223_59_GCKR_GCKR.csv	30.1784
rs11127048	GCKR	TJR	5223_59_GCKR_GCKR.csv	83.458
rs116043120	VIT	TJR	6234_74_VIT_VITRN.csv	21.1125
rs3770834	VIT	TJR	6234_74_VIT_VITRN.csv	38.9586
rs59154738	VIT	TJR	6234_74_VIT_VITRN.csv	42.3252
rs79688789	VIT	TJR	6234_74_VIT_VITRN.csv	125.022
rs848643	VIT	TJR	6234_74_VIT_VITRN.csv	36.7429
rs78397636	VIT	TJR	6234_74_VIT_VITRN.csv	55.1258
rs151158554	VIT	TJR	6234_74_VIT_VITRN.csv	40.3864
rs183025637	VIT	TJR	6234_74_VIT_VITRN.csv	55.1396
rs192591033	VIT	TJR	6234_74_VIT_VITRN.csv	36.5813
rs2372692	VIT	TJR	6234_74_VIT_VITRN.csv	256.654
rs149594849	VIT	TJR	6234_74_VIT_VITRN.csv	107.43
rs759434	VIT	TJR	6234_74_VIT_VITRN.csv	46.69
rs759431	VIT	TJR	6234_74_VIT_VITRN.csv	311.588
rs76154569	VIT	TJR	6234_74_VIT_VITRN.csv	337.624
rs111738935	VIT	TJR	6234_74_VIT_VITRN.csv	482.922
rs59846382	VIT	TJR	6234_74_VIT_VITRN.csv	46.0696
rs6759415	VIT	TJR	6234_74_VIT_VITRN.csv	209.78
rs148752720	VIT	TJR	6234_74_VIT_VITRN.csv	40.055
rs13402018	VIT	TJR	6234_74_VIT_VITRN.csv	44.9891
rs17019511	VIT	TJR	6234_74_VIT_VITRN.csv	937.805
rs13403956	VIT	TJR	6234_74_VIT_VITRN.csv	52.8253
rs12712516	VIT	TJR	6234_74_VIT_VITRN.csv	294.12
rs6730039	VIT	TJR	6234_74_VIT_VITRN.csv	89.0491
rs13006747	VIT	TJR	6234_74_VIT_VITRN.csv	98.4386
rs114963914	VIT	TJR	6234_74_VIT_VITRN.csv	20.9472
rs11891706	VIT	TJR	6234_74_VIT_VITRN.csv	182.918
rs72783153	VIT	TJR	6234_74_VIT_VITRN.csv	41.9805
rs67756954	VIT	TJR	6234_74_VIT_VITRN.csv	148.61
rs151091861	VIT	TJR	6234_74_VIT_VITRN.csv	40.1255
rs12712519	VIT	TJR	6234_74_VIT_VITRN.csv	392.837
rs17440424	VIT	TJR	6234_74_VIT_VITRN.csv	118.739
rs116066224	VIT	TJR	6234_74_VIT_VITRN.csv	79.1577
rs4670604	VIT	TJR	6234_74_VIT_VITRN.csv	29.8987
rs78846063	VIT	TJR	6234_74_VIT_VITRN.csv	142.784
rs1468810	VIT	TJR	6234_74_VIT_VITRN.csv	2852.8
rs150032983	VIT	TJR	6234_74_VIT_VITRN.csv	25.5566
rs144964910	VIT	TJR	6234_74_VIT_VITRN.csv	39.8828
rs3770783	VIT	TJR	6234_74_VIT_VITRN.csv	137.829
rs77219548	VIT	TJR	6234_74_VIT_VITRN.csv	137.165
rs10451640	VIT	TJR	6234_74_VIT_VITRN.csv	161.369
rs370593322	VIT	TJR	6234_74_VIT_VITRN.csv	65.775
rs74384257	VIT	TJR	6234_74_VIT_VITRN.csv	48.9394
rs17494117	VIT	TJR	6234_74_VIT_VITRN.csv	70.0283
rs13398399	VIT	TJR	6234_74_VIT_VITRN.csv	47.7338
rs75212718	VIT	TJR	6234_74_VIT_VITRN.csv	140.401
rs75745850	VIT	TJR	6234_74_VIT_VITRN.csv	41.7412
rs72869611	VIT	TJR	6234_74_VIT_VITRN.csv	57.6768
rs144404776	VIT	TJR	6234_74_VIT_VITRN.csv	22.5602
rs75360518	VIT	TJR	6234_74_VIT_VITRN.csv	25.2158
rs181604431	VIT	TJR	6234_74_VIT_VITRN.csv	30.5933
rs187449938	VIT	TJR	6234_74_VIT_VITRN.csv	29.2483
rs77353404	VIT	TJR	6234_74_VIT_VITRN.csv	21.8937
rs115429092	VIT	TJR	6234_74_VIT_VITRN.csv	58.5354
rs185724463	VIT	TJR	6234_74_VIT_VITRN.csv	50.1494
rs76693423	EFEMP1	TJR	8480_29_EFEMP1_FBLN3.csv	24.3247
rs12329050	EFEMP1	TJR	8480_29_EFEMP1_FBLN3.csv	53.2178
rs12622830	EFEMP1	TJR	8480_29_EFEMP1_FBLN3.csv	52.9476
rs77718994	EFEMP1	TJR	8480_29_EFEMP1_FBLN3.csv	34.5824
rs143849115	EFEMP1	TJR	8480_29_EFEMP1_FBLN3.csv	45.1916
rs9309272	EFEMP1	TJR	8480_29_EFEMP1_FBLN3.csv	282.463
rs3791675	EFEMP1	TJR	8480_29_EFEMP1_FBLN3.csv	269.477
rs7608756	EFEMP1	TJR	8480_29_EFEMP1_FBLN3.csv	41.2673
rs4671265	EFEMP1	TJR	8480_29_EFEMP1_FBLN3.csv	53.8431
rs76856042	EFEMP1	TJR	8480_29_EFEMP1_FBLN3.csv	28.98
rs116392720	EFEMP1	TJR	8480_29_EFEMP1_FBLN3.csv	37.3383
rs10210808	EFEMP1	TJR	8480_29_EFEMP1_FBLN3.csv	26.6564
rs11126227	ANTXR1	TJR	10464_6_ANTXR1_ANTR1.csv	24.0728
rs2269112	CRELD1	TJR	7628_40_CRELD1_CREL1.csv	274.258
rs125701	CRELD1	TJR	7628_40_CRELD1_CREL1.csv	85.7008
rs79565520	CRELD1	TJR	7628_40_CRELD1_CREL1.csv	26.5131
rs41278553	CRELD1	TJR	7628_40_CRELD1_CREL1.csv	89.7103
rs71314365	CRELD1	TJR	7628_40_CRELD1_CREL1.csv	628.71
rs189787379	CRELD1	TJR	7628_40_CRELD1_CREL1.csv	80.1947
rs182433103	CRELD1	TJR	7628_40_CRELD1_CREL1.csv	27.6857
rs139933926	CRELD1	TJR	7628_40_CRELD1_CREL1.csv	140.079
rs2426	CRELD1	TJR	7628_40_CRELD1_CREL1.csv	70.988
rs148538908	CRELD1	TJR	7628_40_CRELD1_CREL1.csv	159.057
rs1053239	CRELD1	TJR	7628_40_CRELD1_CREL1.csv	53.1684
rs17222536	CRELD1	TJR	7628_40_CRELD1_CREL1.csv	361.965
rs114389188	CRELD1	TJR	7628_40_CRELD1_CREL1.csv	168.483
rs115560865	CRELD1	TJR	7628_40_CRELD1_CREL1.csv	440.639
rs147937645	CRELD1	TJR	7628_40_CRELD1_CREL1.csv	333.961
rs6443271	CRELD1	TJR	7628_40_CRELD1_CREL1.csv	112.78
rs4686382	CRELD1	TJR	7628_40_CRELD1_CREL1.csv	151.85
rs143031647	CRELD1	TJR	7628_40_CRELD1_CREL1.csv	116.935
rs13097123	CRELD1	TJR	7628_40_CRELD1_CREL1.csv	65.7342
rs11917994	CRELD1	TJR	7628_40_CRELD1_CREL1.csv	65.811
rs279547	CRELD1	TJR	7628_40_CRELD1_CREL1.csv	28.4361
rs141038724	CRELD1	TJR	7628_40_CRELD1_CREL1.csv	154.943
rs144950633	CRELD1	TJR	7628_40_CRELD1_CREL1.csv	660.087
rs73015205	CRELD1	TJR	7628_40_CRELD1_CREL1.csv	896.946
rs4234585	CRELD1	TJR	7628_40_CRELD1_CREL1.csv	23662.8
rs556317680	CRELD1	TJR	7628_40_CRELD1_CREL1.csv	933.868
rs137881660	CRELD1	TJR	7628_40_CRELD1_CREL1.csv	362.389
rs11718177	CRELD1	TJR	7628_40_CRELD1_CREL1.csv	53.2369
rs181733068	CRELD1	TJR	7628_40_CRELD1_CREL1.csv	101.827
rs34798886	CRELD1	TJR	7628_40_CRELD1_CREL1.csv	1065.75
rs80142883	CRELD1	TJR	7628_40_CRELD1_CREL1.csv	587.711
rs11551739	CRELD1	TJR	7628_40_CRELD1_CREL1.csv	47.3349
rs144363827	CRELD1	TJR	7628_40_CRELD1_CREL1.csv	491.214
rs35193583	CRELD1	TJR	7628_40_CRELD1_CREL1.csv	470.075
rs803335	CRELD1	TJR	7628_40_CRELD1_CREL1.csv	230.045
rs574454997	CRELD1	TJR	7628_40_CRELD1_CREL1.csv	829.643
rs62245518	CRELD1	TJR	7628_40_CRELD1_CREL1.csv	244.494
rs145604495	CRELD1	TJR	7628_40_CRELD1_CREL1.csv	344.109
rs115597825	CRELD1	TJR	7628_40_CRELD1_CREL1.csv	40.1406
rs62245551	CRELD1	TJR	7628_40_CRELD1_CREL1.csv	5950.15
rs181904306	ITIH1	TJR	7955_195_ITIH1_ITI_heavy_chain_H1.csv	86.5506
rs6799490	ITIH1	TJR	7955_195_ITIH1_ITI_heavy_chain_H1.csv	410.391
rs138200462	ITIH1	TJR	7955_195_ITIH1_ITI_heavy_chain_H1.csv	171.053
rs115421433	ITIH1	TJR	7955_195_ITIH1_ITI_heavy_chain_H1.csv	96.9768
rs151028957	ITIH1	TJR	7955_195_ITIH1_ITI_heavy_chain_H1.csv	74.7268
rs145543472	ITIH1	TJR	7955_195_ITIH1_ITI_heavy_chain_H1.csv	21.8575
rs147975364	ITIH1	TJR	7955_195_ITIH1_ITI_heavy_chain_H1.csv	231.165
rs4687645	ITIH1	TJR	7955_195_ITIH1_ITI_heavy_chain_H1.csv	178.182
rs114796738	ITIH1	TJR	7955_195_ITIH1_ITI_heavy_chain_H1.csv	63.9976
rs530082654	ITIH1	TJR	7955_195_ITIH1_ITI_heavy_chain_H1.csv	33.8243
rs13061734	ITIH1	TJR	7955_195_ITIH1_ITI_heavy_chain_H1.csv	66.1897
rs114687381	ITIH1	TJR	7955_195_ITIH1_ITI_heavy_chain_H1.csv	47.6886
rs112510762	ITIH1	TJR	7955_195_ITIH1_ITI_heavy_chain_H1.csv	32.7472
rs34184137	ITIH1	TJR	7955_195_ITIH1_ITI_heavy_chain_H1.csv	383.378
rs73078853	ITIH1	TJR	7955_195_ITIH1_ITI_heavy_chain_H1.csv	128.595
rs138420425	ITIH1	TJR	7955_195_ITIH1_ITI_heavy_chain_H1.csv	44.9439
rs17477867	ITIH1	TJR	7955_195_ITIH1_ITI_heavy_chain_H1.csv	369.21
rs147076499	ITIH1	TJR	7955_195_ITIH1_ITI_heavy_chain_H1.csv	58.9233
rs113474502	ITIH1	TJR	7955_195_ITIH1_ITI_heavy_chain_H1.csv	347.373
rs151234659	ITIH1	TJR	7955_195_ITIH1_ITI_heavy_chain_H1.csv	36.5017
rs36012032	ITIH1	TJR	7955_195_ITIH1_ITI_heavy_chain_H1.csv	258.497
rs114784256	ITIH1	TJR	7955_195_ITIH1_ITI_heavy_chain_H1.csv	27.1228
rs111477914	ITIH1	TJR	7955_195_ITIH1_ITI_heavy_chain_H1.csv	40.396
rs146616254	ITIH1	TJR	7955_195_ITIH1_ITI_heavy_chain_H1.csv	45.317
rs116182055	ITIH1	TJR	7955_195_ITIH1_ITI_heavy_chain_H1.csv	125.346
rs62255413	ITIH1	TJR	7955_195_ITIH1_ITI_heavy_chain_H1.csv	211.257
rs3821831	ITIH1	TJR	7955_195_ITIH1_ITI_heavy_chain_H1.csv	110.182
rs146986877	ITIH1	TJR	7955_195_ITIH1_ITI_heavy_chain_H1.csv	78.0656
rs149827784	ITIH1	TJR	7955_195_ITIH1_ITI_heavy_chain_H1.csv	72.426
rs148302883	PPA2	TJR	18307_71_PPA2_PPase_2.csv	27.7334
rs4699179	PPA2	TJR	18307_71_PPA2_PPase_2.csv	134.893
rs10074590	PAM	TJR	5620_13_PAM_AMD.csv	2835.72
rs148194384	PAM	TJR	5620_13_PAM_AMD.csv	299.633
rs1913499	PAM	TJR	5620_13_PAM_AMD.csv	58.7784
rs7704999	PAM	TJR	5620_13_PAM_AMD.csv	106.437
rs7715381	PAM	TJR	5620_13_PAM_AMD.csv	20.912
rs79649107	PAM	TJR	5620_13_PAM_AMD.csv	176.134
rs188798945	PAM	TJR	5620_13_PAM_AMD.csv	24.9714
rs80134320	PAM	TJR	5620_13_PAM_AMD.csv	6481.75
rs6886411	PAM	TJR	5620_13_PAM_AMD.csv	174.001
rs151042954	PAM	TJR	5620_13_PAM_AMD.csv	421.474
rs17154813	PAM	TJR	5620_13_PAM_AMD.csv	113.963
rs566362875	PAM	TJR	5620_13_PAM_AMD.csv	370.053
rs62362489	PAM	TJR	5620_13_PAM_AMD.csv	5787.01
rs13158371	PAM	TJR	5620_13_PAM_AMD.csv	6702.7
rs270162	HBEGF	TJR	14094_29_HBEGF_HB_EGF.csv	35.2138
rs6872579	HBEGF	TJR	14094_29_HBEGF_HB_EGF.csv	24.6447
rs79253475	ESM1	TJR	3805_16_ESM1_Endocan.csv	48.9744
rs77238196	ESM1	TJR	3805_16_ESM1_Endocan.csv	26.7411
rs72762223	ESM1	TJR	3805_16_ESM1_Endocan.csv	78.6916
rs4865884	ESM1	TJR	3805_16_ESM1_Endocan.csv	234.747
rs56376012	ESM1	TJR	3805_16_ESM1_Endocan.csv	64.3436
rs1816087	ESM1	TJR	3805_16_ESM1_Endocan.csv	204.632
rs72764135	ESM1	TJR	3805_16_ESM1_Endocan.csv	28.6017
rs55789183	ESM1	TJR	3805_16_ESM1_Endocan.csv	48.385
rs4865910	ESM1	TJR	3805_16_ESM1_Endocan.csv	70.211
rs3776035	ESM1	TJR	3805_16_ESM1_Endocan.csv	23.1645
rs166271	HAPLN1	TJR	3196_6_HAPLN1_HPLN1.csv	29.1688
rs149501027	HAPLN1	TJR	3196_6_HAPLN1_HPLN1.csv	26.5844
rs160283	HAPLN1	TJR	3196_6_HAPLN1_HPLN1.csv	32.4673
rs12514346	HAPLN1	TJR	3196_6_HAPLN1_HPLN1.csv	51.1413
rs181465172	HAPLN1	TJR	3196_6_HAPLN1_HPLN1.csv	30.7931
rs114312496	HAPLN1	TJR	3196_6_HAPLN1_HPLN1.csv	110.855
rs16900701	HAPLN1	TJR	3196_6_HAPLN1_HPLN1.csv	22.7628
rs336951	HAPLN1	TJR	3196_6_HAPLN1_HPLN1.csv	65.8401
rs72772922	HAPLN1	TJR	3196_6_HAPLN1_HPLN1.csv	41.8886
rs72772929	HAPLN1	TJR	3196_6_HAPLN1_HPLN1.csv	21.5631
rs34456333	HAPLN1	TJR	3196_6_HAPLN1_HPLN1.csv	34.8792
rs9293343	HAPLN1	TJR	3196_6_HAPLN1_HPLN1.csv	165.733
rs114537129	HAPLN1	TJR	3196_6_HAPLN1_HPLN1.csv	24.5196
rs11153588	COL10A1	TJR	15653_9_COL10A1_COAA1.csv	59.5815
rs9374588	COL10A1	TJR	15653_9_COL10A1_COAA1.csv	196.275
rs34064900	COL10A1	TJR	15653_9_COL10A1_COAA1.csv	30.9421
rs116842250	COL10A1	TJR	15653_9_COL10A1_COAA1.csv	145.168
rs149525525	COL10A1	TJR	15653_9_COL10A1_COAA1.csv	75.9059
rs17698819	COL10A1	TJR	15653_9_COL10A1_COAA1.csv	51.4995
rs117756064	COL10A1	TJR	15653_9_COL10A1_COAA1.csv	73.9797
rs78817263	COL10A1	TJR	15653_9_COL10A1_COAA1.csv	64.2665
rs79537183	COL10A1	TJR	15653_9_COL10A1_COAA1.csv	101.394
rs34362666	COL10A1	TJR	15653_9_COL10A1_COAA1.csv	807.327
rs12527153	COL10A1	TJR	15653_9_COL10A1_COAA1.csv	45.1089
rs143992208	COL10A1	TJR	15653_9_COL10A1_COAA1.csv	27.0172
rs1204850	COL10A1	TJR	15653_9_COL10A1_COAA1.csv	77.8061
rs12201594	COL10A1	TJR	15653_9_COL10A1_COAA1.csv	27.6723
rs2232473	COL10A1	TJR	15653_9_COL10A1_COAA1.csv	51.6073
rs116987193	COL10A1	TJR	15653_9_COL10A1_COAA1.csv	43.8728
rs112870523	THBS2	TJR	3339_33_THBS2_TSP2.csv	62.8765
rs383336	THBS2	TJR	3339_33_THBS2_TSP2.csv	486.807
rs117455593	THBS2	TJR	3339_33_THBS2_TSP2.csv	121.787
rs390291	THBS2	TJR	3339_33_THBS2_TSP2.csv	180.807
rs73245497	THBS2	TJR	3339_33_THBS2_TSP2.csv	81.2609
rs428407	THBS2	TJR	3339_33_THBS2_TSP2.csv	246.877
rs2282155	THBS2	TJR	3339_33_THBS2_TSP2.csv	114.052
rs13210312	THBS2	TJR	3339_33_THBS2_TSP2.csv	30.1497
rs9455855	THBS2	TJR	3339_33_THBS2_TSP2.csv	78.4247
rs139483475	THBS2	TJR	3339_33_THBS2_TSP2.csv	56.7045
rs9346615	THBS2	TJR	3339_33_THBS2_TSP2.csv	257.511
rs55953126	THBS2	TJR	3339_33_THBS2_TSP2.csv	23.7913
rs980777	THBS2	TJR	3339_33_THBS2_TSP2.csv	733.836
rs75252708	THBS2	TJR	3339_33_THBS2_TSP2.csv	67.521
rs73038016	THBS2	TJR	3339_33_THBS2_TSP2.csv	192.206
rs56219607	THBS2	TJR	3339_33_THBS2_TSP2.csv	115.949
rs78681488	THBS2	TJR	3339_33_THBS2_TSP2.csv	101.382
rs1556454	THBS2	TJR	3339_33_THBS2_TSP2.csv	116.855
rs147697055	THBS2	TJR	3339_33_THBS2_TSP2.csv	109.132
rs186957412	THBS2	TJR	3339_33_THBS2_TSP2.csv	500.576
rs144629105	THBS2	TJR	3339_33_THBS2_TSP2.csv	58.7818
rs9455891	THBS2	TJR	3339_33_THBS2_TSP2.csv	46.3311
rs181095627	THBS2	TJR	3339_33_THBS2_TSP2.csv	48.9595
rs183037737	THBS2	TJR	3339_33_THBS2_TSP2.csv	90.2172
rs144699622	THBS2	TJR	3339_33_THBS2_TSP2.csv	32.1799
rs193281323	THBS2	TJR	3339_33_THBS2_TSP2.csv	26.3758
rs1322639	THBS2	TJR	3339_33_THBS2_TSP2.csv	345.844
rs190693742	THBS2	TJR	3339_33_THBS2_TSP2.csv	40.2531
rs150381814	THBS2	TJR	3339_33_THBS2_TSP2.csv	31.8381
rs73043834	THBS2	TJR	3339_33_THBS2_TSP2.csv	88.5535
rs1132782	THBS2	TJR	3339_33_THBS2_TSP2.csv	74.8112
rs78109196	THBS2	TJR	3339_33_THBS2_TSP2.csv	5635.1
rs12174547	THBS2	TJR	3339_33_THBS2_TSP2.csv	1101.56
rs6914478	THBS2	TJR	3339_33_THBS2_TSP2.csv	327.397
rs11962331	THBS2	TJR	3339_33_THBS2_TSP2.csv	55.4709
rs188400009	THBS2	TJR	3339_33_THBS2_TSP2.csv	21.6867
rs73043894	THBS2	TJR	3339_33_THBS2_TSP2.csv	93.6071
rs56003273	THBS2	TJR	3339_33_THBS2_TSP2.csv	663.659
rs79349153	THBS2	TJR	3339_33_THBS2_TSP2.csv	71.0739
rs141773250	THBS2	TJR	3339_33_THBS2_TSP2.csv	30.2952
rs73049821	THBS2	TJR	3339_33_THBS2_TSP2.csv	321.034
rs73049832	THBS2	TJR	3339_33_THBS2_TSP2.csv	57.0112
rs140142198	THBS2	TJR	3339_33_THBS2_TSP2.csv	86.6917
rs7382539	THBS2	TJR	3339_33_THBS2_TSP2.csv	324.732
rs12175164	THBS2	TJR	3339_33_THBS2_TSP2.csv	113.926
rs115428303	THBS2	TJR	3339_33_THBS2_TSP2.csv	151.113
rs6900289	THBS2	TJR	3339_33_THBS2_TSP2.csv	33.8928
rs12529525	THBS2	TJR	3339_33_THBS2_TSP2.csv	64.3384
rs12527814	THBS2	TJR	3339_33_THBS2_TSP2.csv	216.952
rs192306357	THBS2	TJR	3339_33_THBS2_TSP2.csv	40.0689
rs35040538	THBS2	TJR	3339_33_THBS2_TSP2.csv	75.0544
rs80324723	THBS2	TJR	3339_33_THBS2_TSP2.csv	40.8564
rs185196716	THBS2	TJR	3339_33_THBS2_TSP2.csv	110.436
rs55853668	THBS2	TJR	3339_33_THBS2_TSP2.csv	52.15
rs3006187	THBS2	TJR	3339_33_THBS2_TSP2.csv	41.3565
rs2205707	THBS2	TJR	3339_33_THBS2_TSP2.csv	83.5777
rs12665054	THBS2	TJR	14111_15_THBS2_TSP2.csv	25.057
rs73041853	THBS2	TJR	14111_15_THBS2_TSP2.csv	100.831
rs56003273	THBS2	TJR	14111_15_THBS2_TSP2.csv	25.5089
rs1880089	SCUBE3	TJR	16773_29_SCUBE3_SCUB3.csv	48.0673
rs3800397	SCUBE3	TJR	16773_29_SCUBE3_SCUB3.csv	25.8672
rs77763610	SCUBE3	TJR	16773_29_SCUBE3_SCUB3.csv	76.7444
rs2104332	SCUBE3	TJR	16773_29_SCUBE3_SCUB3.csv	169.066
rs4713842	SCUBE3	TJR	16773_29_SCUBE3_SCUB3.csv	34.9501
rs192209195	SCUBE3	TJR	16773_29_SCUBE3_SCUB3.csv	23.2002
rs556804450	SCUBE3	TJR	16773_29_SCUBE3_SCUB3.csv	48.8954
rs540721872	SCUBE3	TJR	16773_29_SCUBE3_SCUB3.csv	74.7647
rs13206255	SCUBE3	TJR	16773_29_SCUBE3_SCUB3.csv	148.488
rs1883323	SCUBE3	TJR	16773_29_SCUBE3_SCUB3.csv	25.7753
rs6931578	MYO6	TJR	9894_13_MYO6_MYO6.csv	21.5168
rs41269323	MYO6	TJR	9894_13_MYO6_MYO6.csv	26.2228
rs9379129	TXNDC5	TJR	11212_7_TXNDC5_TXND5.csv	38.8347
rs4143048	TXNDC5	TJR	11212_7_TXNDC5_TXND5.csv	65.0344
rs17673876	TXNDC5	TJR	11212_7_TXNDC5_TXND5.csv	30.1878
rs13212373	TXNDC5	TJR	11212_7_TXNDC5_TXND5.csv	62.4314
rs155509	TXNDC5	TJR	11212_7_TXNDC5_TXND5.csv	31.525
rs72829227	TXNDC5	TJR	11212_7_TXNDC5_TXND5.csv	28.1148
rs7764128	TXNDC5	TJR	11212_7_TXNDC5_TXND5.csv	222.164
rs111331197	TXNDC5	TJR	11212_7_TXNDC5_TXND5.csv	323.544
rs141804482	TXNDC5	TJR	11212_7_TXNDC5_TXND5.csv	28.875
rs182714900	TXNDC5	TJR	11212_7_TXNDC5_TXND5.csv	154.308
rs7450390	TXNDC5	TJR	11212_7_TXNDC5_TXND5.csv	22.3645
rs2567231	TXNDC5	TJR	11212_7_TXNDC5_TXND5.csv	21.871
rs1743634	TXNDC5	TJR	11212_7_TXNDC5_TXND5.csv	22.1999
rs72829261	TXNDC5	TJR	11212_7_TXNDC5_TXND5.csv	25.7995
rs17339636	TXNDC5	TJR	11212_7_TXNDC5_TXND5.csv	50.4821
rs149795	TXNDC5	TJR	11212_7_TXNDC5_TXND5.csv	34.2124
rs560223918	TXNDC5	TJR	11212_7_TXNDC5_TXND5.csv	70.2626
rs190883107	TXNDC5	TJR	11212_7_TXNDC5_TXND5.csv	49.6394
rs141422650	EPHB6	TJR	5078_82_EPHB6_EphB6.csv	31.3319
rs116951735	EPHB6	TJR	5078_82_EPHB6_EphB6.csv	31.8629
rs76627564	EPHB6	TJR	5078_82_EPHB6_EphB6.csv	29.3169
rs35966503	EPHB6	TJR	5078_82_EPHB6_EphB6.csv	54.0515
rs9969333	EPHB6	TJR	5078_82_EPHB6_EphB6.csv	25.3159
rs56352733	EPHB6	TJR	5078_82_EPHB6_EphB6.csv	25.0666
rs1009945	EPHB6	TJR	5078_82_EPHB6_EphB6.csv	79.8679
rs62473585	EPHB6	TJR	5078_82_EPHB6_EphB6.csv	26.6695
rs80106073	EPHB6	TJR	5078_82_EPHB6_EphB6.csv	35.1315
rs11772697	EPHB6	TJR	5078_82_EPHB6_EphB6.csv	252.601
rs143801596	EPHB6	TJR	5078_82_EPHB6_EphB6.csv	173.036
rs8177101	EPHB6	TJR	5078_82_EPHB6_EphB6.csv	122.988
rs1009848	EPHB6	TJR	5078_82_EPHB6_EphB6.csv	570.031
rs6950397	EPHB6	TJR	5078_82_EPHB6_EphB6.csv	48.377
rs145965341	EPHB6	TJR	5078_82_EPHB6_EphB6.csv	49.4058
rs12532408	EPHB6	TJR	5078_82_EPHB6_EphB6.csv	32.0594
rs4252404	EPHB6	TJR	5078_82_EPHB6_EphB6.csv	50.067
rs3757853	EPHB6	TJR	5078_82_EPHB6_EphB6.csv	117.22
rs8176058	EPHB6	TJR	5078_82_EPHB6_EphB6.csv	40.7037
rs117091426	EPHB6	TJR	5078_82_EPHB6_EphB6.csv	33.3056
rs73170664	EPHB6	TJR	5078_82_EPHB6_EphB6.csv	46.7183
rs17164102	EPHB6	TJR	5078_82_EPHB6_EphB6.csv	23.4131
rs1008897	COL28A1	TJR	10702_1_COL28A1_COSA1.csv	31.201
rs188209679	PRSS3	TJR	18864_7_PRSS3_TRY3.csv	75.763
rs55811451	PRSS3	TJR	18864_7_PRSS3_TRY3.csv	216.594
rs141182994	PRSS3	TJR	18864_7_PRSS3_TRY3.csv	25.0569
rs144374016	PRSS3	TJR	18864_7_PRSS3_TRY3.csv	20.991
rs11999179	PRSS3	TJR	18864_7_PRSS3_TRY3.csv	41.6287
rs182415171	PRSS3	TJR	18864_7_PRSS3_TRY3.csv	43.6505
rs114690664	PRSS3	TJR	18864_7_PRSS3_TRY3.csv	880.678
rs10814013	PRSS3	TJR	18864_7_PRSS3_TRY3.csv	525.998
rs10971623	PRSS3	TJR	18864_7_PRSS3_TRY3.csv	96.0045
rs62559199	PRSS3	TJR	18864_7_PRSS3_TRY3.csv	340.092
rs149828933	PRSS3	TJR	18864_7_PRSS3_TRY3.csv	306.706
rs147532435	PRSS3	TJR	18864_7_PRSS3_TRY3.csv	54.8418
rs10971654	PRSS3	TJR	18864_7_PRSS3_TRY3.csv	485.346
rs116871507	PRSS3	TJR	18864_7_PRSS3_TRY3.csv	325.702
rs144777654	PRSS3	TJR	18864_7_PRSS3_TRY3.csv	139.537
rs118065704	PRSS3	TJR	18864_7_PRSS3_TRY3.csv	86.4164
rs55852423	PRSS3	TJR	18864_7_PRSS3_TRY3.csv	305.975
rs556371930	PRSS3	TJR	18864_7_PRSS3_TRY3.csv	82.4672
rs34164438	PRSS3	TJR	18864_7_PRSS3_TRY3.csv	114.862
rs184734747	PRSS3	TJR	18864_7_PRSS3_TRY3.csv	26.1846
rs187384847	PRSS3	TJR	18864_7_PRSS3_TRY3.csv	57.2354
rs83922	PRSS3	TJR	18864_7_PRSS3_TRY3.csv	5930.95
rs118181872	PRSS3	TJR	18864_7_PRSS3_TRY3.csv	30.044
rs62555908	PRSS3	TJR	18864_7_PRSS3_TRY3.csv	323.691
rs117227722	PRSS3	TJR	18864_7_PRSS3_TRY3.csv	24.8961
rs201672210	PRSS3	TJR	18864_7_PRSS3_TRY3.csv	28.7377
rs151259129	PRSS3	TJR	18864_7_PRSS3_TRY3.csv	77.7386
rs150731122	PRSS3	TJR	18864_7_PRSS3_TRY3.csv	199.435
rs183349654	KIAA1161	TJR	8068_43_KIAA1161_K1161.csv	22.6537
rs10972076	KIAA1161	TJR	8068_43_KIAA1161_K1161.csv	224.813
rs117371901	KIAA1161	TJR	8068_43_KIAA1161_K1161.csv	23.3222
rs2183014	KIAA1161	TJR	8068_43_KIAA1161_K1161.csv	27.1554
rs10117028	PSAT1	TJR	18342_2_PSAT1_SERC.csv	96.9177
rs112075984	PSAT1	TJR	18342_2_PSAT1_SERC.csv	23.7505
rs112240301	PSAT1	TJR	18342_2_PSAT1_SERC.csv	42.5584
rs2277148	PSAT1	TJR	18342_2_PSAT1_SERC.csv	232.102
rs11137599	PSAT1	TJR	18342_2_PSAT1_SERC.csv	62.933
rs78358068	PSAT1	TJR	18342_2_PSAT1_SERC.csv	23.3788
rs118069252	PSAT1	TJR	18342_2_PSAT1_SERC.csv	24.0558
rs4746172	ADK	THR	19207_119_ADK_ADK.csv	36.9182
rs56392621	ADK	THR	19207_119_ADK_ADK.csv	33.2398
rs11216230	PCSK7	THR	4459_68_PCSK7_PCSK7.csv	102.9
rs117791796	PCSK7	THR	4459_68_PCSK7_PCSK7.csv	149.793
rs117158703	PCSK7	THR	4459_68_PCSK7_PCSK7.csv	814.767
rs117740716	PCSK7	THR	4459_68_PCSK7_PCSK7.csv	86.8419
rs144018203	PCSK7	THR	4459_68_PCSK7_PCSK7.csv	44.8285
rs56121615	PCSK7	THR	4459_68_PCSK7_PCSK7.csv	169.592
rs7103842	PCSK7	THR	4459_68_PCSK7_PCSK7.csv	859.897
rs7112542	PCSK7	THR	4459_68_PCSK7_PCSK7.csv	34.7678
rs117285836	PCSK7	THR	4459_68_PCSK7_PCSK7.csv	49.0264
rs142873643	PCSK7	THR	4459_68_PCSK7_PCSK7.csv	28.6089
rs112009211	PCSK7	THR	4459_68_PCSK7_PCSK7.csv	204.219
rs10892075	PCSK7	THR	4459_68_PCSK7_PCSK7.csv	1331.24
rs35578723	PCSK7	THR	4459_68_PCSK7_PCSK7.csv	31.4931
rs79627789	PCSK7	THR	4459_68_PCSK7_PCSK7.csv	291.296
rs4938344	PCSK7	THR	4459_68_PCSK7_PCSK7.csv	18619.2
rs76621299	PCSK7	THR	4459_68_PCSK7_PCSK7.csv	4998.79
rs187171235	PCSK7	THR	4459_68_PCSK7_PCSK7.csv	68.9845
rs12287258	PCSK7	THR	4459_68_PCSK7_PCSK7.csv	31.0651
rs145914258	PCSK7	THR	4459_68_PCSK7_PCSK7.csv	178.435
rs117842423	PCSK7	THR	4459_68_PCSK7_PCSK7.csv	674.593
rs148680296	PCSK7	THR	4459_68_PCSK7_PCSK7.csv	419.619
rs118183792	PCSK7	THR	4459_68_PCSK7_PCSK7.csv	579.302
rs1784041	PCSK7	THR	4459_68_PCSK7_PCSK7.csv	1344.13
rs530673273	PCSK7	THR	4459_68_PCSK7_PCSK7.csv	685.813
rs45462696	PCSK7	THR	4459_68_PCSK7_PCSK7.csv	422.269
rs148537493	PCSK7	THR	4459_68_PCSK7_PCSK7.csv	29.8923
rs45528535	PCSK7	THR	4459_68_PCSK7_PCSK7.csv	35.1083
rs522645	PCSK7	THR	4459_68_PCSK7_PCSK7.csv	798.061
rs61906491	PCSK7	THR	4459_68_PCSK7_PCSK7.csv	77.598
rs117117915	PCSK7	THR	4459_68_PCSK7_PCSK7.csv	423.23
rs138515597	PCSK7	THR	4459_68_PCSK7_PCSK7.csv	198.759
rs149304774	PCSK7	THR	4459_68_PCSK7_PCSK7.csv	132.597
rs12575964	PCSK7	THR	4459_68_PCSK7_PCSK7.csv	127.085
rs113172713	PCSK7	THR	4459_68_PCSK7_PCSK7.csv	80.7232
rs11604395	PCSK7	THR	4459_68_PCSK7_PCSK7.csv	87.7324
rs28989500	PCSK7	THR	4459_68_PCSK7_PCSK7.csv	207.487
rs28989495	PCSK7	THR	4459_68_PCSK7_PCSK7.csv	622.161
rs73012495	PCSK7	THR	4459_68_PCSK7_PCSK7.csv	30.441
rs78751065	PCSK7	THR	4459_68_PCSK7_PCSK7.csv	64.2404
rs12798410	PCSK7	THR	4459_68_PCSK7_PCSK7.csv	252.292
rs116987336	PCSK7	THR	4459_68_PCSK7_PCSK7.csv	836.328
rs574603	PCSK7	THR	4459_68_PCSK7_PCSK7.csv	591.126
rs4936370	PCSK7	THR	4459_68_PCSK7_PCSK7.csv	473.041
rs75013797	PCSK7	THR	4459_68_PCSK7_PCSK7.csv	45.9986
rs688207	PCSK7	THR	4459_68_PCSK7_PCSK7.csv	32.4866
rs192365502	PCSK7	THR	4459_68_PCSK7_PCSK7.csv	25.4974
rs185734704	PCSK7	THR	4459_68_PCSK7_PCSK7.csv	27.1924
rs117498846	PCSK7	THR	4459_68_PCSK7_PCSK7.csv	84.2744
rs77484429	PCSK7	THR	4459_68_PCSK7_PCSK7.csv	29.1559
rs542821	PCSK7	THR	4459_68_PCSK7_PCSK7.csv	193.485
rs139019960	PCSK7	THR	4459_68_PCSK7_PCSK7.csv	219.983
rs1722857	HRASLS2	THR	7822_11_HRASLS2_HRSL2.csv	30.7312
rs145397597	HRASLS2	THR	7822_11_HRASLS2_HRSL2.csv	27.7301
rs2282529	CCS	THR	13068_139_CCS_CCS.csv	22.417
rs146249445	CCS	THR	13068_139_CCS_CCS.csv	31.5465
rs486584	CCS	THR	13068_139_CCS_CCS.csv	197.045
rs78094475	CCS	THR	13068_139_CCS_CCS.csv	25.4002
rs569796	ARRB1	THR	12643_4_ARRB1_ARRB1.csv	82.4022
rs112314338	ART4	THR	6576_1_ART4_ART4.csv	121.807
rs34763474	ART4	THR	6576_1_ART4_ART4.csv	239.108
rs182943328	ART4	THR	6576_1_ART4_ART4.csv	37.3513
rs34770374	ART4	THR	6576_1_ART4_ART4.csv	70.3653
rs56003832	ART4	THR	6576_1_ART4_ART4.csv	48.3512
rs76507201	ART4	THR	6576_1_ART4_ART4.csv	308.854
rs150546018	ART4	THR	6576_1_ART4_ART4.csv	203.011
rs117547564	ART4	THR	6576_1_ART4_ART4.csv	380.21
rs11056158	ART4	THR	6576_1_ART4_ART4.csv	900.478
rs139899587	ART4	THR	6576_1_ART4_ART4.csv	498.728
rs76736003	ART4	THR	6576_1_ART4_ART4.csv	321.958
rs78098974	ART4	THR	6576_1_ART4_ART4.csv	473.428
rs181595499	ART4	THR	6576_1_ART4_ART4.csv	198.934
rs143062625	ART4	THR	6576_1_ART4_ART4.csv	173.702
rs76954252	ART4	THR	6576_1_ART4_ART4.csv	148.599
rs7314317	ART4	THR	6576_1_ART4_ART4.csv	959.806
rs74781448	ART4	THR	6576_1_ART4_ART4.csv	46.9689
rs145549138	ART4	THR	6576_1_ART4_ART4.csv	100.922
rs28362805	ART4	THR	6576_1_ART4_ART4.csv	1323.42
rs1001096	ART4	THR	6576_1_ART4_ART4.csv	31678.1
rs141210497	ART4	THR	6576_1_ART4_ART4.csv	128.271
rs560419236	ART4	THR	6576_1_ART4_ART4.csv	169.827
rs11056223	ART4	THR	6576_1_ART4_ART4.csv	3755.89
rs147817362	ART4	THR	6576_1_ART4_ART4.csv	177.829
rs3748292	ART4	THR	6576_1_ART4_ART4.csv	158.123
rs78305323	ART4	THR	6576_1_ART4_ART4.csv	580.636
rs78645233	ART4	THR	6576_1_ART4_ART4.csv	45.2449
rs139579641	ART4	THR	6576_1_ART4_ART4.csv	171.362
rs77300556	ART4	THR	6576_1_ART4_ART4.csv	656.329
rs73061044	ART4	THR	6576_1_ART4_ART4.csv	504.903
rs17761986	ART4	THR	6576_1_ART4_ART4.csv	186.729
rs78220646	ART4	THR	6576_1_ART4_ART4.csv	78.932
rs117361188	ART4	THR	6576_1_ART4_ART4.csv	75.9266
rs921	ART4	THR	6576_1_ART4_ART4.csv	731.012
rs71530943	ART4	THR	6576_1_ART4_ART4.csv	59.1796
rs28683560	ART4	THR	6576_1_ART4_ART4.csv	3264.3
rs117671741	ART4	THR	6576_1_ART4_ART4.csv	753.413
rs73058124	ART4	THR	6576_1_ART4_ART4.csv	127.413
rs2430719	ART4	THR	6576_1_ART4_ART4.csv	555.244
rs117686218	ART4	THR	6576_1_ART4_ART4.csv	112.93
rs138302058	ART4	THR	6576_1_ART4_ART4.csv	188.189
rs12228802	ART4	THR	6576_1_ART4_ART4.csv	3031.22
rs11056267	ART4	THR	6576_1_ART4_ART4.csv	295.314
rs148280140	ART4	THR	6576_1_ART4_ART4.csv	28.0354
rs144814441	ART4	THR	6576_1_ART4_ART4.csv	30.7356
rs117103350	ART4	THR	6576_1_ART4_ART4.csv	152.103
rs77032072	ART4	THR	6576_1_ART4_ART4.csv	301.469
rs74329447	ART4	THR	6576_1_ART4_ART4.csv	38.7733
rs138585600	ART4	THR	6576_1_ART4_ART4.csv	317.027
rs12809759	MGP	THR	6520_87_MGP_MGP.csv	26.1039
rs117791330	MGP	THR	6520_87_MGP_MGP.csv	29.0074
rs76736003	MGP	THR	6520_87_MGP_MGP.csv	24.6968
rs17761740	MGP	THR	6520_87_MGP_MGP.csv	50.2242
rs11056185	MGP	THR	6520_87_MGP_MGP.csv	57.5722
rs143062625	MGP	THR	6520_87_MGP_MGP.csv	40.2549
rs7963211	MGP	THR	6520_87_MGP_MGP.csv	40.1443
rs4764125	MGP	THR	6520_87_MGP_MGP.csv	106.955
rs11610238	MGP	THR	6520_87_MGP_MGP.csv	146.36
rs141210497	MGP	THR	6520_87_MGP_MGP.csv	30.2413
rs560419236	MGP	THR	6520_87_MGP_MGP.csv	27.5264
rs71537691	MGP	THR	6520_87_MGP_MGP.csv	29.6792
rs7135211	MGP	THR	6520_87_MGP_MGP.csv	880.666
rs74995196	MGP	THR	6520_87_MGP_MGP.csv	44.2036
rs75416118	MGP	THR	6520_87_MGP_MGP.csv	29.107
rs139579641	MGP	THR	6520_87_MGP_MGP.csv	27.5199
rs73061044	MGP	THR	6520_87_MGP_MGP.csv	65.1957
rs117361188	MGP	THR	6520_87_MGP_MGP.csv	25.8465
rs7979291	MGP	THR	6520_87_MGP_MGP.csv	116.591
rs73064162	MGP	THR	6520_87_MGP_MGP.csv	49.7497
rs77782835	MGP	THR	6520_87_MGP_MGP.csv	112.388
rs77032072	MGP	THR	6520_87_MGP_MGP.csv	56.2922
rs78281264	MGP	THR	6520_87_MGP_MGP.csv	34.6964
rs146584554	MGP	THR	6520_87_MGP_MGP.csv	52.3302
rs141982131	MGP	THR	6520_87_MGP_MGP.csv	38.7954
rs11836421	MGP	THR	6520_87_MGP_MGP.csv	90.6421
rs2540497	LTA4H	THR	3204_2_LTA4H_LKHA4.csv	27.3596
rs7149169	MARK3	THR	9747_48_MARK3_MARK3.csv	26.342
rs59669989	MARK3	THR	9747_48_MARK3_MARK3.csv	36.1618
rs11160753	MARK3	THR	9747_48_MARK3_MARK3.csv	40.6806
rs118105307	LGALS3	THR	3066_12_LGALS3_Galectin_3.csv	114.19
rs1187886	LGALS3	THR	3066_12_LGALS3_Galectin_3.csv	112.245
rs17128136	LGALS3	THR	3066_12_LGALS3_Galectin_3.csv	61.8697
rs181906969	LGALS3	THR	3066_12_LGALS3_Galectin_3.csv	32.9261
rs12436304	LGALS3	THR	3066_12_LGALS3_Galectin_3.csv	32.5122
rs141317651	LGALS3	THR	3066_12_LGALS3_Galectin_3.csv	32.4989
rs118083722	LGALS3	THR	3066_12_LGALS3_Galectin_3.csv	2413.75
rs117744883	LGALS3	THR	3066_12_LGALS3_Galectin_3.csv	28.1252
rs199816740	LGALS3	THR	3066_12_LGALS3_Galectin_3.csv	126.957
rs112424812	LGALS3	THR	3066_12_LGALS3_Galectin_3.csv	45.016
rs150203387	LGALS3	THR	3066_12_LGALS3_Galectin_3.csv	27.7426
rs148777341	LGALS3	THR	3066_12_LGALS3_Galectin_3.csv	21.9475
rs2341622	LGALS3	THR	3066_12_LGALS3_Galectin_3.csv	736.994
rs117258538	LGALS3	THR	3066_12_LGALS3_Galectin_3.csv	27.1607
rs117159862	DNAJC17	THR	14655_1_DNAJC17_DJC17.csv	192.36
rs184955282	DNAJC17	THR	14655_1_DNAJC17_DJC17.csv	58.4526
rs2412553	DNAJC17	THR	14655_1_DNAJC17_DJC17.csv	35.392
rs604250	DNAJC17	THR	14655_1_DNAJC17_DJC17.csv	68.7047
rs1049598	DNAJC17	THR	14655_1_DNAJC17_DJC17.csv	25.3009
rs11637534	DNAJC17	THR	14655_1_DNAJC17_DJC17.csv	26.9913
rs3212279	DNAJC17	THR	14655_1_DNAJC17_DJC17.csv	57.3949
rs141564623	HP	THR	3054_3_HP_Haptoglobin__Mixed_Type.csv	894.869
rs146188872	HP	THR	3054_3_HP_Haptoglobin__Mixed_Type.csv	34.6571
rs116956764	HP	THR	3054_3_HP_Haptoglobin__Mixed_Type.csv	200.888
rs141053218	HP	THR	3054_3_HP_Haptoglobin__Mixed_Type.csv	276.009
rs117376038	HP	THR	3054_3_HP_Haptoglobin__Mixed_Type.csv	421.579
rs193210477	HP	THR	3054_3_HP_Haptoglobin__Mixed_Type.csv	466.98
rs36182990	HP	THR	3054_3_HP_Haptoglobin__Mixed_Type.csv	544.325
rs116894978	HP	THR	3054_3_HP_Haptoglobin__Mixed_Type.csv	27.5595
rs183432663	HP	THR	3054_3_HP_Haptoglobin__Mixed_Type.csv	234.968
rs118047771	HP	THR	3054_3_HP_Haptoglobin__Mixed_Type.csv	191.375
rs140103701	HP	THR	3054_3_HP_Haptoglobin__Mixed_Type.csv	321.59
rs112904410	HP	THR	3054_3_HP_Haptoglobin__Mixed_Type.csv	141.365
rs117365732	HP	THR	3054_3_HP_Haptoglobin__Mixed_Type.csv	56.8529
rs251032	HP	THR	3054_3_HP_Haptoglobin__Mixed_Type.csv	1417.67
rs77303550	HP	THR	3054_3_HP_Haptoglobin__Mixed_Type.csv	11859.1
rs35254925	HP	THR	3054_3_HP_Haptoglobin__Mixed_Type.csv	161.928
rs3794695	HP	THR	3054_3_HP_Haptoglobin__Mixed_Type.csv	7028.61
rs152838	HP	THR	3054_3_HP_Haptoglobin__Mixed_Type.csv	669.241
rs55658747	HP	THR	3054_3_HP_Haptoglobin__Mixed_Type.csv	67.284
rs117660239	HP	THR	3054_3_HP_Haptoglobin__Mixed_Type.csv	187.532
rs180746509	HP	THR	3054_3_HP_Haptoglobin__Mixed_Type.csv	164.69
rs149420488	HP	THR	3054_3_HP_Haptoglobin__Mixed_Type.csv	80.7689
rs61060922	HP	THR	3054_3_HP_Haptoglobin__Mixed_Type.csv	114.225
rs139273281	HP	THR	3054_3_HP_Haptoglobin__Mixed_Type.csv	246.18
rs11554765	HP	THR	3054_3_HP_Haptoglobin__Mixed_Type.csv	293.645
rs34380282	HP	THR	3054_3_HP_Haptoglobin__Mixed_Type.csv	530.018
rs34831115	HP	THR	3054_3_HP_Haptoglobin__Mixed_Type.csv	295.666
rs79636708	HP	THR	3054_3_HP_Haptoglobin__Mixed_Type.csv	190.19
rs139781980	HP	THR	3054_3_HP_Haptoglobin__Mixed_Type.csv	519.143
rs11641149	HP	THR	3054_3_HP_Haptoglobin__Mixed_Type.csv	21.7406
rs61705884	HP	THR	3054_3_HP_Haptoglobin__Mixed_Type.csv	148.85
rs570340777	HP	THR	3054_3_HP_Haptoglobin__Mixed_Type.csv	390.111
rs11648622	HP	THR	3054_3_HP_Haptoglobin__Mixed_Type.csv	5543.15
rs34417180	HP	THR	3054_3_HP_Haptoglobin__Mixed_Type.csv	7251.65
rs76743497	HP	THR	3054_3_HP_Haptoglobin__Mixed_Type.csv	478.795
rs72791130	HP	THR	3054_3_HP_Haptoglobin__Mixed_Type.csv	51.0446
rs58561044	HP	THR	3054_3_HP_Haptoglobin__Mixed_Type.csv	355.222
rs56265089	HP	THR	3054_3_HP_Haptoglobin__Mixed_Type.csv	543.284
rs13338000	HP	THR	3054_3_HP_Haptoglobin__Mixed_Type.csv	516.874
rs150692842	HP	THR	3054_3_HP_Haptoglobin__Mixed_Type.csv	98.7916
rs141564623	HP	THR	7905_30_HP_HPT.csv	797.802
rs146188872	HP	THR	7905_30_HP_HPT.csv	30.8594
rs116956764	HP	THR	7905_30_HP_HPT.csv	168.179
rs141053218	HP	THR	7905_30_HP_HPT.csv	247.49
rs117376038	HP	THR	7905_30_HP_HPT.csv	366.279
rs193210477	HP	THR	7905_30_HP_HPT.csv	398.391
rs36182990	HP	THR	7905_30_HP_HPT.csv	500.327
rs116894978	HP	THR	7905_30_HP_HPT.csv	21.8028
rs183432663	HP	THR	7905_30_HP_HPT.csv	197.499
rs118047771	HP	THR	7905_30_HP_HPT.csv	163.767
rs140103701	HP	THR	7905_30_HP_HPT.csv	278.487
rs112904410	HP	THR	7905_30_HP_HPT.csv	112.03
rs117365732	HP	THR	7905_30_HP_HPT.csv	47.6768
rs251032	HP	THR	7905_30_HP_HPT.csv	1188.87
rs77303550	HP	THR	7905_30_HP_HPT.csv	9539.52
rs35254925	HP	THR	7905_30_HP_HPT.csv	154.935
rs3794695	HP	THR	7905_30_HP_HPT.csv	6161.06
rs152838	HP	THR	7905_30_HP_HPT.csv	569.978
rs55658747	HP	THR	7905_30_HP_HPT.csv	56.1959
rs117660239	HP	THR	7905_30_HP_HPT.csv	169.285
rs180746509	HP	THR	7905_30_HP_HPT.csv	141.742
rs149420488	HP	THR	7905_30_HP_HPT.csv	70.5228
rs61060922	HP	THR	7905_30_HP_HPT.csv	113.182
rs139273281	HP	THR	7905_30_HP_HPT.csv	220.443
rs11554765	HP	THR	7905_30_HP_HPT.csv	278.617
rs34380282	HP	THR	7905_30_HP_HPT.csv	457.392
rs34831115	HP	THR	7905_30_HP_HPT.csv	277.05
rs79636708	HP	THR	7905_30_HP_HPT.csv	180.275
rs139781980	HP	THR	7905_30_HP_HPT.csv	456.332
rs61705884	HP	THR	7905_30_HP_HPT.csv	139.373
rs570340777	HP	THR	7905_30_HP_HPT.csv	325.706
rs11648622	HP	THR	7905_30_HP_HPT.csv	4486.65
rs34417180	HP	THR	7905_30_HP_HPT.csv	5779.06
rs76743497	HP	THR	7905_30_HP_HPT.csv	421.985
rs72791130	HP	THR	7905_30_HP_HPT.csv	40.6787
rs58561044	HP	THR	7905_30_HP_HPT.csv	326.221
rs56265089	HP	THR	7905_30_HP_HPT.csv	474.76
rs13338000	HP	THR	7905_30_HP_HPT.csv	464.436
rs150692842	HP	THR	7905_30_HP_HPT.csv	85.9301
rs117778271	DPEP1	THR	8794_13_DPEP1_DPEP1.csv	89.5352
rs71396916	DPEP1	THR	8794_13_DPEP1_DPEP1.csv	52.9355
rs2911266	DPEP1	THR	8794_13_DPEP1_DPEP1.csv	111.202
rs186650642	DPEP1	THR	8794_13_DPEP1_DPEP1.csv	62.0262
rs146316513	DPEP1	THR	8794_13_DPEP1_DPEP1.csv	59.8071
rs72803389	DPEP1	THR	8794_13_DPEP1_DPEP1.csv	74.6108
rs35627407	DPEP1	THR	8794_13_DPEP1_DPEP1.csv	174.459
rs7193442	DPEP1	THR	8794_13_DPEP1_DPEP1.csv	22.3411
rs71396922	DPEP1	THR	8794_13_DPEP1_DPEP1.csv	108.729
rs143743429	DPEP1	THR	8794_13_DPEP1_DPEP1.csv	50.5601
rs180810406	DPEP1	THR	8794_13_DPEP1_DPEP1.csv	43.4647
rs144736502	DPEP1	THR	8794_13_DPEP1_DPEP1.csv	36.1447
rs72805550	DPEP1	THR	8794_13_DPEP1_DPEP1.csv	138.939
rs2271914	DPEP1	THR	8794_13_DPEP1_DPEP1.csv	27.2284
rs62068677	DPEP1	THR	8794_13_DPEP1_DPEP1.csv	116.813
rs452176	DPEP1	THR	8794_13_DPEP1_DPEP1.csv	569.002
rs62068680	DPEP1	THR	8794_13_DPEP1_DPEP1.csv	155.762
rs567488574	DPEP1	THR	8794_13_DPEP1_DPEP1.csv	135.544
rs1561210	DPEP1	THR	8794_13_DPEP1_DPEP1.csv	22.2165
rs144196308	DPEP1	THR	8794_13_DPEP1_DPEP1.csv	189.39
rs138002535	DPEP1	THR	8794_13_DPEP1_DPEP1.csv	195.203
rs4248913	DPEP1	THR	8794_13_DPEP1_DPEP1.csv	217.03
rs76820443	DPEP1	THR	8794_13_DPEP1_DPEP1.csv	110.438
rs78545310	DPEP1	THR	8794_13_DPEP1_DPEP1.csv	207.378
rs4968050	DPEP1	THR	8794_13_DPEP1_DPEP1.csv	92.0206
rs143028323	DPEP1	THR	8794_13_DPEP1_DPEP1.csv	1207.56
rs183714907	DPEP1	THR	8794_13_DPEP1_DPEP1.csv	80.6271
rs117185371	DPEP1	THR	8794_13_DPEP1_DPEP1.csv	52.5189
rs2081984	DPEP1	THR	8794_13_DPEP1_DPEP1.csv	332.814
rs117418297	DPEP1	THR	8794_13_DPEP1_DPEP1.csv	2453.81
rs150543054	DPEP1	THR	8794_13_DPEP1_DPEP1.csv	110.365
rs423135	DPEP1	THR	8794_13_DPEP1_DPEP1.csv	5437.41
rs370828781	DPEP1	THR	8794_13_DPEP1_DPEP1.csv	86.7685
rs72807518	DPEP1	THR	8794_13_DPEP1_DPEP1.csv	25.938
rs142443566	DPEP1	THR	8794_13_DPEP1_DPEP1.csv	68.017
rs142556882	DPEP1	THR	8794_13_DPEP1_DPEP1.csv	61.3132
rs141139105	DPEP1	THR	8794_13_DPEP1_DPEP1.csv	27.5288
rs149082870	DPEP1	THR	8794_13_DPEP1_DPEP1.csv	929.076
rs56288641	DPEP1	THR	8794_13_DPEP1_DPEP1.csv	42.795
rs149979653	DPEP1	THR	8794_13_DPEP1_DPEP1.csv	275.2
rs35699836	DPEP1	THR	8794_13_DPEP1_DPEP1.csv	25.5765
rs146871838	DPEP1	THR	8794_13_DPEP1_DPEP1.csv	115.805
rs145514870	DPEP1	THR	8794_13_DPEP1_DPEP1.csv	79.2023
rs7204478	DPEP1	THR	8794_13_DPEP1_DPEP1.csv	406.018
rs117090085	DPEP1	THR	8794_13_DPEP1_DPEP1.csv	198.621
rs17233350	DPEP1	THR	8794_13_DPEP1_DPEP1.csv	42.6129
rs181934143	DPEP1	THR	8794_13_DPEP1_DPEP1.csv	25.5588
rs17233134	DPEP1	THR	8794_13_DPEP1_DPEP1.csv	29.4886
rs181829527	DPEP1	THR	8794_13_DPEP1_DPEP1.csv	42.5147
rs146920936	DPEP1	THR	8794_13_DPEP1_DPEP1.csv	55.8793
rs228651	PARK7	THR	19523_215_PARK7_PARK7.csv	50.9103
rs59523164	PARK7	THR	19523_215_PARK7_PARK7.csv	155.141
rs379920	PARK7	THR	19523_215_PARK7_PARK7.csv	185.243
rs12134193	PARK7	THR	19523_215_PARK7_PARK7.csv	33.4628
rs115194128	PARK7	THR	19523_215_PARK7_PARK7.csv	29.3029
rs35731977	TNFRSF9	THR	14025_18_TNFRSF9_4_1BB.csv	21.9784
rs12133263	BCL10	THR	8768_4_BCL10_Bcl_10.csv	27.896
rs12562182	BCL10	THR	8768_4_BCL10_Bcl_10.csv	21.8585
rs12717764	BCL10	THR	8768_4_BCL10_Bcl_10.csv	43.2684
rs2157363	WFDC5	THR	6969_14_WFDC5_WFDC5.csv	26.6662
rs35456522	WFDC5	THR	6969_14_WFDC5_WFDC5.csv	42.819
rs144576991	COL6A2	THR	16753_46_COL6A2_CO6A2.csv	66.4042
rs181967632	COL6A2	THR	16753_46_COL6A2_CO6A2.csv	28.7243
rs202231424	COL6A2	THR	16753_46_COL6A2_CO6A2.csv	48.1854
rs2277813	COL6A2	THR	16753_46_COL6A2_CO6A2.csv	25.341
rs139252296	COL6A2	THR	16753_46_COL6A2_CO6A2.csv	27.8402
rs2839082	COL6A2	THR	16753_46_COL6A2_CO6A2.csv	37.3935
rs9983176	COL6A2	THR	16753_46_COL6A2_CO6A2.csv	34.158
rs113201270	COL6A2	THR	16753_46_COL6A2_CO6A2.csv	66.8325
rs116505993	COL6A2	THR	16753_46_COL6A2_CO6A2.csv	24.0984
rs9980791	COL6A2	THR	16753_46_COL6A2_CO6A2.csv	25.0622
rs141836276	COL6A2	THR	16753_46_COL6A2_CO6A2.csv	60.4894
rs2839106	COL6A2	THR	16753_46_COL6A2_CO6A2.csv	103.219
rs577881596	COL6A2	THR	16753_46_COL6A2_CO6A2.csv	30.3884
rs73382404	COL6A2	THR	16753_46_COL6A2_CO6A2.csv	52.8784
rs4819199	COL6A2	THR	16753_46_COL6A2_CO6A2.csv	24.4409
rs117154313	COL6A2	THR	16753_46_COL6A2_CO6A2.csv	324.26
rs35881321	COL6A2	THR	16753_46_COL6A2_CO6A2.csv	131.759
rs12483283	COL6A2	THR	16753_46_COL6A2_CO6A2.csv	36.7708
rs2839110	COL6A2	THR	16753_46_COL6A2_CO6A2.csv	312.556
rs73908533	COL6A2	THR	16753_46_COL6A2_CO6A2.csv	275.806
rs141166141	COL6A2	THR	16753_46_COL6A2_CO6A2.csv	28.7652
rs9306148	COL6A2	THR	16753_46_COL6A2_CO6A2.csv	26.4236
rs35548026	COL6A2	THR	16753_46_COL6A2_CO6A2.csv	783.207
rs79126727	COL6A2	THR	16753_46_COL6A2_CO6A2.csv	64.7882
rs61735841	COL6A2	THR	16753_46_COL6A2_CO6A2.csv	67.2488
rs55940244	COL6A2	THR	16753_46_COL6A2_CO6A2.csv	112.568
rs116901953	COL6A2	THR	16753_46_COL6A2_CO6A2.csv	24.3076
rs17292975	COL6A2	THR	16753_46_COL6A2_CO6A2.csv	55.9934
rs58309404	COL6A2	THR	16753_46_COL6A2_CO6A2.csv	39.8287
rs8133080	COL6A2	THR	16753_46_COL6A2_CO6A2.csv	60.18
rs28413731	COL6A2	THR	16753_46_COL6A2_CO6A2.csv	168.578
rs138944290	COL6A2	THR	16753_46_COL6A2_CO6A2.csv	83.984
rs9984606	COL6A2	THR	16753_46_COL6A2_CO6A2.csv	35.2387
rs62215180	COL6A2	THR	16753_46_COL6A2_CO6A2.csv	34.2986
rs4819213	COL6A2	THR	16753_46_COL6A2_CO6A2.csv	88.5626
rs191009864	COL6A2	THR	16753_46_COL6A2_CO6A2.csv	62.0628
rs140233907	COL6A2	THR	16753_46_COL6A2_CO6A2.csv	22.2149
rs2298694	COL6A2	THR	16753_46_COL6A2_CO6A2.csv	26.7148
rs147809054	COL6A2	THR	16753_46_COL6A2_CO6A2.csv	52.697
rs17296821	COL6A2	THR	16753_46_COL6A2_CO6A2.csv	24.7964
rs72970243	DARS	THR	12675_14_DARS_SYDC.csv	56.8204
rs41288829	GCKR	THR	5223_59_GCKR_GCKR.csv	30.1784
rs11127048	GCKR	THR	5223_59_GCKR_GCKR.csv	83.458
rs116043120	VIT	THR	6234_74_VIT_VITRN.csv	21.1125
rs3770834	VIT	THR	6234_74_VIT_VITRN.csv	38.9586
rs59154738	VIT	THR	6234_74_VIT_VITRN.csv	42.3252
rs79688789	VIT	THR	6234_74_VIT_VITRN.csv	125.022
rs848643	VIT	THR	6234_74_VIT_VITRN.csv	36.7429
rs78397636	VIT	THR	6234_74_VIT_VITRN.csv	55.1258
rs151158554	VIT	THR	6234_74_VIT_VITRN.csv	40.3864
rs183025637	VIT	THR	6234_74_VIT_VITRN.csv	55.1396
rs192591033	VIT	THR	6234_74_VIT_VITRN.csv	36.5813
rs2372692	VIT	THR	6234_74_VIT_VITRN.csv	256.654
rs186448502	VIT	THR	6234_74_VIT_VITRN.csv	55.1339
rs149594849	VIT	THR	6234_74_VIT_VITRN.csv	107.43
rs759434	VIT	THR	6234_74_VIT_VITRN.csv	46.69
rs759431	VIT	THR	6234_74_VIT_VITRN.csv	311.588
rs76154569	VIT	THR	6234_74_VIT_VITRN.csv	337.624
rs111738935	VIT	THR	6234_74_VIT_VITRN.csv	482.922
rs59846382	VIT	THR	6234_74_VIT_VITRN.csv	46.0696
rs6759415	VIT	THR	6234_74_VIT_VITRN.csv	209.78
rs148752720	VIT	THR	6234_74_VIT_VITRN.csv	40.055
rs13402018	VIT	THR	6234_74_VIT_VITRN.csv	44.9891
rs17019511	VIT	THR	6234_74_VIT_VITRN.csv	937.805
rs13403956	VIT	THR	6234_74_VIT_VITRN.csv	52.8253
rs12712516	VIT	THR	6234_74_VIT_VITRN.csv	294.12
rs6730039	VIT	THR	6234_74_VIT_VITRN.csv	89.0491
rs13006747	VIT	THR	6234_74_VIT_VITRN.csv	98.4386
rs114963914	VIT	THR	6234_74_VIT_VITRN.csv	20.9472
rs11891706	VIT	THR	6234_74_VIT_VITRN.csv	182.918
rs72783153	VIT	THR	6234_74_VIT_VITRN.csv	41.9805
rs67756954	VIT	THR	6234_74_VIT_VITRN.csv	148.61
rs151091861	VIT	THR	6234_74_VIT_VITRN.csv	40.1255
rs12712519	VIT	THR	6234_74_VIT_VITRN.csv	392.837
rs17440424	VIT	THR	6234_74_VIT_VITRN.csv	118.739
rs116066224	VIT	THR	6234_74_VIT_VITRN.csv	79.1577
rs4670604	VIT	THR	6234_74_VIT_VITRN.csv	29.8987
rs78846063	VIT	THR	6234_74_VIT_VITRN.csv	142.784
rs1468810	VIT	THR	6234_74_VIT_VITRN.csv	2852.8
rs150032983	VIT	THR	6234_74_VIT_VITRN.csv	25.5566
rs144964910	VIT	THR	6234_74_VIT_VITRN.csv	39.8828
rs3770783	VIT	THR	6234_74_VIT_VITRN.csv	137.829
rs77219548	VIT	THR	6234_74_VIT_VITRN.csv	137.165
rs10451640	VIT	THR	6234_74_VIT_VITRN.csv	161.369
rs370593322	VIT	THR	6234_74_VIT_VITRN.csv	65.775
rs74384257	VIT	THR	6234_74_VIT_VITRN.csv	48.9394
rs17494117	VIT	THR	6234_74_VIT_VITRN.csv	70.0283
rs13398399	VIT	THR	6234_74_VIT_VITRN.csv	47.7338
rs75212718	VIT	THR	6234_74_VIT_VITRN.csv	140.401
rs75745850	VIT	THR	6234_74_VIT_VITRN.csv	41.7412
rs72869611	VIT	THR	6234_74_VIT_VITRN.csv	57.6768
rs144404776	VIT	THR	6234_74_VIT_VITRN.csv	22.5602
rs75360518	VIT	THR	6234_74_VIT_VITRN.csv	25.2158
rs181604431	VIT	THR	6234_74_VIT_VITRN.csv	30.5933
rs187449938	VIT	THR	6234_74_VIT_VITRN.csv	29.2483
rs77353404	VIT	THR	6234_74_VIT_VITRN.csv	21.8937
rs115429092	VIT	THR	6234_74_VIT_VITRN.csv	58.5354
rs185724463	VIT	THR	6234_74_VIT_VITRN.csv	50.1494
rs76693423	EFEMP1	THR	8480_29_EFEMP1_FBLN3.csv	24.3247
rs12329050	EFEMP1	THR	8480_29_EFEMP1_FBLN3.csv	53.2178
rs12622830	EFEMP1	THR	8480_29_EFEMP1_FBLN3.csv	52.9476
rs74540321	EFEMP1	THR	8480_29_EFEMP1_FBLN3.csv	21.4836
rs77718994	EFEMP1	THR	8480_29_EFEMP1_FBLN3.csv	34.5824
rs143849115	EFEMP1	THR	8480_29_EFEMP1_FBLN3.csv	45.1916
rs9309272	EFEMP1	THR	8480_29_EFEMP1_FBLN3.csv	282.463
rs3791675	EFEMP1	THR	8480_29_EFEMP1_FBLN3.csv	269.477
rs7608756	EFEMP1	THR	8480_29_EFEMP1_FBLN3.csv	41.2673
rs4671265	EFEMP1	THR	8480_29_EFEMP1_FBLN3.csv	53.8431
rs76856042	EFEMP1	THR	8480_29_EFEMP1_FBLN3.csv	28.98
rs116392720	EFEMP1	THR	8480_29_EFEMP1_FBLN3.csv	37.3383
rs10210808	EFEMP1	THR	8480_29_EFEMP1_FBLN3.csv	26.6564
rs57645001	EHBP1	THR	12813_18_EHBP1_EHBP1.csv	31.5319
rs11126227	ANTXR1	THR	10464_6_ANTXR1_ANTR1.csv	24.0728
rs547805098	PLXND1	THR	19561_216_PLXND1_PLXD1.csv	27.7992
rs535912044	PLXND1	THR	19561_216_PLXND1_PLXD1.csv	36.0164
rs6439181	PLXND1	THR	19561_216_PLXND1_PLXD1.csv	24.495
rs564193365	PLXND1	THR	19561_216_PLXND1_PLXD1.csv	65.5566
rs3138360	PLXND1	THR	19561_216_PLXND1_PLXD1.csv	50.1283
rs146167147	PLXND1	THR	19561_216_PLXND1_PLXD1.csv	183.831
rs115558379	PLXND1	THR	19561_216_PLXND1_PLXD1.csv	104.873
rs71333619	PLXND1	THR	19561_216_PLXND1_PLXD1.csv	30.9582
rs115113244	PLXND1	THR	19561_216_PLXND1_PLXD1.csv	55.0335
rs77530178	PLXND1	THR	19561_216_PLXND1_PLXD1.csv	32.3586
rs55941599	PLXND1	THR	19561_216_PLXND1_PLXD1.csv	24.4307
rs114172059	PLXND1	THR	19561_216_PLXND1_PLXD1.csv	55.8865
rs2811469	PLXND1	THR	19561_216_PLXND1_PLXD1.csv	212.932
rs11925462	PLXND1	THR	19561_216_PLXND1_PLXD1.csv	144.193
rs2245278	PLXND1	THR	19561_216_PLXND1_PLXD1.csv	346.829
rs115900144	PLXND1	THR	19561_216_PLXND1_PLXD1.csv	71.4338
rs146146633	PLXND1	THR	19561_216_PLXND1_PLXD1.csv	41.5002
rs1108584	PLXND1	THR	19561_216_PLXND1_PLXD1.csv	592.593
rs115311388	PLXND1	THR	19561_216_PLXND1_PLXD1.csv	37.1532
rs59229197	PLXND1	THR	19561_216_PLXND1_PLXD1.csv	54.1563
rs34135146	SEMA3G	THR	5628_21_SEMA3G_SEM3G.csv	458.236
rs112001168	SEMA3G	THR	5628_21_SEMA3G_SEM3G.csv	45.4422
rs78537850	SEMA3G	THR	5628_21_SEMA3G_SEM3G.csv	52.9603
rs181934540	SEMA3G	THR	5628_21_SEMA3G_SEM3G.csv	48.7647
rs61734638	SEMA3G	THR	5628_21_SEMA3G_SEM3G.csv	48.7755
rs114433304	SEMA3G	THR	5628_21_SEMA3G_SEM3G.csv	48.449
rs73072980	SEMA3G	THR	5628_21_SEMA3G_SEM3G.csv	113.901
rs82825	SEMA3G	THR	5628_21_SEMA3G_SEM3G.csv	462.7
rs138988057	SEMA3G	THR	5628_21_SEMA3G_SEM3G.csv	91.0673
rs149560096	SEMA3G	THR	5628_21_SEMA3G_SEM3G.csv	32.7926
rs61418167	SEMA3G	THR	5628_21_SEMA3G_SEM3G.csv	47.9182
rs181904306	ITIH1	THR	7955_195_ITIH1_ITI_heavy_chain_H1.csv	86.5506
rs6799490	ITIH1	THR	7955_195_ITIH1_ITI_heavy_chain_H1.csv	410.391
rs138200462	ITIH1	THR	7955_195_ITIH1_ITI_heavy_chain_H1.csv	171.053
rs115421433	ITIH1	THR	7955_195_ITIH1_ITI_heavy_chain_H1.csv	96.9768
rs184338026	ITIH1	THR	7955_195_ITIH1_ITI_heavy_chain_H1.csv	45.3584
rs151028957	ITIH1	THR	7955_195_ITIH1_ITI_heavy_chain_H1.csv	74.7268
rs145543472	ITIH1	THR	7955_195_ITIH1_ITI_heavy_chain_H1.csv	21.8575
rs185526521	ITIH1	THR	7955_195_ITIH1_ITI_heavy_chain_H1.csv	98.9941
rs147975364	ITIH1	THR	7955_195_ITIH1_ITI_heavy_chain_H1.csv	231.165
rs4687645	ITIH1	THR	7955_195_ITIH1_ITI_heavy_chain_H1.csv	178.182
rs114796738	ITIH1	THR	7955_195_ITIH1_ITI_heavy_chain_H1.csv	63.9976
rs530082654	ITIH1	THR	7955_195_ITIH1_ITI_heavy_chain_H1.csv	33.8243
rs13061734	ITIH1	THR	7955_195_ITIH1_ITI_heavy_chain_H1.csv	66.1897
rs114687381	ITIH1	THR	7955_195_ITIH1_ITI_heavy_chain_H1.csv	47.6886
rs112510762	ITIH1	THR	7955_195_ITIH1_ITI_heavy_chain_H1.csv	32.7472
rs34184137	ITIH1	THR	7955_195_ITIH1_ITI_heavy_chain_H1.csv	383.378
rs73078853	ITIH1	THR	7955_195_ITIH1_ITI_heavy_chain_H1.csv	128.595
rs138420425	ITIH1	THR	7955_195_ITIH1_ITI_heavy_chain_H1.csv	44.9439
rs17477867	ITIH1	THR	7955_195_ITIH1_ITI_heavy_chain_H1.csv	369.21
rs147076499	ITIH1	THR	7955_195_ITIH1_ITI_heavy_chain_H1.csv	58.9233
rs113474502	ITIH1	THR	7955_195_ITIH1_ITI_heavy_chain_H1.csv	347.373
rs151234659	ITIH1	THR	7955_195_ITIH1_ITI_heavy_chain_H1.csv	36.5017
rs36012032	ITIH1	THR	7955_195_ITIH1_ITI_heavy_chain_H1.csv	258.497
rs114784256	ITIH1	THR	7955_195_ITIH1_ITI_heavy_chain_H1.csv	27.1228
rs111477914	ITIH1	THR	7955_195_ITIH1_ITI_heavy_chain_H1.csv	40.396
rs146616254	ITIH1	THR	7955_195_ITIH1_ITI_heavy_chain_H1.csv	45.317
rs116182055	ITIH1	THR	7955_195_ITIH1_ITI_heavy_chain_H1.csv	125.346
rs62255413	ITIH1	THR	7955_195_ITIH1_ITI_heavy_chain_H1.csv	211.257
rs3821831	ITIH1	THR	7955_195_ITIH1_ITI_heavy_chain_H1.csv	110.182
rs62255421	ITIH1	THR	7955_195_ITIH1_ITI_heavy_chain_H1.csv	31.4281
rs146986877	ITIH1	THR	7955_195_ITIH1_ITI_heavy_chain_H1.csv	78.0656
rs149827784	ITIH1	THR	7955_195_ITIH1_ITI_heavy_chain_H1.csv	72.426
rs13116963	HHIP	THR	10833_64_HHIP_HHIP.csv	41.8349
rs181758803	HHIP	THR	10833_64_HHIP_HHIP.csv	29.6273
rs62346060	HHIP	THR	10833_64_HHIP_HHIP.csv	36.1724
rs75686861	HHIP	THR	10833_64_HHIP_HHIP.csv	295.109
rs62344037	HHIP	THR	10833_64_HHIP_HHIP.csv	49.3094
rs6537315	HHIP	THR	10833_64_HHIP_HHIP.csv	82.0682
rs11153588	COL10A1	THR	15653_9_COL10A1_COAA1.csv	59.5815
rs9374588	COL10A1	THR	15653_9_COL10A1_COAA1.csv	196.275
rs34064900	COL10A1	THR	15653_9_COL10A1_COAA1.csv	30.9421
rs116842250	COL10A1	THR	15653_9_COL10A1_COAA1.csv	145.168
rs149525525	COL10A1	THR	15653_9_COL10A1_COAA1.csv	75.9059
rs17698819	COL10A1	THR	15653_9_COL10A1_COAA1.csv	51.4995
rs117756064	COL10A1	THR	15653_9_COL10A1_COAA1.csv	73.9797
rs78817263	COL10A1	THR	15653_9_COL10A1_COAA1.csv	64.2665
rs79537183	COL10A1	THR	15653_9_COL10A1_COAA1.csv	101.394
rs34362666	COL10A1	THR	15653_9_COL10A1_COAA1.csv	807.327
rs12527153	COL10A1	THR	15653_9_COL10A1_COAA1.csv	45.1089
rs143992208	COL10A1	THR	15653_9_COL10A1_COAA1.csv	27.0172
rs1204850	COL10A1	THR	15653_9_COL10A1_COAA1.csv	77.8061
rs12201594	COL10A1	THR	15653_9_COL10A1_COAA1.csv	27.6723
rs2232473	COL10A1	THR	15653_9_COL10A1_COAA1.csv	51.6073
rs116987193	COL10A1	THR	15653_9_COL10A1_COAA1.csv	43.8728
rs1880089	SCUBE3	THR	16773_29_SCUBE3_SCUB3.csv	48.0673
rs3800397	SCUBE3	THR	16773_29_SCUBE3_SCUB3.csv	25.8672
rs77763610	SCUBE3	THR	16773_29_SCUBE3_SCUB3.csv	76.7444
rs2104332	SCUBE3	THR	16773_29_SCUBE3_SCUB3.csv	169.066
rs4713842	SCUBE3	THR	16773_29_SCUBE3_SCUB3.csv	34.9501
rs192209195	SCUBE3	THR	16773_29_SCUBE3_SCUB3.csv	23.2002
rs556804450	SCUBE3	THR	16773_29_SCUBE3_SCUB3.csv	48.8954
rs540721872	SCUBE3	THR	16773_29_SCUBE3_SCUB3.csv	74.7647
rs13206255	SCUBE3	THR	16773_29_SCUBE3_SCUB3.csv	148.488
rs1883323	SCUBE3	THR	16773_29_SCUBE3_SCUB3.csv	25.7753
rs6931578	MYO6	THR	9894_13_MYO6_MYO6.csv	21.5168
rs11970888	EPO	THR	5813_58_EPO_Epo.csv	22.679
rs221790	EPO	THR	5813_58_EPO_Epo.csv	69.3942
rs144293839	EPO	THR	5813_58_EPO_Epo.csv	24.1592
rs1008897	COL28A1	THR	10702_1_COL28A1_COSA1.csv	31.201
rs76402072	ABO	THR	9253_52_ABO_BGAT.csv	70.8425
rs118146517	ABO	THR	9253_52_ABO_BGAT.csv	49.9618
rs138796740	ABO	THR	9253_52_ABO_BGAT.csv	156.984
rs79967264	ABO	THR	9253_52_ABO_BGAT.csv	322.779
rs62576771	ABO	THR	9253_52_ABO_BGAT.csv	70.3572
rs112447906	ABO	THR	9253_52_ABO_BGAT.csv	231.472
rs116842520	ABO	THR	9253_52_ABO_BGAT.csv	148.073
rs536800013	ABO	THR	9253_52_ABO_BGAT.csv	33.8172
rs607809	ABO	THR	9253_52_ABO_BGAT.csv	140.087
rs150258577	ABO	THR	9253_52_ABO_BGAT.csv	404.47
rs148122766	ABO	THR	9253_52_ABO_BGAT.csv	100.402
rs144026706	ABO	THR	9253_52_ABO_BGAT.csv	30.9656
rs117242941	ABO	THR	9253_52_ABO_BGAT.csv	42.9255
rs72769420	ABO	THR	9253_52_ABO_BGAT.csv	380.197
rs35108384	ABO	THR	9253_52_ABO_BGAT.csv	240.639
rs75305750	ABO	THR	9253_52_ABO_BGAT.csv	280.547
rs117338100	ABO	THR	9253_52_ABO_BGAT.csv	72.0817
rs477000	ABO	THR	9253_52_ABO_BGAT.csv	452.819
rs117993921	ABO	THR	9253_52_ABO_BGAT.csv	186.052
rs117098121	ABO	THR	9253_52_ABO_BGAT.csv	21.5434
rs35898523	ABO	THR	9253_52_ABO_BGAT.csv	109.936
rs4962095	ABO	THR	9253_52_ABO_BGAT.csv	170.477
rs184216845	ABO	THR	9253_52_ABO_BGAT.csv	68.7389
rs2073925	ABO	THR	9253_52_ABO_BGAT.csv	443.095
rs535015446	ABO	THR	9253_52_ABO_BGAT.csv	693.196
rs7040564	ABO	THR	9253_52_ABO_BGAT.csv	36.8075
rs7044834	ABO	THR	9253_52_ABO_BGAT.csv	504.726
rs72769464	ABO	THR	9253_52_ABO_BGAT.csv	30.4857
rs11244022	ABO	THR	9253_52_ABO_BGAT.csv	233.49
rs35319260	ABO	THR	9253_52_ABO_BGAT.csv	613.763
rs79198796	ABO	THR	9253_52_ABO_BGAT.csv	1338.28
rs148330483	ABO	THR	9253_52_ABO_BGAT.csv	149.514
rs72769485	ABO	THR	9253_52_ABO_BGAT.csv	184.783
rs149244513	ABO	THR	9253_52_ABO_BGAT.csv	72.1099
rs4128808	ABO	THR	9253_52_ABO_BGAT.csv	7861.65
rs150489710	ABO	THR	9253_52_ABO_BGAT.csv	46.547
rs116716108	ABO	THR	9253_52_ABO_BGAT.csv	163.773
rs577488301	ABO	THR	9253_52_ABO_BGAT.csv	72.3047
rs146564940	ABO	THR	9253_52_ABO_BGAT.csv	507.634
rs28546420	ABO	THR	9253_52_ABO_BGAT.csv	187.048
rs139376280	ABO	THR	9253_52_ABO_BGAT.csv	127.484
rs12000656	ABO	THR	9253_52_ABO_BGAT.csv	61.7194
rs62574561	ABO	THR	9253_52_ABO_BGAT.csv	184.804
rs151206425	ABO	THR	9253_52_ABO_BGAT.csv	287.018
rs12340957	ABO	THR	9253_52_ABO_BGAT.csv	22.2156
rs6597616	ABO	THR	9253_52_ABO_BGAT.csv	276.725
rs11244051	ABO	THR	9253_52_ABO_BGAT.csv	640.418
rs514708	ABO	THR	9253_52_ABO_BGAT.csv	9654.43
rs8176632	ABO	THR	9253_52_ABO_BGAT.csv	27511.4
rs8176630	ABO	THR	9253_52_ABO_BGAT.csv	4845.72
rs579459	ABO	THR	9253_52_ABO_BGAT.csv	21883.7
rs9411488	ABO	THR	9253_52_ABO_BGAT.csv	5588.4
rs4962127	ABO	THR	9253_52_ABO_BGAT.csv	530.388
rs12683804	ABO	THR	9253_52_ABO_BGAT.csv	601.111
rs375424339	ABO	THR	9253_52_ABO_BGAT.csv	55.7009
rs1800867	ABO	THR	9253_52_ABO_BGAT.csv	96.9037
rs12001640	ABO	THR	9253_52_ABO_BGAT.csv	45.3906
rs150208587	ABO	THR	9253_52_ABO_BGAT.csv	129.941
rs7870707	ABO	THR	9253_52_ABO_BGAT.csv	24.1696
rs150148506	ABO	THR	9253_52_ABO_BGAT.csv	91.2754
rs149450027	ABO	THR	9253_52_ABO_BGAT.csv	34.4761
rs117119759	ABO	THR	9253_52_ABO_BGAT.csv	816.573
rs61751475	ABO	THR	9253_52_ABO_BGAT.csv	157.319
rs192308651	ABO	THR	9253_52_ABO_BGAT.csv	44.0147
rs75012220	ABO	THR	9253_52_ABO_BGAT.csv	86.3791
rs62575992	ABO	THR	9253_52_ABO_BGAT.csv	470.455
rs184368170	ABO	THR	9253_52_ABO_BGAT.csv	223.155
rs2285488	ABO	THR	9253_52_ABO_BGAT.csv	1037.4
rs36218903	ABO	THR	9253_52_ABO_BGAT.csv	162.993
rs149181677	ABO	THR	9253_52_ABO_BGAT.csv	6956.38
rs192382129	ABO	THR	9253_52_ABO_BGAT.csv	1018.31
rs188209679	PRSS3	THR	18864_7_PRSS3_TRY3.csv	75.763
rs55811451	PRSS3	THR	18864_7_PRSS3_TRY3.csv	216.594
rs144374016	PRSS3	THR	18864_7_PRSS3_TRY3.csv	20.991
rs11999179	PRSS3	THR	18864_7_PRSS3_TRY3.csv	41.6287
rs114690664	PRSS3	THR	18864_7_PRSS3_TRY3.csv	880.678
rs10814013	PRSS3	THR	18864_7_PRSS3_TRY3.csv	525.998
rs10971623	PRSS3	THR	18864_7_PRSS3_TRY3.csv	96.0045
rs62559199	PRSS3	THR	18864_7_PRSS3_TRY3.csv	340.092
rs149828933	PRSS3	THR	18864_7_PRSS3_TRY3.csv	306.706
rs147532435	PRSS3	THR	18864_7_PRSS3_TRY3.csv	54.8418
rs10971654	PRSS3	THR	18864_7_PRSS3_TRY3.csv	485.346
rs116871507	PRSS3	THR	18864_7_PRSS3_TRY3.csv	325.702
rs144777654	PRSS3	THR	18864_7_PRSS3_TRY3.csv	139.537
rs118065704	PRSS3	THR	18864_7_PRSS3_TRY3.csv	86.4164
rs187114110	PRSS3	THR	18864_7_PRSS3_TRY3.csv	34.9185
rs55852423	PRSS3	THR	18864_7_PRSS3_TRY3.csv	305.975
rs556371930	PRSS3	THR	18864_7_PRSS3_TRY3.csv	82.4672
rs34164438	PRSS3	THR	18864_7_PRSS3_TRY3.csv	114.862
rs184734747	PRSS3	THR	18864_7_PRSS3_TRY3.csv	26.1846
rs187384847	PRSS3	THR	18864_7_PRSS3_TRY3.csv	57.2354
rs83922	PRSS3	THR	18864_7_PRSS3_TRY3.csv	5930.95
rs118181872	PRSS3	THR	18864_7_PRSS3_TRY3.csv	30.044
rs62555908	PRSS3	THR	18864_7_PRSS3_TRY3.csv	323.691
rs117227722	PRSS3	THR	18864_7_PRSS3_TRY3.csv	24.8961
rs201672210	PRSS3	THR	18864_7_PRSS3_TRY3.csv	28.7377
rs151259129	PRSS3	THR	18864_7_PRSS3_TRY3.csv	77.7386
rs150731122	PRSS3	THR	18864_7_PRSS3_TRY3.csv	199.435
rs183349654	KIAA1161	THR	8068_43_KIAA1161_K1161.csv	22.6537
rs10972076	KIAA1161	THR	8068_43_KIAA1161_K1161.csv	224.813
rs117371901	KIAA1161	THR	8068_43_KIAA1161_K1161.csv	23.3222
rs2183014	KIAA1161	THR	8068_43_KIAA1161_K1161.csv	27.1554
rs57007396	SEMA4D	THR	5737_61_SEMA4D_SEM4D.csv	39.1431
rs141099899	SEMA4D	THR	5737_61_SEMA4D_SEM4D.csv	25.2918
rs4877062	SEMA4D	THR	5737_61_SEMA4D_SEM4D.csv	652.659
rs559021660	SEMA4D	THR	5737_61_SEMA4D_SEM4D.csv	266.618
rs117383166	SEMA4D	THR	5737_61_SEMA4D_SEM4D.csv	3226.78
rs188192167	SEMA4D	THR	5737_61_SEMA4D_SEM4D.csv	44.7043
rs145431583	SEMA4D	THR	5737_61_SEMA4D_SEM4D.csv	47.5902
rs116957902	SEMA4D	THR	5737_61_SEMA4D_SEM4D.csv	104.975
rs45540242	SEMA4D	THR	5737_61_SEMA4D_SEM4D.csv	34.8709
rs45464494	SEMA4D	THR	5737_61_SEMA4D_SEM4D.csv	12101.4
rs7469438	SEMA4D	THR	5737_61_SEMA4D_SEM4D.csv	47.2561
rs117510228	SEMA4D	THR	5737_61_SEMA4D_SEM4D.csv	60.1544
rs28567882	SEMA4D	THR	5737_61_SEMA4D_SEM4D.csv	748.155
rs11265903	SEMA4D	THR	5737_61_SEMA4D_SEM4D.csv	96.9634
rs113754315	SEMA4D	THR	5737_61_SEMA4D_SEM4D.csv	47.5654
rs78814120	SEMA4D	THR	5737_61_SEMA4D_SEM4D.csv	111.141
rs4560885	SEMA4D	THR	5737_61_SEMA4D_SEM4D.csv	27.7233
rs148414929	SEMA4D	THR	5737_61_SEMA4D_SEM4D.csv	22.4269
rs150314644	SEMA4D	THR	5737_61_SEMA4D_SEM4D.csv	94.7295
rs62551180	SEMA4D	THR	5737_61_SEMA4D_SEM4D.csv	65.9095
rs4877098	SEMA4D	THR	5737_61_SEMA4D_SEM4D.csv	490.429
rs56239437	SEMA4D	THR	5737_61_SEMA4D_SEM4D.csv	397.915
rs141990692	SEMA4D	THR	5737_61_SEMA4D_SEM4D.csv	21.8023
rs112323717	SEMA4D	THR	5737_61_SEMA4D_SEM4D.csv	165.919
rs3002331	SEMA4D	THR	5737_61_SEMA4D_SEM4D.csv	35.9944
rs112605148	SEMA4D	THR	5737_61_SEMA4D_SEM4D.csv	459.8
rs13288121	SEMA4D	THR	5737_61_SEMA4D_SEM4D.csv	44.6537
rs2204757	MBL2	TKR	3000_66_MBL2_MBL.csv	168.231
rs6480894	MBL2	TKR	3000_66_MBL2_MBL.csv	101.798
rs10824621	MBL2	TKR	3000_66_MBL2_MBL.csv	161.919
rs77023401	MBL2	TKR	3000_66_MBL2_MBL.csv	254.512
rs72791012	MBL2	TKR	3000_66_MBL2_MBL.csv	44.6436
rs72791025	MBL2	TKR	3000_66_MBL2_MBL.csv	91.7522
rs74550188	MBL2	TKR	3000_66_MBL2_MBL.csv	37.329
rs142773533	MBL2	TKR	3000_66_MBL2_MBL.csv	243.196
rs147298387	MBL2	TKR	3000_66_MBL2_MBL.csv	23.3113
rs117954664	MBL2	TKR	3000_66_MBL2_MBL.csv	36.5905
rs75179847	MBL2	TKR	3000_66_MBL2_MBL.csv	98.7496
rs117400692	MBL2	TKR	3000_66_MBL2_MBL.csv	169.45
rs16931953	MBL2	TKR	3000_66_MBL2_MBL.csv	285.106
rs10824741	MBL2	TKR	3000_66_MBL2_MBL.csv	630.008
rs74394067	MBL2	TKR	3000_66_MBL2_MBL.csv	21.923
rs11817585	MBL2	TKR	3000_66_MBL2_MBL.csv	48.9463
rs183350836	MBL2	TKR	3000_66_MBL2_MBL.csv	35.3854
rs6480949	MBL2	TKR	3000_66_MBL2_MBL.csv	57.7801
rs146182128	MBL2	TKR	3000_66_MBL2_MBL.csv	60.8214
rs7897358	MBL2	TKR	3000_66_MBL2_MBL.csv	975.265
rs117307282	MBL2	TKR	3000_66_MBL2_MBL.csv	784
rs10824774	MBL2	TKR	3000_66_MBL2_MBL.csv	788.708
rs141509501	MBL2	TKR	3000_66_MBL2_MBL.csv	32.3538
rs12261813	MBL2	TKR	3000_66_MBL2_MBL.csv	190.499
rs567354316	MBL2	TKR	3000_66_MBL2_MBL.csv	23.5417
rs12385766	MBL2	TKR	3000_66_MBL2_MBL.csv	8287.82
rs117473115	MBL2	TKR	3000_66_MBL2_MBL.csv	527.764
rs117971068	MBL2	TKR	3000_66_MBL2_MBL.csv	183.458
rs145682498	MBL2	TKR	3000_66_MBL2_MBL.csv	223.032
rs11599622	MBL2	TKR	3000_66_MBL2_MBL.csv	143.093
rs144830110	MBL2	TKR	3000_66_MBL2_MBL.csv	105.159
rs12784736	MBL2	TKR	3000_66_MBL2_MBL.csv	238.317
rs10824792	MBL2	TKR	3000_66_MBL2_MBL.csv	29498
rs34650082	MBL2	TKR	3000_66_MBL2_MBL.csv	368.48
rs35260458	MBL2	TKR	3000_66_MBL2_MBL.csv	114.086
rs13312736	MBL2	TKR	3000_66_MBL2_MBL.csv	4900.48
rs45602536	MBL2	TKR	3000_66_MBL2_MBL.csv	1020.42
rs35615810	MBL2	TKR	3000_66_MBL2_MBL.csv	163.79
rs920725	MBL2	TKR	3000_66_MBL2_MBL.csv	372.443
rs78842654	MBL2	TKR	3000_66_MBL2_MBL.csv	860.489
rs146594159	MBL2	TKR	3000_66_MBL2_MBL.csv	44.5269
rs12775695	MBL2	TKR	3000_66_MBL2_MBL.csv	501.261
rs116920068	MBL2	TKR	3000_66_MBL2_MBL.csv	300.316
rs7476479	MBL2	TKR	3000_66_MBL2_MBL.csv	1003.54
rs75304753	MBL2	TKR	3000_66_MBL2_MBL.csv	161.809
rs139176088	MBL2	TKR	3000_66_MBL2_MBL.csv	506.99
rs61846771	MBL2	TKR	3000_66_MBL2_MBL.csv	735.866
rs7475432	MBL2	TKR	3000_66_MBL2_MBL.csv	1278.67
rs12254011	MBL2	TKR	3000_66_MBL2_MBL.csv	6396.79
rs1573145	MBL2	TKR	3000_66_MBL2_MBL.csv	209.246
rs138599327	MBL2	TKR	3000_66_MBL2_MBL.csv	102.609
rs59277408	MBL2	TKR	3000_66_MBL2_MBL.csv	51.8994
rs60849468	MBL2	TKR	3000_66_MBL2_MBL.csv	71.387
rs79774699	MBL2	TKR	3000_66_MBL2_MBL.csv	42.6057
rs10508977	MBL2	TKR	3000_66_MBL2_MBL.csv	34.7261
rs188584087	MBL2	TKR	3000_66_MBL2_MBL.csv	400.351
rs2051079	MBL2	TKR	3000_66_MBL2_MBL.csv	167.383
rs2051078	MBL2	TKR	3000_66_MBL2_MBL.csv	34.5406
rs11003271	MBL2	TKR	3000_66_MBL2_MBL.csv	351.667
rs77028682	MBL2	TKR	3000_66_MBL2_MBL.csv	43.8814
rs10824842	MBL2	TKR	3000_66_MBL2_MBL.csv	52.6903
rs192243436	MBL2	TKR	3000_66_MBL2_MBL.csv	44.2727
rs12780639	MBL2	TKR	3000_66_MBL2_MBL.csv	243.092
rs10824844	MBL2	TKR	3000_66_MBL2_MBL.csv	449.341
rs143035679	MBL2	TKR	3000_66_MBL2_MBL.csv	42.7945
rs9416018	DNAJB12	TKR	8006_12_DNAJB12_DJB12.csv	92.3959
rs112314338	ART4	TKR	6576_1_ART4_ART4.csv	121.807
rs34763474	ART4	TKR	6576_1_ART4_ART4.csv	239.108
rs182943328	ART4	TKR	6576_1_ART4_ART4.csv	37.3513
rs34770374	ART4	TKR	6576_1_ART4_ART4.csv	70.3653
rs56003832	ART4	TKR	6576_1_ART4_ART4.csv	48.3512
rs76507201	ART4	TKR	6576_1_ART4_ART4.csv	308.854
rs150546018	ART4	TKR	6576_1_ART4_ART4.csv	203.011
rs117547564	ART4	TKR	6576_1_ART4_ART4.csv	380.21
rs11056158	ART4	TKR	6576_1_ART4_ART4.csv	900.478
rs139899587	ART4	TKR	6576_1_ART4_ART4.csv	498.728
rs76736003	ART4	TKR	6576_1_ART4_ART4.csv	321.958
rs78098974	ART4	TKR	6576_1_ART4_ART4.csv	473.428
rs181595499	ART4	TKR	6576_1_ART4_ART4.csv	198.934
rs143062625	ART4	TKR	6576_1_ART4_ART4.csv	173.702
rs76954252	ART4	TKR	6576_1_ART4_ART4.csv	148.599
rs7314317	ART4	TKR	6576_1_ART4_ART4.csv	959.806
rs74781448	ART4	TKR	6576_1_ART4_ART4.csv	46.9689
rs145549138	ART4	TKR	6576_1_ART4_ART4.csv	100.922
rs28362805	ART4	TKR	6576_1_ART4_ART4.csv	1323.42
rs1001096	ART4	TKR	6576_1_ART4_ART4.csv	31678.1
rs141210497	ART4	TKR	6576_1_ART4_ART4.csv	128.271
rs560419236	ART4	TKR	6576_1_ART4_ART4.csv	169.827
rs11056223	ART4	TKR	6576_1_ART4_ART4.csv	3755.89
rs147817362	ART4	TKR	6576_1_ART4_ART4.csv	177.829
rs3748292	ART4	TKR	6576_1_ART4_ART4.csv	158.123
rs78305323	ART4	TKR	6576_1_ART4_ART4.csv	580.636
rs78645233	ART4	TKR	6576_1_ART4_ART4.csv	45.2449
rs139579641	ART4	TKR	6576_1_ART4_ART4.csv	171.362
rs77300556	ART4	TKR	6576_1_ART4_ART4.csv	656.329
rs73061044	ART4	TKR	6576_1_ART4_ART4.csv	504.903
rs17761986	ART4	TKR	6576_1_ART4_ART4.csv	186.729
rs78220646	ART4	TKR	6576_1_ART4_ART4.csv	78.932
rs117361188	ART4	TKR	6576_1_ART4_ART4.csv	75.9266
rs921	ART4	TKR	6576_1_ART4_ART4.csv	731.012
rs71530943	ART4	TKR	6576_1_ART4_ART4.csv	59.1796
rs28683560	ART4	TKR	6576_1_ART4_ART4.csv	3264.3
rs117671741	ART4	TKR	6576_1_ART4_ART4.csv	753.413
rs73058124	ART4	TKR	6576_1_ART4_ART4.csv	127.413
rs2430719	ART4	TKR	6576_1_ART4_ART4.csv	555.244
rs117686218	ART4	TKR	6576_1_ART4_ART4.csv	112.93
rs138302058	ART4	TKR	6576_1_ART4_ART4.csv	188.189
rs12228802	ART4	TKR	6576_1_ART4_ART4.csv	3031.22
rs11056267	ART4	TKR	6576_1_ART4_ART4.csv	295.314
rs148280140	ART4	TKR	6576_1_ART4_ART4.csv	28.0354
rs144814441	ART4	TKR	6576_1_ART4_ART4.csv	30.7356
rs117103350	ART4	TKR	6576_1_ART4_ART4.csv	152.103
rs77032072	ART4	TKR	6576_1_ART4_ART4.csv	301.469
rs74329447	ART4	TKR	6576_1_ART4_ART4.csv	38.7733
rs138585600	ART4	TKR	6576_1_ART4_ART4.csv	317.027
rs12809759	MGP	TKR	6520_87_MGP_MGP.csv	26.1039
rs117791330	MGP	TKR	6520_87_MGP_MGP.csv	29.0074
rs76736003	MGP	TKR	6520_87_MGP_MGP.csv	24.6968
rs17761740	MGP	TKR	6520_87_MGP_MGP.csv	50.2242
rs11056185	MGP	TKR	6520_87_MGP_MGP.csv	57.5722
rs143062625	MGP	TKR	6520_87_MGP_MGP.csv	40.2549
rs7963211	MGP	TKR	6520_87_MGP_MGP.csv	40.1443
rs4764125	MGP	TKR	6520_87_MGP_MGP.csv	106.955
rs11610238	MGP	TKR	6520_87_MGP_MGP.csv	146.36
rs141210497	MGP	TKR	6520_87_MGP_MGP.csv	30.2413
rs560419236	MGP	TKR	6520_87_MGP_MGP.csv	27.5264
rs71537691	MGP	TKR	6520_87_MGP_MGP.csv	29.6792
rs7135211	MGP	TKR	6520_87_MGP_MGP.csv	880.666
rs74995196	MGP	TKR	6520_87_MGP_MGP.csv	44.2036
rs75416118	MGP	TKR	6520_87_MGP_MGP.csv	29.107
rs139579641	MGP	TKR	6520_87_MGP_MGP.csv	27.5199
rs73061044	MGP	TKR	6520_87_MGP_MGP.csv	65.1957
rs117361188	MGP	TKR	6520_87_MGP_MGP.csv	25.8465
rs7979291	MGP	TKR	6520_87_MGP_MGP.csv	116.591
rs73064162	MGP	TKR	6520_87_MGP_MGP.csv	49.7497
rs77782835	MGP	TKR	6520_87_MGP_MGP.csv	112.388
rs77032072	MGP	TKR	6520_87_MGP_MGP.csv	56.2922
rs78281264	MGP	TKR	6520_87_MGP_MGP.csv	34.6964
rs146584554	MGP	TKR	6520_87_MGP_MGP.csv	52.3302
rs141982131	MGP	TKR	6520_87_MGP_MGP.csv	38.7954
rs11836421	MGP	TKR	6520_87_MGP_MGP.csv	90.6421
rs7149169	MARK3	TKR	9747_48_MARK3_MARK3.csv	26.342
rs59669989	MARK3	TKR	9747_48_MARK3_MARK3.csv	36.1618
rs11160753	MARK3	TKR	9747_48_MARK3_MARK3.csv	40.6806
rs118105307	LGALS3	TKR	3066_12_LGALS3_Galectin_3.csv	114.19
rs1187886	LGALS3	TKR	3066_12_LGALS3_Galectin_3.csv	112.245
rs17128136	LGALS3	TKR	3066_12_LGALS3_Galectin_3.csv	61.8697
rs181906969	LGALS3	TKR	3066_12_LGALS3_Galectin_3.csv	32.9261
rs12436304	LGALS3	TKR	3066_12_LGALS3_Galectin_3.csv	32.5122
rs141317651	LGALS3	TKR	3066_12_LGALS3_Galectin_3.csv	32.4989
rs118083722	LGALS3	TKR	3066_12_LGALS3_Galectin_3.csv	2413.75
rs117744883	LGALS3	TKR	3066_12_LGALS3_Galectin_3.csv	28.1252
rs199816740	LGALS3	TKR	3066_12_LGALS3_Galectin_3.csv	126.957
rs112424812	LGALS3	TKR	3066_12_LGALS3_Galectin_3.csv	45.016
rs150203387	LGALS3	TKR	3066_12_LGALS3_Galectin_3.csv	27.7426
rs148777341	LGALS3	TKR	3066_12_LGALS3_Galectin_3.csv	21.9475
rs2341622	LGALS3	TKR	3066_12_LGALS3_Galectin_3.csv	736.994
rs117258538	LGALS3	TKR	3066_12_LGALS3_Galectin_3.csv	27.1607
rs113338517	SERPINA1	TKR	3580_25_SERPINA1_a1_Antitrypsin.csv	524.12
rs1243127	SERPINA1	TKR	3580_25_SERPINA1_a1_Antitrypsin.csv	181.999
rs56301921	SERPINA1	TKR	3580_25_SERPINA1_a1_Antitrypsin.csv	255.683
rs11621961	SERPINA1	TKR	3580_25_SERPINA1_a1_Antitrypsin.csv	871.217
rs2144834	SERPINA1	TKR	3580_25_SERPINA1_a1_Antitrypsin.csv	291.908
rs79247904	SERPINA1	TKR	3580_25_SERPINA1_a1_Antitrypsin.csv	151.827
rs4905187	SERPINA1	TKR	3580_25_SERPINA1_a1_Antitrypsin.csv	51.7799
rs34025389	SERPINA1	TKR	3580_25_SERPINA1_a1_Antitrypsin.csv	163.251
rs72704401	SERPINA1	TKR	3580_25_SERPINA1_a1_Antitrypsin.csv	37.592
rs141497371	SERPINA1	TKR	3580_25_SERPINA1_a1_Antitrypsin.csv	31.9909
rs1243167	SERPINA1	TKR	3580_25_SERPINA1_a1_Antitrypsin.csv	3354.56
rs76221089	SERPINA1	TKR	3580_25_SERPINA1_a1_Antitrypsin.csv	65.5511
rs28929474	SERPINA1	TKR	3580_25_SERPINA1_a1_Antitrypsin.csv	2973.06
rs17580	SERPINA1	TKR	3580_25_SERPINA1_a1_Antitrypsin.csv	2679.95
rs148055857	SERPINA1	TKR	3580_25_SERPINA1_a1_Antitrypsin.csv	74.4831
rs1122629	SERPINA1	TKR	3580_25_SERPINA1_a1_Antitrypsin.csv	178.237
rs139356818	SERPINA1	TKR	3580_25_SERPINA1_a1_Antitrypsin.csv	38.8494
rs7161460	SERPINA1	TKR	3580_25_SERPINA1_a1_Antitrypsin.csv	25.5956
rs55915868	SERPINA1	TKR	3580_25_SERPINA1_a1_Antitrypsin.csv	504.472
rs560750234	SERPINA1	TKR	3580_25_SERPINA1_a1_Antitrypsin.csv	23.3546
rs10149686	SERPINA1	TKR	3580_25_SERPINA1_a1_Antitrypsin.csv	53.183
rs72692809	SERPINA1	TKR	3580_25_SERPINA1_a1_Antitrypsin.csv	539.102
rs141705223	SERPINA1	TKR	3580_25_SERPINA1_a1_Antitrypsin.csv	227.027
rs45438596	SERPINA1	TKR	3580_25_SERPINA1_a1_Antitrypsin.csv	37.991
rs12894874	SERPINA1	TKR	3580_25_SERPINA1_a1_Antitrypsin.csv	224.607
rs17825650	SERPINA1	TKR	3580_25_SERPINA1_a1_Antitrypsin.csv	147.515
rs4905210	SERPINA1	TKR	3580_25_SERPINA1_a1_Antitrypsin.csv	24.2862
rs1951008	SERPINA1	TKR	3580_25_SERPINA1_a1_Antitrypsin.csv	81.0117
rs7160243	SERPINA1	TKR	3580_25_SERPINA1_a1_Antitrypsin.csv	70.4621
rs8006968	SERPINA1	TKR	3580_25_SERPINA1_a1_Antitrypsin.csv	299.133
rs73338697	SERPINA1	TKR	3580_25_SERPINA1_a1_Antitrypsin.csv	115.032
rs17752932	SERPINA1	TKR	3580_25_SERPINA1_a1_Antitrypsin.csv	35.1584
rs61978271	SERPINA1	TKR	3580_25_SERPINA1_a1_Antitrypsin.csv	69.4584
rs117577222	SERPINA1	TKR	3580_25_SERPINA1_a1_Antitrypsin.csv	25.6783
rs11627018	SERPINA1	TKR	3580_25_SERPINA1_a1_Antitrypsin.csv	22.409
rs191633960	SERPINA1	TKR	3580_25_SERPINA1_a1_Antitrypsin.csv	82.9825
rs75764544	SERPINA1	TKR	3580_25_SERPINA1_a1_Antitrypsin.csv	297.031
rs61978278	SERPINA1	TKR	3580_25_SERPINA1_a1_Antitrypsin.csv	193.041
rs11622671	SERPINA1	TKR	3580_25_SERPINA1_a1_Antitrypsin.csv	53.6469
rs17091095	SERPINA1	TKR	3580_25_SERPINA1_a1_Antitrypsin.csv	74.6985
rs11633608	USP8	TKR	13450_49_USP8_UBP8.csv	78.333
rs60001770	ULK3	TKR	12437_18_ULK3_ULK3.csv	21.707
rs4886613	ULK3	TKR	12437_18_ULK3_ULK3.csv	79.308
rs4886619	CSK	TKR	3363_31_CSK_CSK.csv	55.9862
rs111647176	PTPN9	TKR	12633_3_PTPN9_PTN9.csv	63.4781
rs117778271	DPEP1	TKR	8794_13_DPEP1_DPEP1.csv	89.5352
rs184474160	DPEP1	TKR	8794_13_DPEP1_DPEP1.csv	22.4067
rs71396916	DPEP1	TKR	8794_13_DPEP1_DPEP1.csv	52.9355
rs2911266	DPEP1	TKR	8794_13_DPEP1_DPEP1.csv	111.202
rs186650642	DPEP1	TKR	8794_13_DPEP1_DPEP1.csv	62.0262
rs146316513	DPEP1	TKR	8794_13_DPEP1_DPEP1.csv	59.8071
rs72803389	DPEP1	TKR	8794_13_DPEP1_DPEP1.csv	74.6108
rs35627407	DPEP1	TKR	8794_13_DPEP1_DPEP1.csv	174.459
rs7193442	DPEP1	TKR	8794_13_DPEP1_DPEP1.csv	22.3411
rs71396922	DPEP1	TKR	8794_13_DPEP1_DPEP1.csv	108.729
rs143743429	DPEP1	TKR	8794_13_DPEP1_DPEP1.csv	50.5601
rs180810406	DPEP1	TKR	8794_13_DPEP1_DPEP1.csv	43.4647
rs144736502	DPEP1	TKR	8794_13_DPEP1_DPEP1.csv	36.1447
rs72805550	DPEP1	TKR	8794_13_DPEP1_DPEP1.csv	138.939
rs2271914	DPEP1	TKR	8794_13_DPEP1_DPEP1.csv	27.2284
rs62068677	DPEP1	TKR	8794_13_DPEP1_DPEP1.csv	116.813
rs452176	DPEP1	TKR	8794_13_DPEP1_DPEP1.csv	569.002
rs140261825	DPEP1	TKR	8794_13_DPEP1_DPEP1.csv	51.1662
rs62068680	DPEP1	TKR	8794_13_DPEP1_DPEP1.csv	155.762
rs567488574	DPEP1	TKR	8794_13_DPEP1_DPEP1.csv	135.544
rs1561210	DPEP1	TKR	8794_13_DPEP1_DPEP1.csv	22.2165
rs144196308	DPEP1	TKR	8794_13_DPEP1_DPEP1.csv	189.39
rs138002535	DPEP1	TKR	8794_13_DPEP1_DPEP1.csv	195.203
rs4248913	DPEP1	TKR	8794_13_DPEP1_DPEP1.csv	217.03
rs76820443	DPEP1	TKR	8794_13_DPEP1_DPEP1.csv	110.438
rs78545310	DPEP1	TKR	8794_13_DPEP1_DPEP1.csv	207.378
rs4968050	DPEP1	TKR	8794_13_DPEP1_DPEP1.csv	92.0206
rs143028323	DPEP1	TKR	8794_13_DPEP1_DPEP1.csv	1207.56
rs183714907	DPEP1	TKR	8794_13_DPEP1_DPEP1.csv	80.6271
rs117185371	DPEP1	TKR	8794_13_DPEP1_DPEP1.csv	52.5189
rs2081984	DPEP1	TKR	8794_13_DPEP1_DPEP1.csv	332.814
rs117418297	DPEP1	TKR	8794_13_DPEP1_DPEP1.csv	2453.81
rs150543054	DPEP1	TKR	8794_13_DPEP1_DPEP1.csv	110.365
rs423135	DPEP1	TKR	8794_13_DPEP1_DPEP1.csv	5437.41
rs370828781	DPEP1	TKR	8794_13_DPEP1_DPEP1.csv	86.7685
rs72807518	DPEP1	TKR	8794_13_DPEP1_DPEP1.csv	25.938
rs142443566	DPEP1	TKR	8794_13_DPEP1_DPEP1.csv	68.017
rs142556882	DPEP1	TKR	8794_13_DPEP1_DPEP1.csv	61.3132
rs141139105	DPEP1	TKR	8794_13_DPEP1_DPEP1.csv	27.5288
rs149082870	DPEP1	TKR	8794_13_DPEP1_DPEP1.csv	929.076
rs56288641	DPEP1	TKR	8794_13_DPEP1_DPEP1.csv	42.795
rs149979653	DPEP1	TKR	8794_13_DPEP1_DPEP1.csv	275.2
rs35699836	DPEP1	TKR	8794_13_DPEP1_DPEP1.csv	25.5765
rs146871838	DPEP1	TKR	8794_13_DPEP1_DPEP1.csv	115.805
rs145514870	DPEP1	TKR	8794_13_DPEP1_DPEP1.csv	79.2023
rs7204478	DPEP1	TKR	8794_13_DPEP1_DPEP1.csv	406.018
rs117090085	DPEP1	TKR	8794_13_DPEP1_DPEP1.csv	198.621
rs17233350	DPEP1	TKR	8794_13_DPEP1_DPEP1.csv	42.6129
rs181934143	DPEP1	TKR	8794_13_DPEP1_DPEP1.csv	25.5588
rs17233134	DPEP1	TKR	8794_13_DPEP1_DPEP1.csv	29.4886
rs181829527	DPEP1	TKR	8794_13_DPEP1_DPEP1.csv	42.5147
rs12602950	CNP	TKR	6609_22_CNP_CN37.csv	82.4025
rs78623067	CNP	TKR	6609_22_CNP_CN37.csv	27.1128
rs11653694	CNP	TKR	6609_22_CNP_CN37.csv	46.8189
rs233108	DDAH1	TKR	19392_6_DDAH1_DDAH1.csv	20.9574
rs62212173	MAP1LC3A	TKR	17781_191_MAP1LC3A_MLP3A.csv	21.7441
rs3891369	MAP1LC3A	TKR	17781_191_MAP1LC3A_MLP3A.csv	36.9111
rs6016505	PLCG1	TKR	4563_61_PLCG1_PLCG1.csv	69.5488
rs144576991	COL6A2	TKR	16753_46_COL6A2_CO6A2.csv	66.4042
rs181967632	COL6A2	TKR	16753_46_COL6A2_CO6A2.csv	28.7243
rs202231424	COL6A2	TKR	16753_46_COL6A2_CO6A2.csv	48.1854
rs2277813	COL6A2	TKR	16753_46_COL6A2_CO6A2.csv	25.341
rs139252296	COL6A2	TKR	16753_46_COL6A2_CO6A2.csv	27.8402
rs2839082	COL6A2	TKR	16753_46_COL6A2_CO6A2.csv	37.3935
rs9983176	COL6A2	TKR	16753_46_COL6A2_CO6A2.csv	34.158
rs113201270	COL6A2	TKR	16753_46_COL6A2_CO6A2.csv	66.8325
rs116505993	COL6A2	TKR	16753_46_COL6A2_CO6A2.csv	24.0984
rs9980791	COL6A2	TKR	16753_46_COL6A2_CO6A2.csv	25.0622
rs141836276	COL6A2	TKR	16753_46_COL6A2_CO6A2.csv	60.4894
rs2839106	COL6A2	TKR	16753_46_COL6A2_CO6A2.csv	103.219
rs577881596	COL6A2	TKR	16753_46_COL6A2_CO6A2.csv	30.3884
rs73382404	COL6A2	TKR	16753_46_COL6A2_CO6A2.csv	52.8784
rs4819199	COL6A2	TKR	16753_46_COL6A2_CO6A2.csv	24.4409
rs117154313	COL6A2	TKR	16753_46_COL6A2_CO6A2.csv	324.26
rs35881321	COL6A2	TKR	16753_46_COL6A2_CO6A2.csv	131.759
rs12483283	COL6A2	TKR	16753_46_COL6A2_CO6A2.csv	36.7708
rs2839110	COL6A2	TKR	16753_46_COL6A2_CO6A2.csv	312.556
rs73908533	COL6A2	TKR	16753_46_COL6A2_CO6A2.csv	275.806
rs141166141	COL6A2	TKR	16753_46_COL6A2_CO6A2.csv	28.7652
rs9306148	COL6A2	TKR	16753_46_COL6A2_CO6A2.csv	26.4236
rs35548026	COL6A2	TKR	16753_46_COL6A2_CO6A2.csv	783.207
rs79126727	COL6A2	TKR	16753_46_COL6A2_CO6A2.csv	64.7882
rs61735841	COL6A2	TKR	16753_46_COL6A2_CO6A2.csv	67.2488
rs55940244	COL6A2	TKR	16753_46_COL6A2_CO6A2.csv	112.568
rs116901953	COL6A2	TKR	16753_46_COL6A2_CO6A2.csv	24.3076
rs17292975	COL6A2	TKR	16753_46_COL6A2_CO6A2.csv	55.9934
rs58309404	COL6A2	TKR	16753_46_COL6A2_CO6A2.csv	39.8287
rs8133080	COL6A2	TKR	16753_46_COL6A2_CO6A2.csv	60.18
rs28413731	COL6A2	TKR	16753_46_COL6A2_CO6A2.csv	168.578
rs138944290	COL6A2	TKR	16753_46_COL6A2_CO6A2.csv	83.984
rs9984606	COL6A2	TKR	16753_46_COL6A2_CO6A2.csv	35.2387
rs62215180	COL6A2	TKR	16753_46_COL6A2_CO6A2.csv	34.2986
rs4819213	COL6A2	TKR	16753_46_COL6A2_CO6A2.csv	88.5626
rs191009864	COL6A2	TKR	16753_46_COL6A2_CO6A2.csv	62.0628
rs140233907	COL6A2	TKR	16753_46_COL6A2_CO6A2.csv	22.2149
rs2298694	COL6A2	TKR	16753_46_COL6A2_CO6A2.csv	26.7148
rs147809054	COL6A2	TKR	16753_46_COL6A2_CO6A2.csv	52.697
rs17296821	COL6A2	TKR	16753_46_COL6A2_CO6A2.csv	24.7964
rs10074590	PAM	TKR	5620_13_PAM_AMD.csv	2835.72
rs148194384	PAM	TKR	5620_13_PAM_AMD.csv	299.633
rs1913499	PAM	TKR	5620_13_PAM_AMD.csv	58.7784
rs568261755	PAM	TKR	5620_13_PAM_AMD.csv	31.7403
rs7704999	PAM	TKR	5620_13_PAM_AMD.csv	106.437
rs184484246	PAM	TKR	5620_13_PAM_AMD.csv	216.16
rs7715381	PAM	TKR	5620_13_PAM_AMD.csv	20.912
rs79649107	PAM	TKR	5620_13_PAM_AMD.csv	176.134
rs188798945	PAM	TKR	5620_13_PAM_AMD.csv	24.9714
rs80134320	PAM	TKR	5620_13_PAM_AMD.csv	6481.75
rs6886411	PAM	TKR	5620_13_PAM_AMD.csv	174.001
rs151042954	PAM	TKR	5620_13_PAM_AMD.csv	421.474
rs17154813	PAM	TKR	5620_13_PAM_AMD.csv	113.963
rs566362875	PAM	TKR	5620_13_PAM_AMD.csv	370.053
rs62362489	PAM	TKR	5620_13_PAM_AMD.csv	5787.01
rs13158371	PAM	TKR	5620_13_PAM_AMD.csv	6702.7
rs166271	HAPLN1	TKR	3196_6_HAPLN1_HPLN1.csv	29.1688
rs149501027	HAPLN1	TKR	3196_6_HAPLN1_HPLN1.csv	26.5844
rs160283	HAPLN1	TKR	3196_6_HAPLN1_HPLN1.csv	32.4673
rs12514346	HAPLN1	TKR	3196_6_HAPLN1_HPLN1.csv	51.1413
rs181465172	HAPLN1	TKR	3196_6_HAPLN1_HPLN1.csv	30.7931
rs114312496	HAPLN1	TKR	3196_6_HAPLN1_HPLN1.csv	110.855
rs16900701	HAPLN1	TKR	3196_6_HAPLN1_HPLN1.csv	22.7628
rs336951	HAPLN1	TKR	3196_6_HAPLN1_HPLN1.csv	65.8401
rs72772922	HAPLN1	TKR	3196_6_HAPLN1_HPLN1.csv	41.8886
rs72772929	HAPLN1	TKR	3196_6_HAPLN1_HPLN1.csv	21.5631
rs34456333	HAPLN1	TKR	3196_6_HAPLN1_HPLN1.csv	34.8792
rs9293343	HAPLN1	TKR	3196_6_HAPLN1_HPLN1.csv	165.733
rs145057058	PCSK1	TKR	13388_57_PCSK1_NEC1.csv	43.0905
rs115766685	PCSK1	TKR	13388_57_PCSK1_NEC1.csv	54.4042
rs151280338	PCSK1	TKR	13388_57_PCSK1_NEC1.csv	67.507
rs188987488	PCSK1	TKR	13388_57_PCSK1_NEC1.csv	660.648
rs62366040	PCSK1	TKR	13388_57_PCSK1_NEC1.csv	150.938
rs150594987	PCSK1	TKR	13388_57_PCSK1_NEC1.csv	852.381
rs115232111	PCSK1	TKR	13388_57_PCSK1_NEC1.csv	95.2273
rs72787625	PCSK1	TKR	13388_57_PCSK1_NEC1.csv	219.223
rs115061505	PCSK1	TKR	13388_57_PCSK1_NEC1.csv	47.0839
rs13176109	PCSK1	TKR	13388_57_PCSK1_NEC1.csv	57.0415
rs114398165	PCSK1	TKR	13388_57_PCSK1_NEC1.csv	25.7345
rs140862890	PCSK1	TKR	13388_57_PCSK1_NEC1.csv	130.227
rs6869899	PCSK1	TKR	13388_57_PCSK1_NEC1.csv	809.606
rs139455698	PCSK1	TKR	13388_57_PCSK1_NEC1.csv	37.6493
rs74772410	PCSK1	TKR	13388_57_PCSK1_NEC1.csv	124.353
rs189344914	PCSK1	TKR	13388_57_PCSK1_NEC1.csv	23.344
rs271938	PCSK1	TKR	13388_57_PCSK1_NEC1.csv	609.181
rs111913216	PCSK1	TKR	13388_57_PCSK1_NEC1.csv	286.196
rs139172738	PCSK1	TKR	13388_57_PCSK1_NEC1.csv	567.83
rs6234	PCSK1	TKR	13388_57_PCSK1_NEC1.csv	21363.2
rs2936433	PCSK1	TKR	13388_57_PCSK1_NEC1.csv	408.965
rs79539657	PCSK1	TKR	13388_57_PCSK1_NEC1.csv	37.2261
rs56036020	PCSK1	TKR	13388_57_PCSK1_NEC1.csv	312.87
rs151041146	PCSK1	TKR	13388_57_PCSK1_NEC1.csv	22.625
rs150612133	PCSK1	TKR	13388_57_PCSK1_NEC1.csv	363.86
rs155979	PCSK1	TKR	13388_57_PCSK1_NEC1.csv	109.195
rs7729742	PCSK1	TKR	13388_57_PCSK1_NEC1.csv	155.137
rs2047492	PCSK1	TKR	13388_57_PCSK1_NEC1.csv	454.88
rs539240842	PCSK1	TKR	13388_57_PCSK1_NEC1.csv	41.4919
rs266693	PCSK1	TKR	13388_57_PCSK1_NEC1.csv	317.979
rs79978762	PCSK1	TKR	13388_57_PCSK1_NEC1.csv	31.2356
rs114854343	PCSK1	TKR	13388_57_PCSK1_NEC1.csv	30.3113
rs142510402	PCSK1	TKR	13388_57_PCSK1_NEC1.csv	155.775
rs140004330	PCSK1	TKR	13388_57_PCSK1_NEC1.csv	29.8809
rs140909750	PCSK1	TKR	13388_57_PCSK1_NEC1.csv	185.169
rs111971901	PCSK1	TKR	13388_57_PCSK1_NEC1.csv	31.7613
rs79675052	PCSK1	TKR	13388_57_PCSK1_NEC1.csv	72.2889
rs3866382	PCSK1	TKR	13388_57_PCSK1_NEC1.csv	108.932
rs156015	PCSK1	TKR	13388_57_PCSK1_NEC1.csv	151.069
rs12189222	PCSK1	TKR	13388_57_PCSK1_NEC1.csv	35.0692
rs116045438	PCSK1	TKR	13388_57_PCSK1_NEC1.csv	58.8189
rs62365715	PCSK1	TKR	13388_57_PCSK1_NEC1.csv	109.35
rs195805	PCSK1	TKR	13388_57_PCSK1_NEC1.csv	66.5494
rs184720088	PCSK1	TKR	13388_57_PCSK1_NEC1.csv	85.8743
rs77976590	PCSK1	TKR	13388_57_PCSK1_NEC1.csv	107.954
rs76991933	PCSK1	TKR	13388_57_PCSK1_NEC1.csv	23.6071
rs150197924	PCSK1	TKR	13388_57_PCSK1_NEC1.csv	66.7564
rs142213439	PCSK1	TKR	13388_57_PCSK1_NEC1.csv	141.095
rs62364681	PCSK1	TKR	13388_57_PCSK1_NEC1.csv	49.1476
rs181782789	PCSK1	TKR	13388_57_PCSK1_NEC1.csv	44.9197
rs9314174	PCSK1	TKR	13388_57_PCSK1_NEC1.csv	78.6435
rs114244018	BTN3A3	TKR	17692_2_BTN3A3_BT3A3.csv	43.9522
rs147107592	BTN3A3	TKR	17692_2_BTN3A3_BT3A3.csv	96.9574
rs2223591	BTN3A3	TKR	17692_2_BTN3A3_BT3A3.csv	93.5488
rs6900610	BTN3A3	TKR	17692_2_BTN3A3_BT3A3.csv	82.3238
rs145938997	BTN3A3	TKR	17692_2_BTN3A3_BT3A3.csv	97.5256
rs9393700	BTN3A3	TKR	17692_2_BTN3A3_BT3A3.csv	823.631
rs114864671	BTN3A3	TKR	17692_2_BTN3A3_BT3A3.csv	68.1126
rs140862681	BTN3A3	TKR	17692_2_BTN3A3_BT3A3.csv	1390.19
rs9393711	BTN3A3	TKR	17692_2_BTN3A3_BT3A3.csv	16974
rs12205731	BTN3A3	TKR	17692_2_BTN3A3_BT3A3.csv	238.343
rs10946818	BTN3A3	TKR	17692_2_BTN3A3_BT3A3.csv	335.725
rs56380525	BTN3A3	TKR	17692_2_BTN3A3_BT3A3.csv	3113.71
rs144525958	BTN3A3	TKR	17692_2_BTN3A3_BT3A3.csv	79.9717
rs72841537	BTN3A3	TKR	17692_2_BTN3A3_BT3A3.csv	810.181
rs16891646	BTN3A3	TKR	17692_2_BTN3A3_BT3A3.csv	107.878
rs80153343	BTN3A3	TKR	17692_2_BTN3A3_BT3A3.csv	34.3131
rs12208447	BTN3A3	TKR	17692_2_BTN3A3_BT3A3.csv	66.5038
rs9467756	BTN3A3	TKR	17692_2_BTN3A3_BT3A3.csv	85.5991
rs143104579	BTN3A3	TKR	17692_2_BTN3A3_BT3A3.csv	247.783
rs72843780	BTN3A3	TKR	17692_2_BTN3A3_BT3A3.csv	424.73
rs2024970	BTN3A3	TKR	17692_2_BTN3A3_BT3A3.csv	1050.95
rs41311633	BTN3A3	TKR	17692_2_BTN3A3_BT3A3.csv	64.4068
rs11962165	BTN3A3	TKR	17692_2_BTN3A3_BT3A3.csv	43.4427
rs141695929	BTN3A3	TKR	17692_2_BTN3A3_BT3A3.csv	105.825
rs114564790	BTN3A3	TKR	17692_2_BTN3A3_BT3A3.csv	60.7393
rs112014382	BTN3A3	TKR	17692_2_BTN3A3_BT3A3.csv	21.6618
rs1880089	SCUBE3	TKR	16773_29_SCUBE3_SCUB3.csv	48.0673
rs7764636	SCUBE3	TKR	16773_29_SCUBE3_SCUB3.csv	539.052
rs3800397	SCUBE3	TKR	16773_29_SCUBE3_SCUB3.csv	25.8672
rs77763610	SCUBE3	TKR	16773_29_SCUBE3_SCUB3.csv	76.7444
rs2104332	SCUBE3	TKR	16773_29_SCUBE3_SCUB3.csv	169.066
rs4713842	SCUBE3	TKR	16773_29_SCUBE3_SCUB3.csv	34.9501
rs192209195	SCUBE3	TKR	16773_29_SCUBE3_SCUB3.csv	23.2002
rs556804450	SCUBE3	TKR	16773_29_SCUBE3_SCUB3.csv	48.8954
rs540721872	SCUBE3	TKR	16773_29_SCUBE3_SCUB3.csv	74.7647
rs13206255	SCUBE3	TKR	16773_29_SCUBE3_SCUB3.csv	148.488
rs142141835	SCUBE3	TKR	16773_29_SCUBE3_SCUB3.csv	41.8839
rs1883323	SCUBE3	TKR	16773_29_SCUBE3_SCUB3.csv	25.7753
rs1008897	COL28A1	TKR	10702_1_COL28A1_COSA1.csv	31.201
rs11573709	RAD23B	TKR	12522_6_RAD23B_RD23B.csv	41.5556
rs2208641	TNC	TKR	4155_3_TNC_Tenascin.csv	53.8143
rs151131327	TNC	TKR	4155_3_TNC_Tenascin.csv	79.3376
rs112440463	TNC	TKR	4155_3_TNC_Tenascin.csv	65.6713
rs2418322	TNC	TKR	4155_3_TNC_Tenascin.csv	211.298
rs190787196	TNC	TKR	4155_3_TNC_Tenascin.csv	47.9718
rs141657297	TNC	TKR	4155_3_TNC_Tenascin.csv	257.08
rs72756563	TNC	TKR	4155_3_TNC_Tenascin.csv	38.256
rs72756580	TNC	TKR	4155_3_TNC_Tenascin.csv	162.683
rs3181347	TNC	TKR	4155_3_TNC_Tenascin.csv	64.6113
rs10118244	TNC	TKR	4155_3_TNC_Tenascin.csv	76.8018
rs973351	TNC	TKR	4155_3_TNC_Tenascin.csv	27.5125
rs13288168	TNC	TKR	4155_3_TNC_Tenascin.csv	39.3624
rs4979475	TNC	TKR	4155_3_TNC_Tenascin.csv	179.29
rs10982465	TNC	TKR	4155_3_TNC_Tenascin.csv	35.7256
rs73567432	TNC	TKR	4155_3_TNC_Tenascin.csv	537.301
rs145565537	TNC	TKR	4155_3_TNC_Tenascin.csv	252.188
rs10982475	TNC	TKR	4155_3_TNC_Tenascin.csv	209.81
rs1012823	TNC	TKR	4155_3_TNC_Tenascin.csv	908.565
rs10982480	TNC	TKR	4155_3_TNC_Tenascin.csv	38.1927
rs11794874	TNC	TKR	4155_3_TNC_Tenascin.csv	56.8102
rs16932055	TNC	TKR	4155_3_TNC_Tenascin.csv	564.627
rs192778342	TNC	TKR	4155_3_TNC_Tenascin.csv	31.5827
rs1107373	TNC	TKR	4155_3_TNC_Tenascin.csv	177.173
rs11787664	TNC	TKR	4155_3_TNC_Tenascin.csv	4263.72
rs117733719	TNC	TKR	4155_3_TNC_Tenascin.csv	151.688
rs10982500	TNC	TKR	4155_3_TNC_Tenascin.csv	92.7019
rs79003972	TNC	TKR	4155_3_TNC_Tenascin.csv	181.93
rs147892018	TNC	TKR	4155_3_TNC_Tenascin.csv	59.7783
rs78266344	TNC	TKR	4155_3_TNC_Tenascin.csv	333.119
rs117405424	TNC	TKR	4155_3_TNC_Tenascin.csv	63.8067
rs7027443	TNC	TKR	4155_3_TNC_Tenascin.csv	770.625
rs1138545	TNC	TKR	4155_3_TNC_Tenascin.csv	35297.5
rs2988578	TNC	TKR	4155_3_TNC_Tenascin.csv	568.007
rs192420506	TNC	TKR	4155_3_TNC_Tenascin.csv	33.9011
rs10119433	TNC	TKR	4155_3_TNC_Tenascin.csv	84.6731
rs78465934	TNC	TKR	4155_3_TNC_Tenascin.csv	27.8222
rs149353630	TNC	TKR	4155_3_TNC_Tenascin.csv	26.1524
rs118151623	TNC	TKR	4155_3_TNC_Tenascin.csv	67.2293
rs79677725	TNC	TKR	4155_3_TNC_Tenascin.csv	26.6699
rs16932367	TNC	TKR	4155_3_TNC_Tenascin.csv	144.096
rs72762353	TNC	TKR	4155_3_TNC_Tenascin.csv	73.5192
rs10817725	TNC	TKR	4155_3_TNC_Tenascin.csv	464.302
rs10982612	TNC	TKR	4155_3_TNC_Tenascin.csv	20.9772
rs62578002	TNC	TKR	4155_3_TNC_Tenascin.csv	325.151
rs76402072	ABO	TKR	9253_52_ABO_BGAT.csv	70.8425
rs118146517	ABO	TKR	9253_52_ABO_BGAT.csv	49.9618
rs138796740	ABO	TKR	9253_52_ABO_BGAT.csv	156.984
rs79967264	ABO	TKR	9253_52_ABO_BGAT.csv	322.779
rs62576771	ABO	TKR	9253_52_ABO_BGAT.csv	70.3572
rs112447906	ABO	TKR	9253_52_ABO_BGAT.csv	231.472
rs116842520	ABO	TKR	9253_52_ABO_BGAT.csv	148.073
rs536800013	ABO	TKR	9253_52_ABO_BGAT.csv	33.8172
rs607809	ABO	TKR	9253_52_ABO_BGAT.csv	140.087
rs150258577	ABO	TKR	9253_52_ABO_BGAT.csv	404.47
rs148122766	ABO	TKR	9253_52_ABO_BGAT.csv	100.402
rs144026706	ABO	TKR	9253_52_ABO_BGAT.csv	30.9656
rs117242941	ABO	TKR	9253_52_ABO_BGAT.csv	42.9255
rs72769420	ABO	TKR	9253_52_ABO_BGAT.csv	380.197
rs35108384	ABO	TKR	9253_52_ABO_BGAT.csv	240.639
rs75305750	ABO	TKR	9253_52_ABO_BGAT.csv	280.547
rs117338100	ABO	TKR	9253_52_ABO_BGAT.csv	72.0817
rs477000	ABO	TKR	9253_52_ABO_BGAT.csv	452.819
rs117993921	ABO	TKR	9253_52_ABO_BGAT.csv	186.052
rs117098121	ABO	TKR	9253_52_ABO_BGAT.csv	21.5434
rs72769447	ABO	TKR	9253_52_ABO_BGAT.csv	62.8762
rs35898523	ABO	TKR	9253_52_ABO_BGAT.csv	109.936
rs4962095	ABO	TKR	9253_52_ABO_BGAT.csv	170.477
rs184216845	ABO	TKR	9253_52_ABO_BGAT.csv	68.7389
rs2073925	ABO	TKR	9253_52_ABO_BGAT.csv	443.095
rs535015446	ABO	TKR	9253_52_ABO_BGAT.csv	693.196
rs7040564	ABO	TKR	9253_52_ABO_BGAT.csv	36.8075
rs7044834	ABO	TKR	9253_52_ABO_BGAT.csv	504.726
rs72769464	ABO	TKR	9253_52_ABO_BGAT.csv	30.4857
rs11244022	ABO	TKR	9253_52_ABO_BGAT.csv	233.49
rs35319260	ABO	TKR	9253_52_ABO_BGAT.csv	613.763
rs79198796	ABO	TKR	9253_52_ABO_BGAT.csv	1338.28
rs148330483	ABO	TKR	9253_52_ABO_BGAT.csv	149.514
rs72769485	ABO	TKR	9253_52_ABO_BGAT.csv	184.783
rs149244513	ABO	TKR	9253_52_ABO_BGAT.csv	72.1099
rs4128808	ABO	TKR	9253_52_ABO_BGAT.csv	7861.65
rs150489710	ABO	TKR	9253_52_ABO_BGAT.csv	46.547
rs116716108	ABO	TKR	9253_52_ABO_BGAT.csv	163.773
rs577488301	ABO	TKR	9253_52_ABO_BGAT.csv	72.3047
rs146564940	ABO	TKR	9253_52_ABO_BGAT.csv	507.634
rs28546420	ABO	TKR	9253_52_ABO_BGAT.csv	187.048
rs139376280	ABO	TKR	9253_52_ABO_BGAT.csv	127.484
rs12000656	ABO	TKR	9253_52_ABO_BGAT.csv	61.7194
rs62574561	ABO	TKR	9253_52_ABO_BGAT.csv	184.804
rs151206425	ABO	TKR	9253_52_ABO_BGAT.csv	287.018
rs12340957	ABO	TKR	9253_52_ABO_BGAT.csv	22.2156
rs6597616	ABO	TKR	9253_52_ABO_BGAT.csv	276.725
rs11244051	ABO	TKR	9253_52_ABO_BGAT.csv	640.418
rs514708	ABO	TKR	9253_52_ABO_BGAT.csv	9654.43
rs8176632	ABO	TKR	9253_52_ABO_BGAT.csv	27511.4
rs8176630	ABO	TKR	9253_52_ABO_BGAT.csv	4845.72
rs579459	ABO	TKR	9253_52_ABO_BGAT.csv	21883.7
rs9411488	ABO	TKR	9253_52_ABO_BGAT.csv	5588.4
rs4962127	ABO	TKR	9253_52_ABO_BGAT.csv	530.388
rs12683804	ABO	TKR	9253_52_ABO_BGAT.csv	601.111
rs375424339	ABO	TKR	9253_52_ABO_BGAT.csv	55.7009
rs12345251	ABO	TKR	9253_52_ABO_BGAT.csv	45.3978
rs1800867	ABO	TKR	9253_52_ABO_BGAT.csv	96.9037
rs150208587	ABO	TKR	9253_52_ABO_BGAT.csv	129.941
rs7870707	ABO	TKR	9253_52_ABO_BGAT.csv	24.1696
rs150148506	ABO	TKR	9253_52_ABO_BGAT.csv	91.2754
rs149450027	ABO	TKR	9253_52_ABO_BGAT.csv	34.4761
rs117119759	ABO	TKR	9253_52_ABO_BGAT.csv	816.573
rs61751475	ABO	TKR	9253_52_ABO_BGAT.csv	157.319
rs192308651	ABO	TKR	9253_52_ABO_BGAT.csv	44.0147
rs75012220	ABO	TKR	9253_52_ABO_BGAT.csv	86.3791
rs62575992	ABO	TKR	9253_52_ABO_BGAT.csv	470.455
rs184368170	ABO	TKR	9253_52_ABO_BGAT.csv	223.155
rs2285488	ABO	TKR	9253_52_ABO_BGAT.csv	1037.4
rs36218903	ABO	TKR	9253_52_ABO_BGAT.csv	162.993
rs149181677	ABO	TKR	9253_52_ABO_BGAT.csv	6956.38
rs192382129	ABO	TKR	9253_52_ABO_BGAT.csv	1018.31
rs183349654	KIAA1161	TKR	8068_43_KIAA1161_K1161.csv	22.6537
rs10972076	KIAA1161	TKR	8068_43_KIAA1161_K1161.csv	224.813
rs117371901	KIAA1161	TKR	8068_43_KIAA1161_K1161.csv	23.3222
rs2183014	KIAA1161	TKR	8068_43_KIAA1161_K1161.csv	27.1554
rs11791931	OGN	TKR	17224_12_OGN_MIME.csv	48.4516
rs75883007	OGN	TKR	17224_12_OGN_MIME.csv	154.483
rs72750414	OGN	TKR	17224_12_OGN_MIME.csv	174.994
rs117875907	OGN	TKR	17224_12_OGN_MIME.csv	190.214
rs12349712	OGN	TKR	17224_12_OGN_MIME.csv	161.445
rs78155973	OGN	TKR	17224_12_OGN_MIME.csv	111.311
rs139626236	OGN	TKR	17224_12_OGN_MIME.csv	94.6806
rs41297185	OGN	TKR	17224_12_OGN_MIME.csv	109.092
rs190550437	OGN	TKR	17224_12_OGN_MIME.csv	36.8908
rs76183571	OGN	TKR	17224_12_OGN_MIME.csv	81.8288
rs142786233	OGN	TKR	17224_12_OGN_MIME.csv	71.1045
rs117259492	OGN	TKR	17224_12_OGN_MIME.csv	25.9797
rs147035801	OGN	TKR	17224_12_OGN_MIME.csv	99.3512
rs184901821	OGN	TKR	17224_12_OGN_MIME.csv	47.6634
rs2274966	OGN	TKR	17224_12_OGN_MIME.csv	3499.99
rs141514472	OGN	TKR	17224_12_OGN_MIME.csv	200.375
rs72752451	OGN	TKR	17224_12_OGN_MIME.csv	38.4607
rs13289189	OGN	TKR	17224_12_OGN_MIME.csv	181.177
rs117516582	OGN	TKR	17224_12_OGN_MIME.csv	136.446
rs10992330	OGN	TKR	17224_12_OGN_MIME.csv	55.0746
rs79740558	OGN	TKR	17224_12_OGN_MIME.csv	82.2419
rs150357744	OGN	TKR	17224_12_OGN_MIME.csv	80.185
rs77670212	OGN	TKR	17224_12_OGN_MIME.csv	55.2936
rs190094308	OGN	TKR	17224_12_OGN_MIME.csv	38.5682
rs72754425	OGN	TKR	17224_12_OGN_MIME.csv	25.7492
rs72754438	OGN	TKR	17224_12_OGN_MIME.csv	293.901
rs78143523	ITIH5	THUMB	8233_2_ITIH5_ITIH5.csv	31.5924
rs184073938	ITIH5	THUMB	8233_2_ITIH5_ITIH5.csv	29.4462
rs145433995	ITIH5	THUMB	8233_2_ITIH5_ITIH5.csv	29.6848
rs142611300	ITIH5	THUMB	8233_2_ITIH5_ITIH5.csv	116.313
rs2255260	ITIH5	THUMB	8233_2_ITIH5_ITIH5.csv	28.3984
rs2248737	ITIH5	THUMB	8233_2_ITIH5_ITIH5.csv	73.0716
rs56402297	ITIH5	THUMB	8233_2_ITIH5_ITIH5.csv	110.869
rs184506197	ITIH5	THUMB	8233_2_ITIH5_ITIH5.csv	21.0852
rs4748917	ITIH5	THUMB	8233_2_ITIH5_ITIH5.csv	21.8114
rs11255131	ITIH5	THUMB	8233_2_ITIH5_ITIH5.csv	27.0273
rs143983930	ITIH5	THUMB	8233_2_ITIH5_ITIH5.csv	103.21
rs79190775	ITIH5	THUMB	8233_2_ITIH5_ITIH5.csv	28.6465
rs78498065	ITIH5	THUMB	8233_2_ITIH5_ITIH5.csv	21.4507
rs2249144	ITIH5	THUMB	8233_2_ITIH5_ITIH5.csv	85.3039
rs61834734	ITIH5	THUMB	8233_2_ITIH5_ITIH5.csv	114.412
rs10905177	ITIH5	THUMB	8233_2_ITIH5_ITIH5.csv	65.4282
rs35817664	ITIH5	THUMB	8233_2_ITIH5_ITIH5.csv	35.5377
rs80046421	ITIH5	THUMB	8233_2_ITIH5_ITIH5.csv	36.486
rs76451845	ITIH5	THUMB	8233_2_ITIH5_ITIH5.csv	24.3218
rs7097300	ITIH5	THUMB	8233_2_ITIH5_ITIH5.csv	43.3134
rs17430079	ITIH5	THUMB	8233_2_ITIH5_ITIH5.csv	26.8576
rs73615759	ITIH5	THUMB	8233_2_ITIH5_ITIH5.csv	28.254
rs7897980	ITIH5	THUMB	8233_2_ITIH5_ITIH5.csv	351.11
rs79955599	ITIH5	THUMB	8233_2_ITIH5_ITIH5.csv	54.4389
rs10795552	ITIH5	THUMB	8233_2_ITIH5_ITIH5.csv	728.066
rs11599499	ITIH5	THUMB	8233_2_ITIH5_ITIH5.csv	26.2381
rs7897049	ITIH5	THUMB	8233_2_ITIH5_ITIH5.csv	411.831
rs17142818	ITIH5	THUMB	8233_2_ITIH5_ITIH5.csv	24.9151
rs10905190	ITIH5	THUMB	8233_2_ITIH5_ITIH5.csv	145.874
rs11255201	ITIH5	THUMB	8233_2_ITIH5_ITIH5.csv	338.578
rs41298373	ITIH5	THUMB	8233_2_ITIH5_ITIH5.csv	222.831
rs77607874	ITIH5	THUMB	8233_2_ITIH5_ITIH5.csv	38.0747
rs4749032	ITIH5	THUMB	8233_2_ITIH5_ITIH5.csv	159.942
rs4749035	ITIH5	THUMB	8233_2_ITIH5_ITIH5.csv	133.896
rs34161732	ITIH5	THUMB	8233_2_ITIH5_ITIH5.csv	52.5606
rs116518839	ITIH5	THUMB	8233_2_ITIH5_ITIH5.csv	36.3783
rs140480029	ITIH5	THUMB	8233_2_ITIH5_ITIH5.csv	44.3114
rs112646784	ITIH5	THUMB	8233_2_ITIH5_ITIH5.csv	66.124
rs76418572	ITIH5	THUMB	8233_2_ITIH5_ITIH5.csv	62.1661
rs146371823	ITIH5	THUMB	8233_2_ITIH5_ITIH5.csv	98.2613
rs79658386	ITIH5	THUMB	8233_2_ITIH5_ITIH5.csv	181.56
rs79271427	ITIH5	THUMB	8233_2_ITIH5_ITIH5.csv	46.8436
rs190832006	ITIH5	THUMB	8233_2_ITIH5_ITIH5.csv	63.1801
rs1537628	ITIH5	THUMB	8233_2_ITIH5_ITIH5.csv	947.807
rs149495518	ITIH5	THUMB	8233_2_ITIH5_ITIH5.csv	43.8844
rs145357371	ITIH5	THUMB	8233_2_ITIH5_ITIH5.csv	160.222
rs181926784	ITIH5	THUMB	8233_2_ITIH5_ITIH5.csv	106.349
rs9732111	ITIH5	THUMB	8233_2_ITIH5_ITIH5.csv	32.9022
rs17142892	ITIH5	THUMB	8233_2_ITIH5_ITIH5.csv	64.3536
rs11255272	ITIH5	THUMB	8233_2_ITIH5_ITIH5.csv	135.344
rs1887330	ITIH5	THUMB	8233_2_ITIH5_ITIH5.csv	674.084
rs10795561	ITIH5	THUMB	8233_2_ITIH5_ITIH5.csv	1378
rs79155167	ITIH5	THUMB	8233_2_ITIH5_ITIH5.csv	59.8302
rs60428232	ITIH5	THUMB	8233_2_ITIH5_ITIH5.csv	155.093
rs141054033	ITIH5	THUMB	8233_2_ITIH5_ITIH5.csv	188.044
rs7918827	ITIH5	THUMB	8233_2_ITIH5_ITIH5.csv	136.301
rs143616594	ITIH5	THUMB	8233_2_ITIH5_ITIH5.csv	46.948
rs111457346	ITIH5	THUMB	8233_2_ITIH5_ITIH5.csv	52.0902
rs59778740	ITIH5	THUMB	8233_2_ITIH5_ITIH5.csv	21.0748
rs4747574	ITIH5	THUMB	8233_2_ITIH5_ITIH5.csv	71.3309
rs143269278	ITIH5	THUMB	8233_2_ITIH5_ITIH5.csv	186.146
rs7913110	ITIH5	THUMB	8233_2_ITIH5_ITIH5.csv	91.6407
rs72781051	ITIH5	THUMB	8233_2_ITIH5_ITIH5.csv	49.9972
rs7067698	ITIH5	THUMB	8233_2_ITIH5_ITIH5.csv	26.991
rs7906341	ITIH5	THUMB	8233_2_ITIH5_ITIH5.csv	46.601
rs12809759	MGP	THUMB	6520_87_MGP_MGP.csv	26.1039
rs117791330	MGP	THUMB	6520_87_MGP_MGP.csv	29.0074
rs76736003	MGP	THUMB	6520_87_MGP_MGP.csv	24.6968
rs17761740	MGP	THUMB	6520_87_MGP_MGP.csv	50.2242
rs11056185	MGP	THUMB	6520_87_MGP_MGP.csv	57.5722
rs143062625	MGP	THUMB	6520_87_MGP_MGP.csv	40.2549
rs7963211	MGP	THUMB	6520_87_MGP_MGP.csv	40.1443
rs4764125	MGP	THUMB	6520_87_MGP_MGP.csv	106.955
rs11610238	MGP	THUMB	6520_87_MGP_MGP.csv	146.36
rs141210497	MGP	THUMB	6520_87_MGP_MGP.csv	30.2413
rs560419236	MGP	THUMB	6520_87_MGP_MGP.csv	27.5264
rs71537691	MGP	THUMB	6520_87_MGP_MGP.csv	29.6792
rs75927265	MGP	THUMB	6520_87_MGP_MGP.csv	34.5668
rs7135211	MGP	THUMB	6520_87_MGP_MGP.csv	880.666
rs74995196	MGP	THUMB	6520_87_MGP_MGP.csv	44.2036
rs3748292	MGP	THUMB	6520_87_MGP_MGP.csv	27.3799
rs75416118	MGP	THUMB	6520_87_MGP_MGP.csv	29.107
rs139579641	MGP	THUMB	6520_87_MGP_MGP.csv	27.5199
rs73061044	MGP	THUMB	6520_87_MGP_MGP.csv	65.1957
rs117361188	MGP	THUMB	6520_87_MGP_MGP.csv	25.8465
rs7979291	MGP	THUMB	6520_87_MGP_MGP.csv	116.591
rs73064162	MGP	THUMB	6520_87_MGP_MGP.csv	49.7497
rs77782835	MGP	THUMB	6520_87_MGP_MGP.csv	112.388
rs77032072	MGP	THUMB	6520_87_MGP_MGP.csv	56.2922
rs146584554	MGP	THUMB	6520_87_MGP_MGP.csv	52.3302
rs141982131	MGP	THUMB	6520_87_MGP_MGP.csv	38.7954
rs11836421	MGP	THUMB	6520_87_MGP_MGP.csv	90.6421
rs76402072	ABO	THUMB	9253_52_ABO_BGAT.csv	70.8425
rs117086368	ABO	THUMB	9253_52_ABO_BGAT.csv	32.4788
rs118146517	ABO	THUMB	9253_52_ABO_BGAT.csv	49.9618
rs138796740	ABO	THUMB	9253_52_ABO_BGAT.csv	156.984
rs62576771	ABO	THUMB	9253_52_ABO_BGAT.csv	70.3572
rs112447906	ABO	THUMB	9253_52_ABO_BGAT.csv	231.472
rs184962810	ABO	THUMB	9253_52_ABO_BGAT.csv	87.8629
rs116842520	ABO	THUMB	9253_52_ABO_BGAT.csv	148.073
rs536800013	ABO	THUMB	9253_52_ABO_BGAT.csv	33.8172
rs607809	ABO	THUMB	9253_52_ABO_BGAT.csv	140.087
rs150258577	ABO	THUMB	9253_52_ABO_BGAT.csv	404.47
rs148122766	ABO	THUMB	9253_52_ABO_BGAT.csv	100.402
rs117242941	ABO	THUMB	9253_52_ABO_BGAT.csv	42.9255
rs72769420	ABO	THUMB	9253_52_ABO_BGAT.csv	380.197
rs35108384	ABO	THUMB	9253_52_ABO_BGAT.csv	240.639
rs75305750	ABO	THUMB	9253_52_ABO_BGAT.csv	280.547
rs117338100	ABO	THUMB	9253_52_ABO_BGAT.csv	72.0817
rs188111240	ABO	THUMB	9253_52_ABO_BGAT.csv	83.5323
rs477000	ABO	THUMB	9253_52_ABO_BGAT.csv	452.819
rs117993921	ABO	THUMB	9253_52_ABO_BGAT.csv	186.052
rs117098121	ABO	THUMB	9253_52_ABO_BGAT.csv	21.5434
rs562942634	ABO	THUMB	9253_52_ABO_BGAT.csv	303.874
rs72769447	ABO	THUMB	9253_52_ABO_BGAT.csv	62.8762
rs112900732	ABO	THUMB	9253_52_ABO_BGAT.csv	72.5927
rs35898523	ABO	THUMB	9253_52_ABO_BGAT.csv	109.936
rs4962095	ABO	THUMB	9253_52_ABO_BGAT.csv	170.477
rs2073925	ABO	THUMB	9253_52_ABO_BGAT.csv	443.095
rs35453372	ABO	THUMB	9253_52_ABO_BGAT.csv	88.3875
rs535015446	ABO	THUMB	9253_52_ABO_BGAT.csv	693.196
rs72769464	ABO	THUMB	9253_52_ABO_BGAT.csv	30.4857
rs11244022	ABO	THUMB	9253_52_ABO_BGAT.csv	233.49
rs35319260	ABO	THUMB	9253_52_ABO_BGAT.csv	613.763
rs79198796	ABO	THUMB	9253_52_ABO_BGAT.csv	1338.28
rs148330483	ABO	THUMB	9253_52_ABO_BGAT.csv	149.514
rs72769485	ABO	THUMB	9253_52_ABO_BGAT.csv	184.783
rs546248239	ABO	THUMB	9253_52_ABO_BGAT.csv	669.869
rs4128808	ABO	THUMB	9253_52_ABO_BGAT.csv	7861.65
rs148838783	ABO	THUMB	9253_52_ABO_BGAT.csv	63.0584
rs116716108	ABO	THUMB	9253_52_ABO_BGAT.csv	163.773
rs146564940	ABO	THUMB	9253_52_ABO_BGAT.csv	507.634
rs28546420	ABO	THUMB	9253_52_ABO_BGAT.csv	187.048
rs139376280	ABO	THUMB	9253_52_ABO_BGAT.csv	127.484
rs62574561	ABO	THUMB	9253_52_ABO_BGAT.csv	184.804
rs151206425	ABO	THUMB	9253_52_ABO_BGAT.csv	287.018
rs12340957	ABO	THUMB	9253_52_ABO_BGAT.csv	22.2156
rs6597616	ABO	THUMB	9253_52_ABO_BGAT.csv	276.725
rs11244051	ABO	THUMB	9253_52_ABO_BGAT.csv	640.418
rs514708	ABO	THUMB	9253_52_ABO_BGAT.csv	9654.43
rs8176632	ABO	THUMB	9253_52_ABO_BGAT.csv	27511.4
rs8176630	ABO	THUMB	9253_52_ABO_BGAT.csv	4845.72
rs579459	ABO	THUMB	9253_52_ABO_BGAT.csv	21883.7
rs9411488	ABO	THUMB	9253_52_ABO_BGAT.csv	5588.4
rs146174278	ABO	THUMB	9253_52_ABO_BGAT.csv	84.1217
rs4962127	ABO	THUMB	9253_52_ABO_BGAT.csv	530.388
rs12683804	ABO	THUMB	9253_52_ABO_BGAT.csv	601.111
rs12345251	ABO	THUMB	9253_52_ABO_BGAT.csv	45.3978
rs1800867	ABO	THUMB	9253_52_ABO_BGAT.csv	96.9037
rs150208587	ABO	THUMB	9253_52_ABO_BGAT.csv	129.941
rs7870707	ABO	THUMB	9253_52_ABO_BGAT.csv	24.1696
rs150148506	ABO	THUMB	9253_52_ABO_BGAT.csv	91.2754
rs117119759	ABO	THUMB	9253_52_ABO_BGAT.csv	816.573
rs61751475	ABO	THUMB	9253_52_ABO_BGAT.csv	157.319
rs117188902	ABO	THUMB	9253_52_ABO_BGAT.csv	76.959
rs192308651	ABO	THUMB	9253_52_ABO_BGAT.csv	44.0147
rs75012220	ABO	THUMB	9253_52_ABO_BGAT.csv	86.3791
rs62575992	ABO	THUMB	9253_52_ABO_BGAT.csv	470.455
rs184368170	ABO	THUMB	9253_52_ABO_BGAT.csv	223.155
rs2285488	ABO	THUMB	9253_52_ABO_BGAT.csv	1037.4
rs36218903	ABO	THUMB	9253_52_ABO_BGAT.csv	162.993
rs149181677	ABO	THUMB	9253_52_ABO_BGAT.csv	6956.38
rs192382129	ABO	THUMB	9253_52_ABO_BGAT.csv	1018.31
rs112314338	ART4	FINGER	6576_1_ART4_ART4.csv	121.807
rs34763474	ART4	FINGER	6576_1_ART4_ART4.csv	239.108
rs34770374	ART4	FINGER	6576_1_ART4_ART4.csv	70.3653
rs56003832	ART4	FINGER	6576_1_ART4_ART4.csv	48.3512
rs117448424	ART4	FINGER	6576_1_ART4_ART4.csv	30.4726
rs76507201	ART4	FINGER	6576_1_ART4_ART4.csv	308.854
rs117788265	ART4	FINGER	6576_1_ART4_ART4.csv	239.34
rs150546018	ART4	FINGER	6576_1_ART4_ART4.csv	203.011
rs117547564	ART4	FINGER	6576_1_ART4_ART4.csv	380.21
rs11056158	ART4	FINGER	6576_1_ART4_ART4.csv	900.478
rs139899587	ART4	FINGER	6576_1_ART4_ART4.csv	498.728
rs76736003	ART4	FINGER	6576_1_ART4_ART4.csv	321.958
rs78098974	ART4	FINGER	6576_1_ART4_ART4.csv	473.428
rs187917941	ART4	FINGER	6576_1_ART4_ART4.csv	135.441
rs143062625	ART4	FINGER	6576_1_ART4_ART4.csv	173.702
rs76954252	ART4	FINGER	6576_1_ART4_ART4.csv	148.599
rs7314317	ART4	FINGER	6576_1_ART4_ART4.csv	959.806
rs74781448	ART4	FINGER	6576_1_ART4_ART4.csv	46.9689
rs145549138	ART4	FINGER	6576_1_ART4_ART4.csv	100.922
rs28362805	ART4	FINGER	6576_1_ART4_ART4.csv	1323.42
rs1001096	ART4	FINGER	6576_1_ART4_ART4.csv	31678.1
rs141210497	ART4	FINGER	6576_1_ART4_ART4.csv	128.271
rs560419236	ART4	FINGER	6576_1_ART4_ART4.csv	169.827
rs11056223	ART4	FINGER	6576_1_ART4_ART4.csv	3755.89
rs147817362	ART4	FINGER	6576_1_ART4_ART4.csv	177.829
rs3748292	ART4	FINGER	6576_1_ART4_ART4.csv	158.123
rs78305323	ART4	FINGER	6576_1_ART4_ART4.csv	580.636
rs139579641	ART4	FINGER	6576_1_ART4_ART4.csv	171.362
rs188735974	ART4	FINGER	6576_1_ART4_ART4.csv	262.652
rs77300556	ART4	FINGER	6576_1_ART4_ART4.csv	656.329
rs73061044	ART4	FINGER	6576_1_ART4_ART4.csv	504.903
rs17761986	ART4	FINGER	6576_1_ART4_ART4.csv	186.729
rs117361188	ART4	FINGER	6576_1_ART4_ART4.csv	75.9266
rs921	ART4	FINGER	6576_1_ART4_ART4.csv	731.012
rs71530943	ART4	FINGER	6576_1_ART4_ART4.csv	59.1796
rs28683560	ART4	FINGER	6576_1_ART4_ART4.csv	3264.3
rs117671741	ART4	FINGER	6576_1_ART4_ART4.csv	753.413
rs73058124	ART4	FINGER	6576_1_ART4_ART4.csv	127.413
rs2430719	ART4	FINGER	6576_1_ART4_ART4.csv	555.244
rs117686218	ART4	FINGER	6576_1_ART4_ART4.csv	112.93
rs12228802	ART4	FINGER	6576_1_ART4_ART4.csv	3031.22
rs11056267	ART4	FINGER	6576_1_ART4_ART4.csv	295.314
rs148280140	ART4	FINGER	6576_1_ART4_ART4.csv	28.0354
rs144814441	ART4	FINGER	6576_1_ART4_ART4.csv	30.7356
rs141137689	ART4	FINGER	6576_1_ART4_ART4.csv	270.977
rs117103350	ART4	FINGER	6576_1_ART4_ART4.csv	152.103
rs77032072	ART4	FINGER	6576_1_ART4_ART4.csv	301.469
rs138585600	ART4	FINGER	6576_1_ART4_ART4.csv	317.027
rs12809759	MGP	FINGER	6520_87_MGP_MGP.csv	26.1039
rs117791330	MGP	FINGER	6520_87_MGP_MGP.csv	29.0074
rs76736003	MGP	FINGER	6520_87_MGP_MGP.csv	24.6968
rs17761740	MGP	FINGER	6520_87_MGP_MGP.csv	50.2242
rs11056185	MGP	FINGER	6520_87_MGP_MGP.csv	57.5722
rs143062625	MGP	FINGER	6520_87_MGP_MGP.csv	40.2549
rs7963211	MGP	FINGER	6520_87_MGP_MGP.csv	40.1443
rs4764125	MGP	FINGER	6520_87_MGP_MGP.csv	106.955
rs11610238	MGP	FINGER	6520_87_MGP_MGP.csv	146.36
rs141210497	MGP	FINGER	6520_87_MGP_MGP.csv	30.2413
rs560419236	MGP	FINGER	6520_87_MGP_MGP.csv	27.5264
rs71537691	MGP	FINGER	6520_87_MGP_MGP.csv	29.6792
rs111255228	MGP	FINGER	6520_87_MGP_MGP.csv	34.5689
rs74995196	MGP	FINGER	6520_87_MGP_MGP.csv	44.2036
rs3748292	MGP	FINGER	6520_87_MGP_MGP.csv	27.3799
rs75416118	MGP	FINGER	6520_87_MGP_MGP.csv	29.107
rs139579641	MGP	FINGER	6520_87_MGP_MGP.csv	27.5199
rs73061044	MGP	FINGER	6520_87_MGP_MGP.csv	65.1957
rs117361188	MGP	FINGER	6520_87_MGP_MGP.csv	25.8465
rs7979291	MGP	FINGER	6520_87_MGP_MGP.csv	116.591
rs73064162	MGP	FINGER	6520_87_MGP_MGP.csv	49.7497
rs77782835	MGP	FINGER	6520_87_MGP_MGP.csv	112.388
rs77032072	MGP	FINGER	6520_87_MGP_MGP.csv	56.2922
rs117563186	MGP	FINGER	6520_87_MGP_MGP.csv	23.7009
rs146584554	MGP	FINGER	6520_87_MGP_MGP.csv	52.3302
rs141982131	MGP	FINGER	6520_87_MGP_MGP.csv	38.7954
rs11836421	MGP	FINGER	6520_87_MGP_MGP.csv	90.6421
rs76402072	ABO	FINGER	9253_52_ABO_BGAT.csv	70.8425
rs138796740	ABO	FINGER	9253_52_ABO_BGAT.csv	156.984
rs62576771	ABO	FINGER	9253_52_ABO_BGAT.csv	70.3572
rs112447906	ABO	FINGER	9253_52_ABO_BGAT.csv	231.472
rs184962810	ABO	FINGER	9253_52_ABO_BGAT.csv	87.8629
rs116842520	ABO	FINGER	9253_52_ABO_BGAT.csv	148.073
rs536800013	ABO	FINGER	9253_52_ABO_BGAT.csv	33.8172
rs607809	ABO	FINGER	9253_52_ABO_BGAT.csv	140.087
rs150258577	ABO	FINGER	9253_52_ABO_BGAT.csv	404.47
rs148122766	ABO	FINGER	9253_52_ABO_BGAT.csv	100.402
rs117242941	ABO	FINGER	9253_52_ABO_BGAT.csv	42.9255
rs72769420	ABO	FINGER	9253_52_ABO_BGAT.csv	380.197
rs35108384	ABO	FINGER	9253_52_ABO_BGAT.csv	240.639
rs75305750	ABO	FINGER	9253_52_ABO_BGAT.csv	280.547
rs117338100	ABO	FINGER	9253_52_ABO_BGAT.csv	72.0817
rs188111240	ABO	FINGER	9253_52_ABO_BGAT.csv	83.5323
rs477000	ABO	FINGER	9253_52_ABO_BGAT.csv	452.819
rs117993921	ABO	FINGER	9253_52_ABO_BGAT.csv	186.052
rs117098121	ABO	FINGER	9253_52_ABO_BGAT.csv	21.5434
rs562942634	ABO	FINGER	9253_52_ABO_BGAT.csv	303.874
rs72769447	ABO	FINGER	9253_52_ABO_BGAT.csv	62.8762
rs112900732	ABO	FINGER	9253_52_ABO_BGAT.csv	72.5927
rs35898523	ABO	FINGER	9253_52_ABO_BGAT.csv	109.936
rs4962095	ABO	FINGER	9253_52_ABO_BGAT.csv	170.477
rs2073925	ABO	FINGER	9253_52_ABO_BGAT.csv	443.095
rs35453372	ABO	FINGER	9253_52_ABO_BGAT.csv	88.3875
rs535015446	ABO	FINGER	9253_52_ABO_BGAT.csv	693.196
rs7044834	ABO	FINGER	9253_52_ABO_BGAT.csv	504.726
rs72769464	ABO	FINGER	9253_52_ABO_BGAT.csv	30.4857
rs11244022	ABO	FINGER	9253_52_ABO_BGAT.csv	233.49
rs35319260	ABO	FINGER	9253_52_ABO_BGAT.csv	613.763
rs79198796	ABO	FINGER	9253_52_ABO_BGAT.csv	1338.28
rs148330483	ABO	FINGER	9253_52_ABO_BGAT.csv	149.514
rs72769485	ABO	FINGER	9253_52_ABO_BGAT.csv	184.783
rs546248239	ABO	FINGER	9253_52_ABO_BGAT.csv	669.869
rs4128808	ABO	FINGER	9253_52_ABO_BGAT.csv	7861.65
rs148838783	ABO	FINGER	9253_52_ABO_BGAT.csv	63.0584
rs116716108	ABO	FINGER	9253_52_ABO_BGAT.csv	163.773
rs146564940	ABO	FINGER	9253_52_ABO_BGAT.csv	507.634
rs28546420	ABO	FINGER	9253_52_ABO_BGAT.csv	187.048
rs139376280	ABO	FINGER	9253_52_ABO_BGAT.csv	127.484
rs62574561	ABO	FINGER	9253_52_ABO_BGAT.csv	184.804
rs151206425	ABO	FINGER	9253_52_ABO_BGAT.csv	287.018
rs12340957	ABO	FINGER	9253_52_ABO_BGAT.csv	22.2156
rs6597616	ABO	FINGER	9253_52_ABO_BGAT.csv	276.725
rs11244051	ABO	FINGER	9253_52_ABO_BGAT.csv	640.418
rs514708	ABO	FINGER	9253_52_ABO_BGAT.csv	9654.43
rs112565602	ABO	FINGER	9253_52_ABO_BGAT.csv	56.0662
rs8176632	ABO	FINGER	9253_52_ABO_BGAT.csv	27511.4
rs8176630	ABO	FINGER	9253_52_ABO_BGAT.csv	4845.72
rs579459	ABO	FINGER	9253_52_ABO_BGAT.csv	21883.7
rs9411488	ABO	FINGER	9253_52_ABO_BGAT.csv	5588.4
rs146174278	ABO	FINGER	9253_52_ABO_BGAT.csv	84.1217
rs4962127	ABO	FINGER	9253_52_ABO_BGAT.csv	530.388
rs12683804	ABO	FINGER	9253_52_ABO_BGAT.csv	601.111
rs12345251	ABO	FINGER	9253_52_ABO_BGAT.csv	45.3978
rs1800867	ABO	FINGER	9253_52_ABO_BGAT.csv	96.9037
rs150208587	ABO	FINGER	9253_52_ABO_BGAT.csv	129.941
rs7870707	ABO	FINGER	9253_52_ABO_BGAT.csv	24.1696
rs150148506	ABO	FINGER	9253_52_ABO_BGAT.csv	91.2754
rs117119759	ABO	FINGER	9253_52_ABO_BGAT.csv	816.573
rs61751475	ABO	FINGER	9253_52_ABO_BGAT.csv	157.319
rs117188902	ABO	FINGER	9253_52_ABO_BGAT.csv	76.959
rs192308651	ABO	FINGER	9253_52_ABO_BGAT.csv	44.0147
rs75012220	ABO	FINGER	9253_52_ABO_BGAT.csv	86.3791
rs62575992	ABO	FINGER	9253_52_ABO_BGAT.csv	470.455
rs184368170	ABO	FINGER	9253_52_ABO_BGAT.csv	223.155
rs2285488	ABO	FINGER	9253_52_ABO_BGAT.csv	1037.4
rs36218903	ABO	FINGER	9253_52_ABO_BGAT.csv	162.993
rs149181677	ABO	FINGER	9253_52_ABO_BGAT.csv	6956.38
rs192382129	ABO	FINGER	9253_52_ABO_BGAT.csv	1018.31
rs7636976	PXYLP1	ALLOA	ACPL2_6079_59.csv	34.5871
rs13188378	PAM	ALLOA	AMD_5620_13.csv	35.1628
rs13190085	PAM	ALLOA	AMD_5620_13.csv	588.958
rs148194384	PAM	ALLOA	AMD_5620_13.csv	191.414
rs188977032	PAM	ALLOA	AMD_5620_13.csv	30.5248
rs76138999	PAM	ALLOA	AMD_5620_13.csv	38.4316
rs12514861	PAM	ALLOA	AMD_5620_13.csv	34.5515
rs151123243	PAM	ALLOA	AMD_5620_13.csv	110.058
rs547728268	PAM	ALLOA	AMD_5620_13.csv	77.8494
rs55750330	PAM	ALLOA	AMD_5620_13.csv	25.9771
rs80134320	PAM	ALLOA	AMD_5620_13.csv	1863.46
rs6867062	PAM	ALLOA	AMD_5620_13.csv	112.554
rs539732712	PAM	ALLOA	AMD_5620_13.csv	104.895
rs114378540	PAM	ALLOA	AMD_5620_13.csv	31.2816
rs72783889	PAM	ALLOA	AMD_5620_13.csv	1474.33
rs34279886	PAM	ALLOA	AMD_5620_13.csv	1596.13
rs151268390	BID	ALLOA	BID_5798_3.csv	49.5654
rs181412	BID	ALLOA	BID_5798_3.csv	38.4964
rs146957203	BID	ALLOA	BID_5798_3.csv	43.7736
rs198379	NPPB	ALLOA	BNP_16751_15.csv	40.1426
rs11555351	NPPB	ALLOA	BNP_16751_15.csv	26.1672
rs2237236	BTN2A1	ALLOA	BT2A1_8869_5.csv	27.7587
rs10158414	CD46	ALLOA	CD46_17682_1.csv	125.346
rs6697005	CD46	ALLOA	CD46_17682_1.csv	44.8748
rs73080604	CD46	ALLOA	CD46_17682_1.csv	46.7458
rs41308433	CD46	ALLOA	CD46_17682_1.csv	110.486
rs7537669	CD46	ALLOA	CD46_17682_1.csv	132.604
rs12404815	CD46	ALLOA	CD46_17682_1.csv	23.0342
rs372814240	CD46	ALLOA	CD46_17682_1.csv	38.8029
rs190384960	CD46	ALLOA	CD46_17682_1.csv	23.04
rs4589110	CD46	ALLOA	CD46_17682_1.csv	21.6029
rs113208992	CD46	ALLOA	CD46_17682_1.csv	928.402
rs113751404	CD46	ALLOA	CD46_17682_1.csv	44.9006
rs11581000	CD46	ALLOA	CD46_17682_1.csv	52.7266
rs115143530	CD46	ALLOA	CD46_17682_1.csv	27.2225
rs111973668	CD46	ALLOA	CD46_17682_1.csv	101.649
rs643470	CD46	ALLOA	CD46_17682_1.csv	122.64
rs200688949	CD46	ALLOA	CD46_17682_1.csv	149.686
rs1204674	CD46	ALLOA	CD46_17682_1.csv	151.535
rs61821319	CD46	ALLOA	CD46_17682_1.csv	87.8799
rs61821320	CD46	ALLOA	CD46_17682_1.csv	27.6242
rs859564	CD46	ALLOA	CD46_17682_1.csv	33.027
rs55931023	CD46	ALLOA	CD46_17682_1.csv	151.674
rs370855435	CD46	ALLOA	CD46_17682_1.csv	29.1537
rs11579110	CD46	ALLOA	CD46_17682_1.csv	81.5226
rs2544029	COL2A1	ALLOA	Chondrocalcin_18875_125.csv	52.7788
rs11168243	COL2A1	ALLOA	Chondrocalcin_18875_125.csv	23.6417
rs75543887	COL2A1	ALLOA	Chondrocalcin_18875_125.csv	44.4864
rs12721364	COL2A1	ALLOA	Chondrocalcin_18875_125.csv	98.8455
rs11574129	COL2A1	ALLOA	Chondrocalcin_18875_125.csv	21.9934
rs2238138	COL2A1	ALLOA	Chondrocalcin_18875_125.csv	28.2694
rs11574052	COL2A1	ALLOA	Chondrocalcin_18875_125.csv	45.2596
rs10783218	COL2A1	ALLOA	Chondrocalcin_18875_125.csv	27.9476
rs2408877	COL2A1	ALLOA	Chondrocalcin_18875_125.csv	108.456
rs11574042	COL2A1	ALLOA	Chondrocalcin_18875_125.csv	25.85
rs11574039	COL2A1	ALLOA	Chondrocalcin_18875_125.csv	52.2531
rs138337034	COL2A1	ALLOA	Chondrocalcin_18875_125.csv	22.6071
rs4760650	COL2A1	ALLOA	Chondrocalcin_18875_125.csv	92.788
rs12427078	COL2A1	ALLOA	Chondrocalcin_18875_125.csv	200.413
rs7136534	COL2A1	ALLOA	Chondrocalcin_18875_125.csv	425.288
rs74907797	COL2A1	ALLOA	Chondrocalcin_18875_125.csv	21.7178
rs147916759	COL2A1	ALLOA	Chondrocalcin_18875_125.csv	78.8259
rs4307774	COL2A1	ALLOA	Chondrocalcin_18875_125.csv	609.432
rs7301728	COL2A1	ALLOA	Chondrocalcin_18875_125.csv	36.7215
rs78697997	COL2A1	ALLOA	Chondrocalcin_18875_125.csv	63.1551
rs116882582	COL2A1	ALLOA	Chondrocalcin_18875_125.csv	322.43
rs10875712	COL2A1	ALLOA	Chondrocalcin_18875_125.csv	370.846
rs41317925	COL2A1	ALLOA	Chondrocalcin_18875_125.csv	220.33
rs55921916	COL2A1	ALLOA	Chondrocalcin_18875_125.csv	949.978
rs117072186	COL2A1	ALLOA	Chondrocalcin_18875_125.csv	82.7631
rs148483784	COL2A1	ALLOA	Chondrocalcin_18875_125.csv	60.7555
rs68113770	COL2A1	ALLOA	Chondrocalcin_18875_125.csv	428.076
rs78113681	COL2A1	ALLOA	Chondrocalcin_18875_125.csv	112.577
rs80120825	COL2A1	ALLOA	Chondrocalcin_18875_125.csv	213.013
rs719008	COL2A1	ALLOA	Chondrocalcin_18875_125.csv	6159.4
rs138087390	COL2A1	ALLOA	Chondrocalcin_18875_125.csv	44.7974
rs138284922	COL2A1	ALLOA	Chondrocalcin_18875_125.csv	26.5353
rs113447847	COL2A1	ALLOA	Chondrocalcin_18875_125.csv	42.647
rs74710913	COL2A1	ALLOA	Chondrocalcin_18875_125.csv	48.1753
rs117797076	COL2A1	ALLOA	Chondrocalcin_18875_125.csv	83.5795
rs117100618	COL2A1	ALLOA	Chondrocalcin_18875_125.csv	212.459
rs117373952	COL2A1	ALLOA	Chondrocalcin_18875_125.csv	26.4327
rs74521172	COL2A1	ALLOA	Chondrocalcin_18875_125.csv	76.9848
rs17614932	COL2A1	ALLOA	Chondrocalcin_18875_125.csv	259.954
rs73104074	COL2A1	ALLOA	Chondrocalcin_18875_125.csv	236.259
rs11552507	COL2A1	ALLOA	Chondrocalcin_18875_125.csv	33.0242
rs75959434	COL2A1	ALLOA	Chondrocalcin_18875_125.csv	170.042
rs202009754	COL2A1	ALLOA	Chondrocalcin_18875_125.csv	1016.29
rs139250340	COL2A1	ALLOA	Chondrocalcin_18875_125.csv	275.967
rs58134724	CHST4	ALLOA	CHST4_18876_77.csv	123.709
rs575471949	CHST4	ALLOA	CHST4_18876_77.csv	27.4323
rs11079027	CNP	ALLOA	CN37_6609_22.csv	52.2155
rs1966328	CNP	ALLOA	CN37_6609_22.csv	28.2612
rs2187315	COL6A2	ALLOA	CO6A2_16753_46.csv	37.486
rs373139040	COL6A2	ALLOA	CO6A2_16753_46.csv	27.0781
rs35881321	COL6A2	ALLOA	CO6A2_16753_46.csv	39.4884
rs148650488	COL6A2	ALLOA	CO6A2_16753_46.csv	36.8677
rs111213157	COL6A2	ALLOA	CO6A2_16753_46.csv	100.38
rs7279622	COL6A2	ALLOA	CO6A2_16753_46.csv	234.43
rs35548026	COL6A2	ALLOA	CO6A2_16753_46.csv	460.009
rs148337125	COL6A2	ALLOA	CO6A2_16753_46.csv	86.354
rs73382496	COL6A2	ALLOA	CO6A2_16753_46.csv	42.4727
rs62213997	COL6A2	ALLOA	CO6A2_16753_46.csv	54.1276
rs79126727	COL6A2	ALLOA	CO6A2_16753_46.csv	58.1531
rs80225292	COL6A2	ALLOA	CO6A2_16753_46.csv	31.6529
rs114117063	COL6A2	ALLOA	CO6A2_16753_46.csv	73.4859
rs914245	COL6A2	ALLOA	CO6A2_16753_46.csv	48.7047
rs570924423	COL6A2	ALLOA	CO6A2_16753_46.csv	50.0416
rs13046285	COL6A2	ALLOA	CO6A2_16753_46.csv	33.7628
rs4819215	COL6A2	ALLOA	CO6A2_16753_46.csv	85.9454
rs17176170	COL6A2	ALLOA	CO6A2_16753_46.csv	24.8755
rs11700398	COL6A2	ALLOA	CO6A2_16753_46.csv	20.9737
rs61744815	COL28A1	ALLOA	COSA1_10702_1.csv	21.4725
rs10251492	COL28A1	ALLOA	COSA1_10702_1.csv	43.7121
rs2675264	CRELD1	ALLOA	CREL1_7628_40.csv	44.543
rs79565520	CRELD1	ALLOA	CREL1_7628_40.csv	24.4773
rs115267208	CRELD1	ALLOA	CREL1_7628_40.csv	62.664
rs139657148	CRELD1	ALLOA	CREL1_7628_40.csv	43.3594
rs78069404	CRELD1	ALLOA	CREL1_7628_40.csv	85.6881
rs71314365	CRELD1	ALLOA	CREL1_7628_40.csv	89.8587
rs572257796	CRELD1	ALLOA	CREL1_7628_40.csv	26.3425
rs17050593	CRELD1	ALLOA	CREL1_7628_40.csv	102.26
rs3846165	CRELD1	ALLOA	CREL1_7628_40.csv	35.3136
rs148538908	CRELD1	ALLOA	CREL1_7628_40.csv	80.4982
rs281024	CRELD1	ALLOA	CREL1_7628_40.csv	54.9018
rs111860593	CRELD1	ALLOA	CREL1_7628_40.csv	23.8419
rs1166046	CRELD1	ALLOA	CREL1_7628_40.csv	119.323
rs13096653	CRELD1	ALLOA	CREL1_7628_40.csv	126.614
rs17222536	CRELD1	ALLOA	CREL1_7628_40.csv	287.325
rs114389188	CRELD1	ALLOA	CREL1_7628_40.csv	24.5068
rs115560865	CRELD1	ALLOA	CREL1_7628_40.csv	228.948
rs279559	CRELD1	ALLOA	CREL1_7628_40.csv	26.7282
rs2279795	CRELD1	ALLOA	CREL1_7628_40.csv	121.722
rs539919692	CRELD1	ALLOA	CREL1_7628_40.csv	105.027
rs4686382	CRELD1	ALLOA	CREL1_7628_40.csv	104.932
rs143031647	CRELD1	ALLOA	CREL1_7628_40.csv	74.0034
rs528898965	CRELD1	ALLOA	CREL1_7628_40.csv	84.5767
rs11917994	CRELD1	ALLOA	CREL1_7628_40.csv	25.0307
rs279547	CRELD1	ALLOA	CREL1_7628_40.csv	154.911
rs141038724	CRELD1	ALLOA	CREL1_7628_40.csv	119.774
rs2270894	CRELD1	ALLOA	CREL1_7628_40.csv	3006.11
rs578033855	CRELD1	ALLOA	CREL1_7628_40.csv	251.345
rs7650290	CRELD1	ALLOA	CREL1_7628_40.csv	8347.45
rs34798886	CRELD1	ALLOA	CREL1_7628_40.csv	398.129
rs80142883	CRELD1	ALLOA	CREL1_7628_40.csv	201.325
rs182816231	CRELD1	ALLOA	CREL1_7628_40.csv	165.955
rs530381233	CRELD1	ALLOA	CREL1_7628_40.csv	43.8673
rs28525456	CRELD1	ALLOA	CREL1_7628_40.csv	25.3325
rs34599169	CRELD1	ALLOA	CREL1_7628_40.csv	43.9283
rs803335	CRELD1	ALLOA	CREL1_7628_40.csv	114.661
rs62245518	CRELD1	ALLOA	CREL1_7628_40.csv	257.673
rs145604495	CRELD1	ALLOA	CREL1_7628_40.csv	386.252
rs73016577	CRELD1	ALLOA	CREL1_7628_40.csv	321.27
rs9862958	CRELD1	ALLOA	CREL1_7628_40.csv	344.562
rs56409448	CRELD1	ALLOA	CREL1_7628_40.csv	43.0855
rs17537486	CRELD1	ALLOA	CREL1_7628_40.csv	258.461
rs141977884	CRELD1	ALLOA	CREL1_7628_40.csv	427.655
rs113989462	CRELD1	ALLOA	CREL1_7628_40.csv	283.91
rs731945	CRLF1	ALLOA	CRLF1_14747_9.csv	58.6713
rs117831442	CRLF1	ALLOA	CRLF1_14747_9.csv	33.938
rs7258589	CRLF1	ALLOA	CRLF1_14747_9.csv	57.76
rs4808828	CRLF1	ALLOA	CRLF1_14747_9.csv	243.738
rs117118834	CRLF1	ALLOA	CRLF1_14747_9.csv	30.5744
rs55785071	CRLF1	ALLOA	CRLF1_14747_9.csv	23.4361
rs73537962	CRLF1	ALLOA	CRLF1_14747_9.csv	25.0516
rs4808154	CRLF1	ALLOA	CRLF1_14747_9.csv	76.6224
rs2911266	DPEP1	ALLOA	DPEP1_8794_13.csv	27.8836
rs62070274	DPEP1	ALLOA	DPEP1_8794_13.csv	23.4481
rs35627407	DPEP1	ALLOA	DPEP1_8794_13.csv	58.454
rs191414071	DPEP1	ALLOA	DPEP1_8794_13.csv	32.2966
rs62070319	DPEP1	ALLOA	DPEP1_8794_13.csv	259.516
rs72805524	DPEP1	ALLOA	DPEP1_8794_13.csv	42.6844
rs75687828	DPEP1	ALLOA	DPEP1_8794_13.csv	399.474
rs77497623	DPEP1	ALLOA	DPEP1_8794_13.csv	28.8721
rs12932628	DPEP1	ALLOA	DPEP1_8794_13.csv	200.347
rs12933179	DPEP1	ALLOA	DPEP1_8794_13.csv	60.0502
rs150346755	DPEP1	ALLOA	DPEP1_8794_13.csv	106.429
rs2271913	DPEP1	ALLOA	DPEP1_8794_13.csv	42.2859
rs79780190	DPEP1	ALLOA	DPEP1_8794_13.csv	28.8074
rs164740	DPEP1	ALLOA	DPEP1_8794_13.csv	105.761
rs138002535	DPEP1	ALLOA	DPEP1_8794_13.csv	32.2304
rs409170	DPEP1	ALLOA	DPEP1_8794_13.csv	1673.38
rs180839140	DPEP1	ALLOA	DPEP1_8794_13.csv	52.7868
rs192325916	DPEP1	ALLOA	DPEP1_8794_13.csv	29.4476
rs117586265	DPEP1	ALLOA	DPEP1_8794_13.csv	30.0316
rs556842640	DPEP1	ALLOA	DPEP1_8794_13.csv	57.0994
rs78545310	DPEP1	ALLOA	DPEP1_8794_13.csv	109.186
rs2052868	DPEP1	ALLOA	DPEP1_8794_13.csv	269.346
rs11076608	DPEP1	ALLOA	DPEP1_8794_13.csv	111.881
rs79557824	DPEP1	ALLOA	DPEP1_8794_13.csv	30.7741
rs183714907	DPEP1	ALLOA	DPEP1_8794_13.csv	65.2902
rs62067101	DPEP1	ALLOA	DPEP1_8794_13.csv	135.748
rs536451280	DPEP1	ALLOA	DPEP1_8794_13.csv	62.8793
rs185580697	DPEP1	ALLOA	DPEP1_8794_13.csv	41.0064
rs142443566	DPEP1	ALLOA	DPEP1_8794_13.csv	43.5454
rs78764795	DPEP1	ALLOA	DPEP1_8794_13.csv	210.311
rs12595968	DPEP1	ALLOA	DPEP1_8794_13.csv	98.6254
rs35754755	DPEP1	ALLOA	DPEP1_8794_13.csv	115.892
rs11076613	DPEP1	ALLOA	DPEP1_8794_13.csv	284.766
rs535269991	DPEP1	ALLOA	DPEP1_8794_13.csv	22.6178
rs56288641	DPEP1	ALLOA	DPEP1_8794_13.csv	32.5345
rs116850253	DPEP1	ALLOA	DPEP1_8794_13.csv	96.5133
rs62068372	DPEP1	ALLOA	DPEP1_8794_13.csv	723.574
rs141164555	DPEP1	ALLOA	DPEP1_8794_13.csv	93.7562
rs145514870	DPEP1	ALLOA	DPEP1_8794_13.csv	29.6121
rs117090085	DPEP1	ALLOA	DPEP1_8794_13.csv	52.9196
rs181829527	DPEP1	ALLOA	DPEP1_8794_13.csv	27.6457
rs8053979	DPEP1	ALLOA	DPEP1_8794_13.csv	207.124
rs181568511	ECM1	ALLOA	ECM1_3366_51.csv	102.83
rs115709258	ECM1	ALLOA	ECM1_3366_51.csv	75.1002
rs182573964	ECM1	ALLOA	ECM1_3366_51.csv	51.7497
rs6694075	ECM1	ALLOA	ECM1_3366_51.csv	214.105
rs12039882	ECM1	ALLOA	ECM1_3366_51.csv	104.781
rs1260418	ECM1	ALLOA	ECM1_3366_51.csv	254.302
rs183262904	ECM1	ALLOA	ECM1_3366_51.csv	25.7544
rs141292640	ECM1	ALLOA	ECM1_3366_51.csv	351.13
rs55977161	ECM1	ALLOA	ECM1_3366_51.csv	34.3088
rs114529840	ECM1	ALLOA	ECM1_3366_51.csv	258.61
rs76031049	ECM1	ALLOA	ECM1_3366_51.csv	289.225
rs114187507	ECM1	ALLOA	ECM1_3366_51.csv	108.06
rs12718416	ECM1	ALLOA	ECM1_3366_51.csv	442.667
rs116476409	ECM1	ALLOA	ECM1_3366_51.csv	82.7107
rs7553846	ECM1	ALLOA	ECM1_3366_51.csv	98.0717
rs12065545	ECM1	ALLOA	ECM1_3366_51.csv	29.4126
rs3737240	ECM1	ALLOA	ECM1_3366_51.csv	3460.38
rs587628402	ECM1	ALLOA	ECM1_3366_51.csv	456.065
rs66866430	ECM1	ALLOA	ECM1_3366_51.csv	51.9659
rs16837432	ECM1	ALLOA	ECM1_3366_51.csv	223.247
rs147802733	ECM1	ALLOA	ECM1_3366_51.csv	28.9133
rs145832453	ECM1	ALLOA	ECM1_3366_51.csv	131.952
rs587654957	ECM1	ALLOA	ECM1_3366_51.csv	78.794
rs142407416	ECM1	ALLOA	ECM1_3366_51.csv	26.7513
rs587607747	ECM1	ALLOA	ECM1_3366_51.csv	73.5188
rs78086750	ECM1	ALLOA	ECM1_3366_51.csv	48.6069
rs10888382	ECM1	ALLOA	ECM1_3366_51.csv	24.0557
rs10749657	ECM1	ALLOA	ECM1_3366_51.csv	60.7101
rs34416024	ECM1	ALLOA	ECM1_3366_51.csv	67.2875
rs2055975	ECM1	ALLOA	ECM1_3366_51.csv	225.203
rs9733	ECM1	ALLOA	ECM1_3366_51.csv	242.727
rs77016685	ECM1	ALLOA	ECM1_3366_51.csv	34.2319
rs200067507	ECM1	ALLOA	ECM1_3366_51.csv	35.2258
rs138622174	ECM1	ALLOA	ECM1_3366_51.csv	39.4059
rs141478564	ECM1	ALLOA	ECM1_3366_51.csv	42.686
rs587613679	ECM1	ALLOA	ECM1_3366_51.csv	29.6359
rs151160088	ECM1	ALLOA	ECM1_3366_51.csv	45.6939
rs11125589	EFEMP1	ALLOA	FBLN3_8480_29.csv	50.1454
rs114123399	EFEMP1	ALLOA	FBLN3_8480_29.csv	32.1227
rs139257983	EFEMP1	ALLOA	FBLN3_8480_29.csv	38.241
rs3791679	EFEMP1	ALLOA	FBLN3_8480_29.csv	300.064
rs11899888	EFEMP1	ALLOA	FBLN3_8480_29.csv	134.868
rs727877	EFEMP1	ALLOA	FBLN3_8480_29.csv	44.4272
rs79557187	EFEMP1	ALLOA	FBLN3_8480_29.csv	28.0719
rs6545533	EFEMP1	ALLOA	FBLN3_8480_29.csv	36.2951
rs76771294	EFEMP1	ALLOA	FBLN3_8480_29.csv	25.3033
rs199549081	LGALS3	ALLOA	Galectin_3_3066_12.csv	79.8725
rs117546374	LGALS3	ALLOA	Galectin_3_3066_12.csv	54.2146
rs78138184	LGALS3	ALLOA	Galectin_3_3066_12.csv	33.5873
rs1187886	LGALS3	ALLOA	Galectin_3_3066_12.csv	47.4652
rs368204303	LGALS3	ALLOA	Galectin_3_3066_12.csv	29.1049
rs17128136	LGALS3	ALLOA	Galectin_3_3066_12.csv	59.3092
rs140427123	LGALS3	ALLOA	Galectin_3_3066_12.csv	136.942
rs111392731	LGALS3	ALLOA	Galectin_3_3066_12.csv	21.1988
rs10498475	LGALS3	ALLOA	Galectin_3_3066_12.csv	1247.92
rs76016875	LGALS3	ALLOA	Galectin_3_3066_12.csv	172.178
rs77131506	LGALS3	ALLOA	Galectin_3_3066_12.csv	79.771
rs79569525	LGALS3	ALLOA	Galectin_3_3066_12.csv	47.0258
rs72715727	LGALS3	ALLOA	Galectin_3_3066_12.csv	27.489
rs6573014	LGALS3	ALLOA	Galectin_3_3066_12.csv	686.688
rs56025678	LGALS3	ALLOA	Galectin_3_3066_12.csv	46.0869
rs114562760	GLRX	ALLOA	GLRX1_18386_36.csv	42.1399
rs6894714	GLRX	ALLOA	GLRX1_18386_36.csv	109.325
rs35008216	GLRX	ALLOA	GLRX1_18386_36.csv	45.244
rs6556884	GLRX	ALLOA	GLRX1_18386_36.csv	371.069
rs35703665	GLRX	ALLOA	GLRX1_18386_36.csv	24.7329
rs56126846	GLRX	ALLOA	GLRX1_18386_36.csv	69.9605
rs154459	GLRX	ALLOA	GLRX1_18386_36.csv	75.6256
rs10043782	GLRX	ALLOA	GLRX1_18386_36.csv	66.7363
rs9860285	GPX1	ALLOA	Glutathione_peroxidase_15591_28.csv	29.7132
rs17850869	HP	ALLOA	Haptoglobin__Mixed_Type_3054_3.csv	55.8865
rs55702379	HP	ALLOA	Haptoglobin__Mixed_Type_3054_3.csv	645.376
rs149386302	HP	ALLOA	Haptoglobin__Mixed_Type_3054_3.csv	100.177
rs12921168	HP	ALLOA	Haptoglobin__Mixed_Type_3054_3.csv	173.857
rs116956764	HP	ALLOA	Haptoglobin__Mixed_Type_3054_3.csv	55.3101
rs117647588	HP	ALLOA	Haptoglobin__Mixed_Type_3054_3.csv	334.73
rs141053218	HP	ALLOA	Haptoglobin__Mixed_Type_3054_3.csv	89.2485
rs3038734	HP	ALLOA	Haptoglobin__Mixed_Type_3054_3.csv	166.556
rs117376038	HP	ALLOA	Haptoglobin__Mixed_Type_3054_3.csv	78.4828
rs142428438	HP	ALLOA	Haptoglobin__Mixed_Type_3054_3.csv	34.5242
rs116992380	HP	ALLOA	Haptoglobin__Mixed_Type_3054_3.csv	317.986
rs9938539	HP	ALLOA	Haptoglobin__Mixed_Type_3054_3.csv	511.772
rs11648003	HP	ALLOA	Haptoglobin__Mixed_Type_3054_3.csv	2059.2
rs117655998	HP	ALLOA	Haptoglobin__Mixed_Type_3054_3.csv	135.63
rs77303550	HP	ALLOA	Haptoglobin__Mixed_Type_3054_3.csv	3159.35
rs117847715	HP	ALLOA	Haptoglobin__Mixed_Type_3054_3.csv	129.577
rs35254925	HP	ALLOA	Haptoglobin__Mixed_Type_3054_3.csv	105.091
rs200877317	HP	ALLOA	Haptoglobin__Mixed_Type_3054_3.csv	187.557
rs535412039	HP	ALLOA	Haptoglobin__Mixed_Type_3054_3.csv	135.855
rs529979337	HP	ALLOA	Haptoglobin__Mixed_Type_3054_3.csv	202.403
rs382695	HP	ALLOA	Haptoglobin__Mixed_Type_3054_3.csv	41.5385
rs112291945	HP	ALLOA	Haptoglobin__Mixed_Type_3054_3.csv	345.881
rs117532160	HP	ALLOA	Haptoglobin__Mixed_Type_3054_3.csv	410.438
rs152828	HP	ALLOA	Haptoglobin__Mixed_Type_3054_3.csv	439.795
rs117069901	HP	ALLOA	Haptoglobin__Mixed_Type_3054_3.csv	225.518
rs35794819	HP	ALLOA	Haptoglobin__Mixed_Type_3054_3.csv	100.606
rs139273281	HP	ALLOA	Haptoglobin__Mixed_Type_3054_3.csv	215.152
rs11554765	HP	ALLOA	Haptoglobin__Mixed_Type_3054_3.csv	84.8414
rs9302635	HP	ALLOA	Haptoglobin__Mixed_Type_3054_3.csv	2018.61
rs79636708	HP	ALLOA	Haptoglobin__Mixed_Type_3054_3.csv	125.713
rs72787084	HP	ALLOA	Haptoglobin__Mixed_Type_3054_3.csv	302.158
rs11648622	HP	ALLOA	Haptoglobin__Mixed_Type_3054_3.csv	1108.39
rs117857790	HP	ALLOA	Haptoglobin__Mixed_Type_3054_3.csv	36.7901
rs217177	HP	ALLOA	Haptoglobin__Mixed_Type_3054_3.csv	53.5512
rs76108702	HP	ALLOA	Haptoglobin__Mixed_Type_3054_3.csv	287.13
rs811053	HP	ALLOA	Haptoglobin__Mixed_Type_3054_3.csv	442.875
rs72791130	HP	ALLOA	Haptoglobin__Mixed_Type_3054_3.csv	45.4367
rs147173503	HP	ALLOA	Haptoglobin__Mixed_Type_3054_3.csv	39.6923
rs10492817	HP	ALLOA	Haptoglobin__Mixed_Type_3054_3.csv	65.1822
rs62058275	HP	ALLOA	Haptoglobin__Mixed_Type_3054_3.csv	325.876
rs12145743	HDGF	ALLOA	HDGF_16758_96.csv	75.0202
rs2644588	HDGF	ALLOA	HDGF_16758_96.csv	29.444
rs9894577	HEXIM1	ALLOA	HEXI1_15596_7.csv	121.165
rs4627401	HEXIM1	ALLOA	HEXI1_15596_7.csv	45.668
rs71369807	HEXIM1	ALLOA	HEXI1_15596_7.csv	29.0041
rs1801353	HEXIM1	ALLOA	HEXI1_15596_7.csv	33.64
rs9894577	HEXIM2	ALLOA	HEXI2_14205_6.csv	93.6906
rs4627401	HEXIM2	ALLOA	HEXI2_14205_6.csv	34.3061
rs13106160	HHIP	ALLOA	HHIP_10833_64.csv	59.1981
rs11727676	HHIP	ALLOA	HHIP_10833_64.csv	112.342
rs17850869	HP	ALLOA	HPT_7905_30.csv	43.8521
rs149386302	HP	ALLOA	HPT_7905_30.csv	83.5148
rs62056527	HP	ALLOA	HPT_7905_30.csv	50.1851
rs12921168	HP	ALLOA	HPT_7905_30.csv	144.734
rs116956764	HP	ALLOA	HPT_7905_30.csv	49.2463
rs117647588	HP	ALLOA	HPT_7905_30.csv	286.564
rs141053218	HP	ALLOA	HPT_7905_30.csv	76.12
rs117376038	HP	ALLOA	HPT_7905_30.csv	66.4648
rs17286411	HP	ALLOA	HPT_7905_30.csv	699.662
rs142428438	HP	ALLOA	HPT_7905_30.csv	29.1181
rs143578173	HP	ALLOA	HPT_7905_30.csv	294.664
rs28370955	HP	ALLOA	HPT_7905_30.csv	60.4697
rs116992380	HP	ALLOA	HPT_7905_30.csv	283.732
rs2278028	HP	ALLOA	HPT_7905_30.csv	108.81
rs117655998	HP	ALLOA	HPT_7905_30.csv	117.068
rs77303550	HP	ALLOA	HPT_7905_30.csv	2671.26
rs117847715	HP	ALLOA	HPT_7905_30.csv	111.558
rs35254925	HP	ALLOA	HPT_7905_30.csv	100.282
rs200877317	HP	ALLOA	HPT_7905_30.csv	150.591
rs535412039	HP	ALLOA	HPT_7905_30.csv	121.806
rs34042070	HP	ALLOA	HPT_7905_30.csv	1909.14
rs529979337	HP	ALLOA	HPT_7905_30.csv	175.51
rs152828	HP	ALLOA	HPT_7905_30.csv	377.099
rs117069901	HP	ALLOA	HPT_7905_30.csv	208.538
rs35794819	HP	ALLOA	HPT_7905_30.csv	79.956
rs139273281	HP	ALLOA	HPT_7905_30.csv	186.778
rs11554765	HP	ALLOA	HPT_7905_30.csv	91.2622
rs17666927	HP	ALLOA	HPT_7905_30.csv	392.023
rs9302635	HP	ALLOA	HPT_7905_30.csv	1717.16
rs79636708	HP	ALLOA	HPT_7905_30.csv	120.676
rs117857790	HP	ALLOA	HPT_7905_30.csv	28.81
rs76108702	HP	ALLOA	HPT_7905_30.csv	252.427
rs11647125	HP	ALLOA	HPT_7905_30.csv	354.412
rs811053	HP	ALLOA	HPT_7905_30.csv	364.617
rs72791130	HP	ALLOA	HPT_7905_30.csv	41.9238
rs147173503	HP	ALLOA	HPT_7905_30.csv	32.7002
rs10492817	HP	ALLOA	HPT_7905_30.csv	57.4754
rs62058275	HP	ALLOA	HPT_7905_30.csv	264.904
rs2284553	IFNGR2	ALLOA	INGR2_9180_6.csv	79.8218
rs9975829	IFNGR2	ALLOA	INGR2_9180_6.csv	27.788
rs7035	ITGA2	ALLOA	Integrin_alpha_2_15603_20.csv	80.1732
rs3212639	ITGA2	ALLOA	Integrin_alpha_2_15603_20.csv	21.3344
rs181904306	ITIH1	ALLOA	ITI_heavy_chain_H1_7955_195.csv	64.5907
rs146472126	ITIH1	ALLOA	ITI_heavy_chain_H1_7955_195.csv	189.517
rs111266648	ITIH1	ALLOA	ITI_heavy_chain_H1_7955_195.csv	31.2798
rs138200462	ITIH1	ALLOA	ITI_heavy_chain_H1_7955_195.csv	155.04
rs115421433	ITIH1	ALLOA	ITI_heavy_chain_H1_7955_195.csv	70.7886
rs34855540	ITIH1	ALLOA	ITI_heavy_chain_H1_7955_195.csv	336.784
rs554299183	ITIH1	ALLOA	ITI_heavy_chain_H1_7955_195.csv	47.3288
rs73078833	ITIH1	ALLOA	ITI_heavy_chain_H1_7955_195.csv	178.359
rs35911561	ITIH1	ALLOA	ITI_heavy_chain_H1_7955_195.csv	230.929
rs142295102	ITIH1	ALLOA	ITI_heavy_chain_H1_7955_195.csv	40.9365
rs373726298	ITIH1	ALLOA	ITI_heavy_chain_H1_7955_195.csv	78.5078
rs114796738	ITIH1	ALLOA	ITI_heavy_chain_H1_7955_195.csv	125.098
rs114687381	ITIH1	ALLOA	ITI_heavy_chain_H1_7955_195.csv	36.1885
rs112510762	ITIH1	ALLOA	ITI_heavy_chain_H1_7955_195.csv	48.352
rs138880491	ITIH1	ALLOA	ITI_heavy_chain_H1_7955_195.csv	221.618
rs2710322	ITIH1	ALLOA	ITI_heavy_chain_H1_7955_195.csv	259.388
rs11715487	ITIH1	ALLOA	ITI_heavy_chain_H1_7955_195.csv	261.796
rs145225292	ITIH1	ALLOA	ITI_heavy_chain_H1_7955_195.csv	57.2419
rs2286798	ITIH1	ALLOA	ITI_heavy_chain_H1_7955_195.csv	3974.3
rs111477914	ITIH1	ALLOA	ITI_heavy_chain_H1_7955_195.csv	70.6695
rs116182055	ITIH1	ALLOA	ITI_heavy_chain_H1_7955_195.csv	69.251
rs56009954	ITIH1	ALLOA	ITI_heavy_chain_H1_7955_195.csv	137.38
rs62255413	ITIH1	ALLOA	ITI_heavy_chain_H1_7955_195.csv	127.326
rs9848554	ITIH1	ALLOA	ITI_heavy_chain_H1_7955_195.csv	48.7516
rs3821831	ITIH1	ALLOA	ITI_heavy_chain_H1_7955_195.csv	125.249
rs62255421	ITIH1	ALLOA	ITI_heavy_chain_H1_7955_195.csv	357.83
rs146986877	ITIH1	ALLOA	ITI_heavy_chain_H1_7955_195.csv	85.3093
rs149827784	ITIH1	ALLOA	ITI_heavy_chain_H1_7955_195.csv	38.6207
rs543468920	ITIH1	ALLOA	ITI_heavy_chain_H1_7955_195.csv	22.6627
rs73087033	ITIH1	ALLOA	ITI_heavy_chain_H1_7955_195.csv	52.0147
rs114597651	ITIH3	ALLOA	ITIH3_7145_1.csv	85.4566
rs78410573	ITIH3	ALLOA	ITIH3_7145_1.csv	163.857
rs189845223	ITIH3	ALLOA	ITIH3_7145_1.csv	149.065
rs115918946	ITIH3	ALLOA	ITIH3_7145_1.csv	142.387
rs111266648	ITIH3	ALLOA	ITIH3_7145_1.csv	27.3244
rs138200462	ITIH3	ALLOA	ITIH3_7145_1.csv	82.0519
rs34855540	ITIH3	ALLOA	ITIH3_7145_1.csv	174.98
rs554299183	ITIH3	ALLOA	ITIH3_7145_1.csv	33.6502
rs147975364	ITIH3	ALLOA	ITIH3_7145_1.csv	94.8229
rs45458298	ITIH3	ALLOA	ITIH3_7145_1.csv	40.0887
rs373726298	ITIH3	ALLOA	ITIH3_7145_1.csv	41.8447
rs56196917	ITIH3	ALLOA	ITIH3_7145_1.csv	36.3507
rs114796738	ITIH3	ALLOA	ITIH3_7145_1.csv	60.7655
rs112510762	ITIH3	ALLOA	ITIH3_7145_1.csv	21.7159
rs113474502	ITIH3	ALLOA	ITIH3_7145_1.csv	142.763
rs2710322	ITIH3	ALLOA	ITIH3_7145_1.csv	134.535
rs111477914	ITIH3	ALLOA	ITIH3_7145_1.csv	72.3283
rs56009954	ITIH3	ALLOA	ITIH3_7145_1.csv	281.734
rs62255413	ITIH3	ALLOA	ITIH3_7145_1.csv	154.811
rs2535629	ITIH3	ALLOA	ITIH3_7145_1.csv	2120.53
rs74320783	ITIH3	ALLOA	ITIH3_7145_1.csv	509.523
rs62255421	ITIH3	ALLOA	ITIH3_7145_1.csv	229.291
rs12638195	ITIH3	ALLOA	ITIH3_7145_1.csv	205.517
rs146986877	ITIH3	ALLOA	ITIH3_7145_1.csv	58.4874
rs73087033	ITIH3	ALLOA	ITIH3_7145_1.csv	61.6617
rs13090481	ITIH3	ALLOA	ITIH3_7145_1.csv	102.966
rs55848944	KLK15	ALLOA	kallikrein_15_6491_59.csv	21.9929
rs4335507	POGLUT3	ALLOA	KDEL2_8296_117.csv	108.22
rs74911261	POGLUT3	ALLOA	KDEL2_8296_117.csv	1175.05
rs10890849	POGLUT3	ALLOA	KDEL2_8296_117.csv	164.761
rs78169027	POGLUT3	ALLOA	KDEL2_8296_117.csv	27.6685
rs2640744	POGLUT3	ALLOA	KDEL2_8296_117.csv	42.3501
rs2852181	POGLUT3	ALLOA	KDEL2_8296_117.csv	83.1351
rs150432219	POGLUT3	ALLOA	KDEL2_8296_117.csv	27.3449
rs573269	MAPRE2	ALLOA	MARE2_16856_79.csv	22.6138
rs12232655	MAPRE2	ALLOA	MARE2_16856_79.csv	46.5822
rs55723528	MAPRE2	ALLOA	MARE2_16856_79.csv	51.6656
rs1443641	MAPRE2	ALLOA	MARE2_16856_79.csv	277.951
rs8022179	MARK3	ALLOA	MARK3_9747_48.csv	35.2691
rs565722484	MAX	ALLOA	MAX_12411_60.csv	46.5606
rs942625	MAX	ALLOA	MAX_12411_60.csv	26.8892
rs112306494	MAX	ALLOA	MAX_12411_60.csv	38.5367
rs117276357	MAX	ALLOA	MAX_12411_60.csv	34.3694
rs762810	MAX	ALLOA	MAX_12411_60.csv	316.451
rs71420488	MAX	ALLOA	MAX_12411_60.csv	22.5901
rs61987413	MAX	ALLOA	MAX_12411_60.csv	34.1302
rs78466908	MAX	ALLOA	MAX_12411_60.csv	32.3307
rs10129544	MAX	ALLOA	MAX_12411_60.csv	78.0738
rs78313147	MAX	ALLOA	MAX_12411_60.csv	21.9152
rs71375907	CCL22	ALLOA	MDC_3508_78.csv	34.6471
rs143117183	CCL22	ALLOA	MDC_3508_78.csv	45.4852
rs11642640	CCL22	ALLOA	MDC_3508_78.csv	31.5625
rs72784878	CCL22	ALLOA	MDC_3508_78.csv	135.847
rs546915398	CCL22	ALLOA	MDC_3508_78.csv	21.7372
rs223821	CCL22	ALLOA	MDC_3508_78.csv	129.828
rs170364	CCL22	ALLOA	MDC_3508_78.csv	166.98
rs609509	CCL22	ALLOA	MDC_3508_78.csv	36.403
rs739813	CCL22	ALLOA	MDC_3508_78.csv	24.0586
rs4783990	CCL22	ALLOA	MDC_3508_78.csv	56.0835
rs79928291	CCL22	ALLOA	MDC_3508_78.csv	110.752
rs12447221	CCL22	ALLOA	MDC_3508_78.csv	36.8737
rs62212171	MAP1LC3A	ALLOA	MLP3A_17781_191.csv	29.7521
rs6059913	MAP1LC3A	ALLOA	MLP3A_17781_191.csv	30.3321
rs12097131	MXRA8	ALLOA	MXRA8_10521_10.csv	22.554
rs307348	MXRA8	ALLOA	MXRA8_10521_10.csv	86.5107
rs113925342	POR	ALLOA	NADPH_P450_Oxidoreductase_2731_29.csv	44.6787
rs143228644	POR	ALLOA	NADPH_P450_Oxidoreductase_2731_29.csv	62.7524
rs116163702	POR	ALLOA	NADPH_P450_Oxidoreductase_2731_29.csv	32.0935
rs62475496	POR	ALLOA	NADPH_P450_Oxidoreductase_2731_29.csv	103.923
rs151269718	POR	ALLOA	NADPH_P450_Oxidoreductase_2731_29.csv	41.6451
rs113918370	POR	ALLOA	NADPH_P450_Oxidoreductase_2731_29.csv	24.0038
rs62475543	POR	ALLOA	NADPH_P450_Oxidoreductase_2731_29.csv	61.5244
rs7783786	POR	ALLOA	NADPH_P450_Oxidoreductase_2731_29.csv	34.7842
rs117033944	POR	ALLOA	NADPH_P450_Oxidoreductase_2731_29.csv	23.7435
rs58410733	POR	ALLOA	NADPH_P450_Oxidoreductase_2731_29.csv	36.1189
rs4728494	POR	ALLOA	NADPH_P450_Oxidoreductase_2731_29.csv	104.46
rs117335147	POR	ALLOA	NADPH_P450_Oxidoreductase_2731_29.csv	73.8997
rs13227526	POR	ALLOA	NADPH_P450_Oxidoreductase_2731_29.csv	83.6665
rs757589	POR	ALLOA	NADPH_P450_Oxidoreductase_2731_29.csv	21.7143
rs42184	POR	ALLOA	NADPH_P450_Oxidoreductase_2731_29.csv	92.3401
rs118140197	POR	ALLOA	NADPH_P450_Oxidoreductase_2731_29.csv	24.441
rs117927502	POR	ALLOA	NADPH_P450_Oxidoreductase_2731_29.csv	25.9477
rs73133905	POR	ALLOA	NADPH_P450_Oxidoreductase_2731_29.csv	73.7266
rs3898649	POR	ALLOA	NADPH_P450_Oxidoreductase_2731_29.csv	266.043
rs148670376	POR	ALLOA	NADPH_P450_Oxidoreductase_2731_29.csv	89.178
rs73133930	POR	ALLOA	NADPH_P450_Oxidoreductase_2731_29.csv	85.1899
rs13239263	POR	ALLOA	NADPH_P450_Oxidoreductase_2731_29.csv	34.1686
rs56002205	POR	ALLOA	NADPH_P450_Oxidoreductase_2731_29.csv	117.074
rs112178928	POR	ALLOA	NADPH_P450_Oxidoreductase_2731_29.csv	118.359
rs186344487	POR	ALLOA	NADPH_P450_Oxidoreductase_2731_29.csv	163.647
rs59882870	POR	ALLOA	NADPH_P450_Oxidoreductase_2731_29.csv	1530.99
rs4732524	POR	ALLOA	NADPH_P450_Oxidoreductase_2731_29.csv	119.945
rs118168692	POR	ALLOA	NADPH_P450_Oxidoreductase_2731_29.csv	203.448
rs72603744	POR	ALLOA	NADPH_P450_Oxidoreductase_2731_29.csv	233.47
rs538643174	POR	ALLOA	NADPH_P450_Oxidoreductase_2731_29.csv	164.646
rs142400178	POR	ALLOA	NADPH_P450_Oxidoreductase_2731_29.csv	106.778
rs139128931	POR	ALLOA	NADPH_P450_Oxidoreductase_2731_29.csv	32.6339
rs11538801	POR	ALLOA	NADPH_P450_Oxidoreductase_2731_29.csv	53.3228
rs7805762	POR	ALLOA	NADPH_P450_Oxidoreductase_2731_29.csv	30.0793
rs73136052	POR	ALLOA	NADPH_P450_Oxidoreductase_2731_29.csv	35.6267
rs143921262	POR	ALLOA	NADPH_P450_Oxidoreductase_2731_29.csv	34.0318
rs143544385	POR	ALLOA	NADPH_P450_Oxidoreductase_2731_29.csv	109.108
rs145057058	PCSK1	ALLOA	NEC1_13388_57.csv	36.4328
rs76742416	PCSK1	ALLOA	NEC1_13388_57.csv	25.3624
rs188987488	PCSK1	ALLOA	NEC1_13388_57.csv	257.821
rs115232111	PCSK1	ALLOA	NEC1_13388_57.csv	31.2506
rs72787625	PCSK1	ALLOA	NEC1_13388_57.csv	104.255
rs115061505	PCSK1	ALLOA	NEC1_13388_57.csv	26.3768
rs13176109	PCSK1	ALLOA	NEC1_13388_57.csv	45.097
rs140862890	PCSK1	ALLOA	NEC1_13388_57.csv	126.133
rs11749095	PCSK1	ALLOA	NEC1_13388_57.csv	50.1462
rs6869899	PCSK1	ALLOA	NEC1_13388_57.csv	613.359
rs143528549	PCSK1	ALLOA	NEC1_13388_57.csv	21.32
rs271938	PCSK1	ALLOA	NEC1_13388_57.csv	208.969
rs78436591	PCSK1	ALLOA	NEC1_13388_57.csv	83.5623
rs13167145	PCSK1	ALLOA	NEC1_13388_57.csv	318.605
rs139708965	PCSK1	ALLOA	NEC1_13388_57.csv	32.8589
rs111913216	PCSK1	ALLOA	NEC1_13388_57.csv	103.24
rs13357784	PCSK1	ALLOA	NEC1_13388_57.csv	25.0847
rs74570833	PCSK1	ALLOA	NEC1_13388_57.csv	103.17
rs13169290	PCSK1	ALLOA	NEC1_13388_57.csv	9596.81
rs180819061	PCSK1	ALLOA	NEC1_13388_57.csv	28.0609
rs56036020	PCSK1	ALLOA	NEC1_13388_57.csv	193.083
rs6232	PCSK1	ALLOA	NEC1_13388_57.csv	814.308
rs150612133	PCSK1	ALLOA	NEC1_13388_57.csv	223.002
rs150925905	PCSK1	ALLOA	NEC1_13388_57.csv	41.7278
rs155982	PCSK1	ALLOA	NEC1_13388_57.csv	150.152
rs7729742	PCSK1	ALLOA	NEC1_13388_57.csv	108.994
rs2047492	PCSK1	ALLOA	NEC1_13388_57.csv	405.368
rs77967338	PCSK1	ALLOA	NEC1_13388_57.csv	21.1128
rs62364652	PCSK1	ALLOA	NEC1_13388_57.csv	39.7282
rs79751670	PCSK1	ALLOA	NEC1_13388_57.csv	164.554
rs62364656	PCSK1	ALLOA	NEC1_13388_57.csv	23.0671
rs61033814	PCSK1	ALLOA	NEC1_13388_57.csv	167.797
rs79675052	PCSK1	ALLOA	NEC1_13388_57.csv	119.183
rs12189222	PCSK1	ALLOA	NEC1_13388_57.csv	32.057
rs547223357	PCSK1	ALLOA	NEC1_13388_57.csv	22.3546
rs77976590	PCSK1	ALLOA	NEC1_13388_57.csv	60.2128
rs13178437	PCSK1	ALLOA	NEC1_13388_57.csv	40.2189
rs1350656	PCSK1	ALLOA	NEC1_13388_57.csv	21.3624
rs72772005	PCSK1	ALLOA	NEC1_13388_57.csv	23.1426
rs77868754	PCSK1	ALLOA	NEC1_13388_57.csv	25.6396
rs440277	NECTIN2	ALLOA	Nectin_2_6245_4.csv	24.8641
rs12025610	PARK7	ALLOA	PARK7_19523_215.csv	42.6781
rs226249	PARK7	ALLOA	PARK7_19523_215.csv	114.821
rs6684255	PARK7	ALLOA	PARK7_19523_215.csv	24.5452
rs8100984	PIN1	ALLOA	PIN1_15474_7.csv	26.8951
rs73990293	CCL5	ALLOA	RANTES_5480_49.csv	31.3054
rs148950120	CCL5	ALLOA	RANTES_5480_49.csv	32.6771
rs3817655	CCL5	ALLOA	RANTES_5480_49.csv	302.936
rs193281912	CCL5	ALLOA	RANTES_5480_49.csv	28.0395
rs141763872	CCL5	ALLOA	RANTES_5480_49.csv	33.9274
rs2280786	CCL5	ALLOA	RANTES_5480_49.csv	33.1077
rs2286963	RPE	ALLOA	RPE_12646_2.csv	72.5652
rs149538314	SIRPA	ALLOA	SHPS1_5430_66.csv	64.9417
rs202514	SIRPA	ALLOA	SHPS1_5430_66.csv	32.9561
rs202489	SIRPA	ALLOA	SHPS1_5430_66.csv	31.446
rs202559	SIRPA	ALLOA	SHPS1_5430_66.csv	53.8871
rs62192665	SIRPA	ALLOA	SHPS1_5430_66.csv	24.5773
rs200880	SIRPA	ALLOA	SHPS1_5430_66.csv	31.36
rs148908121	SIRPA	ALLOA	SHPS1_5430_66.csv	22.9414
rs62192675	SIRPA	ALLOA	SHPS1_5430_66.csv	118.79
rs881567	SIRPA	ALLOA	SHPS1_5430_66.csv	118.822
rs927111	SIRPA	ALLOA	SHPS1_5430_66.csv	32.1023
rs183891	SIRPA	ALLOA	SHPS1_5430_66.csv	36.9716
rs647685	SIRPA	ALLOA	SHPS1_5430_66.csv	285.61
rs78754804	SIRPA	ALLOA	SHPS1_5430_66.csv	166.89
rs59608288	SIRPA	ALLOA	SHPS1_5430_66.csv	32.0012
rs156356	SIRPA	ALLOA	SHPS1_5430_66.csv	104.624
rs146891756	SIRPA	ALLOA	SHPS1_5430_66.csv	34.3343
rs76720524	SIRPA	ALLOA	SHPS1_5430_66.csv	88.3123
rs138381115	SIRPA	ALLOA	SHPS1_5430_66.csv	63.6827
rs77985164	SIRPA	ALLOA	SHPS1_5430_66.csv	238.554
rs117970032	SIRPA	ALLOA	SHPS1_5430_66.csv	23.8845
rs6080974	SIRPA	ALLOA	SHPS1_5430_66.csv	400.142
rs114167064	SIRPA	ALLOA	SHPS1_5430_66.csv	50.3102
rs77890599	SIRPA	ALLOA	SHPS1_5430_66.csv	52.5625
rs62192692	SIRPA	ALLOA	SHPS1_5430_66.csv	61.3611
rs6136321	SIRPA	ALLOA	SHPS1_5430_66.csv	296.346
rs1810574	SIRPA	ALLOA	SHPS1_5430_66.csv	90.2208
rs2577669	SIRPA	ALLOA	SHPS1_5430_66.csv	107.325
rs9679973	SIRPA	ALLOA	SHPS1_5430_66.csv	137.358
rs189060213	SIRPA	ALLOA	SHPS1_5430_66.csv	162.127
rs1884565	SIRPA	ALLOA	SHPS1_5430_66.csv	826.06
rs28587234	SIRPA	ALLOA	SHPS1_5430_66.csv	94.0312
rs143626849	SIRPA	ALLOA	SHPS1_5430_66.csv	215.454
rs6111917	SIRPA	ALLOA	SHPS1_5430_66.csv	674.341
rs117101551	SIRPA	ALLOA	SHPS1_5430_66.csv	188.333
rs1569960	SIRPA	ALLOA	SHPS1_5430_66.csv	23475.7
rs28546378	SIRPA	ALLOA	SHPS1_5430_66.csv	357.195
rs17855614	SIRPA	ALLOA	SHPS1_5430_66.csv	1746.4
rs75364856	SIRPA	ALLOA	SHPS1_5430_66.csv	586.031
rs145681337	SIRPA	ALLOA	SHPS1_5430_66.csv	72.126
rs7266627	SIRPA	ALLOA	SHPS1_5430_66.csv	1061.03
rs12479917	SIRPA	ALLOA	SHPS1_5430_66.csv	146.305
rs73069290	SIRPA	ALLOA	SHPS1_5430_66.csv	305.878
rs117750043	SIRPA	ALLOA	SHPS1_5430_66.csv	131.634
rs35383893	SIRPA	ALLOA	SHPS1_5430_66.csv	226.967
rs117305644	SIRPA	ALLOA	SHPS1_5430_66.csv	53.4637
rs73069298	SIRPA	ALLOA	SHPS1_5430_66.csv	92.562
rs34268759	SIRPA	ALLOA	SHPS1_5430_66.csv	84.5641
rs140062611	SIRPA	ALLOA	SHPS1_5430_66.csv	28.2839
rs113635185	SIRPA	ALLOA	SHPS1_5430_66.csv	43.6917
rs144842110	SIRPA	ALLOA	SHPS1_5430_66.csv	116.223
rs3790341	SIRPA	ALLOA	SHPS1_5430_66.csv	74.7151
rs181600116	SIRPA	ALLOA	SHPS1_5430_66.csv	28.0865
rs6045554	SIRPA	ALLOA	SHPS1_5430_66.csv	37.0386
rs139519051	SIRPA	ALLOA	SHPS1_5430_66.csv	24.4864
rs138374709	SIRPA	ALLOA	SHPS1_5430_66.csv	26.3427
rs6045677	SIRPA	ALLOA	SHPS1_5430_66.csv	131.918
rs75905862	SIRPA	ALLOA	SHPS1_5430_66.csv	54.9508
rs6045697	SIRPA	ALLOA	SHPS1_5430_66.csv	44.7463
rs2179617	SIRPA	ALLOA	SHPS1_5430_66.csv	62.6294
rs1418040	SIRPA	ALLOA	SHPS1_5430_66.csv	93.8646
rs141018574	SIRPA	ALLOA	SHPS1_5430_66.csv	84.7382
rs6046376	SIRPA	ALLOA	SHPS1_5430_66.csv	49.8901
rs117706619	SIRPA	ALLOA	SHPS1_5430_66.csv	28.1449
rs111753505	STX1A	ALLOA	STX1a_19553_14.csv	31.665
rs941299	STX1A	ALLOA	STX1a_19553_14.csv	45.2817
rs1077335	CARS1	ALLOA	SYCC_14098_28.csv	27.3987
rs7906242	TRDMT1	ALLOA	TRDMT_12635_9.csv	36.4595
rs560388576	TRDMT1	ALLOA	TRDMT_12635_9.csv	25.8524
rs117412228	TRDMT1	ALLOA	TRDMT_12635_9.csv	28.2959
rs55771155	TRDMT1	ALLOA	TRDMT_12635_9.csv	206.781
rs1907362	TRDMT1	ALLOA	TRDMT_12635_9.csv	36.5869
rs10904867	TRDMT1	ALLOA	TRDMT_12635_9.csv	192.569
rs111631479	TRDMT1	ALLOA	TRDMT_12635_9.csv	25.9862
rs72775023	TRDMT1	ALLOA	TRDMT_12635_9.csv	29.3694
rs11254364	TRDMT1	ALLOA	TRDMT_12635_9.csv	28.1964
rs75285215	TRDMT1	ALLOA	TRDMT_12635_9.csv	20.9072
rs45510601	TRDMT1	ALLOA	TRDMT_12635_9.csv	22.9813
rs7916688	TRDMT1	ALLOA	TRDMT_12635_9.csv	142.817
rs932640	TRDMT1	ALLOA	TRDMT_12635_9.csv	54.8305
rs138895467	TRDMT1	ALLOA	TRDMT_12635_9.csv	30.4575
rs138006281	TRDMT1	ALLOA	TRDMT_12635_9.csv	27.759
rs76001228	TRDMT1	ALLOA	TRDMT_12635_9.csv	103.141
rs149427579	TRDMT1	ALLOA	TRDMT_12635_9.csv	38.2398
rs117470503	TRDMT1	ALLOA	TRDMT_12635_9.csv	33.9147
rs142004204	TRDMT1	ALLOA	TRDMT_12635_9.csv	78.9408
rs45507399	TRDMT1	ALLOA	TRDMT_12635_9.csv	82.3475
rs10904888	TRDMT1	ALLOA	TRDMT_12635_9.csv	50.0509
rs6602180	TRDMT1	ALLOA	TRDMT_12635_9.csv	1953.05
rs148262320	TRDMT1	ALLOA	TRDMT_12635_9.csv	85.3746
rs41289319	TRDMT1	ALLOA	TRDMT_12635_9.csv	36.9592
rs113862979	TRDMT1	ALLOA	TRDMT_12635_9.csv	43.0004
rs2176285	TRDMT1	ALLOA	TRDMT_12635_9.csv	51.4376
rs10904892	TRDMT1	ALLOA	TRDMT_12635_9.csv	132.784
rs577541235	TRDMT1	ALLOA	TRDMT_12635_9.csv	26.9651
rs75481973	TRDMT1	ALLOA	TRDMT_12635_9.csv	48.9275
rs72775072	TRDMT1	ALLOA	TRDMT_12635_9.csv	120.334
rs74772084	TRDMT1	ALLOA	TRDMT_12635_9.csv	42.3477
rs117774392	TRDMT1	ALLOA	TRDMT_12635_9.csv	39.0497
rs17465759	TRDMT1	ALLOA	TRDMT_12635_9.csv	114.167
rs11254464	TRDMT1	ALLOA	TRDMT_12635_9.csv	297.832
rs143203111	TRDMT1	ALLOA	TRDMT_12635_9.csv	21.5352
rs111356732	TRDMT1	ALLOA	TRDMT_12635_9.csv	41.1624
rs165526	TRDMT1	ALLOA	TRDMT_12635_9.csv	29.0374
rs150631689	TRDMT1	ALLOA	TRDMT_12635_9.csv	25.2899
rs165528	TRDMT1	ALLOA	TRDMT_12635_9.csv	35.3121
rs140377856	TRDMT1	ALLOA	TRDMT_12635_9.csv	30.7838
rs398636	TRDMT1	ALLOA	TRDMT_12635_9.csv	55.3102
rs359301	TRDMT1	ALLOA	TRDMT_12635_9.csv	128.393
rs144934972	TRDMT1	ALLOA	TRDMT_12635_9.csv	23.842
rs405337	TRDMT1	ALLOA	TRDMT_12635_9.csv	66.4761
rs2440617	TRDMT1	ALLOA	TRDMT_12635_9.csv	132.184
rs11254514	TRDMT1	ALLOA	TRDMT_12635_9.csv	47.1128
rs74507247	THBS2	ALLOA	TSP2_14111_15.csv	89.1236
rs10945408	THBS2	ALLOA	TSP2_14111_15.csv	23.7823
rs446212	THBS2	ALLOA	TSP2_3339_33.csv	22.7211
rs393188	THBS2	ALLOA	TSP2_3339_33.csv	55.9096
rs452205	THBS2	ALLOA	TSP2_3339_33.csv	41.1518
rs13200360	THBS2	ALLOA	TSP2_3339_33.csv	42.843
rs9505911	THBS2	ALLOA	TSP2_3339_33.csv	185.501
rs56219607	THBS2	ALLOA	TSP2_3339_33.csv	20.9959
rs78681488	THBS2	ALLOA	TSP2_3339_33.csv	125.009
rs73234350	THBS2	ALLOA	TSP2_3339_33.csv	49.0378
rs147697055	THBS2	ALLOA	TSP2_3339_33.csv	31.9284
rs118162834	THBS2	ALLOA	TSP2_3339_33.csv	29.0583
rs9455891	THBS2	ALLOA	TSP2_3339_33.csv	22.0453
rs181095627	THBS2	ALLOA	TSP2_3339_33.csv	28.3743
rs10597536	THBS2	ALLOA	TSP2_3339_33.csv	58.9566
rs9455899	THBS2	ALLOA	TSP2_3339_33.csv	286.41
rs11969629	THBS2	ALLOA	TSP2_3339_33.csv	24.2064
rs10945398	THBS2	ALLOA	TSP2_3339_33.csv	35.2088
rs117249552	THBS2	ALLOA	TSP2_3339_33.csv	36.0351
rs3252	THBS2	ALLOA	TSP2_3339_33.csv	30.6746
rs74507247	THBS2	ALLOA	TSP2_3339_33.csv	1371.92
rs7454644	THBS2	ALLOA	TSP2_3339_33.csv	79.354
rs6914839	THBS2	ALLOA	TSP2_3339_33.csv	102.9
rs74773464	THBS2	ALLOA	TSP2_3339_33.csv	39.811
rs11759438	THBS2	ALLOA	TSP2_3339_33.csv	237.017
rs111066670	THBS2	ALLOA	TSP2_3339_33.csv	40.3972
rs111210898	THBS2	ALLOA	TSP2_3339_33.csv	121.73
rs144190188	THBS2	ALLOA	TSP2_3339_33.csv	23.0557
rs56003273	THBS2	ALLOA	TSP2_3339_33.csv	206.033
rs73049821	THBS2	ALLOA	TSP2_3339_33.csv	105.031
rs4078087	THBS2	ALLOA	TSP2_3339_33.csv	76.1318
rs12175164	THBS2	ALLOA	TSP2_3339_33.csv	30.6489
rs62435243	THBS2	ALLOA	TSP2_3339_33.csv	21.5718
rs9800437	THBS2	ALLOA	TSP2_3339_33.csv	60.779
rs74885656	THBS2	ALLOA	TSP2_3339_33.csv	33.0062
rs568839775	THBS2	ALLOA	TSP2_3339_33.csv	55.8409
rs2404671	THBS4	ALLOA	TSP4_3340_53.csv	25.6752
rs12519249	THBS4	ALLOA	TSP4_3340_53.csv	26.449
rs11739475	THBS4	ALLOA	TSP4_3340_53.csv	53.2359
rs114298347	THBS4	ALLOA	TSP4_3340_53.csv	62.5341
rs265003	THBS4	ALLOA	TSP4_3340_53.csv	182.151
rs188968442	THBS4	ALLOA	TSP4_3340_53.csv	23.3062
rs72770640	THBS4	ALLOA	TSP4_3340_53.csv	25.3249
rs142898968	THBS4	ALLOA	TSP4_3340_53.csv	22.9828
rs187412860	THBS4	ALLOA	TSP4_3340_53.csv	48.6961
rs4704606	THBS4	ALLOA	TSP4_3340_53.csv	26.9196
rs7707589	THBS4	ALLOA	TSP4_3340_53.csv	125.744
rs6889652	THBS4	ALLOA	TSP4_3340_53.csv	157.685
rs140696741	THBS4	ALLOA	TSP4_3340_53.csv	97.4242
rs185603617	THBS4	ALLOA	TSP4_3340_53.csv	45.5587
rs139969164	THBS4	ALLOA	TSP4_3340_53.csv	98.4495
rs115017662	THBS4	ALLOA	TSP4_3340_53.csv	21.363
rs13167730	THBS4	ALLOA	TSP4_3340_53.csv	495.573
rs72774225	THBS4	ALLOA	TSP4_3340_53.csv	22.6927
rs12522200	THBS4	ALLOA	TSP4_3340_53.csv	43.3618
rs2438630	THBS4	ALLOA	TSP4_3340_53.csv	38.8841
rs726438	THBS4	ALLOA	TSP4_3340_53.csv	59.7768
rs35820499	THBS4	ALLOA	TSP4_3340_53.csv	28.8906
rs62016938	USP8	ALLOA	UBP8_13450_49.csv	62.6657
rs149427579	VIM	ALLOA	Vimentin_15540_6.csv	27.316
rs67505314	VIM	ALLOA	Vimentin_15540_6.csv	52.1954
rs41289325	VIM	ALLOA	Vimentin_15540_6.csv	23.0694
rs3758411	VIM	ALLOA	Vimentin_15540_6.csv	81.3834
rs359276	VIM	ALLOA	Vimentin_15540_6.csv	29.1294
rs3770834	VIT	ALLOA	VITRN_6234_74.csv	21.4784
rs144029257	VIT	ALLOA	VITRN_6234_74.csv	26.6621
rs12474511	VIT	ALLOA	VITRN_6234_74.csv	29.206
rs111600359	VIT	ALLOA	VITRN_6234_74.csv	58.3825
rs7561366	VIT	ALLOA	VITRN_6234_74.csv	36.7842
rs149594849	VIT	ALLOA	VITRN_6234_74.csv	25.6826
rs13031586	VIT	ALLOA	VITRN_6234_74.csv	30.3761
rs76154569	VIT	ALLOA	VITRN_6234_74.csv	41.9386
rs34675057	VIT	ALLOA	VITRN_6234_74.csv	95.16
rs10490666	VIT	ALLOA	VITRN_6234_74.csv	390.137
rs59995338	VIT	ALLOA	VITRN_6234_74.csv	63.0205
rs13403956	VIT	ALLOA	VITRN_6234_74.csv	40.7527
rs12712516	VIT	ALLOA	VITRN_6234_74.csv	108.19
rs7604508	VIT	ALLOA	VITRN_6234_74.csv	93.5452
rs35600227	VIT	ALLOA	VITRN_6234_74.csv	28.2394
rs66773952	VIT	ALLOA	VITRN_6234_74.csv	22.6205
rs58723182	VIT	ALLOA	VITRN_6234_74.csv	52.7246
rs75467441	VIT	ALLOA	VITRN_6234_74.csv	132.372
rs78846063	VIT	ALLOA	VITRN_6234_74.csv	70.2454
rs1468810	VIT	ALLOA	VITRN_6234_74.csv	508.395
rs140104536	VIT	ALLOA	VITRN_6234_74.csv	314.829
rs565581747	VIT	ALLOA	VITRN_6234_74.csv	24.9108
rs77219548	VIT	ALLOA	VITRN_6234_74.csv	64.3893
rs10451640	VIT	ALLOA	VITRN_6234_74.csv	88.7082
rs191538770	VIT	ALLOA	VITRN_6234_74.csv	36.9795
rs17494243	VIT	ALLOA	VITRN_6234_74.csv	36.0606
rs75212718	VIT	ALLOA	VITRN_6234_74.csv	24.8291
rs114302505	VIT	ALLOA	VITRN_6234_74.csv	49.4851
rs72869611	VIT	ALLOA	VITRN_6234_74.csv	26.5255
rs148427121	VIT	ALLOA	VITRN_6234_74.csv	27.1311
rs12446863	DCTPP1	ALLOA	XTP3A_4314_12.csv	35.8324
rs146094440	DCTPP1	ALLOA	XTP3A_4314_12.csv	50.354
rs111770315	SERPINA1	KNEE	a1_Antitrypsin_3580_25.csv	28.1417
rs2402417	SERPINA1	KNEE	a1_Antitrypsin_3580_25.csv	89.2602
rs569713795	SERPINA1	KNEE	a1_Antitrypsin_3580_25.csv	138.745
rs55704412	SERPINA1	KNEE	a1_Antitrypsin_3580_25.csv	23.6223
rs11621961	SERPINA1	KNEE	a1_Antitrypsin_3580_25.csv	519.703
rs11621117	SERPINA1	KNEE	a1_Antitrypsin_3580_25.csv	71.7434
rs79247904	SERPINA1	KNEE	a1_Antitrypsin_3580_25.csv	64.2489
rs4900225	SERPINA1	KNEE	a1_Antitrypsin_3580_25.csv	21.8253
rs34025389	SERPINA1	KNEE	a1_Antitrypsin_3580_25.csv	88.3809
rs143038446	SERPINA1	KNEE	a1_Antitrypsin_3580_25.csv	34.3303
rs1016686	SERPINA1	KNEE	a1_Antitrypsin_3580_25.csv	877.193
rs11832	SERPINA1	KNEE	a1_Antitrypsin_3580_25.csv	346.246
rs28929474	SERPINA1	KNEE	a1_Antitrypsin_3580_25.csv	2032.26
rs17580	SERPINA1	KNEE	a1_Antitrypsin_3580_25.csv	883.254
rs73349067	SERPINA1	KNEE	a1_Antitrypsin_3580_25.csv	33.7931
rs60947266	SERPINA1	KNEE	a1_Antitrypsin_3580_25.csv	116.949
rs10142156	SERPINA1	KNEE	a1_Antitrypsin_3580_25.csv	43.5007
rs112209366	SERPINA1	KNEE	a1_Antitrypsin_3580_25.csv	352.691
rs55915868	SERPINA1	KNEE	a1_Antitrypsin_3580_25.csv	183.965
rs72692809	SERPINA1	KNEE	a1_Antitrypsin_3580_25.csv	209.626
rs11625941	SERPINA1	KNEE	a1_Antitrypsin_3580_25.csv	77.2601
rs116862882	SERPINA1	KNEE	a1_Antitrypsin_3580_25.csv	63.1774
rs8006968	SERPINA1	KNEE	a1_Antitrypsin_3580_25.csv	69.1574
rs117068684	SERPINA1	KNEE	a1_Antitrypsin_3580_25.csv	161.149
rs61049496	SERPINA1	KNEE	a1_Antitrypsin_3580_25.csv	60.6173
rs62637662	SERPINA1	KNEE	a1_Antitrypsin_3580_25.csv	44.7561
rs74075804	SERPINA1	KNEE	a1_Antitrypsin_3580_25.csv	52.3211
rs75764544	SERPINA1	KNEE	a1_Antitrypsin_3580_25.csv	107.151
rs2180873	SERPINA1	KNEE	a1_Antitrypsin_3580_25.csv	23.1845
rs61978278	SERPINA1	KNEE	a1_Antitrypsin_3580_25.csv	100.818
rs17091095	SERPINA1	KNEE	a1_Antitrypsin_3580_25.csv	30.4851
rs1004958	SERPINA1	KNEE	a1_Antitrypsin_3580_25.csv	29.3202
rs7941308	ADM	KNEE	Adrenomedullin_7922_5.csv	28.6264
rs12772460	AKR1C4	KNEE	AK1C4_18397_5.csv	90.0614
rs2801898	AKR1C4	KNEE	AK1C4_18397_5.csv	23.6649
rs116936037	AKR1C4	KNEE	AK1C4_18397_5.csv	34.6206
rs61856140	AKR1C4	KNEE	AK1C4_18397_5.csv	82.4425
rs6601900	AKR1C4	KNEE	AK1C4_18397_5.csv	215.339
rs6601903	AKR1C4	KNEE	AK1C4_18397_5.csv	97.3041
rs186871467	AKR1C4	KNEE	AK1C4_18397_5.csv	121.36
rs545863407	AKR1C4	KNEE	AK1C4_18397_5.csv	22.7526
rs55791971	AKR1C4	KNEE	AK1C4_18397_5.csv	30.1251
rs12360316	AKR1C4	KNEE	AK1C4_18397_5.csv	176.184
rs12771394	AKR1C4	KNEE	AK1C4_18397_5.csv	22.7069
rs140107293	AKR1C4	KNEE	AK1C4_18397_5.csv	1896.85
rs7477097	AKR1C4	KNEE	AK1C4_18397_5.csv	29.1236
rs9423581	AKR1C4	KNEE	AK1C4_18397_5.csv	22.0083
rs149369542	AKR1C4	KNEE	AK1C4_18397_5.csv	165.449
rs9423583	AKR1C4	KNEE	AK1C4_18397_5.csv	113.475
rs150147182	AKR1C4	KNEE	AK1C4_18397_5.csv	109.286
rs2398236	AKR1C4	KNEE	AK1C4_18397_5.csv	183.403
rs59058856	AKR1C4	KNEE	AK1C4_18397_5.csv	35.0464
rs74114353	AKR1C4	KNEE	AK1C4_18397_5.csv	230.028
rs7478204	AKR1C4	KNEE	AK1C4_18397_5.csv	28.7377
rs147563624	AKR1C4	KNEE	AK1C4_18397_5.csv	29.5798
rs150416778	ACY1	KNEE	Aminoacylase_1_3343_1.csv	127.924
rs149295258	ACY1	KNEE	Aminoacylase_1_3343_1.csv	25.5726
rs541473089	ART4	KNEE	ART4_6576_1.csv	36.0739
rs11056074	ART4	KNEE	ART4_6576_1.csv	234.223
rs11056076	ART4	KNEE	ART4_6576_1.csv	52.0426
rs34695136	ART4	KNEE	ART4_6576_1.csv	27.171
rs56059048	ART4	KNEE	ART4_6576_1.csv	30.2211
rs34770374	ART4	KNEE	ART4_6576_1.csv	64.0483
rs55700660	ART4	KNEE	ART4_6576_1.csv	44.8647
rs190622215	ART4	KNEE	ART4_6576_1.csv	74.0242
rs28816762	ART4	KNEE	ART4_6576_1.csv	282.943
rs139899587	ART4	KNEE	ART4_6576_1.csv	147.536
rs181595499	ART4	KNEE	ART4_6576_1.csv	21.5994
rs79974352	ART4	KNEE	ART4_6576_1.csv	20.9696
rs116967368	ART4	KNEE	ART4_6576_1.csv	127.663
rs10846060	ART4	KNEE	ART4_6576_1.csv	163.113
rs73294695	ART4	KNEE	ART4_6576_1.csv	378.935
rs76954252	ART4	KNEE	ART4_6576_1.csv	39.2341
rs7314317	ART4	KNEE	ART4_6576_1.csv	451.897
rs201395479	ART4	KNEE	ART4_6576_1.csv	62.4659
rs74781448	ART4	KNEE	ART4_6576_1.csv	23.2524
rs150620413	ART4	KNEE	ART4_6576_1.csv	21.7826
rs71583818	ART4	KNEE	ART4_6576_1.csv	80.4385
rs78787793	ART4	KNEE	ART4_6576_1.csv	22.9974
rs116844040	ART4	KNEE	ART4_6576_1.csv	46.4029
rs10772808	ART4	KNEE	ART4_6576_1.csv	7589.29
rs78809649	ART4	KNEE	ART4_6576_1.csv	103.757
rs74413281	ART4	KNEE	ART4_6576_1.csv	447.378
rs141210497	ART4	KNEE	ART4_6576_1.csv	66.803
rs11056223	ART4	KNEE	ART4_6576_1.csv	518.636
rs12424124	ART4	KNEE	ART4_6576_1.csv	270.17
rs71537691	ART4	KNEE	ART4_6576_1.csv	179.582
rs187629312	ART4	KNEE	ART4_6576_1.csv	42.5284
rs1800799	ART4	KNEE	ART4_6576_1.csv	467.992
rs147817362	ART4	KNEE	ART4_6576_1.csv	59.2595
rs11056232	ART4	KNEE	ART4_6576_1.csv	354.358
rs78305323	ART4	KNEE	ART4_6576_1.csv	88.0004
rs142647117	ART4	KNEE	ART4_6576_1.csv	289.512
rs139579641	ART4	KNEE	ART4_6576_1.csv	85.031
rs76918744	ART4	KNEE	ART4_6576_1.csv	417.888
rs117903731	ART4	KNEE	ART4_6576_1.csv	42.9463
rs73061044	ART4	KNEE	ART4_6576_1.csv	137.202
rs117785189	ART4	KNEE	ART4_6576_1.csv	78.4221
rs190175945	ART4	KNEE	ART4_6576_1.csv	36.3196
rs117361188	ART4	KNEE	ART4_6576_1.csv	23.2828
rs61922980	ART4	KNEE	ART4_6576_1.csv	195.378
rs75276427	ART4	KNEE	ART4_6576_1.csv	116.758
rs71530943	ART4	KNEE	ART4_6576_1.csv	22.6462
rs540853130	ART4	KNEE	ART4_6576_1.csv	84.0567
rs2075266	ART4	KNEE	ART4_6576_1.csv	126.859
rs28683560	ART4	KNEE	ART4_6576_1.csv	575.083
rs113711407	ART4	KNEE	ART4_6576_1.csv	129.997
rs138302058	ART4	KNEE	ART4_6576_1.csv	87.1335
rs75497660	ART4	KNEE	ART4_6576_1.csv	218.13
rs28396461	ART4	KNEE	ART4_6576_1.csv	138.851
rs72962946	ASF1A	KNEE	ASF1A_18172_71.csv	24.9383
rs143382777	ASF1A	KNEE	ASF1A_18172_71.csv	33.5583
rs144457826	ASF1A	KNEE	ASF1A_18172_71.csv	27.3805
rs9401090	ASF1A	KNEE	ASF1A_18172_71.csv	129.118
rs147886588	ASF1A	KNEE	ASF1A_18172_71.csv	272.833
rs927288	ASF1A	KNEE	ASF1A_18172_71.csv	70.414
rs117699245	ASF1A	KNEE	ASF1A_18172_71.csv	142.464
rs706979	ASF1A	KNEE	ASF1A_18172_71.csv	21.6487
rs76745922	ASF1A	KNEE	ASF1A_18172_71.csv	26.8414
rs73090614	ASIP	KNEE	ASIP_5676_54.csv	21.6742
rs6059635	ASIP	KNEE	ASIP_5676_54.csv	318.505
rs6059655	ASIP	KNEE	ASIP_5676_54.csv	1894.44
rs77042903	ASIP	KNEE	ASIP_5676_54.csv	22.2323
rs12480158	ASIP	KNEE	ASIP_5676_54.csv	23.2
rs6059698	ASIP	KNEE	ASIP_5676_54.csv	44.0809
rs575785791	ASIP	KNEE	ASIP_5676_54.csv	61.5621
rs541789687	ASIP	KNEE	ASIP_5676_54.csv	144
rs8117173	ASIP	KNEE	ASIP_5676_54.csv	41.6544
rs10158414	CD46	KNEE	CD46_17682_1.csv	125.346
rs6697005	CD46	KNEE	CD46_17682_1.csv	44.8748
rs73080604	CD46	KNEE	CD46_17682_1.csv	46.7458
rs41308433	CD46	KNEE	CD46_17682_1.csv	110.486
rs7537669	CD46	KNEE	CD46_17682_1.csv	132.604
rs12404815	CD46	KNEE	CD46_17682_1.csv	23.0342
rs372814240	CD46	KNEE	CD46_17682_1.csv	38.8029
rs190384960	CD46	KNEE	CD46_17682_1.csv	23.04
rs4589110	CD46	KNEE	CD46_17682_1.csv	21.6029
rs113208992	CD46	KNEE	CD46_17682_1.csv	928.402
rs113751404	CD46	KNEE	CD46_17682_1.csv	44.9006
rs11581000	CD46	KNEE	CD46_17682_1.csv	52.7266
rs115143530	CD46	KNEE	CD46_17682_1.csv	27.2225
rs111973668	CD46	KNEE	CD46_17682_1.csv	101.649
rs643470	CD46	KNEE	CD46_17682_1.csv	122.64
rs200688949	CD46	KNEE	CD46_17682_1.csv	149.686
rs1204674	CD46	KNEE	CD46_17682_1.csv	151.535
rs61821319	CD46	KNEE	CD46_17682_1.csv	87.8799
rs61821320	CD46	KNEE	CD46_17682_1.csv	27.6242
rs859564	CD46	KNEE	CD46_17682_1.csv	33.027
rs55931023	CD46	KNEE	CD46_17682_1.csv	151.674
rs370855435	CD46	KNEE	CD46_17682_1.csv	29.1537
rs11579110	CD46	KNEE	CD46_17682_1.csv	81.5226
rs2544029	COL2A1	KNEE	Chondrocalcin_18875_125.csv	52.7788
rs11168243	COL2A1	KNEE	Chondrocalcin_18875_125.csv	23.6417
rs75543887	COL2A1	KNEE	Chondrocalcin_18875_125.csv	44.4864
rs12721364	COL2A1	KNEE	Chondrocalcin_18875_125.csv	98.8455
rs11574129	COL2A1	KNEE	Chondrocalcin_18875_125.csv	21.9934
rs2238138	COL2A1	KNEE	Chondrocalcin_18875_125.csv	28.2694
rs11574052	COL2A1	KNEE	Chondrocalcin_18875_125.csv	45.2596
rs10783218	COL2A1	KNEE	Chondrocalcin_18875_125.csv	27.9476
rs2408877	COL2A1	KNEE	Chondrocalcin_18875_125.csv	108.456
rs11574042	COL2A1	KNEE	Chondrocalcin_18875_125.csv	25.85
rs11574039	COL2A1	KNEE	Chondrocalcin_18875_125.csv	52.2531
rs138337034	COL2A1	KNEE	Chondrocalcin_18875_125.csv	22.6071
rs4760650	COL2A1	KNEE	Chondrocalcin_18875_125.csv	92.788
rs12427078	COL2A1	KNEE	Chondrocalcin_18875_125.csv	200.413
rs7136534	COL2A1	KNEE	Chondrocalcin_18875_125.csv	425.288
rs147916759	COL2A1	KNEE	Chondrocalcin_18875_125.csv	78.8259
rs4307774	COL2A1	KNEE	Chondrocalcin_18875_125.csv	609.432
rs7301728	COL2A1	KNEE	Chondrocalcin_18875_125.csv	36.7215
rs78697997	COL2A1	KNEE	Chondrocalcin_18875_125.csv	63.1551
rs116882582	COL2A1	KNEE	Chondrocalcin_18875_125.csv	322.43
rs10875712	COL2A1	KNEE	Chondrocalcin_18875_125.csv	370.846
rs41317925	COL2A1	KNEE	Chondrocalcin_18875_125.csv	220.33
rs55921916	COL2A1	KNEE	Chondrocalcin_18875_125.csv	949.978
rs117072186	COL2A1	KNEE	Chondrocalcin_18875_125.csv	82.7631
rs148483784	COL2A1	KNEE	Chondrocalcin_18875_125.csv	60.7555
rs68113770	COL2A1	KNEE	Chondrocalcin_18875_125.csv	428.076
rs78113681	COL2A1	KNEE	Chondrocalcin_18875_125.csv	112.577
rs80120825	COL2A1	KNEE	Chondrocalcin_18875_125.csv	213.013
rs719008	COL2A1	KNEE	Chondrocalcin_18875_125.csv	6159.4
rs138087390	COL2A1	KNEE	Chondrocalcin_18875_125.csv	44.7974
rs138284922	COL2A1	KNEE	Chondrocalcin_18875_125.csv	26.5353
rs113447847	COL2A1	KNEE	Chondrocalcin_18875_125.csv	42.647
rs74710913	COL2A1	KNEE	Chondrocalcin_18875_125.csv	48.1753
rs117797076	COL2A1	KNEE	Chondrocalcin_18875_125.csv	83.5795
rs117100618	COL2A1	KNEE	Chondrocalcin_18875_125.csv	212.459
rs117373952	COL2A1	KNEE	Chondrocalcin_18875_125.csv	26.4327
rs74521172	COL2A1	KNEE	Chondrocalcin_18875_125.csv	76.9848
rs17614932	COL2A1	KNEE	Chondrocalcin_18875_125.csv	259.954
rs73104074	COL2A1	KNEE	Chondrocalcin_18875_125.csv	236.259
rs11552507	COL2A1	KNEE	Chondrocalcin_18875_125.csv	33.0242
rs75959434	COL2A1	KNEE	Chondrocalcin_18875_125.csv	170.042
rs202009754	COL2A1	KNEE	Chondrocalcin_18875_125.csv	1016.29
rs139250340	COL2A1	KNEE	Chondrocalcin_18875_125.csv	275.967
rs58134724	CHST4	KNEE	CHST4_18876_77.csv	123.709
rs575471949	CHST4	KNEE	CHST4_18876_77.csv	27.4323
rs11079027	CNP	KNEE	CN37_6609_22.csv	52.2155
rs1966328	CNP	KNEE	CN37_6609_22.csv	28.2612
rs2187315	COL6A2	KNEE	CO6A2_16753_46.csv	37.486
rs373139040	COL6A2	KNEE	CO6A2_16753_46.csv	27.0781
rs35881321	COL6A2	KNEE	CO6A2_16753_46.csv	39.4884
rs148650488	COL6A2	KNEE	CO6A2_16753_46.csv	36.8677
rs111213157	COL6A2	KNEE	CO6A2_16753_46.csv	100.38
rs7279622	COL6A2	KNEE	CO6A2_16753_46.csv	234.43
rs35548026	COL6A2	KNEE	CO6A2_16753_46.csv	460.009
rs148337125	COL6A2	KNEE	CO6A2_16753_46.csv	86.354
rs73382496	COL6A2	KNEE	CO6A2_16753_46.csv	42.4727
rs62213997	COL6A2	KNEE	CO6A2_16753_46.csv	54.1276
rs79126727	COL6A2	KNEE	CO6A2_16753_46.csv	58.1531
rs80225292	COL6A2	KNEE	CO6A2_16753_46.csv	31.6529
rs114117063	COL6A2	KNEE	CO6A2_16753_46.csv	73.4859
rs914245	COL6A2	KNEE	CO6A2_16753_46.csv	48.7047
rs570924423	COL6A2	KNEE	CO6A2_16753_46.csv	50.0416
rs13046285	COL6A2	KNEE	CO6A2_16753_46.csv	33.7628
rs4819215	COL6A2	KNEE	CO6A2_16753_46.csv	85.9454
rs17176170	COL6A2	KNEE	CO6A2_16753_46.csv	24.8755
rs11700398	COL6A2	KNEE	CO6A2_16753_46.csv	20.9737
rs79590461	CPLX1	KNEE	CPLX1_18332_17.csv	28.6671
rs9416018	DNAJB12	KNEE	DJB12_8006_12.csv	61.3031
rs72713998	DLK1	KNEE	DLK1_6373_54.csv	43.5199
rs117887832	DLK1	KNEE	DLK1_6373_54.csv	22.9836
rs559550905	DLK1	KNEE	DLK1_6373_54.csv	21.9254
rs181025158	DLK1	KNEE	DLK1_6373_54.csv	25.2935
rs2776544	DLK1	KNEE	DLK1_6373_54.csv	81.1295
rs113136402	DLK1	KNEE	DLK1_6373_54.csv	26.7286
rs140891419	DLK1	KNEE	DLK1_6373_54.csv	25.5836
rs17653830	DLK1	KNEE	DLK1_6373_54.csv	196.267
rs61993015	DLK1	KNEE	DLK1_6373_54.csv	25.51
rs1190918	DLK1	KNEE	DLK1_6373_54.csv	46.3978
rs1018534	DLK1	KNEE	DLK1_6373_54.csv	64
rs8005902	DLK1	KNEE	DLK1_6373_54.csv	73.1754
rs184858609	DLK1	KNEE	DLK1_6373_54.csv	28.1928
rs61990981	DLK1	KNEE	DLK1_6373_54.csv	67.0098
rs2295659	DLK1	KNEE	DLK1_6373_54.csv	531.399
rs10149661	DLK1	KNEE	DLK1_6373_54.csv	117.398
rs545362418	DLK1	KNEE	DLK1_6373_54.csv	61.7996
rs572520513	DLK1	KNEE	DLK1_6373_54.csv	47.9771
rs12588120	DLK1	KNEE	DLK1_6373_54.csv	149.776
rs12881545	DLK1	KNEE	DLK1_6373_54.csv	1657.3
rs113525885	DLK1	KNEE	DLK1_6373_54.csv	125.909
rs7142033	DLK1	KNEE	DLK1_6373_54.csv	152.358
rs12881126	DLK1	KNEE	DLK1_6373_54.csv	32.6893
rs3759554	DLK1	KNEE	DLK1_6373_54.csv	22.9031
rs150159502	DLK1	KNEE	DLK1_6373_54.csv	24.5084
rs114490877	DLK1	KNEE	DLK1_6373_54.csv	217.777
rs75258126	DLK1	KNEE	DLK1_6373_54.csv	23.4985
rs77235285	DLK1	KNEE	DLK1_6373_54.csv	395.631
rs8019507	DLK1	KNEE	DLK1_6373_54.csv	69.0551
rs35210909	DLK1	KNEE	DLK1_6373_54.csv	88.6736
rs548316817	DLK1	KNEE	DLK1_6373_54.csv	83.9951
rs72698743	DLK1	KNEE	DLK1_6373_54.csv	77.9457
rs11625568	DLK1	KNEE	DLK1_6373_54.csv	42.7902
rs72698747	DLK1	KNEE	DLK1_6373_54.csv	26.0743
rs10147404	DLK1	KNEE	DLK1_6373_54.csv	249.206
rs4900472	DLK1	KNEE	DLK1_6373_54.csv	117.596
rs72698753	DLK1	KNEE	DLK1_6373_54.csv	22.5546
rs74080162	DLK1	KNEE	DLK1_6373_54.csv	34.4401
rs45488502	DLK1	KNEE	DLK1_6373_54.csv	40.8209
rs8004632	DLK1	KNEE	DLK1_6373_54.csv	22.4799
rs11622192	DLK1	KNEE	DLK1_6496_60.csv	81.6938
rs112148825	DLK1	KNEE	DLK1_6496_60.csv	22.959
rs559550905	DLK1	KNEE	DLK1_6496_60.csv	23.9241
rs181025158	DLK1	KNEE	DLK1_6496_60.csv	31.7436
rs3994913	DLK1	KNEE	DLK1_6496_60.csv	31.3492
rs113136402	DLK1	KNEE	DLK1_6496_60.csv	27.5959
rs140891419	DLK1	KNEE	DLK1_6496_60.csv	23.7986
rs17653830	DLK1	KNEE	DLK1_6496_60.csv	202.723
rs55952371	DLK1	KNEE	DLK1_6496_60.csv	41.1493
rs1190918	DLK1	KNEE	DLK1_6496_60.csv	50.0124
rs1018534	DLK1	KNEE	DLK1_6496_60.csv	56.6617
rs8005902	DLK1	KNEE	DLK1_6496_60.csv	76.5286
rs184858609	DLK1	KNEE	DLK1_6496_60.csv	29.8895
rs61990981	DLK1	KNEE	DLK1_6496_60.csv	64.8624
rs2295659	DLK1	KNEE	DLK1_6496_60.csv	495.466
rs10149661	DLK1	KNEE	DLK1_6496_60.csv	124.426
rs545362418	DLK1	KNEE	DLK1_6496_60.csv	67.0884
rs572520513	DLK1	KNEE	DLK1_6496_60.csv	50.2737
rs12590932	DLK1	KNEE	DLK1_6496_60.csv	148.273
rs12881545	DLK1	KNEE	DLK1_6496_60.csv	1653.57
rs113525885	DLK1	KNEE	DLK1_6496_60.csv	122.077
rs7142033	DLK1	KNEE	DLK1_6496_60.csv	138.827
rs12881126	DLK1	KNEE	DLK1_6496_60.csv	30.3567
rs3759554	DLK1	KNEE	DLK1_6496_60.csv	23.1139
rs150159502	DLK1	KNEE	DLK1_6496_60.csv	25.7712
rs114490877	DLK1	KNEE	DLK1_6496_60.csv	198.81
rs75258126	DLK1	KNEE	DLK1_6496_60.csv	26.9166
rs77235285	DLK1	KNEE	DLK1_6496_60.csv	423.968
rs8019507	DLK1	KNEE	DLK1_6496_60.csv	67.125
rs35210909	DLK1	KNEE	DLK1_6496_60.csv	95.4906
rs548316817	DLK1	KNEE	DLK1_6496_60.csv	87.9192
rs72698743	DLK1	KNEE	DLK1_6496_60.csv	79.7194
rs11625568	DLK1	KNEE	DLK1_6496_60.csv	43.1948
rs72698747	DLK1	KNEE	DLK1_6496_60.csv	25.3147
rs10147404	DLK1	KNEE	DLK1_6496_60.csv	248.965
rs4900472	DLK1	KNEE	DLK1_6496_60.csv	117.878
rs72698753	DLK1	KNEE	DLK1_6496_60.csv	26.2185
rs74080162	DLK1	KNEE	DLK1_6496_60.csv	36.8918
rs45488502	DLK1	KNEE	DLK1_6496_60.csv	41.9796
rs941572	DLK1	KNEE	DLK1_6496_60.csv	26.8017
rs73934251	EHBP1	KNEE	EHBP1_12813_18.csv	58.0394
rs4242051	ESM1	KNEE	Endocan_3805_16.csv	89.5771
rs3815923	ESM1	KNEE	Endocan_3805_16.csv	64.3587
rs11960018	ESM1	KNEE	Endocan_3805_16.csv	59.2743
rs76840156	MAPK3	KNEE	ERK_1_2855_49.csv	47.3025
rs62057679	MAPK3	KNEE	ERK_1_2855_49.csv	23.5038
rs55903157	MAPK3	KNEE	ERK_1_2855_49.csv	21.7701
rs56329348	MAPK3	KNEE	ERK_1_2855_49.csv	102.82
rs201991450	MAPK3	KNEE	ERK_1_2855_49.csv	55.6651
rs55680039	MAPK3	KNEE	ERK_1_2855_49.csv	29.4649
rs147553474	MAPK3	KNEE	ERK_1_2855_49.csv	135.101
rs41280854	MAPK3	KNEE	ERK_1_2855_49.csv	26.5897
rs112565029	MAPK3	KNEE	ERK_1_2855_49.csv	66.9825
rs145245464	MAPK3	KNEE	ERK_1_2855_49.csv	39.9941
rs36084237	MAPK3	KNEE	ERK_1_2855_49.csv	148.889
rs9931927	MAPK3	KNEE	ERK_1_2855_49.csv	1019.64
rs12927944	MAPK3	KNEE	ERK_1_2855_49.csv	176.963
rs62055382	MAPK3	KNEE	ERK_1_2855_49.csv	126.602
rs148924270	MAPK3	KNEE	ERK_1_2855_49.csv	44.5982
rs187250127	MAPK3	KNEE	ERK_1_2855_49.csv	25.432
rs148788997	MAPK3	KNEE	ERK_1_2855_49.csv	259.111
rs138824476	MAPK3	KNEE	ERK_1_2855_49.csv	26.0259
rs147163579	FBP1	KNEE	F16P1_7206_20.csv	21.5732
rs2679606	FBP1	KNEE	F16P1_7206_20.csv	65.7538
rs4743962	FBP1	KNEE	F16P1_7206_20.csv	56.5411
rs11125589	EFEMP1	KNEE	FBLN3_8480_29.csv	50.1454
rs114123399	EFEMP1	KNEE	FBLN3_8480_29.csv	32.1227
rs139257983	EFEMP1	KNEE	FBLN3_8480_29.csv	38.241
rs3791679	EFEMP1	KNEE	FBLN3_8480_29.csv	300.064
rs11899888	EFEMP1	KNEE	FBLN3_8480_29.csv	134.868
rs727877	EFEMP1	KNEE	FBLN3_8480_29.csv	44.4272
rs79557187	EFEMP1	KNEE	FBLN3_8480_29.csv	28.0719
rs6545533	EFEMP1	KNEE	FBLN3_8480_29.csv	36.2951
rs76771294	EFEMP1	KNEE	FBLN3_8480_29.csv	25.3033
rs199549081	LGALS3	KNEE	Galectin_3_3066_12.csv	79.8725
rs117546374	LGALS3	KNEE	Galectin_3_3066_12.csv	54.2146
rs78138184	LGALS3	KNEE	Galectin_3_3066_12.csv	33.5873
rs1187886	LGALS3	KNEE	Galectin_3_3066_12.csv	47.4652
rs368204303	LGALS3	KNEE	Galectin_3_3066_12.csv	29.1049
rs17128136	LGALS3	KNEE	Galectin_3_3066_12.csv	59.3092
rs140427123	LGALS3	KNEE	Galectin_3_3066_12.csv	136.942
rs111392731	LGALS3	KNEE	Galectin_3_3066_12.csv	21.1988
rs10498475	LGALS3	KNEE	Galectin_3_3066_12.csv	1247.92
rs76016875	LGALS3	KNEE	Galectin_3_3066_12.csv	172.178
rs77131506	LGALS3	KNEE	Galectin_3_3066_12.csv	79.771
rs79569525	LGALS3	KNEE	Galectin_3_3066_12.csv	47.0258
rs72715727	LGALS3	KNEE	Galectin_3_3066_12.csv	27.489
rs6573014	LGALS3	KNEE	Galectin_3_3066_12.csv	686.688
rs56025678	LGALS3	KNEE	Galectin_3_3066_12.csv	46.0869
rs9894577	HEXIM1	KNEE	HEXI1_15596_7.csv	121.165
rs4627401	HEXIM1	KNEE	HEXI1_15596_7.csv	45.668
rs71369807	HEXIM1	KNEE	HEXI1_15596_7.csv	29.0041
rs1801353	HEXIM1	KNEE	HEXI1_15596_7.csv	33.64
rs9894577	HEXIM2	KNEE	HEXI2_14205_6.csv	93.6906
rs4627401	HEXIM2	KNEE	HEXI2_14205_6.csv	34.3061
rs3814774	IGFBP6	KNEE	IGFBP_6_14088_38.csv	31.2566
rs138529886	IGFBP6	KNEE	IGFBP_6_14088_38.csv	23.8859
rs7035	ITGA2	KNEE	Integrin_alpha_2_15603_20.csv	80.1732
rs3212639	ITGA2	KNEE	Integrin_alpha_2_15603_20.csv	21.3344
rs79621472	MANEA	KNEE	MANEA_8014_359.csv	25.6268
rs60531239	MANEA	KNEE	MANEA_8014_359.csv	152.506
rs114579529	MANEA	KNEE	MANEA_8014_359.csv	426.841
rs148818530	MANEA	KNEE	MANEA_8014_359.csv	505.759
rs9402668	MANEA	KNEE	MANEA_8014_359.csv	31.9016
rs146758088	MANEA	KNEE	MANEA_8014_359.csv	35.466
rs12211891	MANEA	KNEE	MANEA_8014_359.csv	468.929
rs150996879	MANEA	KNEE	MANEA_8014_359.csv	37.1037
rs182820437	MANEA	KNEE	MANEA_8014_359.csv	22.2797
rs149700674	MANEA	KNEE	MANEA_8014_359.csv	32.0049
rs62417787	MANEA	KNEE	MANEA_8014_359.csv	196.631
rs7748108	MANEA	KNEE	MANEA_8014_359.csv	578.546
rs140629125	MANEA	KNEE	MANEA_8014_359.csv	33.3162
rs118128405	MANEA	KNEE	MANEA_8014_359.csv	80.2401
rs35772543	MANEA	KNEE	MANEA_8014_359.csv	7292.98
rs56337241	MANEA	KNEE	MANEA_8014_359.csv	99.2402
rs147307634	MANEA	KNEE	MANEA_8014_359.csv	23.6214
rs116251829	MANEA	KNEE	MANEA_8014_359.csv	29.1106
rs11967107	MANEA	KNEE	MANEA_8014_359.csv	80.267
rs13210153	MANEA	KNEE	MANEA_8014_359.csv	1130.32
rs4839970	MANEA	KNEE	MANEA_8014_359.csv	611.449
rs528898728	MANEA	KNEE	MANEA_8014_359.csv	65.247
rs4563724	MANEA	KNEE	MANEA_8014_359.csv	48.4193
rs113459520	MANEA	KNEE	MANEA_8014_359.csv	24.0378
rs8022179	MARK3	KNEE	MARK3_9747_48.csv	35.2691
rs565722484	MAX	KNEE	MAX_12411_60.csv	46.5606
rs942625	MAX	KNEE	MAX_12411_60.csv	26.8892
rs112306494	MAX	KNEE	MAX_12411_60.csv	38.5367
rs117276357	MAX	KNEE	MAX_12411_60.csv	34.3694
rs762810	MAX	KNEE	MAX_12411_60.csv	316.451
rs71420488	MAX	KNEE	MAX_12411_60.csv	22.5901
rs61987413	MAX	KNEE	MAX_12411_60.csv	34.1302
rs78466908	MAX	KNEE	MAX_12411_60.csv	32.3307
rs10129544	MAX	KNEE	MAX_12411_60.csv	78.0738
rs78313147	MAX	KNEE	MAX_12411_60.csv	21.9152
rs12825519	MGP	KNEE	MGP_6520_87.csv	25.713
rs11611323	MGP	KNEE	MGP_6520_87.csv	35.6218
rs73294639	MGP	KNEE	MGP_6520_87.csv	67.7837
rs11056183	MGP	KNEE	MGP_6520_87.csv	46.3278
rs56295381	MGP	KNEE	MGP_6520_87.csv	23.1664
rs7314317	MGP	KNEE	MGP_6520_87.csv	86.1275
rs73296643	MGP	KNEE	MGP_6520_87.csv	87.9182
rs74413281	MGP	KNEE	MGP_6520_87.csv	46.3696
rs141210497	MGP	KNEE	MGP_6520_87.csv	73.5445
rs145122174	MGP	KNEE	MGP_6520_87.csv	81.5957
rs187629312	MGP	KNEE	MGP_6520_87.csv	34.9334
rs2430687	MGP	KNEE	MGP_6520_87.csv	946.028
rs3748292	MGP	KNEE	MGP_6520_87.csv	54.1579
rs142647117	MGP	KNEE	MGP_6520_87.csv	124.339
rs139579641	MGP	KNEE	MGP_6520_87.csv	24.504
rs76918744	MGP	KNEE	MGP_6520_87.csv	74.0623
rs73061044	MGP	KNEE	MGP_6520_87.csv	87.4775
rs117361188	MGP	KNEE	MGP_6520_87.csv	24.5419
rs921	MGP	KNEE	MGP_6520_87.csv	125.201
rs75276427	MGP	KNEE	MGP_6520_87.csv	41.3449
rs2075266	MGP	KNEE	MGP_6520_87.csv	50.1521
rs28683560	MGP	KNEE	MGP_6520_87.csv	140.925
rs117671741	MGP	KNEE	MGP_6520_87.csv	89.692
rs113711407	MGP	KNEE	MGP_6520_87.csv	26.225
rs2445426	MGP	KNEE	MGP_6520_87.csv	36.4458
rs79325251	MGP	KNEE	MGP_6520_87.csv	34.0337
rs12320368	MGP	KNEE	MGP_6520_87.csv	79.6722
rs62212171	MAP1LC3A	KNEE	MLP3A_17781_191.csv	29.7521
rs6059913	MAP1LC3A	KNEE	MLP3A_17781_191.csv	30.3321
rs75609582	NADK	KNEE	NADK_13624_17.csv	49.2213
rs377149120	NADK	KNEE	NADK_13624_17.csv	37.5822
rs147529197	NADK	KNEE	NADK_13624_17.csv	101.539
rs75816936	NADK	KNEE	NADK_13624_17.csv	170.828
rs72634843	NADK	KNEE	NADK_13624_17.csv	25.5169
rs4648629	NADK	KNEE	NADK_13624_17.csv	236.248
rs77787690	NADK	KNEE	NADK_13624_17.csv	49.3551
rs11589067	NADK	KNEE	NADK_13624_17.csv	28.4968
rs56044478	NADK	KNEE	NADK_13624_17.csv	32.2979
rs34793596	NADK	KNEE	NADK_13624_17.csv	32.7956
rs564721104	NADK	KNEE	NADK_13624_17.csv	30.6063
rs555344282	NADK	KNEE	NADK_13624_17.csv	41.6321
rs145057058	PCSK1	KNEE	NEC1_13388_57.csv	36.4328
rs76742416	PCSK1	KNEE	NEC1_13388_57.csv	25.3624
rs188987488	PCSK1	KNEE	NEC1_13388_57.csv	257.821
rs115232111	PCSK1	KNEE	NEC1_13388_57.csv	31.2506
rs72787625	PCSK1	KNEE	NEC1_13388_57.csv	104.255
rs115061505	PCSK1	KNEE	NEC1_13388_57.csv	26.3768
rs13176109	PCSK1	KNEE	NEC1_13388_57.csv	45.097
rs11749095	PCSK1	KNEE	NEC1_13388_57.csv	50.1462
rs6869899	PCSK1	KNEE	NEC1_13388_57.csv	613.359
rs143528549	PCSK1	KNEE	NEC1_13388_57.csv	21.32
rs271938	PCSK1	KNEE	NEC1_13388_57.csv	208.969
rs78436591	PCSK1	KNEE	NEC1_13388_57.csv	83.5623
rs13167145	PCSK1	KNEE	NEC1_13388_57.csv	318.605
rs139708965	PCSK1	KNEE	NEC1_13388_57.csv	32.8589
rs111913216	PCSK1	KNEE	NEC1_13388_57.csv	103.24
rs13357784	PCSK1	KNEE	NEC1_13388_57.csv	25.0847
rs74570833	PCSK1	KNEE	NEC1_13388_57.csv	103.17
rs13169290	PCSK1	KNEE	NEC1_13388_57.csv	9596.81
rs180819061	PCSK1	KNEE	NEC1_13388_57.csv	28.0609
rs56036020	PCSK1	KNEE	NEC1_13388_57.csv	193.083
rs6232	PCSK1	KNEE	NEC1_13388_57.csv	814.308
rs150612133	PCSK1	KNEE	NEC1_13388_57.csv	223.002
rs150925905	PCSK1	KNEE	NEC1_13388_57.csv	41.7278
rs155982	PCSK1	KNEE	NEC1_13388_57.csv	150.152
rs7729742	PCSK1	KNEE	NEC1_13388_57.csv	108.994
rs2047492	PCSK1	KNEE	NEC1_13388_57.csv	405.368
rs77967338	PCSK1	KNEE	NEC1_13388_57.csv	21.1128
rs62364652	PCSK1	KNEE	NEC1_13388_57.csv	39.7282
rs79751670	PCSK1	KNEE	NEC1_13388_57.csv	164.554
rs62364656	PCSK1	KNEE	NEC1_13388_57.csv	23.0671
rs61033814	PCSK1	KNEE	NEC1_13388_57.csv	167.797
rs79675052	PCSK1	KNEE	NEC1_13388_57.csv	119.183
rs12189222	PCSK1	KNEE	NEC1_13388_57.csv	32.057
rs547223357	PCSK1	KNEE	NEC1_13388_57.csv	22.3546
rs77976590	PCSK1	KNEE	NEC1_13388_57.csv	60.2128
rs13178437	PCSK1	KNEE	NEC1_13388_57.csv	40.2189
rs1350656	PCSK1	KNEE	NEC1_13388_57.csv	21.3624
rs72772005	PCSK1	KNEE	NEC1_13388_57.csv	23.1426
rs77868754	PCSK1	KNEE	NEC1_13388_57.csv	25.6396
rs144355627	OLFM2	KNEE	NOE2_19377_14.csv	23.2997
rs12972382	OLFM2	KNEE	NOE2_19377_14.csv	88.4807
rs117104483	OLFM2	KNEE	NOE2_19377_14.csv	44.5706
rs539998570	OLFM2	KNEE	NOE2_19377_14.csv	53.5515
rs12151132	OLFM2	KNEE	NOE2_19377_14.csv	145.002
rs875338	OLFM2	KNEE	NOE2_19377_14.csv	30.087
rs190368496	OLFM2	KNEE	NOE2_19377_14.csv	22.0316
rs10425422	OLFM2	KNEE	NOE2_19377_14.csv	84.1251
rs62106800	OLFM2	KNEE	NOE2_19377_14.csv	172.876
rs62104263	OLFM2	KNEE	NOE2_19377_14.csv	38.1861
rs182508898	OLFM2	KNEE	NOE2_19377_14.csv	61.1655
rs78415745	OLFM2	KNEE	NOE2_19377_14.csv	81.209
rs191982062	OLFM2	KNEE	NOE2_19377_14.csv	172.709
rs62104301	OLFM2	KNEE	NOE2_19377_14.csv	56.7074
rs145691886	OLFM2	KNEE	NOE2_19377_14.csv	102.646
rs74178184	OLFM2	KNEE	NOE2_19377_14.csv	597.689
rs2042278	OLFM2	KNEE	NOE2_19377_14.csv	56.6239
rs74178185	OLFM2	KNEE	NOE2_19377_14.csv	181.908
rs55732232	OLFM2	KNEE	NOE2_19377_14.csv	4596.84
rs67013529	OLFM2	KNEE	NOE2_19377_14.csv	41.3756
rs889129	OLFM2	KNEE	NOE2_19377_14.csv	332.241
rs34326592	OLFM2	KNEE	NOE2_19377_14.csv	32.8483
rs78870141	OLFM2	KNEE	NOE2_19377_14.csv	1267
rs530685192	OLFM2	KNEE	NOE2_19377_14.csv	448.271
rs138165628	OLFM2	KNEE	NOE2_19377_14.csv	310.894
rs111357806	OLFM2	KNEE	NOE2_19377_14.csv	27.3244
rs200483087	OLFM2	KNEE	NOE2_19377_14.csv	102.907
rs62104333	OLFM2	KNEE	NOE2_19377_14.csv	109.294
rs117451207	OLFM2	KNEE	NOE2_19377_14.csv	81.4273
rs111425704	OLFM2	KNEE	NOE2_19377_14.csv	23.6471
rs145276880	OLFM2	KNEE	NOE2_19377_14.csv	50.0736
rs117342518	OLFM2	KNEE	NOE2_19377_14.csv	65.8113
rs191965866	OLFM2	KNEE	NOE2_19377_14.csv	78.2283
rs8104251	OLFM2	KNEE	NOE2_19377_14.csv	114.631
rs73005199	OLFM2	KNEE	NOE2_19377_14.csv	49.1894
rs113922357	OLFM2	KNEE	NOE2_19377_14.csv	198.24
rs186293318	OLFM2	KNEE	NOE2_19377_14.csv	94.191
rs12980478	OLFM2	KNEE	NOE2_19377_14.csv	54.4708
rs9749454	OLFM2	KNEE	NOE2_19377_14.csv	183.774
rs2255079	OLFM2	KNEE	NOE2_19377_14.csv	36.693
rs10401453	OLFM2	KNEE	NOE2_19377_14.csv	103.846
rs73007173	OLFM2	KNEE	NOE2_19377_14.csv	60.4856
rs112664642	OLFM2	KNEE	NOE2_19377_14.csv	25.9341
rs77277861	OLFM2	KNEE	NOE2_19377_14.csv	34.0603
rs75052170	OLFM2	KNEE	NOE2_19377_14.csv	21.075
rs10415225	OLFM2	KNEE	NOE2_19377_14.csv	24.5025
rs11085554	OLFM2	KNEE	NOE2_19377_14.csv	67.8883
rs147536256	OLFM2	KNEE	NOE2_19377_14.csv	28.6797
rs35976524	PBRM1	KNEE	PB1_12518_289.csv	29.4347
rs12216160	PREP	KNEE	PPCE_14273_19.csv	21.9084
rs1190050	PREP	KNEE	PPCE_14273_19.csv	35.5957
rs12192054	PREP	KNEE	PPCE_14273_19.csv	127.117
rs11152887	PREP	KNEE	PPCE_14273_19.csv	48.6119
rs8041986	PTPN9	KNEE	PTN9_12633_3.csv	23.8744
rs77716675	PTPN9	KNEE	PTN9_12633_3.csv	107.883
rs191606502	PTPN9	KNEE	PTN9_12633_3.csv	31.019
rs34731486	RAD23B	KNEE	RD23B_12522_6.csv	30.1671
rs4690221	SPON2	KNEE	SPON2_8099_42.csv	49.9666
rs11937767	SPON2	KNEE	SPON2_8099_42.csv	37.902
rs10010999	SPON2	KNEE	SPON2_8099_42.csv	39.9813
rs145072823	SPON2	KNEE	SPON2_8099_42.csv	22.4642
rs34869253	SPON2	KNEE	SPON2_8099_42.csv	56.4775
rs57770549	SPON2	KNEE	SPON2_8099_42.csv	106.132
rs629260	SPON2	KNEE	SPON2_8099_42.csv	37.4256
rs78045754	SPON2	KNEE	SPON2_8099_42.csv	23.7185
rs529331930	SPON2	KNEE	SPON2_8099_42.csv	30.9036
rs151223318	SPON2	KNEE	SPON2_8099_42.csv	24.3065
rs6826705	SPON2	KNEE	SPON2_8099_42.csv	522.157
rs146213255	SPON2	KNEE	SPON2_8099_42.csv	25.0898
rs13140868	SPON2	KNEE	SPON2_8099_42.csv	57.9512
rs546848162	SPON2	KNEE	SPON2_8099_42.csv	163.568
rs11724575	SPON2	KNEE	SPON2_8099_42.csv	96.522
rs900024	SPON2	KNEE	SPON2_8099_42.csv	49.9592
rs114910785	SPON2	KNEE	SPON2_8099_42.csv	26.1123
rs35520540	SPON2	KNEE	SPON2_8099_42.csv	69.9504
rs139033323	SPON2	KNEE	SPON2_8099_42.csv	144.224
rs1077335	CARS1	KNEE	SYCC_14098_28.csv	27.3987
rs79987399	DARS2	KNEE	SYDM_12395_86.csv	200.957
rs58825445	DARS2	KNEE	SYDM_12395_86.csv	207.32
rs7521960	DARS2	KNEE	SYDM_12395_86.csv	37.9813
rs78881967	DARS2	KNEE	SYDM_12395_86.csv	50.5453
rs7323735	TNFRSF19	KNEE	TAJ_5131_15.csv	33.9135
rs9550985	TNFRSF19	KNEE	TAJ_5131_15.csv	39.2128
rs1928117	TNFRSF19	KNEE	TAJ_5131_15.csv	92.24
rs9553024	TNFRSF19	KNEE	TAJ_5131_15.csv	31.5325
rs73134986	TBL2	KNEE	TBL2_11227_31.csv	21.4012
rs55942352	SPOCK2	KNEE	Testican_2_5491_12.csv	31.5698
rs71507064	SPOCK2	KNEE	Testican_2_5491_12.csv	22.1855
rs61852257	SPOCK2	KNEE	Testican_2_5491_12.csv	24.1081
rs1668153	SPOCK2	KNEE	Testican_2_5491_12.csv	169.403
rs74507247	THBS2	KNEE	TSP2_14111_15.csv	89.1236
rs10945408	THBS2	KNEE	TSP2_14111_15.csv	23.7823
rs446212	THBS2	KNEE	TSP2_3339_33.csv	22.7211
rs393188	THBS2	KNEE	TSP2_3339_33.csv	55.9096
rs452205	THBS2	KNEE	TSP2_3339_33.csv	41.1518
rs13200360	THBS2	KNEE	TSP2_3339_33.csv	42.843
rs9505911	THBS2	KNEE	TSP2_3339_33.csv	185.501
rs56219607	THBS2	KNEE	TSP2_3339_33.csv	20.9959
rs78681488	THBS2	KNEE	TSP2_3339_33.csv	125.009
rs73234350	THBS2	KNEE	TSP2_3339_33.csv	49.0378
rs147697055	THBS2	KNEE	TSP2_3339_33.csv	31.9284
rs118162834	THBS2	KNEE	TSP2_3339_33.csv	29.0583
rs9455891	THBS2	KNEE	TSP2_3339_33.csv	22.0453
rs181095627	THBS2	KNEE	TSP2_3339_33.csv	28.3743
rs10597536	THBS2	KNEE	TSP2_3339_33.csv	58.9566
rs9455899	THBS2	KNEE	TSP2_3339_33.csv	286.41
rs11969629	THBS2	KNEE	TSP2_3339_33.csv	24.2064
rs10945398	THBS2	KNEE	TSP2_3339_33.csv	35.2088
rs117249552	THBS2	KNEE	TSP2_3339_33.csv	36.0351
rs3252	THBS2	KNEE	TSP2_3339_33.csv	30.6746
rs74507247	THBS2	KNEE	TSP2_3339_33.csv	1371.92
rs7454644	THBS2	KNEE	TSP2_3339_33.csv	79.354
rs6914839	THBS2	KNEE	TSP2_3339_33.csv	102.9
rs74773464	THBS2	KNEE	TSP2_3339_33.csv	39.811
rs11759438	THBS2	KNEE	TSP2_3339_33.csv	237.017
rs111066670	THBS2	KNEE	TSP2_3339_33.csv	40.3972
rs111210898	THBS2	KNEE	TSP2_3339_33.csv	121.73
rs144190188	THBS2	KNEE	TSP2_3339_33.csv	23.0557
rs56003273	THBS2	KNEE	TSP2_3339_33.csv	206.033
rs73049821	THBS2	KNEE	TSP2_3339_33.csv	105.031
rs4078087	THBS2	KNEE	TSP2_3339_33.csv	76.1318
rs12175164	THBS2	KNEE	TSP2_3339_33.csv	30.6489
rs62435243	THBS2	KNEE	TSP2_3339_33.csv	21.5718
rs9800437	THBS2	KNEE	TSP2_3339_33.csv	60.779
rs74885656	THBS2	KNEE	TSP2_3339_33.csv	33.0062
rs568839775	THBS2	KNEE	TSP2_3339_33.csv	55.8409
rs62016938	USP8	KNEE	UBP8_13450_49.csv	62.6657
rs149427579	VIM	KNEE	Vimentin_15540_6.csv	27.316
rs67505314	VIM	KNEE	Vimentin_15540_6.csv	52.1954
rs41289325	VIM	KNEE	Vimentin_15540_6.csv	23.0694
rs3758411	VIM	KNEE	Vimentin_15540_6.csv	81.3834
rs359276	VIM	KNEE	Vimentin_15540_6.csv	29.1294
rs3770834	VIT	KNEE	VITRN_6234_74.csv	21.4784
rs144029257	VIT	KNEE	VITRN_6234_74.csv	26.6621
rs12474511	VIT	KNEE	VITRN_6234_74.csv	29.206
rs111600359	VIT	KNEE	VITRN_6234_74.csv	58.3825
rs7561366	VIT	KNEE	VITRN_6234_74.csv	36.7842
rs149594849	VIT	KNEE	VITRN_6234_74.csv	25.6826
rs13031586	VIT	KNEE	VITRN_6234_74.csv	30.3761
rs76154569	VIT	KNEE	VITRN_6234_74.csv	41.9386
rs34675057	VIT	KNEE	VITRN_6234_74.csv	95.16
rs10490666	VIT	KNEE	VITRN_6234_74.csv	390.137
rs59995338	VIT	KNEE	VITRN_6234_74.csv	63.0205
rs13403956	VIT	KNEE	VITRN_6234_74.csv	40.7527
rs12712516	VIT	KNEE	VITRN_6234_74.csv	108.19
rs7604508	VIT	KNEE	VITRN_6234_74.csv	93.5452
rs35600227	VIT	KNEE	VITRN_6234_74.csv	28.2394
rs66773952	VIT	KNEE	VITRN_6234_74.csv	22.6205
rs58723182	VIT	KNEE	VITRN_6234_74.csv	52.7246
rs75467441	VIT	KNEE	VITRN_6234_74.csv	132.372
rs78846063	VIT	KNEE	VITRN_6234_74.csv	70.2454
rs1468810	VIT	KNEE	VITRN_6234_74.csv	508.395
rs140104536	VIT	KNEE	VITRN_6234_74.csv	314.829
rs565581747	VIT	KNEE	VITRN_6234_74.csv	24.9108
rs77219548	VIT	KNEE	VITRN_6234_74.csv	64.3893
rs10451640	VIT	KNEE	VITRN_6234_74.csv	88.7082
rs191538770	VIT	KNEE	VITRN_6234_74.csv	36.9795
rs17494243	VIT	KNEE	VITRN_6234_74.csv	36.0606
rs75212718	VIT	KNEE	VITRN_6234_74.csv	24.8291
rs114302505	VIT	KNEE	VITRN_6234_74.csv	49.4851
rs72869611	VIT	KNEE	VITRN_6234_74.csv	26.5255
rs148427121	VIT	KNEE	VITRN_6234_74.csv	27.1311
rs12446863	DCTPP1	KNEE	XTP3A_4314_12.csv	35.8324
rs146094440	DCTPP1	KNEE	XTP3A_4314_12.csv	50.354
rs11185347	AMY2B	HAND	Alpha_amylase_2B_15556_49.csv	23.0132
rs7511873	AMY2B	HAND	Alpha_amylase_2B_15556_49.csv	57.0099
rs142370265	AMY2B	HAND	Alpha_amylase_2B_15556_49.csv	547.354
rs75199337	AMY2B	HAND	Alpha_amylase_2B_15556_49.csv	709.241
rs4244372	AMY2B	HAND	Alpha_amylase_2B_15556_49.csv	606.347
rs151226540	AMY2B	HAND	Alpha_amylase_2B_15556_49.csv	22.3758
rs113630435	AMY2B	HAND	Alpha_amylase_2B_15556_49.csv	229.766
rs35485650	AMY2B	HAND	Alpha_amylase_2B_15556_49.csv	45.7819
rs114922930	AMY2B	HAND	Alpha_amylase_2B_15556_49.csv	94.5609
rs35297534	AMY2B	HAND	Alpha_amylase_2B_15556_49.csv	36.4085
rs139460019	AMY2B	HAND	Alpha_amylase_2B_15556_49.csv	22.2123
rs368295901	AMY2B	HAND	Alpha_amylase_2B_15556_49.csv	59.4827
rs373467589	AMY2B	HAND	Alpha_amylase_2B_15556_49.csv	36.5359
rs138019704	AMY2B	HAND	Alpha_amylase_2B_15556_49.csv	59.6305
rs541473089	ART4	HAND	ART4_6576_1.csv	36.0739
rs11056074	ART4	HAND	ART4_6576_1.csv	234.223
rs11056076	ART4	HAND	ART4_6576_1.csv	52.0426
rs34695136	ART4	HAND	ART4_6576_1.csv	27.171
rs56059048	ART4	HAND	ART4_6576_1.csv	30.2211
rs34770374	ART4	HAND	ART4_6576_1.csv	64.0483
rs55700660	ART4	HAND	ART4_6576_1.csv	44.8647
rs190622215	ART4	HAND	ART4_6576_1.csv	74.0242
rs28816762	ART4	HAND	ART4_6576_1.csv	282.943
rs139899587	ART4	HAND	ART4_6576_1.csv	147.536
rs79896743	ART4	HAND	ART4_6576_1.csv	27.9248
rs79974352	ART4	HAND	ART4_6576_1.csv	20.9696
rs116967368	ART4	HAND	ART4_6576_1.csv	127.663
rs10846060	ART4	HAND	ART4_6576_1.csv	163.113
rs73294695	ART4	HAND	ART4_6576_1.csv	378.935
rs76954252	ART4	HAND	ART4_6576_1.csv	39.2341
rs7314317	ART4	HAND	ART4_6576_1.csv	451.897
rs201395479	ART4	HAND	ART4_6576_1.csv	62.4659
rs74781448	ART4	HAND	ART4_6576_1.csv	23.2524
rs150620413	ART4	HAND	ART4_6576_1.csv	21.7826
rs71583818	ART4	HAND	ART4_6576_1.csv	80.4385
rs78787793	ART4	HAND	ART4_6576_1.csv	22.9974
rs116844040	ART4	HAND	ART4_6576_1.csv	46.4029
rs10772808	ART4	HAND	ART4_6576_1.csv	7589.29
rs78809649	ART4	HAND	ART4_6576_1.csv	103.757
rs74413281	ART4	HAND	ART4_6576_1.csv	447.378
rs141210497	ART4	HAND	ART4_6576_1.csv	66.803
rs11056223	ART4	HAND	ART4_6576_1.csv	518.636
rs12424124	ART4	HAND	ART4_6576_1.csv	270.17
rs71537691	ART4	HAND	ART4_6576_1.csv	179.582
rs187629312	ART4	HAND	ART4_6576_1.csv	42.5284
rs1800799	ART4	HAND	ART4_6576_1.csv	467.992
rs147817362	ART4	HAND	ART4_6576_1.csv	59.2595
rs11056232	ART4	HAND	ART4_6576_1.csv	354.358
rs78305323	ART4	HAND	ART4_6576_1.csv	88.0004
rs142647117	ART4	HAND	ART4_6576_1.csv	289.512
rs139579641	ART4	HAND	ART4_6576_1.csv	85.031
rs76918744	ART4	HAND	ART4_6576_1.csv	417.888
rs117903731	ART4	HAND	ART4_6576_1.csv	42.9463
rs73061044	ART4	HAND	ART4_6576_1.csv	137.202
rs117785189	ART4	HAND	ART4_6576_1.csv	78.4221
rs190175945	ART4	HAND	ART4_6576_1.csv	36.3196
rs117361188	ART4	HAND	ART4_6576_1.csv	23.2828
rs61922980	ART4	HAND	ART4_6576_1.csv	195.378
rs75276427	ART4	HAND	ART4_6576_1.csv	116.758
rs71530943	ART4	HAND	ART4_6576_1.csv	22.6462
rs540853130	ART4	HAND	ART4_6576_1.csv	84.0567
rs2075266	ART4	HAND	ART4_6576_1.csv	126.859
rs28683560	ART4	HAND	ART4_6576_1.csv	575.083
rs113711407	ART4	HAND	ART4_6576_1.csv	129.997
rs138302058	ART4	HAND	ART4_6576_1.csv	87.1335
rs75497660	ART4	HAND	ART4_6576_1.csv	218.13
rs28396461	ART4	HAND	ART4_6576_1.csv	138.851
rs151268390	BID	HAND	BID_5798_3.csv	49.5654
rs181412	BID	HAND	BID_5798_3.csv	38.4964
rs146957203	BID	HAND	BID_5798_3.csv	43.7736
rs7435974	IBSP	HAND	BSP_3415_61.csv	24.3043
rs2616262	IBSP	HAND	BSP_3415_61.csv	85.8711
rs10029761	IBSP	HAND	BSP_3415_61.csv	28.1658
rs2187315	COL6A2	HAND	CO6A2_16753_46.csv	37.486
rs373139040	COL6A2	HAND	CO6A2_16753_46.csv	27.0781
rs35881321	COL6A2	HAND	CO6A2_16753_46.csv	39.4884
rs148650488	COL6A2	HAND	CO6A2_16753_46.csv	36.8677
rs111213157	COL6A2	HAND	CO6A2_16753_46.csv	100.38
rs7279622	COL6A2	HAND	CO6A2_16753_46.csv	234.43
rs35548026	COL6A2	HAND	CO6A2_16753_46.csv	460.009
rs148337125	COL6A2	HAND	CO6A2_16753_46.csv	86.354
rs73382496	COL6A2	HAND	CO6A2_16753_46.csv	42.4727
rs62213997	COL6A2	HAND	CO6A2_16753_46.csv	54.1276
rs79126727	COL6A2	HAND	CO6A2_16753_46.csv	58.1531
rs80225292	COL6A2	HAND	CO6A2_16753_46.csv	31.6529
rs114117063	COL6A2	HAND	CO6A2_16753_46.csv	73.4859
rs914245	COL6A2	HAND	CO6A2_16753_46.csv	48.7047
rs570924423	COL6A2	HAND	CO6A2_16753_46.csv	50.0416
rs13046285	COL6A2	HAND	CO6A2_16753_46.csv	33.7628
rs4819215	COL6A2	HAND	CO6A2_16753_46.csv	85.9454
rs17176170	COL6A2	HAND	CO6A2_16753_46.csv	24.8755
rs11700398	COL6A2	HAND	CO6A2_16753_46.csv	20.9737
rs17850869	HP	HAND	Haptoglobin__Mixed_Type_3054_3.csv	55.8865
rs55702379	HP	HAND	Haptoglobin__Mixed_Type_3054_3.csv	645.376
rs149386302	HP	HAND	Haptoglobin__Mixed_Type_3054_3.csv	100.177
rs12921168	HP	HAND	Haptoglobin__Mixed_Type_3054_3.csv	173.857
rs116956764	HP	HAND	Haptoglobin__Mixed_Type_3054_3.csv	55.3101
rs117647588	HP	HAND	Haptoglobin__Mixed_Type_3054_3.csv	334.73
rs141053218	HP	HAND	Haptoglobin__Mixed_Type_3054_3.csv	89.2485
rs3038734	HP	HAND	Haptoglobin__Mixed_Type_3054_3.csv	166.556
rs117376038	HP	HAND	Haptoglobin__Mixed_Type_3054_3.csv	78.4828
rs142428438	HP	HAND	Haptoglobin__Mixed_Type_3054_3.csv	34.5242
rs116992380	HP	HAND	Haptoglobin__Mixed_Type_3054_3.csv	317.986
rs9938539	HP	HAND	Haptoglobin__Mixed_Type_3054_3.csv	511.772
rs11648003	HP	HAND	Haptoglobin__Mixed_Type_3054_3.csv	2059.2
rs117655998	HP	HAND	Haptoglobin__Mixed_Type_3054_3.csv	135.63
rs77303550	HP	HAND	Haptoglobin__Mixed_Type_3054_3.csv	3159.35
rs117847715	HP	HAND	Haptoglobin__Mixed_Type_3054_3.csv	129.577
rs35254925	HP	HAND	Haptoglobin__Mixed_Type_3054_3.csv	105.091
rs200877317	HP	HAND	Haptoglobin__Mixed_Type_3054_3.csv	187.557
rs535412039	HP	HAND	Haptoglobin__Mixed_Type_3054_3.csv	135.855
rs529979337	HP	HAND	Haptoglobin__Mixed_Type_3054_3.csv	202.403
rs382695	HP	HAND	Haptoglobin__Mixed_Type_3054_3.csv	41.5385
rs112291945	HP	HAND	Haptoglobin__Mixed_Type_3054_3.csv	345.881
rs117532160	HP	HAND	Haptoglobin__Mixed_Type_3054_3.csv	410.438
rs152828	HP	HAND	Haptoglobin__Mixed_Type_3054_3.csv	439.795
rs117069901	HP	HAND	Haptoglobin__Mixed_Type_3054_3.csv	225.518
rs35794819	HP	HAND	Haptoglobin__Mixed_Type_3054_3.csv	100.606
rs139273281	HP	HAND	Haptoglobin__Mixed_Type_3054_3.csv	215.152
rs11554765	HP	HAND	Haptoglobin__Mixed_Type_3054_3.csv	84.8414
rs9302635	HP	HAND	Haptoglobin__Mixed_Type_3054_3.csv	2018.61
rs79636708	HP	HAND	Haptoglobin__Mixed_Type_3054_3.csv	125.713
rs72787084	HP	HAND	Haptoglobin__Mixed_Type_3054_3.csv	302.158
rs11648622	HP	HAND	Haptoglobin__Mixed_Type_3054_3.csv	1108.39
rs550199044	HP	HAND	Haptoglobin__Mixed_Type_3054_3.csv	25.1779
rs117857790	HP	HAND	Haptoglobin__Mixed_Type_3054_3.csv	36.7901
rs217177	HP	HAND	Haptoglobin__Mixed_Type_3054_3.csv	53.5512
rs76108702	HP	HAND	Haptoglobin__Mixed_Type_3054_3.csv	287.13
rs811053	HP	HAND	Haptoglobin__Mixed_Type_3054_3.csv	442.875
rs72791130	HP	HAND	Haptoglobin__Mixed_Type_3054_3.csv	45.4367
rs147173503	HP	HAND	Haptoglobin__Mixed_Type_3054_3.csv	39.6923
rs10492817	HP	HAND	Haptoglobin__Mixed_Type_3054_3.csv	65.1822
rs62058275	HP	HAND	Haptoglobin__Mixed_Type_3054_3.csv	325.876
rs17850869	HP	HAND	HPT_7905_30.csv	43.8521
rs149386302	HP	HAND	HPT_7905_30.csv	83.5148
rs62056527	HP	HAND	HPT_7905_30.csv	50.1851
rs12921168	HP	HAND	HPT_7905_30.csv	144.734
rs116956764	HP	HAND	HPT_7905_30.csv	49.2463
rs117647588	HP	HAND	HPT_7905_30.csv	286.564
rs141053218	HP	HAND	HPT_7905_30.csv	76.12
rs117376038	HP	HAND	HPT_7905_30.csv	66.4648
rs17286411	HP	HAND	HPT_7905_30.csv	699.662
rs142428438	HP	HAND	HPT_7905_30.csv	29.1181
rs143578173	HP	HAND	HPT_7905_30.csv	294.664
rs28370955	HP	HAND	HPT_7905_30.csv	60.4697
rs116992380	HP	HAND	HPT_7905_30.csv	283.732
rs2278028	HP	HAND	HPT_7905_30.csv	108.81
rs117655998	HP	HAND	HPT_7905_30.csv	117.068
rs77303550	HP	HAND	HPT_7905_30.csv	2671.26
rs117847715	HP	HAND	HPT_7905_30.csv	111.558
rs35254925	HP	HAND	HPT_7905_30.csv	100.282
rs200877317	HP	HAND	HPT_7905_30.csv	150.591
rs535412039	HP	HAND	HPT_7905_30.csv	121.806
rs34042070	HP	HAND	HPT_7905_30.csv	1909.14
rs529979337	HP	HAND	HPT_7905_30.csv	175.51
rs152828	HP	HAND	HPT_7905_30.csv	377.099
rs117069901	HP	HAND	HPT_7905_30.csv	208.538
rs35794819	HP	HAND	HPT_7905_30.csv	79.956
rs139273281	HP	HAND	HPT_7905_30.csv	186.778
rs11554765	HP	HAND	HPT_7905_30.csv	91.2622
rs17666927	HP	HAND	HPT_7905_30.csv	392.023
rs9302635	HP	HAND	HPT_7905_30.csv	1717.16
rs79636708	HP	HAND	HPT_7905_30.csv	120.676
rs117857790	HP	HAND	HPT_7905_30.csv	28.81
rs76108702	HP	HAND	HPT_7905_30.csv	252.427
rs11647125	HP	HAND	HPT_7905_30.csv	354.412
rs811053	HP	HAND	HPT_7905_30.csv	364.617
rs72791130	HP	HAND	HPT_7905_30.csv	41.9238
rs147173503	HP	HAND	HPT_7905_30.csv	32.7002
rs10492817	HP	HAND	HPT_7905_30.csv	57.4754
rs62058275	HP	HAND	HPT_7905_30.csv	264.904
rs115140093	CXCL10	HAND	IP_10_4141_79.csv	21.2383
rs151000561	CXCL10	HAND	IP_10_4141_79.csv	32.2815
rs12825519	MGP	HAND	MGP_6520_87.csv	25.713
rs11611323	MGP	HAND	MGP_6520_87.csv	35.6218
rs73294639	MGP	HAND	MGP_6520_87.csv	67.7837
rs11056183	MGP	HAND	MGP_6520_87.csv	46.3278
rs56295381	MGP	HAND	MGP_6520_87.csv	23.1664
rs7314317	MGP	HAND	MGP_6520_87.csv	86.1275
rs73296643	MGP	HAND	MGP_6520_87.csv	87.9182
rs74413281	MGP	HAND	MGP_6520_87.csv	46.3696
rs141210497	MGP	HAND	MGP_6520_87.csv	73.5445
rs145122174	MGP	HAND	MGP_6520_87.csv	81.5957
rs187629312	MGP	HAND	MGP_6520_87.csv	34.9334
rs2430687	MGP	HAND	MGP_6520_87.csv	946.028
rs3748292	MGP	HAND	MGP_6520_87.csv	54.1579
rs142647117	MGP	HAND	MGP_6520_87.csv	124.339
rs139579641	MGP	HAND	MGP_6520_87.csv	24.504
rs76918744	MGP	HAND	MGP_6520_87.csv	74.0623
rs73061044	MGP	HAND	MGP_6520_87.csv	87.4775
rs117361188	MGP	HAND	MGP_6520_87.csv	24.5419
rs921	MGP	HAND	MGP_6520_87.csv	125.201
rs75276427	MGP	HAND	MGP_6520_87.csv	41.3449
rs2075266	MGP	HAND	MGP_6520_87.csv	50.1521
rs28683560	MGP	HAND	MGP_6520_87.csv	140.925
rs117671741	MGP	HAND	MGP_6520_87.csv	89.692
rs113711407	MGP	HAND	MGP_6520_87.csv	26.225
rs2445426	MGP	HAND	MGP_6520_87.csv	36.4458
rs79325251	MGP	HAND	MGP_6520_87.csv	34.0337
rs12320368	MGP	HAND	MGP_6520_87.csv	79.6722
rs75199337	AMY2A	HAND	Pancreatic_alpha_amylase_18917_53.csv	671.674
rs4244372	AMY2A	HAND	Pancreatic_alpha_amylase_18917_53.csv	604.951
rs113630435	AMY2A	HAND	Pancreatic_alpha_amylase_18917_53.csv	59.2593
rs35485650	AMY2A	HAND	Pancreatic_alpha_amylase_18917_53.csv	38.0144
rs114922930	AMY2A	HAND	Pancreatic_alpha_amylase_18917_53.csv	31.1371
rs79408264	AMY2A	HAND	Pancreatic_alpha_amylase_18917_53.csv	27.4559
rs368295901	AMY2A	HAND	Pancreatic_alpha_amylase_18917_53.csv	30.2672
rs138019704	AMY2A	HAND	Pancreatic_alpha_amylase_18917_53.csv	57.2872
rs532394642	AMY2A	HAND	Pancreatic_alpha_amylase_18917_53.csv	153.425
rs578015085	AMY2A	HAND	Pancreatic_alpha_amylase_18917_53.csv	41.5376
rs78245241	AMY2A	HAND	Pancreatic_alpha_amylase_18917_53.csv	884.092
rs72704338	SERPINA11	HAND	SPA11_9002_36.csv	22.0088
rs1016686	SERPINA11	HAND	SPA11_9002_36.csv	46.591
rs185824700	SERPINA11	HAND	SPA11_9002_36.csv	34.6965
rs142624610	SERPINA11	HAND	SPA11_9002_36.csv	29.687
rs55879538	SERPINA11	HAND	SPA11_9002_36.csv	44.1787
rs56026704	SERPINA11	HAND	SPA11_9002_36.csv	403.294
rs72692831	SERPINA11	HAND	SPA11_9002_36.csv	42.0976
rs1956713	SERPINA11	HAND	SPA11_9002_36.csv	247.497
rs147103165	SERPINA11	HAND	SPA11_9002_36.csv	46.8225
rs1547039	SERPINA11	HAND	SPA11_9002_36.csv	101.646
rs61978261	SERPINA11	HAND	SPA11_9002_36.csv	221.064
rs12433377	SERPINA11	HAND	SPA11_9002_36.csv	68.7863
rs8007860	SERPINA11	HAND	SPA11_9002_36.csv	37.2863
rs1951013	SERPINA11	HAND	SPA11_9002_36.csv	84.9994
rs114816651	SERPINA11	HAND	SPA11_9002_36.csv	28.8369
rs78244138	SERPINA11	HAND	SPA11_9002_36.csv	54.456
rs61049496	SERPINA11	HAND	SPA11_9002_36.csv	51.3793
rs370039106	SERPINA11	HAND	SPA11_9002_36.csv	23.5405
rs74075804	SERPINA11	HAND	SPA11_9002_36.csv	44.6182
rs4900235	SERPINA11	HAND	SPA11_9002_36.csv	151.124
rs61978272	SERPINA11	HAND	SPA11_9002_36.csv	25.8533
rs8008776	SERPINA11	HAND	SPA11_9002_36.csv	28.2576
rs141309221	SERPINA11	HAND	SPA11_9002_36.csv	32.3213
rs61978278	SERPINA11	HAND	SPA11_9002_36.csv	62.8622
rs2069958	SERPINA11	HAND	SPA11_9002_36.csv	33.5805
rs11623487	SERPINA11	HAND	SPA11_9002_36.csv	39.6712
rs8023057	SERPINA11	HAND	SPA11_9002_36.csv	36.4121
rs6480718	ADK	HIP	ADK_19207_119.csv	22.4173
rs535664304	ADK	HIP	ADK_19207_119.csv	23.927
rs541473089	ART4	HIP	ART4_6576_1.csv	36.0739
rs11056074	ART4	HIP	ART4_6576_1.csv	234.223
rs11056076	ART4	HIP	ART4_6576_1.csv	52.0426
rs34695136	ART4	HIP	ART4_6576_1.csv	27.171
rs56059048	ART4	HIP	ART4_6576_1.csv	30.2211
rs34770374	ART4	HIP	ART4_6576_1.csv	64.0483
rs55700660	ART4	HIP	ART4_6576_1.csv	44.8647
rs190622215	ART4	HIP	ART4_6576_1.csv	74.0242
rs28816762	ART4	HIP	ART4_6576_1.csv	282.943
rs139899587	ART4	HIP	ART4_6576_1.csv	147.536
rs79896743	ART4	HIP	ART4_6576_1.csv	27.9248
rs181595499	ART4	HIP	ART4_6576_1.csv	21.5994
rs79974352	ART4	HIP	ART4_6576_1.csv	20.9696
rs116967368	ART4	HIP	ART4_6576_1.csv	127.663
rs10846060	ART4	HIP	ART4_6576_1.csv	163.113
rs73294695	ART4	HIP	ART4_6576_1.csv	378.935
rs76954252	ART4	HIP	ART4_6576_1.csv	39.2341
rs7314317	ART4	HIP	ART4_6576_1.csv	451.897
rs201395479	ART4	HIP	ART4_6576_1.csv	62.4659
rs74781448	ART4	HIP	ART4_6576_1.csv	23.2524
rs150620413	ART4	HIP	ART4_6576_1.csv	21.7826
rs71583818	ART4	HIP	ART4_6576_1.csv	80.4385
rs78787793	ART4	HIP	ART4_6576_1.csv	22.9974
rs116844040	ART4	HIP	ART4_6576_1.csv	46.4029
rs10772808	ART4	HIP	ART4_6576_1.csv	7589.29
rs78809649	ART4	HIP	ART4_6576_1.csv	103.757
rs74413281	ART4	HIP	ART4_6576_1.csv	447.378
rs141210497	ART4	HIP	ART4_6576_1.csv	66.803
rs11056223	ART4	HIP	ART4_6576_1.csv	518.636
rs12424124	ART4	HIP	ART4_6576_1.csv	270.17
rs71537691	ART4	HIP	ART4_6576_1.csv	179.582
rs187629312	ART4	HIP	ART4_6576_1.csv	42.5284
rs1800799	ART4	HIP	ART4_6576_1.csv	467.992
rs147817362	ART4	HIP	ART4_6576_1.csv	59.2595
rs11056232	ART4	HIP	ART4_6576_1.csv	354.358
rs78305323	ART4	HIP	ART4_6576_1.csv	88.0004
rs142647117	ART4	HIP	ART4_6576_1.csv	289.512
rs139579641	ART4	HIP	ART4_6576_1.csv	85.031
rs76918744	ART4	HIP	ART4_6576_1.csv	417.888
rs117903731	ART4	HIP	ART4_6576_1.csv	42.9463
rs73061044	ART4	HIP	ART4_6576_1.csv	137.202
rs117785189	ART4	HIP	ART4_6576_1.csv	78.4221
rs190175945	ART4	HIP	ART4_6576_1.csv	36.3196
rs117361188	ART4	HIP	ART4_6576_1.csv	23.2828
rs61922980	ART4	HIP	ART4_6576_1.csv	195.378
rs75276427	ART4	HIP	ART4_6576_1.csv	116.758
rs71530943	ART4	HIP	ART4_6576_1.csv	22.6462
rs540853130	ART4	HIP	ART4_6576_1.csv	84.0567
rs2075266	ART4	HIP	ART4_6576_1.csv	126.859
rs28683560	ART4	HIP	ART4_6576_1.csv	575.083
rs113711407	ART4	HIP	ART4_6576_1.csv	129.997
rs138302058	ART4	HIP	ART4_6576_1.csv	87.1335
rs75497660	ART4	HIP	ART4_6576_1.csv	218.13
rs28396461	ART4	HIP	ART4_6576_1.csv	138.851
rs79967264	ABO	HIP	BGAT_9253_52.csv	25.4324
rs116842520	ABO	HIP	BGAT_9253_52.csv	57.2926
rs150258577	ABO	HIP	BGAT_9253_52.csv	85.1855
rs79573456	ABO	HIP	BGAT_9253_52.csv	32.7149
rs72769420	ABO	HIP	BGAT_9253_52.csv	31.0271
rs2519089	ABO	HIP	BGAT_9253_52.csv	28.5192
rs76832424	ABO	HIP	BGAT_9253_52.csv	66.2045
rs118070731	ABO	HIP	BGAT_9253_52.csv	75.0439
rs671050	ABO	HIP	BGAT_9253_52.csv	21.2454
rs3888561	ABO	HIP	BGAT_9253_52.csv	87.0699
rs138075032	ABO	HIP	BGAT_9253_52.csv	61.7183
rs2073926	ABO	HIP	BGAT_9253_52.csv	22.0867
rs33923294	ABO	HIP	BGAT_9253_52.csv	47.2489
rs34454320	ABO	HIP	BGAT_9253_52.csv	420.13
rs117804300	ABO	HIP	BGAT_9253_52.csv	76.771
rs9411461	ABO	HIP	BGAT_9253_52.csv	233.801
rs7044834	ABO	HIP	BGAT_9253_52.csv	277.832
rs11244022	ABO	HIP	BGAT_9253_52.csv	27.11
rs72769485	ABO	HIP	BGAT_9253_52.csv	38.8318
rs4128808	ABO	HIP	BGAT_9253_52.csv	941.885
rs117325350	ABO	HIP	BGAT_9253_52.csv	64.4097
rs149189328	ABO	HIP	BGAT_9253_52.csv	355.581
rs139682779	ABO	HIP	BGAT_9253_52.csv	239.746
rs12554449	ABO	HIP	BGAT_9253_52.csv	497.495
rs137987574	ABO	HIP	BGAT_9253_52.csv	44.7018
rs117397870	ABO	HIP	BGAT_9253_52.csv	91.9508
rs141707380	ABO	HIP	BGAT_9253_52.csv	68.6183
rs116958345	ABO	HIP	BGAT_9253_52.csv	53.311
rs8176725	ABO	HIP	BGAT_9253_52.csv	202.552
rs8176707	ABO	HIP	BGAT_9253_52.csv	451.376
rs576123	ABO	HIP	BGAT_9253_52.csv	24154.7
rs8176760	ABO	HIP	BGAT_9253_52.csv	157.395
rs55988407	ABO	HIP	BGAT_9253_52.csv	242.769
rs68032997	ABO	HIP	BGAT_9253_52.csv	164.055
rs176694	ABO	HIP	BGAT_9253_52.csv	832.162
rs74921353	ABO	HIP	BGAT_9253_52.csv	423.628
rs71483206	ABO	HIP	BGAT_9253_52.csv	244.702
rs4962126	ABO	HIP	BGAT_9253_52.csv	1141.51
rs72775473	ABO	HIP	BGAT_9253_52.csv	1180.88
rs150148506	ABO	HIP	BGAT_9253_52.csv	40.6906
rs61751475	ABO	HIP	BGAT_9253_52.csv	126.395
rs113103566	ABO	HIP	BGAT_9253_52.csv	356.321
rs75012220	ABO	HIP	BGAT_9253_52.csv	38.8564
rs41302673	ABO	HIP	BGAT_9253_52.csv	1364.19
rs2285488	ABO	HIP	BGAT_9253_52.csv	517.102
rs36218903	ABO	HIP	BGAT_9253_52.csv	52.7108
rs41296094	ABO	HIP	BGAT_9253_52.csv	24.3909
rs36221464	ABO	HIP	BGAT_9253_52.csv	74.5272
rs655911	ABO	HIP	BGAT_9253_52.csv	618.598
rs187680653	ABO	HIP	BGAT_9253_52.csv	23.7155
rs3094373	ABO	HIP	BGAT_9253_52.csv	494.165
rs2237236	BTN2A1	HIP	BT2A1_8869_5.csv	27.7587
rs10797655	CD160	HIP	BY55_17677_47.csv	26.9516
rs1049272	SERPING1	HIP	C1_Esterase_Inhibitor_4479_14.csv	239.33
rs72923974	SERPING1	HIP	C1_Esterase_Inhibitor_4479_14.csv	50.3154
rs76902697	SERPING1	HIP	C1_Esterase_Inhibitor_4479_14.csv	29.0915
rs2581928	SERPING1	HIP	C1_Esterase_Inhibitor_4479_14.csv	158.66
rs151059149	SERPING1	HIP	C1_Esterase_Inhibitor_4479_14.csv	57.939
rs150617079	SERPING1	HIP	C1_Esterase_Inhibitor_4479_14.csv	102.586
rs187889110	SERPING1	HIP	C1_Esterase_Inhibitor_4479_14.csv	132.765
rs117815839	SERPING1	HIP	C1_Esterase_Inhibitor_4479_14.csv	40.5377
rs56151588	SERPING1	HIP	C1_Esterase_Inhibitor_4479_14.csv	36.6551
rs77362863	SERPING1	HIP	C1_Esterase_Inhibitor_4479_14.csv	38.128
rs140572200	SERPING1	HIP	C1_Esterase_Inhibitor_4479_14.csv	311.756
rs118114988	SERPING1	HIP	C1_Esterase_Inhibitor_4479_14.csv	154.469
rs137943204	SERPING1	HIP	C1_Esterase_Inhibitor_4479_14.csv	99.1786
rs185181032	SERPING1	HIP	C1_Esterase_Inhibitor_4479_14.csv	37.7724
rs192833791	SERPING1	HIP	C1_Esterase_Inhibitor_4479_14.csv	73.7177
rs146457656	SERPING1	HIP	C1_Esterase_Inhibitor_4479_14.csv	177.966
rs28362945	SERPING1	HIP	C1_Esterase_Inhibitor_4479_14.csv	294.663
rs11229065	SERPING1	HIP	C1_Esterase_Inhibitor_4479_14.csv	22.1065
rs11606677	SERPING1	HIP	C1_Esterase_Inhibitor_4479_14.csv	5123.79
rs72928030	SERPING1	HIP	C1_Esterase_Inhibitor_4479_14.csv	217.193
rs7950559	SERPING1	HIP	C1_Esterase_Inhibitor_4479_14.csv	52.5274
rs78163923	SERPING1	HIP	C1_Esterase_Inhibitor_4479_14.csv	262.74
rs4938874	SERPING1	HIP	C1_Esterase_Inhibitor_4479_14.csv	25.9135
rs548114161	SERPING1	HIP	C1_Esterase_Inhibitor_4479_14.csv	53.7954
rs12801694	SERPING1	HIP	C1_Esterase_Inhibitor_4479_14.csv	505.95
rs183169119	SERPING1	HIP	C1_Esterase_Inhibitor_4479_14.csv	165.551
rs56406844	SERPING1	HIP	C1_Esterase_Inhibitor_4479_14.csv	380.118
rs113576179	SERPING1	HIP	C1_Esterase_Inhibitor_4479_14.csv	80.2643
rs11229102	SERPING1	HIP	C1_Esterase_Inhibitor_4479_14.csv	44.8581
rs552215255	SERPING1	HIP	C1_Esterase_Inhibitor_4479_14.csv	28.1123
rs527351501	SERPING1	HIP	C1_Esterase_Inhibitor_4479_14.csv	21.4743
rs72929820	SERPING1	HIP	C1_Esterase_Inhibitor_4479_14.csv	24.306
rs111336205	SERPING1	HIP	C1_Esterase_Inhibitor_4479_14.csv	267.604
rs150371695	SERPING1	HIP	C1_Esterase_Inhibitor_4479_14.csv	43.6277
rs60449955	SERPING1	HIP	C1_Esterase_Inhibitor_4479_14.csv	26.407
rs141568292	SERPING1	HIP	C1_Esterase_Inhibitor_4479_14.csv	35.7883
rs2187315	COL6A2	HIP	CO6A2_16753_46.csv	37.486
rs373139040	COL6A2	HIP	CO6A2_16753_46.csv	27.0781
rs35881321	COL6A2	HIP	CO6A2_16753_46.csv	39.4884
rs148650488	COL6A2	HIP	CO6A2_16753_46.csv	36.8677
rs111213157	COL6A2	HIP	CO6A2_16753_46.csv	100.38
rs7279622	COL6A2	HIP	CO6A2_16753_46.csv	234.43
rs35548026	COL6A2	HIP	CO6A2_16753_46.csv	460.009
rs148337125	COL6A2	HIP	CO6A2_16753_46.csv	86.354
rs73382496	COL6A2	HIP	CO6A2_16753_46.csv	42.4727
rs62213997	COL6A2	HIP	CO6A2_16753_46.csv	54.1276
rs79126727	COL6A2	HIP	CO6A2_16753_46.csv	58.1531
rs80225292	COL6A2	HIP	CO6A2_16753_46.csv	31.6529
rs114117063	COL6A2	HIP	CO6A2_16753_46.csv	73.4859
rs914245	COL6A2	HIP	CO6A2_16753_46.csv	48.7047
rs570924423	COL6A2	HIP	CO6A2_16753_46.csv	50.0416
rs13046285	COL6A2	HIP	CO6A2_16753_46.csv	33.7628
rs4819215	COL6A2	HIP	CO6A2_16753_46.csv	85.9454
rs17176170	COL6A2	HIP	CO6A2_16753_46.csv	24.8755
rs11700398	COL6A2	HIP	CO6A2_16753_46.csv	20.9737
rs61744815	COL28A1	HIP	COSA1_10702_1.csv	21.4725
rs10251492	COL28A1	HIP	COSA1_10702_1.csv	43.7121
rs854784	SHMT1	HIP	cSHMT_12334_25.csv	1146.15
rs79066779	SHMT1	HIP	cSHMT_12334_25.csv	123.38
rs62073610	SHMT1	HIP	cSHMT_12334_25.csv	29.5313
rs117890175	SHMT1	HIP	cSHMT_12334_25.csv	160.378
rs80200367	SHMT1	HIP	cSHMT_12334_25.csv	31.8339
rs117429092	SHMT1	HIP	cSHMT_12334_25.csv	106.538
rs72827444	SHMT1	HIP	cSHMT_12334_25.csv	98.6584
rs137910862	SHMT1	HIP	cSHMT_12334_25.csv	24.4879
rs145470558	SHMT1	HIP	cSHMT_12334_25.csv	128.003
rs118000689	SHMT1	HIP	cSHMT_12334_25.csv	261.74
rs149032469	SHMT1	HIP	cSHMT_12334_25.csv	30.7044
rs8821	SHMT1	HIP	cSHMT_12334_25.csv	213.188
rs566224788	SHMT1	HIP	cSHMT_12334_25.csv	23.953
rs149838127	SHMT1	HIP	cSHMT_12334_25.csv	71.8948
rs201930874	SHMT1	HIP	cSHMT_12334_25.csv	30.3189
rs138865936	SHMT1	HIP	cSHMT_12334_25.csv	230.78
rs139268650	SHMT1	HIP	cSHMT_12334_25.csv	21.7101
rs6502645	SHMT1	HIP	cSHMT_12334_25.csv	171.543
rs540511606	SHMT1	HIP	cSHMT_12334_25.csv	26.2822
rs71367441	SHMT1	HIP	cSHMT_12334_25.csv	506.174
rs75900542	SHMT1	HIP	cSHMT_12334_25.csv	29.8785
rs34824853	SHMT1	HIP	cSHMT_12334_25.csv	279.873
rs112992326	SHMT1	HIP	cSHMT_12334_25.csv	132.538
rs117944596	SHMT1	HIP	cSHMT_12334_25.csv	253.36
rs192004307	SHMT1	HIP	cSHMT_12334_25.csv	27.4424
rs17806333	SHMT1	HIP	cSHMT_12334_25.csv	125.933
rs111573761	SHMT1	HIP	cSHMT_12334_25.csv	158.455
rs542769417	SHMT1	HIP	cSHMT_12334_25.csv	94.9833
rs117130754	SHMT1	HIP	cSHMT_12334_25.csv	117.098
rs651234	SHMT1	HIP	cSHMT_12334_25.csv	7264.67
rs376263171	SHMT1	HIP	cSHMT_12334_25.csv	315.561
rs374516580	SHMT1	HIP	cSHMT_12334_25.csv	21.9762
rs542814530	SHMT1	HIP	cSHMT_12334_25.csv	78.7463
rs28577166	SHMT1	HIP	cSHMT_12334_25.csv	952.205
rs140770636	SHMT1	HIP	cSHMT_12334_25.csv	31.836
rs144867326	SHMT1	HIP	cSHMT_12334_25.csv	248.475
rs497994	SHMT1	HIP	cSHMT_12334_25.csv	53.4597
rs111785545	SHMT1	HIP	cSHMT_12334_25.csv	121.28
rs73291431	SHMT1	HIP	cSHMT_12334_25.csv	43.6592
rs1682301	SHMT1	HIP	cSHMT_12334_25.csv	400.199
rs11659095	SHMT1	HIP	cSHMT_12334_25.csv	639.495
rs1682221	SHMT1	HIP	cSHMT_12334_25.csv	83.3241
rs528403160	SHMT1	HIP	cSHMT_12334_25.csv	80.6688
rs371048100	SHMT1	HIP	cSHMT_12334_25.csv	121.097
rs547882642	SHMT1	HIP	cSHMT_12334_25.csv	62.3339
rs149537803	SHMT1	HIP	cSHMT_12334_25.csv	27.9103
rs142899309	SHMT1	HIP	cSHMT_12334_25.csv	83.9701
rs185901234	SHMT1	HIP	cSHMT_12334_25.csv	82.1563
rs4084040	HSD17B7	HIP	DHB7_8272_22.csv	40.9067
rs12731169	HSD17B7	HIP	DHB7_8272_22.csv	92.9155
rs181568511	ECM1	HIP	ECM1_3366_51.csv	102.83
rs115709258	ECM1	HIP	ECM1_3366_51.csv	75.1002
rs182573964	ECM1	HIP	ECM1_3366_51.csv	51.7497
rs6694075	ECM1	HIP	ECM1_3366_51.csv	214.105
rs12039882	ECM1	HIP	ECM1_3366_51.csv	104.781
rs1260418	ECM1	HIP	ECM1_3366_51.csv	254.302
rs183262904	ECM1	HIP	ECM1_3366_51.csv	25.7544
rs141292640	ECM1	HIP	ECM1_3366_51.csv	351.13
rs55977161	ECM1	HIP	ECM1_3366_51.csv	34.3088
rs114529840	ECM1	HIP	ECM1_3366_51.csv	258.61
rs76031049	ECM1	HIP	ECM1_3366_51.csv	289.225
rs114187507	ECM1	HIP	ECM1_3366_51.csv	108.06
rs12718416	ECM1	HIP	ECM1_3366_51.csv	442.667
rs116476409	ECM1	HIP	ECM1_3366_51.csv	82.7107
rs7553846	ECM1	HIP	ECM1_3366_51.csv	98.0717
rs12065545	ECM1	HIP	ECM1_3366_51.csv	29.4126
rs3737240	ECM1	HIP	ECM1_3366_51.csv	3460.38
rs587628402	ECM1	HIP	ECM1_3366_51.csv	456.065
rs66866430	ECM1	HIP	ECM1_3366_51.csv	51.9659
rs16837432	ECM1	HIP	ECM1_3366_51.csv	223.247
rs147802733	ECM1	HIP	ECM1_3366_51.csv	28.9133
rs145832453	ECM1	HIP	ECM1_3366_51.csv	131.952
rs587654957	ECM1	HIP	ECM1_3366_51.csv	78.794
rs142407416	ECM1	HIP	ECM1_3366_51.csv	26.7513
rs78086750	ECM1	HIP	ECM1_3366_51.csv	48.6069
rs10888382	ECM1	HIP	ECM1_3366_51.csv	24.0557
rs10749657	ECM1	HIP	ECM1_3366_51.csv	60.7101
rs34416024	ECM1	HIP	ECM1_3366_51.csv	67.2875
rs2055975	ECM1	HIP	ECM1_3366_51.csv	225.203
rs9733	ECM1	HIP	ECM1_3366_51.csv	242.727
rs77016685	ECM1	HIP	ECM1_3366_51.csv	34.2319
rs200067507	ECM1	HIP	ECM1_3366_51.csv	35.2258
rs138622174	ECM1	HIP	ECM1_3366_51.csv	39.4059
rs141478564	ECM1	HIP	ECM1_3366_51.csv	42.686
rs151160088	ECM1	HIP	ECM1_3366_51.csv	45.6939
rs11125589	EFEMP1	HIP	FBLN3_8480_29.csv	50.1454
rs114123399	EFEMP1	HIP	FBLN3_8480_29.csv	32.1227
rs139257983	EFEMP1	HIP	FBLN3_8480_29.csv	38.241
rs3791679	EFEMP1	HIP	FBLN3_8480_29.csv	300.064
rs11899888	EFEMP1	HIP	FBLN3_8480_29.csv	134.868
rs727877	EFEMP1	HIP	FBLN3_8480_29.csv	44.4272
rs79557187	EFEMP1	HIP	FBLN3_8480_29.csv	28.0719
rs6545533	EFEMP1	HIP	FBLN3_8480_29.csv	36.2951
rs76771294	EFEMP1	HIP	FBLN3_8480_29.csv	25.3033
rs4533828	FGFR3	HIP	FGFR_3_13669_6.csv	69.9845
rs3135859	FGFR3	HIP	FGFR_3_13669_6.csv	27.7578
rs3135890	FGFR3	HIP	FGFR_3_13669_6.csv	32.4267
rs146680725	FGFR3	HIP	FGFR_3_13669_6.csv	21.0774
rs17850869	HP	HIP	Haptoglobin__Mixed_Type_3054_3.csv	55.8865
rs55702379	HP	HIP	Haptoglobin__Mixed_Type_3054_3.csv	645.376
rs149386302	HP	HIP	Haptoglobin__Mixed_Type_3054_3.csv	100.177
rs12921168	HP	HIP	Haptoglobin__Mixed_Type_3054_3.csv	173.857
rs116956764	HP	HIP	Haptoglobin__Mixed_Type_3054_3.csv	55.3101
rs117647588	HP	HIP	Haptoglobin__Mixed_Type_3054_3.csv	334.73
rs141053218	HP	HIP	Haptoglobin__Mixed_Type_3054_3.csv	89.2485
rs3038734	HP	HIP	Haptoglobin__Mixed_Type_3054_3.csv	166.556
rs117376038	HP	HIP	Haptoglobin__Mixed_Type_3054_3.csv	78.4828
rs142428438	HP	HIP	Haptoglobin__Mixed_Type_3054_3.csv	34.5242
rs116992380	HP	HIP	Haptoglobin__Mixed_Type_3054_3.csv	317.986
rs9938539	HP	HIP	Haptoglobin__Mixed_Type_3054_3.csv	511.772
rs11648003	HP	HIP	Haptoglobin__Mixed_Type_3054_3.csv	2059.2
rs117655998	HP	HIP	Haptoglobin__Mixed_Type_3054_3.csv	135.63
rs77303550	HP	HIP	Haptoglobin__Mixed_Type_3054_3.csv	3159.35
rs117847715	HP	HIP	Haptoglobin__Mixed_Type_3054_3.csv	129.577
rs35254925	HP	HIP	Haptoglobin__Mixed_Type_3054_3.csv	105.091
rs200877317	HP	HIP	Haptoglobin__Mixed_Type_3054_3.csv	187.557
rs535412039	HP	HIP	Haptoglobin__Mixed_Type_3054_3.csv	135.855
rs529979337	HP	HIP	Haptoglobin__Mixed_Type_3054_3.csv	202.403
rs382695	HP	HIP	Haptoglobin__Mixed_Type_3054_3.csv	41.5385
rs112291945	HP	HIP	Haptoglobin__Mixed_Type_3054_3.csv	345.881
rs117532160	HP	HIP	Haptoglobin__Mixed_Type_3054_3.csv	410.438
rs152828	HP	HIP	Haptoglobin__Mixed_Type_3054_3.csv	439.795
rs117069901	HP	HIP	Haptoglobin__Mixed_Type_3054_3.csv	225.518
rs35794819	HP	HIP	Haptoglobin__Mixed_Type_3054_3.csv	100.606
rs139273281	HP	HIP	Haptoglobin__Mixed_Type_3054_3.csv	215.152
rs11554765	HP	HIP	Haptoglobin__Mixed_Type_3054_3.csv	84.8414
rs9302635	HP	HIP	Haptoglobin__Mixed_Type_3054_3.csv	2018.61
rs79636708	HP	HIP	Haptoglobin__Mixed_Type_3054_3.csv	125.713
rs72787084	HP	HIP	Haptoglobin__Mixed_Type_3054_3.csv	302.158
rs11648622	HP	HIP	Haptoglobin__Mixed_Type_3054_3.csv	1108.39
rs550199044	HP	HIP	Haptoglobin__Mixed_Type_3054_3.csv	25.1779
rs117857790	HP	HIP	Haptoglobin__Mixed_Type_3054_3.csv	36.7901
rs217177	HP	HIP	Haptoglobin__Mixed_Type_3054_3.csv	53.5512
rs76108702	HP	HIP	Haptoglobin__Mixed_Type_3054_3.csv	287.13
rs811053	HP	HIP	Haptoglobin__Mixed_Type_3054_3.csv	442.875
rs72791130	HP	HIP	Haptoglobin__Mixed_Type_3054_3.csv	45.4367
rs147173503	HP	HIP	Haptoglobin__Mixed_Type_3054_3.csv	39.6923
rs10492817	HP	HIP	Haptoglobin__Mixed_Type_3054_3.csv	65.1822
rs62058275	HP	HIP	Haptoglobin__Mixed_Type_3054_3.csv	325.876
rs13106160	HHIP	HIP	HHIP_10833_64.csv	59.1981
rs11727676	HHIP	HIP	HHIP_10833_64.csv	112.342
rs17850869	HP	HIP	HPT_7905_30.csv	43.8521
rs149386302	HP	HIP	HPT_7905_30.csv	83.5148
rs62056527	HP	HIP	HPT_7905_30.csv	50.1851
rs12921168	HP	HIP	HPT_7905_30.csv	144.734
rs116956764	HP	HIP	HPT_7905_30.csv	49.2463
rs117647588	HP	HIP	HPT_7905_30.csv	286.564
rs141053218	HP	HIP	HPT_7905_30.csv	76.12
rs117376038	HP	HIP	HPT_7905_30.csv	66.4648
rs17286411	HP	HIP	HPT_7905_30.csv	699.662
rs142428438	HP	HIP	HPT_7905_30.csv	29.1181
rs143578173	HP	HIP	HPT_7905_30.csv	294.664
rs28370955	HP	HIP	HPT_7905_30.csv	60.4697
rs116992380	HP	HIP	HPT_7905_30.csv	283.732
rs2278028	HP	HIP	HPT_7905_30.csv	108.81
rs117655998	HP	HIP	HPT_7905_30.csv	117.068
rs77303550	HP	HIP	HPT_7905_30.csv	2671.26
rs117847715	HP	HIP	HPT_7905_30.csv	111.558
rs35254925	HP	HIP	HPT_7905_30.csv	100.282
rs200877317	HP	HIP	HPT_7905_30.csv	150.591
rs535412039	HP	HIP	HPT_7905_30.csv	121.806
rs34042070	HP	HIP	HPT_7905_30.csv	1909.14
rs529979337	HP	HIP	HPT_7905_30.csv	175.51
rs152828	HP	HIP	HPT_7905_30.csv	377.099
rs117069901	HP	HIP	HPT_7905_30.csv	208.538
rs35794819	HP	HIP	HPT_7905_30.csv	79.956
rs139273281	HP	HIP	HPT_7905_30.csv	186.778
rs11554765	HP	HIP	HPT_7905_30.csv	91.2622
rs17666927	HP	HIP	HPT_7905_30.csv	392.023
rs9302635	HP	HIP	HPT_7905_30.csv	1717.16
rs79636708	HP	HIP	HPT_7905_30.csv	120.676
rs117857790	HP	HIP	HPT_7905_30.csv	28.81
rs76108702	HP	HIP	HPT_7905_30.csv	252.427
rs11647125	HP	HIP	HPT_7905_30.csv	354.412
rs811053	HP	HIP	HPT_7905_30.csv	364.617
rs72791130	HP	HIP	HPT_7905_30.csv	41.9238
rs147173503	HP	HIP	HPT_7905_30.csv	32.7002
rs10492817	HP	HIP	HPT_7905_30.csv	57.4754
rs62058275	HP	HIP	HPT_7905_30.csv	264.904
rs7035	ITGA2	HIP	Integrin_alpha_2_15603_20.csv	80.1732
rs3212639	ITGA2	HIP	Integrin_alpha_2_15603_20.csv	21.3344
rs181904306	ITIH1	HIP	ITI_heavy_chain_H1_7955_195.csv	64.5907
rs146472126	ITIH1	HIP	ITI_heavy_chain_H1_7955_195.csv	189.517
rs111266648	ITIH1	HIP	ITI_heavy_chain_H1_7955_195.csv	31.2798
rs138200462	ITIH1	HIP	ITI_heavy_chain_H1_7955_195.csv	155.04
rs115421433	ITIH1	HIP	ITI_heavy_chain_H1_7955_195.csv	70.7886
rs34855540	ITIH1	HIP	ITI_heavy_chain_H1_7955_195.csv	336.784
rs554299183	ITIH1	HIP	ITI_heavy_chain_H1_7955_195.csv	47.3288
rs73078833	ITIH1	HIP	ITI_heavy_chain_H1_7955_195.csv	178.359
rs35911561	ITIH1	HIP	ITI_heavy_chain_H1_7955_195.csv	230.929
rs142295102	ITIH1	HIP	ITI_heavy_chain_H1_7955_195.csv	40.9365
rs373726298	ITIH1	HIP	ITI_heavy_chain_H1_7955_195.csv	78.5078
rs114796738	ITIH1	HIP	ITI_heavy_chain_H1_7955_195.csv	125.098
rs114687381	ITIH1	HIP	ITI_heavy_chain_H1_7955_195.csv	36.1885
rs112510762	ITIH1	HIP	ITI_heavy_chain_H1_7955_195.csv	48.352
rs138880491	ITIH1	HIP	ITI_heavy_chain_H1_7955_195.csv	221.618
rs2710322	ITIH1	HIP	ITI_heavy_chain_H1_7955_195.csv	259.388
rs11715487	ITIH1	HIP	ITI_heavy_chain_H1_7955_195.csv	261.796
rs145225292	ITIH1	HIP	ITI_heavy_chain_H1_7955_195.csv	57.2419
rs111477914	ITIH1	HIP	ITI_heavy_chain_H1_7955_195.csv	70.6695
rs116182055	ITIH1	HIP	ITI_heavy_chain_H1_7955_195.csv	69.251
rs56009954	ITIH1	HIP	ITI_heavy_chain_H1_7955_195.csv	137.38
rs62255413	ITIH1	HIP	ITI_heavy_chain_H1_7955_195.csv	127.326
rs9848554	ITIH1	HIP	ITI_heavy_chain_H1_7955_195.csv	48.7516
rs3821831	ITIH1	HIP	ITI_heavy_chain_H1_7955_195.csv	125.249
rs62255421	ITIH1	HIP	ITI_heavy_chain_H1_7955_195.csv	357.83
rs146986877	ITIH1	HIP	ITI_heavy_chain_H1_7955_195.csv	85.3093
rs149827784	ITIH1	HIP	ITI_heavy_chain_H1_7955_195.csv	38.6207
rs543468920	ITIH1	HIP	ITI_heavy_chain_H1_7955_195.csv	22.6627
rs73087033	ITIH1	HIP	ITI_heavy_chain_H1_7955_195.csv	52.0147
rs114597651	ITIH3	HIP	ITIH3_7145_1.csv	85.4566
rs78410573	ITIH3	HIP	ITIH3_7145_1.csv	163.857
rs189845223	ITIH3	HIP	ITIH3_7145_1.csv	149.065
rs115918946	ITIH3	HIP	ITIH3_7145_1.csv	142.387
rs111266648	ITIH3	HIP	ITIH3_7145_1.csv	27.3244
rs138200462	ITIH3	HIP	ITIH3_7145_1.csv	82.0519
rs34855540	ITIH3	HIP	ITIH3_7145_1.csv	174.98
rs554299183	ITIH3	HIP	ITIH3_7145_1.csv	33.6502
rs147975364	ITIH3	HIP	ITIH3_7145_1.csv	94.8229
rs45458298	ITIH3	HIP	ITIH3_7145_1.csv	40.0887
rs373726298	ITIH3	HIP	ITIH3_7145_1.csv	41.8447
rs56196917	ITIH3	HIP	ITIH3_7145_1.csv	36.3507
rs114796738	ITIH3	HIP	ITIH3_7145_1.csv	60.7655
rs112510762	ITIH3	HIP	ITIH3_7145_1.csv	21.7159
rs113474502	ITIH3	HIP	ITIH3_7145_1.csv	142.763
rs2710322	ITIH3	HIP	ITIH3_7145_1.csv	134.535
rs111477914	ITIH3	HIP	ITIH3_7145_1.csv	72.3283
rs56009954	ITIH3	HIP	ITIH3_7145_1.csv	281.734
rs62255413	ITIH3	HIP	ITIH3_7145_1.csv	154.811
rs74320783	ITIH3	HIP	ITIH3_7145_1.csv	509.523
rs62255421	ITIH3	HIP	ITIH3_7145_1.csv	229.291
rs12638195	ITIH3	HIP	ITIH3_7145_1.csv	205.517
rs146986877	ITIH3	HIP	ITIH3_7145_1.csv	58.4874
rs73087033	ITIH3	HIP	ITIH3_7145_1.csv	61.6617
rs13090481	ITIH3	HIP	ITIH3_7145_1.csv	102.966
rs62556563	MYORG	HIP	K1161_8068_43.csv	50.9312
rs36025573	MYORG	HIP	K1161_8068_43.csv	47.2269
rs41274845	MYORG	HIP	K1161_8068_43.csv	23.9258
rs2039344	MYORG	HIP	K1161_8068_43.csv	304.567
rs112271298	MYORG	HIP	K1161_8068_43.csv	23.8144
rs10758255	MYORG	HIP	K1161_8068_43.csv	36.4425
rs35891725	MYORG	HIP	K1161_8068_43.csv	28.545
rs7043205	MYORG	HIP	K1161_8068_43.csv	26.0416
rs4878574	MYORG	HIP	K1161_8068_43.csv	28.0734
rs4395980	MYORG	HIP	K1161_8068_43.csv	41.913
rs28468593	PRSS27	HIP	Marapsin_15535_3.csv	21.2728
rs35314949	PRSS27	HIP	Marapsin_15535_3.csv	59.4631
rs7199358	PRSS27	HIP	Marapsin_15535_3.csv	30.7619
rs71386687	PRSS27	HIP	Marapsin_15535_3.csv	160.287
rs141111264	PRSS27	HIP	Marapsin_15535_3.csv	46.0764
rs111666458	PRSS27	HIP	Marapsin_15535_3.csv	38.8698
rs8022179	MARK3	HIP	MARK3_9747_48.csv	35.2691
rs12825519	MGP	HIP	MGP_6520_87.csv	25.713
rs11611323	MGP	HIP	MGP_6520_87.csv	35.6218
rs73294639	MGP	HIP	MGP_6520_87.csv	67.7837
rs11056183	MGP	HIP	MGP_6520_87.csv	46.3278
rs56295381	MGP	HIP	MGP_6520_87.csv	23.1664
rs7314317	MGP	HIP	MGP_6520_87.csv	86.1275
rs73296643	MGP	HIP	MGP_6520_87.csv	87.9182
rs74413281	MGP	HIP	MGP_6520_87.csv	46.3696
rs141210497	MGP	HIP	MGP_6520_87.csv	73.5445
rs145122174	MGP	HIP	MGP_6520_87.csv	81.5957
rs187629312	MGP	HIP	MGP_6520_87.csv	34.9334
rs2430687	MGP	HIP	MGP_6520_87.csv	946.028
rs3748292	MGP	HIP	MGP_6520_87.csv	54.1579
rs142647117	MGP	HIP	MGP_6520_87.csv	124.339
rs139579641	MGP	HIP	MGP_6520_87.csv	24.504
rs76918744	MGP	HIP	MGP_6520_87.csv	74.0623
rs73061044	MGP	HIP	MGP_6520_87.csv	87.4775
rs117361188	MGP	HIP	MGP_6520_87.csv	24.5419
rs921	MGP	HIP	MGP_6520_87.csv	125.201
rs75276427	MGP	HIP	MGP_6520_87.csv	41.3449
rs2075266	MGP	HIP	MGP_6520_87.csv	50.1521
rs28683560	MGP	HIP	MGP_6520_87.csv	140.925
rs117671741	MGP	HIP	MGP_6520_87.csv	89.692
rs113711407	MGP	HIP	MGP_6520_87.csv	26.225
rs2445426	MGP	HIP	MGP_6520_87.csv	36.4458
rs79325251	MGP	HIP	MGP_6520_87.csv	34.0337
rs12320368	MGP	HIP	MGP_6520_87.csv	79.6722
rs113925342	POR	HIP	NADPH_P450_Oxidoreductase_2731_29.csv	44.6787
rs143228644	POR	HIP	NADPH_P450_Oxidoreductase_2731_29.csv	62.7524
rs116163702	POR	HIP	NADPH_P450_Oxidoreductase_2731_29.csv	32.0935
rs62475496	POR	HIP	NADPH_P450_Oxidoreductase_2731_29.csv	103.923
rs151269718	POR	HIP	NADPH_P450_Oxidoreductase_2731_29.csv	41.6451
rs113918370	POR	HIP	NADPH_P450_Oxidoreductase_2731_29.csv	24.0038
rs62475543	POR	HIP	NADPH_P450_Oxidoreductase_2731_29.csv	61.5244
rs7783786	POR	HIP	NADPH_P450_Oxidoreductase_2731_29.csv	34.7842
rs117033944	POR	HIP	NADPH_P450_Oxidoreductase_2731_29.csv	23.7435
rs58410733	POR	HIP	NADPH_P450_Oxidoreductase_2731_29.csv	36.1189
rs4728494	POR	HIP	NADPH_P450_Oxidoreductase_2731_29.csv	104.46
rs117335147	POR	HIP	NADPH_P450_Oxidoreductase_2731_29.csv	73.8997
rs13227526	POR	HIP	NADPH_P450_Oxidoreductase_2731_29.csv	83.6665
rs757589	POR	HIP	NADPH_P450_Oxidoreductase_2731_29.csv	21.7143
rs42184	POR	HIP	NADPH_P450_Oxidoreductase_2731_29.csv	92.3401
rs118140197	POR	HIP	NADPH_P450_Oxidoreductase_2731_29.csv	24.441
rs117927502	POR	HIP	NADPH_P450_Oxidoreductase_2731_29.csv	25.9477
rs73133905	POR	HIP	NADPH_P450_Oxidoreductase_2731_29.csv	73.7266
rs3898649	POR	HIP	NADPH_P450_Oxidoreductase_2731_29.csv	266.043
rs148670376	POR	HIP	NADPH_P450_Oxidoreductase_2731_29.csv	89.178
rs73133930	POR	HIP	NADPH_P450_Oxidoreductase_2731_29.csv	85.1899
rs13239263	POR	HIP	NADPH_P450_Oxidoreductase_2731_29.csv	34.1686
rs56002205	POR	HIP	NADPH_P450_Oxidoreductase_2731_29.csv	117.074
rs112178928	POR	HIP	NADPH_P450_Oxidoreductase_2731_29.csv	118.359
rs186344487	POR	HIP	NADPH_P450_Oxidoreductase_2731_29.csv	163.647
rs59882870	POR	HIP	NADPH_P450_Oxidoreductase_2731_29.csv	1530.99
rs4732524	POR	HIP	NADPH_P450_Oxidoreductase_2731_29.csv	119.945
rs118168692	POR	HIP	NADPH_P450_Oxidoreductase_2731_29.csv	203.448
rs72603744	POR	HIP	NADPH_P450_Oxidoreductase_2731_29.csv	233.47
rs538643174	POR	HIP	NADPH_P450_Oxidoreductase_2731_29.csv	164.646
rs142400178	POR	HIP	NADPH_P450_Oxidoreductase_2731_29.csv	106.778
rs139128931	POR	HIP	NADPH_P450_Oxidoreductase_2731_29.csv	32.6339
rs11538801	POR	HIP	NADPH_P450_Oxidoreductase_2731_29.csv	53.3228
rs7805762	POR	HIP	NADPH_P450_Oxidoreductase_2731_29.csv	30.0793
rs73136052	POR	HIP	NADPH_P450_Oxidoreductase_2731_29.csv	35.6267
rs143921262	POR	HIP	NADPH_P450_Oxidoreductase_2731_29.csv	34.0318
rs143544385	POR	HIP	NADPH_P450_Oxidoreductase_2731_29.csv	109.108
rs6701910	NTNG1	HIP	NTNG1_5637_81.csv	146.095
rs6701777	NTNG1	HIP	NTNG1_5637_81.csv	26.0908
rs4914938	NTNG1	HIP	NTNG1_5637_81.csv	246.839
rs1335061	NTNG1	HIP	NTNG1_5637_81.csv	140.331
rs549930284	NTNG1	HIP	NTNG1_5637_81.csv	80.4288
rs12129199	NTNG1	HIP	NTNG1_5637_81.csv	55.0404
rs115668827	NTNG1	HIP	NTNG1_5637_81.csv	2498.59
rs34256641	NTNG1	HIP	NTNG1_5637_81.csv	28.3701
rs10082001	NTNG1	HIP	NTNG1_5637_81.csv	198.497
rs9628994	NTNG1	HIP	NTNG1_5637_81.csv	31.9763
rs78751063	NTNG1	HIP	NTNG1_5637_81.csv	170.194
rs4615866	NTNG1	HIP	NTNG1_5637_81.csv	294.274
rs10881459	NTNG1	HIP	NTNG1_5637_81.csv	43.615
rs2493991	NTNG1	HIP	NTNG1_5637_81.csv	121.334
rs10494068	NTNG1	HIP	NTNG1_5637_81.csv	125.334
rs115417359	NTNG1	HIP	NTNG1_5637_81.csv	170.905
rs12405859	NTNG1	HIP	NTNG1_5637_81.csv	46.0128
rs4463814	PACSIN3	HIP	PACN3_14674_63.csv	25.0874
rs61897858	PACSIN3	HIP	PACN3_14674_63.csv	54.6029
rs139462136	PCSK7	HIP	PCSK7_4459_68.csv	277.239
rs530730526	PCSK7	HIP	PCSK7_4459_68.csv	57.3681
rs7103842	PCSK7	HIP	PCSK7_4459_68.csv	372.045
rs192619262	PCSK7	HIP	PCSK7_4459_68.csv	47.4568
rs535688102	PCSK7	HIP	PCSK7_4459_68.csv	187.886
rs182137313	PCSK7	HIP	PCSK7_4459_68.csv	344.019
rs374349185	PCSK7	HIP	PCSK7_4459_68.csv	175.665
rs368274126	PCSK7	HIP	PCSK7_4459_68.csv	22.9414
rs117728915	PCSK7	HIP	PCSK7_4459_68.csv	183.529
rs140707095	PCSK7	HIP	PCSK7_4459_68.csv	256.701
rs117300172	PCSK7	HIP	PCSK7_4459_68.csv	307.683
rs7932534	PCSK7	HIP	PCSK7_4459_68.csv	173.464
rs116995028	PCSK7	HIP	PCSK7_4459_68.csv	122.069
rs150866159	PCSK7	HIP	PCSK7_4459_68.csv	20.9178
rs117838017	PCSK7	HIP	PCSK7_4459_68.csv	55.6617
rs140924604	PCSK7	HIP	PCSK7_4459_68.csv	35.5231
rs73008516	PCSK7	HIP	PCSK7_4459_68.csv	81.8071
rs553558018	PCSK7	HIP	PCSK7_4459_68.csv	526.228
rs148836880	PCSK7	HIP	PCSK7_4459_68.csv	23.704
rs79118964	PCSK7	HIP	PCSK7_4459_68.csv	37.247
rs144037495	PCSK7	HIP	PCSK7_4459_68.csv	287.965
rs35186251	PCSK7	HIP	PCSK7_4459_68.csv	7134.71
rs529936102	PCSK7	HIP	PCSK7_4459_68.csv	137.056
rs150758276	PCSK7	HIP	PCSK7_4459_68.csv	389.287
rs493173	PCSK7	HIP	PCSK7_4459_68.csv	295.736
rs11216322	PCSK7	HIP	PCSK7_4459_68.csv	560.916
rs552155438	PCSK7	HIP	PCSK7_4459_68.csv	208.753
rs7926958	PCSK7	HIP	PCSK7_4459_68.csv	969.752
rs36066272	PCSK7	HIP	PCSK7_4459_68.csv	53.5175
rs61906491	PCSK7	HIP	PCSK7_4459_68.csv	29.0754
rs2929176	PCSK7	HIP	PCSK7_4459_68.csv	450.919
rs117639653	PCSK7	HIP	PCSK7_4459_68.csv	36.6424
rs117117915	PCSK7	HIP	PCSK7_4459_68.csv	270.31
rs112357006	PCSK7	HIP	PCSK7_4459_68.csv	62.6937
rs113172713	PCSK7	HIP	PCSK7_4459_68.csv	36.5475
rs12282721	PCSK7	HIP	PCSK7_4459_68.csv	193.236
rs45497100	PCSK7	HIP	PCSK7_4459_68.csv	25.0427
rs73012495	PCSK7	HIP	PCSK7_4459_68.csv	24.2726
rs116987336	PCSK7	HIP	PCSK7_4459_68.csv	316.443
rs551662	PCSK7	HIP	PCSK7_4459_68.csv	64.6601
rs74853011	PCSK7	HIP	PCSK7_4459_68.csv	68.0488
rs564674	PCSK7	HIP	PCSK7_4459_68.csv	164.92
rs7110647	PCSK7	HIP	PCSK7_4459_68.csv	65.9541
rs180865175	PCSK7	HIP	PCSK7_4459_68.csv	25.4979
rs147611518	PCSK7	HIP	PCSK7_4459_68.csv	24.7222
rs573455	PCSK7	HIP	PCSK7_4459_68.csv	76.8588
rs7659765	PDE5A	HIP	PDE5A_5256_86.csv	46.7159
rs145990764	PDE5A	HIP	PDE5A_5256_86.csv	22.517
rs151324633	PDE5A	HIP	PDE5A_5256_86.csv	49.0728
rs62322282	PDE5A	HIP	PDE5A_5256_86.csv	30.0304
rs71610284	PDE5A	HIP	PDE5A_5256_86.csv	38.4179
rs4001284	PDE5A	HIP	PDE5A_5256_86.csv	91.5947
rs199797711	PDE5A	HIP	PDE5A_5256_86.csv	91.0884
rs191059539	PDE5A	HIP	PDE5A_5256_86.csv	39.8051
rs182621323	PDE5A	HIP	PDE5A_5256_86.csv	87.4052
rs137984938	PDE5A	HIP	PDE5A_5256_86.csv	77.7288
rs147008081	PDE5A	HIP	PDE5A_5256_86.csv	27.6835
rs9997186	PDE5A	HIP	PDE5A_5256_86.csv	41.2478
rs1045177	PDE5A	HIP	PDE5A_5256_86.csv	23.4665
rs2127826	PDE5A	HIP	PDE5A_5256_86.csv	119.806
rs72678508	PDE5A	HIP	PDE5A_5256_86.csv	28.1984
rs3822193	PDE5A	HIP	PDE5A_5256_86.csv	220.755
rs150012481	PDE5A	HIP	PDE5A_5256_86.csv	29.8966
rs2953291	PDE5A	HIP	PDE5A_5256_86.csv	153.424
rs59867181	PDE5A	HIP	PDE5A_5256_86.csv	737.101
rs74596183	PDE5A	HIP	PDE5A_5256_86.csv	33.6325
rs72678577	PDE5A	HIP	PDE5A_5256_86.csv	65.2956
rs34636934	PDE5A	HIP	PDE5A_5256_86.csv	33.1118
rs79127086	PDE5A	HIP	PDE5A_5256_86.csv	56.9561
rs114970226	PDE5A	HIP	PDE5A_5256_86.csv	25.3755
rs75837849	PDGFC	HIP	PDGF_CC_13658_31.csv	23.2581
rs3762147	PNP	HIP	PNP_15435_4.csv	33.3827
rs1130650	PNP	HIP	PNP_15435_4.csv	92.3735
rs1546800	PPP1R14A	HIP	PP14A_19117_3.csv	33.0791
rs35911804	PPP1R14A	HIP	PP14A_19117_3.csv	36.3559
rs78558945	PPP1R14A	HIP	PP14A_19117_3.csv	66.2776
rs12610840	PPP1R14A	HIP	PP14A_19117_3.csv	46.1233
rs117349704	PPP1R14A	HIP	PP14A_19117_3.csv	24.4318
rs8103692	PPP1R14A	HIP	PP14A_19117_3.csv	111.42
rs12610482	PPP1R14A	HIP	PP14A_19117_3.csv	89.4959
rs147405238	PPP1R14A	HIP	PP14A_19117_3.csv	85.4706
rs35568395	PPP1R14A	HIP	PP14A_19117_3.csv	167.066
rs145929685	PPP1R14A	HIP	PP14A_19117_3.csv	31.87
rs552724341	PPP1R14A	HIP	PP14A_19117_3.csv	92.9904
rs372470760	PPP1R14A	HIP	PP14A_19117_3.csv	22.1955
rs78452958	PPP1R14A	HIP	PP14A_19117_3.csv	37.4888
rs4803999	PPP1R14A	HIP	PP14A_19117_3.csv	805.498
rs79245275	PPP1R14A	HIP	PP14A_19117_3.csv	24.1621
rs113401561	PPP1R14A	HIP	PP14A_19117_3.csv	32.1854
rs667009	PPP1R14A	HIP	PP14A_19117_3.csv	22.4931
rs149172455	PPP1R14A	HIP	PP14A_19117_3.csv	80.676
rs75525668	PPP1R14A	HIP	PP14A_19117_3.csv	53.6308
rs142553701	PPP1R14A	HIP	PP14A_19117_3.csv	71.1914
rs78193928	PPP1R14A	HIP	PP14A_19117_3.csv	27.969
rs111386553	PPP1R14A	HIP	PP14A_19117_3.csv	73.6856
rs11083456	PPP1R14A	HIP	PP14A_19117_3.csv	59.8119
rs73044964	PPP1R14A	HIP	PP14A_19117_3.csv	35.6628
rs10411456	PPP1R14A	HIP	PP14A_19117_3.csv	46.2823
rs192154135	PSMB4	HIP	Proteasome_beta_chain_18340_2.csv	42.744
rs1410259	PSMB4	HIP	Proteasome_beta_chain_18340_2.csv	52.9358
rs12143323	PSMB4	HIP	Proteasome_beta_chain_18340_2.csv	44.1607
rs34540465	PSMB4	HIP	Proteasome_beta_chain_18340_2.csv	115.949
rs12725546	PSMB4	HIP	Proteasome_beta_chain_18340_2.csv	84.5213
rs6680733	PSMB4	HIP	Proteasome_beta_chain_18340_2.csv	39.1876
rs193003548	PSMB4	HIP	Proteasome_beta_chain_18340_2.csv	64.2104
rs572823229	PSMB4	HIP	Proteasome_beta_chain_18340_2.csv	22.1297
rs4603	PSMB4	HIP	Proteasome_beta_chain_18340_2.csv	851.673
rs114415211	PSMB4	HIP	Proteasome_beta_chain_18340_2.csv	40.204
rs61819479	PSMB4	HIP	Proteasome_beta_chain_18340_2.csv	25
rs57100554	PSMB4	HIP	Proteasome_beta_chain_18340_2.csv	133.805
rs17623123	PSMB4	HIP	Proteasome_beta_chain_18340_2.csv	28.3176
rs189414087	PSMB4	HIP	Proteasome_beta_chain_18340_2.csv	49.337
rs9651181	PSMB4	HIP	Proteasome_beta_chain_18340_2.csv	32.2594
rs56007813	RARRES1	HIP	RAR_responsive_protein_TIG1_8398_277.csv	356.199
rs79742996	RARRES1	HIP	RAR_responsive_protein_TIG1_8398_277.csv	31.8083
rs546572943	RARRES1	HIP	RAR_responsive_protein_TIG1_8398_277.csv	1219.56
rs1714520	RARRES1	HIP	RAR_responsive_protein_TIG1_8398_277.csv	565.891
rs144472684	RARRES1	HIP	RAR_responsive_protein_TIG1_8398_277.csv	120.572
rs113619804	RARRES1	HIP	RAR_responsive_protein_TIG1_8398_277.csv	136.89
rs147972822	RARRES1	HIP	RAR_responsive_protein_TIG1_8398_277.csv	507.205
rs368918917	RARRES1	HIP	RAR_responsive_protein_TIG1_8398_277.csv	527.94
rs11721178	RARRES1	HIP	RAR_responsive_protein_TIG1_8398_277.csv	51.2463
rs141391345	RARRES1	HIP	RAR_responsive_protein_TIG1_8398_277.csv	428.525
rs142350615	RARRES1	HIP	RAR_responsive_protein_TIG1_8398_277.csv	387.924
rs17643581	RARRES1	HIP	RAR_responsive_protein_TIG1_8398_277.csv	1543.22
rs530517187	RARRES1	HIP	RAR_responsive_protein_TIG1_8398_277.csv	589.276
rs61696028	RARRES1	HIP	RAR_responsive_protein_TIG1_8398_277.csv	11564.5
rs76762826	RARRES1	HIP	RAR_responsive_protein_TIG1_8398_277.csv	768.907
rs201981465	RARRES1	HIP	RAR_responsive_protein_TIG1_8398_277.csv	90.8922
rs115379297	RARRES1	HIP	RAR_responsive_protein_TIG1_8398_277.csv	94.5216
rs141367853	RARRES1	HIP	RAR_responsive_protein_TIG1_8398_277.csv	76.8025
rs2253249	RARRES1	HIP	RAR_responsive_protein_TIG1_8398_277.csv	336.46
rs73158347	RARRES1	HIP	RAR_responsive_protein_TIG1_8398_277.csv	61.4544
rs35030227	RARRES1	HIP	RAR_responsive_protein_TIG1_8398_277.csv	21.2443
rs2615053	RARRES1	HIP	RAR_responsive_protein_TIG1_8398_277.csv	52.3879
rs147343035	RARRES1	HIP	RAR_responsive_protein_TIG1_8398_277.csv	329.019
rs554465242	RARRES1	HIP	RAR_responsive_protein_TIG1_8398_277.csv	26.5632
rs73158377	RARRES1	HIP	RAR_responsive_protein_TIG1_8398_277.csv	166.344
rs116546701	RARRES1	HIP	RAR_responsive_protein_TIG1_8398_277.csv	714.581
rs7613162	RARRES1	HIP	RAR_responsive_protein_TIG1_8398_277.csv	84.4352
rs6441230	RARRES1	HIP	RAR_responsive_protein_TIG1_8398_277.csv	336.949
rs141652037	RARRES1	HIP	RAR_responsive_protein_TIG1_8398_277.csv	362.37
rs6778714	RARRES1	HIP	RAR_responsive_protein_TIG1_8398_277.csv	438.026
rs142230381	RARRES1	HIP	RAR_responsive_protein_TIG1_8398_277.csv	38.394
rs12494894	RARRES1	HIP	RAR_responsive_protein_TIG1_8398_277.csv	140.691
rs550818540	RARRES1	HIP	RAR_responsive_protein_TIG1_8398_277.csv	33.7686
rs6441234	RARRES1	HIP	RAR_responsive_protein_TIG1_8398_277.csv	63.5904
rs13083378	RARRES1	HIP	RAR_responsive_protein_TIG1_8398_277.csv	72.25
rs17646040	RARRES1	HIP	RAR_responsive_protein_TIG1_8398_277.csv	104.172
rs3174744	SHBG	HIP	SHBG_4929_55.csv	58.8171
rs3867595	SHBG	HIP	SHBG_4929_55.csv	69.2576
rs9892862	SHBG	HIP	SHBG_4929_55.csv	151.52
rs183855978	SHBG	HIP	SHBG_4929_55.csv	23.3855
rs115470767	SHBG	HIP	SHBG_4929_55.csv	23.7137
rs74336587	SHBG	HIP	SHBG_4929_55.csv	25.3574
rs62059837	SHBG	HIP	SHBG_4929_55.csv	55.8934
rs1799941	SHBG	HIP	SHBG_4929_55.csv	212.296
rs55831773	SHBG	HIP	SHBG_4929_55.csv	167.948
rs1641510	SHBG	HIP	SHBG_4929_55.csv	21.6494
rs78496430	SHBG	HIP	SHBG_4929_55.csv	28.5531
rs6503048	SHBG	HIP	SHBG_4929_55.csv	21.2009
rs77697176	SHBG	HIP	SHBG_4929_55.csv	21.561
rs11652704	SHBG	HIP	SHBG_4929_55.csv	39.882
rs3744263	SHBG	HIP	SHBG_4929_55.csv	81.2906
rs116933867	SHBG	HIP	SHBG_4929_55.csv	28.6196
rs34391340	SHBG	HIP	SHBG_4929_55.csv	36.2437
rs117387630	SHBG	HIP	SHBG_4929_55.csv	30.8292
rs6503468	SOST	HIP	SOST_13101_60.csv	31.2543
rs188810925	SOST	HIP	SOST_13101_60.csv	25.3013
rs7906242	TRDMT1	HIP	TRDMT_12635_9.csv	36.4595
rs560388576	TRDMT1	HIP	TRDMT_12635_9.csv	25.8524
rs117412228	TRDMT1	HIP	TRDMT_12635_9.csv	28.2959
rs55771155	TRDMT1	HIP	TRDMT_12635_9.csv	206.781
rs1907362	TRDMT1	HIP	TRDMT_12635_9.csv	36.5869
rs10904867	TRDMT1	HIP	TRDMT_12635_9.csv	192.569
rs111631479	TRDMT1	HIP	TRDMT_12635_9.csv	25.9862
rs72775023	TRDMT1	HIP	TRDMT_12635_9.csv	29.3694
rs11254364	TRDMT1	HIP	TRDMT_12635_9.csv	28.1964
rs75285215	TRDMT1	HIP	TRDMT_12635_9.csv	20.9072
rs45510601	TRDMT1	HIP	TRDMT_12635_9.csv	22.9813
rs7916688	TRDMT1	HIP	TRDMT_12635_9.csv	142.817
rs932640	TRDMT1	HIP	TRDMT_12635_9.csv	54.8305
rs138895467	TRDMT1	HIP	TRDMT_12635_9.csv	30.4575
rs138006281	TRDMT1	HIP	TRDMT_12635_9.csv	27.759
rs76001228	TRDMT1	HIP	TRDMT_12635_9.csv	103.141
rs149427579	TRDMT1	HIP	TRDMT_12635_9.csv	38.2398
rs117470503	TRDMT1	HIP	TRDMT_12635_9.csv	33.9147
rs142004204	TRDMT1	HIP	TRDMT_12635_9.csv	78.9408
rs45507399	TRDMT1	HIP	TRDMT_12635_9.csv	82.3475
rs10904888	TRDMT1	HIP	TRDMT_12635_9.csv	50.0509
rs6602180	TRDMT1	HIP	TRDMT_12635_9.csv	1953.05
rs148262320	TRDMT1	HIP	TRDMT_12635_9.csv	85.3746
rs41289319	TRDMT1	HIP	TRDMT_12635_9.csv	36.9592
rs113862979	TRDMT1	HIP	TRDMT_12635_9.csv	43.0004
rs2176285	TRDMT1	HIP	TRDMT_12635_9.csv	51.4376
rs10904892	TRDMT1	HIP	TRDMT_12635_9.csv	132.784
rs577541235	TRDMT1	HIP	TRDMT_12635_9.csv	26.9651
rs75481973	TRDMT1	HIP	TRDMT_12635_9.csv	48.9275
rs187909388	TRDMT1	HIP	TRDMT_12635_9.csv	23.2737
rs72775072	TRDMT1	HIP	TRDMT_12635_9.csv	120.334
rs74772084	TRDMT1	HIP	TRDMT_12635_9.csv	42.3477
rs117774392	TRDMT1	HIP	TRDMT_12635_9.csv	39.0497
rs17465759	TRDMT1	HIP	TRDMT_12635_9.csv	114.167
rs11254464	TRDMT1	HIP	TRDMT_12635_9.csv	297.832
rs143203111	TRDMT1	HIP	TRDMT_12635_9.csv	21.5352
rs111356732	TRDMT1	HIP	TRDMT_12635_9.csv	41.1624
rs165526	TRDMT1	HIP	TRDMT_12635_9.csv	29.0374
rs150631689	TRDMT1	HIP	TRDMT_12635_9.csv	25.2899
rs165528	TRDMT1	HIP	TRDMT_12635_9.csv	35.3121
rs140377856	TRDMT1	HIP	TRDMT_12635_9.csv	30.7838
rs398636	TRDMT1	HIP	TRDMT_12635_9.csv	55.3102
rs359301	TRDMT1	HIP	TRDMT_12635_9.csv	128.393
rs144934972	TRDMT1	HIP	TRDMT_12635_9.csv	23.842
rs405337	TRDMT1	HIP	TRDMT_12635_9.csv	66.4761
rs2440617	TRDMT1	HIP	TRDMT_12635_9.csv	132.184
rs11254514	TRDMT1	HIP	TRDMT_12635_9.csv	47.1128
rs2073016	TREML1	HIP	TRML1_9329_28.csv	36.376
rs192475369	PRSS3	HIP	TRY3_18864_7.csv	101.119
rs542238333	PRSS3	HIP	TRY3_18864_7.csv	23.5394
rs10971561	PRSS3	HIP	TRY3_18864_7.csv	24.0933
rs117705770	PRSS3	HIP	TRY3_18864_7.csv	30.1005
rs3118174	PRSS3	HIP	TRY3_18864_7.csv	106.778
rs369751379	PRSS3	HIP	TRY3_18864_7.csv	27.4474
rs2763832	PRSS3	HIP	TRY3_18864_7.csv	27.8241
rs10971576	PRSS3	HIP	TRY3_18864_7.csv	31.9471
rs62559885	PRSS3	HIP	TRY3_18864_7.csv	37.4378
rs140509016	PRSS3	HIP	TRY3_18864_7.csv	48.2462
rs145654547	PRSS3	HIP	TRY3_18864_7.csv	22.7859
rs7031764	PRSS3	HIP	TRY3_18864_7.csv	712.313
rs182415171	PRSS3	HIP	TRY3_18864_7.csv	24.3258
rs148187202	PRSS3	HIP	TRY3_18864_7.csv	43.597
rs4878549	PRSS3	HIP	TRY3_18864_7.csv	166.904
rs62559199	PRSS3	HIP	TRY3_18864_7.csv	171.456
rs527438794	PRSS3	HIP	TRY3_18864_7.csv	24.01
rs565339762	PRSS3	HIP	TRY3_18864_7.csv	174.102
rs12552374	PRSS3	HIP	TRY3_18864_7.csv	84.9575
rs12377199	PRSS3	HIP	TRY3_18864_7.csv	402.026
rs116871507	PRSS3	HIP	TRY3_18864_7.csv	125.206
rs2993210	PRSS3	HIP	TRY3_18864_7.csv	183.216
rs118065704	PRSS3	HIP	TRY3_18864_7.csv	49.2376
rs72711732	PRSS3	HIP	TRY3_18864_7.csv	33.6655
rs62559232	PRSS3	HIP	TRY3_18864_7.csv	26.9764
rs576309331	PRSS3	HIP	TRY3_18864_7.csv	134.642
rs113904695	PRSS3	HIP	TRY3_18864_7.csv	205.954
rs10733471	PRSS3	HIP	TRY3_18864_7.csv	307.577
rs34164438	PRSS3	HIP	TRY3_18864_7.csv	68.4725
rs2005616	PRSS3	HIP	TRY3_18864_7.csv	1938.1
rs2994030	PRSS3	HIP	TRY3_18864_7.csv	82.2908
rs144604054	PRSS3	HIP	TRY3_18864_7.csv	74.3749
rs112987610	PRSS3	HIP	TRY3_18864_7.csv	112.872
rs183376480	PRSS3	HIP	TRY3_18864_7.csv	27.7008
rs144569253	PRSS3	HIP	TRY3_18864_7.csv	153.388
rs149427579	VIM	HIP	Vimentin_15540_6.csv	27.316
rs67505314	VIM	HIP	Vimentin_15540_6.csv	52.1954
rs41289325	VIM	HIP	Vimentin_15540_6.csv	23.0694
rs3758411	VIM	HIP	Vimentin_15540_6.csv	81.3834
rs359276	VIM	HIP	Vimentin_15540_6.csv	29.1294
rs3770834	VIT	HIP	VITRN_6234_74.csv	21.4784
rs144029257	VIT	HIP	VITRN_6234_74.csv	26.6621
rs12474511	VIT	HIP	VITRN_6234_74.csv	29.206
rs111600359	VIT	HIP	VITRN_6234_74.csv	58.3825
rs7561366	VIT	HIP	VITRN_6234_74.csv	36.7842
rs149594849	VIT	HIP	VITRN_6234_74.csv	25.6826
rs13031586	VIT	HIP	VITRN_6234_74.csv	30.3761
rs76154569	VIT	HIP	VITRN_6234_74.csv	41.9386
rs34675057	VIT	HIP	VITRN_6234_74.csv	95.16
rs10490666	VIT	HIP	VITRN_6234_74.csv	390.137
rs59995338	VIT	HIP	VITRN_6234_74.csv	63.0205
rs13403956	VIT	HIP	VITRN_6234_74.csv	40.7527
rs12712516	VIT	HIP	VITRN_6234_74.csv	108.19
rs7604508	VIT	HIP	VITRN_6234_74.csv	93.5452
rs35600227	VIT	HIP	VITRN_6234_74.csv	28.2394
rs66773952	VIT	HIP	VITRN_6234_74.csv	22.6205
rs58723182	VIT	HIP	VITRN_6234_74.csv	52.7246
rs75467441	VIT	HIP	VITRN_6234_74.csv	132.372
rs78846063	VIT	HIP	VITRN_6234_74.csv	70.2454
rs1468810	VIT	HIP	VITRN_6234_74.csv	508.395
rs140104536	VIT	HIP	VITRN_6234_74.csv	314.829
rs565581747	VIT	HIP	VITRN_6234_74.csv	24.9108
rs77219548	VIT	HIP	VITRN_6234_74.csv	64.3893
rs10451640	VIT	HIP	VITRN_6234_74.csv	88.7082
rs191538770	VIT	HIP	VITRN_6234_74.csv	36.9795
rs17494243	VIT	HIP	VITRN_6234_74.csv	36.0606
rs75212718	VIT	HIP	VITRN_6234_74.csv	24.8291
rs114302505	VIT	HIP	VITRN_6234_74.csv	49.4851
rs72869611	VIT	HIP	VITRN_6234_74.csv	26.5255
rs148427121	VIT	HIP	VITRN_6234_74.csv	27.1311
rs111770315	SERPINA1	KNEEHIP	a1_Antitrypsin_3580_25.csv	28.1417
rs2402417	SERPINA1	KNEEHIP	a1_Antitrypsin_3580_25.csv	89.2602
rs569713795	SERPINA1	KNEEHIP	a1_Antitrypsin_3580_25.csv	138.745
rs55704412	SERPINA1	KNEEHIP	a1_Antitrypsin_3580_25.csv	23.6223
rs11621961	SERPINA1	KNEEHIP	a1_Antitrypsin_3580_25.csv	519.703
rs11621117	SERPINA1	KNEEHIP	a1_Antitrypsin_3580_25.csv	71.7434
rs79247904	SERPINA1	KNEEHIP	a1_Antitrypsin_3580_25.csv	64.2489
rs4900225	SERPINA1	KNEEHIP	a1_Antitrypsin_3580_25.csv	21.8253
rs34025389	SERPINA1	KNEEHIP	a1_Antitrypsin_3580_25.csv	88.3809
rs143038446	SERPINA1	KNEEHIP	a1_Antitrypsin_3580_25.csv	34.3303
rs1016686	SERPINA1	KNEEHIP	a1_Antitrypsin_3580_25.csv	877.193
rs11832	SERPINA1	KNEEHIP	a1_Antitrypsin_3580_25.csv	346.246
rs28929474	SERPINA1	KNEEHIP	a1_Antitrypsin_3580_25.csv	2032.26
rs17580	SERPINA1	KNEEHIP	a1_Antitrypsin_3580_25.csv	883.254
rs73349067	SERPINA1	KNEEHIP	a1_Antitrypsin_3580_25.csv	33.7931
rs60947266	SERPINA1	KNEEHIP	a1_Antitrypsin_3580_25.csv	116.949
rs10142156	SERPINA1	KNEEHIP	a1_Antitrypsin_3580_25.csv	43.5007
rs112209366	SERPINA1	KNEEHIP	a1_Antitrypsin_3580_25.csv	352.691
rs55915868	SERPINA1	KNEEHIP	a1_Antitrypsin_3580_25.csv	183.965
rs72692809	SERPINA1	KNEEHIP	a1_Antitrypsin_3580_25.csv	209.626
rs12894874	SERPINA1	KNEEHIP	a1_Antitrypsin_3580_25.csv	96.2931
rs11625941	SERPINA1	KNEEHIP	a1_Antitrypsin_3580_25.csv	77.2601
rs116862882	SERPINA1	KNEEHIP	a1_Antitrypsin_3580_25.csv	63.1774
rs8006968	SERPINA1	KNEEHIP	a1_Antitrypsin_3580_25.csv	69.1574
rs117068684	SERPINA1	KNEEHIP	a1_Antitrypsin_3580_25.csv	161.149
rs61049496	SERPINA1	KNEEHIP	a1_Antitrypsin_3580_25.csv	60.6173
rs62637662	SERPINA1	KNEEHIP	a1_Antitrypsin_3580_25.csv	44.7561
rs74075804	SERPINA1	KNEEHIP	a1_Antitrypsin_3580_25.csv	52.3211
rs75764544	SERPINA1	KNEEHIP	a1_Antitrypsin_3580_25.csv	107.151
rs2180873	SERPINA1	KNEEHIP	a1_Antitrypsin_3580_25.csv	23.1845
rs61978278	SERPINA1	KNEEHIP	a1_Antitrypsin_3580_25.csv	100.818
rs17091095	SERPINA1	KNEEHIP	a1_Antitrypsin_3580_25.csv	30.4851
rs1004958	SERPINA1	KNEEHIP	a1_Antitrypsin_3580_25.csv	29.3202
rs112533063	ADAMTS5	KNEEHIP	ADAMTS_5_3168_8.csv	27.6505
rs73183652	ADAMTS5	KNEEHIP	ADAMTS_5_3168_8.csv	22.1684
rs11088010	ADAMTS5	KNEEHIP	ADAMTS_5_3168_8.csv	21.2388
rs2830527	ADAMTS5	KNEEHIP	ADAMTS_5_3168_8.csv	21.2557
rs1111133	ADAMTS5	KNEEHIP	ADAMTS_5_3168_8.csv	31.8058
rs2254355	ADAMTS5	KNEEHIP	ADAMTS_5_3168_8.csv	32.5571
rs2830549	ADAMTS5	KNEEHIP	ADAMTS_5_3168_8.csv	38.8755
rs56251528	ADAMTS5	KNEEHIP	ADAMTS_5_3168_8.csv	65.4143
rs117376374	ADAMTS5	KNEEHIP	ADAMTS_5_3168_8.csv	66.1291
rs191606526	ADAMTS5	KNEEHIP	ADAMTS_5_3168_8.csv	186.474
rs463653	ADAMTS5	KNEEHIP	ADAMTS_5_3168_8.csv	186.92
rs139952727	ADAMTS5	KNEEHIP	ADAMTS_5_3168_8.csv	123.618
rs146681435	ADAMTS5	KNEEHIP	ADAMTS_5_3168_8.csv	86.3235
rs112783565	ADAMTS5	KNEEHIP	ADAMTS_5_3168_8.csv	22.9932
rs226794	ADAMTS5	KNEEHIP	ADAMTS_5_3168_8.csv	694.415
rs2830586	ADAMTS5	KNEEHIP	ADAMTS_5_3168_8.csv	2148.94
rs75006665	ADAMTS5	KNEEHIP	ADAMTS_5_3168_8.csv	165.973
rs162489	ADAMTS5	KNEEHIP	ADAMTS_5_3168_8.csv	41.2519
rs1039144	ADAMTS5	KNEEHIP	ADAMTS_5_3168_8.csv	35.5757
rs76472998	ADAMTS5	KNEEHIP	ADAMTS_5_3168_8.csv	107.683
rs2830607	ADAMTS5	KNEEHIP	ADAMTS_5_3168_8.csv	41.2981
rs146978053	ADAMTS5	KNEEHIP	ADAMTS_5_3168_8.csv	59.3854
rs2830639	ADAMTS5	KNEEHIP	ADAMTS_5_3168_8.csv	24.2908
rs8126792	ADAMTS5	KNEEHIP	ADAMTS_5_3168_8.csv	39.0888
rs12772460	AKR1C4	KNEEHIP	AK1C4_18397_5.csv	90.0614
rs2801898	AKR1C4	KNEEHIP	AK1C4_18397_5.csv	23.6649
rs116936037	AKR1C4	KNEEHIP	AK1C4_18397_5.csv	34.6206
rs61856140	AKR1C4	KNEEHIP	AK1C4_18397_5.csv	82.4425
rs6601900	AKR1C4	KNEEHIP	AK1C4_18397_5.csv	215.339
rs6601903	AKR1C4	KNEEHIP	AK1C4_18397_5.csv	97.3041
rs186871467	AKR1C4	KNEEHIP	AK1C4_18397_5.csv	121.36
rs545863407	AKR1C4	KNEEHIP	AK1C4_18397_5.csv	22.7526
rs55791971	AKR1C4	KNEEHIP	AK1C4_18397_5.csv	30.1251
rs12360316	AKR1C4	KNEEHIP	AK1C4_18397_5.csv	176.184
rs12771394	AKR1C4	KNEEHIP	AK1C4_18397_5.csv	22.7069
rs140107293	AKR1C4	KNEEHIP	AK1C4_18397_5.csv	1896.85
rs7477097	AKR1C4	KNEEHIP	AK1C4_18397_5.csv	29.1236
rs9423581	AKR1C4	KNEEHIP	AK1C4_18397_5.csv	22.0083
rs149369542	AKR1C4	KNEEHIP	AK1C4_18397_5.csv	165.449
rs9423583	AKR1C4	KNEEHIP	AK1C4_18397_5.csv	113.475
rs150147182	AKR1C4	KNEEHIP	AK1C4_18397_5.csv	109.286
rs2398236	AKR1C4	KNEEHIP	AK1C4_18397_5.csv	183.403
rs59058856	AKR1C4	KNEEHIP	AK1C4_18397_5.csv	35.0464
rs74114353	AKR1C4	KNEEHIP	AK1C4_18397_5.csv	230.028
rs7478204	AKR1C4	KNEEHIP	AK1C4_18397_5.csv	28.7377
rs147563624	AKR1C4	KNEEHIP	AK1C4_18397_5.csv	29.5798
rs541473089	ART4	KNEEHIP	ART4_6576_1.csv	36.0739
rs11056074	ART4	KNEEHIP	ART4_6576_1.csv	234.223
rs11056076	ART4	KNEEHIP	ART4_6576_1.csv	52.0426
rs34695136	ART4	KNEEHIP	ART4_6576_1.csv	27.171
rs56059048	ART4	KNEEHIP	ART4_6576_1.csv	30.2211
rs34770374	ART4	KNEEHIP	ART4_6576_1.csv	64.0483
rs55700660	ART4	KNEEHIP	ART4_6576_1.csv	44.8647
rs190622215	ART4	KNEEHIP	ART4_6576_1.csv	74.0242
rs28816762	ART4	KNEEHIP	ART4_6576_1.csv	282.943
rs139899587	ART4	KNEEHIP	ART4_6576_1.csv	147.536
rs79896743	ART4	KNEEHIP	ART4_6576_1.csv	27.9248
rs181595499	ART4	KNEEHIP	ART4_6576_1.csv	21.5994
rs79974352	ART4	KNEEHIP	ART4_6576_1.csv	20.9696
rs116967368	ART4	KNEEHIP	ART4_6576_1.csv	127.663
rs10846060	ART4	KNEEHIP	ART4_6576_1.csv	163.113
rs73294695	ART4	KNEEHIP	ART4_6576_1.csv	378.935
rs76954252	ART4	KNEEHIP	ART4_6576_1.csv	39.2341
rs7314317	ART4	KNEEHIP	ART4_6576_1.csv	451.897
rs201395479	ART4	KNEEHIP	ART4_6576_1.csv	62.4659
rs74781448	ART4	KNEEHIP	ART4_6576_1.csv	23.2524
rs150620413	ART4	KNEEHIP	ART4_6576_1.csv	21.7826
rs71583818	ART4	KNEEHIP	ART4_6576_1.csv	80.4385
rs116844040	ART4	KNEEHIP	ART4_6576_1.csv	46.4029
rs10772808	ART4	KNEEHIP	ART4_6576_1.csv	7589.29
rs78809649	ART4	KNEEHIP	ART4_6576_1.csv	103.757
rs74413281	ART4	KNEEHIP	ART4_6576_1.csv	447.378
rs141210497	ART4	KNEEHIP	ART4_6576_1.csv	66.803
rs11056223	ART4	KNEEHIP	ART4_6576_1.csv	518.636
rs12424124	ART4	KNEEHIP	ART4_6576_1.csv	270.17
rs71537691	ART4	KNEEHIP	ART4_6576_1.csv	179.582
rs187629312	ART4	KNEEHIP	ART4_6576_1.csv	42.5284
rs1800799	ART4	KNEEHIP	ART4_6576_1.csv	467.992
rs147817362	ART4	KNEEHIP	ART4_6576_1.csv	59.2595
rs11056232	ART4	KNEEHIP	ART4_6576_1.csv	354.358
rs78305323	ART4	KNEEHIP	ART4_6576_1.csv	88.0004
rs142647117	ART4	KNEEHIP	ART4_6576_1.csv	289.512
rs139579641	ART4	KNEEHIP	ART4_6576_1.csv	85.031
rs76918744	ART4	KNEEHIP	ART4_6576_1.csv	417.888
rs117903731	ART4	KNEEHIP	ART4_6576_1.csv	42.9463
rs73061044	ART4	KNEEHIP	ART4_6576_1.csv	137.202
rs117785189	ART4	KNEEHIP	ART4_6576_1.csv	78.4221
rs190175945	ART4	KNEEHIP	ART4_6576_1.csv	36.3196
rs117361188	ART4	KNEEHIP	ART4_6576_1.csv	23.2828
rs61922980	ART4	KNEEHIP	ART4_6576_1.csv	195.378
rs75276427	ART4	KNEEHIP	ART4_6576_1.csv	116.758
rs71530943	ART4	KNEEHIP	ART4_6576_1.csv	22.6462
rs540853130	ART4	KNEEHIP	ART4_6576_1.csv	84.0567
rs2075266	ART4	KNEEHIP	ART4_6576_1.csv	126.859
rs28683560	ART4	KNEEHIP	ART4_6576_1.csv	575.083
rs113711407	ART4	KNEEHIP	ART4_6576_1.csv	129.997
rs138302058	ART4	KNEEHIP	ART4_6576_1.csv	87.1335
rs75497660	ART4	KNEEHIP	ART4_6576_1.csv	218.13
rs28396461	ART4	KNEEHIP	ART4_6576_1.csv	138.851
rs72962946	ASF1A	KNEEHIP	ASF1A_18172_71.csv	24.9383
rs143382777	ASF1A	KNEEHIP	ASF1A_18172_71.csv	33.5583
rs144457826	ASF1A	KNEEHIP	ASF1A_18172_71.csv	27.3805
rs9401090	ASF1A	KNEEHIP	ASF1A_18172_71.csv	129.118
rs147886588	ASF1A	KNEEHIP	ASF1A_18172_71.csv	272.833
rs927288	ASF1A	KNEEHIP	ASF1A_18172_71.csv	70.414
rs117699245	ASF1A	KNEEHIP	ASF1A_18172_71.csv	142.464
rs706979	ASF1A	KNEEHIP	ASF1A_18172_71.csv	21.6487
rs76745922	ASF1A	KNEEHIP	ASF1A_18172_71.csv	26.8414
rs73090614	ASIP	KNEEHIP	ASIP_5676_54.csv	21.6742
rs6059635	ASIP	KNEEHIP	ASIP_5676_54.csv	318.505
rs6059655	ASIP	KNEEHIP	ASIP_5676_54.csv	1894.44
rs77042903	ASIP	KNEEHIP	ASIP_5676_54.csv	22.2323
rs12480158	ASIP	KNEEHIP	ASIP_5676_54.csv	23.2
rs6059698	ASIP	KNEEHIP	ASIP_5676_54.csv	44.0809
rs575785791	ASIP	KNEEHIP	ASIP_5676_54.csv	61.5621
rs541789687	ASIP	KNEEHIP	ASIP_5676_54.csv	144
rs8117173	ASIP	KNEEHIP	ASIP_5676_54.csv	41.6544
rs11260540	B3GALT6	KNEEHIP	B3GT6_7981_230.csv	23.4242
rs60252802	B3GALT6	KNEEHIP	B3GT6_7981_230.csv	92.3312
rs2748384	B3GALT6	KNEEHIP	B3GT6_7981_230.csv	42.6398
rs34891103	B3GALT6	KNEEHIP	B3GT6_7981_230.csv	29.9129
rs151268390	BID	KNEEHIP	BID_5798_3.csv	49.5654
rs181412	BID	KNEEHIP	BID_5798_3.csv	38.4964
rs146957203	BID	KNEEHIP	BID_5798_3.csv	43.7736
rs198379	NPPB	KNEEHIP	BNP_16751_15.csv	40.1426
rs11555351	NPPB	KNEEHIP	BNP_16751_15.csv	26.1672
rs2237236	BTN2A1	KNEEHIP	BT2A1_8869_5.csv	27.7587
rs397247	CCK	KNEEHIP	CCKN_6918_183.csv	26.9948
rs10158414	CD46	KNEEHIP	CD46_17682_1.csv	125.346
rs6697005	CD46	KNEEHIP	CD46_17682_1.csv	44.8748
rs73080604	CD46	KNEEHIP	CD46_17682_1.csv	46.7458
rs41308433	CD46	KNEEHIP	CD46_17682_1.csv	110.486
rs7537669	CD46	KNEEHIP	CD46_17682_1.csv	132.604
rs12404815	CD46	KNEEHIP	CD46_17682_1.csv	23.0342
rs372814240	CD46	KNEEHIP	CD46_17682_1.csv	38.8029
rs190384960	CD46	KNEEHIP	CD46_17682_1.csv	23.04
rs4589110	CD46	KNEEHIP	CD46_17682_1.csv	21.6029
rs113208992	CD46	KNEEHIP	CD46_17682_1.csv	928.402
rs113751404	CD46	KNEEHIP	CD46_17682_1.csv	44.9006
rs11581000	CD46	KNEEHIP	CD46_17682_1.csv	52.7266
rs115143530	CD46	KNEEHIP	CD46_17682_1.csv	27.2225
rs111973668	CD46	KNEEHIP	CD46_17682_1.csv	101.649
rs643470	CD46	KNEEHIP	CD46_17682_1.csv	122.64
rs200688949	CD46	KNEEHIP	CD46_17682_1.csv	149.686
rs1204674	CD46	KNEEHIP	CD46_17682_1.csv	151.535
rs61821319	CD46	KNEEHIP	CD46_17682_1.csv	87.8799
rs61821320	CD46	KNEEHIP	CD46_17682_1.csv	27.6242
rs859564	CD46	KNEEHIP	CD46_17682_1.csv	33.027
rs55931023	CD46	KNEEHIP	CD46_17682_1.csv	151.674
rs370855435	CD46	KNEEHIP	CD46_17682_1.csv	29.1537
rs11579110	CD46	KNEEHIP	CD46_17682_1.csv	81.5226
rs2544029	COL2A1	KNEEHIP	Chondrocalcin_18875_125.csv	52.7788
rs11168243	COL2A1	KNEEHIP	Chondrocalcin_18875_125.csv	23.6417
rs75543887	COL2A1	KNEEHIP	Chondrocalcin_18875_125.csv	44.4864
rs12721364	COL2A1	KNEEHIP	Chondrocalcin_18875_125.csv	98.8455
rs11574129	COL2A1	KNEEHIP	Chondrocalcin_18875_125.csv	21.9934
rs2238138	COL2A1	KNEEHIP	Chondrocalcin_18875_125.csv	28.2694
rs11574052	COL2A1	KNEEHIP	Chondrocalcin_18875_125.csv	45.2596
rs10783218	COL2A1	KNEEHIP	Chondrocalcin_18875_125.csv	27.9476
rs2408877	COL2A1	KNEEHIP	Chondrocalcin_18875_125.csv	108.456
rs11574042	COL2A1	KNEEHIP	Chondrocalcin_18875_125.csv	25.85
rs11574039	COL2A1	KNEEHIP	Chondrocalcin_18875_125.csv	52.2531
rs138337034	COL2A1	KNEEHIP	Chondrocalcin_18875_125.csv	22.6071
rs4760650	COL2A1	KNEEHIP	Chondrocalcin_18875_125.csv	92.788
rs12427078	COL2A1	KNEEHIP	Chondrocalcin_18875_125.csv	200.413
rs7136534	COL2A1	KNEEHIP	Chondrocalcin_18875_125.csv	425.288
rs74907797	COL2A1	KNEEHIP	Chondrocalcin_18875_125.csv	21.7178
rs147916759	COL2A1	KNEEHIP	Chondrocalcin_18875_125.csv	78.8259
rs4307774	COL2A1	KNEEHIP	Chondrocalcin_18875_125.csv	609.432
rs12721378	COL2A1	KNEEHIP	Chondrocalcin_18875_125.csv	26.603
rs7301728	COL2A1	KNEEHIP	Chondrocalcin_18875_125.csv	36.7215
rs78697997	COL2A1	KNEEHIP	Chondrocalcin_18875_125.csv	63.1551
rs116882582	COL2A1	KNEEHIP	Chondrocalcin_18875_125.csv	322.43
rs10875712	COL2A1	KNEEHIP	Chondrocalcin_18875_125.csv	370.846
rs41317925	COL2A1	KNEEHIP	Chondrocalcin_18875_125.csv	220.33
rs55921916	COL2A1	KNEEHIP	Chondrocalcin_18875_125.csv	949.978
rs117072186	COL2A1	KNEEHIP	Chondrocalcin_18875_125.csv	82.7631
rs148483784	COL2A1	KNEEHIP	Chondrocalcin_18875_125.csv	60.7555
rs68113770	COL2A1	KNEEHIP	Chondrocalcin_18875_125.csv	428.076
rs78113681	COL2A1	KNEEHIP	Chondrocalcin_18875_125.csv	112.577
rs80120825	COL2A1	KNEEHIP	Chondrocalcin_18875_125.csv	213.013
rs719008	COL2A1	KNEEHIP	Chondrocalcin_18875_125.csv	6159.4
rs138087390	COL2A1	KNEEHIP	Chondrocalcin_18875_125.csv	44.7974
rs138284922	COL2A1	KNEEHIP	Chondrocalcin_18875_125.csv	26.5353
rs113447847	COL2A1	KNEEHIP	Chondrocalcin_18875_125.csv	42.647
rs74710913	COL2A1	KNEEHIP	Chondrocalcin_18875_125.csv	48.1753
rs117797076	COL2A1	KNEEHIP	Chondrocalcin_18875_125.csv	83.5795
rs117100618	COL2A1	KNEEHIP	Chondrocalcin_18875_125.csv	212.459
rs117373952	COL2A1	KNEEHIP	Chondrocalcin_18875_125.csv	26.4327
rs74521172	COL2A1	KNEEHIP	Chondrocalcin_18875_125.csv	76.9848
rs17614932	COL2A1	KNEEHIP	Chondrocalcin_18875_125.csv	259.954
rs73104074	COL2A1	KNEEHIP	Chondrocalcin_18875_125.csv	236.259
rs11552507	COL2A1	KNEEHIP	Chondrocalcin_18875_125.csv	33.0242
rs75959434	COL2A1	KNEEHIP	Chondrocalcin_18875_125.csv	170.042
rs202009754	COL2A1	KNEEHIP	Chondrocalcin_18875_125.csv	1016.29
rs139250340	COL2A1	KNEEHIP	Chondrocalcin_18875_125.csv	275.967
rs58134724	CHST4	KNEEHIP	CHST4_18876_77.csv	123.709
rs575471949	CHST4	KNEEHIP	CHST4_18876_77.csv	27.4323
rs11079027	CNP	KNEEHIP	CN37_6609_22.csv	52.2155
rs1966328	CNP	KNEEHIP	CN37_6609_22.csv	28.2612
rs2187315	COL6A2	KNEEHIP	CO6A2_16753_46.csv	37.486
rs373139040	COL6A2	KNEEHIP	CO6A2_16753_46.csv	27.0781
rs35881321	COL6A2	KNEEHIP	CO6A2_16753_46.csv	39.4884
rs148650488	COL6A2	KNEEHIP	CO6A2_16753_46.csv	36.8677
rs111213157	COL6A2	KNEEHIP	CO6A2_16753_46.csv	100.38
rs7279622	COL6A2	KNEEHIP	CO6A2_16753_46.csv	234.43
rs35548026	COL6A2	KNEEHIP	CO6A2_16753_46.csv	460.009
rs148337125	COL6A2	KNEEHIP	CO6A2_16753_46.csv	86.354
rs73382496	COL6A2	KNEEHIP	CO6A2_16753_46.csv	42.4727
rs62213997	COL6A2	KNEEHIP	CO6A2_16753_46.csv	54.1276
rs79126727	COL6A2	KNEEHIP	CO6A2_16753_46.csv	58.1531
rs80225292	COL6A2	KNEEHIP	CO6A2_16753_46.csv	31.6529
rs114117063	COL6A2	KNEEHIP	CO6A2_16753_46.csv	73.4859
rs914245	COL6A2	KNEEHIP	CO6A2_16753_46.csv	48.7047
rs570924423	COL6A2	KNEEHIP	CO6A2_16753_46.csv	50.0416
rs13046285	COL6A2	KNEEHIP	CO6A2_16753_46.csv	33.7628
rs4819215	COL6A2	KNEEHIP	CO6A2_16753_46.csv	85.9454
rs17176170	COL6A2	KNEEHIP	CO6A2_16753_46.csv	24.8755
rs11700398	COL6A2	KNEEHIP	CO6A2_16753_46.csv	20.9737
rs79590461	CPLX1	KNEEHIP	CPLX1_18332_17.csv	28.6671
rs2472037	CRELD1	KNEEHIP	CREL1_7628_40.csv	40.7424
rs2675264	CRELD1	KNEEHIP	CREL1_7628_40.csv	44.543
rs79565520	CRELD1	KNEEHIP	CREL1_7628_40.csv	24.4773
rs115267208	CRELD1	KNEEHIP	CREL1_7628_40.csv	62.664
rs139657148	CRELD1	KNEEHIP	CREL1_7628_40.csv	43.3594
rs78069404	CRELD1	KNEEHIP	CREL1_7628_40.csv	85.6881
rs71314365	CRELD1	KNEEHIP	CREL1_7628_40.csv	89.8587
rs572257796	CRELD1	KNEEHIP	CREL1_7628_40.csv	26.3425
rs17050593	CRELD1	KNEEHIP	CREL1_7628_40.csv	102.26
rs3846165	CRELD1	KNEEHIP	CREL1_7628_40.csv	35.3136
rs148538908	CRELD1	KNEEHIP	CREL1_7628_40.csv	80.4982
rs281024	CRELD1	KNEEHIP	CREL1_7628_40.csv	54.9018
rs111860593	CRELD1	KNEEHIP	CREL1_7628_40.csv	23.8419
rs1166046	CRELD1	KNEEHIP	CREL1_7628_40.csv	119.323
rs13096653	CRELD1	KNEEHIP	CREL1_7628_40.csv	126.614
rs17222536	CRELD1	KNEEHIP	CREL1_7628_40.csv	287.325
rs114389188	CRELD1	KNEEHIP	CREL1_7628_40.csv	24.5068
rs115560865	CRELD1	KNEEHIP	CREL1_7628_40.csv	228.948
rs279559	CRELD1	KNEEHIP	CREL1_7628_40.csv	26.7282
rs2279795	CRELD1	KNEEHIP	CREL1_7628_40.csv	121.722
rs539919692	CRELD1	KNEEHIP	CREL1_7628_40.csv	105.027
rs4686382	CRELD1	KNEEHIP	CREL1_7628_40.csv	104.932
rs143031647	CRELD1	KNEEHIP	CREL1_7628_40.csv	74.0034
rs528898965	CRELD1	KNEEHIP	CREL1_7628_40.csv	84.5767
rs11917994	CRELD1	KNEEHIP	CREL1_7628_40.csv	25.0307
rs279547	CRELD1	KNEEHIP	CREL1_7628_40.csv	154.911
rs141038724	CRELD1	KNEEHIP	CREL1_7628_40.csv	119.774
rs2270894	CRELD1	KNEEHIP	CREL1_7628_40.csv	3006.11
rs578033855	CRELD1	KNEEHIP	CREL1_7628_40.csv	251.345
rs7650290	CRELD1	KNEEHIP	CREL1_7628_40.csv	8347.45
rs34798886	CRELD1	KNEEHIP	CREL1_7628_40.csv	398.129
rs80142883	CRELD1	KNEEHIP	CREL1_7628_40.csv	201.325
rs182816231	CRELD1	KNEEHIP	CREL1_7628_40.csv	165.955
rs530381233	CRELD1	KNEEHIP	CREL1_7628_40.csv	43.8673
rs28525456	CRELD1	KNEEHIP	CREL1_7628_40.csv	25.3325
rs34599169	CRELD1	KNEEHIP	CREL1_7628_40.csv	43.9283
rs803335	CRELD1	KNEEHIP	CREL1_7628_40.csv	114.661
rs62245518	CRELD1	KNEEHIP	CREL1_7628_40.csv	257.673
rs145604495	CRELD1	KNEEHIP	CREL1_7628_40.csv	386.252
rs73016577	CRELD1	KNEEHIP	CREL1_7628_40.csv	321.27
rs9862958	CRELD1	KNEEHIP	CREL1_7628_40.csv	344.562
rs56409448	CRELD1	KNEEHIP	CREL1_7628_40.csv	43.0855
rs17537486	CRELD1	KNEEHIP	CREL1_7628_40.csv	258.461
rs141977884	CRELD1	KNEEHIP	CREL1_7628_40.csv	427.655
rs113989462	CRELD1	KNEEHIP	CREL1_7628_40.csv	283.91
rs9416018	DNAJB12	KNEEHIP	DJB12_8006_12.csv	61.3031
rs72713998	DLK1	KNEEHIP	DLK1_6373_54.csv	43.5199
rs117887832	DLK1	KNEEHIP	DLK1_6373_54.csv	22.9836
rs559550905	DLK1	KNEEHIP	DLK1_6373_54.csv	21.9254
rs181025158	DLK1	KNEEHIP	DLK1_6373_54.csv	25.2935
rs2776544	DLK1	KNEEHIP	DLK1_6373_54.csv	81.1295
rs113136402	DLK1	KNEEHIP	DLK1_6373_54.csv	26.7286
rs140891419	DLK1	KNEEHIP	DLK1_6373_54.csv	25.5836
rs17653830	DLK1	KNEEHIP	DLK1_6373_54.csv	196.267
rs61993015	DLK1	KNEEHIP	DLK1_6373_54.csv	25.51
rs1190918	DLK1	KNEEHIP	DLK1_6373_54.csv	46.3978
rs1018534	DLK1	KNEEHIP	DLK1_6373_54.csv	64
rs8005902	DLK1	KNEEHIP	DLK1_6373_54.csv	73.1754
rs184858609	DLK1	KNEEHIP	DLK1_6373_54.csv	28.1928
rs61990981	DLK1	KNEEHIP	DLK1_6373_54.csv	67.0098
rs2295659	DLK1	KNEEHIP	DLK1_6373_54.csv	531.399
rs10149661	DLK1	KNEEHIP	DLK1_6373_54.csv	117.398
rs545362418	DLK1	KNEEHIP	DLK1_6373_54.csv	61.7996
rs572520513	DLK1	KNEEHIP	DLK1_6373_54.csv	47.9771
rs12588120	DLK1	KNEEHIP	DLK1_6373_54.csv	149.776
rs12881545	DLK1	KNEEHIP	DLK1_6373_54.csv	1657.3
rs113525885	DLK1	KNEEHIP	DLK1_6373_54.csv	125.909
rs7142033	DLK1	KNEEHIP	DLK1_6373_54.csv	152.358
rs12881126	DLK1	KNEEHIP	DLK1_6373_54.csv	32.6893
rs3759554	DLK1	KNEEHIP	DLK1_6373_54.csv	22.9031
rs150159502	DLK1	KNEEHIP	DLK1_6373_54.csv	24.5084
rs114490877	DLK1	KNEEHIP	DLK1_6373_54.csv	217.777
rs75258126	DLK1	KNEEHIP	DLK1_6373_54.csv	23.4985
rs77235285	DLK1	KNEEHIP	DLK1_6373_54.csv	395.631
rs8019507	DLK1	KNEEHIP	DLK1_6373_54.csv	69.0551
rs35210909	DLK1	KNEEHIP	DLK1_6373_54.csv	88.6736
rs548316817	DLK1	KNEEHIP	DLK1_6373_54.csv	83.9951
rs72698743	DLK1	KNEEHIP	DLK1_6373_54.csv	77.9457
rs11625568	DLK1	KNEEHIP	DLK1_6373_54.csv	42.7902
rs72698747	DLK1	KNEEHIP	DLK1_6373_54.csv	26.0743
rs10147404	DLK1	KNEEHIP	DLK1_6373_54.csv	249.206
rs4900472	DLK1	KNEEHIP	DLK1_6373_54.csv	117.596
rs72698753	DLK1	KNEEHIP	DLK1_6373_54.csv	22.5546
rs74080162	DLK1	KNEEHIP	DLK1_6373_54.csv	34.4401
rs45488502	DLK1	KNEEHIP	DLK1_6373_54.csv	40.8209
rs8004632	DLK1	KNEEHIP	DLK1_6373_54.csv	22.4799
rs11622192	DLK1	KNEEHIP	DLK1_6496_60.csv	81.6938
rs112148825	DLK1	KNEEHIP	DLK1_6496_60.csv	22.959
rs559550905	DLK1	KNEEHIP	DLK1_6496_60.csv	23.9241
rs181025158	DLK1	KNEEHIP	DLK1_6496_60.csv	31.7436
rs3994913	DLK1	KNEEHIP	DLK1_6496_60.csv	31.3492
rs113136402	DLK1	KNEEHIP	DLK1_6496_60.csv	27.5959
rs140891419	DLK1	KNEEHIP	DLK1_6496_60.csv	23.7986
rs17653830	DLK1	KNEEHIP	DLK1_6496_60.csv	202.723
rs55952371	DLK1	KNEEHIP	DLK1_6496_60.csv	41.1493
rs1190918	DLK1	KNEEHIP	DLK1_6496_60.csv	50.0124
rs1018534	DLK1	KNEEHIP	DLK1_6496_60.csv	56.6617
rs8005902	DLK1	KNEEHIP	DLK1_6496_60.csv	76.5286
rs184858609	DLK1	KNEEHIP	DLK1_6496_60.csv	29.8895
rs61990981	DLK1	KNEEHIP	DLK1_6496_60.csv	64.8624
rs2295659	DLK1	KNEEHIP	DLK1_6496_60.csv	495.466
rs10149661	DLK1	KNEEHIP	DLK1_6496_60.csv	124.426
rs545362418	DLK1	KNEEHIP	DLK1_6496_60.csv	67.0884
rs572520513	DLK1	KNEEHIP	DLK1_6496_60.csv	50.2737
rs12590932	DLK1	KNEEHIP	DLK1_6496_60.csv	148.273
rs12881545	DLK1	KNEEHIP	DLK1_6496_60.csv	1653.57
rs113525885	DLK1	KNEEHIP	DLK1_6496_60.csv	122.077
rs7142033	DLK1	KNEEHIP	DLK1_6496_60.csv	138.827
rs12881126	DLK1	KNEEHIP	DLK1_6496_60.csv	30.3567
rs3759554	DLK1	KNEEHIP	DLK1_6496_60.csv	23.1139
rs150159502	DLK1	KNEEHIP	DLK1_6496_60.csv	25.7712
rs114490877	DLK1	KNEEHIP	DLK1_6496_60.csv	198.81
rs75258126	DLK1	KNEEHIP	DLK1_6496_60.csv	26.9166
rs77235285	DLK1	KNEEHIP	DLK1_6496_60.csv	423.968
rs8019507	DLK1	KNEEHIP	DLK1_6496_60.csv	67.125
rs35210909	DLK1	KNEEHIP	DLK1_6496_60.csv	95.4906
rs548316817	DLK1	KNEEHIP	DLK1_6496_60.csv	87.9192
rs72698743	DLK1	KNEEHIP	DLK1_6496_60.csv	79.7194
rs11625568	DLK1	KNEEHIP	DLK1_6496_60.csv	43.1948
rs72698747	DLK1	KNEEHIP	DLK1_6496_60.csv	25.3147
rs10147404	DLK1	KNEEHIP	DLK1_6496_60.csv	248.965
rs4900472	DLK1	KNEEHIP	DLK1_6496_60.csv	117.878
rs72698753	DLK1	KNEEHIP	DLK1_6496_60.csv	26.2185
rs74080162	DLK1	KNEEHIP	DLK1_6496_60.csv	36.8918
rs45488502	DLK1	KNEEHIP	DLK1_6496_60.csv	41.9796
rs941572	DLK1	KNEEHIP	DLK1_6496_60.csv	26.8017
rs73934251	EHBP1	KNEEHIP	EHBP1_12813_18.csv	58.0394
rs147163579	FBP1	KNEEHIP	F16P1_7206_20.csv	21.5732
rs2679606	FBP1	KNEEHIP	F16P1_7206_20.csv	65.7538
rs4743962	FBP1	KNEEHIP	F16P1_7206_20.csv	56.5411
rs11125589	EFEMP1	KNEEHIP	FBLN3_8480_29.csv	50.1454
rs114123399	EFEMP1	KNEEHIP	FBLN3_8480_29.csv	32.1227
rs139257983	EFEMP1	KNEEHIP	FBLN3_8480_29.csv	38.241
rs3791679	EFEMP1	KNEEHIP	FBLN3_8480_29.csv	300.064
rs11899888	EFEMP1	KNEEHIP	FBLN3_8480_29.csv	134.868
rs727877	EFEMP1	KNEEHIP	FBLN3_8480_29.csv	44.4272
rs79557187	EFEMP1	KNEEHIP	FBLN3_8480_29.csv	28.0719
rs6545533	EFEMP1	KNEEHIP	FBLN3_8480_29.csv	36.2951
rs76771294	EFEMP1	KNEEHIP	FBLN3_8480_29.csv	25.3033
rs3135859	FGFR3	KNEEHIP	FGFR_3_13669_6.csv	27.7578
rs3135890	FGFR3	KNEEHIP	FGFR_3_13669_6.csv	32.4267
rs146680725	FGFR3	KNEEHIP	FGFR_3_13669_6.csv	21.0774
rs17679559	FUT10	KNEEHIP	FUT10_7156_2.csv	28.8906
rs113885312	FUT10	KNEEHIP	FUT10_7156_2.csv	22.0723
rs146637002	FUT10	KNEEHIP	FUT10_7156_2.csv	50.3189
rs117568654	FUT10	KNEEHIP	FUT10_7156_2.csv	28.4044
rs75981233	FUT10	KNEEHIP	FUT10_7156_2.csv	54.9318
rs187952674	FUT10	KNEEHIP	FUT10_7156_2.csv	39.1536
rs144736574	FUT10	KNEEHIP	FUT10_7156_2.csv	22.3252
rs143279474	FUT10	KNEEHIP	FUT10_7156_2.csv	70.9267
rs541180486	FUT10	KNEEHIP	FUT10_7156_2.csv	42.1452
rs4620240	FUT10	KNEEHIP	FUT10_7156_2.csv	166.294
rs182079898	FUT10	KNEEHIP	FUT10_7156_2.csv	170.028
rs79967005	FUT10	KNEEHIP	FUT10_7156_2.csv	36.1102
rs117419172	FUT10	KNEEHIP	FUT10_7156_2.csv	148.297
rs149688927	FUT10	KNEEHIP	FUT10_7156_2.csv	71.1421
rs74779846	FUT10	KNEEHIP	FUT10_7156_2.csv	26.7802
rs10503944	FUT10	KNEEHIP	FUT10_7156_2.csv	1374.47
rs114804665	FUT10	KNEEHIP	FUT10_7156_2.csv	205.891
rs11786848	FUT10	KNEEHIP	FUT10_7156_2.csv	56.2726
rs71512672	FUT10	KNEEHIP	FUT10_7156_2.csv	38.3475
rs77149371	FUT10	KNEEHIP	FUT10_7156_2.csv	86.5201
rs62513561	FUT10	KNEEHIP	FUT10_7156_2.csv	26.6434
rs10106344	FUT10	KNEEHIP	FUT10_7156_2.csv	104.913
rs7010276	FUT10	KNEEHIP	FUT10_7156_2.csv	73.8638
rs111850883	FUT10	KNEEHIP	FUT10_7156_2.csv	28.2599
rs141671600	FUT10	KNEEHIP	FUT10_7156_2.csv	28.6248
rs2732309	FUT10	KNEEHIP	FUT10_7156_2.csv	143.49
rs72646027	FUT10	KNEEHIP	FUT10_7156_2.csv	40.0737
rs62510527	FUT10	KNEEHIP	FUT10_7156_2.csv	1879.69
rs2037216	FUT10	KNEEHIP	FUT10_7156_2.csv	125.421
rs72646047	FUT10	KNEEHIP	FUT10_7156_2.csv	59.3117
rs117502261	FUT10	KNEEHIP	FUT10_7156_2.csv	23.9326
rs78806096	FUT10	KNEEHIP	FUT10_7156_2.csv	230.946
rs13249386	FUT10	KNEEHIP	FUT10_7156_2.csv	54.7232
rs139693852	FUT10	KNEEHIP	FUT10_7156_2.csv	113.676
rs72629413	FUT10	KNEEHIP	FUT10_7156_2.csv	51.4749
rs116970247	FUT10	KNEEHIP	FUT10_7156_2.csv	43.5309
rs199549081	LGALS3	KNEEHIP	Galectin_3_3066_12.csv	79.8725
rs117546374	LGALS3	KNEEHIP	Galectin_3_3066_12.csv	54.2146
rs78138184	LGALS3	KNEEHIP	Galectin_3_3066_12.csv	33.5873
rs1187886	LGALS3	KNEEHIP	Galectin_3_3066_12.csv	47.4652
rs368204303	LGALS3	KNEEHIP	Galectin_3_3066_12.csv	29.1049
rs17128136	LGALS3	KNEEHIP	Galectin_3_3066_12.csv	59.3092
rs140427123	LGALS3	KNEEHIP	Galectin_3_3066_12.csv	136.942
rs111392731	LGALS3	KNEEHIP	Galectin_3_3066_12.csv	21.1988
rs10498475	LGALS3	KNEEHIP	Galectin_3_3066_12.csv	1247.92
rs76016875	LGALS3	KNEEHIP	Galectin_3_3066_12.csv	172.178
rs77131506	LGALS3	KNEEHIP	Galectin_3_3066_12.csv	79.771
rs79569525	LGALS3	KNEEHIP	Galectin_3_3066_12.csv	47.0258
rs72715727	LGALS3	KNEEHIP	Galectin_3_3066_12.csv	27.489
rs6573014	LGALS3	KNEEHIP	Galectin_3_3066_12.csv	686.688
rs56025678	LGALS3	KNEEHIP	Galectin_3_3066_12.csv	46.0869
rs8012	GCDH	KNEEHIP	GCDH_19258_24.csv	133.066
rs114562760	GLRX	KNEEHIP	GLRX1_18386_36.csv	42.1399
rs6894714	GLRX	KNEEHIP	GLRX1_18386_36.csv	109.325
rs35008216	GLRX	KNEEHIP	GLRX1_18386_36.csv	45.244
rs6556884	GLRX	KNEEHIP	GLRX1_18386_36.csv	371.069
rs35703665	GLRX	KNEEHIP	GLRX1_18386_36.csv	24.7329
rs532463767	GLRX	KNEEHIP	GLRX1_18386_36.csv	28.2147
rs56126846	GLRX	KNEEHIP	GLRX1_18386_36.csv	69.9605
rs154459	GLRX	KNEEHIP	GLRX1_18386_36.csv	75.6256
rs10043782	GLRX	KNEEHIP	GLRX1_18386_36.csv	66.7363
rs10937776	GRPEL1	KNEEHIP	GRPE1_7113_1.csv	33.4351
rs75932940	GRPEL1	KNEEHIP	GRPE1_7113_1.csv	25.6701
rs56659624	GRPEL1	KNEEHIP	GRPE1_7113_1.csv	147.861
rs6837966	GRPEL1	KNEEHIP	GRPE1_7113_1.csv	28.4693
rs115982136	GRPEL1	KNEEHIP	GRPE1_7113_1.csv	42.1542
rs3857189	GRPEL1	KNEEHIP	GRPE1_7113_1.csv	31.9152
rs12145743	HDGF	KNEEHIP	HDGF_16758_96.csv	75.0202
rs2644588	HDGF	KNEEHIP	HDGF_16758_96.csv	29.444
rs76830518	HDHD2	KNEEHIP	HDHD2_13472_35.csv	47.3289
rs2571015	HDHD2	KNEEHIP	HDHD2_13472_35.csv	22.09
rs538830701	HDHD2	KNEEHIP	HDHD2_13472_35.csv	36.6698
rs75284103	HDHD2	KNEEHIP	HDHD2_13472_35.csv	48.963
rs75934126	HDHD2	KNEEHIP	HDHD2_13472_35.csv	292.33
rs2668770	HDHD2	KNEEHIP	HDHD2_13472_35.csv	40.1776
rs9894577	HEXIM2	KNEEHIP	HEXI2_14205_6.csv	93.6906
rs4627401	HEXIM2	KNEEHIP	HEXI2_14205_6.csv	34.3061
rs3095075	HGFAC	KNEEHIP	HGFA_3617_80.csv	169.76
rs150354723	HGFAC	KNEEHIP	HGFA_3617_80.csv	52.9676
rs4690084	HGFAC	KNEEHIP	HGFA_3617_80.csv	27.2
rs3129311	HGFAC	KNEEHIP	HGFA_3617_80.csv	169.174
rs182184361	HGFAC	KNEEHIP	HGFA_3617_80.csv	34.83
rs114132355	HGFAC	KNEEHIP	HGFA_3617_80.csv	441.326
rs115767912	HGFAC	KNEEHIP	HGFA_3617_80.csv	59.801
rs16844249	HGFAC	KNEEHIP	HGFA_3617_80.csv	97.0946
rs144459202	HGFAC	KNEEHIP	HGFA_3617_80.csv	55.0933
rs73193388	HGFAC	KNEEHIP	HGFA_3617_80.csv	132.366
rs1730768	HGFAC	KNEEHIP	HGFA_3617_80.csv	485.367
rs78788641	HGFAC	KNEEHIP	HGFA_3617_80.csv	28.2691
rs71608281	HGFAC	KNEEHIP	HGFA_3617_80.csv	211.629
rs112397589	HGFAC	KNEEHIP	HGFA_3617_80.csv	310.95
rs73195104	HGFAC	KNEEHIP	HGFA_3617_80.csv	340.877
rs3752440	HGFAC	KNEEHIP	HGFA_3617_80.csv	1029.14
rs3752442	HGFAC	KNEEHIP	HGFA_3617_80.csv	1264.66
rs114303452	HGFAC	KNEEHIP	HGFA_3617_80.csv	199.366
rs182848434	HGFAC	KNEEHIP	HGFA_3617_80.csv	55.4843
rs2498323	HGFAC	KNEEHIP	HGFA_3617_80.csv	7502.53
rs113248632	HGFAC	KNEEHIP	HGFA_3617_80.csv	122.488
rs116725720	HGFAC	KNEEHIP	HGFA_3617_80.csv	48.1879
rs56298023	HGFAC	KNEEHIP	HGFA_3617_80.csv	134.51
rs530195715	HGFAC	KNEEHIP	HGFA_3617_80.csv	556.913
rs10007119	HGFAC	KNEEHIP	HGFA_3617_80.csv	2032.15
rs539738234	HGFAC	KNEEHIP	HGFA_3617_80.csv	1008.39
rs2006171	HGFAC	KNEEHIP	HGFA_3617_80.csv	35.8463
rs147025632	HGFAC	KNEEHIP	HGFA_3617_80.csv	59.0358
rs7666337	HGFAC	KNEEHIP	HGFA_3617_80.csv	55.8268
rs116262719	HGFAC	KNEEHIP	HGFA_3617_80.csv	44.2567
rs34898817	HGFAC	KNEEHIP	HGFA_3617_80.csv	99.6599
rs62272702	HGFAC	KNEEHIP	HGFA_3617_80.csv	44.106
rs10007398	HGFAC	KNEEHIP	HGFA_3617_80.csv	108.22
rs183895110	HGFAC	KNEEHIP	HGFA_3617_80.csv	366.287
rs2073503	HGFAC	KNEEHIP	HGFA_3617_80.csv	563.647
rs149593055	HGFAC	KNEEHIP	HGFA_3617_80.csv	126.865
rs555501903	HGFAC	KNEEHIP	HGFA_3617_80.csv	908.815
rs2699420	HGFAC	KNEEHIP	HGFA_3617_80.csv	214.841
rs115927372	HGFAC	KNEEHIP	HGFA_3617_80.csv	25.6985
rs570946718	HGFAC	KNEEHIP	HGFA_3617_80.csv	36.0865
rs145509646	HGFAC	KNEEHIP	HGFA_3617_80.csv	73.996
rs73792209	HGFAC	KNEEHIP	HGFA_3617_80.csv	46.5295
rs1188592	HGFAC	KNEEHIP	HGFA_3617_80.csv	48.5494
rs142061824	HGFAC	KNEEHIP	HGFA_3617_80.csv	62.9596
rs112369857	HGFAC	KNEEHIP	HGFA_3617_80.csv	74.4434
rs1884805	HGFAC	KNEEHIP	HGFA_3617_80.csv	26.3588
rs113742971	HGFAC	KNEEHIP	HGFA_3617_80.csv	21.3249
rs55818780	HGFAC	KNEEHIP	HGFA_3617_80.csv	30.5833
rs67354415	HGFAC	KNEEHIP	HGFA_3617_80.csv	28.6956
rs67744255	HGFAC	KNEEHIP	HGFA_3617_80.csv	62.1141
rs61432668	HGFAC	KNEEHIP	HGFA_3617_80.csv	20.9294
rs13106160	HHIP	KNEEHIP	HHIP_10833_64.csv	59.1981
rs11727676	HHIP	KNEEHIP	HHIP_10833_64.csv	112.342
rs2284553	IFNGR2	KNEEHIP	INGR2_9180_6.csv	79.8218
rs9975829	IFNGR2	KNEEHIP	INGR2_9180_6.csv	27.788
rs7035	ITGA2	KNEEHIP	Integrin_alpha_2_15603_20.csv	80.1732
rs3212639	ITGA2	KNEEHIP	Integrin_alpha_2_15603_20.csv	21.3344
rs181904306	ITIH1	KNEEHIP	ITI_heavy_chain_H1_7955_195.csv	64.5907
rs146472126	ITIH1	KNEEHIP	ITI_heavy_chain_H1_7955_195.csv	189.517
rs111266648	ITIH1	KNEEHIP	ITI_heavy_chain_H1_7955_195.csv	31.2798
rs138200462	ITIH1	KNEEHIP	ITI_heavy_chain_H1_7955_195.csv	155.04
rs115421433	ITIH1	KNEEHIP	ITI_heavy_chain_H1_7955_195.csv	70.7886
rs34855540	ITIH1	KNEEHIP	ITI_heavy_chain_H1_7955_195.csv	336.784
rs554299183	ITIH1	KNEEHIP	ITI_heavy_chain_H1_7955_195.csv	47.3288
rs73078833	ITIH1	KNEEHIP	ITI_heavy_chain_H1_7955_195.csv	178.359
rs35911561	ITIH1	KNEEHIP	ITI_heavy_chain_H1_7955_195.csv	230.929
rs142295102	ITIH1	KNEEHIP	ITI_heavy_chain_H1_7955_195.csv	40.9365
rs373726298	ITIH1	KNEEHIP	ITI_heavy_chain_H1_7955_195.csv	78.5078
rs114796738	ITIH1	KNEEHIP	ITI_heavy_chain_H1_7955_195.csv	125.098
rs114687381	ITIH1	KNEEHIP	ITI_heavy_chain_H1_7955_195.csv	36.1885
rs112510762	ITIH1	KNEEHIP	ITI_heavy_chain_H1_7955_195.csv	48.352
rs138880491	ITIH1	KNEEHIP	ITI_heavy_chain_H1_7955_195.csv	221.618
rs2710322	ITIH1	KNEEHIP	ITI_heavy_chain_H1_7955_195.csv	259.388
rs11715487	ITIH1	KNEEHIP	ITI_heavy_chain_H1_7955_195.csv	261.796
rs145225292	ITIH1	KNEEHIP	ITI_heavy_chain_H1_7955_195.csv	57.2419
rs111477914	ITIH1	KNEEHIP	ITI_heavy_chain_H1_7955_195.csv	70.6695
rs116182055	ITIH1	KNEEHIP	ITI_heavy_chain_H1_7955_195.csv	69.251
rs56009954	ITIH1	KNEEHIP	ITI_heavy_chain_H1_7955_195.csv	137.38
rs62255413	ITIH1	KNEEHIP	ITI_heavy_chain_H1_7955_195.csv	127.326
rs9848554	ITIH1	KNEEHIP	ITI_heavy_chain_H1_7955_195.csv	48.7516
rs3821831	ITIH1	KNEEHIP	ITI_heavy_chain_H1_7955_195.csv	125.249
rs62255421	ITIH1	KNEEHIP	ITI_heavy_chain_H1_7955_195.csv	357.83
rs146986877	ITIH1	KNEEHIP	ITI_heavy_chain_H1_7955_195.csv	85.3093
rs149827784	ITIH1	KNEEHIP	ITI_heavy_chain_H1_7955_195.csv	38.6207
rs543468920	ITIH1	KNEEHIP	ITI_heavy_chain_H1_7955_195.csv	22.6627
rs73087033	ITIH1	KNEEHIP	ITI_heavy_chain_H1_7955_195.csv	52.0147
rs114597651	ITIH3	KNEEHIP	ITIH3_7145_1.csv	85.4566
rs78410573	ITIH3	KNEEHIP	ITIH3_7145_1.csv	163.857
rs189845223	ITIH3	KNEEHIP	ITIH3_7145_1.csv	149.065
rs115918946	ITIH3	KNEEHIP	ITIH3_7145_1.csv	142.387
rs111266648	ITIH3	KNEEHIP	ITIH3_7145_1.csv	27.3244
rs138200462	ITIH3	KNEEHIP	ITIH3_7145_1.csv	82.0519
rs34855540	ITIH3	KNEEHIP	ITIH3_7145_1.csv	174.98
rs554299183	ITIH3	KNEEHIP	ITIH3_7145_1.csv	33.6502
rs147975364	ITIH3	KNEEHIP	ITIH3_7145_1.csv	94.8229
rs45458298	ITIH3	KNEEHIP	ITIH3_7145_1.csv	40.0887
rs373726298	ITIH3	KNEEHIP	ITIH3_7145_1.csv	41.8447
rs56196917	ITIH3	KNEEHIP	ITIH3_7145_1.csv	36.3507
rs114796738	ITIH3	KNEEHIP	ITIH3_7145_1.csv	60.7655
rs112510762	ITIH3	KNEEHIP	ITIH3_7145_1.csv	21.7159
rs113474502	ITIH3	KNEEHIP	ITIH3_7145_1.csv	142.763
rs2710322	ITIH3	KNEEHIP	ITIH3_7145_1.csv	134.535
rs111477914	ITIH3	KNEEHIP	ITIH3_7145_1.csv	72.3283
rs56009954	ITIH3	KNEEHIP	ITIH3_7145_1.csv	281.734
rs62255413	ITIH3	KNEEHIP	ITIH3_7145_1.csv	154.811
rs2535629	ITIH3	KNEEHIP	ITIH3_7145_1.csv	2120.53
rs74320783	ITIH3	KNEEHIP	ITIH3_7145_1.csv	509.523
rs62255421	ITIH3	KNEEHIP	ITIH3_7145_1.csv	229.291
rs12638195	ITIH3	KNEEHIP	ITIH3_7145_1.csv	205.517
rs146986877	ITIH3	KNEEHIP	ITIH3_7145_1.csv	58.4874
rs73087033	ITIH3	KNEEHIP	ITIH3_7145_1.csv	61.6617
rs13090481	ITIH3	KNEEHIP	ITIH3_7145_1.csv	102.966
rs55848944	KLK15	KNEEHIP	kallikrein_15_6491_59.csv	21.9929
rs79621472	MANEA	KNEEHIP	MANEA_8014_359.csv	25.6268
rs60531239	MANEA	KNEEHIP	MANEA_8014_359.csv	152.506
rs114579529	MANEA	KNEEHIP	MANEA_8014_359.csv	426.841
rs148818530	MANEA	KNEEHIP	MANEA_8014_359.csv	505.759
rs9402668	MANEA	KNEEHIP	MANEA_8014_359.csv	31.9016
rs146758088	MANEA	KNEEHIP	MANEA_8014_359.csv	35.466
rs12211891	MANEA	KNEEHIP	MANEA_8014_359.csv	468.929
rs150996879	MANEA	KNEEHIP	MANEA_8014_359.csv	37.1037
rs182820437	MANEA	KNEEHIP	MANEA_8014_359.csv	22.2797
rs149700674	MANEA	KNEEHIP	MANEA_8014_359.csv	32.0049
rs62417787	MANEA	KNEEHIP	MANEA_8014_359.csv	196.631
rs7748108	MANEA	KNEEHIP	MANEA_8014_359.csv	578.546
rs140629125	MANEA	KNEEHIP	MANEA_8014_359.csv	33.3162
rs118128405	MANEA	KNEEHIP	MANEA_8014_359.csv	80.2401
rs35772543	MANEA	KNEEHIP	MANEA_8014_359.csv	7292.98
rs56337241	MANEA	KNEEHIP	MANEA_8014_359.csv	99.2402
rs147307634	MANEA	KNEEHIP	MANEA_8014_359.csv	23.6214
rs116251829	MANEA	KNEEHIP	MANEA_8014_359.csv	29.1106
rs11967107	MANEA	KNEEHIP	MANEA_8014_359.csv	80.267
rs13210153	MANEA	KNEEHIP	MANEA_8014_359.csv	1130.32
rs4839970	MANEA	KNEEHIP	MANEA_8014_359.csv	611.449
rs528898728	MANEA	KNEEHIP	MANEA_8014_359.csv	65.247
rs4563724	MANEA	KNEEHIP	MANEA_8014_359.csv	48.4193
rs113459520	MANEA	KNEEHIP	MANEA_8014_359.csv	24.0378
rs8022179	MARK3	KNEEHIP	MARK3_9747_48.csv	35.2691
rs12825519	MGP	KNEEHIP	MGP_6520_87.csv	25.713
rs11611323	MGP	KNEEHIP	MGP_6520_87.csv	35.6218
rs73294639	MGP	KNEEHIP	MGP_6520_87.csv	67.7837
rs11056183	MGP	KNEEHIP	MGP_6520_87.csv	46.3278
rs56295381	MGP	KNEEHIP	MGP_6520_87.csv	23.1664
rs7314317	MGP	KNEEHIP	MGP_6520_87.csv	86.1275
rs73296643	MGP	KNEEHIP	MGP_6520_87.csv	87.9182
rs74413281	MGP	KNEEHIP	MGP_6520_87.csv	46.3696
rs141210497	MGP	KNEEHIP	MGP_6520_87.csv	73.5445
rs145122174	MGP	KNEEHIP	MGP_6520_87.csv	81.5957
rs187629312	MGP	KNEEHIP	MGP_6520_87.csv	34.9334
rs2430687	MGP	KNEEHIP	MGP_6520_87.csv	946.028
rs3748292	MGP	KNEEHIP	MGP_6520_87.csv	54.1579
rs142647117	MGP	KNEEHIP	MGP_6520_87.csv	124.339
rs139579641	MGP	KNEEHIP	MGP_6520_87.csv	24.504
rs76918744	MGP	KNEEHIP	MGP_6520_87.csv	74.0623
rs73061044	MGP	KNEEHIP	MGP_6520_87.csv	87.4775
rs117361188	MGP	KNEEHIP	MGP_6520_87.csv	24.5419
rs921	MGP	KNEEHIP	MGP_6520_87.csv	125.201
rs75276427	MGP	KNEEHIP	MGP_6520_87.csv	41.3449
rs2075266	MGP	KNEEHIP	MGP_6520_87.csv	50.1521
rs28683560	MGP	KNEEHIP	MGP_6520_87.csv	140.925
rs117671741	MGP	KNEEHIP	MGP_6520_87.csv	89.692
rs113711407	MGP	KNEEHIP	MGP_6520_87.csv	26.225
rs2445426	MGP	KNEEHIP	MGP_6520_87.csv	36.4458
rs79325251	MGP	KNEEHIP	MGP_6520_87.csv	34.0337
rs12320368	MGP	KNEEHIP	MGP_6520_87.csv	79.6722
rs62212171	MAP1LC3A	KNEEHIP	MLP3A_17781_191.csv	29.7521
rs6059913	MAP1LC3A	KNEEHIP	MLP3A_17781_191.csv	30.3321
rs145057058	PCSK1	KNEEHIP	NEC1_13388_57.csv	36.4328
rs76742416	PCSK1	KNEEHIP	NEC1_13388_57.csv	25.3624
rs188987488	PCSK1	KNEEHIP	NEC1_13388_57.csv	257.821
rs115232111	PCSK1	KNEEHIP	NEC1_13388_57.csv	31.2506
rs72787625	PCSK1	KNEEHIP	NEC1_13388_57.csv	104.255
rs115061505	PCSK1	KNEEHIP	NEC1_13388_57.csv	26.3768
rs13176109	PCSK1	KNEEHIP	NEC1_13388_57.csv	45.097
rs78651425	PCSK1	KNEEHIP	NEC1_13388_57.csv	151.122
rs140862890	PCSK1	KNEEHIP	NEC1_13388_57.csv	126.133
rs11749095	PCSK1	KNEEHIP	NEC1_13388_57.csv	50.1462
rs6869899	PCSK1	KNEEHIP	NEC1_13388_57.csv	613.359
rs143528549	PCSK1	KNEEHIP	NEC1_13388_57.csv	21.32
rs271938	PCSK1	KNEEHIP	NEC1_13388_57.csv	208.969
rs78436591	PCSK1	KNEEHIP	NEC1_13388_57.csv	83.5623
rs13167145	PCSK1	KNEEHIP	NEC1_13388_57.csv	318.605
rs139708965	PCSK1	KNEEHIP	NEC1_13388_57.csv	32.8589
rs111913216	PCSK1	KNEEHIP	NEC1_13388_57.csv	103.24
rs13357784	PCSK1	KNEEHIP	NEC1_13388_57.csv	25.0847
rs74570833	PCSK1	KNEEHIP	NEC1_13388_57.csv	103.17
rs13169290	PCSK1	KNEEHIP	NEC1_13388_57.csv	9596.81
rs180819061	PCSK1	KNEEHIP	NEC1_13388_57.csv	28.0609
rs56036020	PCSK1	KNEEHIP	NEC1_13388_57.csv	193.083
rs6232	PCSK1	KNEEHIP	NEC1_13388_57.csv	814.308
rs150612133	PCSK1	KNEEHIP	NEC1_13388_57.csv	223.002
rs150925905	PCSK1	KNEEHIP	NEC1_13388_57.csv	41.7278
rs155982	PCSK1	KNEEHIP	NEC1_13388_57.csv	150.152
rs7729742	PCSK1	KNEEHIP	NEC1_13388_57.csv	108.994
rs2047492	PCSK1	KNEEHIP	NEC1_13388_57.csv	405.368
rs77967338	PCSK1	KNEEHIP	NEC1_13388_57.csv	21.1128
rs62364652	PCSK1	KNEEHIP	NEC1_13388_57.csv	39.7282
rs79751670	PCSK1	KNEEHIP	NEC1_13388_57.csv	164.554
rs62364656	PCSK1	KNEEHIP	NEC1_13388_57.csv	23.0671
rs61033814	PCSK1	KNEEHIP	NEC1_13388_57.csv	167.797
rs79675052	PCSK1	KNEEHIP	NEC1_13388_57.csv	119.183
rs12189222	PCSK1	KNEEHIP	NEC1_13388_57.csv	32.057
rs547223357	PCSK1	KNEEHIP	NEC1_13388_57.csv	22.3546
rs77976590	PCSK1	KNEEHIP	NEC1_13388_57.csv	60.2128
rs13178437	PCSK1	KNEEHIP	NEC1_13388_57.csv	40.2189
rs1350656	PCSK1	KNEEHIP	NEC1_13388_57.csv	21.3624
rs72772005	PCSK1	KNEEHIP	NEC1_13388_57.csv	23.1426
rs77868754	PCSK1	KNEEHIP	NEC1_13388_57.csv	25.6396
rs6701910	NTNG1	KNEEHIP	NTNG1_5637_81.csv	146.095
rs6701777	NTNG1	KNEEHIP	NTNG1_5637_81.csv	26.0908
rs4914938	NTNG1	KNEEHIP	NTNG1_5637_81.csv	246.839
rs1335061	NTNG1	KNEEHIP	NTNG1_5637_81.csv	140.331
rs549930284	NTNG1	KNEEHIP	NTNG1_5637_81.csv	80.4288
rs12129199	NTNG1	KNEEHIP	NTNG1_5637_81.csv	55.0404
rs115668827	NTNG1	KNEEHIP	NTNG1_5637_81.csv	2498.59
rs34256641	NTNG1	KNEEHIP	NTNG1_5637_81.csv	28.3701
rs10082001	NTNG1	KNEEHIP	NTNG1_5637_81.csv	198.497
rs9628994	NTNG1	KNEEHIP	NTNG1_5637_81.csv	31.9763
rs78751063	NTNG1	KNEEHIP	NTNG1_5637_81.csv	170.194
rs4615866	NTNG1	KNEEHIP	NTNG1_5637_81.csv	294.274
rs10881459	NTNG1	KNEEHIP	NTNG1_5637_81.csv	43.615
rs2493991	NTNG1	KNEEHIP	NTNG1_5637_81.csv	121.334
rs10494068	NTNG1	KNEEHIP	NTNG1_5637_81.csv	125.334
rs115417359	NTNG1	KNEEHIP	NTNG1_5637_81.csv	170.905
rs12405859	NTNG1	KNEEHIP	NTNG1_5637_81.csv	46.0128
rs35976524	PBRM1	KNEEHIP	PB1_12518_289.csv	29.4347
rs8100984	PIN1	KNEEHIP	PIN1_15474_7.csv	26.8951
rs73990293	CCL5	KNEEHIP	RANTES_5480_49.csv	31.3054
rs148950120	CCL5	KNEEHIP	RANTES_5480_49.csv	32.6771
rs3817655	CCL5	KNEEHIP	RANTES_5480_49.csv	302.936
rs193281912	CCL5	KNEEHIP	RANTES_5480_49.csv	28.0395
rs141763872	CCL5	KNEEHIP	RANTES_5480_49.csv	33.9274
rs2280786	CCL5	KNEEHIP	RANTES_5480_49.csv	33.1077
rs9462042	SCUBE3	KNEEHIP	SCUB3_16773_29.csv	26.2363
rs6904920	SCUBE3	KNEEHIP	SCUB3_16773_29.csv	306.607
rs12193946	SCUBE3	KNEEHIP	SCUB3_16773_29.csv	90.125
rs4713846	SCUBE3	KNEEHIP	SCUB3_16773_29.csv	35.4491
rs36053978	SCUBE3	KNEEHIP	SCUB3_16773_29.csv	70.2308
rs75604492	SCUBE3	KNEEHIP	SCUB3_16773_29.csv	65.2716
rs116530051	SOD3	KNEEHIP	SOD3_5660_51.csv	40.6308
rs13141703	SOD3	KNEEHIP	SOD3_5660_51.csv	23.3074
rs111624656	SOD3	KNEEHIP	SOD3_5660_51.csv	25.747
rs966516	SOD3	KNEEHIP	SOD3_5660_51.csv	64.9446
rs148661190	SOD3	KNEEHIP	SOD3_5660_51.csv	30.1573
rs17881426	SOD3	KNEEHIP	SOD3_5660_51.csv	73.6299
rs800444	SOD3	KNEEHIP	SOD3_5660_51.csv	50.8147
rs1799895	SOD3	KNEEHIP	SOD3_5660_51.csv	1893.37
rs800449	SOD3	KNEEHIP	SOD3_5660_51.csv	27.5975
rs191111481	SOD3	KNEEHIP	SOD3_5660_51.csv	103.684
rs113089419	SOD3	KNEEHIP	SOD3_5660_51.csv	66.1163
rs74870948	SOD3	KNEEHIP	SOD3_5660_51.csv	49.6489
rs6503468	SOST	KNEEHIP	SOST_13101_60.csv	31.2543
rs188810925	SOST	KNEEHIP	SOST_13101_60.csv	25.3013
rs111753505	STX1A	KNEEHIP	STX1a_19553_14.csv	31.665
rs941299	STX1A	KNEEHIP	STX1a_19553_14.csv	45.2817
rs1077335	CARS1	KNEEHIP	SYCC_14098_28.csv	27.3987
rs7906242	TRDMT1	KNEEHIP	TRDMT_12635_9.csv	36.4595
rs560388576	TRDMT1	KNEEHIP	TRDMT_12635_9.csv	25.8524
rs117412228	TRDMT1	KNEEHIP	TRDMT_12635_9.csv	28.2959
rs55771155	TRDMT1	KNEEHIP	TRDMT_12635_9.csv	206.781
rs1907362	TRDMT1	KNEEHIP	TRDMT_12635_9.csv	36.5869
rs10904867	TRDMT1	KNEEHIP	TRDMT_12635_9.csv	192.569
rs111631479	TRDMT1	KNEEHIP	TRDMT_12635_9.csv	25.9862
rs72775023	TRDMT1	KNEEHIP	TRDMT_12635_9.csv	29.3694
rs11254364	TRDMT1	KNEEHIP	TRDMT_12635_9.csv	28.1964
rs75285215	TRDMT1	KNEEHIP	TRDMT_12635_9.csv	20.9072
rs45510601	TRDMT1	KNEEHIP	TRDMT_12635_9.csv	22.9813
rs7916688	TRDMT1	KNEEHIP	TRDMT_12635_9.csv	142.817
rs932640	TRDMT1	KNEEHIP	TRDMT_12635_9.csv	54.8305
rs138895467	TRDMT1	KNEEHIP	TRDMT_12635_9.csv	30.4575
rs138006281	TRDMT1	KNEEHIP	TRDMT_12635_9.csv	27.759
rs76001228	TRDMT1	KNEEHIP	TRDMT_12635_9.csv	103.141
rs149427579	TRDMT1	KNEEHIP	TRDMT_12635_9.csv	38.2398
rs117470503	TRDMT1	KNEEHIP	TRDMT_12635_9.csv	33.9147
rs142004204	TRDMT1	KNEEHIP	TRDMT_12635_9.csv	78.9408
rs45507399	TRDMT1	KNEEHIP	TRDMT_12635_9.csv	82.3475
rs10904888	TRDMT1	KNEEHIP	TRDMT_12635_9.csv	50.0509
rs6602180	TRDMT1	KNEEHIP	TRDMT_12635_9.csv	1953.05
rs148262320	TRDMT1	KNEEHIP	TRDMT_12635_9.csv	85.3746
rs41289319	TRDMT1	KNEEHIP	TRDMT_12635_9.csv	36.9592
rs113862979	TRDMT1	KNEEHIP	TRDMT_12635_9.csv	43.0004
rs2176285	TRDMT1	KNEEHIP	TRDMT_12635_9.csv	51.4376
rs10904892	TRDMT1	KNEEHIP	TRDMT_12635_9.csv	132.784
rs577541235	TRDMT1	KNEEHIP	TRDMT_12635_9.csv	26.9651
rs75481973	TRDMT1	KNEEHIP	TRDMT_12635_9.csv	48.9275
rs187909388	TRDMT1	KNEEHIP	TRDMT_12635_9.csv	23.2737
rs72775072	TRDMT1	KNEEHIP	TRDMT_12635_9.csv	120.334
rs74772084	TRDMT1	KNEEHIP	TRDMT_12635_9.csv	42.3477
rs117774392	TRDMT1	KNEEHIP	TRDMT_12635_9.csv	39.0497
rs17465759	TRDMT1	KNEEHIP	TRDMT_12635_9.csv	114.167
rs11254464	TRDMT1	KNEEHIP	TRDMT_12635_9.csv	297.832
rs143203111	TRDMT1	KNEEHIP	TRDMT_12635_9.csv	21.5352
rs111356732	TRDMT1	KNEEHIP	TRDMT_12635_9.csv	41.1624
rs165526	TRDMT1	KNEEHIP	TRDMT_12635_9.csv	29.0374
rs150631689	TRDMT1	KNEEHIP	TRDMT_12635_9.csv	25.2899
rs165528	TRDMT1	KNEEHIP	TRDMT_12635_9.csv	35.3121
rs140377856	TRDMT1	KNEEHIP	TRDMT_12635_9.csv	30.7838
rs398636	TRDMT1	KNEEHIP	TRDMT_12635_9.csv	55.3102
rs359301	TRDMT1	KNEEHIP	TRDMT_12635_9.csv	128.393
rs144934972	TRDMT1	KNEEHIP	TRDMT_12635_9.csv	23.842
rs405337	TRDMT1	KNEEHIP	TRDMT_12635_9.csv	66.4761
rs2440617	TRDMT1	KNEEHIP	TRDMT_12635_9.csv	132.184
rs11254514	TRDMT1	KNEEHIP	TRDMT_12635_9.csv	47.1128
rs74507247	THBS2	KNEEHIP	TSP2_14111_15.csv	89.1236
rs10945408	THBS2	KNEEHIP	TSP2_14111_15.csv	23.7823
rs446212	THBS2	KNEEHIP	TSP2_3339_33.csv	22.7211
rs393188	THBS2	KNEEHIP	TSP2_3339_33.csv	55.9096
rs452205	THBS2	KNEEHIP	TSP2_3339_33.csv	41.1518
rs13200360	THBS2	KNEEHIP	TSP2_3339_33.csv	42.843
rs9505911	THBS2	KNEEHIP	TSP2_3339_33.csv	185.501
rs56219607	THBS2	KNEEHIP	TSP2_3339_33.csv	20.9959
rs78681488	THBS2	KNEEHIP	TSP2_3339_33.csv	125.009
rs73234350	THBS2	KNEEHIP	TSP2_3339_33.csv	49.0378
rs147697055	THBS2	KNEEHIP	TSP2_3339_33.csv	31.9284
rs118162834	THBS2	KNEEHIP	TSP2_3339_33.csv	29.0583
rs9455891	THBS2	KNEEHIP	TSP2_3339_33.csv	22.0453
rs181095627	THBS2	KNEEHIP	TSP2_3339_33.csv	28.3743
rs10597536	THBS2	KNEEHIP	TSP2_3339_33.csv	58.9566
rs9455899	THBS2	KNEEHIP	TSP2_3339_33.csv	286.41
rs11969629	THBS2	KNEEHIP	TSP2_3339_33.csv	24.2064
rs10945398	THBS2	KNEEHIP	TSP2_3339_33.csv	35.2088
rs117249552	THBS2	KNEEHIP	TSP2_3339_33.csv	36.0351
rs3252	THBS2	KNEEHIP	TSP2_3339_33.csv	30.6746
rs74507247	THBS2	KNEEHIP	TSP2_3339_33.csv	1371.92
rs7454644	THBS2	KNEEHIP	TSP2_3339_33.csv	79.354
rs6914839	THBS2	KNEEHIP	TSP2_3339_33.csv	102.9
rs74773464	THBS2	KNEEHIP	TSP2_3339_33.csv	39.811
rs11759438	THBS2	KNEEHIP	TSP2_3339_33.csv	237.017
rs111066670	THBS2	KNEEHIP	TSP2_3339_33.csv	40.3972
rs111210898	THBS2	KNEEHIP	TSP2_3339_33.csv	121.73
rs144190188	THBS2	KNEEHIP	TSP2_3339_33.csv	23.0557
rs56003273	THBS2	KNEEHIP	TSP2_3339_33.csv	206.033
rs73049821	THBS2	KNEEHIP	TSP2_3339_33.csv	105.031
rs4078087	THBS2	KNEEHIP	TSP2_3339_33.csv	76.1318
rs12175164	THBS2	KNEEHIP	TSP2_3339_33.csv	30.6489
rs62435243	THBS2	KNEEHIP	TSP2_3339_33.csv	21.5718
rs9800437	THBS2	KNEEHIP	TSP2_3339_33.csv	60.779
rs74885656	THBS2	KNEEHIP	TSP2_3339_33.csv	33.0062
rs568839775	THBS2	KNEEHIP	TSP2_3339_33.csv	55.8409
rs62016938	USP8	KNEEHIP	UBP8_13450_49.csv	62.6657
rs149427579	VIM	KNEEHIP	Vimentin_15540_6.csv	27.316
rs67505314	VIM	KNEEHIP	Vimentin_15540_6.csv	52.1954
rs41289325	VIM	KNEEHIP	Vimentin_15540_6.csv	23.0694
rs3758411	VIM	KNEEHIP	Vimentin_15540_6.csv	81.3834
rs359276	VIM	KNEEHIP	Vimentin_15540_6.csv	29.1294
rs3770834	VIT	KNEEHIP	VITRN_6234_74.csv	21.4784
rs144029257	VIT	KNEEHIP	VITRN_6234_74.csv	26.6621
rs12474511	VIT	KNEEHIP	VITRN_6234_74.csv	29.206
rs111600359	VIT	KNEEHIP	VITRN_6234_74.csv	58.3825
rs7561366	VIT	KNEEHIP	VITRN_6234_74.csv	36.7842
rs149594849	VIT	KNEEHIP	VITRN_6234_74.csv	25.6826
rs13031586	VIT	KNEEHIP	VITRN_6234_74.csv	30.3761
rs76154569	VIT	KNEEHIP	VITRN_6234_74.csv	41.9386
rs34675057	VIT	KNEEHIP	VITRN_6234_74.csv	95.16
rs10490666	VIT	KNEEHIP	VITRN_6234_74.csv	390.137
rs59995338	VIT	KNEEHIP	VITRN_6234_74.csv	63.0205
rs13403956	VIT	KNEEHIP	VITRN_6234_74.csv	40.7527
rs12712516	VIT	KNEEHIP	VITRN_6234_74.csv	108.19
rs7604508	VIT	KNEEHIP	VITRN_6234_74.csv	93.5452
rs35600227	VIT	KNEEHIP	VITRN_6234_74.csv	28.2394
rs66773952	VIT	KNEEHIP	VITRN_6234_74.csv	22.6205
rs58723182	VIT	KNEEHIP	VITRN_6234_74.csv	52.7246
rs75467441	VIT	KNEEHIP	VITRN_6234_74.csv	132.372
rs1468810	VIT	KNEEHIP	VITRN_6234_74.csv	508.395
rs140104536	VIT	KNEEHIP	VITRN_6234_74.csv	314.829
rs565581747	VIT	KNEEHIP	VITRN_6234_74.csv	24.9108
rs77219548	VIT	KNEEHIP	VITRN_6234_74.csv	64.3893
rs10451640	VIT	KNEEHIP	VITRN_6234_74.csv	88.7082
rs191538770	VIT	KNEEHIP	VITRN_6234_74.csv	36.9795
rs17494243	VIT	KNEEHIP	VITRN_6234_74.csv	36.0606
rs75212718	VIT	KNEEHIP	VITRN_6234_74.csv	24.8291
rs114302505	VIT	KNEEHIP	VITRN_6234_74.csv	49.4851
rs72869611	VIT	KNEEHIP	VITRN_6234_74.csv	26.5255
rs148427121	VIT	KNEEHIP	VITRN_6234_74.csv	27.1311
rs111770315	SERPINA1	TJR	a1_Antitrypsin_3580_25.csv	28.1417
rs2402417	SERPINA1	TJR	a1_Antitrypsin_3580_25.csv	89.2602
rs569713795	SERPINA1	TJR	a1_Antitrypsin_3580_25.csv	138.745
rs55704412	SERPINA1	TJR	a1_Antitrypsin_3580_25.csv	23.6223
rs11621961	SERPINA1	TJR	a1_Antitrypsin_3580_25.csv	519.703
rs11621117	SERPINA1	TJR	a1_Antitrypsin_3580_25.csv	71.7434
rs79247904	SERPINA1	TJR	a1_Antitrypsin_3580_25.csv	64.2489
rs4900225	SERPINA1	TJR	a1_Antitrypsin_3580_25.csv	21.8253
rs34025389	SERPINA1	TJR	a1_Antitrypsin_3580_25.csv	88.3809
rs143038446	SERPINA1	TJR	a1_Antitrypsin_3580_25.csv	34.3303
rs1016686	SERPINA1	TJR	a1_Antitrypsin_3580_25.csv	877.193
rs11832	SERPINA1	TJR	a1_Antitrypsin_3580_25.csv	346.246
rs28929474	SERPINA1	TJR	a1_Antitrypsin_3580_25.csv	2032.26
rs17580	SERPINA1	TJR	a1_Antitrypsin_3580_25.csv	883.254
rs73349067	SERPINA1	TJR	a1_Antitrypsin_3580_25.csv	33.7931
rs60947266	SERPINA1	TJR	a1_Antitrypsin_3580_25.csv	116.949
rs10142156	SERPINA1	TJR	a1_Antitrypsin_3580_25.csv	43.5007
rs112209366	SERPINA1	TJR	a1_Antitrypsin_3580_25.csv	352.691
rs55915868	SERPINA1	TJR	a1_Antitrypsin_3580_25.csv	183.965
rs72692809	SERPINA1	TJR	a1_Antitrypsin_3580_25.csv	209.626
rs12894874	SERPINA1	TJR	a1_Antitrypsin_3580_25.csv	96.2931
rs11625941	SERPINA1	TJR	a1_Antitrypsin_3580_25.csv	77.2601
rs116862882	SERPINA1	TJR	a1_Antitrypsin_3580_25.csv	63.1774
rs8006968	SERPINA1	TJR	a1_Antitrypsin_3580_25.csv	69.1574
rs117068684	SERPINA1	TJR	a1_Antitrypsin_3580_25.csv	161.149
rs61049496	SERPINA1	TJR	a1_Antitrypsin_3580_25.csv	60.6173
rs62637662	SERPINA1	TJR	a1_Antitrypsin_3580_25.csv	44.7561
rs74075804	SERPINA1	TJR	a1_Antitrypsin_3580_25.csv	52.3211
rs75764544	SERPINA1	TJR	a1_Antitrypsin_3580_25.csv	107.151
rs2180873	SERPINA1	TJR	a1_Antitrypsin_3580_25.csv	23.1845
rs61978278	SERPINA1	TJR	a1_Antitrypsin_3580_25.csv	100.818
rs17091095	SERPINA1	TJR	a1_Antitrypsin_3580_25.csv	30.4851
rs1004958	SERPINA1	TJR	a1_Antitrypsin_3580_25.csv	29.3202
rs112533063	ADAMTS5	TJR	ADAMTS_5_3168_8.csv	27.6505
rs73183652	ADAMTS5	TJR	ADAMTS_5_3168_8.csv	22.1684
rs11088010	ADAMTS5	TJR	ADAMTS_5_3168_8.csv	21.2388
rs2830527	ADAMTS5	TJR	ADAMTS_5_3168_8.csv	21.2557
rs1111133	ADAMTS5	TJR	ADAMTS_5_3168_8.csv	31.8058
rs2254355	ADAMTS5	TJR	ADAMTS_5_3168_8.csv	32.5571
rs2830549	ADAMTS5	TJR	ADAMTS_5_3168_8.csv	38.8755
rs56251528	ADAMTS5	TJR	ADAMTS_5_3168_8.csv	65.4143
rs191606526	ADAMTS5	TJR	ADAMTS_5_3168_8.csv	186.474
rs463653	ADAMTS5	TJR	ADAMTS_5_3168_8.csv	186.92
rs139952727	ADAMTS5	TJR	ADAMTS_5_3168_8.csv	123.618
rs146681435	ADAMTS5	TJR	ADAMTS_5_3168_8.csv	86.3235
rs112783565	ADAMTS5	TJR	ADAMTS_5_3168_8.csv	22.9932
rs226794	ADAMTS5	TJR	ADAMTS_5_3168_8.csv	694.415
rs2830586	ADAMTS5	TJR	ADAMTS_5_3168_8.csv	2148.94
rs75006665	ADAMTS5	TJR	ADAMTS_5_3168_8.csv	165.973
rs162489	ADAMTS5	TJR	ADAMTS_5_3168_8.csv	41.2519
rs1039144	ADAMTS5	TJR	ADAMTS_5_3168_8.csv	35.5757
rs76472998	ADAMTS5	TJR	ADAMTS_5_3168_8.csv	107.683
rs117246429	ADAMTS5	TJR	ADAMTS_5_3168_8.csv	101.728
rs2830607	ADAMTS5	TJR	ADAMTS_5_3168_8.csv	41.2981
rs146978053	ADAMTS5	TJR	ADAMTS_5_3168_8.csv	59.3854
rs2830639	ADAMTS5	TJR	ADAMTS_5_3168_8.csv	24.2908
rs8126792	ADAMTS5	TJR	ADAMTS_5_3168_8.csv	39.0888
rs13188378	PAM	TJR	AMD_5620_13.csv	35.1628
rs13190085	PAM	TJR	AMD_5620_13.csv	588.958
rs148194384	PAM	TJR	AMD_5620_13.csv	191.414
rs188977032	PAM	TJR	AMD_5620_13.csv	30.5248
rs76138999	PAM	TJR	AMD_5620_13.csv	38.4316
rs12514861	PAM	TJR	AMD_5620_13.csv	34.5515
rs10515332	PAM	TJR	AMD_5620_13.csv	46.3518
rs151123243	PAM	TJR	AMD_5620_13.csv	110.058
rs547728268	PAM	TJR	AMD_5620_13.csv	77.8494
rs55750330	PAM	TJR	AMD_5620_13.csv	25.9771
rs80134320	PAM	TJR	AMD_5620_13.csv	1863.46
rs6867062	PAM	TJR	AMD_5620_13.csv	112.554
rs539732712	PAM	TJR	AMD_5620_13.csv	104.895
rs114378540	PAM	TJR	AMD_5620_13.csv	31.2816
rs72783884	PAM	TJR	AMD_5620_13.csv	448.936
rs72783889	PAM	TJR	AMD_5620_13.csv	1474.33
rs34279886	PAM	TJR	AMD_5620_13.csv	1596.13
rs74622487	ANKRD54	TJR	ANR54_18404_22.csv	21.5436
rs613808	APOA1	TJR	Apo_A_I_2750_3.csv	32.8234
rs541473089	ART4	TJR	ART4_6576_1.csv	36.0739
rs11056074	ART4	TJR	ART4_6576_1.csv	234.223
rs11056076	ART4	TJR	ART4_6576_1.csv	52.0426
rs34695136	ART4	TJR	ART4_6576_1.csv	27.171
rs56059048	ART4	TJR	ART4_6576_1.csv	30.2211
rs34770374	ART4	TJR	ART4_6576_1.csv	64.0483
rs55700660	ART4	TJR	ART4_6576_1.csv	44.8647
rs190622215	ART4	TJR	ART4_6576_1.csv	74.0242
rs28816762	ART4	TJR	ART4_6576_1.csv	282.943
rs139899587	ART4	TJR	ART4_6576_1.csv	147.536
rs79896743	ART4	TJR	ART4_6576_1.csv	27.9248
rs181595499	ART4	TJR	ART4_6576_1.csv	21.5994
rs79974352	ART4	TJR	ART4_6576_1.csv	20.9696
rs116967368	ART4	TJR	ART4_6576_1.csv	127.663
rs10846060	ART4	TJR	ART4_6576_1.csv	163.113
rs73294695	ART4	TJR	ART4_6576_1.csv	378.935
rs76954252	ART4	TJR	ART4_6576_1.csv	39.2341
rs7314317	ART4	TJR	ART4_6576_1.csv	451.897
rs201395479	ART4	TJR	ART4_6576_1.csv	62.4659
rs74781448	ART4	TJR	ART4_6576_1.csv	23.2524
rs150620413	ART4	TJR	ART4_6576_1.csv	21.7826
rs71583818	ART4	TJR	ART4_6576_1.csv	80.4385
rs78787793	ART4	TJR	ART4_6576_1.csv	22.9974
rs116844040	ART4	TJR	ART4_6576_1.csv	46.4029
rs10772808	ART4	TJR	ART4_6576_1.csv	7589.29
rs78809649	ART4	TJR	ART4_6576_1.csv	103.757
rs74413281	ART4	TJR	ART4_6576_1.csv	447.378
rs141210497	ART4	TJR	ART4_6576_1.csv	66.803
rs11056223	ART4	TJR	ART4_6576_1.csv	518.636
rs12424124	ART4	TJR	ART4_6576_1.csv	270.17
rs71537691	ART4	TJR	ART4_6576_1.csv	179.582
rs187629312	ART4	TJR	ART4_6576_1.csv	42.5284
rs1800799	ART4	TJR	ART4_6576_1.csv	467.992
rs147817362	ART4	TJR	ART4_6576_1.csv	59.2595
rs11056232	ART4	TJR	ART4_6576_1.csv	354.358
rs78305323	ART4	TJR	ART4_6576_1.csv	88.0004
rs142647117	ART4	TJR	ART4_6576_1.csv	289.512
rs139579641	ART4	TJR	ART4_6576_1.csv	85.031
rs76918744	ART4	TJR	ART4_6576_1.csv	417.888
rs117903731	ART4	TJR	ART4_6576_1.csv	42.9463
rs73061044	ART4	TJR	ART4_6576_1.csv	137.202
rs117785189	ART4	TJR	ART4_6576_1.csv	78.4221
rs190175945	ART4	TJR	ART4_6576_1.csv	36.3196
rs117361188	ART4	TJR	ART4_6576_1.csv	23.2828
rs61922980	ART4	TJR	ART4_6576_1.csv	195.378
rs75276427	ART4	TJR	ART4_6576_1.csv	116.758
rs71530943	ART4	TJR	ART4_6576_1.csv	22.6462
rs540853130	ART4	TJR	ART4_6576_1.csv	84.0567
rs2075266	ART4	TJR	ART4_6576_1.csv	126.859
rs28683560	ART4	TJR	ART4_6576_1.csv	575.083
rs113711407	ART4	TJR	ART4_6576_1.csv	129.997
rs138302058	ART4	TJR	ART4_6576_1.csv	87.1335
rs75497660	ART4	TJR	ART4_6576_1.csv	218.13
rs28396461	ART4	TJR	ART4_6576_1.csv	138.851
rs73090614	ASIP	TJR	ASIP_5676_54.csv	21.6742
rs6059635	ASIP	TJR	ASIP_5676_54.csv	318.505
rs6059655	ASIP	TJR	ASIP_5676_54.csv	1894.44
rs77042903	ASIP	TJR	ASIP_5676_54.csv	22.2323
rs12480158	ASIP	TJR	ASIP_5676_54.csv	23.2
rs6059698	ASIP	TJR	ASIP_5676_54.csv	44.0809
rs575785791	ASIP	TJR	ASIP_5676_54.csv	61.5621
rs541789687	ASIP	TJR	ASIP_5676_54.csv	144
rs8117173	ASIP	TJR	ASIP_5676_54.csv	41.6544
rs151268390	BID	TJR	BID_5798_3.csv	49.5654
rs181412	BID	TJR	BID_5798_3.csv	38.4964
rs146957203	BID	TJR	BID_5798_3.csv	43.7736
rs11079027	CNP	TJR	CN37_6609_22.csv	52.2155
rs1966328	CNP	TJR	CN37_6609_22.csv	28.2612
rs2187315	COL6A2	TJR	CO6A2_16753_46.csv	37.486
rs373139040	COL6A2	TJR	CO6A2_16753_46.csv	27.0781
rs35881321	COL6A2	TJR	CO6A2_16753_46.csv	39.4884
rs148650488	COL6A2	TJR	CO6A2_16753_46.csv	36.8677
rs111213157	COL6A2	TJR	CO6A2_16753_46.csv	100.38
rs7279622	COL6A2	TJR	CO6A2_16753_46.csv	234.43
rs35548026	COL6A2	TJR	CO6A2_16753_46.csv	460.009
rs148337125	COL6A2	TJR	CO6A2_16753_46.csv	86.354
rs73382496	COL6A2	TJR	CO6A2_16753_46.csv	42.4727
rs62213997	COL6A2	TJR	CO6A2_16753_46.csv	54.1276
rs79126727	COL6A2	TJR	CO6A2_16753_46.csv	58.1531
rs80225292	COL6A2	TJR	CO6A2_16753_46.csv	31.6529
rs114117063	COL6A2	TJR	CO6A2_16753_46.csv	73.4859
rs914245	COL6A2	TJR	CO6A2_16753_46.csv	48.7047
rs570924423	COL6A2	TJR	CO6A2_16753_46.csv	50.0416
rs13046285	COL6A2	TJR	CO6A2_16753_46.csv	33.7628
rs4819215	COL6A2	TJR	CO6A2_16753_46.csv	85.9454
rs17176170	COL6A2	TJR	CO6A2_16753_46.csv	24.8755
rs11700398	COL6A2	TJR	CO6A2_16753_46.csv	20.9737
rs61744815	COL28A1	TJR	COSA1_10702_1.csv	21.4725
rs10251492	COL28A1	TJR	COSA1_10702_1.csv	43.7121
rs2472037	CRELD1	TJR	CREL1_7628_40.csv	40.7424
rs2675264	CRELD1	TJR	CREL1_7628_40.csv	44.543
rs79565520	CRELD1	TJR	CREL1_7628_40.csv	24.4773
rs115267208	CRELD1	TJR	CREL1_7628_40.csv	62.664
rs139657148	CRELD1	TJR	CREL1_7628_40.csv	43.3594
rs78069404	CRELD1	TJR	CREL1_7628_40.csv	85.6881
rs71314365	CRELD1	TJR	CREL1_7628_40.csv	89.8587
rs572257796	CRELD1	TJR	CREL1_7628_40.csv	26.3425
rs17050593	CRELD1	TJR	CREL1_7628_40.csv	102.26
rs3846165	CRELD1	TJR	CREL1_7628_40.csv	35.3136
rs148538908	CRELD1	TJR	CREL1_7628_40.csv	80.4982
rs281024	CRELD1	TJR	CREL1_7628_40.csv	54.9018
rs111860593	CRELD1	TJR	CREL1_7628_40.csv	23.8419
rs1166046	CRELD1	TJR	CREL1_7628_40.csv	119.323
rs13096653	CRELD1	TJR	CREL1_7628_40.csv	126.614
rs17222536	CRELD1	TJR	CREL1_7628_40.csv	287.325
rs114389188	CRELD1	TJR	CREL1_7628_40.csv	24.5068
rs115560865	CRELD1	TJR	CREL1_7628_40.csv	228.948
rs279559	CRELD1	TJR	CREL1_7628_40.csv	26.7282
rs2279795	CRELD1	TJR	CREL1_7628_40.csv	121.722
rs539919692	CRELD1	TJR	CREL1_7628_40.csv	105.027
rs4686382	CRELD1	TJR	CREL1_7628_40.csv	104.932
rs143031647	CRELD1	TJR	CREL1_7628_40.csv	74.0034
rs528898965	CRELD1	TJR	CREL1_7628_40.csv	84.5767
rs11917994	CRELD1	TJR	CREL1_7628_40.csv	25.0307
rs279547	CRELD1	TJR	CREL1_7628_40.csv	154.911
rs141038724	CRELD1	TJR	CREL1_7628_40.csv	119.774
rs2270894	CRELD1	TJR	CREL1_7628_40.csv	3006.11
rs578033855	CRELD1	TJR	CREL1_7628_40.csv	251.345
rs7650290	CRELD1	TJR	CREL1_7628_40.csv	8347.45
rs34798886	CRELD1	TJR	CREL1_7628_40.csv	398.129
rs80142883	CRELD1	TJR	CREL1_7628_40.csv	201.325
rs182816231	CRELD1	TJR	CREL1_7628_40.csv	165.955
rs28525456	CRELD1	TJR	CREL1_7628_40.csv	25.3325
rs34599169	CRELD1	TJR	CREL1_7628_40.csv	43.9283
rs803335	CRELD1	TJR	CREL1_7628_40.csv	114.661
rs62245518	CRELD1	TJR	CREL1_7628_40.csv	257.673
rs145604495	CRELD1	TJR	CREL1_7628_40.csv	386.252
rs73016577	CRELD1	TJR	CREL1_7628_40.csv	321.27
rs9862958	CRELD1	TJR	CREL1_7628_40.csv	344.562
rs56409448	CRELD1	TJR	CREL1_7628_40.csv	43.0855
rs17537486	CRELD1	TJR	CREL1_7628_40.csv	258.461
rs141977884	CRELD1	TJR	CREL1_7628_40.csv	427.655
rs113989462	CRELD1	TJR	CREL1_7628_40.csv	283.91
rs6011040	TNFRSF6B	TJR	DcR3_5070_76.csv	56.8681
rs9416018	DNAJB12	TJR	DJB12_8006_12.csv	61.3031
rs72713998	DLK1	TJR	DLK1_6373_54.csv	43.5199
rs117887832	DLK1	TJR	DLK1_6373_54.csv	22.9836
rs559550905	DLK1	TJR	DLK1_6373_54.csv	21.9254
rs181025158	DLK1	TJR	DLK1_6373_54.csv	25.2935
rs2776544	DLK1	TJR	DLK1_6373_54.csv	81.1295
rs113136402	DLK1	TJR	DLK1_6373_54.csv	26.7286
rs140891419	DLK1	TJR	DLK1_6373_54.csv	25.5836
rs17653830	DLK1	TJR	DLK1_6373_54.csv	196.267
rs61993015	DLK1	TJR	DLK1_6373_54.csv	25.51
rs1190918	DLK1	TJR	DLK1_6373_54.csv	46.3978
rs1018534	DLK1	TJR	DLK1_6373_54.csv	64
rs8005902	DLK1	TJR	DLK1_6373_54.csv	73.1754
rs184858609	DLK1	TJR	DLK1_6373_54.csv	28.1928
rs61990981	DLK1	TJR	DLK1_6373_54.csv	67.0098
rs2295659	DLK1	TJR	DLK1_6373_54.csv	531.399
rs10149661	DLK1	TJR	DLK1_6373_54.csv	117.398
rs545362418	DLK1	TJR	DLK1_6373_54.csv	61.7996
rs572520513	DLK1	TJR	DLK1_6373_54.csv	47.9771
rs12588120	DLK1	TJR	DLK1_6373_54.csv	149.776
rs12881545	DLK1	TJR	DLK1_6373_54.csv	1657.3
rs113525885	DLK1	TJR	DLK1_6373_54.csv	125.909
rs7142033	DLK1	TJR	DLK1_6373_54.csv	152.358
rs12881126	DLK1	TJR	DLK1_6373_54.csv	32.6893
rs3759554	DLK1	TJR	DLK1_6373_54.csv	22.9031
rs150159502	DLK1	TJR	DLK1_6373_54.csv	24.5084
rs114490877	DLK1	TJR	DLK1_6373_54.csv	217.777
rs75258126	DLK1	TJR	DLK1_6373_54.csv	23.4985
rs77235285	DLK1	TJR	DLK1_6373_54.csv	395.631
rs8019507	DLK1	TJR	DLK1_6373_54.csv	69.0551
rs35210909	DLK1	TJR	DLK1_6373_54.csv	88.6736
rs72698743	DLK1	TJR	DLK1_6373_54.csv	77.9457
rs11625568	DLK1	TJR	DLK1_6373_54.csv	42.7902
rs72698747	DLK1	TJR	DLK1_6373_54.csv	26.0743
rs10147404	DLK1	TJR	DLK1_6373_54.csv	249.206
rs4900472	DLK1	TJR	DLK1_6373_54.csv	117.596
rs72698753	DLK1	TJR	DLK1_6373_54.csv	22.5546
rs74080162	DLK1	TJR	DLK1_6373_54.csv	34.4401
rs45488502	DLK1	TJR	DLK1_6373_54.csv	40.8209
rs8004632	DLK1	TJR	DLK1_6373_54.csv	22.4799
rs11622192	DLK1	TJR	DLK1_6496_60.csv	81.6938
rs112148825	DLK1	TJR	DLK1_6496_60.csv	22.959
rs559550905	DLK1	TJR	DLK1_6496_60.csv	23.9241
rs181025158	DLK1	TJR	DLK1_6496_60.csv	31.7436
rs3994913	DLK1	TJR	DLK1_6496_60.csv	31.3492
rs113136402	DLK1	TJR	DLK1_6496_60.csv	27.5959
rs140891419	DLK1	TJR	DLK1_6496_60.csv	23.7986
rs17653830	DLK1	TJR	DLK1_6496_60.csv	202.723
rs55952371	DLK1	TJR	DLK1_6496_60.csv	41.1493
rs1190918	DLK1	TJR	DLK1_6496_60.csv	50.0124
rs1018534	DLK1	TJR	DLK1_6496_60.csv	56.6617
rs8005902	DLK1	TJR	DLK1_6496_60.csv	76.5286
rs184858609	DLK1	TJR	DLK1_6496_60.csv	29.8895
rs61990981	DLK1	TJR	DLK1_6496_60.csv	64.8624
rs2295659	DLK1	TJR	DLK1_6496_60.csv	495.466
rs10149661	DLK1	TJR	DLK1_6496_60.csv	124.426
rs545362418	DLK1	TJR	DLK1_6496_60.csv	67.0884
rs572520513	DLK1	TJR	DLK1_6496_60.csv	50.2737
rs12590932	DLK1	TJR	DLK1_6496_60.csv	148.273
rs12881545	DLK1	TJR	DLK1_6496_60.csv	1653.57
rs113525885	DLK1	TJR	DLK1_6496_60.csv	122.077
rs7142033	DLK1	TJR	DLK1_6496_60.csv	138.827
rs12881126	DLK1	TJR	DLK1_6496_60.csv	30.3567
rs3759554	DLK1	TJR	DLK1_6496_60.csv	23.1139
rs150159502	DLK1	TJR	DLK1_6496_60.csv	25.7712
rs114490877	DLK1	TJR	DLK1_6496_60.csv	198.81
rs75258126	DLK1	TJR	DLK1_6496_60.csv	26.9166
rs77235285	DLK1	TJR	DLK1_6496_60.csv	423.968
rs8019507	DLK1	TJR	DLK1_6496_60.csv	67.125
rs35210909	DLK1	TJR	DLK1_6496_60.csv	95.4906
rs72698743	DLK1	TJR	DLK1_6496_60.csv	79.7194
rs11625568	DLK1	TJR	DLK1_6496_60.csv	43.1948
rs72698747	DLK1	TJR	DLK1_6496_60.csv	25.3147
rs10147404	DLK1	TJR	DLK1_6496_60.csv	248.965
rs4900472	DLK1	TJR	DLK1_6496_60.csv	117.878
rs72698753	DLK1	TJR	DLK1_6496_60.csv	26.2185
rs74080162	DLK1	TJR	DLK1_6496_60.csv	36.8918
rs45488502	DLK1	TJR	DLK1_6496_60.csv	41.9796
rs941572	DLK1	TJR	DLK1_6496_60.csv	26.8017
rs181568511	ECM1	TJR	ECM1_3366_51.csv	102.83
rs115709258	ECM1	TJR	ECM1_3366_51.csv	75.1002
rs182573964	ECM1	TJR	ECM1_3366_51.csv	51.7497
rs6694075	ECM1	TJR	ECM1_3366_51.csv	214.105
rs12039882	ECM1	TJR	ECM1_3366_51.csv	104.781
rs1260418	ECM1	TJR	ECM1_3366_51.csv	254.302
rs183262904	ECM1	TJR	ECM1_3366_51.csv	25.7544
rs141292640	ECM1	TJR	ECM1_3366_51.csv	351.13
rs55977161	ECM1	TJR	ECM1_3366_51.csv	34.3088
rs114529840	ECM1	TJR	ECM1_3366_51.csv	258.61
rs76031049	ECM1	TJR	ECM1_3366_51.csv	289.225
rs114187507	ECM1	TJR	ECM1_3366_51.csv	108.06
rs12718416	ECM1	TJR	ECM1_3366_51.csv	442.667
rs116476409	ECM1	TJR	ECM1_3366_51.csv	82.7107
rs7553846	ECM1	TJR	ECM1_3366_51.csv	98.0717
rs12065545	ECM1	TJR	ECM1_3366_51.csv	29.4126
rs3737240	ECM1	TJR	ECM1_3366_51.csv	3460.38
rs587628402	ECM1	TJR	ECM1_3366_51.csv	456.065
rs66866430	ECM1	TJR	ECM1_3366_51.csv	51.9659
rs16837432	ECM1	TJR	ECM1_3366_51.csv	223.247
rs147802733	ECM1	TJR	ECM1_3366_51.csv	28.9133
rs145832453	ECM1	TJR	ECM1_3366_51.csv	131.952
rs587654957	ECM1	TJR	ECM1_3366_51.csv	78.794
rs142407416	ECM1	TJR	ECM1_3366_51.csv	26.7513
rs587607747	ECM1	TJR	ECM1_3366_51.csv	73.5188
rs78086750	ECM1	TJR	ECM1_3366_51.csv	48.6069
rs10888382	ECM1	TJR	ECM1_3366_51.csv	24.0557
rs10749657	ECM1	TJR	ECM1_3366_51.csv	60.7101
rs34416024	ECM1	TJR	ECM1_3366_51.csv	67.2875
rs2055975	ECM1	TJR	ECM1_3366_51.csv	225.203
rs9733	ECM1	TJR	ECM1_3366_51.csv	242.727
rs77016685	ECM1	TJR	ECM1_3366_51.csv	34.2319
rs200067507	ECM1	TJR	ECM1_3366_51.csv	35.2258
rs138622174	ECM1	TJR	ECM1_3366_51.csv	39.4059
rs141478564	ECM1	TJR	ECM1_3366_51.csv	42.686
rs151160088	ECM1	TJR	ECM1_3366_51.csv	45.6939
rs4242051	ESM1	TJR	Endocan_3805_16.csv	89.5771
rs3815923	ESM1	TJR	Endocan_3805_16.csv	64.3587
rs11960018	ESM1	TJR	Endocan_3805_16.csv	59.2743
rs10232237	EPHB6	TJR	EphB6_5078_82.csv	36.3497
rs3134904	EPHB6	TJR	EphB6_5078_82.csv	200.919
rs1009945	EPHB6	TJR	EphB6_5078_82.csv	62.1215
rs62473585	EPHB6	TJR	EphB6_5078_82.csv	26.2772
rs2018260	EPHB6	TJR	EphB6_5078_82.csv	63.4838
rs189754863	EPHB6	TJR	EphB6_5078_82.csv	29.5405
rs143801596	EPHB6	TJR	EphB6_5078_82.csv	64.6649
rs147246940	EPHB6	TJR	EphB6_5078_82.csv	43.6452
rs12536165	EPHB6	TJR	EphB6_5078_82.csv	23.2721
rs7789303	EPHB6	TJR	EphB6_5078_82.csv	627.145
rs7779406	EPHB6	TJR	EphB6_5078_82.csv	56.1176
rs4987702	EPHB6	TJR	EphB6_5078_82.csv	25.1727
rs4252404	EPHB6	TJR	EphB6_5078_82.csv	54.018
rs4252531	EPHB6	TJR	EphB6_5078_82.csv	30.27
rs8176044	EPHB6	TJR	EphB6_5078_82.csv	70.5106
rs8176018	EPHB6	TJR	EphB6_5078_82.csv	38.6469
rs11772867	EPHB6	TJR	EphB6_5078_82.csv	59.9968
rs117919748	EPHB6	TJR	EphB6_5078_82.csv	40.4987
rs73170664	EPHB6	TJR	EphB6_5078_82.csv	22.7973
rs2629547	ABRAXAS2	TJR	F175B_8945_7.csv	21.3156
rs11125589	EFEMP1	TJR	FBLN3_8480_29.csv	50.1454
rs114123399	EFEMP1	TJR	FBLN3_8480_29.csv	32.1227
rs139257983	EFEMP1	TJR	FBLN3_8480_29.csv	38.241
rs3791679	EFEMP1	TJR	FBLN3_8480_29.csv	300.064
rs11899888	EFEMP1	TJR	FBLN3_8480_29.csv	134.868
rs727877	EFEMP1	TJR	FBLN3_8480_29.csv	44.4272
rs183375372	EFEMP1	TJR	FBLN3_8480_29.csv	21.1012
rs79557187	EFEMP1	TJR	FBLN3_8480_29.csv	28.0719
rs6545533	EFEMP1	TJR	FBLN3_8480_29.csv	36.2951
rs76771294	EFEMP1	TJR	FBLN3_8480_29.csv	25.3033
rs4533828	FGFR3	TJR	FGFR_3_13669_6.csv	69.9845
rs3135859	FGFR3	TJR	FGFR_3_13669_6.csv	27.7578
rs3135890	FGFR3	TJR	FGFR_3_13669_6.csv	32.4267
rs146680725	FGFR3	TJR	FGFR_3_13669_6.csv	21.0774
rs8012	GCDH	TJR	GCDH_19258_24.csv	133.066
rs1883555	GNPTG	TJR	GNPTG_10666_7.csv	45.7898
rs143659324	GNPTG	TJR	GNPTG_10666_7.csv	39.1243
rs74446053	GNPTG	TJR	GNPTG_10666_7.csv	28.6936
rs2745086	GNPTG	TJR	GNPTG_10666_7.csv	121.906
rs35116045	GNPTG	TJR	GNPTG_10666_7.csv	28.5201
rs35723863	GNPTG	TJR	GNPTG_10666_7.csv	237.603
rs144282065	GNPTG	TJR	GNPTG_10666_7.csv	21.3163
rs140532679	GNPTG	TJR	GNPTG_10666_7.csv	86.861
rs7204003	GNPTG	TJR	GNPTG_10666_7.csv	130.683
rs4984820	GNPTG	TJR	GNPTG_10666_7.csv	1180.46
rs34428580	GNPTG	TJR	GNPTG_10666_7.csv	24.6873
rs563883907	GNPTG	TJR	GNPTG_10666_7.csv	176.78
rs117868506	GNPTG	TJR	GNPTG_10666_7.csv	24.961
rs111686679	GNPTG	TJR	GNPTG_10666_7.csv	24.091
rs79486249	GNPTG	TJR	GNPTG_10666_7.csv	97.3156
rs761068	GNPTG	TJR	GNPTG_10666_7.csv	166.088
rs4984832	GNPTG	TJR	GNPTG_10666_7.csv	222.38
rs9927318	GNPTG	TJR	GNPTG_10666_7.csv	63.5303
rs35861311	GNPTG	TJR	GNPTG_10666_7.csv	187.309
rs117038075	GNPTG	TJR	GNPTG_10666_7.csv	27.9388
rs8061743	GNPTG	TJR	GNPTG_10666_7.csv	49.3707
rs2281194	GNPTG	TJR	GNPTG_10666_7.csv	162.101
rs13331559	GNPTG	TJR	GNPTG_10666_7.csv	56.8366
rs141777194	GNPTG	TJR	GNPTG_10666_7.csv	54.2847
rs34993742	GNPTG	TJR	GNPTG_10666_7.csv	201.488
rs17850869	HP	TJR	Haptoglobin__Mixed_Type_3054_3.csv	55.8865
rs55702379	HP	TJR	Haptoglobin__Mixed_Type_3054_3.csv	645.376
rs149386302	HP	TJR	Haptoglobin__Mixed_Type_3054_3.csv	100.177
rs12921168	HP	TJR	Haptoglobin__Mixed_Type_3054_3.csv	173.857
rs116956764	HP	TJR	Haptoglobin__Mixed_Type_3054_3.csv	55.3101
rs117647588	HP	TJR	Haptoglobin__Mixed_Type_3054_3.csv	334.73
rs141053218	HP	TJR	Haptoglobin__Mixed_Type_3054_3.csv	89.2485
rs3038734	HP	TJR	Haptoglobin__Mixed_Type_3054_3.csv	166.556
rs117376038	HP	TJR	Haptoglobin__Mixed_Type_3054_3.csv	78.4828
rs142428438	HP	TJR	Haptoglobin__Mixed_Type_3054_3.csv	34.5242
rs116992380	HP	TJR	Haptoglobin__Mixed_Type_3054_3.csv	317.986
rs9938539	HP	TJR	Haptoglobin__Mixed_Type_3054_3.csv	511.772
rs11648003	HP	TJR	Haptoglobin__Mixed_Type_3054_3.csv	2059.2
rs117655998	HP	TJR	Haptoglobin__Mixed_Type_3054_3.csv	135.63
rs77303550	HP	TJR	Haptoglobin__Mixed_Type_3054_3.csv	3159.35
rs117847715	HP	TJR	Haptoglobin__Mixed_Type_3054_3.csv	129.577
rs35254925	HP	TJR	Haptoglobin__Mixed_Type_3054_3.csv	105.091
rs200877317	HP	TJR	Haptoglobin__Mixed_Type_3054_3.csv	187.557
rs535412039	HP	TJR	Haptoglobin__Mixed_Type_3054_3.csv	135.855
rs529979337	HP	TJR	Haptoglobin__Mixed_Type_3054_3.csv	202.403
rs382695	HP	TJR	Haptoglobin__Mixed_Type_3054_3.csv	41.5385
rs112291945	HP	TJR	Haptoglobin__Mixed_Type_3054_3.csv	345.881
rs117532160	HP	TJR	Haptoglobin__Mixed_Type_3054_3.csv	410.438
rs152828	HP	TJR	Haptoglobin__Mixed_Type_3054_3.csv	439.795
rs117069901	HP	TJR	Haptoglobin__Mixed_Type_3054_3.csv	225.518
rs35794819	HP	TJR	Haptoglobin__Mixed_Type_3054_3.csv	100.606
rs139273281	HP	TJR	Haptoglobin__Mixed_Type_3054_3.csv	215.152
rs11554765	HP	TJR	Haptoglobin__Mixed_Type_3054_3.csv	84.8414
rs9302635	HP	TJR	Haptoglobin__Mixed_Type_3054_3.csv	2018.61
rs79636708	HP	TJR	Haptoglobin__Mixed_Type_3054_3.csv	125.713
rs72787084	HP	TJR	Haptoglobin__Mixed_Type_3054_3.csv	302.158
rs11648622	HP	TJR	Haptoglobin__Mixed_Type_3054_3.csv	1108.39
rs550199044	HP	TJR	Haptoglobin__Mixed_Type_3054_3.csv	25.1779
rs117857790	HP	TJR	Haptoglobin__Mixed_Type_3054_3.csv	36.7901
rs217177	HP	TJR	Haptoglobin__Mixed_Type_3054_3.csv	53.5512
rs76108702	HP	TJR	Haptoglobin__Mixed_Type_3054_3.csv	287.13
rs811053	HP	TJR	Haptoglobin__Mixed_Type_3054_3.csv	442.875
rs72791130	HP	TJR	Haptoglobin__Mixed_Type_3054_3.csv	45.4367
rs147173503	HP	TJR	Haptoglobin__Mixed_Type_3054_3.csv	39.6923
rs10492817	HP	TJR	Haptoglobin__Mixed_Type_3054_3.csv	65.1822
rs62058275	HP	TJR	Haptoglobin__Mixed_Type_3054_3.csv	325.876
rs13106160	HHIP	TJR	HHIP_10833_64.csv	59.1981
rs11727676	HHIP	TJR	HHIP_10833_64.csv	112.342
rs17850869	HP	TJR	HPT_7905_30.csv	43.8521
rs149386302	HP	TJR	HPT_7905_30.csv	83.5148
rs62056527	HP	TJR	HPT_7905_30.csv	50.1851
rs12921168	HP	TJR	HPT_7905_30.csv	144.734
rs116956764	HP	TJR	HPT_7905_30.csv	49.2463
rs117647588	HP	TJR	HPT_7905_30.csv	286.564
rs141053218	HP	TJR	HPT_7905_30.csv	76.12
rs117376038	HP	TJR	HPT_7905_30.csv	66.4648
rs17286411	HP	TJR	HPT_7905_30.csv	699.662
rs142428438	HP	TJR	HPT_7905_30.csv	29.1181
rs143578173	HP	TJR	HPT_7905_30.csv	294.664
rs28370955	HP	TJR	HPT_7905_30.csv	60.4697
rs116992380	HP	TJR	HPT_7905_30.csv	283.732
rs2278028	HP	TJR	HPT_7905_30.csv	108.81
rs117655998	HP	TJR	HPT_7905_30.csv	117.068
rs77303550	HP	TJR	HPT_7905_30.csv	2671.26
rs117847715	HP	TJR	HPT_7905_30.csv	111.558
rs35254925	HP	TJR	HPT_7905_30.csv	100.282
rs200877317	HP	TJR	HPT_7905_30.csv	150.591
rs535412039	HP	TJR	HPT_7905_30.csv	121.806
rs34042070	HP	TJR	HPT_7905_30.csv	1909.14
rs529979337	HP	TJR	HPT_7905_30.csv	175.51
rs152828	HP	TJR	HPT_7905_30.csv	377.099
rs117069901	HP	TJR	HPT_7905_30.csv	208.538
rs35794819	HP	TJR	HPT_7905_30.csv	79.956
rs139273281	HP	TJR	HPT_7905_30.csv	186.778
rs11554765	HP	TJR	HPT_7905_30.csv	91.2622
rs17666927	HP	TJR	HPT_7905_30.csv	392.023
rs9302635	HP	TJR	HPT_7905_30.csv	1717.16
rs79636708	HP	TJR	HPT_7905_30.csv	120.676
rs117857790	HP	TJR	HPT_7905_30.csv	28.81
rs76108702	HP	TJR	HPT_7905_30.csv	252.427
rs11647125	HP	TJR	HPT_7905_30.csv	354.412
rs811053	HP	TJR	HPT_7905_30.csv	364.617
rs72791130	HP	TJR	HPT_7905_30.csv	41.9238
rs147173503	HP	TJR	HPT_7905_30.csv	32.7002
rs10492817	HP	TJR	HPT_7905_30.csv	57.4754
rs62058275	HP	TJR	HPT_7905_30.csv	264.904
rs7035	ITGA2	TJR	Integrin_alpha_2_15603_20.csv	80.1732
rs3212639	ITGA2	TJR	Integrin_alpha_2_15603_20.csv	21.3344
rs60813848	IRAK4	TJR	IRAK4_18162_167.csv	70.8633
rs12312338	IRAK4	TJR	IRAK4_18162_167.csv	21.503
rs28548701	ISLR2	TJR	ISLR2_13124_20.csv	36
rs146031211	ISLR2	TJR	ISLR2_13124_20.csv	26.2526
rs8038527	ISLR2	TJR	ISLR2_13124_20.csv	33.0252
rs11854957	ISLR2	TJR	ISLR2_13124_20.csv	146.441
rs58138979	ISLR2	TJR	ISLR2_13124_20.csv	21.5436
rs392267	ISLR2	TJR	ISLR2_13124_20.csv	29.2827
rs4887129	ISLR2	TJR	ISLR2_13124_20.csv	32.1947
rs75177348	ISLR2	TJR	ISLR2_13124_20.csv	38.0689
rs181904306	ITIH1	TJR	ITI_heavy_chain_H1_7955_195.csv	64.5907
rs146472126	ITIH1	TJR	ITI_heavy_chain_H1_7955_195.csv	189.517
rs111266648	ITIH1	TJR	ITI_heavy_chain_H1_7955_195.csv	31.2798
rs138200462	ITIH1	TJR	ITI_heavy_chain_H1_7955_195.csv	155.04
rs115421433	ITIH1	TJR	ITI_heavy_chain_H1_7955_195.csv	70.7886
rs34855540	ITIH1	TJR	ITI_heavy_chain_H1_7955_195.csv	336.784
rs554299183	ITIH1	TJR	ITI_heavy_chain_H1_7955_195.csv	47.3288
rs73078833	ITIH1	TJR	ITI_heavy_chain_H1_7955_195.csv	178.359
rs35911561	ITIH1	TJR	ITI_heavy_chain_H1_7955_195.csv	230.929
rs142295102	ITIH1	TJR	ITI_heavy_chain_H1_7955_195.csv	40.9365
rs373726298	ITIH1	TJR	ITI_heavy_chain_H1_7955_195.csv	78.5078
rs114796738	ITIH1	TJR	ITI_heavy_chain_H1_7955_195.csv	125.098
rs114687381	ITIH1	TJR	ITI_heavy_chain_H1_7955_195.csv	36.1885
rs112510762	ITIH1	TJR	ITI_heavy_chain_H1_7955_195.csv	48.352
rs138880491	ITIH1	TJR	ITI_heavy_chain_H1_7955_195.csv	221.618
rs2710322	ITIH1	TJR	ITI_heavy_chain_H1_7955_195.csv	259.388
rs11715487	ITIH1	TJR	ITI_heavy_chain_H1_7955_195.csv	261.796
rs145225292	ITIH1	TJR	ITI_heavy_chain_H1_7955_195.csv	57.2419
rs111477914	ITIH1	TJR	ITI_heavy_chain_H1_7955_195.csv	70.6695
rs116182055	ITIH1	TJR	ITI_heavy_chain_H1_7955_195.csv	69.251
rs56009954	ITIH1	TJR	ITI_heavy_chain_H1_7955_195.csv	137.38
rs62255413	ITIH1	TJR	ITI_heavy_chain_H1_7955_195.csv	127.326
rs9848554	ITIH1	TJR	ITI_heavy_chain_H1_7955_195.csv	48.7516
rs3821831	ITIH1	TJR	ITI_heavy_chain_H1_7955_195.csv	125.249
rs62255421	ITIH1	TJR	ITI_heavy_chain_H1_7955_195.csv	357.83
rs146986877	ITIH1	TJR	ITI_heavy_chain_H1_7955_195.csv	85.3093
rs149827784	ITIH1	TJR	ITI_heavy_chain_H1_7955_195.csv	38.6207
rs543468920	ITIH1	TJR	ITI_heavy_chain_H1_7955_195.csv	22.6627
rs73087033	ITIH1	TJR	ITI_heavy_chain_H1_7955_195.csv	52.0147
rs114597651	ITIH3	TJR	ITIH3_7145_1.csv	85.4566
rs78410573	ITIH3	TJR	ITIH3_7145_1.csv	163.857
rs189845223	ITIH3	TJR	ITIH3_7145_1.csv	149.065
rs115918946	ITIH3	TJR	ITIH3_7145_1.csv	142.387
rs111266648	ITIH3	TJR	ITIH3_7145_1.csv	27.3244
rs138200462	ITIH3	TJR	ITIH3_7145_1.csv	82.0519
rs34855540	ITIH3	TJR	ITIH3_7145_1.csv	174.98
rs554299183	ITIH3	TJR	ITIH3_7145_1.csv	33.6502
rs147975364	ITIH3	TJR	ITIH3_7145_1.csv	94.8229
rs45458298	ITIH3	TJR	ITIH3_7145_1.csv	40.0887
rs373726298	ITIH3	TJR	ITIH3_7145_1.csv	41.8447
rs56196917	ITIH3	TJR	ITIH3_7145_1.csv	36.3507
rs114796738	ITIH3	TJR	ITIH3_7145_1.csv	60.7655
rs112510762	ITIH3	TJR	ITIH3_7145_1.csv	21.7159
rs113474502	ITIH3	TJR	ITIH3_7145_1.csv	142.763
rs2710322	ITIH3	TJR	ITIH3_7145_1.csv	134.535
rs111477914	ITIH3	TJR	ITIH3_7145_1.csv	72.3283
rs56009954	ITIH3	TJR	ITIH3_7145_1.csv	281.734
rs62255413	ITIH3	TJR	ITIH3_7145_1.csv	154.811
rs2535629	ITIH3	TJR	ITIH3_7145_1.csv	2120.53
rs74320783	ITIH3	TJR	ITIH3_7145_1.csv	509.523
rs62255421	ITIH3	TJR	ITIH3_7145_1.csv	229.291
rs12638195	ITIH3	TJR	ITIH3_7145_1.csv	205.517
rs146986877	ITIH3	TJR	ITIH3_7145_1.csv	58.4874
rs73087033	ITIH3	TJR	ITIH3_7145_1.csv	61.6617
rs13090481	ITIH3	TJR	ITIH3_7145_1.csv	102.966
rs8022179	MARK3	TJR	MARK3_9747_48.csv	35.2691
rs12825519	MGP	TJR	MGP_6520_87.csv	25.713
rs11611323	MGP	TJR	MGP_6520_87.csv	35.6218
rs73294639	MGP	TJR	MGP_6520_87.csv	67.7837
rs11056183	MGP	TJR	MGP_6520_87.csv	46.3278
rs56295381	MGP	TJR	MGP_6520_87.csv	23.1664
rs7314317	MGP	TJR	MGP_6520_87.csv	86.1275
rs73296643	MGP	TJR	MGP_6520_87.csv	87.9182
rs74413281	MGP	TJR	MGP_6520_87.csv	46.3696
rs141210497	MGP	TJR	MGP_6520_87.csv	73.5445
rs145122174	MGP	TJR	MGP_6520_87.csv	81.5957
rs187629312	MGP	TJR	MGP_6520_87.csv	34.9334
rs2430687	MGP	TJR	MGP_6520_87.csv	946.028
rs3748292	MGP	TJR	MGP_6520_87.csv	54.1579
rs142647117	MGP	TJR	MGP_6520_87.csv	124.339
rs139579641	MGP	TJR	MGP_6520_87.csv	24.504
rs76918744	MGP	TJR	MGP_6520_87.csv	74.0623
rs73061044	MGP	TJR	MGP_6520_87.csv	87.4775
rs117361188	MGP	TJR	MGP_6520_87.csv	24.5419
rs921	MGP	TJR	MGP_6520_87.csv	125.201
rs75276427	MGP	TJR	MGP_6520_87.csv	41.3449
rs2075266	MGP	TJR	MGP_6520_87.csv	50.1521
rs28683560	MGP	TJR	MGP_6520_87.csv	140.925
rs117671741	MGP	TJR	MGP_6520_87.csv	89.692
rs113711407	MGP	TJR	MGP_6520_87.csv	26.225
rs2445426	MGP	TJR	MGP_6520_87.csv	36.4458
rs79325251	MGP	TJR	MGP_6520_87.csv	34.0337
rs12320368	MGP	TJR	MGP_6520_87.csv	79.6722
rs151172887	NSF	TJR	NSF_13992_12.csv	32.0325
rs3874943	NSF	TJR	NSF_13992_12.csv	68.4147
rs6701910	NTNG1	TJR	NTNG1_5637_81.csv	146.095
rs6701777	NTNG1	TJR	NTNG1_5637_81.csv	26.0908
rs4914938	NTNG1	TJR	NTNG1_5637_81.csv	246.839
rs1335061	NTNG1	TJR	NTNG1_5637_81.csv	140.331
rs549930284	NTNG1	TJR	NTNG1_5637_81.csv	80.4288
rs12129199	NTNG1	TJR	NTNG1_5637_81.csv	55.0404
rs115668827	NTNG1	TJR	NTNG1_5637_81.csv	2498.59
rs34256641	NTNG1	TJR	NTNG1_5637_81.csv	28.3701
rs10082001	NTNG1	TJR	NTNG1_5637_81.csv	198.497
rs9628994	NTNG1	TJR	NTNG1_5637_81.csv	31.9763
rs78751063	NTNG1	TJR	NTNG1_5637_81.csv	170.194
rs4615866	NTNG1	TJR	NTNG1_5637_81.csv	294.274
rs10881459	NTNG1	TJR	NTNG1_5637_81.csv	43.615
rs2493991	NTNG1	TJR	NTNG1_5637_81.csv	121.334
rs10494068	NTNG1	TJR	NTNG1_5637_81.csv	125.334
rs115417359	NTNG1	TJR	NTNG1_5637_81.csv	170.905
rs12405859	NTNG1	TJR	NTNG1_5637_81.csv	46.0128
rs72815624	OMG	TJR	OMGP_16908_5.csv	49.2906
rs12025610	PARK7	TJR	PARK7_19523_215.csv	42.6781
rs226249	PARK7	TJR	PARK7_19523_215.csv	114.821
rs6684255	PARK7	TJR	PARK7_19523_215.csv	24.5452
rs62317329	PPA2	TJR	PPase_2_18307_71.csv	38.0715
rs9462042	SCUBE3	TJR	SCUB3_16773_29.csv	26.2363
rs6904920	SCUBE3	TJR	SCUB3_16773_29.csv	306.607
rs12193946	SCUBE3	TJR	SCUB3_16773_29.csv	90.125
rs4713846	SCUBE3	TJR	SCUB3_16773_29.csv	35.4491
rs36053978	SCUBE3	TJR	SCUB3_16773_29.csv	70.2308
rs75604492	SCUBE3	TJR	SCUB3_16773_29.csv	65.2716
rs74823083	PSAT1	TJR	SERC_18342_2.csv	25.8403
rs7874282	PSAT1	TJR	SERC_18342_2.csv	88.0429
rs77321910	PSAT1	TJR	SERC_18342_2.csv	37.5963
rs6503468	SOST	TJR	SOST_13101_60.csv	31.2543
rs188810925	SOST	TJR	SOST_13101_60.csv	25.3013
rs570674454	SWAP70	TJR	SWP70_13552_7.csv	171.402
rs118010475	SWAP70	TJR	SWP70_13552_7.csv	29.0869
rs139884976	SWAP70	TJR	SWP70_13552_7.csv	44.2061
rs11042411	SWAP70	TJR	SWP70_13552_7.csv	165.858
rs139531427	SWAP70	TJR	SWP70_13552_7.csv	63.1369
rs148133668	SWAP70	TJR	SWP70_13552_7.csv	68.0451
rs61876830	SWAP70	TJR	SWP70_13552_7.csv	45.3259
rs7936166	SWAP70	TJR	SWP70_13552_7.csv	238.553
rs145952543	SWAP70	TJR	SWP70_13552_7.csv	22.5744
rs10500708	SWAP70	TJR	SWP70_13552_7.csv	244.1
rs143540704	SWAP70	TJR	SWP70_13552_7.csv	74.4681
rs74335798	SWAP70	TJR	SWP70_13552_7.csv	1078.64
rs7123263	SWAP70	TJR	SWP70_13552_7.csv	801.297
rs190337853	SWAP70	TJR	SWP70_13552_7.csv	34.056
rs4910484	SWAP70	TJR	SWP70_13552_7.csv	21.0207
rs144296601	SWAP70	TJR	SWP70_13552_7.csv	52.2754
rs551865791	SWAP70	TJR	SWP70_13552_7.csv	25.2496
rs191199381	SWAP70	TJR	SWP70_13552_7.csv	28.326
rs12791444	SWAP70	TJR	SWP70_13552_7.csv	164.778
rs148650635	SWAP70	TJR	SWP70_13552_7.csv	74.913
rs2252446	SWAP70	TJR	SWP70_13552_7.csv	1900.4
rs537890776	SWAP70	TJR	SWP70_13552_7.csv	148.319
rs142795946	SWAP70	TJR	SWP70_13552_7.csv	44.4998
rs431480	SWAP70	TJR	SWP70_13552_7.csv	135.329
rs71476844	SWAP70	TJR	SWP70_13552_7.csv	56.8786
rs72852112	SWAP70	TJR	SWP70_13552_7.csv	166.909
rs4910061	SWAP70	TJR	SWP70_13552_7.csv	45.6754
rs145343015	SWAP70	TJR	SWP70_13552_7.csv	30.0566
rs6483656	SWAP70	TJR	SWP70_13552_7.csv	3364.94
rs147509571	SWAP70	TJR	SWP70_13552_7.csv	20.9838
rs12270133	SWAP70	TJR	SWP70_13552_7.csv	178.499
rs117162298	SWAP70	TJR	SWP70_13552_7.csv	144.071
rs360152	SWAP70	TJR	SWP70_13552_7.csv	925.394
rs7106190	SWAP70	TJR	SWP70_13552_7.csv	53.8184
rs527541800	SWAP70	TJR	SWP70_13552_7.csv	44.2693
rs202197087	SWAP70	TJR	SWP70_13552_7.csv	23.5532
rs56067762	SWAP70	TJR	SWP70_13552_7.csv	314.026
rs78776444	SWAP70	TJR	SWP70_13552_7.csv	243.625
rs147460615	SWAP70	TJR	SWP70_13552_7.csv	55.3879
rs2304371	DARS1	TJR	SYDC_12675_14.csv	78.4066
rs4988191	DARS1	TJR	SYDC_12675_14.csv	44.7123
rs192475369	PRSS3	TJR	TRY3_18864_7.csv	101.119
rs542238333	PRSS3	TJR	TRY3_18864_7.csv	23.5394
rs10971561	PRSS3	TJR	TRY3_18864_7.csv	24.0933
rs117705770	PRSS3	TJR	TRY3_18864_7.csv	30.1005
rs3118174	PRSS3	TJR	TRY3_18864_7.csv	106.778
rs369751379	PRSS3	TJR	TRY3_18864_7.csv	27.4474
rs2763832	PRSS3	TJR	TRY3_18864_7.csv	27.8241
rs10971576	PRSS3	TJR	TRY3_18864_7.csv	31.9471
rs62559885	PRSS3	TJR	TRY3_18864_7.csv	37.4378
rs140509016	PRSS3	TJR	TRY3_18864_7.csv	48.2462
rs145654547	PRSS3	TJR	TRY3_18864_7.csv	22.7859
rs7031764	PRSS3	TJR	TRY3_18864_7.csv	712.313
rs182415171	PRSS3	TJR	TRY3_18864_7.csv	24.3258
rs148187202	PRSS3	TJR	TRY3_18864_7.csv	43.597
rs4878549	PRSS3	TJR	TRY3_18864_7.csv	166.904
rs62559199	PRSS3	TJR	TRY3_18864_7.csv	171.456
rs527438794	PRSS3	TJR	TRY3_18864_7.csv	24.01
rs565339762	PRSS3	TJR	TRY3_18864_7.csv	174.102
rs12552374	PRSS3	TJR	TRY3_18864_7.csv	84.9575
rs12377199	PRSS3	TJR	TRY3_18864_7.csv	402.026
rs116871507	PRSS3	TJR	TRY3_18864_7.csv	125.206
rs2993210	PRSS3	TJR	TRY3_18864_7.csv	183.216
rs118065704	PRSS3	TJR	TRY3_18864_7.csv	49.2376
rs72711732	PRSS3	TJR	TRY3_18864_7.csv	33.6655
rs62559232	PRSS3	TJR	TRY3_18864_7.csv	26.9764
rs576309331	PRSS3	TJR	TRY3_18864_7.csv	134.642
rs113904695	PRSS3	TJR	TRY3_18864_7.csv	205.954
rs10733471	PRSS3	TJR	TRY3_18864_7.csv	307.577
rs34164438	PRSS3	TJR	TRY3_18864_7.csv	68.4725
rs2005616	PRSS3	TJR	TRY3_18864_7.csv	1938.1
rs2994030	PRSS3	TJR	TRY3_18864_7.csv	82.2908
rs144604054	PRSS3	TJR	TRY3_18864_7.csv	74.3749
rs112987610	PRSS3	TJR	TRY3_18864_7.csv	112.872
rs183376480	PRSS3	TJR	TRY3_18864_7.csv	27.7008
rs144569253	PRSS3	TJR	TRY3_18864_7.csv	153.388
rs446212	THBS2	TJR	TSP2_3339_33.csv	22.7211
rs393188	THBS2	TJR	TSP2_3339_33.csv	55.9096
rs452205	THBS2	TJR	TSP2_3339_33.csv	41.1518
rs9505911	THBS2	TJR	TSP2_3339_33.csv	185.501
rs56219607	THBS2	TJR	TSP2_3339_33.csv	20.9959
rs78681488	THBS2	TJR	TSP2_3339_33.csv	125.009
rs73234350	THBS2	TJR	TSP2_3339_33.csv	49.0378
rs147697055	THBS2	TJR	TSP2_3339_33.csv	31.9284
rs118162834	THBS2	TJR	TSP2_3339_33.csv	29.0583
rs9455891	THBS2	TJR	TSP2_3339_33.csv	22.0453
rs181095627	THBS2	TJR	TSP2_3339_33.csv	28.3743
rs10597536	THBS2	TJR	TSP2_3339_33.csv	58.9566
rs9455899	THBS2	TJR	TSP2_3339_33.csv	286.41
rs11969629	THBS2	TJR	TSP2_3339_33.csv	24.2064
rs10945398	THBS2	TJR	TSP2_3339_33.csv	35.2088
rs117249552	THBS2	TJR	TSP2_3339_33.csv	36.0351
rs3252	THBS2	TJR	TSP2_3339_33.csv	30.6746
rs74507247	THBS2	TJR	TSP2_3339_33.csv	1371.92
rs7454644	THBS2	TJR	TSP2_3339_33.csv	79.354
rs6914839	THBS2	TJR	TSP2_3339_33.csv	102.9
rs74773464	THBS2	TJR	TSP2_3339_33.csv	39.811
rs11759438	THBS2	TJR	TSP2_3339_33.csv	237.017
rs111066670	THBS2	TJR	TSP2_3339_33.csv	40.3972
rs111210898	THBS2	TJR	TSP2_3339_33.csv	121.73
rs144190188	THBS2	TJR	TSP2_3339_33.csv	23.0557
rs56003273	THBS2	TJR	TSP2_3339_33.csv	206.033
rs73049821	THBS2	TJR	TSP2_3339_33.csv	105.031
rs4078087	THBS2	TJR	TSP2_3339_33.csv	76.1318
rs12175164	THBS2	TJR	TSP2_3339_33.csv	30.6489
rs62435243	THBS2	TJR	TSP2_3339_33.csv	21.5718
rs9800437	THBS2	TJR	TSP2_3339_33.csv	60.779
rs74885656	THBS2	TJR	TSP2_3339_33.csv	33.0062
rs568839775	THBS2	TJR	TSP2_3339_33.csv	55.8409
rs62016938	USP8	TJR	UBP8_13450_49.csv	62.6657
rs149427579	VIM	TJR	Vimentin_15540_6.csv	27.316
rs67505314	VIM	TJR	Vimentin_15540_6.csv	52.1954
rs41289325	VIM	TJR	Vimentin_15540_6.csv	23.0694
rs3758411	VIM	TJR	Vimentin_15540_6.csv	81.3834
rs359276	VIM	TJR	Vimentin_15540_6.csv	29.1294
rs3770834	VIT	TJR	VITRN_6234_74.csv	21.4784
rs144029257	VIT	TJR	VITRN_6234_74.csv	26.6621
rs12474511	VIT	TJR	VITRN_6234_74.csv	29.206
rs111600359	VIT	TJR	VITRN_6234_74.csv	58.3825
rs7561366	VIT	TJR	VITRN_6234_74.csv	36.7842
rs149594849	VIT	TJR	VITRN_6234_74.csv	25.6826
rs13031586	VIT	TJR	VITRN_6234_74.csv	30.3761
rs76154569	VIT	TJR	VITRN_6234_74.csv	41.9386
rs34675057	VIT	TJR	VITRN_6234_74.csv	95.16
rs10490666	VIT	TJR	VITRN_6234_74.csv	390.137
rs59995338	VIT	TJR	VITRN_6234_74.csv	63.0205
rs13403956	VIT	TJR	VITRN_6234_74.csv	40.7527
rs12712516	VIT	TJR	VITRN_6234_74.csv	108.19
rs7604508	VIT	TJR	VITRN_6234_74.csv	93.5452
rs35600227	VIT	TJR	VITRN_6234_74.csv	28.2394
rs66773952	VIT	TJR	VITRN_6234_74.csv	22.6205
rs58723182	VIT	TJR	VITRN_6234_74.csv	52.7246
rs75467441	VIT	TJR	VITRN_6234_74.csv	132.372
rs78846063	VIT	TJR	VITRN_6234_74.csv	70.2454
rs1468810	VIT	TJR	VITRN_6234_74.csv	508.395
rs140104536	VIT	TJR	VITRN_6234_74.csv	314.829
rs565581747	VIT	TJR	VITRN_6234_74.csv	24.9108
rs77219548	VIT	TJR	VITRN_6234_74.csv	64.3893
rs10451640	VIT	TJR	VITRN_6234_74.csv	88.7082
rs191538770	VIT	TJR	VITRN_6234_74.csv	36.9795
rs17494243	VIT	TJR	VITRN_6234_74.csv	36.0606
rs75212718	VIT	TJR	VITRN_6234_74.csv	24.8291
rs114302505	VIT	TJR	VITRN_6234_74.csv	49.4851
rs72869611	VIT	TJR	VITRN_6234_74.csv	26.5255
rs148427121	VIT	TJR	VITRN_6234_74.csv	27.1311
rs112533063	ADAMTS5	THR	ADAMTS_5_3168_8.csv	27.6505
rs73183652	ADAMTS5	THR	ADAMTS_5_3168_8.csv	22.1684
rs11088010	ADAMTS5	THR	ADAMTS_5_3168_8.csv	21.2388
rs2830527	ADAMTS5	THR	ADAMTS_5_3168_8.csv	21.2557
rs1111133	ADAMTS5	THR	ADAMTS_5_3168_8.csv	31.8058
rs2254355	ADAMTS5	THR	ADAMTS_5_3168_8.csv	32.5571
rs2830549	ADAMTS5	THR	ADAMTS_5_3168_8.csv	38.8755
rs56251528	ADAMTS5	THR	ADAMTS_5_3168_8.csv	65.4143
rs117376374	ADAMTS5	THR	ADAMTS_5_3168_8.csv	66.1291
rs191606526	ADAMTS5	THR	ADAMTS_5_3168_8.csv	186.474
rs463653	ADAMTS5	THR	ADAMTS_5_3168_8.csv	186.92
rs139952727	ADAMTS5	THR	ADAMTS_5_3168_8.csv	123.618
rs146681435	ADAMTS5	THR	ADAMTS_5_3168_8.csv	86.3235
rs112783565	ADAMTS5	THR	ADAMTS_5_3168_8.csv	22.9932
rs226794	ADAMTS5	THR	ADAMTS_5_3168_8.csv	694.415
rs2830586	ADAMTS5	THR	ADAMTS_5_3168_8.csv	2148.94
rs75006665	ADAMTS5	THR	ADAMTS_5_3168_8.csv	165.973
rs162489	ADAMTS5	THR	ADAMTS_5_3168_8.csv	41.2519
rs1039144	ADAMTS5	THR	ADAMTS_5_3168_8.csv	35.5757
rs76472998	ADAMTS5	THR	ADAMTS_5_3168_8.csv	107.683
rs2830607	ADAMTS5	THR	ADAMTS_5_3168_8.csv	41.2981
rs146978053	ADAMTS5	THR	ADAMTS_5_3168_8.csv	59.3854
rs2830639	ADAMTS5	THR	ADAMTS_5_3168_8.csv	24.2908
rs8126792	ADAMTS5	THR	ADAMTS_5_3168_8.csv	39.0888
rs72679878	ADH7	THR	ADH7_11377_19.csv	34.035
rs36052336	ADH7	THR	ADH7_11377_19.csv	31.2098
rs2851015	ADH7	THR	ADH7_11377_19.csv	29.3538
rs2584462	ADH7	THR	ADH7_11377_19.csv	27.9174
rs284779	ADH7	THR	ADH7_11377_19.csv	34.6416
rs1154468	ADH7	THR	ADH7_11377_19.csv	149.93
rs113685321	ADH7	THR	ADH7_11377_19.csv	428.1
rs75026522	ADH7	THR	ADH7_11377_19.csv	26.172
rs10012712	ADH7	THR	ADH7_11377_19.csv	28.738
rs141257244	ADH7	THR	ADH7_11377_19.csv	36.3765
rs17029173	ADH7	THR	ADH7_11377_19.csv	51.2562
rs613808	APOA1	THR	Apo_A_I_2750_3.csv	32.8234
rs541473089	ART4	THR	ART4_6576_1.csv	36.0739
rs11056074	ART4	THR	ART4_6576_1.csv	234.223
rs11056076	ART4	THR	ART4_6576_1.csv	52.0426
rs34695136	ART4	THR	ART4_6576_1.csv	27.171
rs56059048	ART4	THR	ART4_6576_1.csv	30.2211
rs34770374	ART4	THR	ART4_6576_1.csv	64.0483
rs55700660	ART4	THR	ART4_6576_1.csv	44.8647
rs190622215	ART4	THR	ART4_6576_1.csv	74.0242
rs28816762	ART4	THR	ART4_6576_1.csv	282.943
rs139899587	ART4	THR	ART4_6576_1.csv	147.536
rs79896743	ART4	THR	ART4_6576_1.csv	27.9248
rs181595499	ART4	THR	ART4_6576_1.csv	21.5994
rs79974352	ART4	THR	ART4_6576_1.csv	20.9696
rs116967368	ART4	THR	ART4_6576_1.csv	127.663
rs10846060	ART4	THR	ART4_6576_1.csv	163.113
rs73294695	ART4	THR	ART4_6576_1.csv	378.935
rs76954252	ART4	THR	ART4_6576_1.csv	39.2341
rs7314317	ART4	THR	ART4_6576_1.csv	451.897
rs201395479	ART4	THR	ART4_6576_1.csv	62.4659
rs74781448	ART4	THR	ART4_6576_1.csv	23.2524
rs150620413	ART4	THR	ART4_6576_1.csv	21.7826
rs71583818	ART4	THR	ART4_6576_1.csv	80.4385
rs78787793	ART4	THR	ART4_6576_1.csv	22.9974
rs116844040	ART4	THR	ART4_6576_1.csv	46.4029
rs10772808	ART4	THR	ART4_6576_1.csv	7589.29
rs78809649	ART4	THR	ART4_6576_1.csv	103.757
rs74413281	ART4	THR	ART4_6576_1.csv	447.378
rs141210497	ART4	THR	ART4_6576_1.csv	66.803
rs11056223	ART4	THR	ART4_6576_1.csv	518.636
rs12424124	ART4	THR	ART4_6576_1.csv	270.17
rs71537691	ART4	THR	ART4_6576_1.csv	179.582
rs187629312	ART4	THR	ART4_6576_1.csv	42.5284
rs1800799	ART4	THR	ART4_6576_1.csv	467.992
rs147817362	ART4	THR	ART4_6576_1.csv	59.2595
rs11056232	ART4	THR	ART4_6576_1.csv	354.358
rs78305323	ART4	THR	ART4_6576_1.csv	88.0004
rs142647117	ART4	THR	ART4_6576_1.csv	289.512
rs139579641	ART4	THR	ART4_6576_1.csv	85.031
rs76918744	ART4	THR	ART4_6576_1.csv	417.888
rs117903731	ART4	THR	ART4_6576_1.csv	42.9463
rs73061044	ART4	THR	ART4_6576_1.csv	137.202
rs117785189	ART4	THR	ART4_6576_1.csv	78.4221
rs190175945	ART4	THR	ART4_6576_1.csv	36.3196
rs117361188	ART4	THR	ART4_6576_1.csv	23.2828
rs61922980	ART4	THR	ART4_6576_1.csv	195.378
rs75276427	ART4	THR	ART4_6576_1.csv	116.758
rs71530943	ART4	THR	ART4_6576_1.csv	22.6462
rs540853130	ART4	THR	ART4_6576_1.csv	84.0567
rs2075266	ART4	THR	ART4_6576_1.csv	126.859
rs28683560	ART4	THR	ART4_6576_1.csv	575.083
rs113711407	ART4	THR	ART4_6576_1.csv	129.997
rs138302058	ART4	THR	ART4_6576_1.csv	87.1335
rs75497660	ART4	THR	ART4_6576_1.csv	218.13
rs117228943	GUSB	THR	BGLR_15562_24.csv	23.6593
rs145851867	GUSB	THR	BGLR_15562_24.csv	47.153
rs9530	GUSB	THR	BGLR_15562_24.csv	137.546
rs160648	GUSB	THR	BGLR_15562_24.csv	62.1004
rs1049272	SERPING1	THR	C1_Esterase_Inhibitor_4479_14.csv	239.33
rs72923974	SERPING1	THR	C1_Esterase_Inhibitor_4479_14.csv	50.3154
rs76902697	SERPING1	THR	C1_Esterase_Inhibitor_4479_14.csv	29.0915
rs2581928	SERPING1	THR	C1_Esterase_Inhibitor_4479_14.csv	158.66
rs151059149	SERPING1	THR	C1_Esterase_Inhibitor_4479_14.csv	57.939
rs150617079	SERPING1	THR	C1_Esterase_Inhibitor_4479_14.csv	102.586
rs187889110	SERPING1	THR	C1_Esterase_Inhibitor_4479_14.csv	132.765
rs117815839	SERPING1	THR	C1_Esterase_Inhibitor_4479_14.csv	40.5377
rs56151588	SERPING1	THR	C1_Esterase_Inhibitor_4479_14.csv	36.6551
rs77362863	SERPING1	THR	C1_Esterase_Inhibitor_4479_14.csv	38.128
rs140572200	SERPING1	THR	C1_Esterase_Inhibitor_4479_14.csv	311.756
rs118114988	SERPING1	THR	C1_Esterase_Inhibitor_4479_14.csv	154.469
rs137943204	SERPING1	THR	C1_Esterase_Inhibitor_4479_14.csv	99.1786
rs185181032	SERPING1	THR	C1_Esterase_Inhibitor_4479_14.csv	37.7724
rs192833791	SERPING1	THR	C1_Esterase_Inhibitor_4479_14.csv	73.7177
rs146457656	SERPING1	THR	C1_Esterase_Inhibitor_4479_14.csv	177.966
rs28362945	SERPING1	THR	C1_Esterase_Inhibitor_4479_14.csv	294.663
rs11229065	SERPING1	THR	C1_Esterase_Inhibitor_4479_14.csv	22.1065
rs11606677	SERPING1	THR	C1_Esterase_Inhibitor_4479_14.csv	5123.79
rs72928030	SERPING1	THR	C1_Esterase_Inhibitor_4479_14.csv	217.193
rs7950559	SERPING1	THR	C1_Esterase_Inhibitor_4479_14.csv	52.5274
rs78163923	SERPING1	THR	C1_Esterase_Inhibitor_4479_14.csv	262.74
rs4938874	SERPING1	THR	C1_Esterase_Inhibitor_4479_14.csv	25.9135
rs548114161	SERPING1	THR	C1_Esterase_Inhibitor_4479_14.csv	53.7954
rs12801694	SERPING1	THR	C1_Esterase_Inhibitor_4479_14.csv	505.95
rs183169119	SERPING1	THR	C1_Esterase_Inhibitor_4479_14.csv	165.551
rs56406844	SERPING1	THR	C1_Esterase_Inhibitor_4479_14.csv	380.118
rs113576179	SERPING1	THR	C1_Esterase_Inhibitor_4479_14.csv	80.2643
rs11229102	SERPING1	THR	C1_Esterase_Inhibitor_4479_14.csv	44.8581
rs552215255	SERPING1	THR	C1_Esterase_Inhibitor_4479_14.csv	28.1123
rs527351501	SERPING1	THR	C1_Esterase_Inhibitor_4479_14.csv	21.4743
rs72929820	SERPING1	THR	C1_Esterase_Inhibitor_4479_14.csv	24.306
rs111336205	SERPING1	THR	C1_Esterase_Inhibitor_4479_14.csv	267.604
rs150371695	SERPING1	THR	C1_Esterase_Inhibitor_4479_14.csv	43.6277
rs60449955	SERPING1	THR	C1_Esterase_Inhibitor_4479_14.csv	26.407
rs141568292	SERPING1	THR	C1_Esterase_Inhibitor_4479_14.csv	35.7883
rs2282529	CCS	THR	CCS_13068_139.csv	26.2471
rs117688728	CCS	THR	CCS_13068_139.csv	22.847
rs636128	CCS	THR	CCS_13068_139.csv	159.508
rs12808743	CCS	THR	CCS_13068_139.csv	23.725
rs59535114	COL10A1	THR	COAA1_15653_9.csv	22.0646
rs9374588	COL10A1	THR	COAA1_15653_9.csv	121.629
rs112230100	COL10A1	THR	COAA1_15653_9.csv	22.2285
rs117756064	COL10A1	THR	COAA1_15653_9.csv	85.0682
rs36043015	COL10A1	THR	COAA1_15653_9.csv	36.3646
rs74814595	COL10A1	THR	COAA1_15653_9.csv	76.0166
rs78817263	COL10A1	THR	COAA1_15653_9.csv	64.1442
rs34224224	COL10A1	THR	COAA1_15653_9.csv	574.042
rs72952000	COL10A1	THR	COAA1_15653_9.csv	45.7533
rs73774209	COL10A1	THR	COAA1_15653_9.csv	174.551
rs1474811	COL10A1	THR	COAA1_15653_9.csv	69.7941
rs145714688	COL10A1	THR	COAA1_15653_9.csv	25.9894
rs75029197	COL10A1	THR	COAA1_15653_9.csv	41.1349
rs143992208	COL10A1	THR	COAA1_15653_9.csv	52.7112
rs1204850	COL10A1	THR	COAA1_15653_9.csv	50.6287
rs9374596	COL10A1	THR	COAA1_15653_9.csv	43.6807
rs144756504	COL10A1	THR	COAA1_15653_9.csv	27.8519
rs61744815	COL28A1	THR	COSA1_10702_1.csv	21.4725
rs10251492	COL28A1	THR	COSA1_10702_1.csv	43.7121
rs4084040	HSD17B7	THR	DHB7_8272_22.csv	40.9067
rs12731169	HSD17B7	THR	DHB7_8272_22.csv	92.9155
rs184955282	DNAJC17	THR	DJC17_14655_1.csv	34.7781
rs75301886	DNAJC17	THR	DJC17_14655_1.csv	28.2983
rs7175361	DNAJC17	THR	DJC17_14655_1.csv	24.2367
rs75844322	DNAJC17	THR	DJC17_14655_1.csv	24.8464
rs79709714	DNAJC17	THR	DJC17_14655_1.csv	89.3533
rs11070295	DNAJC17	THR	DJC17_14655_1.csv	147.745
rs28808306	DNAJC17	THR	DJC17_14655_1.csv	30.4566
rs4923889	DNAJC17	THR	DJC17_14655_1.csv	41.4858
rs181568511	ECM1	THR	ECM1_3366_51.csv	102.83
rs115709258	ECM1	THR	ECM1_3366_51.csv	75.1002
rs6694075	ECM1	THR	ECM1_3366_51.csv	214.105
rs12039882	ECM1	THR	ECM1_3366_51.csv	104.781
rs1260418	ECM1	THR	ECM1_3366_51.csv	254.302
rs183262904	ECM1	THR	ECM1_3366_51.csv	25.7544
rs141292640	ECM1	THR	ECM1_3366_51.csv	351.13
rs55977161	ECM1	THR	ECM1_3366_51.csv	34.3088
rs114529840	ECM1	THR	ECM1_3366_51.csv	258.61
rs76031049	ECM1	THR	ECM1_3366_51.csv	289.225
rs114187507	ECM1	THR	ECM1_3366_51.csv	108.06
rs12718416	ECM1	THR	ECM1_3366_51.csv	442.667
rs116476409	ECM1	THR	ECM1_3366_51.csv	82.7107
rs7553846	ECM1	THR	ECM1_3366_51.csv	98.0717
rs12065545	ECM1	THR	ECM1_3366_51.csv	29.4126
rs3737240	ECM1	THR	ECM1_3366_51.csv	3460.38
rs587628402	ECM1	THR	ECM1_3366_51.csv	456.065
rs66866430	ECM1	THR	ECM1_3366_51.csv	51.9659
rs16837432	ECM1	THR	ECM1_3366_51.csv	223.247
rs147802733	ECM1	THR	ECM1_3366_51.csv	28.9133
rs145832453	ECM1	THR	ECM1_3366_51.csv	131.952
rs587654957	ECM1	THR	ECM1_3366_51.csv	78.794
rs142407416	ECM1	THR	ECM1_3366_51.csv	26.7513
rs78086750	ECM1	THR	ECM1_3366_51.csv	48.6069
rs10888382	ECM1	THR	ECM1_3366_51.csv	24.0557
rs10749657	ECM1	THR	ECM1_3366_51.csv	60.7101
rs34416024	ECM1	THR	ECM1_3366_51.csv	67.2875
rs146277013	ECM1	THR	ECM1_3366_51.csv	34.6052
rs2055975	ECM1	THR	ECM1_3366_51.csv	225.203
rs9733	ECM1	THR	ECM1_3366_51.csv	242.727
rs77016685	ECM1	THR	ECM1_3366_51.csv	34.2319
rs200067507	ECM1	THR	ECM1_3366_51.csv	35.2258
rs138622174	ECM1	THR	ECM1_3366_51.csv	39.4059
rs141478564	ECM1	THR	ECM1_3366_51.csv	42.686
rs151160088	ECM1	THR	ECM1_3366_51.csv	45.6939
rs73934251	EHBP1	THR	EHBP1_12813_18.csv	58.0394
rs11125589	EFEMP1	THR	FBLN3_8480_29.csv	50.1454
rs114123399	EFEMP1	THR	FBLN3_8480_29.csv	32.1227
rs139257983	EFEMP1	THR	FBLN3_8480_29.csv	38.241
rs3791679	EFEMP1	THR	FBLN3_8480_29.csv	300.064
rs11899888	EFEMP1	THR	FBLN3_8480_29.csv	134.868
rs727877	EFEMP1	THR	FBLN3_8480_29.csv	44.4272
rs79557187	EFEMP1	THR	FBLN3_8480_29.csv	28.0719
rs6545533	EFEMP1	THR	FBLN3_8480_29.csv	36.2951
rs76771294	EFEMP1	THR	FBLN3_8480_29.csv	25.3033
rs4533828	FGFR3	THR	FGFR_3_13669_6.csv	69.9845
rs3135859	FGFR3	THR	FGFR_3_13669_6.csv	27.7578
rs3135890	FGFR3	THR	FGFR_3_13669_6.csv	32.4267
rs146680725	FGFR3	THR	FGFR_3_13669_6.csv	21.0774
rs12121947	FMOD	THR	fibromodulin_6367_66.csv	28.4956
rs16851364	FMOD	THR	fibromodulin_6367_66.csv	127.783
rs6668467	FMOD	THR	fibromodulin_6367_66.csv	58.7026
rs17850869	HP	THR	Haptoglobin__Mixed_Type_3054_3.csv	55.8865
rs55702379	HP	THR	Haptoglobin__Mixed_Type_3054_3.csv	645.376
rs149386302	HP	THR	Haptoglobin__Mixed_Type_3054_3.csv	100.177
rs12921168	HP	THR	Haptoglobin__Mixed_Type_3054_3.csv	173.857
rs116956764	HP	THR	Haptoglobin__Mixed_Type_3054_3.csv	55.3101
rs117647588	HP	THR	Haptoglobin__Mixed_Type_3054_3.csv	334.73
rs141053218	HP	THR	Haptoglobin__Mixed_Type_3054_3.csv	89.2485
rs3038734	HP	THR	Haptoglobin__Mixed_Type_3054_3.csv	166.556
rs117376038	HP	THR	Haptoglobin__Mixed_Type_3054_3.csv	78.4828
rs142428438	HP	THR	Haptoglobin__Mixed_Type_3054_3.csv	34.5242
rs116992380	HP	THR	Haptoglobin__Mixed_Type_3054_3.csv	317.986
rs9938539	HP	THR	Haptoglobin__Mixed_Type_3054_3.csv	511.772
rs11648003	HP	THR	Haptoglobin__Mixed_Type_3054_3.csv	2059.2
rs117655998	HP	THR	Haptoglobin__Mixed_Type_3054_3.csv	135.63
rs77303550	HP	THR	Haptoglobin__Mixed_Type_3054_3.csv	3159.35
rs117847715	HP	THR	Haptoglobin__Mixed_Type_3054_3.csv	129.577
rs35254925	HP	THR	Haptoglobin__Mixed_Type_3054_3.csv	105.091
rs200877317	HP	THR	Haptoglobin__Mixed_Type_3054_3.csv	187.557
rs535412039	HP	THR	Haptoglobin__Mixed_Type_3054_3.csv	135.855
rs529979337	HP	THR	Haptoglobin__Mixed_Type_3054_3.csv	202.403
rs382695	HP	THR	Haptoglobin__Mixed_Type_3054_3.csv	41.5385
rs112291945	HP	THR	Haptoglobin__Mixed_Type_3054_3.csv	345.881
rs117532160	HP	THR	Haptoglobin__Mixed_Type_3054_3.csv	410.438
rs152828	HP	THR	Haptoglobin__Mixed_Type_3054_3.csv	439.795
rs117069901	HP	THR	Haptoglobin__Mixed_Type_3054_3.csv	225.518
rs35794819	HP	THR	Haptoglobin__Mixed_Type_3054_3.csv	100.606
rs139273281	HP	THR	Haptoglobin__Mixed_Type_3054_3.csv	215.152
rs11554765	HP	THR	Haptoglobin__Mixed_Type_3054_3.csv	84.8414
rs9302635	HP	THR	Haptoglobin__Mixed_Type_3054_3.csv	2018.61
rs79636708	HP	THR	Haptoglobin__Mixed_Type_3054_3.csv	125.713
rs72787084	HP	THR	Haptoglobin__Mixed_Type_3054_3.csv	302.158
rs11648622	HP	THR	Haptoglobin__Mixed_Type_3054_3.csv	1108.39
rs117857790	HP	THR	Haptoglobin__Mixed_Type_3054_3.csv	36.7901
rs217177	HP	THR	Haptoglobin__Mixed_Type_3054_3.csv	53.5512
rs76108702	HP	THR	Haptoglobin__Mixed_Type_3054_3.csv	287.13
rs811053	HP	THR	Haptoglobin__Mixed_Type_3054_3.csv	442.875
rs72791130	HP	THR	Haptoglobin__Mixed_Type_3054_3.csv	45.4367
rs147173503	HP	THR	Haptoglobin__Mixed_Type_3054_3.csv	39.6923
rs10492817	HP	THR	Haptoglobin__Mixed_Type_3054_3.csv	65.1822
rs62058275	HP	THR	Haptoglobin__Mixed_Type_3054_3.csv	325.876
rs3095075	HGFAC	THR	HGFA_3617_80.csv	169.76
rs150354723	HGFAC	THR	HGFA_3617_80.csv	52.9676
rs4690084	HGFAC	THR	HGFA_3617_80.csv	27.2
rs3129311	HGFAC	THR	HGFA_3617_80.csv	169.174
rs182184361	HGFAC	THR	HGFA_3617_80.csv	34.83
rs114132355	HGFAC	THR	HGFA_3617_80.csv	441.326
rs115767912	HGFAC	THR	HGFA_3617_80.csv	59.801
rs16844249	HGFAC	THR	HGFA_3617_80.csv	97.0946
rs144459202	HGFAC	THR	HGFA_3617_80.csv	55.0933
rs73193388	HGFAC	THR	HGFA_3617_80.csv	132.366
rs1730768	HGFAC	THR	HGFA_3617_80.csv	485.367
rs78788641	HGFAC	THR	HGFA_3617_80.csv	28.2691
rs71608281	HGFAC	THR	HGFA_3617_80.csv	211.629
rs112397589	HGFAC	THR	HGFA_3617_80.csv	310.95
rs73195104	HGFAC	THR	HGFA_3617_80.csv	340.877
rs3752440	HGFAC	THR	HGFA_3617_80.csv	1029.14
rs3752442	HGFAC	THR	HGFA_3617_80.csv	1264.66
rs114303452	HGFAC	THR	HGFA_3617_80.csv	199.366
rs182848434	HGFAC	THR	HGFA_3617_80.csv	55.4843
rs2498323	HGFAC	THR	HGFA_3617_80.csv	7502.53
rs113248632	HGFAC	THR	HGFA_3617_80.csv	122.488
rs116725720	HGFAC	THR	HGFA_3617_80.csv	48.1879
rs56298023	HGFAC	THR	HGFA_3617_80.csv	134.51
rs530195715	HGFAC	THR	HGFA_3617_80.csv	556.913
rs10007119	HGFAC	THR	HGFA_3617_80.csv	2032.15
rs539738234	HGFAC	THR	HGFA_3617_80.csv	1008.39
rs2006171	HGFAC	THR	HGFA_3617_80.csv	35.8463
rs147025632	HGFAC	THR	HGFA_3617_80.csv	59.0358
rs7666337	HGFAC	THR	HGFA_3617_80.csv	55.8268
rs116262719	HGFAC	THR	HGFA_3617_80.csv	44.2567
rs34898817	HGFAC	THR	HGFA_3617_80.csv	99.6599
rs62272702	HGFAC	THR	HGFA_3617_80.csv	44.106
rs10007398	HGFAC	THR	HGFA_3617_80.csv	108.22
rs183895110	HGFAC	THR	HGFA_3617_80.csv	366.287
rs2073503	HGFAC	THR	HGFA_3617_80.csv	563.647
rs149593055	HGFAC	THR	HGFA_3617_80.csv	126.865
rs555501903	HGFAC	THR	HGFA_3617_80.csv	908.815
rs2699420	HGFAC	THR	HGFA_3617_80.csv	214.841
rs115927372	HGFAC	THR	HGFA_3617_80.csv	25.6985
rs570946718	HGFAC	THR	HGFA_3617_80.csv	36.0865
rs145509646	HGFAC	THR	HGFA_3617_80.csv	73.996
rs73792209	HGFAC	THR	HGFA_3617_80.csv	46.5295
rs1188592	HGFAC	THR	HGFA_3617_80.csv	48.5494
rs142061824	HGFAC	THR	HGFA_3617_80.csv	62.9596
rs112369857	HGFAC	THR	HGFA_3617_80.csv	74.4434
rs1884805	HGFAC	THR	HGFA_3617_80.csv	26.3588
rs113742971	HGFAC	THR	HGFA_3617_80.csv	21.3249
rs55818780	HGFAC	THR	HGFA_3617_80.csv	30.5833
rs67354415	HGFAC	THR	HGFA_3617_80.csv	28.6956
rs67744255	HGFAC	THR	HGFA_3617_80.csv	62.1141
rs61432668	HGFAC	THR	HGFA_3617_80.csv	20.9294
rs13106160	HHIP	THR	HHIP_10833_64.csv	59.1981
rs11727676	HHIP	THR	HHIP_10833_64.csv	112.342
rs17850869	HP	THR	HPT_7905_30.csv	43.8521
rs149386302	HP	THR	HPT_7905_30.csv	83.5148
rs62056527	HP	THR	HPT_7905_30.csv	50.1851
rs12921168	HP	THR	HPT_7905_30.csv	144.734
rs116956764	HP	THR	HPT_7905_30.csv	49.2463
rs117647588	HP	THR	HPT_7905_30.csv	286.564
rs141053218	HP	THR	HPT_7905_30.csv	76.12
rs117376038	HP	THR	HPT_7905_30.csv	66.4648
rs17286411	HP	THR	HPT_7905_30.csv	699.662
rs142428438	HP	THR	HPT_7905_30.csv	29.1181
rs143578173	HP	THR	HPT_7905_30.csv	294.664
rs28370955	HP	THR	HPT_7905_30.csv	60.4697
rs116992380	HP	THR	HPT_7905_30.csv	283.732
rs2278028	HP	THR	HPT_7905_30.csv	108.81
rs117655998	HP	THR	HPT_7905_30.csv	117.068
rs77303550	HP	THR	HPT_7905_30.csv	2671.26
rs117847715	HP	THR	HPT_7905_30.csv	111.558
rs35254925	HP	THR	HPT_7905_30.csv	100.282
rs200877317	HP	THR	HPT_7905_30.csv	150.591
rs535412039	HP	THR	HPT_7905_30.csv	121.806
rs34042070	HP	THR	HPT_7905_30.csv	1909.14
rs529979337	HP	THR	HPT_7905_30.csv	175.51
rs152828	HP	THR	HPT_7905_30.csv	377.099
rs117069901	HP	THR	HPT_7905_30.csv	208.538
rs35794819	HP	THR	HPT_7905_30.csv	79.956
rs139273281	HP	THR	HPT_7905_30.csv	186.778
rs11554765	HP	THR	HPT_7905_30.csv	91.2622
rs17666927	HP	THR	HPT_7905_30.csv	392.023
rs9302635	HP	THR	HPT_7905_30.csv	1717.16
rs79636708	HP	THR	HPT_7905_30.csv	120.676
rs117857790	HP	THR	HPT_7905_30.csv	28.81
rs76108702	HP	THR	HPT_7905_30.csv	252.427
rs11647125	HP	THR	HPT_7905_30.csv	354.412
rs811053	HP	THR	HPT_7905_30.csv	364.617
rs72791130	HP	THR	HPT_7905_30.csv	41.9238
rs147173503	HP	THR	HPT_7905_30.csv	32.7002
rs10492817	HP	THR	HPT_7905_30.csv	57.4754
rs62058275	HP	THR	HPT_7905_30.csv	264.904
rs4674091	IGFBP2	THR	IGFBP_2_8469_41.csv	28.8116
rs7035	ITGA2	THR	Integrin_alpha_2_15603_20.csv	80.1732
rs3212639	ITGA2	THR	Integrin_alpha_2_15603_20.csv	21.3344
rs28548701	ISLR2	THR	ISLR2_13124_20.csv	36
rs146031211	ISLR2	THR	ISLR2_13124_20.csv	26.2526
rs8038527	ISLR2	THR	ISLR2_13124_20.csv	33.0252
rs11854957	ISLR2	THR	ISLR2_13124_20.csv	146.441
rs58138979	ISLR2	THR	ISLR2_13124_20.csv	21.5436
rs392267	ISLR2	THR	ISLR2_13124_20.csv	29.2827
rs4887129	ISLR2	THR	ISLR2_13124_20.csv	32.1947
rs75177348	ISLR2	THR	ISLR2_13124_20.csv	38.0689
rs181904306	ITIH1	THR	ITI_heavy_chain_H1_7955_195.csv	64.5907
rs146472126	ITIH1	THR	ITI_heavy_chain_H1_7955_195.csv	189.517
rs111266648	ITIH1	THR	ITI_heavy_chain_H1_7955_195.csv	31.2798
rs138200462	ITIH1	THR	ITI_heavy_chain_H1_7955_195.csv	155.04
rs115421433	ITIH1	THR	ITI_heavy_chain_H1_7955_195.csv	70.7886
rs34855540	ITIH1	THR	ITI_heavy_chain_H1_7955_195.csv	336.784
rs73078833	ITIH1	THR	ITI_heavy_chain_H1_7955_195.csv	178.359
rs35911561	ITIH1	THR	ITI_heavy_chain_H1_7955_195.csv	230.929
rs142295102	ITIH1	THR	ITI_heavy_chain_H1_7955_195.csv	40.9365
rs373726298	ITIH1	THR	ITI_heavy_chain_H1_7955_195.csv	78.5078
rs114796738	ITIH1	THR	ITI_heavy_chain_H1_7955_195.csv	125.098
rs114687381	ITIH1	THR	ITI_heavy_chain_H1_7955_195.csv	36.1885
rs112510762	ITIH1	THR	ITI_heavy_chain_H1_7955_195.csv	48.352
rs138880491	ITIH1	THR	ITI_heavy_chain_H1_7955_195.csv	221.618
rs2710322	ITIH1	THR	ITI_heavy_chain_H1_7955_195.csv	259.388
rs11715487	ITIH1	THR	ITI_heavy_chain_H1_7955_195.csv	261.796
rs145225292	ITIH1	THR	ITI_heavy_chain_H1_7955_195.csv	57.2419
rs111477914	ITIH1	THR	ITI_heavy_chain_H1_7955_195.csv	70.6695
rs116182055	ITIH1	THR	ITI_heavy_chain_H1_7955_195.csv	69.251
rs56009954	ITIH1	THR	ITI_heavy_chain_H1_7955_195.csv	137.38
rs62255413	ITIH1	THR	ITI_heavy_chain_H1_7955_195.csv	127.326
rs9848554	ITIH1	THR	ITI_heavy_chain_H1_7955_195.csv	48.7516
rs3821831	ITIH1	THR	ITI_heavy_chain_H1_7955_195.csv	125.249
rs62255421	ITIH1	THR	ITI_heavy_chain_H1_7955_195.csv	357.83
rs146986877	ITIH1	THR	ITI_heavy_chain_H1_7955_195.csv	85.3093
rs149827784	ITIH1	THR	ITI_heavy_chain_H1_7955_195.csv	38.6207
rs73087033	ITIH1	THR	ITI_heavy_chain_H1_7955_195.csv	52.0147
rs114597651	ITIH3	THR	ITIH3_7145_1.csv	85.4566
rs78410573	ITIH3	THR	ITIH3_7145_1.csv	163.857
rs189845223	ITIH3	THR	ITIH3_7145_1.csv	149.065
rs115918946	ITIH3	THR	ITIH3_7145_1.csv	142.387
rs111266648	ITIH3	THR	ITIH3_7145_1.csv	27.3244
rs138200462	ITIH3	THR	ITIH3_7145_1.csv	82.0519
rs34855540	ITIH3	THR	ITIH3_7145_1.csv	174.98
rs147975364	ITIH3	THR	ITIH3_7145_1.csv	94.8229
rs45458298	ITIH3	THR	ITIH3_7145_1.csv	40.0887
rs373726298	ITIH3	THR	ITIH3_7145_1.csv	41.8447
rs56196917	ITIH3	THR	ITIH3_7145_1.csv	36.3507
rs114796738	ITIH3	THR	ITIH3_7145_1.csv	60.7655
rs112510762	ITIH3	THR	ITIH3_7145_1.csv	21.7159
rs113474502	ITIH3	THR	ITIH3_7145_1.csv	142.763
rs2710322	ITIH3	THR	ITIH3_7145_1.csv	134.535
rs111477914	ITIH3	THR	ITIH3_7145_1.csv	72.3283
rs56009954	ITIH3	THR	ITIH3_7145_1.csv	281.734
rs62255413	ITIH3	THR	ITIH3_7145_1.csv	154.811
rs74320783	ITIH3	THR	ITIH3_7145_1.csv	509.523
rs62255421	ITIH3	THR	ITIH3_7145_1.csv	229.291
rs12638195	ITIH3	THR	ITIH3_7145_1.csv	205.517
rs146986877	ITIH3	THR	ITIH3_7145_1.csv	58.4874
rs73087033	ITIH3	THR	ITIH3_7145_1.csv	61.6617
rs13090481	ITIH3	THR	ITIH3_7145_1.csv	102.966
rs62556563	MYORG	THR	K1161_8068_43.csv	50.9312
rs36025573	MYORG	THR	K1161_8068_43.csv	47.2269
rs41274845	MYORG	THR	K1161_8068_43.csv	23.9258
rs2039344	MYORG	THR	K1161_8068_43.csv	304.567
rs112271298	MYORG	THR	K1161_8068_43.csv	23.8144
rs10758255	MYORG	THR	K1161_8068_43.csv	36.4425
rs35891725	MYORG	THR	K1161_8068_43.csv	28.545
rs7043205	MYORG	THR	K1161_8068_43.csv	26.0416
rs4878574	MYORG	THR	K1161_8068_43.csv	28.0734
rs4395980	MYORG	THR	K1161_8068_43.csv	41.913
rs112152693	KLB	THR	KLOTB_19557_3.csv	42.0056
rs75686472	KLB	THR	KLOTB_19557_3.csv	101.159
rs4998396	KLB	THR	KLOTB_19557_3.csv	27.679
rs540874797	KLB	THR	KLOTB_19557_3.csv	108.547
rs17335389	KLB	THR	KLOTB_19557_3.csv	35.1848
rs17334812	KLB	THR	KLOTB_19557_3.csv	58.1862
rs17288033	KLB	THR	KLOTB_19557_3.csv	347.463
rs77005976	KLB	THR	KLOTB_19557_3.csv	56.723
rs143136499	KLB	THR	KLOTB_19557_3.csv	60.6833
rs144796738	KLB	THR	KLOTB_19557_3.csv	153.808
rs58015370	KLB	THR	KLOTB_19557_3.csv	197.373
rs138485834	KLB	THR	KLOTB_19557_3.csv	62.9067
rs1973108	KLB	THR	KLOTB_19557_3.csv	94.676
rs2608817	KLB	THR	KLOTB_19557_3.csv	2478.1
rs116585983	KLB	THR	KLOTB_19557_3.csv	218.434
rs3102166	KLB	THR	KLOTB_19557_3.csv	252.89
rs78866102	KLB	THR	KLOTB_19557_3.csv	184.823
rs145912102	KLB	THR	KLOTB_19557_3.csv	72.7923
rs35372803	KLB	THR	KLOTB_19557_3.csv	533.306
rs191648901	KLB	THR	KLOTB_19557_3.csv	77.0666
rs13129912	KLB	THR	KLOTB_19557_3.csv	1327.66
rs185073607	KLB	THR	KLOTB_19557_3.csv	42.3212
rs73238594	KLB	THR	KLOTB_19557_3.csv	210.484
rs558778595	KLB	THR	KLOTB_19557_3.csv	24.2131
rs572443668	KLB	THR	KLOTB_19557_3.csv	39.2209
rs56304631	KLB	THR	KLOTB_19557_3.csv	153.896
rs2608844	KLB	THR	KLOTB_19557_3.csv	202.87
rs114932034	KLB	THR	KLOTB_19557_3.csv	57.3233
rs17438829	KLB	THR	KLOTB_19557_3.csv	276.609
rs3755900	KLB	THR	KLOTB_19557_3.csv	34.3803
rs150833720	KLB	THR	KLOTB_19557_3.csv	77.7367
rs540290033	KLB	THR	KLOTB_19557_3.csv	52.3285
rs62308022	KLB	THR	KLOTB_19557_3.csv	288.236
rs201975193	KLB	THR	KLOTB_19557_3.csv	55.646
rs142160737	KLB	THR	KLOTB_19557_3.csv	260.031
rs141746419	KLB	THR	KLOTB_19557_3.csv	25.2298
rs12507407	KLB	THR	KLOTB_19557_3.csv	207.719
rs192757169	KLB	THR	KLOTB_19557_3.csv	149.217
rs73240613	KLB	THR	KLOTB_19557_3.csv	99.7754
rs556299297	KLB	THR	KLOTB_19557_3.csv	65.8461
rs296744	LIMA1	THR	LIMA1_11543_84.csv	23.5193
rs611042	LIMA1	THR	LIMA1_11543_84.csv	21.0933
rs146835728	LIMA1	THR	LIMA1_11543_84.csv	26.7247
rs55684927	LIMA1	THR	LIMA1_11543_84.csv	27.9188
rs10783342	LIMA1	THR	LIMA1_11543_84.csv	178.514
rs34647563	MCL1	THR	Mcl_1_9819_110.csv	22.5582
rs12825519	MGP	THR	MGP_6520_87.csv	25.713
rs11611323	MGP	THR	MGP_6520_87.csv	35.6218
rs73294639	MGP	THR	MGP_6520_87.csv	67.7837
rs11056183	MGP	THR	MGP_6520_87.csv	46.3278
rs56295381	MGP	THR	MGP_6520_87.csv	23.1664
rs7314317	MGP	THR	MGP_6520_87.csv	86.1275
rs73296643	MGP	THR	MGP_6520_87.csv	87.9182
rs74413281	MGP	THR	MGP_6520_87.csv	46.3696
rs141210497	MGP	THR	MGP_6520_87.csv	73.5445
rs145122174	MGP	THR	MGP_6520_87.csv	81.5957
rs187629312	MGP	THR	MGP_6520_87.csv	34.9334
rs2430687	MGP	THR	MGP_6520_87.csv	946.028
rs3748292	MGP	THR	MGP_6520_87.csv	54.1579
rs142647117	MGP	THR	MGP_6520_87.csv	124.339
rs139579641	MGP	THR	MGP_6520_87.csv	24.504
rs76918744	MGP	THR	MGP_6520_87.csv	74.0623
rs73061044	MGP	THR	MGP_6520_87.csv	87.4775
rs117361188	MGP	THR	MGP_6520_87.csv	24.5419
rs921	MGP	THR	MGP_6520_87.csv	125.201
rs75276427	MGP	THR	MGP_6520_87.csv	41.3449
rs2075266	MGP	THR	MGP_6520_87.csv	50.1521
rs28683560	MGP	THR	MGP_6520_87.csv	140.925
rs117671741	MGP	THR	MGP_6520_87.csv	89.692
rs113711407	MGP	THR	MGP_6520_87.csv	26.225
rs2445426	MGP	THR	MGP_6520_87.csv	36.4458
rs79325251	MGP	THR	MGP_6520_87.csv	34.0337
rs12320368	MGP	THR	MGP_6520_87.csv	79.6722
rs113925342	POR	THR	NADPH_P450_Oxidoreductase_2731_29.csv	44.6787
rs143228644	POR	THR	NADPH_P450_Oxidoreductase_2731_29.csv	62.7524
rs116163702	POR	THR	NADPH_P450_Oxidoreductase_2731_29.csv	32.0935
rs62475496	POR	THR	NADPH_P450_Oxidoreductase_2731_29.csv	103.923
rs151269718	POR	THR	NADPH_P450_Oxidoreductase_2731_29.csv	41.6451
rs113918370	POR	THR	NADPH_P450_Oxidoreductase_2731_29.csv	24.0038
rs62475543	POR	THR	NADPH_P450_Oxidoreductase_2731_29.csv	61.5244
rs7783786	POR	THR	NADPH_P450_Oxidoreductase_2731_29.csv	34.7842
rs117033944	POR	THR	NADPH_P450_Oxidoreductase_2731_29.csv	23.7435
rs58410733	POR	THR	NADPH_P450_Oxidoreductase_2731_29.csv	36.1189
rs4728494	POR	THR	NADPH_P450_Oxidoreductase_2731_29.csv	104.46
rs117335147	POR	THR	NADPH_P450_Oxidoreductase_2731_29.csv	73.8997
rs13227526	POR	THR	NADPH_P450_Oxidoreductase_2731_29.csv	83.6665
rs757589	POR	THR	NADPH_P450_Oxidoreductase_2731_29.csv	21.7143
rs42184	POR	THR	NADPH_P450_Oxidoreductase_2731_29.csv	92.3401
rs118140197	POR	THR	NADPH_P450_Oxidoreductase_2731_29.csv	24.441
rs117927502	POR	THR	NADPH_P450_Oxidoreductase_2731_29.csv	25.9477
rs73133905	POR	THR	NADPH_P450_Oxidoreductase_2731_29.csv	73.7266
rs3898649	POR	THR	NADPH_P450_Oxidoreductase_2731_29.csv	266.043
rs148670376	POR	THR	NADPH_P450_Oxidoreductase_2731_29.csv	89.178
rs73133930	POR	THR	NADPH_P450_Oxidoreductase_2731_29.csv	85.1899
rs13239263	POR	THR	NADPH_P450_Oxidoreductase_2731_29.csv	34.1686
rs56002205	POR	THR	NADPH_P450_Oxidoreductase_2731_29.csv	117.074
rs112178928	POR	THR	NADPH_P450_Oxidoreductase_2731_29.csv	118.359
rs186344487	POR	THR	NADPH_P450_Oxidoreductase_2731_29.csv	163.647
rs59882870	POR	THR	NADPH_P450_Oxidoreductase_2731_29.csv	1530.99
rs4732524	POR	THR	NADPH_P450_Oxidoreductase_2731_29.csv	119.945
rs118168692	POR	THR	NADPH_P450_Oxidoreductase_2731_29.csv	203.448
rs72603744	POR	THR	NADPH_P450_Oxidoreductase_2731_29.csv	233.47
rs538643174	POR	THR	NADPH_P450_Oxidoreductase_2731_29.csv	164.646
rs142400178	POR	THR	NADPH_P450_Oxidoreductase_2731_29.csv	106.778
rs139128931	POR	THR	NADPH_P450_Oxidoreductase_2731_29.csv	32.6339
rs11538801	POR	THR	NADPH_P450_Oxidoreductase_2731_29.csv	53.3228
rs7805762	POR	THR	NADPH_P450_Oxidoreductase_2731_29.csv	30.0793
rs73136052	POR	THR	NADPH_P450_Oxidoreductase_2731_29.csv	35.6267
rs143921262	POR	THR	NADPH_P450_Oxidoreductase_2731_29.csv	34.0318
rs143544385	POR	THR	NADPH_P450_Oxidoreductase_2731_29.csv	109.108
rs72815624	OMG	THR	OMGP_16908_5.csv	49.2906
rs4463814	PACSIN3	THR	PACN3_14674_63.csv	25.0874
rs61897858	PACSIN3	THR	PACN3_14674_63.csv	54.6029
rs139462136	PCSK7	THR	PCSK7_4459_68.csv	277.239
rs530730526	PCSK7	THR	PCSK7_4459_68.csv	57.3681
rs7103842	PCSK7	THR	PCSK7_4459_68.csv	372.045
rs192619262	PCSK7	THR	PCSK7_4459_68.csv	47.4568
rs535688102	PCSK7	THR	PCSK7_4459_68.csv	187.886
rs182137313	PCSK7	THR	PCSK7_4459_68.csv	344.019
rs374349185	PCSK7	THR	PCSK7_4459_68.csv	175.665
rs368274126	PCSK7	THR	PCSK7_4459_68.csv	22.9414
rs117728915	PCSK7	THR	PCSK7_4459_68.csv	183.529
rs140707095	PCSK7	THR	PCSK7_4459_68.csv	256.701
rs117300172	PCSK7	THR	PCSK7_4459_68.csv	307.683
rs7932534	PCSK7	THR	PCSK7_4459_68.csv	173.464
rs116995028	PCSK7	THR	PCSK7_4459_68.csv	122.069
rs150866159	PCSK7	THR	PCSK7_4459_68.csv	20.9178
rs117838017	PCSK7	THR	PCSK7_4459_68.csv	55.6617
rs140924604	PCSK7	THR	PCSK7_4459_68.csv	35.5231
rs73008516	PCSK7	THR	PCSK7_4459_68.csv	81.8071
rs116942283	PCSK7	THR	PCSK7_4459_68.csv	483.392
rs148836880	PCSK7	THR	PCSK7_4459_68.csv	23.704
rs79118964	PCSK7	THR	PCSK7_4459_68.csv	37.247
rs144037495	PCSK7	THR	PCSK7_4459_68.csv	287.965
rs35186251	PCSK7	THR	PCSK7_4459_68.csv	7134.71
rs529936102	PCSK7	THR	PCSK7_4459_68.csv	137.056
rs150758276	PCSK7	THR	PCSK7_4459_68.csv	389.287
rs493173	PCSK7	THR	PCSK7_4459_68.csv	295.736
rs11216322	PCSK7	THR	PCSK7_4459_68.csv	560.916
rs552155438	PCSK7	THR	PCSK7_4459_68.csv	208.753
rs7926958	PCSK7	THR	PCSK7_4459_68.csv	969.752
rs36066272	PCSK7	THR	PCSK7_4459_68.csv	53.5175
rs61906491	PCSK7	THR	PCSK7_4459_68.csv	29.0754
rs2929176	PCSK7	THR	PCSK7_4459_68.csv	450.919
rs117639653	PCSK7	THR	PCSK7_4459_68.csv	36.6424
rs112357006	PCSK7	THR	PCSK7_4459_68.csv	62.6937
rs113172713	PCSK7	THR	PCSK7_4459_68.csv	36.5475
rs12282721	PCSK7	THR	PCSK7_4459_68.csv	193.236
rs45497100	PCSK7	THR	PCSK7_4459_68.csv	25.0427
rs73012495	PCSK7	THR	PCSK7_4459_68.csv	24.2726
rs116987336	PCSK7	THR	PCSK7_4459_68.csv	316.443
rs551662	PCSK7	THR	PCSK7_4459_68.csv	64.6601
rs61903734	PCSK7	THR	PCSK7_4459_68.csv	85.2663
rs74853011	PCSK7	THR	PCSK7_4459_68.csv	68.0488
rs564674	PCSK7	THR	PCSK7_4459_68.csv	164.92
rs7110647	PCSK7	THR	PCSK7_4459_68.csv	65.9541
rs180865175	PCSK7	THR	PCSK7_4459_68.csv	25.4979
rs147611518	PCSK7	THR	PCSK7_4459_68.csv	24.7222
rs573455	PCSK7	THR	PCSK7_4459_68.csv	76.8588
rs2307050	PDGFRA	THR	PDGFRA_10366_11.csv	88.4495
rs9462042	SCUBE3	THR	SCUB3_16773_29.csv	26.2363
rs6904920	SCUBE3	THR	SCUB3_16773_29.csv	306.607
rs12193946	SCUBE3	THR	SCUB3_16773_29.csv	90.125
rs4713846	SCUBE3	THR	SCUB3_16773_29.csv	35.4491
rs36053978	SCUBE3	THR	SCUB3_16773_29.csv	70.2308
rs75604492	SCUBE3	THR	SCUB3_16773_29.csv	65.2716
rs3174744	SHBG	THR	SHBG_4929_55.csv	58.8171
rs3867595	SHBG	THR	SHBG_4929_55.csv	69.2576
rs9892862	SHBG	THR	SHBG_4929_55.csv	151.52
rs183855978	SHBG	THR	SHBG_4929_55.csv	23.3855
rs115470767	SHBG	THR	SHBG_4929_55.csv	23.7137
rs74336587	SHBG	THR	SHBG_4929_55.csv	25.3574
rs62059837	SHBG	THR	SHBG_4929_55.csv	55.8934
rs1799941	SHBG	THR	SHBG_4929_55.csv	212.296
rs55831773	SHBG	THR	SHBG_4929_55.csv	167.948
rs1641510	SHBG	THR	SHBG_4929_55.csv	21.6494
rs78496430	SHBG	THR	SHBG_4929_55.csv	28.5531
rs6503048	SHBG	THR	SHBG_4929_55.csv	21.2009
rs77697176	SHBG	THR	SHBG_4929_55.csv	21.561
rs11652704	SHBG	THR	SHBG_4929_55.csv	39.882
rs3744263	SHBG	THR	SHBG_4929_55.csv	81.2906
rs116933867	SHBG	THR	SHBG_4929_55.csv	28.6196
rs34391340	SHBG	THR	SHBG_4929_55.csv	36.2437
rs117387630	SHBG	THR	SHBG_4929_55.csv	30.8292
rs6503468	SOST	THR	SOST_13101_60.csv	31.2543
rs188810925	SOST	THR	SOST_13101_60.csv	25.3013
rs2304371	DARS1	THR	SYDC_12675_14.csv	78.4066
rs4988191	DARS1	THR	SYDC_12675_14.csv	44.7123
rs1951486	WARS1	THR	SYWC_9870_17.csv	36.0889
rs185581374	WARS1	THR	SYWC_9870_17.csv	24.0053
rs75432828	WARS1	THR	SYWC_9870_17.csv	48.8084
rs4900459	WARS1	THR	SYWC_9870_17.csv	125.365
rs61990670	WARS1	THR	SYWC_9870_17.csv	41.053
rs117957353	WARS1	THR	SYWC_9870_17.csv	44.3532
rs3783344	WARS1	THR	SYWC_9870_17.csv	106.64
rs112249089	WARS1	THR	SYWC_9870_17.csv	66.207
rs4905957	WARS1	THR	SYWC_9870_17.csv	595.094
rs11624049	WARS1	THR	SYWC_9870_17.csv	232.266
rs79464320	WARS1	THR	SYWC_9870_17.csv	30.2628
rs143317122	WARS1	THR	SYWC_9870_17.csv	22.8531
rs6575784	WARS1	THR	SYWC_9870_17.csv	133.018
rs11623637	WARS1	THR	SYWC_9870_17.csv	46.5896
rs112937372	WARS1	THR	SYWC_9870_17.csv	60.84
rs74679430	TMEM190	THR	TM190_10442_1.csv	25.4639
rs61734204	TMEM190	THR	TM190_10442_1.csv	33.3099
rs77619910	TMEM190	THR	TM190_10442_1.csv	24.5556
rs138005044	TMEM190	THR	TM190_10442_1.csv	21.7372
rs2288521	TMEM190	THR	TM190_10442_1.csv	108.272
rs35113011	TMEM190	THR	TM190_10442_1.csv	44.0804
rs60710021	TMEM190	THR	TM190_10442_1.csv	25.2358
rs3745921	TMEM190	THR	TM190_10442_1.csv	35.2018
rs71367165	TMEM190	THR	TM190_10442_1.csv	36.3437
rs6509937	TMEM190	THR	TM190_10442_1.csv	132.454
rs117529021	TMEM190	THR	TM190_10442_1.csv	29.3446
rs111560071	TMEM190	THR	TM190_10442_1.csv	60.9733
rs12709948	TMEM190	THR	TM190_10442_1.csv	102.649
rs74970748	TMEM190	THR	TM190_10442_1.csv	80.8482
rs565027418	TMEM190	THR	TM190_10442_1.csv	45.3263
rs11883112	TMEM190	THR	TM190_10442_1.csv	69.1428
rs534514920	TMEM190	THR	TM190_10442_1.csv	68.5535
rs142843593	TMEM190	THR	TM190_10442_1.csv	137.085
rs7251900	TMEM190	THR	TM190_10442_1.csv	61.7648
rs75670219	TMEM190	THR	TM190_10442_1.csv	23.8271
rs73053155	TMEM190	THR	TM190_10442_1.csv	24.3579
rs117647127	TMEM190	THR	TM190_10442_1.csv	181.327
rs1172820	TMEM190	THR	TM190_10442_1.csv	184.241
rs73605171	TMEM190	THR	TM190_10442_1.csv	95.3205
rs9749556	TMEM190	THR	TM190_10442_1.csv	227.847
rs10416488	TMEM190	THR	TM190_10442_1.csv	174.47
rs11084395	TMEM190	THR	TM190_10442_1.csv	604.875
rs75216878	TMEM190	THR	TM190_10442_1.csv	193.153
rs2305785	TMEM190	THR	TM190_10442_1.csv	107.03
rs149683553	TMEM190	THR	TM190_10442_1.csv	61.5404
rs77629013	TMEM190	THR	TM190_10442_1.csv	536.915
rs28420516	TMEM190	THR	TM190_10442_1.csv	142.657
rs73054941	TMEM190	THR	TM190_10442_1.csv	192.041
rs566366101	TMEM190	THR	TM190_10442_1.csv	129.471
rs4252578	TMEM190	THR	TM190_10442_1.csv	193.96
rs10407001	TMEM190	THR	TM190_10442_1.csv	495.211
rs144974438	TMEM190	THR	TM190_10442_1.csv	431.029
rs4806666	TMEM190	THR	TM190_10442_1.csv	11424.5
rs3745272	TMEM190	THR	TM190_10442_1.csv	706.502
rs10425596	TMEM190	THR	TM190_10442_1.csv	524.141
rs573781375	TMEM190	THR	TM190_10442_1.csv	219.144
rs62128193	TMEM190	THR	TM190_10442_1.csv	464.495
rs73054989	TMEM190	THR	TM190_10442_1.csv	341.163
rs145533320	TMEM190	THR	TM190_10442_1.csv	47.3498
rs111954966	TMEM190	THR	TM190_10442_1.csv	81.6875
rs7608	TMEM190	THR	TM190_10442_1.csv	73.4409
rs554668851	TMEM190	THR	TM190_10442_1.csv	301.601
rs138787434	TMEM190	THR	TM190_10442_1.csv	310.748
rs10420844	TMEM190	THR	TM190_10442_1.csv	29.3318
rs10409549	TMEM190	THR	TM190_10442_1.csv	136.625
rs77207550	TMEM190	THR	TM190_10442_1.csv	21.6459
rs143585633	TMEM190	THR	TM190_10442_1.csv	22.7683
rs145900329	TMEM190	THR	TM190_10442_1.csv	35.2044
rs118103081	TMEM190	THR	TM190_10442_1.csv	38.013
rs185315020	TMEM190	THR	TM190_10442_1.csv	60.0155
rs151169250	TMEM190	THR	TM190_10442_1.csv	32.7438
rs148052470	TMEM190	THR	TM190_10442_1.csv	191.627
rs117278818	TMEM190	THR	TM190_10442_1.csv	25.4415
rs145791699	TMEM190	THR	TM190_10442_1.csv	34.9812
rs75602785	TMEM190	THR	TM190_10442_1.csv	63.4298
rs4801649	TMEM190	THR	TM190_10442_1.csv	108.303
rs8113687	TMEM190	THR	TM190_10442_1.csv	62.3916
rs11881484	TMEM190	THR	TM190_10442_1.csv	64.5756
rs113203800	TMEM190	THR	TM190_10442_1.csv	38.1535
rs112828267	TMEM190	THR	TM190_10442_1.csv	24.9402
rs889090	TMEM190	THR	TM190_10442_1.csv	51.8227
rs147816113	TMEM190	THR	TM190_10442_1.csv	42.3367
rs58024947	TMEM190	THR	TM190_10442_1.csv	25
rs2012060	TMEM190	THR	TM190_10442_1.csv	81.7414
rs138452195	TMEM190	THR	TM190_10442_1.csv	31.2425
rs112525800	TMEM190	THR	TM190_10442_1.csv	47.0638
rs534237236	TMEM190	THR	TM190_10442_1.csv	26.4318
rs183760690	TMEM190	THR	TM190_10442_1.csv	49.868
rs73061104	TMEM190	THR	TM190_10442_1.csv	65.7721
rs183675152	TMEM190	THR	TM190_10442_1.csv	34.8947
rs17707558	TMEM190	THR	TM190_10442_1.csv	100.546
rs7249922	TMEM190	THR	TM190_10442_1.csv	34.7888
rs146455720	TMEM190	THR	TM190_10442_1.csv	27.4059
rs112833512	TMEM190	THR	TM190_10442_1.csv	21.4377
rs2865086	TMEM190	THR	TM190_10442_1.csv	24.0477
rs71368855	TMEM190	THR	TM190_10442_1.csv	22.759
rs192475369	PRSS3	THR	TRY3_18864_7.csv	101.119
rs542238333	PRSS3	THR	TRY3_18864_7.csv	23.5394
rs10971561	PRSS3	THR	TRY3_18864_7.csv	24.0933
rs117705770	PRSS3	THR	TRY3_18864_7.csv	30.1005
rs3118174	PRSS3	THR	TRY3_18864_7.csv	106.778
rs369751379	PRSS3	THR	TRY3_18864_7.csv	27.4474
rs2763832	PRSS3	THR	TRY3_18864_7.csv	27.8241
rs10971576	PRSS3	THR	TRY3_18864_7.csv	31.9471
rs62559885	PRSS3	THR	TRY3_18864_7.csv	37.4378
rs140509016	PRSS3	THR	TRY3_18864_7.csv	48.2462
rs145654547	PRSS3	THR	TRY3_18864_7.csv	22.7859
rs7031764	PRSS3	THR	TRY3_18864_7.csv	712.313
rs148187202	PRSS3	THR	TRY3_18864_7.csv	43.597
rs4878549	PRSS3	THR	TRY3_18864_7.csv	166.904
rs62559199	PRSS3	THR	TRY3_18864_7.csv	171.456
rs527438794	PRSS3	THR	TRY3_18864_7.csv	24.01
rs565339762	PRSS3	THR	TRY3_18864_7.csv	174.102
rs12552374	PRSS3	THR	TRY3_18864_7.csv	84.9575
rs12377199	PRSS3	THR	TRY3_18864_7.csv	402.026
rs116871507	PRSS3	THR	TRY3_18864_7.csv	125.206
rs2993210	PRSS3	THR	TRY3_18864_7.csv	183.216
rs118065704	PRSS3	THR	TRY3_18864_7.csv	49.2376
rs72711732	PRSS3	THR	TRY3_18864_7.csv	33.6655
rs62559232	PRSS3	THR	TRY3_18864_7.csv	26.9764
rs576309331	PRSS3	THR	TRY3_18864_7.csv	134.642
rs113904695	PRSS3	THR	TRY3_18864_7.csv	205.954
rs10733471	PRSS3	THR	TRY3_18864_7.csv	307.577
rs34164438	PRSS3	THR	TRY3_18864_7.csv	68.4725
rs2005616	PRSS3	THR	TRY3_18864_7.csv	1938.1
rs2994030	PRSS3	THR	TRY3_18864_7.csv	82.2908
rs144604054	PRSS3	THR	TRY3_18864_7.csv	74.3749
rs112987610	PRSS3	THR	TRY3_18864_7.csv	112.872
rs183376480	PRSS3	THR	TRY3_18864_7.csv	27.7008
rs144569253	PRSS3	THR	TRY3_18864_7.csv	153.388
rs2404671	THBS4	THR	TSP4_3340_53.csv	25.6752
rs12519249	THBS4	THR	TSP4_3340_53.csv	26.449
rs11739475	THBS4	THR	TSP4_3340_53.csv	53.2359
rs114298347	THBS4	THR	TSP4_3340_53.csv	62.5341
rs265003	THBS4	THR	TSP4_3340_53.csv	182.151
rs188968442	THBS4	THR	TSP4_3340_53.csv	23.3062
rs72770640	THBS4	THR	TSP4_3340_53.csv	25.3249
rs142898968	THBS4	THR	TSP4_3340_53.csv	22.9828
rs187412860	THBS4	THR	TSP4_3340_53.csv	48.6961
rs4704606	THBS4	THR	TSP4_3340_53.csv	26.9196
rs7707589	THBS4	THR	TSP4_3340_53.csv	125.744
rs6889652	THBS4	THR	TSP4_3340_53.csv	157.685
rs140696741	THBS4	THR	TSP4_3340_53.csv	97.4242
rs185603617	THBS4	THR	TSP4_3340_53.csv	45.5587
rs139969164	THBS4	THR	TSP4_3340_53.csv	98.4495
rs115017662	THBS4	THR	TSP4_3340_53.csv	21.363
rs13167730	THBS4	THR	TSP4_3340_53.csv	495.573
rs72774225	THBS4	THR	TSP4_3340_53.csv	22.6927
rs12522200	THBS4	THR	TSP4_3340_53.csv	43.3618
rs2438630	THBS4	THR	TSP4_3340_53.csv	38.8841
rs726438	THBS4	THR	TSP4_3340_53.csv	59.7768
rs35820499	THBS4	THR	TSP4_3340_53.csv	28.8906
rs3770834	VIT	THR	VITRN_6234_74.csv	21.4784
rs144029257	VIT	THR	VITRN_6234_74.csv	26.6621
rs12474511	VIT	THR	VITRN_6234_74.csv	29.206
rs111600359	VIT	THR	VITRN_6234_74.csv	58.3825
rs7561366	VIT	THR	VITRN_6234_74.csv	36.7842
rs149594849	VIT	THR	VITRN_6234_74.csv	25.6826
rs13031586	VIT	THR	VITRN_6234_74.csv	30.3761
rs76154569	VIT	THR	VITRN_6234_74.csv	41.9386
rs34675057	VIT	THR	VITRN_6234_74.csv	95.16
rs10490666	VIT	THR	VITRN_6234_74.csv	390.137
rs59995338	VIT	THR	VITRN_6234_74.csv	63.0205
rs13403956	VIT	THR	VITRN_6234_74.csv	40.7527
rs12712516	VIT	THR	VITRN_6234_74.csv	108.19
rs7604508	VIT	THR	VITRN_6234_74.csv	93.5452
rs35600227	VIT	THR	VITRN_6234_74.csv	28.2394
rs66773952	VIT	THR	VITRN_6234_74.csv	22.6205
rs58723182	VIT	THR	VITRN_6234_74.csv	52.7246
rs75467441	VIT	THR	VITRN_6234_74.csv	132.372
rs78846063	VIT	THR	VITRN_6234_74.csv	70.2454
rs1468810	VIT	THR	VITRN_6234_74.csv	508.395
rs140104536	VIT	THR	VITRN_6234_74.csv	314.829
rs565581747	VIT	THR	VITRN_6234_74.csv	24.9108
rs77219548	VIT	THR	VITRN_6234_74.csv	64.3893
rs10451640	VIT	THR	VITRN_6234_74.csv	88.7082
rs191538770	VIT	THR	VITRN_6234_74.csv	36.9795
rs17494243	VIT	THR	VITRN_6234_74.csv	36.0606
rs75212718	VIT	THR	VITRN_6234_74.csv	24.8291
rs114302505	VIT	THR	VITRN_6234_74.csv	49.4851
rs72869611	VIT	THR	VITRN_6234_74.csv	26.5255
rs148427121	VIT	THR	VITRN_6234_74.csv	27.1311
rs111770315	SERPINA1	TKR	a1_Antitrypsin_3580_25.csv	28.1417
rs2402417	SERPINA1	TKR	a1_Antitrypsin_3580_25.csv	89.2602
rs569713795	SERPINA1	TKR	a1_Antitrypsin_3580_25.csv	138.745
rs55704412	SERPINA1	TKR	a1_Antitrypsin_3580_25.csv	23.6223
rs11621961	SERPINA1	TKR	a1_Antitrypsin_3580_25.csv	519.703
rs11621117	SERPINA1	TKR	a1_Antitrypsin_3580_25.csv	71.7434
rs79247904	SERPINA1	TKR	a1_Antitrypsin_3580_25.csv	64.2489
rs4900225	SERPINA1	TKR	a1_Antitrypsin_3580_25.csv	21.8253
rs34025389	SERPINA1	TKR	a1_Antitrypsin_3580_25.csv	88.3809
rs143038446	SERPINA1	TKR	a1_Antitrypsin_3580_25.csv	34.3303
rs1016686	SERPINA1	TKR	a1_Antitrypsin_3580_25.csv	877.193
rs11832	SERPINA1	TKR	a1_Antitrypsin_3580_25.csv	346.246
rs28929474	SERPINA1	TKR	a1_Antitrypsin_3580_25.csv	2032.26
rs17580	SERPINA1	TKR	a1_Antitrypsin_3580_25.csv	883.254
rs73349067	SERPINA1	TKR	a1_Antitrypsin_3580_25.csv	33.7931
rs60947266	SERPINA1	TKR	a1_Antitrypsin_3580_25.csv	116.949
rs10142156	SERPINA1	TKR	a1_Antitrypsin_3580_25.csv	43.5007
rs112209366	SERPINA1	TKR	a1_Antitrypsin_3580_25.csv	352.691
rs55915868	SERPINA1	TKR	a1_Antitrypsin_3580_25.csv	183.965
rs72692809	SERPINA1	TKR	a1_Antitrypsin_3580_25.csv	209.626
rs12894874	SERPINA1	TKR	a1_Antitrypsin_3580_25.csv	96.2931
rs11625941	SERPINA1	TKR	a1_Antitrypsin_3580_25.csv	77.2601
rs116862882	SERPINA1	TKR	a1_Antitrypsin_3580_25.csv	63.1774
rs8006968	SERPINA1	TKR	a1_Antitrypsin_3580_25.csv	69.1574
rs117068684	SERPINA1	TKR	a1_Antitrypsin_3580_25.csv	161.149
rs61049496	SERPINA1	TKR	a1_Antitrypsin_3580_25.csv	60.6173
rs62637662	SERPINA1	TKR	a1_Antitrypsin_3580_25.csv	44.7561
rs74075804	SERPINA1	TKR	a1_Antitrypsin_3580_25.csv	52.3211
rs75764544	SERPINA1	TKR	a1_Antitrypsin_3580_25.csv	107.151
rs2180873	SERPINA1	TKR	a1_Antitrypsin_3580_25.csv	23.1845
rs61978278	SERPINA1	TKR	a1_Antitrypsin_3580_25.csv	100.818
rs17091095	SERPINA1	TKR	a1_Antitrypsin_3580_25.csv	30.4851
rs1004958	SERPINA1	TKR	a1_Antitrypsin_3580_25.csv	29.3202
rs7941308	ADM	TKR	Adrenomedullin_7922_5.csv	28.6264
rs12772460	AKR1C4	TKR	AK1C4_18397_5.csv	90.0614
rs2801898	AKR1C4	TKR	AK1C4_18397_5.csv	23.6649
rs116936037	AKR1C4	TKR	AK1C4_18397_5.csv	34.6206
rs61856140	AKR1C4	TKR	AK1C4_18397_5.csv	82.4425
rs6601900	AKR1C4	TKR	AK1C4_18397_5.csv	215.339
rs6601903	AKR1C4	TKR	AK1C4_18397_5.csv	97.3041
rs186871467	AKR1C4	TKR	AK1C4_18397_5.csv	121.36
rs545863407	AKR1C4	TKR	AK1C4_18397_5.csv	22.7526
rs55791971	AKR1C4	TKR	AK1C4_18397_5.csv	30.1251
rs12360316	AKR1C4	TKR	AK1C4_18397_5.csv	176.184
rs12771394	AKR1C4	TKR	AK1C4_18397_5.csv	22.7069
rs140107293	AKR1C4	TKR	AK1C4_18397_5.csv	1896.85
rs7477097	AKR1C4	TKR	AK1C4_18397_5.csv	29.1236
rs9423581	AKR1C4	TKR	AK1C4_18397_5.csv	22.0083
rs149369542	AKR1C4	TKR	AK1C4_18397_5.csv	165.449
rs9423583	AKR1C4	TKR	AK1C4_18397_5.csv	113.475
rs150147182	AKR1C4	TKR	AK1C4_18397_5.csv	109.286
rs2398236	AKR1C4	TKR	AK1C4_18397_5.csv	183.403
rs59058856	AKR1C4	TKR	AK1C4_18397_5.csv	35.0464
rs74114353	AKR1C4	TKR	AK1C4_18397_5.csv	230.028
rs7478204	AKR1C4	TKR	AK1C4_18397_5.csv	28.7377
rs147563624	AKR1C4	TKR	AK1C4_18397_5.csv	29.5798
rs13188378	PAM	TKR	AMD_5620_13.csv	35.1628
rs13190085	PAM	TKR	AMD_5620_13.csv	588.958
rs148194384	PAM	TKR	AMD_5620_13.csv	191.414
rs188977032	PAM	TKR	AMD_5620_13.csv	30.5248
rs76138999	PAM	TKR	AMD_5620_13.csv	38.4316
rs12514861	PAM	TKR	AMD_5620_13.csv	34.5515
rs10515332	PAM	TKR	AMD_5620_13.csv	46.3518
rs151123243	PAM	TKR	AMD_5620_13.csv	110.058
rs547728268	PAM	TKR	AMD_5620_13.csv	77.8494
