## Supplementary Table for "Genetically informed search for potential osteoarthritis drug targets across the proteome" (part 18 of 26)

### Sheet: S6 (continued)
SNP id	Exposure tait	Outcome trait	Protein file name	F statistic
rs55750330	PAM	TKR	AMD_5620_13.csv	25.9771
rs80134320	PAM	TKR	AMD_5620_13.csv	1863.46
rs6867062	PAM	TKR	AMD_5620_13.csv	112.554
rs539732712	PAM	TKR	AMD_5620_13.csv	104.895
rs114378540	PAM	TKR	AMD_5620_13.csv	31.2816
rs72783889	PAM	TKR	AMD_5620_13.csv	1474.33
rs34279886	PAM	TKR	AMD_5620_13.csv	1596.13
rs6503369	ARL4D	TKR	ARL4D_18413_24.csv	35.1797
rs541473089	ART4	TKR	ART4_6576_1.csv	36.0739
rs11056074	ART4	TKR	ART4_6576_1.csv	234.223
rs11056076	ART4	TKR	ART4_6576_1.csv	52.0426
rs34695136	ART4	TKR	ART4_6576_1.csv	27.171
rs56059048	ART4	TKR	ART4_6576_1.csv	30.2211
rs34770374	ART4	TKR	ART4_6576_1.csv	64.0483
rs55700660	ART4	TKR	ART4_6576_1.csv	44.8647
rs190622215	ART4	TKR	ART4_6576_1.csv	74.0242
rs28816762	ART4	TKR	ART4_6576_1.csv	282.943
rs139899587	ART4	TKR	ART4_6576_1.csv	147.536
rs79896743	ART4	TKR	ART4_6576_1.csv	27.9248
rs181595499	ART4	TKR	ART4_6576_1.csv	21.5994
rs79974352	ART4	TKR	ART4_6576_1.csv	20.9696
rs116967368	ART4	TKR	ART4_6576_1.csv	127.663
rs10846060	ART4	TKR	ART4_6576_1.csv	163.113
rs73294695	ART4	TKR	ART4_6576_1.csv	378.935
rs76954252	ART4	TKR	ART4_6576_1.csv	39.2341
rs7314317	ART4	TKR	ART4_6576_1.csv	451.897
rs201395479	ART4	TKR	ART4_6576_1.csv	62.4659
rs74781448	ART4	TKR	ART4_6576_1.csv	23.2524
rs150620413	ART4	TKR	ART4_6576_1.csv	21.7826
rs71583818	ART4	TKR	ART4_6576_1.csv	80.4385
rs78787793	ART4	TKR	ART4_6576_1.csv	22.9974
rs116844040	ART4	TKR	ART4_6576_1.csv	46.4029
rs10772808	ART4	TKR	ART4_6576_1.csv	7589.29
rs78809649	ART4	TKR	ART4_6576_1.csv	103.757
rs74413281	ART4	TKR	ART4_6576_1.csv	447.378
rs141210497	ART4	TKR	ART4_6576_1.csv	66.803
rs11056223	ART4	TKR	ART4_6576_1.csv	518.636
rs12424124	ART4	TKR	ART4_6576_1.csv	270.17
rs71537691	ART4	TKR	ART4_6576_1.csv	179.582
rs187629312	ART4	TKR	ART4_6576_1.csv	42.5284
rs1800799	ART4	TKR	ART4_6576_1.csv	467.992
rs147817362	ART4	TKR	ART4_6576_1.csv	59.2595
rs11056232	ART4	TKR	ART4_6576_1.csv	354.358
rs78305323	ART4	TKR	ART4_6576_1.csv	88.0004
rs142647117	ART4	TKR	ART4_6576_1.csv	289.512
rs139579641	ART4	TKR	ART4_6576_1.csv	85.031
rs76918744	ART4	TKR	ART4_6576_1.csv	417.888
rs117903731	ART4	TKR	ART4_6576_1.csv	42.9463
rs73061044	ART4	TKR	ART4_6576_1.csv	137.202
rs117785189	ART4	TKR	ART4_6576_1.csv	78.4221
rs190175945	ART4	TKR	ART4_6576_1.csv	36.3196
rs117361188	ART4	TKR	ART4_6576_1.csv	23.2828
rs61922980	ART4	TKR	ART4_6576_1.csv	195.378
rs75276427	ART4	TKR	ART4_6576_1.csv	116.758
rs71530943	ART4	TKR	ART4_6576_1.csv	22.6462
rs540853130	ART4	TKR	ART4_6576_1.csv	84.0567
rs2075266	ART4	TKR	ART4_6576_1.csv	126.859
rs28683560	ART4	TKR	ART4_6576_1.csv	575.083
rs113711407	ART4	TKR	ART4_6576_1.csv	129.997
rs138302058	ART4	TKR	ART4_6576_1.csv	87.1335
rs75497660	ART4	TKR	ART4_6576_1.csv	218.13
rs28396461	ART4	TKR	ART4_6576_1.csv	138.851
rs73090614	ASIP	TKR	ASIP_5676_54.csv	21.6742
rs6059635	ASIP	TKR	ASIP_5676_54.csv	318.505
rs6059655	ASIP	TKR	ASIP_5676_54.csv	1894.44
rs77042903	ASIP	TKR	ASIP_5676_54.csv	22.2323
rs12480158	ASIP	TKR	ASIP_5676_54.csv	23.2
rs6059698	ASIP	TKR	ASIP_5676_54.csv	44.0809
rs575785791	ASIP	TKR	ASIP_5676_54.csv	61.5621
rs541789687	ASIP	TKR	ASIP_5676_54.csv	144
rs8117173	ASIP	TKR	ASIP_5676_54.csv	41.6544
rs10158414	CD46	TKR	CD46_17682_1.csv	125.346
rs6697005	CD46	TKR	CD46_17682_1.csv	44.8748
rs73080604	CD46	TKR	CD46_17682_1.csv	46.7458
rs41308433	CD46	TKR	CD46_17682_1.csv	110.486
rs7537669	CD46	TKR	CD46_17682_1.csv	132.604
rs12404815	CD46	TKR	CD46_17682_1.csv	23.0342
rs372814240	CD46	TKR	CD46_17682_1.csv	38.8029
rs190384960	CD46	TKR	CD46_17682_1.csv	23.04
rs4589110	CD46	TKR	CD46_17682_1.csv	21.6029
rs113208992	CD46	TKR	CD46_17682_1.csv	928.402
rs113751404	CD46	TKR	CD46_17682_1.csv	44.9006
rs11581000	CD46	TKR	CD46_17682_1.csv	52.7266
rs115143530	CD46	TKR	CD46_17682_1.csv	27.2225
rs111973668	CD46	TKR	CD46_17682_1.csv	101.649
rs643470	CD46	TKR	CD46_17682_1.csv	122.64
rs200688949	CD46	TKR	CD46_17682_1.csv	149.686
rs1204674	CD46	TKR	CD46_17682_1.csv	151.535
rs61821319	CD46	TKR	CD46_17682_1.csv	87.8799
rs61821320	CD46	TKR	CD46_17682_1.csv	27.6242
rs859564	CD46	TKR	CD46_17682_1.csv	33.027
rs55931023	CD46	TKR	CD46_17682_1.csv	151.674
rs370855435	CD46	TKR	CD46_17682_1.csv	29.1537
rs11579110	CD46	TKR	CD46_17682_1.csv	81.5226
rs2544029	COL2A1	TKR	Chondrocalcin_18875_125.csv	52.7788
rs11168243	COL2A1	TKR	Chondrocalcin_18875_125.csv	23.6417
rs75543887	COL2A1	TKR	Chondrocalcin_18875_125.csv	44.4864
rs12721364	COL2A1	TKR	Chondrocalcin_18875_125.csv	98.8455
rs11574129	COL2A1	TKR	Chondrocalcin_18875_125.csv	21.9934
rs2238138	COL2A1	TKR	Chondrocalcin_18875_125.csv	28.2694
rs11574052	COL2A1	TKR	Chondrocalcin_18875_125.csv	45.2596
rs10783218	COL2A1	TKR	Chondrocalcin_18875_125.csv	27.9476
rs2408877	COL2A1	TKR	Chondrocalcin_18875_125.csv	108.456
rs11574042	COL2A1	TKR	Chondrocalcin_18875_125.csv	25.85
rs11574039	COL2A1	TKR	Chondrocalcin_18875_125.csv	52.2531
rs138337034	COL2A1	TKR	Chondrocalcin_18875_125.csv	22.6071
rs4760650	COL2A1	TKR	Chondrocalcin_18875_125.csv	92.788
rs12427078	COL2A1	TKR	Chondrocalcin_18875_125.csv	200.413
rs7136534	COL2A1	TKR	Chondrocalcin_18875_125.csv	425.288
rs147916759	COL2A1	TKR	Chondrocalcin_18875_125.csv	78.8259
rs4307774	COL2A1	TKR	Chondrocalcin_18875_125.csv	609.432
rs7301728	COL2A1	TKR	Chondrocalcin_18875_125.csv	36.7215
rs78697997	COL2A1	TKR	Chondrocalcin_18875_125.csv	63.1551
rs116882582	COL2A1	TKR	Chondrocalcin_18875_125.csv	322.43
rs10875712	COL2A1	TKR	Chondrocalcin_18875_125.csv	370.846
rs41317925	COL2A1	TKR	Chondrocalcin_18875_125.csv	220.33
rs55921916	COL2A1	TKR	Chondrocalcin_18875_125.csv	949.978
rs117072186	COL2A1	TKR	Chondrocalcin_18875_125.csv	82.7631
rs148483784	COL2A1	TKR	Chondrocalcin_18875_125.csv	60.7555
rs68113770	COL2A1	TKR	Chondrocalcin_18875_125.csv	428.076
rs78113681	COL2A1	TKR	Chondrocalcin_18875_125.csv	112.577
rs80120825	COL2A1	TKR	Chondrocalcin_18875_125.csv	213.013
rs719008	COL2A1	TKR	Chondrocalcin_18875_125.csv	6159.4
rs138087390	COL2A1	TKR	Chondrocalcin_18875_125.csv	44.7974
rs138284922	COL2A1	TKR	Chondrocalcin_18875_125.csv	26.5353
rs113447847	COL2A1	TKR	Chondrocalcin_18875_125.csv	42.647
rs74710913	COL2A1	TKR	Chondrocalcin_18875_125.csv	48.1753
rs117797076	COL2A1	TKR	Chondrocalcin_18875_125.csv	83.5795
rs117100618	COL2A1	TKR	Chondrocalcin_18875_125.csv	212.459
rs117373952	COL2A1	TKR	Chondrocalcin_18875_125.csv	26.4327
rs74521172	COL2A1	TKR	Chondrocalcin_18875_125.csv	76.9848
rs17614932	COL2A1	TKR	Chondrocalcin_18875_125.csv	259.954
rs73104074	COL2A1	TKR	Chondrocalcin_18875_125.csv	236.259
rs11552507	COL2A1	TKR	Chondrocalcin_18875_125.csv	33.0242
rs75959434	COL2A1	TKR	Chondrocalcin_18875_125.csv	170.042
rs202009754	COL2A1	TKR	Chondrocalcin_18875_125.csv	1016.29
rs139250340	COL2A1	TKR	Chondrocalcin_18875_125.csv	275.967
rs11079027	CNP	TKR	CN37_6609_22.csv	52.2155
rs1966328	CNP	TKR	CN37_6609_22.csv	28.2612
rs2187315	COL6A2	TKR	CO6A2_16753_46.csv	37.486
rs373139040	COL6A2	TKR	CO6A2_16753_46.csv	27.0781
rs35881321	COL6A2	TKR	CO6A2_16753_46.csv	39.4884
rs148650488	COL6A2	TKR	CO6A2_16753_46.csv	36.8677
rs111213157	COL6A2	TKR	CO6A2_16753_46.csv	100.38
rs7279622	COL6A2	TKR	CO6A2_16753_46.csv	234.43
rs35548026	COL6A2	TKR	CO6A2_16753_46.csv	460.009
rs148337125	COL6A2	TKR	CO6A2_16753_46.csv	86.354
rs73382496	COL6A2	TKR	CO6A2_16753_46.csv	42.4727
rs62213997	COL6A2	TKR	CO6A2_16753_46.csv	54.1276
rs79126727	COL6A2	TKR	CO6A2_16753_46.csv	58.1531
rs80225292	COL6A2	TKR	CO6A2_16753_46.csv	31.6529
rs114117063	COL6A2	TKR	CO6A2_16753_46.csv	73.4859
rs914245	COL6A2	TKR	CO6A2_16753_46.csv	48.7047
rs570924423	COL6A2	TKR	CO6A2_16753_46.csv	50.0416
rs13046285	COL6A2	TKR	CO6A2_16753_46.csv	33.7628
rs4819215	COL6A2	TKR	CO6A2_16753_46.csv	85.9454
rs17176170	COL6A2	TKR	CO6A2_16753_46.csv	24.8755
rs11700398	COL6A2	TKR	CO6A2_16753_46.csv	20.9737
rs61744815	COL28A1	TKR	COSA1_10702_1.csv	21.4725
rs10251492	COL28A1	TKR	COSA1_10702_1.csv	43.7121
rs6011040	TNFRSF6B	TKR	DcR3_5070_76.csv	56.8681
rs147711199	DDR2	TKR	Discoidin_domain_receptor_2_15381_45.csv	23.6771
rs9416018	DNAJB12	TKR	DJB12_8006_12.csv	61.3031
rs72713998	DLK1	TKR	DLK1_6373_54.csv	43.5199
rs117887832	DLK1	TKR	DLK1_6373_54.csv	22.9836
rs559550905	DLK1	TKR	DLK1_6373_54.csv	21.9254
rs181025158	DLK1	TKR	DLK1_6373_54.csv	25.2935
rs2776544	DLK1	TKR	DLK1_6373_54.csv	81.1295
rs113136402	DLK1	TKR	DLK1_6373_54.csv	26.7286
rs140891419	DLK1	TKR	DLK1_6373_54.csv	25.5836
rs17653830	DLK1	TKR	DLK1_6373_54.csv	196.267
rs61993015	DLK1	TKR	DLK1_6373_54.csv	25.51
rs1190918	DLK1	TKR	DLK1_6373_54.csv	46.3978
rs1018534	DLK1	TKR	DLK1_6373_54.csv	64
rs8005902	DLK1	TKR	DLK1_6373_54.csv	73.1754
rs184858609	DLK1	TKR	DLK1_6373_54.csv	28.1928
rs61990981	DLK1	TKR	DLK1_6373_54.csv	67.0098
rs2295659	DLK1	TKR	DLK1_6373_54.csv	531.399
rs10149661	DLK1	TKR	DLK1_6373_54.csv	117.398
rs545362418	DLK1	TKR	DLK1_6373_54.csv	61.7996
rs572520513	DLK1	TKR	DLK1_6373_54.csv	47.9771
rs12588120	DLK1	TKR	DLK1_6373_54.csv	149.776
rs12881545	DLK1	TKR	DLK1_6373_54.csv	1657.3
rs113525885	DLK1	TKR	DLK1_6373_54.csv	125.909
rs7142033	DLK1	TKR	DLK1_6373_54.csv	152.358
rs12881126	DLK1	TKR	DLK1_6373_54.csv	32.6893
rs3759554	DLK1	TKR	DLK1_6373_54.csv	22.9031
rs150159502	DLK1	TKR	DLK1_6373_54.csv	24.5084
rs114490877	DLK1	TKR	DLK1_6373_54.csv	217.777
rs75258126	DLK1	TKR	DLK1_6373_54.csv	23.4985
rs77235285	DLK1	TKR	DLK1_6373_54.csv	395.631
rs8019507	DLK1	TKR	DLK1_6373_54.csv	69.0551
rs35210909	DLK1	TKR	DLK1_6373_54.csv	88.6736
rs72698743	DLK1	TKR	DLK1_6373_54.csv	77.9457
rs11625568	DLK1	TKR	DLK1_6373_54.csv	42.7902
rs72698747	DLK1	TKR	DLK1_6373_54.csv	26.0743
rs10147404	DLK1	TKR	DLK1_6373_54.csv	249.206
rs4900472	DLK1	TKR	DLK1_6373_54.csv	117.596
rs72698753	DLK1	TKR	DLK1_6373_54.csv	22.5546
rs74080162	DLK1	TKR	DLK1_6373_54.csv	34.4401
rs45488502	DLK1	TKR	DLK1_6373_54.csv	40.8209
rs8004632	DLK1	TKR	DLK1_6373_54.csv	22.4799
rs11622192	DLK1	TKR	DLK1_6496_60.csv	81.6938
rs112148825	DLK1	TKR	DLK1_6496_60.csv	22.959
rs559550905	DLK1	TKR	DLK1_6496_60.csv	23.9241
rs181025158	DLK1	TKR	DLK1_6496_60.csv	31.7436
rs3994913	DLK1	TKR	DLK1_6496_60.csv	31.3492
rs113136402	DLK1	TKR	DLK1_6496_60.csv	27.5959
rs140891419	DLK1	TKR	DLK1_6496_60.csv	23.7986
rs17653830	DLK1	TKR	DLK1_6496_60.csv	202.723
rs55952371	DLK1	TKR	DLK1_6496_60.csv	41.1493
rs1190918	DLK1	TKR	DLK1_6496_60.csv	50.0124
rs1018534	DLK1	TKR	DLK1_6496_60.csv	56.6617
rs8005902	DLK1	TKR	DLK1_6496_60.csv	76.5286
rs184858609	DLK1	TKR	DLK1_6496_60.csv	29.8895
rs61990981	DLK1	TKR	DLK1_6496_60.csv	64.8624
rs2295659	DLK1	TKR	DLK1_6496_60.csv	495.466
rs10149661	DLK1	TKR	DLK1_6496_60.csv	124.426
rs545362418	DLK1	TKR	DLK1_6496_60.csv	67.0884
rs572520513	DLK1	TKR	DLK1_6496_60.csv	50.2737
rs12590932	DLK1	TKR	DLK1_6496_60.csv	148.273
rs12881545	DLK1	TKR	DLK1_6496_60.csv	1653.57
rs113525885	DLK1	TKR	DLK1_6496_60.csv	122.077
rs7142033	DLK1	TKR	DLK1_6496_60.csv	138.827
rs12881126	DLK1	TKR	DLK1_6496_60.csv	30.3567
rs3759554	DLK1	TKR	DLK1_6496_60.csv	23.1139
rs150159502	DLK1	TKR	DLK1_6496_60.csv	25.7712
rs114490877	DLK1	TKR	DLK1_6496_60.csv	198.81
rs75258126	DLK1	TKR	DLK1_6496_60.csv	26.9166
rs77235285	DLK1	TKR	DLK1_6496_60.csv	423.968
rs8019507	DLK1	TKR	DLK1_6496_60.csv	67.125
rs35210909	DLK1	TKR	DLK1_6496_60.csv	95.4906
rs72698743	DLK1	TKR	DLK1_6496_60.csv	79.7194
rs11625568	DLK1	TKR	DLK1_6496_60.csv	43.1948
rs72698747	DLK1	TKR	DLK1_6496_60.csv	25.3147
rs10147404	DLK1	TKR	DLK1_6496_60.csv	248.965
rs4900472	DLK1	TKR	DLK1_6496_60.csv	117.878
rs72698753	DLK1	TKR	DLK1_6496_60.csv	26.2185
rs74080162	DLK1	TKR	DLK1_6496_60.csv	36.8918
rs45488502	DLK1	TKR	DLK1_6496_60.csv	41.9796
rs941572	DLK1	TKR	DLK1_6496_60.csv	26.8017
rs147163579	FBP1	TKR	F16P1_7206_20.csv	21.5732
rs2679606	FBP1	TKR	F16P1_7206_20.csv	65.7538
rs4743962	FBP1	TKR	F16P1_7206_20.csv	56.5411
rs2629547	ABRAXAS2	TKR	F175B_8945_7.csv	21.3156
rs11125589	EFEMP1	TKR	FBLN3_8480_29.csv	50.1454
rs114123399	EFEMP1	TKR	FBLN3_8480_29.csv	32.1227
rs139257983	EFEMP1	TKR	FBLN3_8480_29.csv	38.241
rs3791679	EFEMP1	TKR	FBLN3_8480_29.csv	300.064
rs11899888	EFEMP1	TKR	FBLN3_8480_29.csv	134.868
rs727877	EFEMP1	TKR	FBLN3_8480_29.csv	44.4272
rs79557187	EFEMP1	TKR	FBLN3_8480_29.csv	28.0719
rs6545533	EFEMP1	TKR	FBLN3_8480_29.csv	36.2951
rs76771294	EFEMP1	TKR	FBLN3_8480_29.csv	25.3033
rs191703636	HAPLN1	TKR	HPLN1_3196_6.csv	24.7515
rs11738814	HAPLN1	TKR	HPLN1_3196_6.csv	31.7777
rs336963	HAPLN1	TKR	HPLN1_3196_6.csv	29.7589
rs336968	HAPLN1	TKR	HPLN1_3196_6.csv	21.8679
rs143568411	HAPLN1	TKR	HPLN1_3196_6.csv	39.5851
rs975595	HAPLN1	TKR	HPLN1_3196_6.csv	120.58
rs3814774	IGFBP6	TKR	IGFBP_6_14088_38.csv	31.2566
rs138529886	IGFBP6	TKR	IGFBP_6_14088_38.csv	23.8859
rs7035	ITGA2	TKR	Integrin_alpha_2_15603_20.csv	80.1732
rs3212639	ITGA2	TKR	Integrin_alpha_2_15603_20.csv	21.3344
rs60813848	IRAK4	TKR	IRAK4_18162_167.csv	70.8633
rs12312338	IRAK4	TKR	IRAK4_18162_167.csv	21.503
rs79621472	MANEA	TKR	MANEA_8014_359.csv	25.6268
rs60531239	MANEA	TKR	MANEA_8014_359.csv	152.506
rs114579529	MANEA	TKR	MANEA_8014_359.csv	426.841
rs148818530	MANEA	TKR	MANEA_8014_359.csv	505.759
rs9402668	MANEA	TKR	MANEA_8014_359.csv	31.9016
rs146758088	MANEA	TKR	MANEA_8014_359.csv	35.466
rs12211891	MANEA	TKR	MANEA_8014_359.csv	468.929
rs150996879	MANEA	TKR	MANEA_8014_359.csv	37.1037
rs182820437	MANEA	TKR	MANEA_8014_359.csv	22.2797
rs149700674	MANEA	TKR	MANEA_8014_359.csv	32.0049
rs62417787	MANEA	TKR	MANEA_8014_359.csv	196.631
rs7748108	MANEA	TKR	MANEA_8014_359.csv	578.546
rs140629125	MANEA	TKR	MANEA_8014_359.csv	33.3162
rs118128405	MANEA	TKR	MANEA_8014_359.csv	80.2401
rs35772543	MANEA	TKR	MANEA_8014_359.csv	7292.98
rs56337241	MANEA	TKR	MANEA_8014_359.csv	99.2402
rs147307634	MANEA	TKR	MANEA_8014_359.csv	23.6214
rs116251829	MANEA	TKR	MANEA_8014_359.csv	29.1106
rs11967107	MANEA	TKR	MANEA_8014_359.csv	80.267
rs13210153	MANEA	TKR	MANEA_8014_359.csv	1130.32
rs4839970	MANEA	TKR	MANEA_8014_359.csv	611.449
rs528898728	MANEA	TKR	MANEA_8014_359.csv	65.247
rs4563724	MANEA	TKR	MANEA_8014_359.csv	48.4193
rs113459520	MANEA	TKR	MANEA_8014_359.csv	24.0378
rs8022179	MARK3	TKR	MARK3_9747_48.csv	35.2691
rs565722484	MAX	TKR	MAX_12411_60.csv	46.5606
rs942625	MAX	TKR	MAX_12411_60.csv	26.8892
rs112306494	MAX	TKR	MAX_12411_60.csv	38.5367
rs117276357	MAX	TKR	MAX_12411_60.csv	34.3694
rs762810	MAX	TKR	MAX_12411_60.csv	316.451
rs71420488	MAX	TKR	MAX_12411_60.csv	22.5901
rs61987413	MAX	TKR	MAX_12411_60.csv	34.1302
rs78466908	MAX	TKR	MAX_12411_60.csv	32.3307
rs10129544	MAX	TKR	MAX_12411_60.csv	78.0738
rs78313147	MAX	TKR	MAX_12411_60.csv	21.9152
rs2204757	MBL2	TKR	MBL_3000_66.csv	29.3967
rs6480894	MBL2	TKR	MBL_3000_66.csv	52.0024
rs189269936	MBL2	TKR	MBL_3000_66.csv	20.8283
rs10824623	MBL2	TKR	MBL_3000_66.csv	24.0865
rs77023401	MBL2	TKR	MBL_3000_66.csv	41.7892
rs117487688	MBL2	TKR	MBL_3000_66.csv	84.6933
rs72791012	MBL2	TKR	MBL_3000_66.csv	26.5599
rs79982742	MBL2	TKR	MBL_3000_66.csv	25.9696
rs139326003	MBL2	TKR	MBL_3000_66.csv	42.4359
rs11002823	MBL2	TKR	MBL_3000_66.csv	154.968
rs117400692	MBL2	TKR	MBL_3000_66.csv	43.7758
rs10824739	MBL2	TKR	MBL_3000_66.csv	55.455
rs11002918	MBL2	TKR	MBL_3000_66.csv	27.0691
rs143759812	MBL2	TKR	MBL_3000_66.csv	38.4618
rs71459458	MBL2	TKR	MBL_3000_66.csv	87.7699
rs12768073	MBL2	TKR	MBL_3000_66.csv	356.619
rs1443136	MBL2	TKR	MBL_3000_66.csv	42.4744
rs117307282	MBL2	TKR	MBL_3000_66.csv	213.325
rs10740511	MBL2	TKR	MBL_3000_66.csv	353.181
rs141509501	MBL2	TKR	MBL_3000_66.csv	47.2028
rs145282785	MBL2	TKR	MBL_3000_66.csv	77.3279
rs9665336	MBL2	TKR	MBL_3000_66.csv	930.076
rs141729746	MBL2	TKR	MBL_3000_66.csv	342.367
rs117971068	MBL2	TKR	MBL_3000_66.csv	46.067
rs145682498	MBL2	TKR	MBL_3000_66.csv	111.298
rs11595876	MBL2	TKR	MBL_3000_66.csv	444.285
rs55714260	MBL2	TKR	MBL_3000_66.csv	117.476
rs35260458	MBL2	TKR	MBL_3000_66.csv	74.918
rs10824793	MBL2	TKR	MBL_3000_66.csv	46.0038
rs1800451	MBL2	TKR	MBL_3000_66.csv	499.66
rs5030737	MBL2	TKR	MBL_3000_66.csv	202.458
rs35615810	MBL2	TKR	MBL_3000_66.csv	65.4581
rs7899547	MBL2	TKR	MBL_3000_66.csv	5925.05
rs11003136	MBL2	TKR	MBL_3000_66.csv	264.823
rs72792785	MBL2	TKR	MBL_3000_66.csv	203.995
rs7919302	MBL2	TKR	MBL_3000_66.csv	394.306
rs139276170	MBL2	TKR	MBL_3000_66.csv	68.4719
rs139176088	MBL2	TKR	MBL_3000_66.csv	266.322
rs10554265	MBL2	TKR	MBL_3000_66.csv	425.726
rs79495848	MBL2	TKR	MBL_3000_66.csv	58.3554
rs546854866	MBL2	TKR	MBL_3000_66.csv	60.8275
rs549175182	MBL2	TKR	MBL_3000_66.csv	93.3878
rs77118781	MBL2	TKR	MBL_3000_66.csv	47.2319
rs10762896	MBL2	TKR	MBL_3000_66.csv	689.152
rs113261168	MBL2	TKR	MBL_3000_66.csv	174.729
rs201210356	MBL2	TKR	MBL_3000_66.csv	28.4749
rs61846776	MBL2	TKR	MBL_3000_66.csv	41.1021
rs149901071	MBL2	TKR	MBL_3000_66.csv	58.3631
rs35316649	MBL2	TKR	MBL_3000_66.csv	109.205
rs150422659	MBL2	TKR	MBL_3000_66.csv	31.6341
rs7918475	MBL2	TKR	MBL_3000_66.csv	284.304
rs1316663	MBL2	TKR	MBL_3000_66.csv	81.0553
rs117886874	MBL2	TKR	MBL_3000_66.csv	58.5126
rs10824834	MBL2	TKR	MBL_3000_66.csv	734.343
rs7896740	MBL2	TKR	MBL_3000_66.csv	90.25
rs1573145	MBL2	TKR	MBL_3000_66.csv	190.989
rs78492228	MBL2	TKR	MBL_3000_66.csv	50.7422
rs56128329	MBL2	TKR	MBL_3000_66.csv	84.4412
rs79778313	MBL2	TKR	MBL_3000_66.csv	41.7074
rs2384067	MBL2	TKR	MBL_3000_66.csv	50.4464
rs117386563	MBL2	TKR	MBL_3000_66.csv	31.5017
rs11003279	MBL2	TKR	MBL_3000_66.csv	21.9646
rs10824844	MBL2	TKR	MBL_3000_66.csv	35.0511
rs10824847	MBL2	TKR	MBL_3000_66.csv	25.8604
rs12825519	MGP	TKR	MGP_6520_87.csv	25.713
rs11611323	MGP	TKR	MGP_6520_87.csv	35.6218
rs73294639	MGP	TKR	MGP_6520_87.csv	67.7837
rs11056183	MGP	TKR	MGP_6520_87.csv	46.3278
rs56295381	MGP	TKR	MGP_6520_87.csv	23.1664
rs7314317	MGP	TKR	MGP_6520_87.csv	86.1275
rs73296643	MGP	TKR	MGP_6520_87.csv	87.9182
rs74413281	MGP	TKR	MGP_6520_87.csv	46.3696
rs141210497	MGP	TKR	MGP_6520_87.csv	73.5445
rs145122174	MGP	TKR	MGP_6520_87.csv	81.5957
rs187629312	MGP	TKR	MGP_6520_87.csv	34.9334
rs2430687	MGP	TKR	MGP_6520_87.csv	946.028
rs3748292	MGP	TKR	MGP_6520_87.csv	54.1579
rs142647117	MGP	TKR	MGP_6520_87.csv	124.339
rs139579641	MGP	TKR	MGP_6520_87.csv	24.504
rs76918744	MGP	TKR	MGP_6520_87.csv	74.0623
rs73061044	MGP	TKR	MGP_6520_87.csv	87.4775
rs117361188	MGP	TKR	MGP_6520_87.csv	24.5419
rs921	MGP	TKR	MGP_6520_87.csv	125.201
rs75276427	MGP	TKR	MGP_6520_87.csv	41.3449
rs2075266	MGP	TKR	MGP_6520_87.csv	50.1521
rs28683560	MGP	TKR	MGP_6520_87.csv	140.925
rs117671741	MGP	TKR	MGP_6520_87.csv	89.692
rs113711407	MGP	TKR	MGP_6520_87.csv	26.225
rs2445426	MGP	TKR	MGP_6520_87.csv	36.4458
rs79325251	MGP	TKR	MGP_6520_87.csv	34.0337
rs12320368	MGP	TKR	MGP_6520_87.csv	79.6722
rs7023755	OGN	TKR	MIME_17224_12.csv	155.639
rs72750414	OGN	TKR	MIME_17224_12.csv	53.6056
rs117139399	OGN	TKR	MIME_17224_12.csv	37.6477
rs6479415	OGN	TKR	MIME_17224_12.csv	88.7651
rs78859431	OGN	TKR	MIME_17224_12.csv	108.77
rs12349712	OGN	TKR	MIME_17224_12.csv	45.9695
rs543150577	OGN	TKR	MIME_17224_12.csv	65.2704
rs9409468	OGN	TKR	MIME_17224_12.csv	168.541
rs139626236	OGN	TKR	MIME_17224_12.csv	48.3827
rs76183571	OGN	TKR	MIME_17224_12.csv	52.3732
rs76200928	OGN	TKR	MIME_17224_12.csv	36.8745
rs145148511	OGN	TKR	MIME_17224_12.csv	22.4785
rs13289189	OGN	TKR	MIME_17224_12.csv	57.9049
rs7045409	OGN	TKR	MIME_17224_12.csv	1093.16
rs150357744	OGN	TKR	MIME_17224_12.csv	31.0574
rs564507908	OGN	TKR	MIME_17224_12.csv	58.1017
rs41278701	OGN	TKR	MIME_17224_12.csv	73.2719
rs182786867	OGN	TKR	MIME_17224_12.csv	37.0434
rs111396526	OGN	TKR	MIME_17224_12.csv	75.1713
rs12378430	OGN	TKR	MIME_17224_12.csv	34.1963
rs72754439	OGN	TKR	MIME_17224_12.csv	42.6951
rs72754449	OGN	TKR	MIME_17224_12.csv	145.755
rs147588403	OGN	TKR	MIME_17224_12.csv	29.8116
rs62212171	MAP1LC3A	TKR	MLP3A_17781_191.csv	29.7521
rs6059913	MAP1LC3A	TKR	MLP3A_17781_191.csv	30.3321
rs35976524	PBRM1	TKR	PB1_12518_289.csv	29.4347
rs34731486	RAD23B	TKR	RD23B_12522_6.csv	30.1671
rs9462042	SCUBE3	TKR	SCUB3_16773_29.csv	26.2363
rs6904920	SCUBE3	TKR	SCUB3_16773_29.csv	306.607
rs12193946	SCUBE3	TKR	SCUB3_16773_29.csv	90.125
rs4713846	SCUBE3	TKR	SCUB3_16773_29.csv	35.4491
rs36053978	SCUBE3	TKR	SCUB3_16773_29.csv	70.2308
rs75604492	SCUBE3	TKR	SCUB3_16773_29.csv	65.2716
rs6503468	SOST	TKR	SOST_13101_60.csv	31.2543
rs188810925	SOST	TKR	SOST_13101_60.csv	25.3013
rs1077335	CARS1	TKR	SYCC_14098_28.csv	27.3987
rs55942352	SPOCK2	TKR	Testican_2_5491_12.csv	31.5698
rs71507064	SPOCK2	TKR	Testican_2_5491_12.csv	22.1855
rs61852257	SPOCK2	TKR	Testican_2_5491_12.csv	24.1081
rs1668153	SPOCK2	TKR	Testican_2_5491_12.csv	169.403
rs62016938	USP8	TKR	UBP8_13450_49.csv	62.6657
rs12446863	DCTPP1	TKR	XTP3A_4314_12.csv	35.8324
rs146094440	DCTPP1	TKR	XTP3A_4314_12.csv	50.354
rs541473089	ART4	THUMB	ART4_6576_1.csv	36.0739
rs11056074	ART4	THUMB	ART4_6576_1.csv	234.223
rs34695136	ART4	THUMB	ART4_6576_1.csv	27.171
rs56059048	ART4	THUMB	ART4_6576_1.csv	30.2211
rs34770374	ART4	THUMB	ART4_6576_1.csv	64.0483
rs185035386	ART4	THUMB	ART4_6576_1.csv	57.2355
rs55700660	ART4	THUMB	ART4_6576_1.csv	44.8647
rs190622215	ART4	THUMB	ART4_6576_1.csv	74.0242
rs28816762	ART4	THUMB	ART4_6576_1.csv	282.943
rs139899587	ART4	THUMB	ART4_6576_1.csv	147.536
rs79896743	ART4	THUMB	ART4_6576_1.csv	27.9248
rs79974352	ART4	THUMB	ART4_6576_1.csv	20.9696
rs116967368	ART4	THUMB	ART4_6576_1.csv	127.663
rs10846060	ART4	THUMB	ART4_6576_1.csv	163.113
rs73294695	ART4	THUMB	ART4_6576_1.csv	378.935
rs76954252	ART4	THUMB	ART4_6576_1.csv	39.2341
rs7314317	ART4	THUMB	ART4_6576_1.csv	451.897
rs201395479	ART4	THUMB	ART4_6576_1.csv	62.4659
rs74781448	ART4	THUMB	ART4_6576_1.csv	23.2524
rs150620413	ART4	THUMB	ART4_6576_1.csv	21.7826
rs71583818	ART4	THUMB	ART4_6576_1.csv	80.4385
rs78787793	ART4	THUMB	ART4_6576_1.csv	22.9974
rs116844040	ART4	THUMB	ART4_6576_1.csv	46.4029
rs10772808	ART4	THUMB	ART4_6576_1.csv	7589.29
rs78809649	ART4	THUMB	ART4_6576_1.csv	103.757
rs74413281	ART4	THUMB	ART4_6576_1.csv	447.378
rs141210497	ART4	THUMB	ART4_6576_1.csv	66.803
rs11056223	ART4	THUMB	ART4_6576_1.csv	518.636
rs12424124	ART4	THUMB	ART4_6576_1.csv	270.17
rs71537691	ART4	THUMB	ART4_6576_1.csv	179.582
rs187629312	ART4	THUMB	ART4_6576_1.csv	42.5284
rs1800799	ART4	THUMB	ART4_6576_1.csv	467.992
rs147817362	ART4	THUMB	ART4_6576_1.csv	59.2595
rs11056232	ART4	THUMB	ART4_6576_1.csv	354.358
rs78305323	ART4	THUMB	ART4_6576_1.csv	88.0004
rs142647117	ART4	THUMB	ART4_6576_1.csv	289.512
rs139579641	ART4	THUMB	ART4_6576_1.csv	85.031
rs76918744	ART4	THUMB	ART4_6576_1.csv	417.888
rs117903731	ART4	THUMB	ART4_6576_1.csv	42.9463
rs73061044	ART4	THUMB	ART4_6576_1.csv	137.202
rs117785189	ART4	THUMB	ART4_6576_1.csv	78.4221
rs190175945	ART4	THUMB	ART4_6576_1.csv	36.3196
rs117361188	ART4	THUMB	ART4_6576_1.csv	23.2828
rs61922980	ART4	THUMB	ART4_6576_1.csv	195.378
rs75276427	ART4	THUMB	ART4_6576_1.csv	116.758
rs71530943	ART4	THUMB	ART4_6576_1.csv	22.6462
rs540853130	ART4	THUMB	ART4_6576_1.csv	84.0567
rs2075266	ART4	THUMB	ART4_6576_1.csv	126.859
rs28683560	ART4	THUMB	ART4_6576_1.csv	575.083
rs113711407	ART4	THUMB	ART4_6576_1.csv	129.997
rs138302058	ART4	THUMB	ART4_6576_1.csv	87.1335
rs75497660	ART4	THUMB	ART4_6576_1.csv	218.13
rs28396461	ART4	THUMB	ART4_6576_1.csv	138.851
rs151268390	BID	THUMB	BID_5798_3.csv	49.5654
rs181412	BID	THUMB	BID_5798_3.csv	38.4964
rs146957203	BID	THUMB	BID_5798_3.csv	43.7736
rs7435974	IBSP	THUMB	BSP_3415_61.csv	24.3043
rs2616262	IBSP	THUMB	BSP_3415_61.csv	85.8711
rs10029761	IBSP	THUMB	BSP_3415_61.csv	28.1658
rs12825519	MGP	THUMB	MGP_6520_87.csv	25.713
rs11611323	MGP	THUMB	MGP_6520_87.csv	35.6218
rs73294639	MGP	THUMB	MGP_6520_87.csv	67.7837
rs11056183	MGP	THUMB	MGP_6520_87.csv	46.3278
rs56295381	MGP	THUMB	MGP_6520_87.csv	23.1664
rs7314317	MGP	THUMB	MGP_6520_87.csv	86.1275
rs73296643	MGP	THUMB	MGP_6520_87.csv	87.9182
rs74413281	MGP	THUMB	MGP_6520_87.csv	46.3696
rs141210497	MGP	THUMB	MGP_6520_87.csv	73.5445
rs145122174	MGP	THUMB	MGP_6520_87.csv	81.5957
rs187629312	MGP	THUMB	MGP_6520_87.csv	34.9334
rs2430687	MGP	THUMB	MGP_6520_87.csv	946.028
rs3748292	MGP	THUMB	MGP_6520_87.csv	54.1579
rs142647117	MGP	THUMB	MGP_6520_87.csv	124.339
rs139579641	MGP	THUMB	MGP_6520_87.csv	24.504
rs76918744	MGP	THUMB	MGP_6520_87.csv	74.0623
rs73061044	MGP	THUMB	MGP_6520_87.csv	87.4775
rs117361188	MGP	THUMB	MGP_6520_87.csv	24.5419
rs921	MGP	THUMB	MGP_6520_87.csv	125.201
rs75276427	MGP	THUMB	MGP_6520_87.csv	41.3449
rs2075266	MGP	THUMB	MGP_6520_87.csv	50.1521
rs28683560	MGP	THUMB	MGP_6520_87.csv	140.925
rs117671741	MGP	THUMB	MGP_6520_87.csv	89.692
rs113711407	MGP	THUMB	MGP_6520_87.csv	26.225
rs2445426	MGP	THUMB	MGP_6520_87.csv	36.4458
rs79325251	MGP	THUMB	MGP_6520_87.csv	34.0337
rs12320368	MGP	THUMB	MGP_6520_87.csv	79.6722
rs446212	THBS2	THUMB	TSP2_3339_33.csv	22.7211
rs393188	THBS2	THUMB	TSP2_3339_33.csv	55.9096
rs452205	THBS2	THUMB	TSP2_3339_33.csv	41.1518
rs13200360	THBS2	THUMB	TSP2_3339_33.csv	42.843
rs9505911	THBS2	THUMB	TSP2_3339_33.csv	185.501
rs56219607	THBS2	THUMB	TSP2_3339_33.csv	20.9959
rs78681488	THBS2	THUMB	TSP2_3339_33.csv	125.009
rs73234350	THBS2	THUMB	TSP2_3339_33.csv	49.0378
rs147697055	THBS2	THUMB	TSP2_3339_33.csv	31.9284
rs118162834	THBS2	THUMB	TSP2_3339_33.csv	29.0583
rs9455891	THBS2	THUMB	TSP2_3339_33.csv	22.0453
rs181095627	THBS2	THUMB	TSP2_3339_33.csv	28.3743
rs10597536	THBS2	THUMB	TSP2_3339_33.csv	58.9566
rs9455899	THBS2	THUMB	TSP2_3339_33.csv	286.41
rs11969629	THBS2	THUMB	TSP2_3339_33.csv	24.2064
rs10945398	THBS2	THUMB	TSP2_3339_33.csv	35.2088
rs117249552	THBS2	THUMB	TSP2_3339_33.csv	36.0351
rs3252	THBS2	THUMB	TSP2_3339_33.csv	30.6746
rs74507247	THBS2	THUMB	TSP2_3339_33.csv	1371.92
rs7454644	THBS2	THUMB	TSP2_3339_33.csv	79.354
rs6914839	THBS2	THUMB	TSP2_3339_33.csv	102.9
rs74773464	THBS2	THUMB	TSP2_3339_33.csv	39.811
rs11759438	THBS2	THUMB	TSP2_3339_33.csv	237.017
rs4076564	THBS2	THUMB	TSP2_3339_33.csv	37.9603
rs111210898	THBS2	THUMB	TSP2_3339_33.csv	121.73
rs144190188	THBS2	THUMB	TSP2_3339_33.csv	23.0557
rs56003273	THBS2	THUMB	TSP2_3339_33.csv	206.033
rs73049821	THBS2	THUMB	TSP2_3339_33.csv	105.031
rs4078087	THBS2	THUMB	TSP2_3339_33.csv	76.1318
rs12175164	THBS2	THUMB	TSP2_3339_33.csv	30.6489
rs62435243	THBS2	THUMB	TSP2_3339_33.csv	21.5718
rs9800437	THBS2	THUMB	TSP2_3339_33.csv	60.779
rs74885656	THBS2	THUMB	TSP2_3339_33.csv	33.0062
rs568839775	THBS2	THUMB	TSP2_3339_33.csv	55.8409
rs541473089	ART4	FINGER	ART4_6576_1.csv	36.0739
rs11056074	ART4	FINGER	ART4_6576_1.csv	234.223
rs34695136	ART4	FINGER	ART4_6576_1.csv	27.171
rs56059048	ART4	FINGER	ART4_6576_1.csv	30.2211
rs34770374	ART4	FINGER	ART4_6576_1.csv	64.0483
rs185035386	ART4	FINGER	ART4_6576_1.csv	57.2355
rs55700660	ART4	FINGER	ART4_6576_1.csv	44.8647
rs190622215	ART4	FINGER	ART4_6576_1.csv	74.0242
rs28816762	ART4	FINGER	ART4_6576_1.csv	282.943
rs139899587	ART4	FINGER	ART4_6576_1.csv	147.536
rs79974352	ART4	FINGER	ART4_6576_1.csv	20.9696
rs116967368	ART4	FINGER	ART4_6576_1.csv	127.663
rs10846060	ART4	FINGER	ART4_6576_1.csv	163.113
rs73294695	ART4	FINGER	ART4_6576_1.csv	378.935
rs76954252	ART4	FINGER	ART4_6576_1.csv	39.2341
rs7314317	ART4	FINGER	ART4_6576_1.csv	451.897
rs201395479	ART4	FINGER	ART4_6576_1.csv	62.4659
rs74781448	ART4	FINGER	ART4_6576_1.csv	23.2524
rs150620413	ART4	FINGER	ART4_6576_1.csv	21.7826
rs71583818	ART4	FINGER	ART4_6576_1.csv	80.4385
rs78787793	ART4	FINGER	ART4_6576_1.csv	22.9974
rs116844040	ART4	FINGER	ART4_6576_1.csv	46.4029
rs10772808	ART4	FINGER	ART4_6576_1.csv	7589.29
rs78809649	ART4	FINGER	ART4_6576_1.csv	103.757
rs74413281	ART4	FINGER	ART4_6576_1.csv	447.378
rs141210497	ART4	FINGER	ART4_6576_1.csv	66.803
rs11056223	ART4	FINGER	ART4_6576_1.csv	518.636
rs12424124	ART4	FINGER	ART4_6576_1.csv	270.17
rs71537691	ART4	FINGER	ART4_6576_1.csv	179.582
rs187629312	ART4	FINGER	ART4_6576_1.csv	42.5284
rs1800799	ART4	FINGER	ART4_6576_1.csv	467.992
rs147817362	ART4	FINGER	ART4_6576_1.csv	59.2595
rs11056232	ART4	FINGER	ART4_6576_1.csv	354.358
rs78305323	ART4	FINGER	ART4_6576_1.csv	88.0004
rs142647117	ART4	FINGER	ART4_6576_1.csv	289.512
rs139579641	ART4	FINGER	ART4_6576_1.csv	85.031
rs76918744	ART4	FINGER	ART4_6576_1.csv	417.888
rs117903731	ART4	FINGER	ART4_6576_1.csv	42.9463
rs73061044	ART4	FINGER	ART4_6576_1.csv	137.202
rs117785189	ART4	FINGER	ART4_6576_1.csv	78.4221
rs190175945	ART4	FINGER	ART4_6576_1.csv	36.3196
rs117361188	ART4	FINGER	ART4_6576_1.csv	23.2828
rs61922980	ART4	FINGER	ART4_6576_1.csv	195.378
rs75276427	ART4	FINGER	ART4_6576_1.csv	116.758
rs71530943	ART4	FINGER	ART4_6576_1.csv	22.6462
rs540853130	ART4	FINGER	ART4_6576_1.csv	84.0567
rs2075266	ART4	FINGER	ART4_6576_1.csv	126.859
rs28683560	ART4	FINGER	ART4_6576_1.csv	575.083
rs113711407	ART4	FINGER	ART4_6576_1.csv	129.997
rs138302058	ART4	FINGER	ART4_6576_1.csv	87.1335
rs75497660	ART4	FINGER	ART4_6576_1.csv	218.13
rs28396461	ART4	FINGER	ART4_6576_1.csv	138.851
rs7435974	IBSP	FINGER	BSP_3415_61.csv	24.3043
rs2616262	IBSP	FINGER	BSP_3415_61.csv	85.8711
rs10029761	IBSP	FINGER	BSP_3415_61.csv	28.1658
rs12825519	MGP	FINGER	MGP_6520_87.csv	25.713
rs11611323	MGP	FINGER	MGP_6520_87.csv	35.6218
rs73294639	MGP	FINGER	MGP_6520_87.csv	67.7837
rs11056183	MGP	FINGER	MGP_6520_87.csv	46.3278
rs56295381	MGP	FINGER	MGP_6520_87.csv	23.1664
rs7314317	MGP	FINGER	MGP_6520_87.csv	86.1275
rs73296643	MGP	FINGER	MGP_6520_87.csv	87.9182
rs74413281	MGP	FINGER	MGP_6520_87.csv	46.3696
rs141210497	MGP	FINGER	MGP_6520_87.csv	73.5445
rs145122174	MGP	FINGER	MGP_6520_87.csv	81.5957
rs187629312	MGP	FINGER	MGP_6520_87.csv	34.9334
rs2430687	MGP	FINGER	MGP_6520_87.csv	946.028
rs3748292	MGP	FINGER	MGP_6520_87.csv	54.1579
rs142647117	MGP	FINGER	MGP_6520_87.csv	124.339
rs139579641	MGP	FINGER	MGP_6520_87.csv	24.504
rs76918744	MGP	FINGER	MGP_6520_87.csv	74.0623
rs73061044	MGP	FINGER	MGP_6520_87.csv	87.4775
rs117361188	MGP	FINGER	MGP_6520_87.csv	24.5419
rs921	MGP	FINGER	MGP_6520_87.csv	125.201
rs75276427	MGP	FINGER	MGP_6520_87.csv	41.3449
rs2075266	MGP	FINGER	MGP_6520_87.csv	50.1521
rs28683560	MGP	FINGER	MGP_6520_87.csv	140.925
rs117671741	MGP	FINGER	MGP_6520_87.csv	89.692
rs113711407	MGP	FINGER	MGP_6520_87.csv	26.225
rs2445426	MGP	FINGER	MGP_6520_87.csv	36.4458
rs79325251	MGP	FINGER	MGP_6520_87.csv	34.0337
rs12320368	MGP	FINGER	MGP_6520_87.csv	79.6722
rs150986907	PLA2G2A	FINGER	NPS_PLA2_2692_74.csv	23.1014
rs10917547	PLA2G2A	FINGER	NPS_PLA2_2692_74.csv	51.2295
rs12127939	PLA2G2A	FINGER	NPS_PLA2_2692_74.csv	21.666
rs11582047	PLA2G2A	FINGER	NPS_PLA2_2692_74.csv	24.43
rs6686660	PLA2G2A	FINGER	NPS_PLA2_2692_74.csv	62.3932
rs12404165	PLA2G2A	FINGER	NPS_PLA2_2692_74.csv	23.3355
rs7551717	PLA2G2A	FINGER	NPS_PLA2_2692_74.csv	237.408
rs2314763	PLA2G2A	FINGER	NPS_PLA2_2692_74.csv	24.768
rs4654870	PLA2G2A	FINGER	NPS_PLA2_2692_74.csv	45.0136
rs10737483	PLA2G2A	FINGER	NPS_PLA2_2692_74.csv	50.6675
rs74374406	PLA2G2A	FINGER	NPS_PLA2_2692_74.csv	34.6977
rs2186220	PLA2G2A	FINGER	NPS_PLA2_2692_74.csv	53.0068
rs72658555	PLA2G2A	FINGER	NPS_PLA2_2692_74.csv	20.9668
rs114548259	PLA2G2A	FINGER	NPS_PLA2_2692_74.csv	29.148
rs114986549	PLA2G2A	FINGER	NPS_PLA2_2692_74.csv	89.4393
rs76478734	PLA2G2A	FINGER	NPS_PLA2_2692_74.csv	66.2763
rs149921012	PLA2G2A	FINGER	NPS_PLA2_2692_74.csv	30.5317
rs877064	PLA2G2A	FINGER	NPS_PLA2_2692_74.csv	80.267
rs75570642	PLA2G2A	FINGER	NPS_PLA2_2692_74.csv	34.8987
rs72661017	PLA2G2A	FINGER	NPS_PLA2_2692_74.csv	57.2042
rs818964	PLA2G2A	FINGER	NPS_PLA2_2692_74.csv	366.663
rs4655010	PLA2G2A	FINGER	NPS_PLA2_2692_74.csv	406.293
rs9426621	PLA2G2A	FINGER	NPS_PLA2_2692_74.csv	109.214
rs36018955	PLA2G2A	FINGER	NPS_PLA2_2692_74.csv	135.799
rs116826061	PLA2G2A	FINGER	NPS_PLA2_2692_74.csv	35.7417
rs141191588	PLA2G2A	FINGER	NPS_PLA2_2692_74.csv	196.569
rs3767221	PLA2G2A	FINGER	NPS_PLA2_2692_74.csv	685.68
rs141564535	PLA2G2A	FINGER	NPS_PLA2_2692_74.csv	40.2289
rs11573156	PLA2G2A	FINGER	NPS_PLA2_2692_74.csv	4595.3
rs11573155	PLA2G2A	FINGER	NPS_PLA2_2692_74.csv	33.4368
rs11573142	PLA2G2A	FINGER	NPS_PLA2_2692_74.csv	301.646
rs186909471	PLA2G2A	FINGER	NPS_PLA2_2692_74.csv	237.022
rs10916686	PLA2G2A	FINGER	NPS_PLA2_2692_74.csv	345.193
rs111753815	PLA2G2A	FINGER	NPS_PLA2_2692_74.csv	23.7576
rs568648271	PLA2G2A	FINGER	NPS_PLA2_2692_74.csv	23.5273
rs6704091	PLA2G2A	FINGER	NPS_PLA2_2692_74.csv	190.44
rs141380773	PLA2G2A	FINGER	NPS_PLA2_2692_74.csv	30.9074
rs147901905	PLA2G2A	FINGER	NPS_PLA2_2692_74.csv	143.739
rs112194266	PLA2G2A	FINGER	NPS_PLA2_2692_74.csv	429.474
rs77796806	PLA2G2A	FINGER	NPS_PLA2_2692_74.csv	178.207
rs72661082	PLA2G2A	FINGER	NPS_PLA2_2692_74.csv	102.569
rs11573288	PLA2G2A	FINGER	NPS_PLA2_2692_74.csv	140.012
rs11573294	PLA2G2A	FINGER	NPS_PLA2_2692_74.csv	228.697
rs2063054	PLA2G2A	FINGER	NPS_PLA2_2692_74.csv	375.351
rs765838	PLA2G2A	FINGER	NPS_PLA2_2692_74.csv	55.9434
rs4655156	PLA2G2A	FINGER	NPS_PLA2_2692_74.csv	48.238
rs41264131	PLA2G2A	FINGER	NPS_PLA2_2692_74.csv	36.8019
rs679304	PLA2G2A	FINGER	NPS_PLA2_2692_74.csv	33.2181
rs150798636	PLA2G2A	FINGER	NPS_PLA2_2692_74.csv	74.2709
rs487904	PLA2G2A	FINGER	NPS_PLA2_2692_74.csv	21.0014
rs77048043	PLA2G2A	FINGER	NPS_PLA2_2692_74.csv	31.6379
rs12131131	PLA2G2A	FINGER	NPS_PLA2_2692_74.csv	46.9131
rs61768664	PLA2G2A	FINGER	NPS_PLA2_2692_74.csv	39.1849
SNP: Single Nucleotide Polymorphism.

### Sheet: S7
SNP id	Exposure trait	Outcome trait	Database	R squre of exposure	R square of outcome	Steiger direction	Steiger p-val
rs4776880	ALLOA	APOE	UKBPPP	3.43486e-05	0.000145818	FALSE	0.255914
rs6928965	ALLOA	APOE	UKBPPP	3.29561e-05	9.62618e-06	TRUE	0.629635
rs9914577	ALLOA	APOE	UKBPPP	3.29561e-05	1.04093e-05	TRUE	0.645788
rs4545055	ALLOA	APOE	UKBPPP	3.25489e-05	1.51301e-05	TRUE	0.739999
rs7223535	ALLOA	APOE	UKBPPP	3.16984e-05	6.2628e-05	FALSE	0.676347
rs4794665	ALLOA	APOE	UKBPPP	3.15644e-05	3.76313e-05	FALSE	0.924821
rs4846569	ALLOA	APOE	UKBPPP	3.12915e-05	2.4582e-06	TRUE	0.461769
rs11726937	ALLOA	APOE	UKBPPP	3.09336e-05	3.91414e-05	FALSE	0.898976
rs9462027	ALLOA	APOE	UKBPPP	3.08689e-05	1.63863e-05	TRUE	0.782813
rs9472367	ALLOA	APOE	UKBPPP	2.9104e-05	6.67088e-05	FALSE	0.612254
rs146939415	ALLOA	APOE	UKBPPP	2.87417e-05	3.47654e-05	FALSE	0.922081
rs28452470	ALLOA	APOE	UKBPPP	2.85234e-05	7.40217e-05	FALSE	0.550871
rs2281997	ALLOA	APOE	UKBPPP	2.77192e-05	3.65516e-05	FALSE	0.886491
rs1961460	ALLOA	APOE	UKBPPP	2.7509e-05	4.09784e-05	FALSE	0.832565
rs1966959	ALLOA	APOE	UKBPPP	2.7425e-05	1.14516e-05	TRUE	0.734838
rs9533090	ALLOA	APOE	UKBPPP	2.71185e-05	8.59095e-05	FALSE	0.457847
rs72799234	ALLOA	APOE	UKBPPP	2.69809e-05	5.10314e-06	TRUE	0.591573
rs11209943	ALLOA	APOE	UKBPPP	2.64859e-05	7.11313e-06	TRUE	0.650388
rs2951916	ALLOA	APOE	UKBPPP	2.63567e-05	1.6601e-05	TRUE	0.84644
rs2032234	ALLOA	APOE	UKBPPP	2.57256e-05	1.02261e-05	TRUE	0.7319
rs11742813	ALLOA	APOE	UKBPPP	2.56706e-05	3.06527e-05	FALSE	0.931553
rs58774073	ALLOA	APOE	UKBPPP	2.55713e-05	3.55661e-05	FALSE	0.868327
rs34092280	ALLOA	APOE	UKBPPP	2.54031e-05	5.74526e-05	FALSE	0.642476
rs12154055	ALLOA	APOE	UKBPPP	2.53205e-05	1.4474e-05	TRUE	0.822463
rs116346582	ALLOA	APOE	UKBPPP	2.51181e-05	1.24535e-05	TRUE	0.786347
rs1964521	ALLOA	APOE	UKBPPP	2.51171e-05	1.13441e-05	TRUE	0.763839
rs3892354	ALLOA	APOE	UKBPPP	2.50602e-05	6.86406e-06	TRUE	0.662717
rs35628463	ALLOA	APOE	UKBPPP	2.47341e-05	2.52871e-05	FALSE	0.991935
rs1999659	ALLOA	APOE	UKBPPP	2.45529e-05	0.000124159	FALSE	0.258003
rs7950105	ALLOA	APOE	UKBPPP	2.44655e-05	8.71571e-05	FALSE	0.422312
rs6707735	ALLOA	APOE	UKBPPP	2.44219e-05	1.68065e-05	TRUE	0.877637
rs1394094	ALLOA	APOE	UKBPPP	2.43717e-05	2.01686e-05	TRUE	0.935048
rs1431402	ALLOA	APOE	UKBPPP	2.43357e-05	7.35387e-06	TRUE	0.684708
rs12531540	ALLOA	APOE	UKBPPP	2.40041e-05	0.000656828	FALSE	0.000150541
rs12533596	ALLOA	APOE	UKBPPP	2.37154e-05	8.09689e-07	TRUE	0.468024
rs6117282	ALLOA	APOE	UKBPPP	2.36994e-05	4.8941e-05	FALSE	0.697335
rs7539021	ALLOA	APOE	UKBPPP	2.36798e-05	2.55932e-05	FALSE	0.971888
rs1152966	ALLOA	APOE	UKBPPP	2.326e-05	6.77596e-06	TRUE	0.684913
rs873786	ALLOA	APOE	UKBPPP	2.30242e-05	4.68809e-06	TRUE	0.630284
rs66989638	ALLOA	APOE	UKBPPP	2.28254e-05	4.32181e-06	TRUE	0.621796
rs77165542	ALLOA	APOE	UKBPPP	2.27849e-05	7.02544e-07	TRUE	0.47194
rs62052494	ALLOA	APOE	UKBPPP	2.25725e-05	2.21718e-05	TRUE	0.993823
rs147633738	ALLOA	APOE	UKBPPP	2.24388e-05	2.86053e-05	FALSE	0.911008
rs113379345	ALLOA	APOE	UKBPPP	2.23499e-05	7.53928e-06	TRUE	0.717156
rs1426371	ALLOA	APOE	UKBPPP	2.21964e-05	2.21509e-06	TRUE	0.555765
rs6020424	ALLOA	APOE	UKBPPP	2.21694e-05	8.88616e-05	FALSE	0.388414
rs28508523	ALLOA	APOE	UKBPPP	2.21291e-05	8.70668e-05	FALSE	0.397671
rs11168351	ALLOA	APOE	UKBPPP	2.20945e-05	6.41214e-05	FALSE	0.545485
rs62190411	ALLOA	APOE	UKBPPP	2.19972e-05	0.000133778	FALSE	0.208756
rs11749927	ALLOA	APOE	UKBPPP	2.15964e-05	9.23889e-05	FALSE	0.364109
rs227756	ALLOA	APOE	UKBPPP	2.15921e-05	4.66413e-06	TRUE	0.64938
rs1114761	ALLOA	APOE	UKBPPP	2.15409e-05	3.8057e-08	TRUE	0.416374
rs35346340	ALLOA	APOE	UKBPPP	2.15053e-05	7.89627e-05	FALSE	0.437353
rs6470764	ALLOA	APOE	UKBPPP	2.14114e-05	4.80777e-07	TRUE	0.472087
rs645019	ALLOA	APOE	UKBPPP	2.13288e-05	2.716e-06	TRUE	0.587163
rs165573	ALLOA	APOE	UKBPPP	2.1153e-05	4.68568e-06	TRUE	0.656297
rs11826177	ALLOA	APOE	UKBPPP	2.06575e-05	7.31446e-05	FALSE	0.463829
rs34811474	ALLOA	APOE	UKBPPP	2.05869e-05	2.55065e-06	TRUE	0.590954
rs7111873	ALLOA	APOE	UKBPPP	2.03667e-05	0.000166676	FALSE	0.124759
rs60150206	ALLOA	APOE	UKBPPP	2.0322e-05	1.06721e-05	TRUE	0.820516
rs10038860	ALLOA	APOE	UKBPPP	2.02497e-05	7.17738e-06	TRUE	0.739246
rs271933	ALLOA	APOE	UKBPPP	2.02257e-05	4.29274e-05	FALSE	0.707231
rs11130207	ALLOA	APOE	UKBPPP	2.01356e-05	1.0034e-05	TRUE	0.809384
rs12340657	ALLOA	APOE	UKBPPP	2.00773e-05	6.34379e-05	FALSE	0.524204
rs115676443	ALLOA	APOE	UKBPPP	2.00741e-05	0.00016073	FALSE	0.133986
rs1416901	ALLOA	APOE	UKBPPP	2.00071e-05	4.3266e-06	TRUE	0.661817
rs6327	ALLOA	APOE	UKBPPP	1.99247e-05	2.9628e-05	FALSE	0.857905
rs72660313	ALLOA	APOE	UKBPPP	1.9855e-05	8.74305e-05	FALSE	0.370932
rs144934605	ALLOA	APOE	UKBPPP	1.98479e-05	0.000182738	FALSE	0.0975623
rs10131337	ALLOA	APOE	UKBPPP	1.98475e-05	5.52134e-05	FALSE	0.586494
rs1907356	ALLOA	APOE	UKBPPP	1.97243e-05	5.04935e-06	TRUE	0.688364
rs76354120	ALLOA	APOE	UKBPPP	1.97167e-05	5.33919e-08	TRUE	0.441637
rs2080190	ALLOA	APOE	UKBPPP	1.96233e-05	4.13239e-05	FALSE	0.714865
rs900800	ALLOA	APOE	UKBPPP	1.96065e-05	8.67058e-06	TRUE	0.786278
rs112153300	ALLOA	APOE	UKBPPP	1.95512e-05	1.55743e-05	TRUE	0.930773
rs66499412	ALLOA	APOE	UKBPPP	1.92777e-05	1.66095e-05	TRUE	0.95406
rs62242111	ALLOA	APOE	UKBPPP	1.91834e-05	7.76573e-05	FALSE	0.417793
rs13428598	ALLOA	APOE	UKBPPP	1.89264e-05	0.000110954	FALSE	0.25836
rs9894577	ALLOA	APOE	UKBPPP	1.862e-05	2.55689e-05	FALSE	0.892184
rs75495843	ALLOA	APOE	UKBPPP	1.85791e-05	0.000157311	FALSE	0.132359
rs7601686	ALLOA	APOE	UKBPPP	1.85753e-05	2.86736e-07	TRUE	0.49023
rs2076545	ALLOA	APOE	UKBPPP	1.85211e-05	2.32256e-05	FALSE	0.9249
rs1392236	ALLOA	APOE	UKBPPP	1.84635e-05	1.26147e-05	TRUE	0.891649
rs7308283	ALLOA	APOE	UKBPPP	1.83994e-05	6.34709e-06	TRUE	0.746266
rs55937320	ALLOA	APOE	UKBPPP	1.83258e-05	2.0859e-06	TRUE	0.604099
rs2716214	ALLOA	APOE	UKBPPP	1.83049e-05	3.99277e-05	FALSE	0.70916
rs76612873	ALLOA	APOE	UKBPPP	1.81942e-05	5.00337e-05	FALSE	0.607744
rs1077565	ALLOA	APOE	UKBPPP	1.81536e-05	7.43183e-05	FALSE	0.425435
rs12080256	ALLOA	APOE	UKBPPP	1.81095e-05	1.01382e-05	TRUE	0.844719
rs16922958	ALLOA	APOE	UKBPPP	1.7827e-05	2.74268e-06	TRUE	0.639022
rs1132812	ALLOA	APOE	UKBPPP	1.7758e-05	2.6313e-07	TRUE	0.498704
rs73956881	ALLOA	APOE	UKBPPP	1.77533e-05	1.78587e-06	TRUE	0.598946
rs79061817	ALLOA	APOE	UKBPPP	1.76244e-05	1.28814e-05	TRUE	0.911349
rs62390669	ALLOA	APOE	UKBPPP	1.75248e-05	4.06836e-06	TRUE	0.691717
rs10463301	ALLOA	APOE	UKBPPP	1.73935e-05	8.12793e-06	TRUE	0.809388
rs11633450	ALLOA	APOE	UKBPPP	1.73786e-05	4.61359e-06	TRUE	0.711831
rs2596703	ALLOA	APOE	UKBPPP	1.73203e-05	1.29454e-05	TRUE	0.917915
rs4252548	ALLOA	APOE	UKBPPP	1.72892e-05	5.05576e-06	TRUE	0.72705
rs13201224	ALLOA	APOE	UKBPPP	1.72596e-05	2.56616e-06	TRUE	0.640793
rs1995583	ALLOA	APOE	UKBPPP	1.71934e-05	0.000137751	FALSE	0.165279
rs6735186	ALLOA	APOE	UKBPPP	1.7159e-05	3.80081e-05	FALSE	0.711568
rs78100512	ALLOA	APOE	UKBPPP	1.71501e-05	1.32895e-06	TRUE	0.584878
rs7147106	ALLOA	APOE	UKBPPP	1.71386e-05	1.21242e-06	TRUE	0.578573
rs7327487	ALLOA	APOE	UKBPPP	1.71303e-05	1.5579e-05	TRUE	0.972025
rs2254300	ALLOA	APOE	UKBPPP	1.71186e-05	9.83195e-07	TRUE	0.565257
rs3808937	ALLOA	APOE	UKBPPP	1.70205e-05	7.94503e-05	FALSE	0.381448
rs60822466	ALLOA	APOE	UKBPPP	1.70081e-05	0.000138856	FALSE	0.161447
rs13209685	ALLOA	APOE	UKBPPP	1.691e-05	1.42411e-06	TRUE	0.593659
rs17138669	ALLOA	APOE	UKBPPP	1.6808e-05	4.96788e-08	TRUE	0.478531
rs67641990	ALLOA	APOE	UKBPPP	1.66782e-05	5.0898e-06	TRUE	0.73829
rs6668846	ALLOA	APOE	UKBPPP	1.66264e-05	1.04678e-06	TRUE	0.576618
rs72640286	ALLOA	APOE	UKBPPP	1.65959e-05	1.98345e-05	FALSE	0.944653
rs146011609	ALLOA	APOE	UKBPPP	1.65823e-05	5.1067e-05	FALSE	0.574171
rs2853360	ALLOA	APOE	UKBPPP	1.6568e-05	3.90758e-08	TRUE	0.479004
rs12713172	ALLOA	APOE	UKBPPP	1.65622e-05	1.21827e-06	TRUE	0.587715
rs1978198	ALLOA	APOE	UKBPPP	1.65279e-05	1.35994e-06	TRUE	0.596131
rs7149169	ALLOA	APOE	UKBPPP	1.64553e-05	2.59149e-05	FALSE	0.850062
rs3017681	ALLOA	APOE	UKBPPP	1.64369e-05	2.2157e-06	TRUE	0.639071
rs10842590	ALLOA	APOE	UKBPPP	1.64102e-05	2.37659e-07	TRUE	0.514804
rs6501201	ALLOA	APOE	UKBPPP	1.64095e-05	1.77507e-05	FALSE	0.976332
rs68033110	ALLOA	APOE	UKBPPP	1.63684e-05	6.76399e-05	FALSE	0.444963
rs12575544	ALLOA	APOE	UKBPPP	1.63212e-05	4.51576e-05	FALSE	0.624206
rs66788614	ALLOA	APOE	UKBPPP	1.63108e-05	1.47612e-05	TRUE	0.971328
rs10180171	ALLOA	APOE	UKBPPP	1.60872e-05	1.9259e-06	TRUE	0.631589
rs2671272	ALLOA	APOE	UKBPPP	1.60037e-05	6.06627e-06	TRUE	0.778678
rs16836580	ALLOA	APOE	UKBPPP	1.59482e-05	4.26391e-06	TRUE	0.724436
rs41276626	ALLOA	APOE	UKBPPP	1.59354e-05	2.01214e-05	FALSE	0.92808
rs1642313	ALLOA	APOE	UKBPPP	1.59123e-05	3.56208e-05	FALSE	0.717495
rs7835483	ALLOA	APOE	UKBPPP	1.58902e-05	4.69973e-06	TRUE	0.739597
rs1653636	ALLOA	APOE	UKBPPP	1.57892e-05	5.05863e-05	FALSE	0.56612
rs17608747	ALLOA	APOE	UKBPPP	1.57832e-05	1.99451e-05	FALSE	0.928166
rs11962022	ALLOA	APOE	UKBPPP	1.57531e-05	0.000147301	FALSE	0.135408
rs73189347	ALLOA	APOE	UKBPPP	1.57063e-05	1.52552e-05	TRUE	0.991639
rs7930829	ALLOA	APOE	UKBPPP	1.56754e-05	2.35046e-05	FALSE	0.870917
rs2645717	ALLOA	APOE	UKBPPP	1.55712e-05	8.96554e-06	TRUE	0.86188
rs7599590	ALLOA	APOE	UKBPPP	1.54484e-05	2.3803e-07	TRUE	0.529167
rs11794767	ALLOA	APOE	UKBPPP	1.54369e-05	0.000115359	FALSE	0.213068
rs1749850	ALLOA	APOE	UKBPPP	1.53546e-05	1.86034e-05	FALSE	0.942487
rs7155375	ALLOA	APOE	UKBPPP	1.53437e-05	1.27491e-05	TRUE	0.949494
rs10982503	ALLOA	APOE	UKBPPP	1.53128e-05	3.7111e-06	TRUE	0.716483
rs12517438	ALLOA	APOE	UKBPPP	1.52947e-05	1.23285e-05	TRUE	0.941764
rs1217099	ALLOA	APOE	UKBPPP	1.5265e-05	4.79776e-06	TRUE	0.753675
rs62134741	ALLOA	APOE	UKBPPP	1.5233e-05	5.52833e-05	FALSE	0.51847
rs34517439	ALLOA	APOE	UKBPPP	1.52207e-05	0.00012191	FALSE	0.191825
rs7760597	ALLOA	APOE	UKBPPP	1.51835e-05	1.69852e-05	FALSE	0.967236
rs4776880	ALLOA	CCL5	UKBPPP	3.43486e-05	3.84112e-05	FALSE	0.951023
rs6928965	ALLOA	CCL5	UKBPPP	3.29561e-05	2.76704e-05	TRUE	0.9302
rs9914577	ALLOA	CCL5	UKBPPP	3.29561e-05	0.000325602	FALSE	0.0248764
rs4545055	ALLOA	CCL5	UKBPPP	3.25489e-05	3.58706e-06	TRUE	0.487183
rs7223535	ALLOA	CCL5	UKBPPP	3.16984e-05	2.29045e-05	TRUE	0.877677
rs4794665	ALLOA	CCL5	UKBPPP	3.15644e-05	4.03303e-06	TRUE	0.510467
rs4846569	ALLOA	CCL5	UKBPPP	3.12915e-05	9.97741e-05	FALSE	0.423
rs11726937	ALLOA	CCL5	UKBPPP	3.09336e-05	3.29234e-06	TRUE	0.494513
rs9462027	ALLOA	CCL5	UKBPPP	3.08689e-05	1.70502e-05	TRUE	0.794778
rs9472367	ALLOA	CCL5	UKBPPP	2.9104e-05	4.33504e-05	FALSE	0.828352
rs146939415	ALLOA	CCL5	UKBPPP	2.87417e-05	2.12344e-05	TRUE	0.890805
rs28452470	ALLOA	CCL5	UKBPPP	2.85234e-05	0.000328685	FALSE	0.0197122
rs2281997	ALLOA	CCL5	UKBPPP	2.77192e-05	2.73556e-05	TRUE	0.994961
rs1961460	ALLOA	CCL5	UKBPPP	2.7509e-05	1.12997e-05	TRUE	0.731334
rs1966959	ALLOA	CCL5	UKBPPP	2.7425e-05	0.000242605	FALSE	0.0594293
rs9533090	ALLOA	CCL5	UKBPPP	2.71185e-05	3.20353e-06	TRUE	0.533247
rs72799234	ALLOA	CCL5	UKBPPP	2.69809e-05	1.21842e-05	TRUE	0.756109
rs11209943	ALLOA	CCL5	UKBPPP	2.64859e-05	4.07528e-06	TRUE	0.568549
rs2951916	ALLOA	CCL5	UKBPPP	2.63567e-05	3.41451e-05	FALSE	0.897083
rs2032234	ALLOA	CCL5	UKBPPP	2.57256e-05	2.59379e-05	FALSE	0.996961
rs11742813	ALLOA	CCL5	UKBPPP	2.56706e-05	4.49572e-05	FALSE	0.765176
rs58774073	ALLOA	CCL5	UKBPPP	2.55713e-05	6.41052e-07	TRUE	0.437805
rs34092280	ALLOA	CCL5	UKBPPP	2.54031e-05	3.43256e-06	TRUE	0.561189
rs12154055	ALLOA	CCL5	UKBPPP	2.53205e-05	2.22951e-05	TRUE	0.954905
rs116346582	ALLOA	CCL5	UKBPPP	2.51181e-05	1.56667e-05	TRUE	0.847672
rs1964521	ALLOA	CCL5	UKBPPP	2.51171e-05	1.3984e-05	TRUE	0.816597
rs3892354	ALLOA	CCL5	UKBPPP	2.50602e-05	2.62664e-05	FALSE	0.982684
rs35628463	ALLOA	CCL5	UKBPPP	2.47341e-05	5.0242e-07	TRUE	0.436905
rs1999659	ALLOA	CCL5	UKBPPP	2.45529e-05	2.76339e-05	FALSE	0.956136
rs7950105	ALLOA	CCL5	UKBPPP	2.44655e-05	1.58345e-07	TRUE	0.407008
rs6707735	ALLOA	CCL5	UKBPPP	2.44219e-05	4.42652e-05	FALSE	0.755047
rs1394094	ALLOA	CCL5	UKBPPP	2.43717e-05	8.82041e-06	TRUE	0.719922
rs1431402	ALLOA	CCL5	UKBPPP	2.43357e-05	0.000183815	FALSE	0.115851
rs12531540	ALLOA	CCL5	UKBPPP	2.40041e-05	1.11392e-06	TRUE	0.48345
rs12533596	ALLOA	CCL5	UKBPPP	2.37154e-05	6.10854e-06	TRUE	0.661954
rs6117282	ALLOA	CCL5	UKBPPP	2.36994e-05	8.21858e-07	TRUE	0.470163
rs7539021	ALLOA	CCL5	UKBPPP	2.36798e-05	1.5326e-05	TRUE	0.86231
rs1152966	ALLOA	CCL5	UKBPPP	2.326e-05	3.13372e-05	FALSE	0.887629
rs873786	ALLOA	CCL5	UKBPPP	2.30242e-05	1.68663e-05	TRUE	0.899683
rs66989638	ALLOA	CCL5	UKBPPP	2.28254e-05	5.98517e-05	FALSE	0.589603
rs77165542	ALLOA	CCL5	UKBPPP	2.27849e-05	8.35615e-06	TRUE	0.731438
rs62052494	ALLOA	CCL5	UKBPPP	2.25725e-05	0.000185708	FALSE	0.105594
rs147633738	ALLOA	CCL5	UKBPPP	2.24388e-05	7.45081e-06	TRUE	0.714406
rs113379345	ALLOA	CCL5	UKBPPP	2.23499e-05	0.00011912	FALSE	0.259361
rs1426371	ALLOA	CCL5	UKBPPP	2.21964e-05	2.66182e-06	TRUE	0.574489
rs6020424	ALLOA	CCL5	UKBPPP	2.21694e-05	5.81385e-05	FALSE	0.594945
rs28508523	ALLOA	CCL5	UKBPPP	2.21291e-05	8.54975e-05	FALSE	0.407609
rs11168351	ALLOA	CCL5	UKBPPP	2.20945e-05	0.000125168	FALSE	0.236918
rs62190411	ALLOA	CCL5	UKBPPP	2.19972e-05	1.06031e-05	TRUE	0.793783
rs11749927	ALLOA	CCL5	UKBPPP	2.15964e-05	1.28346e-06	TRUE	0.521742
rs227756	ALLOA	CCL5	UKBPPP	2.15921e-05	3.2985e-05	FALSE	0.841557
rs1114761	ALLOA	CCL5	UKBPPP	2.15409e-05	6.04746e-06	TRUE	0.690781
rs35346340	ALLOA	CCL5	UKBPPP	2.15053e-05	0.000157474	FALSE	0.149195
rs6470764	ALLOA	CCL5	UKBPPP	2.14114e-05	1.56201e-06	TRUE	0.538083
rs645019	ALLOA	CCL5	UKBPPP	2.13288e-05	0.000195326	FALSE	0.0879988
rs165573	ALLOA	CCL5	UKBPPP	2.1153e-05	1.17237e-05	TRUE	0.83035
rs11826177	ALLOA	CCL5	UKBPPP	2.06575e-05	1.69713e-05	TRUE	0.93818
rs34811474	ALLOA	CCL5	UKBPPP	2.05869e-05	1.07829e-05	TRUE	0.819238
rs7111873	ALLOA	CCL5	UKBPPP	2.03667e-05	3.33758e-06	TRUE	0.624366
rs60150206	ALLOA	CCL5	UKBPPP	2.0322e-05	0.000208651	FALSE	0.0700402
rs10038860	ALLOA	CCL5	UKBPPP	2.02497e-05	2.77395e-06	TRUE	0.605347
rs271933	ALLOA	CCL5	UKBPPP	2.02257e-05	1.07737e-06	TRUE	0.528273
rs11130207	ALLOA	CCL5	UKBPPP	2.01356e-05	4.46812e-06	TRUE	0.66524
rs12340657	ALLOA	CCL5	UKBPPP	2.00773e-05	4.2478e-05	FALSE	0.710406
rs115676443	ALLOA	CCL5	UKBPPP	2.00741e-05	6.25278e-06	TRUE	0.718149
rs1416901	ALLOA	CCL5	UKBPPP	2.00071e-05	0.000173705	FALSE	0.112427
rs6327	ALLOA	CCL5	UKBPPP	1.99247e-05	2.89236e-06	TRUE	0.61447
rs72660313	ALLOA	CCL5	UKBPPP	1.9855e-05	5.21781e-06	TRUE	0.692182
rs144934605	ALLOA	CCL5	UKBPPP	1.98479e-05	1.46452e-05	TRUE	0.908824
rs10131337	ALLOA	CCL5	UKBPPP	1.98475e-05	2.48842e-05	FALSE	0.922541
rs1907356	ALLOA	CCL5	UKBPPP	1.97243e-05	4.82916e-06	TRUE	0.68252
rs76354120	ALLOA	CCL5	UKBPPP	1.97167e-05	7.76883e-07	TRUE	0.516467
rs2080190	ALLOA	CCL5	UKBPPP	1.96233e-05	1.57263e-05	TRUE	0.932562
rs900800	ALLOA	CCL5	UKBPPP	1.96065e-05	1.34477e-07	TRUE	0.459078
rs112153300	ALLOA	CCL5	UKBPPP	1.95512e-05	1.06073e-05	TRUE	0.831837
rs66499412	ALLOA	CCL5	UKBPPP	1.92777e-05	9.2861e-06	TRUE	0.80654
rs62242111	ALLOA	CCL5	UKBPPP	1.91834e-05	4.59183e-05	FALSE	0.662197
rs13428598	ALLOA	CCL5	UKBPPP	1.89264e-05	2.57392e-05	FALSE	0.895146
rs9894577	ALLOA	CCL5	UKBPPP	1.862e-05	1.38129e-06	TRUE	0.567056
rs75495843	ALLOA	CCL5	UKBPPP	1.85791e-05	3.09457e-05	FALSE	0.81938
rs7601686	ALLOA	CCL5	UKBPPP	1.85753e-05	1.35161e-05	TRUE	0.90806
rs2076545	ALLOA	CCL5	UKBPPP	1.85211e-05	0.000121129	FALSE	0.221747
rs1392236	ALLOA	CCL5	UKBPPP	1.84635e-05	9.09937e-05	FALSE	0.339227
rs7308283	ALLOA	CCL5	UKBPPP	1.83994e-05	2.08673e-05	FALSE	0.959489
rs55937320	ALLOA	CCL5	UKBPPP	1.83258e-05	1.98038e-09	TRUE	0.439939
rs2716214	ALLOA	CCL5	UKBPPP	1.83049e-05	4.91286e-07	TRUE	0.514282
rs76612873	ALLOA	CCL5	UKBPPP	1.81942e-05	0.00011923	FALSE	0.225105
rs1077565	ALLOA	CCL5	UKBPPP	1.81536e-05	6.1404e-09	TRUE	0.445793
rs12080256	ALLOA	CCL5	UKBPPP	1.81095e-05	0.00020954	FALSE	0.0624228
rs16922958	ALLOA	CCL5	UKBPPP	1.7827e-05	4.98517e-05	FALSE	0.60484
rs1132812	ALLOA	CCL5	UKBPPP	1.7758e-05	3.16387e-07	TRUE	0.505615
rs73956881	ALLOA	CCL5	UKBPPP	1.77533e-05	3.32218e-07	TRUE	0.507302
rs79061817	ALLOA	CCL5	UKBPPP	1.76244e-05	1.11727e-08	TRUE	0.455632
rs62390669	ALLOA	CCL5	UKBPPP	1.75248e-05	3.33248e-05	FALSE	0.772407
rs10463301	ALLOA	CCL5	UKBPPP	1.73935e-05	4.85102e-05	FALSE	0.61045
rs11633450	ALLOA	CCL5	UKBPPP	1.73786e-05	1.48789e-05	TRUE	0.954722
rs2596703	ALLOA	CCL5	UKBPPP	1.73203e-05	7.7431e-06	TRUE	0.801491
rs4252548	ALLOA	CCL5	UKBPPP	1.72892e-05	9.73992e-06	TRUE	0.850034
rs13201224	ALLOA	CCL5	UKBPPP	1.72596e-05	9.08534e-06	TRUE	0.835326
rs1995583	ALLOA	CCL5	UKBPPP	1.71934e-05	3.36193e-05	FALSE	0.763325
rs6735186	ALLOA	CCL5	UKBPPP	1.7159e-05	7.94598e-07	TRUE	0.553415
rs78100512	ALLOA	CCL5	UKBPPP	1.71501e-05	3.94165e-05	FALSE	0.696844
rs7147106	ALLOA	CCL5	UKBPPP	1.71386e-05	2.9819e-05	FALSE	0.809719
rs7327487	ALLOA	CCL5	UKBPPP	1.71303e-05	2.42936e-05	FALSE	0.885488
rs2254300	ALLOA	CCL5	UKBPPP	1.71186e-05	1.13395e-06	TRUE	0.575385
rs3808937	ALLOA	CCL5	UKBPPP	1.70205e-05	3.14886e-05	FALSE	0.786481
rs60822466	ALLOA	CCL5	UKBPPP	1.70081e-05	0.000118212	FALSE	0.218577
rs13209685	ALLOA	CCL5	UKBPPP	1.691e-05	7.05738e-05	FALSE	0.434301
rs17138669	ALLOA	CCL5	UKBPPP	1.6808e-05	2.23831e-07	TRUE	0.50852
rs67641990	ALLOA	CCL5	UKBPPP	1.66782e-05	1.76894e-06	TRUE	0.615641
rs6668846	ALLOA	CCL5	UKBPPP	1.66264e-05	7.80603e-05	FALSE	0.385748
rs72640286	ALLOA	CCL5	UKBPPP	1.65959e-05	2.50293e-05	FALSE	0.865496
rs146011609	ALLOA	CCL5	UKBPPP	1.65823e-05	1.04711e-07	TRUE	0.494376
rs2853360	ALLOA	CCL5	UKBPPP	1.6568e-05	3.50397e-05	FALSE	0.736048
rs12713172	ALLOA	CCL5	UKBPPP	1.65622e-05	6.85027e-05	FALSE	0.443103
rs1978198	ALLOA	CCL5	UKBPPP	1.65279e-05	3.0604e-05	FALSE	0.789181
rs7149169	ALLOA	CCL5	UKBPPP	1.64553e-05	3.55064e-05	FALSE	0.728755
rs3017681	ALLOA	CCL5	UKBPPP	1.64369e-05	2.77905e-06	TRUE	0.663424
rs10842590	ALLOA	CCL5	UKBPPP	1.64102e-05	8.17734e-06	TRUE	0.828064
rs6501201	ALLOA	CCL5	UKBPPP	1.64095e-05	1.31173e-05	TRUE	0.937651
rs68033110	ALLOA	CCL5	UKBPPP	1.63684e-05	9.94636e-06	TRUE	0.870821
rs12575544	ALLOA	CCL5	UKBPPP	1.63212e-05	1.04674e-06	TRUE	0.582336
rs66788614	ALLOA	CCL5	UKBPPP	1.63108e-05	1.88585e-06	TRUE	0.627033
rs10180171	ALLOA	CCL5	UKBPPP	1.60872e-05	5.32715e-05	FALSE	0.54891
rs2671272	ALLOA	CCL5	UKBPPP	1.60037e-05	2.81888e-07	TRUE	0.527061
rs16836580	ALLOA	CCL5	UKBPPP	1.59482e-05	5.3217e-05	FALSE	0.547254
rs41276626	ALLOA	CCL5	UKBPPP	1.59354e-05	1.63931e-05	FALSE	0.991719
rs1642313	ALLOA	CCL5	UKBPPP	1.59123e-05	4.40353e-05	FALSE	0.629421
rs7835483	ALLOA	CCL5	UKBPPP	1.58902e-05	2.62371e-05	FALSE	0.835939
rs1653636	ALLOA	CCL5	UKBPPP	1.57892e-05	2.17913e-06	TRUE	0.648911
rs17608747	ALLOA	CCL5	UKBPPP	1.57832e-05	2.28761e-06	TRUE	0.653778
rs11962022	ALLOA	CCL5	UKBPPP	1.57531e-05	3.86279e-07	TRUE	0.541693
rs73189347	ALLOA	CCL5	UKBPPP	1.57063e-05	9.37369e-07	TRUE	0.585078
rs7930829	ALLOA	CCL5	UKBPPP	1.56754e-05	1.66109e-07	TRUE	0.517327
rs2645717	ALLOA	CCL5	UKBPPP	1.55712e-05	1.41042e-05	TRUE	0.972299
rs7599590	ALLOA	CCL5	UKBPPP	1.54484e-05	7.64299e-05	FALSE	0.380344
rs11794767	ALLOA	CCL5	UKBPPP	1.54369e-05	4.84994e-05	FALSE	0.580037
rs1749850	ALLOA	CCL5	UKBPPP	1.53546e-05	0.000126622	FALSE	0.181189
rs7155375	ALLOA	CCL5	UKBPPP	1.53437e-05	2.79443e-05	FALSE	0.802898
rs10982503	ALLOA	CCL5	UKBPPP	1.53128e-05	3.46619e-05	FALSE	0.718906
rs12517438	ALLOA	CCL5	UKBPPP	1.52947e-05	4.62398e-05	FALSE	0.598397
rs1217099	ALLOA	CCL5	UKBPPP	1.5265e-05	6.01532e-05	FALSE	0.48289
rs62134741	ALLOA	CCL5	UKBPPP	1.5233e-05	6.03271e-09	TRUE	0.485582
rs34517439	ALLOA	CCL5	UKBPPP	1.52207e-05	0.000170116	FALSE	0.0955892
rs7760597	ALLOA	CCL5	UKBPPP	1.51835e-05	0.000118782	FALSE	0.201757
rs4776880	ALLOA	CHMP1A	UKBPPP	3.43486e-05	1.95075e-05	TRUE	0.793458
rs6928965	ALLOA	CHMP1A	UKBPPP	3.29561e-05	2.43022e-07	TRUE	0.341362
rs9914577	ALLOA	CHMP1A	UKBPPP	3.29561e-05	6.17196e-05	FALSE	0.7013
rs4545055	ALLOA	CHMP1A	UKBPPP	3.25489e-05	7.39175e-06	TRUE	0.588185
rs7223535	ALLOA	CHMP1A	UKBPPP	3.16984e-05	3.90667e-05	FALSE	0.910464
rs4794665	ALLOA	CHMP1A	UKBPPP	3.15644e-05	2.27723e-05	TRUE	0.878063
rs4846569	ALLOA	CHMP1A	UKBPPP	3.12915e-05	0.000198824	FALSE	0.122957
rs11726937	ALLOA	CHMP1A	UKBPPP	3.09336e-05	2.79407e-06	TRUE	0.480594
rs9462027	ALLOA	CHMP1A	UKBPPP	3.08689e-05	1.8579e-06	TRUE	0.44712
rs9472367	ALLOA	CHMP1A	UKBPPP	2.9104e-05	1.82509e-05	TRUE	0.838696
rs146939415	ALLOA	CHMP1A	UKBPPP	2.87417e-05	1.12796e-06	TRUE	0.435703
rs28452470	ALLOA	CHMP1A	UKBPPP	2.85234e-05	0.000245777	FALSE	0.0608846
rs2281997	ALLOA	CHMP1A	UKBPPP	2.77192e-05	6.39317e-06	TRUE	0.619792
rs1961460	ALLOA	CHMP1A	UKBPPP	2.7509e-05	2.04534e-05	TRUE	0.895797
rs1966959	ALLOA	CHMP1A	UKBPPP	2.7425e-05	3.03117e-05	FALSE	0.96114
rs9533090	ALLOA	CHMP1A	UKBPPP	2.71185e-05	6.67552e-05	FALSE	0.59112
rs72799234	ALLOA	CHMP1A	UKBPPP	2.69809e-05	3.34363e-06	TRUE	0.541697
rs11209943	ALLOA	CHMP1A	UKBPPP	2.64859e-05	1.51642e-05	TRUE	0.820376
rs2951916	ALLOA	CHMP1A	UKBPPP	2.63567e-05	4.79868e-05	FALSE	0.745056
rs2032234	ALLOA	CHMP1A	UKBPPP	2.57256e-05	3.81214e-07	TRUE	0.419281
rs11742813	ALLOA	CHMP1A	UKBPPP	2.56706e-05	9.67573e-05	FALSE	0.387106
rs58774073	ALLOA	CHMP1A	UKBPPP	2.55713e-05	9.35639e-05	FALSE	0.402607
rs34092280	ALLOA	CHMP1A	UKBPPP	2.54031e-05	4.17282e-05	FALSE	0.796875
rs12154055	ALLOA	CHMP1A	UKBPPP	2.53205e-05	1.02377e-07	TRUE	0.392921
rs116346582	ALLOA	CHMP1A	UKBPPP	2.51181e-05	1.90346e-06	TRUE	0.510188
rs1964521	ALLOA	CHMP1A	UKBPPP	2.51171e-05	3.98655e-06	TRUE	0.584609
rs3892354	ALLOA	CHMP1A	UKBPPP	2.50602e-05	4.1055e-10	TRUE	0.366012
rs35628463	ALLOA	CHMP1A	UKBPPP	2.47341e-05	4.7218e-08	TRUE	0.388512
rs1999659	ALLOA	CHMP1A	UKBPPP	2.45529e-05	5.15887e-06	TRUE	0.626543
rs7950105	ALLOA	CHMP1A	UKBPPP	2.44655e-05	7.03975e-05	FALSE	0.532322
rs6707735	ALLOA	CHMP1A	UKBPPP	2.44219e-05	1.64116e-06	TRUE	0.506858
rs1394094	ALLOA	CHMP1A	UKBPPP	2.43717e-05	0.000124236	FALSE	0.260212
rs1431402	ALLOA	CHMP1A	UKBPPP	2.43357e-05	4.2792e-07	TRUE	0.437854
rs12531540	ALLOA	CHMP1A	UKBPPP	2.40041e-05	1.91117e-05	TRUE	0.923775
rs12533596	ALLOA	CHMP1A	UKBPPP	2.37154e-05	1.28822e-05	TRUE	0.816383
rs6117282	ALLOA	CHMP1A	UKBPPP	2.36994e-05	1.60021e-05	TRUE	0.874955
rs7539021	ALLOA	CHMP1A	UKBPPP	2.36798e-05	2.15049e-07	TRUE	0.424748
rs1152966	ALLOA	CHMP1A	UKBPPP	2.326e-05	3.35398e-05	FALSE	0.860607
rs873786	ALLOA	CHMP1A	UKBPPP	2.30242e-05	7.80791e-05	FALSE	0.464083
rs66989638	ALLOA	CHMP1A	UKBPPP	2.28254e-05	5.94057e-05	FALSE	0.595251
rs77165542	ALLOA	CHMP1A	UKBPPP	2.27849e-05	1.95389e-05	TRUE	0.948958
rs62052494	ALLOA	CHMP1A	UKBPPP	2.25725e-05	7.69989e-05	FALSE	0.465638
rs147633738	ALLOA	CHMP1A	UKBPPP	2.24388e-05	2.07656e-06	TRUE	0.550115
rs113379345	ALLOA	CHMP1A	UKBPPP	2.23499e-05	4.36803e-06	TRUE	0.632492
rs1426371	ALLOA	CHMP1A	UKBPPP	2.21964e-05	1.46375e-05	TRUE	0.87246
rs6020424	ALLOA	CHMP1A	UKBPPP	2.21694e-05	0.000122799	FALSE	0.247861
rs28508523	ALLOA	CHMP1A	UKBPPP	2.21291e-05	1.97918e-06	TRUE	0.549947
rs11168351	ALLOA	CHMP1A	UKBPPP	2.20945e-05	0.000244989	FALSE	0.0470494
rs62190411	ALLOA	CHMP1A	UKBPPP	2.19972e-05	2.73278e-05	FALSE	0.922367
rs11749927	ALLOA	CHMP1A	UKBPPP	2.15964e-05	3.18596e-07	TRUE	0.459152
rs227756	ALLOA	CHMP1A	UKBPPP	2.15921e-05	3.93225e-06	TRUE	0.62912
rs1114761	ALLOA	CHMP1A	UKBPPP	2.15409e-05	1.03253e-06	TRUE	0.51101
rs35346340	ALLOA	CHMP1A	UKBPPP	2.15053e-05	9.5836e-05	FALSE	0.350205
rs6470764	ALLOA	CHMP1A	UKBPPP	2.14114e-05	3.88757e-06	TRUE	0.630175
rs645019	ALLOA	CHMP1A	UKBPPP	2.13288e-05	0.00384651	FALSE	1.96948e-25
rs165573	ALLOA	CHMP1A	UKBPPP	2.1153e-05	2.23164e-05	FALSE	0.981949
rs11826177	ALLOA	CHMP1A	UKBPPP	2.06575e-05	1.02229e-05	TRUE	0.806954
rs34811474	ALLOA	CHMP1A	UKBPPP	2.05869e-05	6.86e-06	TRUE	0.728008
rs7111873	ALLOA	CHMP1A	UKBPPP	2.03667e-05	1.03593e-05	TRUE	0.814456
rs60150206	ALLOA	CHMP1A	UKBPPP	2.0322e-05	4.29398e-05	FALSE	0.710815
rs10038860	ALLOA	CHMP1A	UKBPPP	2.02497e-05	6.67904e-08	TRUE	0.441874
rs271933	ALLOA	CHMP1A	UKBPPP	2.02257e-05	5.80496e-05	FALSE	0.571382
rs11130207	ALLOA	CHMP1A	UKBPPP	2.01356e-05	1.77973e-05	TRUE	0.961161
rs12340657	ALLOA	CHMP1A	UKBPPP	2.00773e-05	5.01664e-05	FALSE	0.637076
rs115676443	ALLOA	CHMP1A	UKBPPP	2.00741e-05	1.38747e-06	TRUE	0.549321
rs1416901	ALLOA	CHMP1A	UKBPPP	2.00071e-05	4.53257e-05	FALSE	0.68204
rs6327	ALLOA	CHMP1A	UKBPPP	1.99247e-05	1.3886e-06	TRUE	0.5514
rs72660313	ALLOA	CHMP1A	UKBPPP	1.9855e-05	1.32613e-06	TRUE	0.549101
rs144934605	ALLOA	CHMP1A	UKBPPP	1.98479e-05	4.73283e-06	TRUE	0.679376
rs10131337	ALLOA	CHMP1A	UKBPPP	1.98475e-05	3.71954e-05	FALSE	0.765676
rs1907356	ALLOA	CHMP1A	UKBPPP	1.97243e-05	5.89537e-05	FALSE	0.557268
rs76354120	ALLOA	CHMP1A	UKBPPP	1.97167e-05	1.58044e-06	TRUE	0.563841
rs2080190	ALLOA	CHMP1A	UKBPPP	1.96233e-05	3.16302e-05	FALSE	0.828572
rs900800	ALLOA	CHMP1A	UKBPPP	1.96065e-05	3.58584e-05	FALSE	0.777256
rs112153300	ALLOA	CHMP1A	UKBPPP	1.95512e-05	1.86815e-05	TRUE	0.985611
rs66499412	ALLOA	CHMP1A	UKBPPP	1.92777e-05	4.04206e-05	FALSE	0.721346
rs62242111	ALLOA	CHMP1A	UKBPPP	1.91834e-05	7.21064e-05	FALSE	0.455962
rs13428598	ALLOA	CHMP1A	UKBPPP	1.89264e-05	1.0365e-05	TRUE	0.837527
rs9894577	ALLOA	CHMP1A	UKBPPP	1.862e-05	1.02412e-06	TRUE	0.549249
rs75495843	ALLOA	CHMP1A	UKBPPP	1.85791e-05	8.22042e-07	TRUE	0.537154
rs7601686	ALLOA	CHMP1A	UKBPPP	1.85753e-05	0.000255377	FALSE	0.0343258
rs2076545	ALLOA	CHMP1A	UKBPPP	1.85211e-05	7.83244e-06	TRUE	0.784956
rs1392236	ALLOA	CHMP1A	UKBPPP	1.84635e-05	3.52722e-05	FALSE	0.765901
rs7308283	ALLOA	CHMP1A	UKBPPP	1.83994e-05	1.1651e-07	TRUE	0.474095
rs55937320	ALLOA	CHMP1A	UKBPPP	1.83258e-05	1.15877e-06	TRUE	0.561246
rs2716214	ALLOA	CHMP1A	UKBPPP	1.83049e-05	5.44523e-05	FALSE	0.57397
rs76612873	ALLOA	CHMP1A	UKBPPP	1.81942e-05	1.5534e-07	TRUE	0.482735
rs1077565	ALLOA	CHMP1A	UKBPPP	1.81536e-05	2.12153e-05	FALSE	0.950079
rs12080256	ALLOA	CHMP1A	UKBPPP	1.81095e-05	4.12274e-06	TRUE	0.686632
rs16922958	ALLOA	CHMP1A	UKBPPP	1.7827e-05	9.36171e-05	FALSE	0.322762
rs1132812	ALLOA	CHMP1A	UKBPPP	1.7758e-05	2.49627e-06	TRUE	0.632947
rs73956881	ALLOA	CHMP1A	UKBPPP	1.77533e-05	7.52963e-05	FALSE	0.418299
rs79061817	ALLOA	CHMP1A	UKBPPP	1.76244e-05	2.43111e-07	TRUE	0.501731
rs62390669	ALLOA	CHMP1A	UKBPPP	1.75248e-05	5.39853e-05	FALSE	0.566527
rs10463301	ALLOA	CHMP1A	UKBPPP	1.73935e-05	2.11963e-05	FALSE	0.937367
rs11633450	ALLOA	CHMP1A	UKBPPP	1.73786e-05	2.12109e-05	FALSE	0.93688
rs2596703	ALLOA	CHMP1A	UKBPPP	1.73203e-05	5.11499e-06	TRUE	0.730459
rs4252548	ALLOA	CHMP1A	UKBPPP	1.72892e-05	5.69531e-05	FALSE	0.538937
rs13201224	ALLOA	CHMP1A	UKBPPP	1.72596e-05	4.29931e-05	FALSE	0.663129
rs1995583	ALLOA	CHMP1A	UKBPPP	1.71934e-05	2.91836e-05	FALSE	0.819899
rs6735186	ALLOA	CHMP1A	UKBPPP	1.7159e-05	1.60114e-06	TRUE	0.601931
rs78100512	ALLOA	CHMP1A	UKBPPP	1.71501e-05	2.03962e-05	FALSE	0.945799
rs7147106	ALLOA	CHMP1A	UKBPPP	1.71386e-05	3.75176e-05	FALSE	0.718877
rs7327487	ALLOA	CHMP1A	UKBPPP	1.71303e-05	0.000179026	FALSE	0.0938067
rs2254300	ALLOA	CHMP1A	UKBPPP	1.71186e-05	7.23097e-05	FALSE	0.428573
rs3808937	ALLOA	CHMP1A	UKBPPP	1.70205e-05	2.79867e-05	FALSE	0.832757
rs60822466	ALLOA	CHMP1A	UKBPPP	1.70081e-05	1.23695e-06	TRUE	0.585005
rs13209685	ALLOA	CHMP1A	UKBPPP	1.691e-05	1.40135e-05	TRUE	0.946699
rs17138669	ALLOA	CHMP1A	UKBPPP	1.6808e-05	1.4927e-06	TRUE	0.601803
rs67641990	ALLOA	CHMP1A	UKBPPP	1.66782e-05	4.95358e-06	TRUE	0.736179
rs6668846	ALLOA	CHMP1A	UKBPPP	1.66264e-05	1.13342e-05	TRUE	0.897439
rs72640286	ALLOA	CHMP1A	UKBPPP	1.65959e-05	4.86265e-09	TRUE	0.467852
rs146011609	ALLOA	CHMP1A	UKBPPP	1.65823e-05	1.39761e-05	TRUE	0.951758
rs2853360	ALLOA	CHMP1A	UKBPPP	1.6568e-05	0.000124106	FALSE	0.199872
rs12713172	ALLOA	CHMP1A	UKBPPP	1.65622e-05	2.44754e-05	FALSE	0.873574
rs1978198	ALLOA	CHMP1A	UKBPPP	1.65279e-05	7.71692e-09	TRUE	0.470799
rs7149169	ALLOA	CHMP1A	UKBPPP	1.64553e-05	4.4944e-05	FALSE	0.631206
rs3017681	ALLOA	CHMP1A	UKBPPP	1.64369e-05	2.48212e-05	FALSE	0.866402
rs10842590	ALLOA	CHMP1A	UKBPPP	1.64102e-05	4.57214e-06	TRUE	0.728748
rs6501201	ALLOA	CHMP1A	UKBPPP	1.64095e-05	4.65053e-06	TRUE	0.731247
rs68033110	ALLOA	CHMP1A	UKBPPP	1.63684e-05	2.22135e-07	TRUE	0.516928
rs12575544	ALLOA	CHMP1A	UKBPPP	1.63212e-05	7.62892e-05	FALSE	0.394671
rs66788614	ALLOA	CHMP1A	UKBPPP	1.63108e-05	2.23754e-06	TRUE	0.64477
rs10180171	ALLOA	CHMP1A	UKBPPP	1.60872e-05	0.00010886	FALSE	0.244197
rs2671272	ALLOA	CHMP1A	UKBPPP	1.60037e-05	2.17475e-07	TRUE	0.521672
rs16836580	ALLOA	CHMP1A	UKBPPP	1.59482e-05	2.84755e-07	TRUE	0.530454
rs41276626	ALLOA	CHMP1A	UKBPPP	1.59354e-05	8.63166e-05	FALSE	0.336675
rs1642313	ALLOA	CHMP1A	UKBPPP	1.59123e-05	9.94566e-05	FALSE	0.277937
rs7835483	ALLOA	CHMP1A	UKBPPP	1.58902e-05	7.58036e-06	TRUE	0.823102
rs1653636	ALLOA	CHMP1A	UKBPPP	1.57892e-05	2.50349e-07	TRUE	0.528872
rs17608747	ALLOA	CHMP1A	UKBPPP	1.57832e-05	0.0001115	FALSE	0.232374
rs11962022	ALLOA	CHMP1A	UKBPPP	1.57531e-05	2.17937e-05	FALSE	0.899097
rs73189347	ALLOA	CHMP1A	UKBPPP	1.57063e-05	7.2562e-05	FALSE	0.408842
rs7930829	ALLOA	CHMP1A	UKBPPP	1.56754e-05	1.50001e-05	TRUE	0.987527
rs2645717	ALLOA	CHMP1A	UKBPPP	1.55712e-05	1.11329e-06	TRUE	0.600173
rs7599590	ALLOA	CHMP1A	UKBPPP	1.54484e-05	4.05967e-05	FALSE	0.65805
rs11794767	ALLOA	CHMP1A	UKBPPP	1.54369e-05	2.45006e-06	TRUE	0.66824
rs1749850	ALLOA	CHMP1A	UKBPPP	1.53546e-05	0.000110272	FALSE	0.232659
rs7155375	ALLOA	CHMP1A	UKBPPP	1.53437e-05	3.19124e-05	FALSE	0.753495
rs10982503	ALLOA	CHMP1A	UKBPPP	1.53128e-05	4.63333e-08	TRUE	0.502561
rs12517438	ALLOA	CHMP1A	UKBPPP	1.52947e-05	4.55943e-07	TRUE	0.557441
rs1217099	ALLOA	CHMP1A	UKBPPP	1.5265e-05	3.13125e-05	FALSE	0.759463
rs62134741	ALLOA	CHMP1A	UKBPPP	1.5233e-05	2.0554e-06	TRUE	0.654366
rs34517439	ALLOA	CHMP1A	UKBPPP	1.52207e-05	1.43184e-05	TRUE	0.983017
rs7760597	ALLOA	CHMP1A	UKBPPP	1.51835e-05	2.91314e-05	FALSE	0.785541
rs4776880	ALLOA	CNTNAP2	UKBPPP	3.43486e-05	1.01057e-05	TRUE	0.625675
rs6928965	ALLOA	CNTNAP2	UKBPPP	3.29561e-05	9.56302e-06	TRUE	0.629997
rs9914577	ALLOA	CNTNAP2	UKBPPP	3.29561e-05	3.1101e-05	TRUE	0.976214
rs4545055	ALLOA	CNTNAP2	UKBPPP	3.25489e-05	3.45976e-06	TRUE	0.484285
rs7223535	ALLOA	CNTNAP2	UKBPPP	3.16984e-05	6.41577e-05	FALSE	0.6651
rs4794665	ALLOA	CNTNAP2	UKBPPP	3.15644e-05	1.06597e-05	TRUE	0.668603
rs4846569	ALLOA	CNTNAP2	UKBPPP	3.12915e-05	6.738e-06	TRUE	0.585508
rs11726937	ALLOA	CNTNAP2	UKBPPP	3.09336e-05	8.75522e-07	TRUE	0.400076
rs9462027	ALLOA	CNTNAP2	UKBPPP	3.08689e-05	3.03734e-06	TRUE	0.487923
rs9472367	ALLOA	CNTNAP2	UKBPPP	2.9104e-05	2.84112e-06	TRUE	0.49986
rs146939415	ALLOA	CNTNAP2	UKBPPP	2.87417e-05	4.02392e-06	TRUE	0.541662
rs28452470	ALLOA	CNTNAP2	UKBPPP	2.85234e-05	2.16022e-05	TRUE	0.899698
rs2281997	ALLOA	CNTNAP2	UKBPPP	2.77192e-05	0.000194185	FALSE	0.114744
rs1961460	ALLOA	CNTNAP2	UKBPPP	2.7509e-05	0.000119716	FALSE	0.300082
rs1966959	ALLOA	CNTNAP2	UKBPPP	2.7425e-05	4.63339e-06	TRUE	0.574768
rs9533090	ALLOA	CNTNAP2	UKBPPP	2.71185e-05	7.29373e-05	FALSE	0.544347
rs72799234	ALLOA	CNTNAP2	UKBPPP	2.69809e-05	0.000182826	FALSE	0.129824
rs11209943	ALLOA	CNTNAP2	UKBPPP	2.64859e-05	1.6203e-05	TRUE	0.838403
rs2951916	ALLOA	CNTNAP2	UKBPPP	2.63567e-05	1.94091e-05	TRUE	0.894606
rs2032234	ALLOA	CNTNAP2	UKBPPP	2.57256e-05	0.00010638	FALSE	0.340305
rs11742813	ALLOA	CNTNAP2	UKBPPP	2.56706e-05	8.00083e-07	TRUE	0.447908
rs58774073	ALLOA	CNTNAP2	UKBPPP	2.55713e-05	8.59147e-05	FALSE	0.44354
rs34092280	ALLOA	CNTNAP2	UKBPPP	2.54031e-05	4.25698e-06	TRUE	0.588166
rs12154055	ALLOA	CNTNAP2	UKBPPP	2.53205e-05	0.000169079	FALSE	0.147046
rs116346582	ALLOA	CNTNAP2	UKBPPP	2.51181e-05	1.05641e-05	TRUE	0.748647
rs1964521	ALLOA	CNTNAP2	UKBPPP	2.51171e-05	6.87332e-08	TRUE	0.387625
rs3892354	ALLOA	CNTNAP2	UKBPPP	2.50602e-05	1.69077e-05	TRUE	0.870801
rs35628463	ALLOA	CNTNAP2	UKBPPP	2.47341e-05	4.74022e-07	TRUE	0.43574
rs1999659	ALLOA	CNTNAP2	UKBPPP	2.45529e-05	4.28801e-05	FALSE	0.771963
rs7950105	ALLOA	CNTNAP2	UKBPPP	2.44655e-05	5.99706e-06	TRUE	0.649633
rs6707735	ALLOA	CNTNAP2	UKBPPP	2.44219e-05	9.20629e-06	TRUE	0.728588
rs1394094	ALLOA	CNTNAP2	UKBPPP	2.43717e-05	8.83961e-06	TRUE	0.720956
rs1431402	ALLOA	CNTNAP2	UKBPPP	2.43357e-05	0.000104586	FALSE	0.335572
rs12531540	ALLOA	CNTNAP2	UKBPPP	2.40041e-05	6.15893e-05	FALSE	0.591721
rs12533596	ALLOA	CNTNAP2	UKBPPP	2.37154e-05	5.56781e-07	TRUE	0.453201
rs6117282	ALLOA	CNTNAP2	UKBPPP	2.36994e-05	5.01706e-05	FALSE	0.68702
rs7539021	ALLOA	CNTNAP2	UKBPPP	2.36798e-05	9.74397e-06	TRUE	0.750976
rs1152966	ALLOA	CNTNAP2	UKBPPP	2.326e-05	5.23202e-05	FALSE	0.661051
rs873786	ALLOA	CNTNAP2	UKBPPP	2.30242e-05	6.02304e-09	TRUE	0.390509
rs66989638	ALLOA	CNTNAP2	UKBPPP	2.28254e-05	2.05227e-07	TRUE	0.431497
rs77165542	ALLOA	CNTNAP2	UKBPPP	2.27849e-05	5.3318e-06	TRUE	0.653972
rs62052494	ALLOA	CNTNAP2	UKBPPP	2.25725e-05	6.67045e-06	TRUE	0.693273
rs147633738	ALLOA	CNTNAP2	UKBPPP	2.24388e-05	1.92115e-05	TRUE	0.948677
rs113379345	ALLOA	CNTNAP2	UKBPPP	2.23499e-05	6.0844e-06	TRUE	0.680884
rs1426371	ALLOA	CNTNAP2	UKBPPP	2.21964e-05	2.31066e-05	FALSE	0.986121
rs6020424	ALLOA	CNTNAP2	UKBPPP	2.21694e-05	0.000171651	FALSE	0.126807
rs28508523	ALLOA	CNTNAP2	UKBPPP	2.21291e-05	4.9677e-05	FALSE	0.669826
rs11168351	ALLOA	CNTNAP2	UKBPPP	2.20945e-05	8.27738e-05	FALSE	0.423747
rs62190411	ALLOA	CNTNAP2	UKBPPP	2.19972e-05	2.87224e-05	FALSE	0.903112
rs11749927	ALLOA	CNTNAP2	UKBPPP	2.15964e-05	9.00287e-06	TRUE	0.764531
rs227756	ALLOA	CNTNAP2	UKBPPP	2.15921e-05	1.48676e-05	TRUE	0.885611
rs1114761	ALLOA	CNTNAP2	UKBPPP	2.15409e-05	1.49157e-07	TRUE	0.438943
rs35346340	ALLOA	CNTNAP2	UKBPPP	2.15053e-05	2.59884e-05	FALSE	0.933242
rs6470764	ALLOA	CNTNAP2	UKBPPP	2.14114e-05	6.61896e-06	TRUE	0.708617
rs645019	ALLOA	CNTNAP2	UKBPPP	2.13288e-05	9.47084e-06	TRUE	0.779264
rs165573	ALLOA	CNTNAP2	UKBPPP	2.1153e-05	2.02883e-05	TRUE	0.986214
rs11826177	ALLOA	CNTNAP2	UKBPPP	2.06575e-05	7.90879e-06	TRUE	0.752614
rs34811474	ALLOA	CNTNAP2	UKBPPP	2.05869e-05	4.14995e-05	FALSE	0.728986
rs7111873	ALLOA	CNTNAP2	UKBPPP	2.03667e-05	6.34228e-05	FALSE	0.530179
rs60150206	ALLOA	CNTNAP2	UKBPPP	2.0322e-05	9.08147e-05	FALSE	0.360992
rs10038860	ALLOA	CNTNAP2	UKBPPP	2.02497e-05	4.87675e-05	FALSE	0.651457
rs271933	ALLOA	CNTNAP2	UKBPPP	2.02257e-05	6.41343e-05	FALSE	0.52303
rs11130207	ALLOA	CNTNAP2	UKBPPP	2.01356e-05	1.6233e-05	TRUE	0.933569
rs12340657	ALLOA	CNTNAP2	UKBPPP	2.00773e-05	4.30236e-05	FALSE	0.705372
rs115676443	ALLOA	CNTNAP2	UKBPPP	2.00741e-05	1.11829e-05	TRUE	0.836245
rs1416901	ALLOA	CNTNAP2	UKBPPP	2.00071e-05	2.8744e-06	TRUE	0.613398
rs6327	ALLOA	CNTNAP2	UKBPPP	1.99247e-05	1.01192e-07	TRUE	0.450802
rs72660313	ALLOA	CNTNAP2	UKBPPP	1.9855e-05	1.69269e-05	TRUE	0.950443
rs144934605	ALLOA	CNTNAP2	UKBPPP	1.98479e-05	3.78032e-05	FALSE	0.758067
rs10131337	ALLOA	CNTNAP2	UKBPPP	1.98475e-05	8.46555e-06	TRUE	0.778616
rs1907356	ALLOA	CNTNAP2	UKBPPP	1.97243e-05	5.02123e-05	FALSE	0.63044
rs76354120	ALLOA	CNTNAP2	UKBPPP	1.97167e-05	1.85696e-06	TRUE	0.575602
rs2080190	ALLOA	CNTNAP2	UKBPPP	1.96233e-05	2.80251e-05	FALSE	0.875108
rs900800	ALLOA	CNTNAP2	UKBPPP	1.96065e-05	1.60191e-05	TRUE	0.938301
rs112153300	ALLOA	CNTNAP2	UKBPPP	1.95512e-05	2.98279e-05	FALSE	0.849979
rs66499412	ALLOA	CNTNAP2	UKBPPP	1.92777e-05	3.63985e-05	FALSE	0.765115
rs62242111	ALLOA	CNTNAP2	UKBPPP	1.91834e-05	3.95284e-05	FALSE	0.728638
rs13428598	ALLOA	CNTNAP2	UKBPPP	1.89264e-05	4.41801e-05	FALSE	0.676155
rs9894577	ALLOA	CNTNAP2	UKBPPP	1.862e-05	0.000102458	FALSE	0.29081
rs75495843	ALLOA	CNTNAP2	UKBPPP	1.85791e-05	2.06095e-05	FALSE	0.966713
rs7601686	ALLOA	CNTNAP2	UKBPPP	1.85753e-05	1.53958e-05	TRUE	0.944
rs2076545	ALLOA	CNTNAP2	UKBPPP	1.85211e-05	6.43765e-05	FALSE	0.498621
rs1392236	ALLOA	CNTNAP2	UKBPPP	1.84635e-05	8.50965e-05	FALSE	0.370036
rs7308283	ALLOA	CNTNAP2	UKBPPP	1.83994e-05	1.05094e-05	TRUE	0.848868
rs55937320	ALLOA	CNTNAP2	UKBPPP	1.83258e-05	1.879e-05	FALSE	0.992181
rs2716214	ALLOA	CNTNAP2	UKBPPP	1.83049e-05	1.42707e-05	TRUE	0.927422
rs76612873	ALLOA	CNTNAP2	UKBPPP	1.81942e-05	2.04242e-05	FALSE	0.963171
rs1077565	ALLOA	CNTNAP2	UKBPPP	1.81536e-05	2.45346e-05	FALSE	0.899754
rs12080256	ALLOA	CNTNAP2	UKBPPP	1.81095e-05	1.30712e-06	TRUE	0.571319
rs16922958	ALLOA	CNTNAP2	UKBPPP	1.7827e-05	0.00013178	FALSE	0.186776
rs1132812	ALLOA	CNTNAP2	UKBPPP	1.7758e-05	6.15046e-06	TRUE	0.752447
rs73956881	ALLOA	CNTNAP2	UKBPPP	1.77533e-05	9.44579e-06	TRUE	0.835716
rs79061817	ALLOA	CNTNAP2	UKBPPP	1.76244e-05	4.15216e-05	FALSE	0.682925
rs62390669	ALLOA	CNTNAP2	UKBPPP	1.75248e-05	1.74547e-05	TRUE	0.998783
rs10463301	ALLOA	CNTNAP2	UKBPPP	1.73935e-05	4.74019e-06	TRUE	0.716913
rs11633450	ALLOA	CNTNAP2	UKBPPP	1.73786e-05	2.17362e-05	FALSE	0.928479
rs2596703	ALLOA	CNTNAP2	UKBPPP	1.73203e-05	0.000249491	FALSE	0.0343163
rs4252548	ALLOA	CNTNAP2	UKBPPP	1.72892e-05	0.000104022	FALSE	0.271805
rs13201224	ALLOA	CNTNAP2	UKBPPP	1.72596e-05	0.000110635	FALSE	0.247016
rs1995583	ALLOA	CNTNAP2	UKBPPP	1.71934e-05	3.23461e-05	FALSE	0.779258
rs6735186	ALLOA	CNTNAP2	UKBPPP	1.7159e-05	1.05819e-05	TRUE	0.871483
rs78100512	ALLOA	CNTNAP2	UKBPPP	1.71501e-05	4.5465e-05	FALSE	0.636056
rs7147106	ALLOA	CNTNAP2	UKBPPP	1.71386e-05	3.07782e-06	TRUE	0.664347
rs7327487	ALLOA	CNTNAP2	UKBPPP	1.71303e-05	7.71648e-06	TRUE	0.804469
rs2254300	ALLOA	CNTNAP2	UKBPPP	1.71186e-05	1.6128e-07	TRUE	0.496792
rs3808937	ALLOA	CNTNAP2	UKBPPP	1.70205e-05	0.000115872	FALSE	0.227183
rs60822466	ALLOA	CNTNAP2	UKBPPP	1.70081e-05	0.000173914	FALSE	0.0991954
rs13209685	ALLOA	CNTNAP2	UKBPPP	1.691e-05	4.08056e-06	TRUE	0.703532
rs17138669	ALLOA	CNTNAP2	UKBPPP	1.6808e-05	9.93509e-05	FALSE	0.285801
rs67641990	ALLOA	CNTNAP2	UKBPPP	1.66782e-05	9.93771e-05	FALSE	0.284393
rs6668846	ALLOA	CNTNAP2	UKBPPP	1.66264e-05	9.34781e-06	TRUE	0.852789
rs72640286	ALLOA	CNTNAP2	UKBPPP	1.65959e-05	4.80785e-06	TRUE	0.732219
rs146011609	ALLOA	CNTNAP2	UKBPPP	1.65823e-05	6.89779e-05	FALSE	0.441283
rs2853360	ALLOA	CNTNAP2	UKBPPP	1.6568e-05	1.31389e-05	TRUE	0.935396
rs12713172	ALLOA	CNTNAP2	UKBPPP	1.65622e-05	1.03965e-05	TRUE	0.8778
rs1978198	ALLOA	CNTNAP2	UKBPPP	1.65279e-05	5.44971e-06	TRUE	0.752864
rs7149169	ALLOA	CNTNAP2	UKBPPP	1.64553e-05	0.000247419	FALSE	0.03371
rs3017681	ALLOA	CNTNAP2	UKBPPP	1.64369e-05	3.32651e-05	FALSE	0.755299
rs10842590	ALLOA	CNTNAP2	UKBPPP	1.64102e-05	4.8624e-06	TRUE	0.737051
rs6501201	ALLOA	CNTNAP2	UKBPPP	1.64095e-05	1.55954e-05	TRUE	0.985231
rs68033110	ALLOA	CNTNAP2	UKBPPP	1.63684e-05	1.61955e-05	TRUE	0.996891
rs12575544	ALLOA	CNTNAP2	UKBPPP	1.63212e-05	0.00019954	FALSE	0.0665406
rs66788614	ALLOA	CNTNAP2	UKBPPP	1.63108e-05	6.00238e-08	TRUE	0.490156
rs10180171	ALLOA	CNTNAP2	UKBPPP	1.60872e-05	1.787e-07	TRUE	0.513963
rs2671272	ALLOA	CNTNAP2	UKBPPP	1.60037e-05	1.62234e-06	TRUE	0.619901
rs16836580	ALLOA	CNTNAP2	UKBPPP	1.59482e-05	7.00834e-05	FALSE	0.425806
rs41276626	ALLOA	CNTNAP2	UKBPPP	1.59354e-05	2.69606e-05	FALSE	0.827147
rs1642313	ALLOA	CNTNAP2	UKBPPP	1.59123e-05	6.53531e-07	TRUE	0.562895
rs7835483	ALLOA	CNTNAP2	UKBPPP	1.58902e-05	3.14775e-05	FALSE	0.767651
rs1653636	ALLOA	CNTNAP2	UKBPPP	1.57892e-05	7.99668e-07	TRUE	0.575395
rs17608747	ALLOA	CNTNAP2	UKBPPP	1.57832e-05	9.85096e-05	FALSE	0.278907
rs11962022	ALLOA	CNTNAP2	UKBPPP	1.57531e-05	1.47777e-05	TRUE	0.981883
rs73189347	ALLOA	CNTNAP2	UKBPPP	1.57063e-05	1.46898e-09	TRUE	0.475282
rs7930829	ALLOA	CNTNAP2	UKBPPP	1.56754e-05	2.70171e-05	FALSE	0.821747
rs2645717	ALLOA	CNTNAP2	UKBPPP	1.55712e-05	4.27819e-05	FALSE	0.636933
rs7599590	ALLOA	CNTNAP2	UKBPPP	1.54484e-05	3.80729e-05	FALSE	0.683686
rs11794767	ALLOA	CNTNAP2	UKBPPP	1.54369e-05	0.000101304	FALSE	0.264345
rs1749850	ALLOA	CNTNAP2	UKBPPP	1.53546e-05	9.31015e-07	TRUE	0.591091
rs7155375	ALLOA	CNTNAP2	UKBPPP	1.53437e-05	7.68924e-06	TRUE	0.835135
rs10982503	ALLOA	CNTNAP2	UKBPPP	1.53128e-05	2.76906e-05	FALSE	0.806155
rs12517438	ALLOA	CNTNAP2	UKBPPP	1.52947e-05	1.7853e-07	TRUE	0.525743
rs1217099	ALLOA	CNTNAP2	UKBPPP	1.5265e-05	1.30513e-07	TRUE	0.518946
rs62134741	ALLOA	CNTNAP2	UKBPPP	1.5233e-05	4.14674e-05	FALSE	0.644506
rs34517439	ALLOA	CNTNAP2	UKBPPP	1.52207e-05	3.00443e-05	FALSE	0.773819
rs7760597	ALLOA	CNTNAP2	UKBPPP	1.51835e-05	2.28701e-06	TRUE	0.664504
rs4776880	ALLOA	COL2A1	UKBPPP	3.43486e-05	1.11726e-05	TRUE	0.649879
rs6928965	ALLOA	COL2A1	UKBPPP	3.29561e-05	7.84532e-05	FALSE	0.574238
rs9914577	ALLOA	COL2A1	UKBPPP	3.29561e-05	0.000114742	FALSE	0.370191
rs4545055	ALLOA	COL2A1	UKBPPP	3.25489e-05	0.000614031	FALSE	0.000583487
rs7223535	ALLOA	COL2A1	UKBPPP	3.16984e-05	3.73413e-05	FALSE	0.930959
rs4794665	ALLOA	COL2A1	UKBPPP	3.15644e-05	4.91876e-05	FALSE	0.801431
rs4846569	ALLOA	COL2A1	UKBPPP	3.12915e-05	1.5752e-06	TRUE	0.434154
rs11726937	ALLOA	COL2A1	UKBPPP	3.09336e-05	2.16572e-05	TRUE	0.869977
rs9462027	ALLOA	COL2A1	UKBPPP	3.08689e-05	6.80186e-05	FALSE	0.627567
rs9472367	ALLOA	COL2A1	UKBPPP	2.9104e-05	3.90592e-05	FALSE	0.877524
rs146939415	ALLOA	COL2A1	UKBPPP	2.87417e-05	7.21155e-06	TRUE	0.629581
rs28452470	ALLOA	COL2A1	UKBPPP	2.85234e-05	0.000119882	FALSE	0.312017
rs2281997	ALLOA	COL2A1	UKBPPP	2.77192e-05	1.61223e-08	TRUE	0.35437
rs1961460	ALLOA	COL2A1	UKBPPP	2.7509e-05	9.23847e-06	TRUE	0.690965
rs1966959	ALLOA	COL2A1	UKBPPP	2.7425e-05	3.31794e-05	FALSE	0.924851
rs9533090	ALLOA	COL2A1	UKBPPP	2.71185e-05	1.91026e-05	TRUE	0.880087
rs72799234	ALLOA	COL2A1	UKBPPP	2.69809e-05	4.7459e-05	FALSE	0.759989
rs11209943	ALLOA	COL2A1	UKBPPP	2.64859e-05	2.91125e-06	TRUE	0.535177
rs2951916	ALLOA	COL2A1	UKBPPP	2.63567e-05	2.5711e-06	TRUE	0.524527
rs2032234	ALLOA	COL2A1	UKBPPP	2.57256e-05	3.0703e-10	TRUE	0.362237
rs11742813	ALLOA	COL2A1	UKBPPP	2.56706e-05	6.78172e-05	FALSE	0.567888
rs58774073	ALLOA	COL2A1	UKBPPP	2.55713e-05	2.23261e-10	TRUE	0.36344
rs34092280	ALLOA	COL2A1	UKBPPP	2.54031e-05	2.89949e-05	FALSE	0.950476
rs12154055	ALLOA	COL2A1	UKBPPP	2.53205e-05	1.42161e-05	TRUE	0.820112
rs116346582	ALLOA	COL2A1	UKBPPP	2.51181e-05	8.33815e-05	FALSE	0.457719
rs1964521	ALLOA	COL2A1	UKBPPP	2.51171e-05	2.85378e-05	FALSE	0.952511
rs3892354	ALLOA	COL2A1	UKBPPP	2.50602e-05	2.22872e-05	TRUE	0.959015
rs35628463	ALLOA	COL2A1	UKBPPP	2.47341e-05	3.61126e-05	FALSE	0.85185
rs1999659	ALLOA	COL2A1	UKBPPP	2.45529e-05	7.50276e-07	TRUE	0.46109
rs7950105	ALLOA	COL2A1	UKBPPP	2.44655e-05	6.05083e-07	TRUE	0.452423
rs6707735	ALLOA	COL2A1	UKBPPP	2.44219e-05	3.15962e-05	FALSE	0.902557
rs1394094	ALLOA	COL2A1	UKBPPP	2.43717e-05	2.28495e-06	TRUE	0.536965
rs1431402	ALLOA	COL2A1	UKBPPP	2.43357e-05	0.000222996	FALSE	0.0714303
rs12531540	ALLOA	COL2A1	UKBPPP	2.40041e-05	1.29832e-05	TRUE	0.81526
rs12533596	ALLOA	COL2A1	UKBPPP	2.37154e-05	4.95764e-06	TRUE	0.63374
rs6117282	ALLOA	COL2A1	UKBPPP	2.36994e-05	2.92637e-05	FALSE	0.922257
rs7539021	ALLOA	COL2A1	UKBPPP	2.36798e-05	6.36445e-05	FALSE	0.574867
rs1152966	ALLOA	COL2A1	UKBPPP	2.326e-05	7.02292e-06	TRUE	0.695309
rs873786	ALLOA	COL2A1	UKBPPP	2.30242e-05	4.42086e-06	TRUE	0.627016
rs66989638	ALLOA	COL2A1	UKBPPP	2.28254e-05	6.19306e-05	FALSE	0.577273
rs77165542	ALLOA	COL2A1	UKBPPP	2.27849e-05	7.59723e-05	FALSE	0.477237
rs62052494	ALLOA	COL2A1	UKBPPP	2.25725e-05	1.86154e-06	TRUE	0.54155
rs147633738	ALLOA	COL2A1	UKBPPP	2.24388e-05	3.51555e-05	FALSE	0.829835
rs113379345	ALLOA	COL2A1	UKBPPP	2.23499e-05	0.00022233	FALSE	0.0663935
rs1426371	ALLOA	COL2A1	UKBPPP	2.21964e-05	5.64892e-06	TRUE	0.673886
rs6020424	ALLOA	COL2A1	UKBPPP	2.21694e-05	2.42846e-07	TRUE	0.447315
rs28508523	ALLOA	COL2A1	UKBPPP	2.21291e-05	1.44248e-06	TRUE	0.527738
rs11168351	ALLOA	COL2A1	UKBPPP	2.20945e-05	0.0806098	FALSE	0
rs62190411	ALLOA	COL2A1	UKBPPP	2.19972e-05	4.22385e-05	FALSE	0.744354
rs11749927	ALLOA	COL2A1	UKBPPP	2.15964e-05	5.02898e-07	TRUE	0.477793
rs227756	ALLOA	COL2A1	UKBPPP	2.15921e-05	4.51837e-05	FALSE	0.708354
rs1114761	ALLOA	COL2A1	UKBPPP	2.15409e-05	1.40025e-05	TRUE	0.871232
rs35346340	ALLOA	COL2A1	UKBPPP	2.15053e-05	3.79468e-05	FALSE	0.783711
rs6470764	ALLOA	COL2A1	UKBPPP	2.14114e-05	2.47975e-05	FALSE	0.94934
rs645019	ALLOA	COL2A1	UKBPPP	2.13288e-05	8.50047e-05	FALSE	0.406832
rs165573	ALLOA	COL2A1	UKBPPP	2.1153e-05	1.61085e-05	TRUE	0.915918
rs11826177	ALLOA	COL2A1	UKBPPP	2.06575e-05	1.22467e-06	TRUE	0.535393
rs34811474	ALLOA	COL2A1	UKBPPP	2.05869e-05	5.48407e-05	FALSE	0.605142
rs7111873	ALLOA	COL2A1	UKBPPP	2.03667e-05	6.19411e-05	FALSE	0.545048
rs60150206	ALLOA	COL2A1	UKBPPP	2.0322e-05	4.85446e-06	TRUE	0.67782
rs10038860	ALLOA	COL2A1	UKBPPP	2.02497e-05	4.14141e-06	TRUE	0.656812
rs271933	ALLOA	COL2A1	UKBPPP	2.02257e-05	5.52645e-05	FALSE	0.596545
rs11130207	ALLOA	COL2A1	UKBPPP	2.01356e-05	3.54263e-05	FALSE	0.791754
rs12340657	ALLOA	COL2A1	UKBPPP	2.00773e-05	2.14985e-06	TRUE	0.586862
rs115676443	ALLOA	COL2A1	UKBPPP	2.00741e-05	5.15088e-06	TRUE	0.690244
rs1416901	ALLOA	COL2A1	UKBPPP	2.00071e-05	5.45001e-05	FALSE	0.599953
rs6327	ALLOA	COL2A1	UKBPPP	1.99247e-05	3.05056e-07	TRUE	0.480777
rs72660313	ALLOA	COL2A1	UKBPPP	1.9855e-05	1.59081e-05	TRUE	0.932855
rs144934605	ALLOA	COL2A1	UKBPPP	1.98479e-05	5.39162e-05	FALSE	0.602691
rs10131337	ALLOA	COL2A1	UKBPPP	1.98475e-05	1.74576e-05	TRUE	0.960203
rs1907356	ALLOA	COL2A1	UKBPPP	1.97243e-05	3.14136e-05	FALSE	0.833867
rs76354120	ALLOA	COL2A1	UKBPPP	1.97167e-05	9.60606e-07	TRUE	0.532804
rs2080190	ALLOA	COL2A1	UKBPPP	1.96233e-05	2.80444e-07	TRUE	0.482028
rs900800	ALLOA	COL2A1	UKBPPP	1.96065e-05	6.45427e-05	FALSE	0.515685
rs112153300	ALLOA	COL2A1	UKBPPP	1.95512e-05	6.68215e-07	TRUE	0.515895
rs66499412	ALLOA	COL2A1	UKBPPP	1.92777e-05	1.08205e-05	TRUE	0.842656
rs62242111	ALLOA	COL2A1	UKBPPP	1.91834e-05	5.67984e-06	TRUE	0.718915
rs13428598	ALLOA	COL2A1	UKBPPP	1.89264e-05	5.57862e-05	FALSE	0.574008
rs9894577	ALLOA	COL2A1	UKBPPP	1.862e-05	1.72307e-05	TRUE	0.976401
rs75495843	ALLOA	COL2A1	UKBPPP	1.85791e-05	9.22151e-05	FALSE	0.340057
rs7601686	ALLOA	COL2A1	UKBPPP	1.85753e-05	5.25124e-05	FALSE	0.596555
rs2076545	ALLOA	COL2A1	UKBPPP	1.85211e-05	3.11884e-05	FALSE	0.817376
rs1392236	ALLOA	COL2A1	UKBPPP	1.84635e-05	7.3458e-05	FALSE	0.441053
rs7308283	ALLOA	COL2A1	UKBPPP	1.83994e-05	1.09186e-05	TRUE	0.859057
rs55937320	ALLOA	COL2A1	UKBPPP	1.83258e-05	1.46162e-05	TRUE	0.934237
rs2716214	ALLOA	COL2A1	UKBPPP	1.83049e-05	5.72192e-06	TRUE	0.733833
rs76612873	ALLOA	COL2A1	UKBPPP	1.81942e-05	8.18177e-05	FALSE	0.38889
rs1077565	ALLOA	COL2A1	UKBPPP	1.81536e-05	1.06549e-05	TRUE	0.857442
rs12080256	ALLOA	COL2A1	UKBPPP	1.81095e-05	8.02395e-05	FALSE	0.39665
rs16922958	ALLOA	COL2A1	UKBPPP	1.7827e-05	0.000109793	FALSE	0.259427
rs1132812	ALLOA	COL2A1	UKBPPP	1.7758e-05	2.18048e-05	FALSE	0.934555
rs73956881	ALLOA	COL2A1	UKBPPP	1.77533e-05	5.56191e-06	TRUE	0.738083
rs79061817	ALLOA	COL2A1	UKBPPP	1.76244e-05	9.0964e-06	TRUE	0.83126
rs62390669	ALLOA	COL2A1	UKBPPP	1.75248e-05	5.06754e-05	FALSE	0.597084
rs10463301	ALLOA	COL2A1	UKBPPP	1.73935e-05	2.3293e-05	FALSE	0.905907
rs11633450	ALLOA	COL2A1	UKBPPP	1.73786e-05	9.94536e-06	TRUE	0.854809
rs2596703	ALLOA	COL2A1	UKBPPP	1.73203e-05	0.000304007	FALSE	0.0167101
rs4252548	ALLOA	COL2A1	UKBPPP	1.72892e-05	3.1175e-05	FALSE	0.797221
rs13201224	ALLOA	COL2A1	UKBPPP	1.72596e-05	2.15891e-06	TRUE	0.628376
rs1995583	ALLOA	COL2A1	UKBPPP	1.71934e-05	7.20587e-06	TRUE	0.792122
rs6735186	ALLOA	COL2A1	UKBPPP	1.7159e-05	9.40563e-05	FALSE	0.316569
rs78100512	ALLOA	COL2A1	UKBPPP	1.71501e-05	0.000130263	FALSE	0.189891
rs7147106	ALLOA	COL2A1	UKBPPP	1.71386e-05	0.000247833	FALSE	0.0364654
rs7327487	ALLOA	COL2A1	UKBPPP	1.71303e-05	7.17014e-08	TRUE	0.485309
rs2254300	ALLOA	COL2A1	UKBPPP	1.71186e-05	7.25176e-05	FALSE	0.429973
rs3808937	ALLOA	COL2A1	UKBPPP	1.70205e-05	0.000248762	FALSE	0.035765
rs60822466	ALLOA	COL2A1	UKBPPP	1.70081e-05	0.000306059	FALSE	0.0159347
rs13209685	ALLOA	COL2A1	UKBPPP	1.691e-05	1.00378e-05	TRUE	0.864892
rs17138669	ALLOA	COL2A1	UKBPPP	1.6808e-05	8.70093e-06	TRUE	0.835775
rs67641990	ALLOA	COL2A1	UKBPPP	1.66782e-05	7.03791e-07	TRUE	0.558597
rs6668846	ALLOA	COL2A1	UKBPPP	1.66264e-05	1.54427e-05	TRUE	0.978741
rs72640286	ALLOA	COL2A1	UKBPPP	1.65959e-05	1.38638e-05	TRUE	0.949637
rs146011609	ALLOA	COL2A1	UKBPPP	1.65823e-05	1.20137e-06	TRUE	0.591644
rs2853360	ALLOA	COL2A1	UKBPPP	1.6568e-05	1.4169e-08	TRUE	0.476308
rs12713172	ALLOA	COL2A1	UKBPPP	1.65622e-05	1.16545e-05	TRUE	0.9059
rs1978198	ALLOA	COL2A1	UKBPPP	1.65279e-05	1.71498e-05	FALSE	0.989101
rs7149169	ALLOA	COL2A1	UKBPPP	1.64553e-05	5.42574e-06	TRUE	0.755543
rs3017681	ALLOA	COL2A1	UKBPPP	1.64369e-05	4.73861e-06	TRUE	0.73505
rs10842590	ALLOA	COL2A1	UKBPPP	1.64102e-05	1.1091e-05	TRUE	0.896645
rs6501201	ALLOA	COL2A1	UKBPPP	1.64095e-05	4.02753e-06	TRUE	0.712542
rs68033110	ALLOA	COL2A1	UKBPPP	1.63684e-05	5.01824e-06	TRUE	0.744817
rs12575544	ALLOA	COL2A1	UKBPPP	1.63212e-05	1.65012e-05	FALSE	0.996803
rs66788614	ALLOA	COL2A1	UKBPPP	1.63108e-05	2.20695e-06	TRUE	0.645366
rs10180171	ALLOA	COL2A1	UKBPPP	1.60872e-05	5.03766e-07	TRUE	0.551811
rs2671272	ALLOA	COL2A1	UKBPPP	1.60037e-05	2.27538e-05	FALSE	0.889661
rs16836580	ALLOA	COL2A1	UKBPPP	1.59482e-05	6.45053e-06	TRUE	0.793287
rs41276626	ALLOA	COL2A1	UKBPPP	1.59354e-05	6.68436e-05	FALSE	0.450732
rs1642313	ALLOA	COL2A1	UKBPPP	1.59123e-05	1.91607e-06	TRUE	0.638689
rs7835483	ALLOA	COL2A1	UKBPPP	1.58902e-05	3.55913e-05	FALSE	0.721211
rs1653636	ALLOA	COL2A1	UKBPPP	1.57892e-05	3.62134e-05	FALSE	0.712511
rs17608747	ALLOA	COL2A1	UKBPPP	1.57832e-05	8.55938e-06	TRUE	0.850282
rs11962022	ALLOA	COL2A1	UKBPPP	1.57531e-05	2.60709e-06	TRUE	0.671281
rs73189347	ALLOA	COL2A1	UKBPPP	1.57063e-05	1.47898e-05	TRUE	0.983121
rs7930829	ALLOA	COL2A1	UKBPPP	1.56754e-05	1.30546e-06	TRUE	0.611651
rs2645717	ALLOA	COL2A1	UKBPPP	1.55712e-05	1.20616e-05	TRUE	0.932045
rs7599590	ALLOA	COL2A1	UKBPPP	1.54484e-05	1.49995e-07	TRUE	0.523035
rs11794767	ALLOA	COL2A1	UKBPPP	1.54369e-05	7.98358e-06	TRUE	0.842337
rs1749850	ALLOA	COL2A1	UKBPPP	1.53546e-05	5.62534e-05	FALSE	0.518508
rs7155375	ALLOA	COL2A1	UKBPPP	1.53437e-05	5.34809e-05	FALSE	0.540433
rs10982503	ALLOA	COL2A1	UKBPPP	1.53128e-05	1.5764e-05	FALSE	0.991769
rs12517438	ALLOA	COL2A1	UKBPPP	1.52947e-05	1.82461e-05	FALSE	0.948159
rs1217099	ALLOA	COL2A1	UKBPPP	1.5265e-05	4.68163e-06	TRUE	0.753332
rs62134741	ALLOA	COL2A1	UKBPPP	1.5233e-05	1.63854e-06	TRUE	0.636361
rs34517439	ALLOA	COL2A1	UKBPPP	1.52207e-05	0.000140509	FALSE	0.151705
rs7760597	ALLOA	COL2A1	UKBPPP	1.51835e-05	1.62035e-05	FALSE	0.981483
rs4776880	ALLOA	DDAH1	UKBPPP	3.43486e-05	8.83167e-05	FALSE	0.520724
rs6928965	ALLOA	DDAH1	UKBPPP	3.29561e-05	3.9531e-06	TRUE	0.495656
rs9914577	ALLOA	DDAH1	UKBPPP	3.29561e-05	2.43833e-05	TRUE	0.884108
rs4545055	ALLOA	DDAH1	UKBPPP	3.25489e-05	1.54686e-05	TRUE	0.747624
rs7223535	ALLOA	DDAH1	UKBPPP	3.16984e-05	0.000139674	FALSE	0.261152
rs4794665	ALLOA	DDAH1	UKBPPP	3.15644e-05	4.48281e-05	FALSE	0.844936
rs4846569	ALLOA	DDAH1	UKBPPP	3.12915e-05	1.96761e-06	TRUE	0.446664
rs11726937	ALLOA	DDAH1	UKBPPP	3.09336e-05	1.2947e-06	TRUE	0.421828
rs9462027	ALLOA	DDAH1	UKBPPP	3.08689e-05	9.58708e-06	TRUE	0.65516
rs9472367	ALLOA	DDAH1	UKBPPP	2.9104e-05	2.32772e-05	TRUE	0.917545
rs146939415	ALLOA	DDAH1	UKBPPP	2.87417e-05	3.21553e-05	FALSE	0.955195
rs28452470	ALLOA	DDAH1	UKBPPP	2.85234e-05	0.0001955	FALSE	0.116613
rs2281997	ALLOA	DDAH1	UKBPPP	2.77192e-05	5.49011e-05	FALSE	0.696972
rs1961460	ALLOA	DDAH1	UKBPPP	2.7509e-05	2.31765e-05	TRUE	0.937665
rs1966959	ALLOA	DDAH1	UKBPPP	2.7425e-05	0.000106365	FALSE	0.356644
rs9533090	ALLOA	DDAH1	UKBPPP	2.71185e-05	1.41212e-05	TRUE	0.792376
rs72799234	ALLOA	DDAH1	UKBPPP	2.69809e-05	3.51822e-05	FALSE	0.893524
rs11209943	ALLOA	DDAH1	UKBPPP	2.64859e-05	3.82504e-06	TRUE	0.562367
rs2951916	ALLOA	DDAH1	UKBPPP	2.63567e-05	4.40043e-06	TRUE	0.581446
rs2032234	ALLOA	DDAH1	UKBPPP	2.57256e-05	2.96357e-06	TRUE	0.542952
rs11742813	ALLOA	DDAH1	UKBPPP	2.56706e-05	6.84894e-06	TRUE	0.656488
rs58774073	ALLOA	DDAH1	UKBPPP	2.55713e-05	0.000291296	FALSE	0.029182
rs34092280	ALLOA	DDAH1	UKBPPP	2.54031e-05	4.55971e-06	TRUE	0.5979
rs12154055	ALLOA	DDAH1	UKBPPP	2.53205e-05	9.72095e-06	TRUE	0.728182
rs116346582	ALLOA	DDAH1	UKBPPP	2.51181e-05	4.18789e-09	TRUE	0.369061
rs1964521	ALLOA	DDAH1	UKBPPP	2.51171e-05	1.13236e-07	TRUE	0.395954
rs3892354	ALLOA	DDAH1	UKBPPP	2.50602e-05	3.47444e-08	TRUE	0.381524
rs35628463	ALLOA	DDAH1	UKBPPP	2.47341e-05	8.15135e-05	FALSE	0.461537
rs1999659	ALLOA	DDAH1	UKBPPP	2.45529e-05	1.28533e-05	TRUE	0.803562
rs7950105	ALLOA	DDAH1	UKBPPP	2.44655e-05	2.28043e-07	TRUE	0.417147
rs6707735	ALLOA	DDAH1	UKBPPP	2.44219e-05	1.81211e-05	TRUE	0.901022
rs1394094	ALLOA	DDAH1	UKBPPP	2.43717e-05	0.000178034	FALSE	0.126906
rs1431402	ALLOA	DDAH1	UKBPPP	2.43357e-05	1.54959e-05	TRUE	0.856398
rs12531540	ALLOA	DDAH1	UKBPPP	2.40041e-05	2.03708e-07	TRUE	0.419305
rs12533596	ALLOA	DDAH1	UKBPPP	2.37154e-05	2.58963e-06	TRUE	0.553832
rs6117282	ALLOA	DDAH1	UKBPPP	2.36994e-05	2.74757e-05	FALSE	0.945927
rs7539021	ALLOA	DDAH1	UKBPPP	2.36798e-05	7.22876e-07	TRUE	0.465895
rs1152966	ALLOA	DDAH1	UKBPPP	2.326e-05	3.31086e-07	TRUE	0.440585
rs873786	ALLOA	DDAH1	UKBPPP	2.30242e-05	4.90721e-05	FALSE	0.688644
rs66989638	ALLOA	DDAH1	UKBPPP	2.28254e-05	4.5765e-05	FALSE	0.718206
rs77165542	ALLOA	DDAH1	UKBPPP	2.27849e-05	4.72078e-06	TRUE	0.63679
rs62052494	ALLOA	DDAH1	UKBPPP	2.25725e-05	3.75624e-05	FALSE	0.80246
rs147633738	ALLOA	DDAH1	UKBPPP	2.24388e-05	8.38875e-06	TRUE	0.738227
rs113379345	ALLOA	DDAH1	UKBPPP	2.23499e-05	5.84704e-05	FALSE	0.596098
rs1426371	ALLOA	DDAH1	UKBPPP	2.21964e-05	7.12936e-05	FALSE	0.497972
rs6020424	ALLOA	DDAH1	UKBPPP	2.21694e-05	2.15919e-05	TRUE	0.991056
rs28508523	ALLOA	DDAH1	UKBPPP	2.21291e-05	2.0725e-07	TRUE	0.440429
rs11168351	ALLOA	DDAH1	UKBPPP	2.20945e-05	4.19516e-05	FALSE	0.747022
rs62190411	ALLOA	DDAH1	UKBPPP	2.19972e-05	1.93834e-06	TRUE	0.549312
rs11749927	ALLOA	DDAH1	UKBPPP	2.15964e-05	4.72394e-06	TRUE	0.653322
rs227756	ALLOA	DDAH1	UKBPPP	2.15921e-05	2.42635e-06	TRUE	0.574881
rs1114761	ALLOA	DDAH1	UKBPPP	2.15409e-05	1.8746e-05	TRUE	0.954888
rs35346340	ALLOA	DDAH1	UKBPPP	2.15053e-05	6.97216e-05	FALSE	0.500242
rs6470764	ALLOA	DDAH1	UKBPPP	2.14114e-05	1.25457e-07	TRUE	0.437837
rs645019	ALLOA	DDAH1	UKBPPP	2.13288e-05	2.67174e-06	TRUE	0.587984
rs165573	ALLOA	DDAH1	UKBPPP	2.1153e-05	4.07064e-05	FALSE	0.746418
rs11826177	ALLOA	DDAH1	UKBPPP	2.06575e-05	5.4193e-06	TRUE	0.687272
rs34811474	ALLOA	DDAH1	UKBPPP	2.05869e-05	7.82921e-07	TRUE	0.507221
rs7111873	ALLOA	DDAH1	UKBPPP	2.03667e-05	1.91453e-05	TRUE	0.980095
rs60150206	ALLOA	DDAH1	UKBPPP	2.0322e-05	0.000206207	FALSE	0.0736216
rs10038860	ALLOA	DDAH1	UKBPPP	2.02497e-05	2.33898e-05	FALSE	0.951304
rs271933	ALLOA	DDAH1	UKBPPP	2.02257e-05	0.000241132	FALSE	0.0451654
rs11130207	ALLOA	DDAH1	UKBPPP	2.01356e-05	2.02766e-05	FALSE	0.997728
rs12340657	ALLOA	DDAH1	UKBPPP	2.00773e-05	3.83704e-05	FALSE	0.755691
rs115676443	ALLOA	DDAH1	UKBPPP	2.00741e-05	4.28843e-06	TRUE	0.661747
rs1416901	ALLOA	DDAH1	UKBPPP	2.00071e-05	5.88636e-05	FALSE	0.561298
rs6327	ALLOA	DDAH1	UKBPPP	1.99247e-05	2.83777e-05	FALSE	0.875433
rs72660313	ALLOA	DDAH1	UKBPPP	1.9855e-05	5.91077e-05	FALSE	0.557275
rs144934605	ALLOA	DDAH1	UKBPPP	1.98479e-05	2.20815e-05	FALSE	0.964663
rs10131337	ALLOA	DDAH1	UKBPPP	1.98475e-05	5.10477e-05	FALSE	0.62528
rs1907356	ALLOA	DDAH1	UKBPPP	1.97243e-05	0.000114466	FALSE	0.25585
rs76354120	ALLOA	DDAH1	UKBPPP	1.97167e-05	4.78797e-05	FALSE	0.652602
rs2080190	ALLOA	DDAH1	UKBPPP	1.96233e-05	2.24891e-05	FALSE	0.954759
rs900800	ALLOA	DDAH1	UKBPPP	1.96065e-05	5.16535e-06	TRUE	0.695564
rs112153300	ALLOA	DDAH1	UKBPPP	1.95512e-05	2.40296e-05	FALSE	0.930503
rs66499412	ALLOA	DDAH1	UKBPPP	1.92777e-05	9.35823e-05	FALSE	0.337409
rs62242111	ALLOA	DDAH1	UKBPPP	1.91834e-05	6.59633e-05	FALSE	0.496864
rs13428598	ALLOA	DDAH1	UKBPPP	1.89264e-05	7.25331e-05	FALSE	0.449364
rs9894577	ALLOA	DDAH1	UKBPPP	1.862e-05	6.38018e-05	FALSE	0.504878
rs75495843	ALLOA	DDAH1	UKBPPP	1.85791e-05	7.26032e-06	TRUE	0.769225
rs7601686	ALLOA	DDAH1	UKBPPP	1.85753e-05	4.19311e-05	FALSE	0.694173
rs2076545	ALLOA	DDAH1	UKBPPP	1.85211e-05	4.3958e-06	TRUE	0.688624
rs1392236	ALLOA	DDAH1	UKBPPP	1.84635e-05	1.95383e-05	FALSE	0.982139
rs7308283	ALLOA	DDAH1	UKBPPP	1.83994e-05	2.01007e-05	FALSE	0.971911
rs55937320	ALLOA	DDAH1	UKBPPP	1.83258e-05	4.57339e-06	TRUE	0.697292
rs2716214	ALLOA	DDAH1	UKBPPP	1.83049e-05	6.49725e-05	FALSE	0.492248
rs76612873	ALLOA	DDAH1	UKBPPP	1.81942e-05	3.64174e-05	FALSE	0.748028
rs1077565	ALLOA	DDAH1	UKBPPP	1.81536e-05	4.27892e-05	FALSE	0.6788
rs12080256	ALLOA	DDAH1	UKBPPP	1.81095e-05	8.0061e-05	FALSE	0.394226
rs16922958	ALLOA	DDAH1	UKBPPP	1.7827e-05	7.85903e-05	FALSE	0.399206
rs1132812	ALLOA	DDAH1	UKBPPP	1.7758e-05	8.65748e-07	TRUE	0.551047
rs73956881	ALLOA	DDAH1	UKBPPP	1.77533e-05	1.67718e-05	TRUE	0.982888
rs79061817	ALLOA	DDAH1	UKBPPP	1.76244e-05	6.65528e-07	TRUE	0.539131
rs62390669	ALLOA	DDAH1	UKBPPP	1.75248e-05	2.94127e-05	FALSE	0.822276
rs10463301	ALLOA	DDAH1	UKBPPP	1.73935e-05	3.67803e-05	FALSE	0.730906
rs11633450	ALLOA	DDAH1	UKBPPP	1.73786e-05	7.17815e-07	TRUE	0.546453
rs2596703	ALLOA	DDAH1	UKBPPP	1.73203e-05	1.16118e-05	TRUE	0.891083
rs4252548	ALLOA	DDAH1	UKBPPP	1.72892e-05	0.000104783	FALSE	0.269732
rs13201224	ALLOA	DDAH1	UKBPPP	1.72596e-05	2.82342e-05	FALSE	0.833307
rs1995583	ALLOA	DDAH1	UKBPPP	1.71934e-05	4.42108e-06	TRUE	0.710563
rs6735186	ALLOA	DDAH1	UKBPPP	1.7159e-05	8.08579e-06	TRUE	0.813573
rs78100512	ALLOA	DDAH1	UKBPPP	1.71501e-05	2.52812e-05	FALSE	0.872083
rs7147106	ALLOA	DDAH1	UKBPPP	1.71386e-05	5.62042e-05	FALSE	0.542156
rs7327487	ALLOA	DDAH1	UKBPPP	1.71303e-05	6.2416e-06	TRUE	0.765799
rs2254300	ALLOA	DDAH1	UKBPPP	1.71186e-05	2.86302e-05	FALSE	0.825642
rs3808937	ALLOA	DDAH1	UKBPPP	1.70205e-05	4.8792e-07	TRUE	0.533778
rs60822466	ALLOA	DDAH1	UKBPPP	1.70081e-05	3.83859e-05	FALSE	0.706816
rs13209685	ALLOA	DDAH1	UKBPPP	1.691e-05	1.9509e-06	TRUE	0.621987
rs17138669	ALLOA	DDAH1	UKBPPP	1.6808e-05	3.35274e-06	TRUE	0.680393
rs67641990	ALLOA	DDAH1	UKBPPP	1.66782e-05	7.08753e-07	TRUE	0.556097
rs6668846	ALLOA	DDAH1	UKBPPP	1.66264e-05	1.61117e-05	TRUE	0.990784
rs72640286	ALLOA	DDAH1	UKBPPP	1.65959e-05	3.61909e-05	FALSE	0.724369
rs146011609	ALLOA	DDAH1	UKBPPP	1.65823e-05	2.5702e-05	FALSE	0.856264
rs2853360	ALLOA	DDAH1	UKBPPP	1.6568e-05	3.37297e-05	FALSE	0.752418
rs12713172	ALLOA	DDAH1	UKBPPP	1.65622e-05	1.58762e-05	TRUE	0.987661
rs1978198	ALLOA	DDAH1	UKBPPP	1.65279e-05	1.70932e-05	FALSE	0.990014
rs7149169	ALLOA	DDAH1	UKBPPP	1.64553e-05	0.000128596	FALSE	0.185992
rs3017681	ALLOA	DDAH1	UKBPPP	1.64369e-05	1.99042e-06	TRUE	0.631254
rs10842590	ALLOA	DDAH1	UKBPPP	1.64102e-05	7.96393e-06	TRUE	0.823433
rs6501201	ALLOA	DDAH1	UKBPPP	1.64095e-05	8.05581e-06	TRUE	0.82574
rs68033110	ALLOA	DDAH1	UKBPPP	1.63684e-05	2.01615e-05	FALSE	0.935693
rs12575544	ALLOA	DDAH1	UKBPPP	1.63212e-05	1.63412e-05	FALSE	0.999641
rs66788614	ALLOA	DDAH1	UKBPPP	1.63108e-05	1.31741e-05	TRUE	0.940794
rs10180171	ALLOA	DDAH1	UKBPPP	1.60872e-05	3.13918e-05	FALSE	0.772542
rs2671272	ALLOA	DDAH1	UKBPPP	1.60037e-05	2.44925e-06	TRUE	0.658344
rs16836580	ALLOA	DDAH1	UKBPPP	1.59482e-05	4.80258e-05	FALSE	0.593897
rs41276626	ALLOA	DDAH1	UKBPPP	1.59354e-05	9.56708e-05	FALSE	0.293172
rs1642313	ALLOA	DDAH1	UKBPPP	1.59123e-05	0.000113181	FALSE	0.22727
rs7835483	ALLOA	DDAH1	UKBPPP	1.58902e-05	4.50041e-05	FALSE	0.621104
rs1653636	ALLOA	DDAH1	UKBPPP	1.57892e-05	9.76966e-06	TRUE	0.877644
rs17608747	ALLOA	DDAH1	UKBPPP	1.57832e-05	1.76873e-06	TRUE	0.631326
rs11962022	ALLOA	DDAH1	UKBPPP	1.57531e-05	1.85116e-05	FALSE	0.951715
rs73189347	ALLOA	DDAH1	UKBPPP	1.57063e-05	9.34874e-05	FALSE	0.300187
rs7930829	ALLOA	DDAH1	UKBPPP	1.56754e-05	1.40612e-05	TRUE	0.969672
rs2645717	ALLOA	DDAH1	UKBPPP	1.55712e-05	1.02035e-05	TRUE	0.891431
rs7599590	ALLOA	DDAH1	UKBPPP	1.54484e-05	0.000101431	FALSE	0.264834
rs11794767	ALLOA	DDAH1	UKBPPP	1.54369e-05	5.40903e-07	TRUE	0.562022
rs1749850	ALLOA	DDAH1	UKBPPP	1.53546e-05	2.92249e-05	FALSE	0.787092
rs7155375	ALLOA	DDAH1	UKBPPP	1.53437e-05	6.23074e-05	FALSE	0.470288
rs10982503	ALLOA	DDAH1	UKBPPP	1.53128e-05	3.7814e-05	FALSE	0.684726
rs12517438	ALLOA	DDAH1	UKBPPP	1.52947e-05	4.07361e-06	TRUE	0.73113
rs1217099	ALLOA	DDAH1	UKBPPP	1.5265e-05	2.17182e-12	TRUE	0.478245
rs62134741	ALLOA	DDAH1	UKBPPP	1.5233e-05	2.17021e-07	TRUE	0.532584
rs34517439	ALLOA	DDAH1	UKBPPP	1.52207e-05	0.000157152	FALSE	0.116908
rs7760597	ALLOA	DDAH1	UKBPPP	1.51835e-05	3.596e-05	FALSE	0.702971
rs4776880	ALLOA	EPHX2	UKBPPP	3.43486e-05	0.000167882	FALSE	0.200807
rs6928965	ALLOA	EPHX2	UKBPPP	3.29561e-05	1.16039e-05	TRUE	0.673914
rs9914577	ALLOA	EPHX2	UKBPPP	3.29561e-05	2.44434e-06	TRUE	0.451449
rs4545055	ALLOA	EPHX2	UKBPPP	3.25489e-05	1.38704e-05	TRUE	0.721036
rs7223535	ALLOA	EPHX2	UKBPPP	3.16984e-05	0.000123	FALSE	0.324944
rs4794665	ALLOA	EPHX2	UKBPPP	3.15644e-05	8.15674e-07	TRUE	0.395359
rs4846569	ALLOA	EPHX2	UKBPPP	3.12915e-05	8.56385e-06	TRUE	0.630629
rs11726937	ALLOA	EPHX2	UKBPPP	3.09336e-05	1.60522e-06	TRUE	0.438821
rs9462027	ALLOA	EPHX2	UKBPPP	3.08689e-05	2.32082e-05	TRUE	0.894097
rs9472367	ALLOA	EPHX2	UKBPPP	2.9104e-05	4.19695e-05	FALSE	0.845136
rs146939415	ALLOA	EPHX2	UKBPPP	2.87417e-05	2.81944e-05	TRUE	0.992623
rs28452470	ALLOA	EPHX2	UKBPPP	2.85234e-05	3.46913e-06	TRUE	0.530675
rs2281997	ALLOA	EPHX2	UKBPPP	2.77192e-05	7.8137e-06	TRUE	0.656196
rs1961460	ALLOA	EPHX2	UKBPPP	2.7509e-05	1.12719e-05	TRUE	0.733669
rs1966959	ALLOA	EPHX2	UKBPPP	2.7425e-05	5.8536e-06	TRUE	0.611539
rs9533090	ALLOA	EPHX2	UKBPPP	2.71185e-05	2.42213e-05	TRUE	0.958878
rs72799234	ALLOA	EPHX2	UKBPPP	2.69809e-05	0.000114719	FALSE	0.320012
rs11209943	ALLOA	EPHX2	UKBPPP	2.64859e-05	1.75047e-07	TRUE	0.39406
rs2951916	ALLOA	EPHX2	UKBPPP	2.63567e-05	6.71462e-06	TRUE	0.646713
rs2032234	ALLOA	EPHX2	UKBPPP	2.57256e-05	4.86254e-05	FALSE	0.731817
rs11742813	ALLOA	EPHX2	UKBPPP	2.56706e-05	1.90348e-05	TRUE	0.899055
rs58774073	ALLOA	EPHX2	UKBPPP	2.55713e-05	1.68635e-05	TRUE	0.863988
rs34092280	ALLOA	EPHX2	UKBPPP	2.54031e-05	6.5478e-05	FALSE	0.582239
rs12154055	ALLOA	EPHX2	UKBPPP	2.53205e-05	5.0125e-06	TRUE	0.614625
rs116346582	ALLOA	EPHX2	UKBPPP	2.51181e-05	1.36056e-05	TRUE	0.811476
rs1964521	ALLOA	EPHX2	UKBPPP	2.51171e-05	3.31561e-06	TRUE	0.565172
rs3892354	ALLOA	EPHX2	UKBPPP	2.50602e-05	2.47394e-05	TRUE	0.995376
rs35628463	ALLOA	EPHX2	UKBPPP	2.47341e-05	9.0418e-06	TRUE	0.722994
rs1999659	ALLOA	EPHX2	UKBPPP	2.45529e-05	2.002e-05	TRUE	0.930947
rs7950105	ALLOA	EPHX2	UKBPPP	2.44655e-05	0.000143134	FALSE	0.205845
rs6707735	ALLOA	EPHX2	UKBPPP	2.44219e-05	3.63132e-06	TRUE	0.584163
rs1394094	ALLOA	EPHX2	UKBPPP	2.43717e-05	3.17979e-05	FALSE	0.899273
rs1431402	ALLOA	EPHX2	UKBPPP	2.43357e-05	4.65439e-05	FALSE	0.733442
rs12531540	ALLOA	EPHX2	UKBPPP	2.40041e-05	3.4492e-05	FALSE	0.860684
rs12533596	ALLOA	EPHX2	UKBPPP	2.37154e-05	0.000263825	FALSE	0.0403357
rs6117282	ALLOA	EPHX2	UKBPPP	2.36994e-05	3.67399e-06	TRUE	0.594709
rs7539021	ALLOA	EPHX2	UKBPPP	2.36798e-05	6.73917e-05	FALSE	0.54675
rs1152966	ALLOA	EPHX2	UKBPPP	2.326e-05	4.7703e-06	TRUE	0.634314
rs873786	ALLOA	EPHX2	UKBPPP	2.30242e-05	1.08239e-07	TRUE	0.420449
rs66989638	ALLOA	EPHX2	UKBPPP	2.28254e-05	9.9656e-06	TRUE	0.770166
rs77165542	ALLOA	EPHX2	UKBPPP	2.27849e-05	2.51649e-09	TRUE	0.394549
rs62052494	ALLOA	EPHX2	UKBPPP	2.25725e-05	6.72158e-06	TRUE	0.697215
rs147633738	ALLOA	EPHX2	UKBPPP	2.24388e-05	6.03841e-05	FALSE	0.584461
rs113379345	ALLOA	EPHX2	UKBPPP	2.23499e-05	8.53951e-05	FALSE	0.415867
rs1426371	ALLOA	EPHX2	UKBPPP	2.21964e-05	0.000165648	FALSE	0.141326
rs6020424	ALLOA	EPHX2	UKBPPP	2.21694e-05	1.40178e-06	TRUE	0.52522
rs28508523	ALLOA	EPHX2	UKBPPP	2.21291e-05	3.94458e-05	FALSE	0.776278
rs11168351	ALLOA	EPHX2	UKBPPP	2.20945e-05	1.75976e-05	TRUE	0.92739
rs62190411	ALLOA	EPHX2	UKBPPP	2.19972e-05	5.45466e-06	TRUE	0.671246
rs11749927	ALLOA	EPHX2	UKBPPP	2.15964e-05	4.50431e-06	TRUE	0.649016
rs227756	ALLOA	EPHX2	UKBPPP	2.15921e-05	1.04038e-05	TRUE	0.797802
rs1114761	ALLOA	EPHX2	UKBPPP	2.15409e-05	3.0893e-07	TRUE	0.461468
rs35346340	ALLOA	EPHX2	UKBPPP	2.15053e-05	1.4773e-05	TRUE	0.886216
rs6470764	ALLOA	EPHX2	UKBPPP	2.14114e-05	0.000343247	FALSE	0.012214
rs645019	ALLOA	EPHX2	UKBPPP	2.13288e-05	5.22053e-05	FALSE	0.63839
rs165573	ALLOA	EPHX2	UKBPPP	2.1153e-05	4.11981e-05	FALSE	0.742942
rs11826177	ALLOA	EPHX2	UKBPPP	2.06575e-05	9.92331e-06	TRUE	0.801467
rs34811474	ALLOA	EPHX2	UKBPPP	2.05869e-05	3.4876e-05	FALSE	0.805176
rs7111873	ALLOA	EPHX2	UKBPPP	2.03667e-05	0.000200251	FALSE	0.0822994
rs60150206	ALLOA	EPHX2	UKBPPP	2.0322e-05	1.71603e-06	TRUE	0.564296
rs10038860	ALLOA	EPHX2	UKBPPP	2.02497e-05	3.69928e-05	FALSE	0.775481
rs271933	ALLOA	EPHX2	UKBPPP	2.02257e-05	1.82795e-09	TRUE	0.421991
rs11130207	ALLOA	EPHX2	UKBPPP	2.01356e-05	4.04694e-05	FALSE	0.735465
rs12340657	ALLOA	EPHX2	UKBPPP	2.00773e-05	7.85938e-05	FALSE	0.429303
rs115676443	ALLOA	EPHX2	UKBPPP	2.00741e-05	6.95094e-08	TRUE	0.447188
rs1416901	ALLOA	EPHX2	UKBPPP	2.00071e-05	6.76998e-05	FALSE	0.498466
rs6327	ALLOA	EPHX2	UKBPPP	1.99247e-05	2.47695e-05	FALSE	0.926295
rs72660313	ALLOA	EPHX2	UKBPPP	1.9855e-05	2.40389e-06	TRUE	0.600463
rs144934605	ALLOA	EPHX2	UKBPPP	1.98479e-05	7.38671e-06	TRUE	0.754161
rs10131337	ALLOA	EPHX2	UKBPPP	1.98475e-05	7.5314e-06	TRUE	0.757799
rs1907356	ALLOA	EPHX2	UKBPPP	1.97243e-05	5.13012e-05	FALSE	0.623746
rs76354120	ALLOA	EPHX2	UKBPPP	1.97167e-05	1.79132e-05	TRUE	0.970098
rs2080190	ALLOA	EPHX2	UKBPPP	1.96233e-05	1.41652e-05	TRUE	0.904419
rs900800	ALLOA	EPHX2	UKBPPP	1.96065e-05	0.000189796	FALSE	0.0919245
rs112153300	ALLOA	EPHX2	UKBPPP	1.95512e-05	7.13651e-06	TRUE	0.752382
rs66499412	ALLOA	EPHX2	UKBPPP	1.92777e-05	2.20696e-05	FALSE	0.955839
rs62242111	ALLOA	EPHX2	UKBPPP	1.91834e-05	0.000122588	FALSE	0.227675
rs13428598	ALLOA	EPHX2	UKBPPP	1.89264e-05	3.84627e-06	TRUE	0.666697
rs9894577	ALLOA	EPHX2	UKBPPP	1.862e-05	3.55891e-05	FALSE	0.766057
rs75495843	ALLOA	EPHX2	UKBPPP	1.85791e-05	1.87135e-05	FALSE	0.997761
rs7601686	ALLOA	EPHX2	UKBPPP	1.85753e-05	2.14994e-05	FALSE	0.95302
rs2076545	ALLOA	EPHX2	UKBPPP	1.85211e-05	4.1372e-05	FALSE	0.70121
rs1392236	ALLOA	EPHX2	UKBPPP	1.84635e-05	0.000150181	FALSE	0.151406
rs7308283	ALLOA	EPHX2	UKBPPP	1.83994e-05	4.21312e-06	TRUE	0.686789
rs55937320	ALLOA	EPHX2	UKBPPP	1.83258e-05	5.43823e-05	FALSE	0.577078
rs2716214	ALLOA	EPHX2	UKBPPP	1.83049e-05	2.13491e-06	TRUE	0.611564
rs76612873	ALLOA	EPHX2	UKBPPP	1.81942e-05	1.21279e-05	TRUE	0.887764
rs1077565	ALLOA	EPHX2	UKBPPP	1.81536e-05	2.21422e-06	TRUE	0.617214
rs12080256	ALLOA	EPHX2	UKBPPP	1.81095e-05	3.64809e-06	TRUE	0.672438
rs16922958	ALLOA	EPHX2	UKBPPP	1.7827e-05	3.23669e-05	FALSE	0.791438
rs1132812	ALLOA	EPHX2	UKBPPP	1.7758e-05	4.93418e-06	TRUE	0.71944
rs73956881	ALLOA	EPHX2	UKBPPP	1.77533e-05	3.91128e-05	FALSE	0.712995
rs79061817	ALLOA	EPHX2	UKBPPP	1.76244e-05	2.26129e-05	FALSE	0.92
rs62390669	ALLOA	EPHX2	UKBPPP	1.75248e-05	5.21465e-06	TRUE	0.731614
rs10463301	ALLOA	EPHX2	UKBPPP	1.73935e-05	7.53872e-05	FALSE	0.41601
rs11633450	ALLOA	EPHX2	UKBPPP	1.73786e-05	9.00786e-10	TRUE	0.45564
rs2596703	ALLOA	EPHX2	UKBPPP	1.73203e-05	2.68206e-06	TRUE	0.649118
rs4252548	ALLOA	EPHX2	UKBPPP	1.72892e-05	2.37407e-05	FALSE	0.897532
rs13201224	ALLOA	EPHX2	UKBPPP	1.72596e-05	1.89593e-05	FALSE	0.971275
rs1995583	ALLOA	EPHX2	UKBPPP	1.71934e-05	5.71814e-05	FALSE	0.538116
rs6735186	ALLOA	EPHX2	UKBPPP	1.7159e-05	0.000135472	FALSE	0.176548
rs78100512	ALLOA	EPHX2	UKBPPP	1.71501e-05	4.09451e-05	FALSE	0.68404
rs7147106	ALLOA	EPHX2	UKBPPP	1.71386e-05	1.16937e-05	TRUE	0.896696
rs7327487	ALLOA	EPHX2	UKBPPP	1.71303e-05	6.23314e-06	TRUE	0.767206
rs2254300	ALLOA	EPHX2	UKBPPP	1.71186e-05	3.96757e-06	TRUE	0.698933
rs3808937	ALLOA	EPHX2	UKBPPP	1.70205e-05	1.16367e-10	TRUE	0.458251
rs60822466	ALLOA	EPHX2	UKBPPP	1.70081e-05	1.05769e-05	TRUE	0.875116
rs13209685	ALLOA	EPHX2	UKBPPP	1.691e-05	1.55787e-07	TRUE	0.502789
rs17138669	ALLOA	EPHX2	UKBPPP	1.6808e-05	2.14301e-05	FALSE	0.923957
rs67641990	ALLOA	EPHX2	UKBPPP	1.66782e-05	7.4023e-06	TRUE	0.805894
rs6668846	ALLOA	EPHX2	UKBPPP	1.66264e-05	5.30841e-05	FALSE	0.56303
rs72640286	ALLOA	EPHX2	UKBPPP	1.65959e-05	2.29323e-06	TRUE	0.644535
rs146011609	ALLOA	EPHX2	UKBPPP	1.65823e-05	1.26654e-06	TRUE	0.595298
rs2853360	ALLOA	EPHX2	UKBPPP	1.6568e-05	2.2796e-05	FALSE	0.898997
rs12713172	ALLOA	EPHX2	UKBPPP	1.65622e-05	9.86078e-08	TRUE	0.498414
rs1978198	ALLOA	EPHX2	UKBPPP	1.65279e-05	1.47293e-06	TRUE	0.607206
rs7149169	ALLOA	EPHX2	UKBPPP	1.64553e-05	2.39268e-05	FALSE	0.880358
rs3017681	ALLOA	EPHX2	UKBPPP	1.64369e-05	8.60217e-07	TRUE	0.573008
rs10842590	ALLOA	EPHX2	UKBPPP	1.64102e-05	3.13504e-05	FALSE	0.780184
rs6501201	ALLOA	EPHX2	UKBPPP	1.64095e-05	5.09576e-05	FALSE	0.577814
rs68033110	ALLOA	EPHX2	UKBPPP	1.63684e-05	2.26406e-05	FALSE	0.897815
rs12575544	ALLOA	EPHX2	UKBPPP	1.63212e-05	1.26814e-05	TRUE	0.931214
rs66788614	ALLOA	EPHX2	UKBPPP	1.63108e-05	5.16689e-05	FALSE	0.570219
rs10180171	ALLOA	EPHX2	UKBPPP	1.60872e-05	5.47914e-06	TRUE	0.76337
rs2671272	ALLOA	EPHX2	UKBPPP	1.60037e-05	1.49526e-05	TRUE	0.980787
rs16836580	ALLOA	EPHX2	UKBPPP	1.59482e-05	2.44397e-06	TRUE	0.661339
rs41276626	ALLOA	EPHX2	UKBPPP	1.59354e-05	5.13814e-06	TRUE	0.755818
rs1642313	ALLOA	EPHX2	UKBPPP	1.59123e-05	5.21449e-05	FALSE	0.56014
rs7835483	ALLOA	EPHX2	UKBPPP	1.58902e-05	4.96119e-05	FALSE	0.581549
rs1653636	ALLOA	EPHX2	UKBPPP	1.57892e-05	1.58593e-05	FALSE	0.998732
rs17608747	ALLOA	EPHX2	UKBPPP	1.57832e-05	4.47468e-05	FALSE	0.624357
rs11962022	ALLOA	EPHX2	UKBPPP	1.57531e-05	1.33089e-06	TRUE	0.611806
rs73189347	ALLOA	EPHX2	UKBPPP	1.57063e-05	2.93398e-05	FALSE	0.793313
rs7930829	ALLOA	EPHX2	UKBPPP	1.56754e-05	4.07016e-07	TRUE	0.549385
rs2645717	ALLOA	EPHX2	UKBPPP	1.55712e-05	3.18209e-06	TRUE	0.696717
rs7599590	ALLOA	EPHX2	UKBPPP	1.54484e-05	8.3183e-05	FALSE	0.349487
rs11794767	ALLOA	EPHX2	UKBPPP	1.54369e-05	1.22027e-05	TRUE	0.937392
rs1749850	ALLOA	EPHX2	UKBPPP	1.53546e-05	1.02514e-07	TRUE	0.516578
rs7155375	ALLOA	EPHX2	UKBPPP	1.53437e-05	8.99769e-05	FALSE	0.315468
rs10982503	ALLOA	EPHX2	UKBPPP	1.53128e-05	2.32457e-06	TRUE	0.666796
rs12517438	ALLOA	EPHX2	UKBPPP	1.52947e-05	3.19306e-05	FALSE	0.7538
rs1217099	ALLOA	EPHX2	UKBPPP	1.5265e-05	6.00096e-05	FALSE	0.488855
rs62134741	ALLOA	EPHX2	UKBPPP	1.5233e-05	0.000110231	FALSE	0.234411
rs34517439	ALLOA	EPHX2	UKBPPP	1.52207e-05	4.3595e-05	FALSE	0.626302
rs7760597	ALLOA	EPHX2	UKBPPP	1.51835e-05	3.7997e-05	FALSE	0.682718
rs4776880	ALLOA	FES	UKBPPP	3.43486e-05	4.06474e-05	FALSE	0.926216
rs6928965	ALLOA	FES	UKBPPP	3.29561e-05	1.40702e-07	TRUE	0.33442
rs9914577	ALLOA	FES	UKBPPP	3.29561e-05	1.69285e-06	TRUE	0.424482
rs4545055	ALLOA	FES	UKBPPP	3.25489e-05	0.000146564	FALSE	0.249476
rs7223535	ALLOA	FES	UKBPPP	3.16984e-05	0.000114471	FALSE	0.361803
rs4794665	ALLOA	FES	UKBPPP	3.15644e-05	2.32481e-05	TRUE	0.886049
rs4846569	ALLOA	FES	UKBPPP	3.12915e-05	1.8233e-10	TRUE	0.315437
rs11726937	ALLOA	FES	UKBPPP	3.09336e-05	0.000103015	FALSE	0.409162
rs9462027	ALLOA	FES	UKBPPP	3.08689e-05	5.95846e-05	FALSE	0.697167
rs9472367	ALLOA	FES	UKBPPP	2.9104e-05	4.50285e-05	FALSE	0.812921
rs146939415	ALLOA	FES	UKBPPP	2.87417e-05	6.47518e-06	TRUE	0.612383
rs28452470	ALLOA	FES	UKBPPP	2.85234e-05	0.000167696	FALSE	0.171022
rs2281997	ALLOA	FES	UKBPPP	2.77192e-05	6.59828e-08	TRUE	0.367633
rs1961460	ALLOA	FES	UKBPPP	2.7509e-05	3.20699e-07	TRUE	0.399982
rs1966959	ALLOA	FES	UKBPPP	2.7425e-05	4.82158e-05	FALSE	0.758794
rs9533090	ALLOA	FES	UKBPPP	2.71185e-05	4.66296e-06	TRUE	0.583453
rs72799234	ALLOA	FES	UKBPPP	2.69809e-05	1.19885e-05	TRUE	0.755377
rs11209943	ALLOA	FES	UKBPPP	2.64859e-05	3.05253e-06	TRUE	0.540859
rs2951916	ALLOA	FES	UKBPPP	2.63567e-05	6.48295e-05	FALSE	0.599644
rs2032234	ALLOA	FES	UKBPPP	2.57256e-05	1.08539e-06	TRUE	0.468444
rs11742813	ALLOA	FES	UKBPPP	2.56706e-05	5.36495e-05	FALSE	0.684591
rs58774073	ALLOA	FES	UKBPPP	2.55713e-05	0.000190364	FALSE	0.115836
rs34092280	ALLOA	FES	UKBPPP	2.54031e-05	6.4442e-06	TRUE	0.652692
rs12154055	ALLOA	FES	UKBPPP	2.53205e-05	6.10133e-07	TRUE	0.444449
rs116346582	ALLOA	FES	UKBPPP	2.51181e-05	2.56727e-05	FALSE	0.992101
rs1964521	ALLOA	FES	UKBPPP	2.51171e-05	1.93666e-06	TRUE	0.514899
rs3892354	ALLOA	FES	UKBPPP	2.50602e-05	2.43531e-06	TRUE	0.535375
rs35628463	ALLOA	FES	UKBPPP	2.47341e-05	9.89508e-05	FALSE	0.370868
rs1999659	ALLOA	FES	UKBPPP	2.45529e-05	2.40224e-06	TRUE	0.54016
rs7950105	ALLOA	FES	UKBPPP	2.44655e-05	1.36898e-06	TRUE	0.496933
rs6707735	ALLOA	FES	UKBPPP	2.44219e-05	2.02712e-06	TRUE	0.526809
rs1394094	ALLOA	FES	UKBPPP	2.43717e-05	4.08437e-05	FALSE	0.793631
rs1431402	ALLOA	FES	UKBPPP	2.43357e-05	5.63887e-05	FALSE	0.643048
rs12531540	ALLOA	FES	UKBPPP	2.40041e-05	2.62343e-05	FALSE	0.968064
rs12533596	ALLOA	FES	UKBPPP	2.37154e-05	3.60407e-06	TRUE	0.592968
rs6117282	ALLOA	FES	UKBPPP	2.36994e-05	2.41138e-05	FALSE	0.993917
rs7539021	ALLOA	FES	UKBPPP	2.36798e-05	6.77693e-06	TRUE	0.683941
rs1152966	ALLOA	FES	UKBPPP	2.326e-05	9.44387e-06	TRUE	0.752931
rs873786	ALLOA	FES	UKBPPP	2.30242e-05	2.30824e-06	TRUE	0.555268
rs66989638	ALLOA	FES	UKBPPP	2.28254e-05	6.51124e-05	FALSE	0.55374
rs77165542	ALLOA	FES	UKBPPP	2.27849e-05	1.44112e-06	TRUE	0.520392
rs62052494	ALLOA	FES	UKBPPP	2.25725e-05	2.32016e-05	FALSE	0.990562
rs147633738	ALLOA	FES	UKBPPP	2.24388e-05	3.54514e-05	FALSE	0.82668
rs113379345	ALLOA	FES	UKBPPP	2.23499e-05	7.16109e-07	TRUE	0.485034
rs1426371	ALLOA	FES	UKBPPP	2.21964e-05	0.00012274	FALSE	0.251986
rs6020424	ALLOA	FES	UKBPPP	2.21694e-05	7.80474e-05	FALSE	0.457923
rs28508523	ALLOA	FES	UKBPPP	2.21291e-05	8.02684e-05	FALSE	0.443975
rs11168351	ALLOA	FES	UKBPPP	2.20945e-05	1.36301e-05	TRUE	0.856022
rs62190411	ALLOA	FES	UKBPPP	2.19972e-05	8.20252e-06	TRUE	0.742528
rs11749927	ALLOA	FES	UKBPPP	2.15964e-05	3.6011e-06	TRUE	0.620865
rs227756	ALLOA	FES	UKBPPP	2.15921e-05	1.64586e-07	TRUE	0.445501
rs1114761	ALLOA	FES	UKBPPP	2.15409e-05	7.27997e-08	TRUE	0.43164
rs35346340	ALLOA	FES	UKBPPP	2.15053e-05	0.00888639	FALSE	7.6561e-59
rs6470764	ALLOA	FES	UKBPPP	2.14114e-05	4.25068e-06	TRUE	0.644423
rs645019	ALLOA	FES	UKBPPP	2.13288e-05	1.12883e-05	TRUE	0.82089
rs165573	ALLOA	FES	UKBPPP	2.1153e-05	5.85732e-05	FALSE	0.582713
rs11826177	ALLOA	FES	UKBPPP	2.06575e-05	8.99606e-05	FALSE	0.374185
rs34811474	ALLOA	FES	UKBPPP	2.05869e-05	2.86372e-05	FALSE	0.883564
rs7111873	ALLOA	FES	UKBPPP	2.03667e-05	6.65043e-05	FALSE	0.512334
rs60150206	ALLOA	FES	UKBPPP	2.0322e-05	9.46982e-07	TRUE	0.524841
rs10038860	ALLOA	FES	UKBPPP	2.02497e-05	2.97276e-05	FALSE	0.863971
rs271933	ALLOA	FES	UKBPPP	2.02257e-05	4.7941e-05	FALSE	0.662438
rs11130207	ALLOA	FES	UKBPPP	2.01356e-05	1.85994e-05	TRUE	0.974948
rs12340657	ALLOA	FES	UKBPPP	2.00773e-05	2.57979e-05	FALSE	0.914275
rs115676443	ALLOA	FES	UKBPPP	2.00741e-05	5.00229e-05	FALSE	0.640968
rs1416901	ALLOA	FES	UKBPPP	2.00071e-05	1.68917e-05	TRUE	0.947936
rs6327	ALLOA	FES	UKBPPP	1.99247e-05	2.95041e-06	TRUE	0.621309
rs72660313	ALLOA	FES	UKBPPP	1.9855e-05	5.99466e-06	TRUE	0.717996
rs144934605	ALLOA	FES	UKBPPP	1.98479e-05	1.84384e-08	TRUE	0.437149
rs10131337	ALLOA	FES	UKBPPP	1.98475e-05	4.29318e-05	FALSE	0.705965
rs1907356	ALLOA	FES	UKBPPP	1.97243e-05	2.5249e-07	TRUE	0.478602
rs76354120	ALLOA	FES	UKBPPP	1.97167e-05	4.97418e-05	FALSE	0.638374
rs2080190	ALLOA	FES	UKBPPP	1.96233e-05	0.000168331	FALSE	0.124243
rs900800	ALLOA	FES	UKBPPP	1.96065e-05	1.14533e-05	TRUE	0.851073
rs112153300	ALLOA	FES	UKBPPP	1.95512e-05	1.98328e-05	FALSE	0.995446
rs66499412	ALLOA	FES	UKBPPP	1.92777e-05	9.74345e-06	TRUE	0.819397
rs62242111	ALLOA	FES	UKBPPP	1.91834e-05	2.51755e-05	FALSE	0.908677
rs13428598	ALLOA	FES	UKBPPP	1.89264e-05	3.98643e-05	FALSE	0.723934
rs9894577	ALLOA	FES	UKBPPP	1.862e-05	2.88969e-05	FALSE	0.848699
rs75495843	ALLOA	FES	UKBPPP	1.85791e-05	2.00411e-06	TRUE	0.60255
rs7601686	ALLOA	FES	UKBPPP	1.85753e-05	1.8404e-05	TRUE	0.99714
rs2076545	ALLOA	FES	UKBPPP	1.85211e-05	2.07387e-05	FALSE	0.964076
rs1392236	ALLOA	FES	UKBPPP	1.84635e-05	5.0518e-06	TRUE	0.712384
rs7308283	ALLOA	FES	UKBPPP	1.83994e-05	1.08682e-06	TRUE	0.559149
rs55937320	ALLOA	FES	UKBPPP	1.83258e-05	1.966e-05	FALSE	0.978028
rs2716214	ALLOA	FES	UKBPPP	1.83049e-05	7.65122e-06	TRUE	0.785574
rs76612873	ALLOA	FES	UKBPPP	1.81942e-05	6.53126e-06	TRUE	0.758395
rs1077565	ALLOA	FES	UKBPPP	1.81536e-05	1.40028e-06	TRUE	0.579852
rs12080256	ALLOA	FES	UKBPPP	1.81095e-05	4.86895e-06	TRUE	0.712429
rs16922958	ALLOA	FES	UKBPPP	1.7827e-05	1.17467e-07	TRUE	0.485246
rs1132812	ALLOA	FES	UKBPPP	1.7758e-05	8.25685e-06	TRUE	0.809433
rs73956881	ALLOA	FES	UKBPPP	1.77533e-05	3.25009e-05	FALSE	0.789011
rs79061817	ALLOA	FES	UKBPPP	1.76244e-05	1.80653e-06	TRUE	0.60765
rs62390669	ALLOA	FES	UKBPPP	1.75248e-05	8.96444e-07	TRUE	0.560056
rs10463301	ALLOA	FES	UKBPPP	1.73935e-05	3.28248e-05	FALSE	0.77916
rs11633450	ALLOA	FES	UKBPPP	1.73786e-05	4.88015e-05	FALSE	0.612308
rs2596703	ALLOA	FES	UKBPPP	1.73203e-05	2.16034e-06	TRUE	0.628196
rs4252548	ALLOA	FES	UKBPPP	1.72892e-05	2.09912e-05	FALSE	0.93926
rs13201224	ALLOA	FES	UKBPPP	1.72596e-05	1.93533e-07	TRUE	0.503992
rs1995583	ALLOA	FES	UKBPPP	1.71934e-05	1.76035e-08	TRUE	0.470258
rs6735186	ALLOA	FES	UKBPPP	1.7159e-05	7.97907e-06	TRUE	0.812632
rs78100512	ALLOA	FES	UKBPPP	1.71501e-05	1.58813e-06	TRUE	0.60426
rs7147106	ALLOA	FES	UKBPPP	1.71386e-05	9.83967e-08	TRUE	0.491259
rs7327487	ALLOA	FES	UKBPPP	1.71303e-05	1.74834e-05	FALSE	0.993908
rs2254300	ALLOA	FES	UKBPPP	1.71186e-05	4.87627e-05	FALSE	0.608711
rs3808937	ALLOA	FES	UKBPPP	1.70205e-05	9.02976e-07	TRUE	0.567848
rs60822466	ALLOA	FES	UKBPPP	1.70081e-05	2.58451e-06	TRUE	0.65077
rs13209685	ALLOA	FES	UKBPPP	1.691e-05	2.18618e-05	FALSE	0.919257
rs17138669	ALLOA	FES	UKBPPP	1.6808e-05	6.16398e-05	FALSE	0.499762
rs67641990	ALLOA	FES	UKBPPP	1.66782e-05	3.39274e-06	TRUE	0.686717
rs6668846	ALLOA	FES	UKBPPP	1.66264e-05	0.000101005	FALSE	0.282607
rs72640286	ALLOA	FES	UKBPPP	1.65959e-05	4.4459e-06	TRUE	0.723682
rs146011609	ALLOA	FES	UKBPPP	1.65823e-05	1.0715e-05	TRUE	0.885743
rs2853360	ALLOA	FES	UKBPPP	1.6568e-05	1.93738e-05	FALSE	0.952491
rs12713172	ALLOA	FES	UKBPPP	1.65622e-05	1.88797e-06	TRUE	0.627728
rs1978198	ALLOA	FES	UKBPPP	1.65279e-05	5.22869e-05	FALSE	0.569037
rs7149169	ALLOA	FES	UKBPPP	1.64553e-05	3.23289e-05	FALSE	0.769437
rs3017681	ALLOA	FES	UKBPPP	1.64369e-05	1.81736e-06	TRUE	0.626386
rs10842590	ALLOA	FES	UKBPPP	1.64102e-05	2.21806e-05	FALSE	0.905678
rs6501201	ALLOA	FES	UKBPPP	1.64095e-05	3.49473e-08	TRUE	0.486996
rs68033110	ALLOA	FES	UKBPPP	1.63684e-05	4.1347e-05	FALSE	0.667966
rs12575544	ALLOA	FES	UKBPPP	1.63212e-05	1.48538e-05	TRUE	0.973325
rs66788614	ALLOA	FES	UKBPPP	1.63108e-05	2.23497e-07	TRUE	0.521208
rs10180171	ALLOA	FES	UKBPPP	1.60872e-05	4.56207e-05	FALSE	0.621635
rs2671272	ALLOA	FES	UKBPPP	1.60037e-05	1.52871e-06	TRUE	0.619023
rs16836580	ALLOA	FES	UKBPPP	1.59482e-05	4.0109e-05	FALSE	0.673831
rs41276626	ALLOA	FES	UKBPPP	1.59354e-05	1.45251e-06	TRUE	0.616152
rs1642313	ALLOA	FES	UKBPPP	1.59123e-05	0.000325157	FALSE	0.0115175
rs7835483	ALLOA	FES	UKBPPP	1.58902e-05	6.45259e-07	TRUE	0.566918
rs1653636	ALLOA	FES	UKBPPP	1.57892e-05	6.24348e-05	FALSE	0.479788
rs17608747	ALLOA	FES	UKBPPP	1.57832e-05	1.12479e-06	TRUE	0.600352
rs11962022	ALLOA	FES	UKBPPP	1.57531e-05	4.32289e-05	FALSE	0.639222
rs73189347	ALLOA	FES	UKBPPP	1.57063e-05	8.90706e-07	TRUE	0.587019
rs7930829	ALLOA	FES	UKBPPP	1.56754e-05	4.42467e-06	TRUE	0.738505
rs2645717	ALLOA	FES	UKBPPP	1.55712e-05	1.14563e-06	TRUE	0.604933
rs7599590	ALLOA	FES	UKBPPP	1.54484e-05	2.02854e-05	FALSE	0.917829
rs11794767	ALLOA	FES	UKBPPP	1.54369e-05	2.66531e-05	FALSE	0.824364
rs1749850	ALLOA	FES	UKBPPP	1.53546e-05	3.39203e-07	TRUE	0.548413
rs7155375	ALLOA	FES	UKBPPP	1.53437e-05	2.59718e-05	FALSE	0.83201
rs10982503	ALLOA	FES	UKBPPP	1.53128e-05	4.67148e-05	FALSE	0.599165
rs12517438	ALLOA	FES	UKBPPP	1.52947e-05	7.79769e-06	TRUE	0.840546
rs1217099	ALLOA	FES	UKBPPP	1.5265e-05	2.12442e-05	FALSE	0.899491
rs62134741	ALLOA	FES	UKBPPP	1.5233e-05	9.44472e-05	FALSE	0.295465
rs34517439	ALLOA	FES	UKBPPP	1.52207e-05	3.78391e-07	TRUE	0.554404
rs7760597	ALLOA	FES	UKBPPP	1.51835e-05	3.9426e-05	FALSE	0.668222
rs4776880	ALLOA	ITGA2	UKBPPP	3.43486e-05	2.67716e-05	TRUE	0.901283
rs6928965	ALLOA	ITGA2	UKBPPP	3.29561e-05	1.0652e-05	TRUE	0.65454
rs9914577	ALLOA	ITGA2	UKBPPP	3.29561e-05	1.98392e-06	TRUE	0.433863
rs4545055	ALLOA	ITGA2	UKBPPP	3.25489e-05	4.18517e-06	TRUE	0.508575
rs7223535	ALLOA	ITGA2	UKBPPP	3.16984e-05	3.24731e-06	TRUE	0.489231
rs4794665	ALLOA	ITGA2	UKBPPP	3.15644e-05	2.57438e-08	TRUE	0.324171
rs4846569	ALLOA	ITGA2	UKBPPP	3.12915e-05	0.00016777	FALSE	0.183708
rs11726937	ALLOA	ITGA2	UKBPPP	3.09336e-05	1.25251e-05	TRUE	0.714813
rs9462027	ALLOA	ITGA2	UKBPPP	3.08689e-05	4.6736e-07	TRUE	0.378769
rs9472367	ALLOA	ITGA2	UKBPPP	2.9104e-05	6.49729e-05	FALSE	0.630108
rs146939415	ALLOA	ITGA2	UKBPPP	2.87417e-05	0.000132448	FALSE	0.266748
rs28452470	ALLOA	ITGA2	UKBPPP	2.85234e-05	0.00033686	FALSE	0.0187191
rs2281997	ALLOA	ITGA2	UKBPPP	2.77192e-05	4.70212e-05	FALSE	0.773615
rs1961460	ALLOA	ITGA2	UKBPPP	2.7509e-05	1.32642e-07	TRUE	0.377952
rs1966959	ALLOA	ITGA2	UKBPPP	2.7425e-05	7.67265e-06	TRUE	0.655855
rs9533090	ALLOA	ITGA2	UKBPPP	2.71185e-05	2.38646e-05	TRUE	0.953557
rs72799234	ALLOA	ITGA2	UKBPPP	2.69809e-05	2.6519e-05	TRUE	0.993564
rs11209943	ALLOA	ITGA2	UKBPPP	2.64859e-05	1.19516e-05	TRUE	0.760235
rs2951916	ALLOA	ITGA2	UKBPPP	2.63567e-05	3.79635e-05	FALSE	0.852734
rs2032234	ALLOA	ITGA2	UKBPPP	2.57256e-05	3.11397e-05	FALSE	0.926845
rs11742813	ALLOA	ITGA2	UKBPPP	2.56706e-05	0.0546842	FALSE	0
rs58774073	ALLOA	ITGA2	UKBPPP	2.55713e-05	0.000253749	FALSE	0.0494933
rs34092280	ALLOA	ITGA2	UKBPPP	2.54031e-05	3.08025e-06	TRUE	0.552889
rs12154055	ALLOA	ITGA2	UKBPPP	2.53205e-05	4.39129e-05	FALSE	0.773279
rs116346582	ALLOA	ITGA2	UKBPPP	2.51181e-05	1.71353e-05	TRUE	0.874787
rs1964521	ALLOA	ITGA2	UKBPPP	2.51171e-05	2.80158e-05	FALSE	0.959472
rs3892354	ALLOA	ITGA2	UKBPPP	2.50602e-05	0.000145696	FALSE	0.201868
rs35628463	ALLOA	ITGA2	UKBPPP	2.47341e-05	2.32181e-05	TRUE	0.977688
rs1999659	ALLOA	ITGA2	UKBPPP	2.45529e-05	1.97612e-05	TRUE	0.926634
rs7950105	ALLOA	ITGA2	UKBPPP	2.44655e-05	4.58154e-05	FALSE	0.741986
rs6707735	ALLOA	ITGA2	UKBPPP	2.44219e-05	5.47318e-05	FALSE	0.657244
rs1394094	ALLOA	ITGA2	UKBPPP	2.43717e-05	1.83276e-05	TRUE	0.905711
rs1431402	ALLOA	ITGA2	UKBPPP	2.43357e-05	4.25249e-06	TRUE	0.604019
rs12531540	ALLOA	ITGA2	UKBPPP	2.40041e-05	5.04102e-06	TRUE	0.631607
rs12533596	ALLOA	ITGA2	UKBPPP	2.37154e-05	1.46439e-06	TRUE	0.50854
rs6117282	ALLOA	ITGA2	UKBPPP	2.36994e-05	1.22567e-05	TRUE	0.804917
rs7539021	ALLOA	ITGA2	UKBPPP	2.36798e-05	3.19702e-05	FALSE	0.886799
rs1152966	ALLOA	ITGA2	UKBPPP	2.326e-05	1.80563e-05	TRUE	0.917473
rs873786	ALLOA	ITGA2	UKBPPP	2.30242e-05	4.39429e-05	FALSE	0.740874
rs66989638	ALLOA	ITGA2	UKBPPP	2.28254e-05	5.28927e-06	TRUE	0.654446
rs77165542	ALLOA	ITGA2	UKBPPP	2.27849e-05	5.14782e-06	TRUE	0.650965
rs62052494	ALLOA	ITGA2	UKBPPP	2.25725e-05	9.59013e-05	FALSE	0.362384
rs147633738	ALLOA	ITGA2	UKBPPP	2.24388e-05	5.48335e-05	FALSE	0.629823
rs113379345	ALLOA	ITGA2	UKBPPP	2.23499e-05	7.05624e-06	TRUE	0.708289
rs1426371	ALLOA	ITGA2	UKBPPP	2.21964e-05	6.8879e-07	TRUE	0.483209
rs6020424	ALLOA	ITGA2	UKBPPP	2.21694e-05	2.69034e-07	TRUE	0.449134
rs28508523	ALLOA	ITGA2	UKBPPP	2.21291e-05	3.08137e-05	FALSE	0.878412
rs11168351	ALLOA	ITGA2	UKBPPP	2.20945e-05	1.52117e-05	TRUE	0.885054
rs62190411	ALLOA	ITGA2	UKBPPP	2.19972e-05	3.4463e-05	FALSE	0.831141
rs11749927	ALLOA	ITGA2	UKBPPP	2.15964e-05	3.39812e-05	FALSE	0.830895
rs227756	ALLOA	ITGA2	UKBPPP	2.15921e-05	0.000152782	FALSE	0.163453
rs1114761	ALLOA	ITGA2	UKBPPP	2.15409e-05	9.46061e-07	TRUE	0.507517
rs35346340	ALLOA	ITGA2	UKBPPP	2.15053e-05	1.20797e-06	TRUE	0.522707
rs6470764	ALLOA	ITGA2	UKBPPP	2.14114e-05	2.04172e-05	TRUE	0.984334
rs645019	ALLOA	ITGA2	UKBPPP	2.13288e-05	0.0001657	FALSE	0.135914
rs165573	ALLOA	ITGA2	UKBPPP	2.1153e-05	3.16852e-08	TRUE	0.42448
rs11826177	ALLOA	ITGA2	UKBPPP	2.06575e-05	3.05879e-05	FALSE	0.858689
rs34811474	ALLOA	ITGA2	UKBPPP	2.05869e-05	1.91156e-05	TRUE	0.976201
rs7111873	ALLOA	ITGA2	UKBPPP	2.03667e-05	8.8183e-08	TRUE	0.4463
rs60150206	ALLOA	ITGA2	UKBPPP	2.0322e-05	0.000221086	FALSE	0.0612295
rs10038860	ALLOA	ITGA2	UKBPPP	2.02497e-05	2.02393e-07	TRUE	0.464396
rs271933	ALLOA	ITGA2	UKBPPP	2.02257e-05	4.43576e-05	FALSE	0.696007
rs11130207	ALLOA	ITGA2	UKBPPP	2.01356e-05	2.7981e-05	FALSE	0.884743
rs12340657	ALLOA	ITGA2	UKBPPP	2.00773e-05	1.14548e-05	TRUE	0.843015
rs115676443	ALLOA	ITGA2	UKBPPP	2.00741e-05	8.1547e-07	TRUE	0.518126
rs1416901	ALLOA	ITGA2	UKBPPP	2.00071e-05	9.43803e-07	TRUE	0.527049
rs6327	ALLOA	ITGA2	UKBPPP	1.99247e-05	2.48261e-05	FALSE	0.925321
rs72660313	ALLOA	ITGA2	UKBPPP	1.9855e-05	3.18598e-05	FALSE	0.829994
rs144934605	ALLOA	ITGA2	UKBPPP	1.98479e-05	4.47847e-05	FALSE	0.686125
rs10131337	ALLOA	ITGA2	UKBPPP	1.98475e-05	2.07461e-05	FALSE	0.985625
rs1907356	ALLOA	ITGA2	UKBPPP	1.97243e-05	8.61797e-05	FALSE	0.381717
rs76354120	ALLOA	ITGA2	UKBPPP	1.97167e-05	1.63733e-06	TRUE	0.568015
rs2080190	ALLOA	ITGA2	UKBPPP	1.96233e-05	1.0816e-05	TRUE	0.836693
rs900800	ALLOA	ITGA2	UKBPPP	1.96065e-05	1.76181e-07	TRUE	0.46903
rs112153300	ALLOA	ITGA2	UKBPPP	1.95512e-05	1.60316e-06	TRUE	0.568659
rs66499412	ALLOA	ITGA2	UKBPPP	1.92777e-05	2.54585e-07	TRUE	0.48268
rs62242111	ALLOA	ITGA2	UKBPPP	1.91834e-05	3.17592e-07	TRUE	0.490571
rs13428598	ALLOA	ITGA2	UKBPPP	1.89264e-05	9.92713e-05	FALSE	0.310575
rs9894577	ALLOA	ITGA2	UKBPPP	1.862e-05	9.28743e-05	FALSE	0.33633
rs75495843	ALLOA	ITGA2	UKBPPP	1.85791e-05	1.29658e-05	TRUE	0.898008
rs7601686	ALLOA	ITGA2	UKBPPP	1.85753e-05	1.58793e-05	TRUE	0.953179
rs2076545	ALLOA	ITGA2	UKBPPP	1.85211e-05	3.46517e-05	FALSE	0.77491
rs1392236	ALLOA	ITGA2	UKBPPP	1.84635e-05	2.15222e-06	TRUE	0.609209
rs7308283	ALLOA	ITGA2	UKBPPP	1.83994e-05	3.02504e-05	FALSE	0.826891
rs55937320	ALLOA	ITGA2	UKBPPP	1.83258e-05	2.13491e-08	TRUE	0.455111
rs2716214	ALLOA	ITGA2	UKBPPP	1.83049e-05	6.24132e-06	TRUE	0.747772
rs76612873	ALLOA	ITGA2	UKBPPP	1.81942e-05	1.91905e-05	FALSE	0.983392
rs1077565	ALLOA	ITGA2	UKBPPP	1.81536e-05	2.03453e-09	TRUE	0.446343
rs12080256	ALLOA	ITGA2	UKBPPP	1.81095e-05	2.42535e-05	FALSE	0.903771
rs16922958	ALLOA	ITGA2	UKBPPP	1.7827e-05	1.30543e-08	TRUE	0.45804
rs1132812	ALLOA	ITGA2	UKBPPP	1.7758e-05	3.12518e-06	TRUE	0.658565
rs73956881	ALLOA	ITGA2	UKBPPP	1.77533e-05	1.25247e-06	TRUE	0.576179
rs79061817	ALLOA	ITGA2	UKBPPP	1.76244e-05	2.49827e-06	TRUE	0.636321
rs62390669	ALLOA	ITGA2	UKBPPP	1.75248e-05	8.14189e-06	TRUE	0.809729
rs10463301	ALLOA	ITGA2	UKBPPP	1.73935e-05	3.8058e-05	FALSE	0.718071
rs11633450	ALLOA	ITGA2	UKBPPP	1.73786e-05	7.78414e-05	FALSE	0.400485
rs2596703	ALLOA	ITGA2	UKBPPP	1.73203e-05	1.23866e-05	TRUE	0.907629
rs4252548	ALLOA	ITGA2	UKBPPP	1.72892e-05	3.39829e-05	FALSE	0.762694
rs13201224	ALLOA	ITGA2	UKBPPP	1.72596e-05	2.24361e-06	TRUE	0.631297
rs1995583	ALLOA	ITGA2	UKBPPP	1.71934e-05	1.69557e-05	TRUE	0.995854
rs6735186	ALLOA	ITGA2	UKBPPP	1.7159e-05	1.43756e-05	TRUE	0.949469
rs78100512	ALLOA	ITGA2	UKBPPP	1.71501e-05	6.95383e-06	TRUE	0.785825
rs7147106	ALLOA	ITGA2	UKBPPP	1.71386e-05	3.06041e-07	TRUE	0.517042
rs7327487	ALLOA	ITGA2	UKBPPP	1.71303e-05	1.91929e-06	TRUE	0.618904
rs2254300	ALLOA	ITGA2	UKBPPP	1.71186e-05	9.304e-09	TRUE	0.465399
rs3808937	ALLOA	ITGA2	UKBPPP	1.70205e-05	5.97811e-08	TRUE	0.483242
rs60822466	ALLOA	ITGA2	UKBPPP	1.70081e-05	0.000113158	FALSE	0.239321
rs13209685	ALLOA	ITGA2	UKBPPP	1.691e-05	2.45989e-07	TRUE	0.513596
rs17138669	ALLOA	ITGA2	UKBPPP	1.6808e-05	8.27564e-06	TRUE	0.825145
rs67641990	ALLOA	ITGA2	UKBPPP	1.66782e-05	1.88083e-06	TRUE	0.624139
rs6668846	ALLOA	ITGA2	UKBPPP	1.66264e-05	8.76768e-06	TRUE	0.840155
rs72640286	ALLOA	ITGA2	UKBPPP	1.65959e-05	9.07042e-06	TRUE	0.847849
rs146011609	ALLOA	ITGA2	UKBPPP	1.65823e-05	9.16453e-06	TRUE	0.850292
rs2853360	ALLOA	ITGA2	UKBPPP	1.6568e-05	1.53383e-07	TRUE	0.506342
rs12713172	ALLOA	ITGA2	UKBPPP	1.65622e-05	6.91909e-05	FALSE	0.442793
rs1978198	ALLOA	ITGA2	UKBPPP	1.65279e-05	0.000113198	FALSE	0.234985
rs7149169	ALLOA	ITGA2	UKBPPP	1.64553e-05	1.52538e-05	TRUE	0.978252
rs3017681	ALLOA	ITGA2	UKBPPP	1.64369e-05	2.40968e-05	FALSE	0.877308
rs10842590	ALLOA	ITGA2	UKBPPP	1.64102e-05	3.43132e-06	TRUE	0.691249
rs6501201	ALLOA	ITGA2	UKBPPP	1.64095e-05	7.26661e-05	FALSE	0.419001
rs68033110	ALLOA	ITGA2	UKBPPP	1.63684e-05	6.96954e-06	TRUE	0.799532
rs12575544	ALLOA	ITGA2	UKBPPP	1.63212e-05	1.03921e-05	TRUE	0.882772
rs66788614	ALLOA	ITGA2	UKBPPP	1.63108e-05	2.60426e-05	FALSE	0.847503
rs10180171	ALLOA	ITGA2	UKBPPP	1.60872e-05	5.55286e-09	TRUE	0.477032
rs2671272	ALLOA	ITGA2	UKBPPP	1.60037e-05	2.14903e-06	TRUE	0.647064
rs16836580	ALLOA	ITGA2	UKBPPP	1.59482e-05	7.96253e-05	FALSE	0.373159
rs41276626	ALLOA	ITGA2	UKBPPP	1.59354e-05	8.04368e-05	FALSE	0.368623
rs1642313	ALLOA	ITGA2	UKBPPP	1.59123e-05	1.58827e-05	TRUE	0.999464
rs7835483	ALLOA	ITGA2	UKBPPP	1.58902e-05	3.41201e-05	FALSE	0.737549
rs1653636	ALLOA	ITGA2	UKBPPP	1.57892e-05	1.64771e-06	TRUE	0.627022
rs17608747	ALLOA	ITGA2	UKBPPP	1.57832e-05	2.59113e-06	TRUE	0.669464
rs11962022	ALLOA	ITGA2	UKBPPP	1.57531e-05	6.22034e-06	TRUE	0.789897
rs73189347	ALLOA	ITGA2	UKBPPP	1.57063e-05	3.58259e-05	FALSE	0.714862
rs7930829	ALLOA	ITGA2	UKBPPP	1.56754e-05	3.54149e-07	TRUE	0.543381
rs2645717	ALLOA	ITGA2	UKBPPP	1.55712e-05	1.19361e-06	TRUE	0.606223
rs7599590	ALLOA	ITGA2	UKBPPP	1.54484e-05	8.32423e-05	FALSE	0.348154
rs11794767	ALLOA	ITGA2	UKBPPP	1.54369e-05	3.25452e-06	TRUE	0.701081
rs1749850	ALLOA	ITGA2	UKBPPP	1.53546e-05	1.65763e-05	FALSE	0.977964
rs7155375	ALLOA	ITGA2	UKBPPP	1.53437e-05	3.1856e-06	TRUE	0.7001
rs10982503	ALLOA	ITGA2	UKBPPP	1.53128e-05	3.25646e-06	TRUE	0.703273
rs12517438	ALLOA	ITGA2	UKBPPP	1.52947e-05	1.56652e-06	TRUE	0.630959
rs1217099	ALLOA	ITGA2	UKBPPP	1.5265e-05	2.14374e-08	TRUE	0.496924
rs62134741	ALLOA	ITGA2	UKBPPP	1.5233e-05	6.96148e-06	TRUE	0.819317
rs34517439	ALLOA	ITGA2	UKBPPP	1.52207e-05	7.95752e-07	TRUE	0.586703
rs7760597	ALLOA	ITGA2	UKBPPP	1.51835e-05	8.53496e-07	TRUE	0.591259
rs4776880	ALLOA	ITIH4	UKBPPP	3.43486e-05	6.30367e-05	FALSE	0.703939
rs6928965	ALLOA	ITIH4	UKBPPP	3.29561e-05	3.91988e-07	TRUE	0.349824
rs9914577	ALLOA	ITIH4	UKBPPP	3.29561e-05	2.84257e-05	TRUE	0.940379
rs4545055	ALLOA	ITIH4	UKBPPP	3.25489e-05	8.99552e-06	TRUE	0.620861
rs7223535	ALLOA	ITIH4	UKBPPP	3.16984e-05	5.19972e-05	FALSE	0.772608
rs4794665	ALLOA	ITIH4	UKBPPP	3.15644e-05	8.50442e-06	TRUE	0.621368
rs4846569	ALLOA	ITIH4	UKBPPP	3.12915e-05	1.69622e-05	TRUE	0.787397
rs11726937	ALLOA	ITIH4	UKBPPP	3.09336e-05	4.23397e-05	FALSE	0.862838
rs9462027	ALLOA	ITIH4	UKBPPP	3.08689e-05	1.58634e-05	TRUE	0.773686
rs9472367	ALLOA	ITIH4	UKBPPP	2.9104e-05	2.10501e-05	TRUE	0.882755
rs146939415	ALLOA	ITIH4	UKBPPP	2.87417e-05	1.13539e-05	TRUE	0.715818
rs28452470	ALLOA	ITIH4	UKBPPP	2.85234e-05	9.25079e-05	FALSE	0.434263
rs2281997	ALLOA	ITIH4	UKBPPP	2.77192e-05	8.60221e-05	FALSE	0.463545
rs1961460	ALLOA	ITIH4	UKBPPP	2.7509e-05	5.03386e-06	TRUE	0.583267
rs1966959	ALLOA	ITIH4	UKBPPP	2.7425e-05	6.56398e-05	FALSE	0.600477
rs9533090	ALLOA	ITIH4	UKBPPP	2.71185e-05	6.31927e-07	TRUE	0.419897
rs72799234	ALLOA	ITIH4	UKBPPP	2.69809e-05	4.29173e-05	FALSE	0.804115
rs11209943	ALLOA	ITIH4	UKBPPP	2.64859e-05	1.00677e-06	TRUE	0.448852
rs2951916	ALLOA	ITIH4	UKBPPP	2.63567e-05	3.82942e-06	TRUE	0.561417
rs2032234	ALLOA	ITIH4	UKBPPP	2.57256e-05	4.61804e-05	FALSE	0.75271
rs11742813	ALLOA	ITIH4	UKBPPP	2.56706e-05	0.000145247	FALSE	0.20162
rs58774073	ALLOA	ITIH4	UKBPPP	2.55713e-05	9.94671e-06	TRUE	0.72795
rs34092280	ALLOA	ITIH4	UKBPPP	2.54031e-05	7.82876e-07	TRUE	0.44751
rs12154055	ALLOA	ITIH4	UKBPPP	2.53205e-05	5.40317e-05	FALSE	0.671673
rs116346582	ALLOA	ITIH4	UKBPPP	2.51181e-05	0.000242755	FALSE	0.0533444
rs1964521	ALLOA	ITIH4	UKBPPP	2.51171e-05	1.00114e-06	TRUE	0.463429
rs3892354	ALLOA	ITIH4	UKBPPP	2.50602e-05	2.82941e-05	FALSE	0.954343
rs35628463	ALLOA	ITIH4	UKBPPP	2.47341e-05	3.32322e-05	FALSE	0.884973
rs1999659	ALLOA	ITIH4	UKBPPP	2.45529e-05	0.000129796	FALSE	0.239256
rs7950105	ALLOA	ITIH4	UKBPPP	2.44655e-05	1.87676e-06	TRUE	0.513285
rs6707735	ALLOA	ITIH4	UKBPPP	2.44219e-05	2.43889e-05	TRUE	0.999513
rs1394094	ALLOA	ITIH4	UKBPPP	2.43717e-05	2.11567e-05	TRUE	0.950861
rs1431402	ALLOA	ITIH4	UKBPPP	2.43357e-05	7.5762e-05	FALSE	0.490606
rs12531540	ALLOA	ITIH4	UKBPPP	2.40041e-05	0.000271001	FALSE	0.0345285
rs12533596	ALLOA	ITIH4	UKBPPP	2.37154e-05	4.14504e-05	FALSE	0.774348
rs6117282	ALLOA	ITIH4	UKBPPP	2.36994e-05	4.95596e-05	FALSE	0.691384
rs7539021	ALLOA	ITIH4	UKBPPP	2.36798e-05	5.41527e-06	TRUE	0.642549
rs1152966	ALLOA	ITIH4	UKBPPP	2.326e-05	6.34719e-05	FALSE	0.56547
rs873786	ALLOA	ITIH4	UKBPPP	2.30242e-05	9.49083e-06	TRUE	0.75354
rs66989638	ALLOA	ITIH4	UKBPPP	2.28254e-05	0.000119284	FALSE	0.261362
rs77165542	ALLOA	ITIH4	UKBPPP	2.27849e-05	0.000134001	FALSE	0.213668
rs62052494	ALLOA	ITIH4	UKBPPP	2.25725e-05	2.90333e-05	FALSE	0.907273
rs147633738	ALLOA	ITIH4	UKBPPP	2.24388e-05	4.83192e-06	TRUE	0.642591
rs113379345	ALLOA	ITIH4	UKBPPP	2.23499e-05	3.48048e-06	TRUE	0.600869
rs1426371	ALLOA	ITIH4	UKBPPP	2.21964e-05	1.2833e-07	TRUE	0.426197
rs6020424	ALLOA	ITIH4	UKBPPP	2.21694e-05	2.87683e-06	TRUE	0.581883
rs28508523	ALLOA	ITIH4	UKBPPP	2.21291e-05	3.63735e-05	FALSE	0.808353
rs11168351	ALLOA	ITIH4	UKBPPP	2.20945e-05	7.00047e-05	FALSE	0.502717
rs62190411	ALLOA	ITIH4	UKBPPP	2.19972e-05	2.27967e-06	TRUE	0.561016
rs11749927	ALLOA	ITIH4	UKBPPP	2.15964e-05	8.86045e-06	TRUE	0.760087
rs227756	ALLOA	ITIH4	UKBPPP	2.15921e-05	8.74652e-05	FALSE	0.389688
rs1114761	ALLOA	ITIH4	UKBPPP	2.15409e-05	1.50194e-05	TRUE	0.888682
rs35346340	ALLOA	ITIH4	UKBPPP	2.15053e-05	1.18073e-05	TRUE	0.826201
rs6470764	ALLOA	ITIH4	UKBPPP	2.14114e-05	0.000198773	FALSE	0.0833674
rs645019	ALLOA	ITIH4	UKBPPP	2.13288e-05	1.40131e-05	TRUE	0.872937
rs165573	ALLOA	ITIH4	UKBPPP	2.1153e-05	7.81423e-05	FALSE	0.438233
rs11826177	ALLOA	ITIH4	UKBPPP	2.06575e-05	1.83856e-05	TRUE	0.962501
rs34811474	ALLOA	ITIH4	UKBPPP	2.05869e-05	3.01231e-05	FALSE	0.861967
rs7111873	ALLOA	ITIH4	UKBPPP	2.03667e-05	5.01344e-05	FALSE	0.638814
rs60150206	ALLOA	ITIH4	UKBPPP	2.0322e-05	0.00013626	FALSE	0.19026
rs10038860	ALLOA	ITIH4	UKBPPP	2.02497e-05	4.58943e-08	TRUE	0.433388
rs271933	ALLOA	ITIH4	UKBPPP	2.02257e-05	1.19068e-05	TRUE	0.848269
rs11130207	ALLOA	ITIH4	UKBPPP	2.01356e-05	0.000675761	FALSE	8.40338e-05
rs12340657	ALLOA	ITIH4	UKBPPP	2.00773e-05	9.61214e-05	FALSE	0.33049
rs115676443	ALLOA	ITIH4	UKBPPP	2.00741e-05	4.8711e-05	FALSE	0.647816
rs1416901	ALLOA	ITIH4	UKBPPP	2.00071e-05	1.00626e-05	TRUE	0.812056
rs6327	ALLOA	ITIH4	UKBPPP	1.99247e-05	6.95784e-05	FALSE	0.478426
rs72660313	ALLOA	ITIH4	UKBPPP	1.9855e-05	3.0688e-05	FALSE	0.842958
rs144934605	ALLOA	ITIH4	UKBPPP	1.98479e-05	5.96975e-06	TRUE	0.713063
rs10131337	ALLOA	ITIH4	UKBPPP	1.98475e-05	4.48651e-05	FALSE	0.681781
rs1907356	ALLOA	ITIH4	UKBPPP	1.97243e-05	4.33996e-05	FALSE	0.694763
rs76354120	ALLOA	ITIH4	UKBPPP	1.97167e-05	1.48125e-06	TRUE	0.555729
rs2080190	ALLOA	ITIH4	UKBPPP	1.96233e-05	5.53176e-06	TRUE	0.704079
rs900800	ALLOA	ITIH4	UKBPPP	1.96065e-05	5.28483e-05	FALSE	0.603433
rs112153300	ALLOA	ITIH4	UKBPPP	1.95512e-05	3.27198e-05	FALSE	0.812383
rs66499412	ALLOA	ITIH4	UKBPPP	1.92777e-05	0.000105871	FALSE	0.280899
rs62242111	ALLOA	ITIH4	UKBPPP	1.91834e-05	3.55222e-05	FALSE	0.772696
rs13428598	ALLOA	ITIH4	UKBPPP	1.89264e-05	1.11219e-05	TRUE	0.852737
rs9894577	ALLOA	ITIH4	UKBPPP	1.862e-05	1.98217e-05	FALSE	0.98001
rs75495843	ALLOA	ITIH4	UKBPPP	1.85791e-05	6.02944e-05	FALSE	0.527714
rs7601686	ALLOA	ITIH4	UKBPPP	1.85753e-05	2.6128e-05	FALSE	0.883496
rs2076545	ALLOA	ITIH4	UKBPPP	1.85211e-05	4.31872e-05	FALSE	0.678434
rs1392236	ALLOA	ITIH4	UKBPPP	1.84635e-05	4.44789e-06	TRUE	0.689202
rs7308283	ALLOA	ITIH4	UKBPPP	1.83994e-05	2.34161e-07	TRUE	0.48666
rs55937320	ALLOA	ITIH4	UKBPPP	1.83258e-05	0.000100951	FALSE	0.291816
rs2716214	ALLOA	ITIH4	UKBPPP	1.83049e-05	1.57929e-05	TRUE	0.955627
rs76612873	ALLOA	ITIH4	UKBPPP	1.81942e-05	4.8205e-05	FALSE	0.624526
rs1077565	ALLOA	ITIH4	UKBPPP	1.81536e-05	3.38268e-06	TRUE	0.658028
rs12080256	ALLOA	ITIH4	UKBPPP	1.81095e-05	2.42281e-05	FALSE	0.903006
rs16922958	ALLOA	ITIH4	UKBPPP	1.7827e-05	5.24758e-06	TRUE	0.724046
rs1132812	ALLOA	ITIH4	UKBPPP	1.7758e-05	5.03641e-05	FALSE	0.598221
rs73956881	ALLOA	ITIH4	UKBPPP	1.77533e-05	2.82612e-06	TRUE	0.643436
rs79061817	ALLOA	ITIH4	UKBPPP	1.76244e-05	6.71421e-06	TRUE	0.768953
rs62390669	ALLOA	ITIH4	UKBPPP	1.75248e-05	9.62103e-06	TRUE	0.842859
rs10463301	ALLOA	ITIH4	UKBPPP	1.73935e-05	7.67922e-06	TRUE	0.798102
rs11633450	ALLOA	ITIH4	UKBPPP	1.73786e-05	1.07604e-06	TRUE	0.567046
rs2596703	ALLOA	ITIH4	UKBPPP	1.73203e-05	3.51489e-05	FALSE	0.74671
rs4252548	ALLOA	ITIH4	UKBPPP	1.72892e-05	2.96767e-05	FALSE	0.813639
rs13201224	ALLOA	ITIH4	UKBPPP	1.72596e-05	3.6367e-05	FALSE	0.731648
rs1995583	ALLOA	ITIH4	UKBPPP	1.71934e-05	6.97726e-05	FALSE	0.441923
rs6735186	ALLOA	ITIH4	UKBPPP	1.7159e-05	4.7641e-08	TRUE	0.473192
rs78100512	ALLOA	ITIH4	UKBPPP	1.71501e-05	1.3395e-05	TRUE	0.929887
rs7147106	ALLOA	ITIH4	UKBPPP	1.71386e-05	1.94323e-05	FALSE	0.960878
rs7327487	ALLOA	ITIH4	UKBPPP	1.71303e-05	6.69535e-08	TRUE	0.478162
rs2254300	ALLOA	ITIH4	UKBPPP	1.71186e-05	4.68433e-05	FALSE	0.620748
rs3808937	ALLOA	ITIH4	UKBPPP	1.70205e-05	2.37812e-05	FALSE	0.890809
rs60822466	ALLOA	ITIH4	UKBPPP	1.70081e-05	7.15008e-06	TRUE	0.790952
rs13209685	ALLOA	ITIH4	UKBPPP	1.691e-05	9.01024e-07	TRUE	0.56315
rs17138669	ALLOA	ITIH4	UKBPPP	1.6808e-05	2.26988e-05	FALSE	0.90331
rs67641990	ALLOA	ITIH4	UKBPPP	1.66782e-05	4.70466e-05	FALSE	0.611949
rs6668846	ALLOA	ITIH4	UKBPPP	1.66264e-05	3.93875e-07	TRUE	0.528282
rs72640286	ALLOA	ITIH4	UKBPPP	1.65959e-05	4.49421e-06	TRUE	0.720977
rs146011609	ALLOA	ITIH4	UKBPPP	1.65823e-05	3.00746e-07	TRUE	0.5195
rs2853360	ALLOA	ITIH4	UKBPPP	1.6568e-05	5.86065e-05	FALSE	0.512239
rs12713172	ALLOA	ITIH4	UKBPPP	1.65622e-05	1.26497e-05	TRUE	0.925286
rs1978198	ALLOA	ITIH4	UKBPPP	1.65279e-05	5.58466e-05	FALSE	0.533347
rs7149169	ALLOA	ITIH4	UKBPPP	1.64553e-05	1.24085e-05	TRUE	0.922247
rs3017681	ALLOA	ITIH4	UKBPPP	1.64369e-05	5.62346e-05	FALSE	0.528895
rs10842590	ALLOA	ITIH4	UKBPPP	1.64102e-05	7.01617e-06	TRUE	0.797715
rs6501201	ALLOA	ITIH4	UKBPPP	1.64095e-05	1.4462e-05	TRUE	0.963846
rs68033110	ALLOA	ITIH4	UKBPPP	1.63684e-05	1.94325e-06	TRUE	0.627867
rs12575544	ALLOA	ITIH4	UKBPPP	1.63212e-05	2.90074e-05	FALSE	0.805661
rs66788614	ALLOA	ITIH4	UKBPPP	1.63108e-05	4.25646e-05	FALSE	0.649583
rs10180171	ALLOA	ITIH4	UKBPPP	1.60872e-05	4.46213e-07	TRUE	0.541159
rs2671272	ALLOA	ITIH4	UKBPPP	1.60037e-05	5.37576e-05	FALSE	0.542528
rs16836580	ALLOA	ITIH4	UKBPPP	1.59482e-05	6.04633e-06	TRUE	0.779082
rs41276626	ALLOA	ITIH4	UKBPPP	1.59354e-05	2.38388e-07	TRUE	0.521882
rs1642313	ALLOA	ITIH4	UKBPPP	1.59123e-05	1.04122e-06	TRUE	0.587374
rs7835483	ALLOA	ITIH4	UKBPPP	1.58902e-05	0.000181639	FALSE	0.0827327
rs1653636	ALLOA	ITIH4	UKBPPP	1.57892e-05	5.08375e-05	FALSE	0.56394
rs17608747	ALLOA	ITIH4	UKBPPP	1.57832e-05	3.23985e-05	FALSE	0.753325
rs11962022	ALLOA	ITIH4	UKBPPP	1.57531e-05	4.62581e-06	TRUE	0.739614
rs73189347	ALLOA	ITIH4	UKBPPP	1.57063e-05	0.000111973	FALSE	0.226317
rs7930829	ALLOA	ITIH4	UKBPPP	1.56754e-05	2.42888e-05	FALSE	0.859385
rs2645717	ALLOA	ITIH4	UKBPPP	1.55712e-05	3.09132e-05	FALSE	0.767978
rs7599590	ALLOA	ITIH4	UKBPPP	1.54484e-05	3.74141e-06	TRUE	0.715195
rs11794767	ALLOA	ITIH4	UKBPPP	1.54369e-05	3.63594e-05	FALSE	0.70095
rs1749850	ALLOA	ITIH4	UKBPPP	1.53546e-05	4.75208e-07	TRUE	0.555011
rs7155375	ALLOA	ITIH4	UKBPPP	1.53437e-05	7.81394e-06	TRUE	0.837532
rs10982503	ALLOA	ITIH4	UKBPPP	1.53128e-05	0.000161554	FALSE	0.107793
rs12517438	ALLOA	ITIH4	UKBPPP	1.52947e-05	2.61164e-05	FALSE	0.826433
rs1217099	ALLOA	ITIH4	UKBPPP	1.5265e-05	8.8808e-05	FALSE	0.31323
rs62134741	ALLOA	ITIH4	UKBPPP	1.5233e-05	2.26394e-05	FALSE	0.875784
rs34517439	ALLOA	ITIH4	UKBPPP	1.52207e-05	5.67854e-05	FALSE	0.506477
rs7760597	ALLOA	ITIH4	UKBPPP	1.51835e-05	3.1568e-05	FALSE	0.752939
rs4776880	ALLOA	KCTD5	UKBPPP	3.43486e-05	1.01166e-06	TRUE	0.380387
rs6928965	ALLOA	KCTD5	UKBPPP	3.29561e-05	2.86911e-08	TRUE	0.314118
rs9914577	ALLOA	KCTD5	UKBPPP	3.29561e-05	8.9939e-05	FALSE	0.498858
rs4545055	ALLOA	KCTD5	UKBPPP	3.25489e-05	1.3739e-05	TRUE	0.718027
rs7223535	ALLOA	KCTD5	UKBPPP	3.16984e-05	0.000331303	FALSE	0.0231027
rs4794665	ALLOA	KCTD5	UKBPPP	3.15644e-05	3.58726e-06	TRUE	0.50102
rs4846569	ALLOA	KCTD5	UKBPPP	3.12915e-05	1.73458e-05	TRUE	0.796251
rs11726937	ALLOA	KCTD5	UKBPPP	3.09336e-05	3.11392e-05	FALSE	0.997341
rs9462027	ALLOA	KCTD5	UKBPPP	3.08689e-05	7.69933e-05	FALSE	0.560867
rs9472367	ALLOA	KCTD5	UKBPPP	2.9104e-05	8.08074e-05	FALSE	0.516035
rs146939415	ALLOA	KCTD5	UKBPPP	2.87417e-05	3.51004e-06	TRUE	0.528605
rs28452470	ALLOA	KCTD5	UKBPPP	2.85234e-05	8.48103e-05	FALSE	0.484561
rs2281997	ALLOA	KCTD5	UKBPPP	2.77192e-05	5.92058e-06	TRUE	0.608915
rs1961460	ALLOA	KCTD5	UKBPPP	2.7509e-05	1.05831e-06	TRUE	0.446199
rs1966959	ALLOA	KCTD5	UKBPPP	2.7425e-05	7.06003e-06	TRUE	0.641131
rs9533090	ALLOA	KCTD5	UKBPPP	2.71185e-05	1.39507e-06	TRUE	0.46693
rs72799234	ALLOA	KCTD5	UKBPPP	2.69809e-05	6.69101e-05	FALSE	0.589583
rs11209943	ALLOA	KCTD5	UKBPPP	2.64859e-05	1.95921e-06	TRUE	0.498437
rs2951916	ALLOA	KCTD5	UKBPPP	2.63567e-05	3.09919e-06	TRUE	0.54219
rs2032234	ALLOA	KCTD5	UKBPPP	2.57256e-05	9.5438e-11	TRUE	0.360382
rs11742813	ALLOA	KCTD5	UKBPPP	2.56706e-05	3.21246e-06	TRUE	0.554125
rs58774073	ALLOA	KCTD5	UKBPPP	2.55713e-05	0.00011423	FALSE	0.308936
rs34092280	ALLOA	KCTD5	UKBPPP	2.54031e-05	6.28955e-05	FALSE	0.601482
rs12154055	ALLOA	KCTD5	UKBPPP	2.53205e-05	0.000147647	FALSE	0.198323
rs116346582	ALLOA	KCTD5	UKBPPP	2.51181e-05	0.000139138	FALSE	0.220285
rs1964521	ALLOA	KCTD5	UKBPPP	2.51171e-05	2.29732e-05	TRUE	0.968485
rs3892354	ALLOA	KCTD5	UKBPPP	2.50602e-05	1.02223e-06	TRUE	0.470417
rs35628463	ALLOA	KCTD5	UKBPPP	2.47341e-05	0.000107977	FALSE	0.32761
rs1999659	ALLOA	KCTD5	UKBPPP	2.45529e-05	0.000104142	FALSE	0.342832
rs7950105	ALLOA	KCTD5	UKBPPP	2.44655e-05	5.23122e-05	FALSE	0.679517
rs6707735	ALLOA	KCTD5	UKBPPP	2.44219e-05	9.24997e-05	FALSE	0.398193
rs1394094	ALLOA	KCTD5	UKBPPP	2.43717e-05	2.64136e-05	FALSE	0.970792
rs1431402	ALLOA	KCTD5	UKBPPP	2.43357e-05	5.81662e-05	FALSE	0.626486
rs12531540	ALLOA	KCTD5	UKBPPP	2.40041e-05	2.37389e-05	TRUE	0.996088
rs12533596	ALLOA	KCTD5	UKBPPP	2.37154e-05	2.19422e-05	TRUE	0.973249
rs6117282	ALLOA	KCTD5	UKBPPP	2.36994e-05	5.37059e-06	TRUE	0.644896
rs7539021	ALLOA	KCTD5	UKBPPP	2.36798e-05	2.79441e-05	FALSE	0.939506
rs1152966	ALLOA	KCTD5	UKBPPP	2.326e-05	3.53777e-05	FALSE	0.838919
rs873786	ALLOA	KCTD5	UKBPPP	2.30242e-05	4.74165e-05	FALSE	0.70603
rs66989638	ALLOA	KCTD5	UKBPPP	2.28254e-05	2.93507e-05	FALSE	0.907935
rs77165542	ALLOA	KCTD5	UKBPPP	2.27849e-05	7.74685e-06	TRUE	0.719179
rs62052494	ALLOA	KCTD5	UKBPPP	2.25725e-05	4.00768e-05	FALSE	0.775338
rs147633738	ALLOA	KCTD5	UKBPPP	2.24388e-05	0.000137918	FALSE	0.205489
rs113379345	ALLOA	KCTD5	UKBPPP	2.23499e-05	8.97043e-06	TRUE	0.754262
rs1426371	ALLOA	KCTD5	UKBPPP	2.21964e-05	1.90783e-05	TRUE	0.950522
rs6020424	ALLOA	KCTD5	UKBPPP	2.21694e-05	6.13358e-06	TRUE	0.686769
rs28508523	ALLOA	KCTD5	UKBPPP	2.21291e-05	2.24311e-05	FALSE	0.995388
rs11168351	ALLOA	KCTD5	UKBPPP	2.20945e-05	3.11245e-07	TRUE	0.454176
rs62190411	ALLOA	KCTD5	UKBPPP	2.19972e-05	2.96577e-06	TRUE	0.591788
rs11749927	ALLOA	KCTD5	UKBPPP	2.15964e-05	3.52916e-06	TRUE	0.616919
rs227756	ALLOA	KCTD5	UKBPPP	2.15921e-05	2.92695e-05	FALSE	0.890295
rs1114761	ALLOA	KCTD5	UKBPPP	2.15409e-05	1.24703e-05	TRUE	0.841063
rs35346340	ALLOA	KCTD5	UKBPPP	2.15053e-05	8.66188e-06	TRUE	0.759514
rs6470764	ALLOA	KCTD5	UKBPPP	2.14114e-05	1.09101e-05	TRUE	0.810907
rs645019	ALLOA	KCTD5	UKBPPP	2.13288e-05	1.81237e-05	TRUE	0.947978
rs165573	ALLOA	KCTD5	UKBPPP	2.1153e-05	1.94384e-07	TRUE	0.452461
rs11826177	ALLOA	KCTD5	UKBPPP	2.06575e-05	2.47676e-05	FALSE	0.937836
rs34811474	ALLOA	KCTD5	UKBPPP	2.05869e-05	1.25561e-06	TRUE	0.537018
rs7111873	ALLOA	KCTD5	UKBPPP	2.03667e-05	8.52419e-05	FALSE	0.393782
rs60150206	ALLOA	KCTD5	UKBPPP	2.0322e-05	7.11878e-05	FALSE	0.477729
rs10038860	ALLOA	KCTD5	UKBPPP	2.02497e-05	2.44133e-05	FALSE	0.93649
rs271933	ALLOA	KCTD5	UKBPPP	2.02257e-05	4.71248e-06	TRUE	0.674235
rs11130207	ALLOA	KCTD5	UKBPPP	2.01356e-05	0.000144374	FALSE	0.173741
rs12340657	ALLOA	KCTD5	UKBPPP	2.00773e-05	3.99328e-05	FALSE	0.739755
rs115676443	ALLOA	KCTD5	UKBPPP	2.00741e-05	5.67722e-06	TRUE	0.704679
rs1416901	ALLOA	KCTD5	UKBPPP	2.00071e-05	4.56011e-05	FALSE	0.680383
rs6327	ALLOA	KCTD5	UKBPPP	1.99247e-05	4.48502e-05	FALSE	0.686566
rs72660313	ALLOA	KCTD5	UKBPPP	1.9855e-05	3.99513e-06	TRUE	0.657082
rs144934605	ALLOA	KCTD5	UKBPPP	1.98479e-05	2.06526e-07	TRUE	0.469787
rs10131337	ALLOA	KCTD5	UKBPPP	1.98475e-05	0.000138366	FALSE	0.186687
rs1907356	ALLOA	KCTD5	UKBPPP	1.97243e-05	5.25405e-05	FALSE	0.611998
rs76354120	ALLOA	KCTD5	UKBPPP	1.97167e-05	0.000103898	FALSE	0.298606
rs2080190	ALLOA	KCTD5	UKBPPP	1.96233e-05	2.11877e-05	FALSE	0.975037
rs900800	ALLOA	KCTD5	UKBPPP	1.96065e-05	1.27881e-05	TRUE	0.877676
rs112153300	ALLOA	KCTD5	UKBPPP	1.95512e-05	3.58466e-05	FALSE	0.777283
rs66499412	ALLOA	KCTD5	UKBPPP	1.92777e-05	6.8631e-10	TRUE	0.430373
rs62242111	ALLOA	KCTD5	UKBPPP	1.91834e-05	8.25106e-05	FALSE	0.395394
rs13428598	ALLOA	KCTD5	UKBPPP	1.89264e-05	7.56822e-06	TRUE	0.772599
rs9894577	ALLOA	KCTD5	UKBPPP	1.862e-05	2.40087e-05	FALSE	0.915853
rs75495843	ALLOA	KCTD5	UKBPPP	1.85791e-05	6.87292e-07	TRUE	0.529353
rs7601686	ALLOA	KCTD5	UKBPPP	1.85753e-05	2.76611e-05	FALSE	0.863791
rs2076545	ALLOA	KCTD5	UKBPPP	1.85211e-05	2.73423e-05	FALSE	0.867216
rs1392236	ALLOA	KCTD5	UKBPPP	1.84635e-05	2.82023e-06	TRUE	0.63626
rs7308283	ALLOA	KCTD5	UKBPPP	1.83994e-05	2.41217e-05	FALSE	0.91053
rs55937320	ALLOA	KCTD5	UKBPPP	1.83258e-05	5.12649e-05	FALSE	0.602926
rs2716214	ALLOA	KCTD5	UKBPPP	1.83049e-05	2.32442e-05	FALSE	0.921875
rs76612873	ALLOA	KCTD5	UKBPPP	1.81942e-05	2.828e-07	TRUE	0.499937
rs1077565	ALLOA	KCTD5	UKBPPP	1.81536e-05	6.24933e-07	TRUE	0.530671
rs12080256	ALLOA	KCTD5	UKBPPP	1.81095e-05	8.11788e-05	FALSE	0.390316
rs16922958	ALLOA	KCTD5	UKBPPP	1.7827e-05	2.8243e-05	FALSE	0.843561
rs1132812	ALLOA	KCTD5	UKBPPP	1.7758e-05	6.20151e-06	TRUE	0.755465
rs73956881	ALLOA	KCTD5	UKBPPP	1.77533e-05	2.001e-05	FALSE	0.962561
rs79061817	ALLOA	KCTD5	UKBPPP	1.76244e-05	5.15529e-08	TRUE	0.473075
rs62390669	ALLOA	KCTD5	UKBPPP	1.75248e-05	7.50741e-06	TRUE	0.793851
rs10463301	ALLOA	KCTD5	UKBPPP	1.73935e-05	9.95044e-05	FALSE	0.294264
rs11633450	ALLOA	KCTD5	UKBPPP	1.73786e-05	2.07649e-05	FALSE	0.944099
rs2596703	ALLOA	KCTD5	UKBPPP	1.73203e-05	5.23135e-05	FALSE	0.578976
rs4252548	ALLOA	KCTD5	UKBPPP	1.72892e-05	0.00010083	FALSE	0.287764
rs13201224	ALLOA	KCTD5	UKBPPP	1.72596e-05	1.9789e-07	TRUE	0.502703
rs1995583	ALLOA	KCTD5	UKBPPP	1.71934e-05	8.58916e-06	TRUE	0.826135
rs6735186	ALLOA	KCTD5	UKBPPP	1.7159e-05	8.05547e-05	FALSE	0.38254
rs78100512	ALLOA	KCTD5	UKBPPP	1.71501e-05	0.000121856	FALSE	0.212653
rs7147106	ALLOA	KCTD5	UKBPPP	1.71386e-05	0.000154518	FALSE	0.134125
rs7327487	ALLOA	KCTD5	UKBPPP	1.71303e-05	2.74757e-06	TRUE	0.653927
rs2254300	ALLOA	KCTD5	UKBPPP	1.71186e-05	4.15173e-07	TRUE	0.527958
rs3808937	ALLOA	KCTD5	UKBPPP	1.70205e-05	6.15192e-05	FALSE	0.501746
rs60822466	ALLOA	KCTD5	UKBPPP	1.70081e-05	4.09676e-05	FALSE	0.680837
rs13209685	ALLOA	KCTD5	UKBPPP	1.691e-05	3.15469e-05	FALSE	0.785752
rs17138669	ALLOA	KCTD5	UKBPPP	1.6808e-05	1.81749e-05	FALSE	0.97644
rs67641990	ALLOA	KCTD5	UKBPPP	1.66782e-05	8.19302e-05	FALSE	0.369414
rs6668846	ALLOA	KCTD5	UKBPPP	1.66264e-05	4.83303e-05	FALSE	0.60351
rs72640286	ALLOA	KCTD5	UKBPPP	1.65959e-05	0.000167817	FALSE	0.108574
rs146011609	ALLOA	KCTD5	UKBPPP	1.65823e-05	9.42609e-05	FALSE	0.308459
rs2853360	ALLOA	KCTD5	UKBPPP	1.6568e-05	1.35069e-05	TRUE	0.943075
rs12713172	ALLOA	KCTD5	UKBPPP	1.65622e-05	6.11682e-06	TRUE	0.773009
rs1978198	ALLOA	KCTD5	UKBPPP	1.65279e-05	6.2181e-05	FALSE	0.49006
rs7149169	ALLOA	KCTD5	UKBPPP	1.64553e-05	3.77218e-05	FALSE	0.706344
rs3017681	ALLOA	KCTD5	UKBPPP	1.64369e-05	4.42646e-06	TRUE	0.724553
rs10842590	ALLOA	KCTD5	UKBPPP	1.64102e-05	2.21883e-08	TRUE	0.48081
rs6501201	ALLOA	KCTD5	UKBPPP	1.64095e-05	4.28559e-05	FALSE	0.652059
rs68033110	ALLOA	KCTD5	UKBPPP	1.63684e-05	1.13558e-05	TRUE	0.902796
rs12575544	ALLOA	KCTD5	UKBPPP	1.63212e-05	1.07458e-05	TRUE	0.890515
rs66788614	ALLOA	KCTD5	UKBPPP	1.63108e-05	3.00675e-05	FALSE	0.794068
rs10180171	ALLOA	KCTD5	UKBPPP	1.60872e-05	1.64477e-05	FALSE	0.993558
rs2671272	ALLOA	KCTD5	UKBPPP	1.60037e-05	3.99256e-05	FALSE	0.675321
rs16836580	ALLOA	KCTD5	UKBPPP	1.59482e-05	1.19558e-05	TRUE	0.922879
rs41276626	ALLOA	KCTD5	UKBPPP	1.59354e-05	6.25467e-09	TRUE	0.479594
rs1642313	ALLOA	KCTD5	UKBPPP	1.59123e-05	3.05853e-05	FALSE	0.780632
rs7835483	ALLOA	KCTD5	UKBPPP	1.58902e-05	4.02029e-06	TRUE	0.720376
rs1653636	ALLOA	KCTD5	UKBPPP	1.57892e-05	5.75571e-05	FALSE	0.513874
rs17608747	ALLOA	KCTD5	UKBPPP	1.57832e-05	1.34422e-06	TRUE	0.611231
rs11962022	ALLOA	KCTD5	UKBPPP	1.57531e-05	2.28656e-05	FALSE	0.883248
rs73189347	ALLOA	KCTD5	UKBPPP	1.57063e-05	7.61596e-07	TRUE	0.576593
rs7930829	ALLOA	KCTD5	UKBPPP	1.56754e-05	9.2081e-06	TRUE	0.867308
rs2645717	ALLOA	KCTD5	UKBPPP	1.55712e-05	3.46618e-06	TRUE	0.706486
rs7599590	ALLOA	KCTD5	UKBPPP	1.54484e-05	9.43032e-06	TRUE	0.876583
rs11794767	ALLOA	KCTD5	UKBPPP	1.54369e-05	2.25393e-05	FALSE	0.882421
rs1749850	ALLOA	KCTD5	UKBPPP	1.53546e-05	4.0943e-06	TRUE	0.732054
rs7155375	ALLOA	KCTD5	UKBPPP	1.53437e-05	6.72154e-05	FALSE	0.439183
rs10982503	ALLOA	KCTD5	UKBPPP	1.53128e-05	4.16893e-05	FALSE	0.645822
rs12517438	ALLOA	KCTD5	UKBPPP	1.52947e-05	1.64278e-05	FALSE	0.979491
rs1217099	ALLOA	KCTD5	UKBPPP	1.5265e-05	2.78344e-05	FALSE	0.804667
rs62134741	ALLOA	KCTD5	UKBPPP	1.5233e-05	9.61352e-06	TRUE	0.884733
rs34517439	ALLOA	KCTD5	UKBPPP	1.52207e-05	2.51417e-05	FALSE	0.840655
rs7760597	ALLOA	KCTD5	UKBPPP	1.51835e-05	1.46902e-05	TRUE	0.990799
rs4776880	ALLOA	LGALS3	UKBPPP	3.43486e-05	5.07027e-05	FALSE	0.818588
rs6928965	ALLOA	LGALS3	UKBPPP	3.29561e-05	3.17399e-05	TRUE	0.98447
rs9914577	ALLOA	LGALS3	UKBPPP	3.29561e-05	6.20792e-05	FALSE	0.697056
rs4545055	ALLOA	LGALS3	UKBPPP	3.25489e-05	5.27726e-05	FALSE	0.776498
rs7223535	ALLOA	LGALS3	UKBPPP	3.16984e-05	3.36791e-05	FALSE	0.97484
rs4794665	ALLOA	LGALS3	UKBPPP	3.15644e-05	1.92503e-05	TRUE	0.822714
rs4846569	ALLOA	LGALS3	UKBPPP	3.12915e-05	0.000148253	FALSE	0.230775
rs11726937	ALLOA	LGALS3	UKBPPP	3.09336e-05	4.22946e-05	FALSE	0.863886
rs9462027	ALLOA	LGALS3	UKBPPP	3.08689e-05	3.6916e-05	FALSE	0.924595
rs9472367	ALLOA	LGALS3	UKBPPP	2.9104e-05	2.29488e-05	TRUE	0.912393
rs146939415	ALLOA	LGALS3	UKBPPP	2.87417e-05	1.37133e-05	TRUE	0.76277
rs28452470	ALLOA	LGALS3	UKBPPP	2.85234e-05	9.67375e-06	TRUE	0.684694
rs2281997	ALLOA	LGALS3	UKBPPP	2.77192e-05	4.80902e-09	TRUE	0.344218
rs1961460	ALLOA	LGALS3	UKBPPP	2.7509e-05	0.000108491	FALSE	0.346478
rs1966959	ALLOA	LGALS3	UKBPPP	2.7425e-05	2.3894e-05	TRUE	0.949376
rs9533090	ALLOA	LGALS3	UKBPPP	2.71185e-05	1.81063e-07	TRUE	0.383983
rs72799234	ALLOA	LGALS3	UKBPPP	2.69809e-05	0.000114604	FALSE	0.315691
rs11209943	ALLOA	LGALS3	UKBPPP	2.64859e-05	8.60306e-06	TRUE	0.686986
rs2951916	ALLOA	LGALS3	UKBPPP	2.63567e-05	0.000115491	FALSE	0.306838
rs2032234	ALLOA	LGALS3	UKBPPP	2.57256e-05	1.7074e-05	TRUE	0.864125
rs11742813	ALLOA	LGALS3	UKBPPP	2.56706e-05	6.16866e-05	FALSE	0.611816
rs58774073	ALLOA	LGALS3	UKBPPP	2.55713e-05	0.000119786	FALSE	0.283738
rs34092280	ALLOA	LGALS3	UKBPPP	2.54031e-05	5.84689e-05	FALSE	0.635138
rs12154055	ALLOA	LGALS3	UKBPPP	2.53205e-05	1.02502e-05	TRUE	0.738966
rs116346582	ALLOA	LGALS3	UKBPPP	2.51181e-05	1.19597e-05	TRUE	0.777313
rs1964521	ALLOA	LGALS3	UKBPPP	2.51171e-05	0.000117493	FALSE	0.288684
rs3892354	ALLOA	LGALS3	UKBPPP	2.50602e-05	5.05351e-05	FALSE	0.701847
rs35628463	ALLOA	LGALS3	UKBPPP	2.47341e-05	2.24674e-05	TRUE	0.966114
rs1999659	ALLOA	LGALS3	UKBPPP	2.45529e-05	5.81393e-05	FALSE	0.626922
rs7950105	ALLOA	LGALS3	UKBPPP	2.44655e-05	6.53123e-06	TRUE	0.6634
rs6707735	ALLOA	LGALS3	UKBPPP	2.44219e-05	7.32569e-05	FALSE	0.510191
rs1394094	ALLOA	LGALS3	UKBPPP	2.43717e-05	0.00016428	FALSE	0.151356
rs1431402	ALLOA	LGALS3	UKBPPP	2.43357e-05	0.000135538	FALSE	0.221911
rs12531540	ALLOA	LGALS3	UKBPPP	2.40041e-05	5.3578e-05	FALSE	0.659477
rs12533596	ALLOA	LGALS3	UKBPPP	2.37154e-05	2.55401e-06	TRUE	0.551425
rs6117282	ALLOA	LGALS3	UKBPPP	2.36994e-05	4.29902e-05	FALSE	0.758537
rs7539021	ALLOA	LGALS3	UKBPPP	2.36798e-05	1.23974e-05	TRUE	0.806535
rs1152966	ALLOA	LGALS3	UKBPPP	2.326e-05	3.09845e-06	TRUE	0.577145
rs873786	ALLOA	LGALS3	UKBPPP	2.30242e-05	4.2878e-05	FALSE	0.750061
rs66989638	ALLOA	LGALS3	UKBPPP	2.28254e-05	1.61658e-06	TRUE	0.523277
rs77165542	ALLOA	LGALS3	UKBPPP	2.27849e-05	1.29821e-05	TRUE	0.831285
rs62052494	ALLOA	LGALS3	UKBPPP	2.25725e-05	7.50456e-05	FALSE	0.47635
rs147633738	ALLOA	LGALS3	UKBPPP	2.24388e-05	9.37677e-07	TRUE	0.492657
rs113379345	ALLOA	LGALS3	UKBPPP	2.23499e-05	2.22706e-05	TRUE	0.998781
rs1426371	ALLOA	LGALS3	UKBPPP	2.21964e-05	7.35477e-05	FALSE	0.48168
rs6020424	ALLOA	LGALS3	UKBPPP	2.21694e-05	3.31727e-05	FALSE	0.84824
rs28508523	ALLOA	LGALS3	UKBPPP	2.21291e-05	9.36739e-06	TRUE	0.764778
rs11168351	ALLOA	LGALS3	UKBPPP	2.20945e-05	5.1099e-05	FALSE	0.655847
rs62190411	ALLOA	LGALS3	UKBPPP	2.19972e-05	6.18996e-06	TRUE	0.688487
rs11749927	ALLOA	LGALS3	UKBPPP	2.15964e-05	1.4324e-05	TRUE	0.87523
rs227756	ALLOA	LGALS3	UKBPPP	2.15921e-05	0.000123801	FALSE	0.238104
rs1114761	ALLOA	LGALS3	UKBPPP	2.15409e-05	1.16275e-07	TRUE	0.433705
rs35346340	ALLOA	LGALS3	UKBPPP	2.15053e-05	5.60724e-05	FALSE	0.603757
rs6470764	ALLOA	LGALS3	UKBPPP	2.14114e-05	1.26902e-06	TRUE	0.523918
rs645019	ALLOA	LGALS3	UKBPPP	2.13288e-05	0.000592065	FALSE	0.000330888
rs165573	ALLOA	LGALS3	UKBPPP	2.1153e-05	0.000317501	FALSE	0.0160875
rs11826177	ALLOA	LGALS3	UKBPPP	2.06575e-05	3.5579e-07	TRUE	0.472235
rs34811474	ALLOA	LGALS3	UKBPPP	2.05869e-05	5.74911e-06	TRUE	0.696897
rs7111873	ALLOA	LGALS3	UKBPPP	2.03667e-05	3.02673e-05	FALSE	0.857164
rs60150206	ALLOA	LGALS3	UKBPPP	2.0322e-05	0.000211718	FALSE	0.0674842
rs10038860	ALLOA	LGALS3	UKBPPP	2.02497e-05	2.24209e-06	TRUE	0.584631
rs271933	ALLOA	LGALS3	UKBPPP	2.02257e-05	1.31394e-05	TRUE	0.873797
rs11130207	ALLOA	LGALS3	UKBPPP	2.01356e-05	6.42039e-05	FALSE	0.520977
rs12340657	ALLOA	LGALS3	UKBPPP	2.00773e-05	0.000193725	FALSE	0.0857408
rs115676443	ALLOA	LGALS3	UKBPPP	2.00741e-05	1.64393e-05	TRUE	0.938199
rs1416901	ALLOA	LGALS3	UKBPPP	2.00071e-05	4.51537e-05	FALSE	0.682518
rs6327	ALLOA	LGALS3	UKBPPP	1.99247e-05	1.42522e-06	TRUE	0.551649
rs72660313	ALLOA	LGALS3	UKBPPP	1.9855e-05	2.19181e-05	FALSE	0.967213
rs144934605	ALLOA	LGALS3	UKBPPP	1.98479e-05	5.1546e-06	TRUE	0.690825
rs10131337	ALLOA	LGALS3	UKBPPP	1.98475e-05	4.62711e-06	TRUE	0.67489
rs1907356	ALLOA	LGALS3	UKBPPP	1.97243e-05	2.4292e-05	FALSE	0.929282
rs76354120	ALLOA	LGALS3	UKBPPP	1.97167e-05	7.54912e-05	FALSE	0.43927
rs2080190	ALLOA	LGALS3	UKBPPP	1.96233e-05	0.00020685	FALSE	0.069982
rs900800	ALLOA	LGALS3	UKBPPP	1.96065e-05	8.29264e-05	FALSE	0.394347
rs112153300	ALLOA	LGALS3	UKBPPP	1.95512e-05	3.83081e-05	FALSE	0.747592
rs66499412	ALLOA	LGALS3	UKBPPP	1.92777e-05	4.51686e-05	FALSE	0.671409
rs62242111	ALLOA	LGALS3	UKBPPP	1.91834e-05	1.37991e-05	TRUE	0.903614
rs13428598	ALLOA	LGALS3	UKBPPP	1.89264e-05	5.76336e-07	TRUE	0.513241
rs9894577	ALLOA	LGALS3	UKBPPP	1.862e-05	9.43207e-08	TRUE	0.465598
rs75495843	ALLOA	LGALS3	UKBPPP	1.85791e-05	5.34751e-08	TRUE	0.457718
rs7601686	ALLOA	LGALS3	UKBPPP	1.85753e-05	9.86211e-07	TRUE	0.545953
rs2076545	ALLOA	LGALS3	UKBPPP	1.85211e-05	1.86672e-06	TRUE	0.592823
rs1392236	ALLOA	LGALS3	UKBPPP	1.84635e-05	0.000233903	FALSE	0.0452606
rs7308283	ALLOA	LGALS3	UKBPPP	1.83994e-05	4.89058e-06	TRUE	0.705205
rs55937320	ALLOA	LGALS3	UKBPPP	1.83258e-05	6.85289e-05	FALSE	0.466766
rs2716214	ALLOA	LGALS3	UKBPPP	1.83049e-05	8.0532e-05	FALSE	0.392625
rs76612873	ALLOA	LGALS3	UKBPPP	1.81942e-05	7.39144e-05	FALSE	0.430312
rs1077565	ALLOA	LGALS3	UKBPPP	1.81536e-05	1.26653e-05	TRUE	0.898324
rs12080256	ALLOA	LGALS3	UKBPPP	1.81095e-05	9.25662e-06	TRUE	0.825216
rs16922958	ALLOA	LGALS3	UKBPPP	1.7827e-05	3.08847e-05	FALSE	0.807943
rs1132812	ALLOA	LGALS3	UKBPPP	1.7758e-05	1.11499e-05	TRUE	0.873453
rs73956881	ALLOA	LGALS3	UKBPPP	1.77533e-05	1.59322e-06	TRUE	0.591075
rs79061817	ALLOA	LGALS3	UKBPPP	1.76244e-05	1.62067e-05	TRUE	0.974964
rs62390669	ALLOA	LGALS3	UKBPPP	1.75248e-05	1.44954e-05	TRUE	0.944994
rs10463301	ALLOA	LGALS3	UKBPPP	1.73935e-05	2.01643e-05	FALSE	0.953555
rs11633450	ALLOA	LGALS3	UKBPPP	1.73786e-05	4.98764e-05	FALSE	0.598338
rs2596703	ALLOA	LGALS3	UKBPPP	1.73203e-05	2.18729e-05	FALSE	0.925291
rs4252548	ALLOA	LGALS3	UKBPPP	1.72892e-05	1.22097e-05	TRUE	0.903812
rs13201224	ALLOA	LGALS3	UKBPPP	1.72596e-05	2.91819e-09	TRUE	0.455369
rs1995583	ALLOA	LGALS3	UKBPPP	1.71934e-05	1.42517e-05	TRUE	0.9461
rs6735186	ALLOA	LGALS3	UKBPPP	1.7159e-05	7.3445e-05	FALSE	0.420188
rs78100512	ALLOA	LGALS3	UKBPPP	1.71501e-05	2.35619e-07	TRUE	0.505695
rs7147106	ALLOA	LGALS3	UKBPPP	1.71386e-05	0.134999	FALSE	0
rs7327487	ALLOA	LGALS3	UKBPPP	1.71303e-05	1.07629e-05	TRUE	0.875848
rs2254300	ALLOA	LGALS3	UKBPPP	1.71186e-05	7.68949e-07	TRUE	0.552785
rs3808937	ALLOA	LGALS3	UKBPPP	1.70205e-05	1.89823e-05	FALSE	0.966415
rs60822466	ALLOA	LGALS3	UKBPPP	1.70081e-05	9.64928e-05	FALSE	0.299475
rs13209685	ALLOA	LGALS3	UKBPPP	1.691e-05	0.000152326	FALSE	0.134039
rs17138669	ALLOA	LGALS3	UKBPPP	1.6808e-05	8.45766e-05	FALSE	0.353449
rs67641990	ALLOA	LGALS3	UKBPPP	1.66782e-05	3.49678e-05	FALSE	0.739086
rs6668846	ALLOA	LGALS3	UKBPPP	1.66264e-05	6.04203e-05	FALSE	0.501079
rs72640286	ALLOA	LGALS3	UKBPPP	1.65959e-05	1.62967e-05	TRUE	0.994641
rs146011609	ALLOA	LGALS3	UKBPPP	1.65823e-05	6.10541e-06	TRUE	0.770664
rs2853360	ALLOA	LGALS3	UKBPPP	1.6568e-05	7.45325e-07	TRUE	0.55932
rs12713172	ALLOA	LGALS3	UKBPPP	1.65622e-05	2.02256e-06	TRUE	0.629818
rs1978198	ALLOA	LGALS3	UKBPPP	1.65279e-05	2.78819e-05	FALSE	0.824957
rs7149169	ALLOA	LGALS3	UKBPPP	1.64553e-05	2.47109e-06	TRUE	0.65104
rs3017681	ALLOA	LGALS3	UKBPPP	1.64369e-05	6.18097e-10	TRUE	0.463219
rs10842590	ALLOA	LGALS3	UKBPPP	1.64102e-05	1.02162e-05	TRUE	0.876352
rs6501201	ALLOA	LGALS3	UKBPPP	1.64095e-05	0.000102058	FALSE	0.270575
rs68033110	ALLOA	LGALS3	UKBPPP	1.63684e-05	0.000321341	FALSE	0.0114961
rs12575544	ALLOA	LGALS3	UKBPPP	1.63212e-05	1.92744e-05	FALSE	0.949148
rs66788614	ALLOA	LGALS3	UKBPPP	1.63108e-05	3.72504e-06	TRUE	0.701066
rs10180171	ALLOA	LGALS3	UKBPPP	1.60872e-05	1.26967e-05	TRUE	0.935048
rs2671272	ALLOA	LGALS3	UKBPPP	1.60037e-05	1.68204e-05	FALSE	0.985357
rs16836580	ALLOA	LGALS3	UKBPPP	1.59482e-05	7.87207e-07	TRUE	0.571731
rs41276626	ALLOA	LGALS3	UKBPPP	1.59354e-05	7.53488e-06	TRUE	0.820417
rs1642313	ALLOA	LGALS3	UKBPPP	1.59123e-05	5.26232e-05	FALSE	0.552215
rs7835483	ALLOA	LGALS3	UKBPPP	1.58902e-05	4.3806e-05	FALSE	0.63177
rs1653636	ALLOA	LGALS3	UKBPPP	1.57892e-05	4.82646e-06	TRUE	0.74636
rs17608747	ALLOA	LGALS3	UKBPPP	1.57832e-05	1.74738e-05	FALSE	0.969886
rs11962022	ALLOA	LGALS3	UKBPPP	1.57531e-05	7.13801e-05	FALSE	0.414752
rs73189347	ALLOA	LGALS3	UKBPPP	1.57063e-05	5.66765e-05	FALSE	0.516286
rs7930829	ALLOA	LGALS3	UKBPPP	1.56754e-05	2.17612e-08	TRUE	0.487728
rs2645717	ALLOA	LGALS3	UKBPPP	1.55712e-05	9.63957e-06	TRUE	0.878275
rs7599590	ALLOA	LGALS3	UKBPPP	1.54484e-05	2.42454e-05	FALSE	0.856466
rs11794767	ALLOA	LGALS3	UKBPPP	1.54369e-05	1.5752e-06	TRUE	0.626407
rs1749850	ALLOA	LGALS3	UKBPPP	1.53546e-05	1.2557e-06	TRUE	0.610495
rs7155375	ALLOA	LGALS3	UKBPPP	1.53437e-05	7.34087e-05	FALSE	0.397154
rs10982503	ALLOA	LGALS3	UKBPPP	1.53128e-05	0.00011856	FALSE	0.204103
rs12517438	ALLOA	LGALS3	UKBPPP	1.52947e-05	1.40611e-05	TRUE	0.976612
rs1217099	ALLOA	LGALS3	UKBPPP	1.5265e-05	2.10797e-07	TRUE	0.5302
rs62134741	ALLOA	LGALS3	UKBPPP	1.5233e-05	8.1428e-05	FALSE	0.351188
rs34517439	ALLOA	LGALS3	UKBPPP	1.52207e-05	6.83298e-06	TRUE	0.814697
rs7760597	ALLOA	LGALS3	UKBPPP	1.51835e-05	9.43229e-06	TRUE	0.880555
rs4776880	ALLOA	MEGF10	UKBPPP	3.43486e-05	0.000100032	FALSE	0.451351
rs6928965	ALLOA	MEGF10	UKBPPP	3.29561e-05	1.10567e-06	TRUE	0.393733
rs9914577	ALLOA	MEGF10	UKBPPP	3.29561e-05	0.000118199	FALSE	0.350663
rs4545055	ALLOA	MEGF10	UKBPPP	3.25489e-05	0.000320203	FALSE	0.0266077
rs7223535	ALLOA	MEGF10	UKBPPP	3.16984e-05	8.61166e-05	FALSE	0.506791
rs4794665	ALLOA	MEGF10	UKBPPP	3.15644e-05	4.21047e-06	TRUE	0.516578
rs4846569	ALLOA	MEGF10	UKBPPP	3.12915e-05	4.57418e-05	FALSE	0.831568
rs11726937	ALLOA	MEGF10	UKBPPP	3.09336e-05	3.06702e-06	TRUE	0.488278
rs9462027	ALLOA	MEGF10	UKBPPP	3.08689e-05	0.000622526	FALSE	0.000418208
rs9472367	ALLOA	MEGF10	UKBPPP	2.9104e-05	5.29645e-05	FALSE	0.732005
rs146939415	ALLOA	MEGF10	UKBPPP	2.87417e-05	2.44771e-05	TRUE	0.940021
rs28452470	ALLOA	MEGF10	UKBPPP	2.85234e-05	2.63852e-05	TRUE	0.970391
rs2281997	ALLOA	MEGF10	UKBPPP	2.77192e-05	0.000460578	FALSE	0.00321618
rs1961460	ALLOA	MEGF10	UKBPPP	2.7509e-05	5.17006e-06	TRUE	0.588932
rs1966959	ALLOA	MEGF10	UKBPPP	2.7425e-05	2.19806e-05	TRUE	0.920527
rs9533090	ALLOA	MEGF10	UKBPPP	2.71185e-05	8.82747e-05	FALSE	0.446226
rs72799234	ALLOA	MEGF10	UKBPPP	2.69809e-05	1.47198e-06	TRUE	0.469025
rs11209943	ALLOA	MEGF10	UKBPPP	2.64859e-05	5.25976e-05	FALSE	0.701689
rs2951916	ALLOA	MEGF10	UKBPPP	2.63567e-05	2.06462e-05	TRUE	0.914533
rs2032234	ALLOA	MEGF10	UKBPPP	2.57256e-05	9.00976e-05	FALSE	0.421441
rs11742813	ALLOA	MEGF10	UKBPPP	2.56706e-05	2.25908e-06	TRUE	0.516896
rs58774073	ALLOA	MEGF10	UKBPPP	2.55713e-05	1.14456e-06	TRUE	0.468366
rs34092280	ALLOA	MEGF10	UKBPPP	2.54031e-05	1.96984e-06	TRUE	0.508341
rs12154055	ALLOA	MEGF10	UKBPPP	2.53205e-05	3.35858e-06	TRUE	0.560645
rs116346582	ALLOA	MEGF10	UKBPPP	2.51181e-05	7.00586e-05	FALSE	0.541317
rs1964521	ALLOA	MEGF10	UKBPPP	2.51171e-05	2.51072e-06	TRUE	0.533069
rs3892354	ALLOA	MEGF10	UKBPPP	2.50602e-05	9.04695e-05	FALSE	0.412507
rs35628463	ALLOA	MEGF10	UKBPPP	2.47341e-05	2.43169e-05	TRUE	0.993888
rs1999659	ALLOA	MEGF10	UKBPPP	2.45529e-05	0.000346617	FALSE	0.0129452
rs7950105	ALLOA	MEGF10	UKBPPP	2.44655e-05	0.000408457	FALSE	0.00549217
rs6707735	ALLOA	MEGF10	UKBPPP	2.44219e-05	2.76707e-05	FALSE	0.953813
rs1394094	ALLOA	MEGF10	UKBPPP	2.43717e-05	7.70271e-06	TRUE	0.694238
rs1431402	ALLOA	MEGF10	UKBPPP	2.43357e-05	7.04882e-07	TRUE	0.456559
rs12531540	ALLOA	MEGF10	UKBPPP	2.40041e-05	2.02834e-07	TRUE	0.418414
rs12533596	ALLOA	MEGF10	UKBPPP	2.37154e-05	2.8123e-05	FALSE	0.93719
rs6117282	ALLOA	MEGF10	UKBPPP	2.36994e-05	1.445e-05	TRUE	0.846141
rs7539021	ALLOA	MEGF10	UKBPPP	2.36798e-05	2.27438e-05	TRUE	0.985903
rs1152966	ALLOA	MEGF10	UKBPPP	2.326e-05	1.7483e-06	TRUE	0.524329
rs873786	ALLOA	MEGF10	UKBPPP	2.30242e-05	2.20561e-05	TRUE	0.985205
rs66989638	ALLOA	MEGF10	UKBPPP	2.28254e-05	2.48649e-05	FALSE	0.969694
rs77165542	ALLOA	MEGF10	UKBPPP	2.27849e-05	2.10894e-05	TRUE	0.973734
rs62052494	ALLOA	MEGF10	UKBPPP	2.25725e-05	6.06952e-05	FALSE	0.580357
rs147633738	ALLOA	MEGF10	UKBPPP	2.24388e-05	1.28872e-06	TRUE	0.512419
rs113379345	ALLOA	MEGF10	UKBPPP	2.23499e-05	0.00017573	FALSE	0.120828
rs1426371	ALLOA	MEGF10	UKBPPP	2.21964e-05	5.51131e-07	TRUE	0.470383
rs6020424	ALLOA	MEGF10	UKBPPP	2.21694e-05	4.02341e-06	TRUE	0.623043
rs28508523	ALLOA	MEGF10	UKBPPP	2.21291e-05	5.31129e-05	FALSE	0.638406
rs11168351	ALLOA	MEGF10	UKBPPP	2.20945e-05	1.68024e-05	TRUE	0.912898
rs62190411	ALLOA	MEGF10	UKBPPP	2.19972e-05	0.000109521	FALSE	0.293528
rs11749927	ALLOA	MEGF10	UKBPPP	2.15964e-05	5.53181e-07	TRUE	0.477739
rs227756	ALLOA	MEGF10	UKBPPP	2.15921e-05	0.000122366	FALSE	0.243273
rs1114761	ALLOA	MEGF10	UKBPPP	2.15409e-05	5.30612e-05	FALSE	0.630708
rs35346340	ALLOA	MEGF10	UKBPPP	2.15053e-05	5.39549e-05	FALSE	0.622337
rs6470764	ALLOA	MEGF10	UKBPPP	2.14114e-05	3.96224e-05	FALSE	0.761686
rs645019	ALLOA	MEGF10	UKBPPP	2.13288e-05	4.57265e-05	FALSE	0.696594
rs165573	ALLOA	MEGF10	UKBPPP	2.1153e-05	4.30826e-06	TRUE	0.646243
rs11826177	ALLOA	MEGF10	UKBPPP	2.06575e-05	0.000308155	FALSE	0.0179623
rs34811474	ALLOA	MEGF10	UKBPPP	2.05869e-05	5.74151e-05	FALSE	0.580317
rs7111873	ALLOA	MEGF10	UKBPPP	2.03667e-05	0.000103439	FALSE	0.303466
rs60150206	ALLOA	MEGF10	UKBPPP	2.0322e-05	5.23424e-07	TRUE	0.491254
rs10038860	ALLOA	MEGF10	UKBPPP	2.02497e-05	6.94397e-07	TRUE	0.504847
rs271933	ALLOA	MEGF10	UKBPPP	2.02257e-05	6.20395e-06	TRUE	0.715153
rs11130207	ALLOA	MEGF10	UKBPPP	2.01356e-05	1.57313e-05	TRUE	0.924507
rs12340657	ALLOA	MEGF10	UKBPPP	2.00773e-05	4.60122e-05	FALSE	0.675381
rs115676443	ALLOA	MEGF10	UKBPPP	2.00741e-05	8.50677e-06	TRUE	0.776091
rs1416901	ALLOA	MEGF10	UKBPPP	2.00071e-05	8.20948e-07	TRUE	0.516511
rs6327	ALLOA	MEGF10	UKBPPP	1.99247e-05	3.19514e-05	FALSE	0.82881
rs72660313	ALLOA	MEGF10	UKBPPP	1.9855e-05	9.37545e-05	FALSE	0.341769
rs144934605	ALLOA	MEGF10	UKBPPP	1.98479e-05	2.74763e-06	TRUE	0.610891
rs10131337	ALLOA	MEGF10	UKBPPP	1.98475e-05	5.58003e-05	FALSE	0.583445
rs1907356	ALLOA	MEGF10	UKBPPP	1.97243e-05	4.84267e-05	FALSE	0.647004
rs76354120	ALLOA	MEGF10	UKBPPP	1.97167e-05	4.29972e-06	TRUE	0.666859
rs2080190	ALLOA	MEGF10	UKBPPP	1.96233e-05	2.58087e-05	FALSE	0.905834
rs900800	ALLOA	MEGF10	UKBPPP	1.96065e-05	1.73314e-05	TRUE	0.961585
rs112153300	ALLOA	MEGF10	UKBPPP	1.95512e-05	2.04549e-07	TRUE	0.470329
rs66499412	ALLOA	MEGF10	UKBPPP	1.92777e-05	0.000147079	FALSE	0.159347
rs62242111	ALLOA	MEGF10	UKBPPP	1.91834e-05	1.93956e-05	FALSE	0.996494
rs13428598	ALLOA	MEGF10	UKBPPP	1.89264e-05	2.42951e-05	FALSE	0.916194
rs9894577	ALLOA	MEGF10	UKBPPP	1.862e-05	1.01564e-05	TRUE	0.837423
rs75495843	ALLOA	MEGF10	UKBPPP	1.85791e-05	9.52137e-07	TRUE	0.544194
rs7601686	ALLOA	MEGF10	UKBPPP	1.85753e-05	1.36082e-05	TRUE	0.910076
rs2076545	ALLOA	MEGF10	UKBPPP	1.85211e-05	1.09559e-07	TRUE	0.46997
rs1392236	ALLOA	MEGF10	UKBPPP	1.84635e-05	0.000620297	FALSE	0.000177413
rs7308283	ALLOA	MEGF10	UKBPPP	1.83994e-05	1.25676e-06	TRUE	0.56444
rs55937320	ALLOA	MEGF10	UKBPPP	1.83258e-05	2.90781e-05	FALSE	0.839786
rs2716214	ALLOA	MEGF10	UKBPPP	1.83049e-05	0.00121258	FALSE	2.73351e-08
rs76612873	ALLOA	MEGF10	UKBPPP	1.81942e-05	3.23331e-05	FALSE	0.796092
rs1077565	ALLOA	MEGF10	UKBPPP	1.81536e-05	0.000133036	FALSE	0.185852
rs12080256	ALLOA	MEGF10	UKBPPP	1.81095e-05	6.33639e-05	FALSE	0.500435
rs16922958	ALLOA	MEGF10	UKBPPP	1.7827e-05	8.84194e-06	TRUE	0.820343
rs1132812	ALLOA	MEGF10	UKBPPP	1.7758e-05	6.35115e-05	FALSE	0.494582
rs73956881	ALLOA	MEGF10	UKBPPP	1.77533e-05	1.87196e-06	TRUE	0.604815
rs79061817	ALLOA	MEGF10	UKBPPP	1.76244e-05	1.71828e-05	TRUE	0.992318
rs62390669	ALLOA	MEGF10	UKBPPP	1.75248e-05	2.11297e-05	FALSE	0.940493
rs10463301	ALLOA	MEGF10	UKBPPP	1.73935e-05	9.51742e-05	FALSE	0.309696
rs11633450	ALLOA	MEGF10	UKBPPP	1.73786e-05	1.11671e-06	TRUE	0.57139
rs2596703	ALLOA	MEGF10	UKBPPP	1.73203e-05	5.75373e-05	FALSE	0.533492
rs4252548	ALLOA	MEGF10	UKBPPP	1.72892e-05	5.89466e-05	FALSE	0.522069
rs13201224	ALLOA	MEGF10	UKBPPP	1.72596e-05	1.2776e-05	TRUE	0.915971
rs1995583	ALLOA	MEGF10	UKBPPP	1.71934e-05	2.19548e-05	FALSE	0.921891
rs6735186	ALLOA	MEGF10	UKBPPP	1.7159e-05	1.78819e-05	FALSE	0.987468
rs78100512	ALLOA	MEGF10	UKBPPP	1.71501e-05	3.60824e-05	FALSE	0.734372
rs7147106	ALLOA	MEGF10	UKBPPP	1.71386e-05	0.000103636	FALSE	0.271923
rs7327487	ALLOA	MEGF10	UKBPPP	1.71303e-05	1.20351e-05	TRUE	0.903054
rs2254300	ALLOA	MEGF10	UKBPPP	1.71186e-05	5.84632e-05	FALSE	0.523367
rs3808937	ALLOA	MEGF10	UKBPPP	1.70205e-05	3.66921e-05	FALSE	0.725319
rs60822466	ALLOA	MEGF10	UKBPPP	1.70081e-05	6.26684e-06	TRUE	0.768168
rs13209685	ALLOA	MEGF10	UKBPPP	1.691e-05	3.98317e-05	FALSE	0.689181
rs17138669	ALLOA	MEGF10	UKBPPP	1.6808e-05	7.72349e-06	TRUE	0.810179
rs67641990	ALLOA	MEGF10	UKBPPP	1.66782e-05	2.94652e-05	FALSE	0.806844
rs6668846	ALLOA	MEGF10	UKBPPP	1.66264e-05	1.08508e-06	TRUE	0.580841
rs72640286	ALLOA	MEGF10	UKBPPP	1.65959e-05	3.68523e-06	TRUE	0.695218
rs146011609	ALLOA	MEGF10	UKBPPP	1.65823e-05	6.64425e-06	TRUE	0.785765
rs2853360	ALLOA	MEGF10	UKBPPP	1.6568e-05	0.00012328	FALSE	0.200838
rs12713172	ALLOA	MEGF10	UKBPPP	1.65622e-05	3.95621e-05	FALSE	0.686354
rs1978198	ALLOA	MEGF10	UKBPPP	1.65279e-05	1.39121e-06	TRUE	0.59966
rs7149169	ALLOA	MEGF10	UKBPPP	1.64553e-05	3.3576e-06	TRUE	0.68583
rs3017681	ALLOA	MEGF10	UKBPPP	1.64369e-05	1.46717e-06	TRUE	0.605106
rs10842590	ALLOA	MEGF10	UKBPPP	1.64102e-05	2.64441e-05	FALSE	0.842647
rs6501201	ALLOA	MEGF10	UKBPPP	1.64095e-05	7.12353e-05	FALSE	0.42468
rs68033110	ALLOA	MEGF10	UKBPPP	1.63684e-05	2.04982e-05	FALSE	0.930185
rs12575544	ALLOA	MEGF10	UKBPPP	1.63212e-05	6.61767e-06	TRUE	0.789547
rs66788614	ALLOA	MEGF10	UKBPPP	1.63108e-05	0.000144132	FALSE	0.147317
rs10180171	ALLOA	MEGF10	UKBPPP	1.60872e-05	7.8653e-06	TRUE	0.826328
rs2671272	ALLOA	MEGF10	UKBPPP	1.60037e-05	4.81909e-06	TRUE	0.742664
rs16836580	ALLOA	MEGF10	UKBPPP	1.59482e-05	4.72355e-05	FALSE	0.600496
rs41276626	ALLOA	MEGF10	UKBPPP	1.59354e-05	4.36156e-05	FALSE	0.634696
rs1642313	ALLOA	MEGF10	UKBPPP	1.59123e-05	0.000124161	FALSE	0.193201
rs7835483	ALLOA	MEGF10	UKBPPP	1.58902e-05	0.000101538	FALSE	0.267973
rs1653636	ALLOA	MEGF10	UKBPPP	1.57892e-05	9.22419e-06	TRUE	0.864762
rs17608747	ALLOA	MEGF10	UKBPPP	1.57832e-05	0.000140322	FALSE	0.152146
rs11962022	ALLOA	MEGF10	UKBPPP	1.57531e-05	0.000100344	FALSE	0.2713
rs73189347	ALLOA	MEGF10	UKBPPP	1.57063e-05	1.63705e-05	FALSE	0.987966
rs7930829	ALLOA	MEGF10	UKBPPP	1.56754e-05	9.40879e-06	TRUE	0.871144
rs2645717	ALLOA	MEGF10	UKBPPP	1.55712e-05	1.73387e-06	TRUE	0.632505
rs7599590	ALLOA	MEGF10	UKBPPP	1.54484e-05	1.0416e-05	TRUE	0.898252
rs11794767	ALLOA	MEGF10	UKBPPP	1.54369e-05	1.59149e-08	TRUE	0.48916
rs1749850	ALLOA	MEGF10	UKBPPP	1.53546e-05	3.34992e-06	TRUE	0.704094
rs7155375	ALLOA	MEGF10	UKBPPP	1.53437e-05	0.000195652	FALSE	0.0669908
rs10982503	ALLOA	MEGF10	UKBPPP	1.53128e-05	2.82879e-05	FALSE	0.798238
rs12517438	ALLOA	MEGF10	UKBPPP	1.52947e-05	1.41305e-05	TRUE	0.977977
rs1217099	ALLOA	MEGF10	UKBPPP	1.5265e-05	0.000105935	FALSE	0.245473
rs62134741	ALLOA	MEGF10	UKBPPP	1.5233e-05	7.10483e-07	TRUE	0.577834
rs34517439	ALLOA	MEGF10	UKBPPP	1.52207e-05	0.000779309	FALSE	1.2481e-05
rs7760597	ALLOA	MEGF10	UKBPPP	1.51835e-05	1.22676e-05	TRUE	0.942861
rs4776880	ALLOA	NFU1	UKBPPP	3.43486e-05	1.98377e-05	TRUE	0.797626
rs6928965	ALLOA	NFU1	UKBPPP	3.29561e-05	6.70559e-07	TRUE	0.369666
rs9914577	ALLOA	NFU1	UKBPPP	3.29561e-05	7.29834e-05	FALSE	0.609499
rs4545055	ALLOA	NFU1	UKBPPP	3.25489e-05	2.32016e-06	TRUE	0.445917
rs7223535	ALLOA	NFU1	UKBPPP	3.16984e-05	7.07629e-05	FALSE	0.612101
rs4794665	ALLOA	NFU1	UKBPPP	3.15644e-05	2.26049e-06	TRUE	0.453264
rs4846569	ALLOA	NFU1	UKBPPP	3.12915e-05	1.53569e-05	TRUE	0.760123
rs11726937	ALLOA	NFU1	UKBPPP	3.09336e-05	9.70901e-07	TRUE	0.404201
rs9462027	ALLOA	NFU1	UKBPPP	3.08689e-05	2.97377e-06	TRUE	0.484949
rs9472367	ALLOA	NFU1	UKBPPP	2.9104e-05	6.52753e-05	FALSE	0.624619
rs146939415	ALLOA	NFU1	UKBPPP	2.87417e-05	1.60668e-05	TRUE	0.805238
rs28452470	ALLOA	NFU1	UKBPPP	2.85234e-05	0.000146589	FALSE	0.217414
rs2281997	ALLOA	NFU1	UKBPPP	2.77192e-05	2.79958e-05	FALSE	0.996189
rs1961460	ALLOA	NFU1	UKBPPP	2.7509e-05	2.62411e-05	TRUE	0.982216
rs1966959	ALLOA	NFU1	UKBPPP	2.7425e-05	4.57601e-05	FALSE	0.780657
rs9533090	ALLOA	NFU1	UKBPPP	2.71185e-05	8.39268e-05	FALSE	0.471127
rs72799234	ALLOA	NFU1	UKBPPP	2.69809e-05	9.22251e-06	TRUE	0.694145
rs11209943	ALLOA	NFU1	UKBPPP	2.64859e-05	2.51227e-06	TRUE	0.516251
rs2951916	ALLOA	NFU1	UKBPPP	2.63567e-05	9.90033e-06	TRUE	0.717172
rs2032234	ALLOA	NFU1	UKBPPP	2.57256e-05	3.2309e-05	FALSE	0.911171
rs11742813	ALLOA	NFU1	UKBPPP	2.56706e-05	4.65892e-05	FALSE	0.748499
rs58774073	ALLOA	NFU1	UKBPPP	2.55713e-05	7.42021e-05	FALSE	0.516728
rs34092280	ALLOA	NFU1	UKBPPP	2.54031e-05	1.28914e-05	TRUE	0.791601
rs12154055	ALLOA	NFU1	UKBPPP	2.53205e-05	0.000112655	FALSE	0.308931
rs116346582	ALLOA	NFU1	UKBPPP	2.51181e-05	5.62204e-05	FALSE	0.650424
rs1964521	ALLOA	NFU1	UKBPPP	2.51171e-05	5.31967e-05	FALSE	0.677462
rs3892354	ALLOA	NFU1	UKBPPP	2.50602e-05	8.25307e-06	TRUE	0.697412
rs35628463	ALLOA	NFU1	UKBPPP	2.47341e-05	4.03665e-07	TRUE	0.429134
rs1999659	ALLOA	NFU1	UKBPPP	2.45529e-05	1.37836e-07	TRUE	0.403446
rs7950105	ALLOA	NFU1	UKBPPP	2.44655e-05	2.58916e-05	FALSE	0.979335
rs6707735	ALLOA	NFU1	UKBPPP	2.44219e-05	2.30802e-06	TRUE	0.532735
rs1394094	ALLOA	NFU1	UKBPPP	2.43717e-05	0.000108112	FALSE	0.319543
rs1431402	ALLOA	NFU1	UKBPPP	2.43357e-05	5.62878e-06	TRUE	0.6407
rs12531540	ALLOA	NFU1	UKBPPP	2.40041e-05	1.0999e-07	TRUE	0.405098
rs12533596	ALLOA	NFU1	UKBPPP	2.37154e-05	2.84426e-07	TRUE	0.429289
rs6117282	ALLOA	NFU1	UKBPPP	2.36994e-05	5.11006e-06	TRUE	0.634579
rs7539021	ALLOA	NFU1	UKBPPP	2.36798e-05	5.46267e-07	TRUE	0.45191
rs1152966	ALLOA	NFU1	UKBPPP	2.326e-05	5.84836e-06	TRUE	0.661192
rs873786	ALLOA	NFU1	UKBPPP	2.30242e-05	4.43283e-05	FALSE	0.734646
rs66989638	ALLOA	NFU1	UKBPPP	2.28254e-05	3.9255e-07	TRUE	0.449289
rs77165542	ALLOA	NFU1	UKBPPP	2.27849e-05	2.21938e-06	TRUE	0.549511
rs62052494	ALLOA	NFU1	UKBPPP	2.25725e-05	6.87548e-06	TRUE	0.697988
rs147633738	ALLOA	NFU1	UKBPPP	2.24388e-05	7.21827e-06	TRUE	0.708627
rs113379345	ALLOA	NFU1	UKBPPP	2.23499e-05	2.95347e-07	TRUE	0.445686
rs1426371	ALLOA	NFU1	UKBPPP	2.21964e-05	5.05245e-09	TRUE	0.397687
rs6020424	ALLOA	NFU1	UKBPPP	2.21694e-05	5.35197e-05	FALSE	0.63462
rs28508523	ALLOA	NFU1	UKBPPP	2.21291e-05	2.36183e-05	FALSE	0.977359
rs11168351	ALLOA	NFU1	UKBPPP	2.20945e-05	5.06533e-05	FALSE	0.659586
rs62190411	ALLOA	NFU1	UKBPPP	2.19972e-05	1.12921e-07	TRUE	0.427425
rs11749927	ALLOA	NFU1	UKBPPP	2.15964e-05	6.04e-08	TRUE	0.422417
rs227756	ALLOA	NFU1	UKBPPP	2.15921e-05	2.50156e-05	FALSE	0.948433
rs1114761	ALLOA	NFU1	UKBPPP	2.15409e-05	4.72779e-06	TRUE	0.652976
rs35346340	ALLOA	NFU1	UKBPPP	2.15053e-05	7.99588e-05	FALSE	0.432678
rs6470764	ALLOA	NFU1	UKBPPP	2.14114e-05	2.33414e-06	TRUE	0.572121
rs645019	ALLOA	NFU1	UKBPPP	2.13288e-05	2.49171e-06	TRUE	0.57954
rs165573	ALLOA	NFU1	UKBPPP	2.1153e-05	1.49538e-05	TRUE	0.893828
rs11826177	ALLOA	NFU1	UKBPPP	2.06575e-05	3.52645e-05	FALSE	0.799523
rs34811474	ALLOA	NFU1	UKBPPP	2.05869e-05	1.15949e-05	TRUE	0.836513
rs7111873	ALLOA	NFU1	UKBPPP	2.03667e-05	6.06617e-05	FALSE	0.55047
rs60150206	ALLOA	NFU1	UKBPPP	2.0322e-05	3.67412e-05	FALSE	0.777061
rs10038860	ALLOA	NFU1	UKBPPP	2.02497e-05	1.54472e-05	TRUE	0.917301
rs271933	ALLOA	NFU1	UKBPPP	2.02257e-05	4.53437e-05	FALSE	0.683535
rs11130207	ALLOA	NFU1	UKBPPP	2.01356e-05	0.000203085	FALSE	0.0751202
rs12340657	ALLOA	NFU1	UKBPPP	2.00773e-05	9.20063e-06	TRUE	0.791906
rs115676443	ALLOA	NFU1	UKBPPP	2.00741e-05	9.3451e-06	TRUE	0.795289
rs1416901	ALLOA	NFU1	UKBPPP	2.00071e-05	0.000108034	FALSE	0.280471
rs6327	ALLOA	NFU1	UKBPPP	1.99247e-05	1.09242e-05	TRUE	0.832759
rs72660313	ALLOA	NFU1	UKBPPP	1.9855e-05	6.56999e-06	TRUE	0.730111
rs144934605	ALLOA	NFU1	UKBPPP	1.98479e-05	4.92996e-06	TRUE	0.683771
rs10131337	ALLOA	NFU1	UKBPPP	1.98475e-05	9.27999e-06	TRUE	0.797357
rs1907356	ALLOA	NFU1	UKBPPP	1.97243e-05	8.63392e-06	TRUE	0.784144
rs76354120	ALLOA	NFU1	UKBPPP	1.97167e-05	5.86112e-08	TRUE	0.444151
rs2080190	ALLOA	NFU1	UKBPPP	1.96233e-05	1.04163e-05	TRUE	0.826527
rs900800	ALLOA	NFU1	UKBPPP	1.96065e-05	3.45425e-05	FALSE	0.791645
rs112153300	ALLOA	NFU1	UKBPPP	1.95512e-05	8.60952e-06	TRUE	0.786299
rs66499412	ALLOA	NFU1	UKBPPP	1.92777e-05	0.000123028	FALSE	0.221907
rs62242111	ALLOA	NFU1	UKBPPP	1.91834e-05	1.79908e-05	TRUE	0.979884
rs13428598	ALLOA	NFU1	UKBPPP	1.89264e-05	1.44826e-06	TRUE	0.566241
rs9894577	ALLOA	NFU1	UKBPPP	1.862e-05	5.17086e-06	TRUE	0.709868
rs75495843	ALLOA	NFU1	UKBPPP	1.85791e-05	4.29284e-05	FALSE	0.682845
rs7601686	ALLOA	NFU1	UKBPPP	1.85753e-05	0.000135953	FALSE	0.180329
rs2076545	ALLOA	NFU1	UKBPPP	1.85211e-05	1.63326e-05	TRUE	0.961874
rs1392236	ALLOA	NFU1	UKBPPP	1.84635e-05	6.03134e-05	FALSE	0.527158
rs7308283	ALLOA	NFU1	UKBPPP	1.83994e-05	1.80737e-06	TRUE	0.591413
rs55937320	ALLOA	NFU1	UKBPPP	1.83258e-05	9.23693e-06	TRUE	0.820959
rs2716214	ALLOA	NFU1	UKBPPP	1.83049e-05	4.2913e-08	TRUE	0.458052
rs76612873	ALLOA	NFU1	UKBPPP	1.81942e-05	1.13828e-05	TRUE	0.870899
rs1077565	ALLOA	NFU1	UKBPPP	1.81536e-05	1.36374e-05	TRUE	0.917569
rs12080256	ALLOA	NFU1	UKBPPP	1.81095e-05	4.72945e-05	FALSE	0.632765
rs16922958	ALLOA	NFU1	UKBPPP	1.7827e-05	0.000127376	FALSE	0.197888
rs1132812	ALLOA	NFU1	UKBPPP	1.7758e-05	1.26129e-06	TRUE	0.573177
rs73956881	ALLOA	NFU1	UKBPPP	1.77533e-05	2.95541e-05	FALSE	0.823615
rs79061817	ALLOA	NFU1	UKBPPP	1.76244e-05	7.57395e-07	TRUE	0.544143
rs62390669	ALLOA	NFU1	UKBPPP	1.75248e-05	0.000142051	FALSE	0.15871
rs10463301	ALLOA	NFU1	UKBPPP	1.73935e-05	8.83271e-06	TRUE	0.827071
rs11633450	ALLOA	NFU1	UKBPPP	1.73786e-05	7.4261e-06	TRUE	0.792446
rs2596703	ALLOA	NFU1	UKBPPP	1.73203e-05	5.84511e-06	TRUE	0.750565
rs4252548	ALLOA	NFU1	UKBPPP	1.72892e-05	1.50423e-05	TRUE	0.959357
rs13201224	ALLOA	NFU1	UKBPPP	1.72596e-05	1.55886e-12	TRUE	0.449053
rs1995583	ALLOA	NFU1	UKBPPP	1.71934e-05	1.30994e-05	TRUE	0.923451
rs6735186	ALLOA	NFU1	UKBPPP	1.7159e-05	1.59265e-05	TRUE	0.977964
rs78100512	ALLOA	NFU1	UKBPPP	1.71501e-05	6.60717e-06	TRUE	0.77464
rs7147106	ALLOA	NFU1	UKBPPP	1.71386e-05	2.03178e-05	FALSE	0.946572
rs7327487	ALLOA	NFU1	UKBPPP	1.71303e-05	0.000118479	FALSE	0.218837
rs2254300	ALLOA	NFU1	UKBPPP	1.71186e-05	4.05143e-05	FALSE	0.68472
rs3808937	ALLOA	NFU1	UKBPPP	1.70205e-05	0.000150676	FALSE	0.13742
rs60822466	ALLOA	NFU1	UKBPPP	1.70081e-05	6.53412e-07	TRUE	0.54561
rs13209685	ALLOA	NFU1	UKBPPP	1.691e-05	2.35941e-08	TRUE	0.470592
rs17138669	ALLOA	NFU1	UKBPPP	1.6808e-05	1.73745e-07	TRUE	0.502044
rs67641990	ALLOA	NFU1	UKBPPP	1.66782e-05	1.74277e-06	TRUE	0.614442
rs6668846	ALLOA	NFU1	UKBPPP	1.66264e-05	2.95655e-09	TRUE	0.46338
rs72640286	ALLOA	NFU1	UKBPPP	1.65959e-05	1.34272e-05	TRUE	0.940503
rs146011609	ALLOA	NFU1	UKBPPP	1.65823e-05	3.81998e-05	FALSE	0.700747
rs2853360	ALLOA	NFU1	UKBPPP	1.6568e-05	8.18667e-05	FALSE	0.364251
rs12713172	ALLOA	NFU1	UKBPPP	1.65622e-05	9.65639e-06	TRUE	0.860784
rs1978198	ALLOA	NFU1	UKBPPP	1.65279e-05	7.85435e-06	TRUE	0.817948
rs7149169	ALLOA	NFU1	UKBPPP	1.64553e-05	5.06745e-05	FALSE	0.576755
rs3017681	ALLOA	NFU1	UKBPPP	1.64369e-05	2.61744e-05	FALSE	0.846534
rs10842590	ALLOA	NFU1	UKBPPP	1.64102e-05	5.91878e-05	FALSE	0.506748
rs6501201	ALLOA	NFU1	UKBPPP	1.64095e-05	1.39515e-06	TRUE	0.600938
rs68033110	ALLOA	NFU1	UKBPPP	1.63684e-05	7.47451e-07	TRUE	0.562026
rs12575544	ALLOA	NFU1	UKBPPP	1.63212e-05	2.34433e-05	FALSE	0.883796
rs66788614	ALLOA	NFU1	UKBPPP	1.63108e-05	3.09193e-05	FALSE	0.781482
rs10180171	ALLOA	NFU1	UKBPPP	1.60872e-05	4.6467e-05	FALSE	0.609062
rs2671272	ALLOA	NFU1	UKBPPP	1.60037e-05	2.56864e-05	FALSE	0.845696
rs16836580	ALLOA	NFU1	UKBPPP	1.59482e-05	2.50311e-06	TRUE	0.660285
rs41276626	ALLOA	NFU1	UKBPPP	1.59354e-05	3.82027e-05	FALSE	0.68991
rs1642313	ALLOA	NFU1	UKBPPP	1.59123e-05	3.32493e-05	FALSE	0.745991
rs7835483	ALLOA	NFU1	UKBPPP	1.58902e-05	2.85834e-07	TRUE	0.529273
rs1653636	ALLOA	NFU1	UKBPPP	1.57892e-05	8.39555e-06	TRUE	0.844508
rs17608747	ALLOA	NFU1	UKBPPP	1.57832e-05	3.06125e-05	FALSE	0.776142
rs11962022	ALLOA	NFU1	UKBPPP	1.57531e-05	2.87918e-06	TRUE	0.678765
rs73189347	ALLOA	NFU1	UKBPPP	1.57063e-05	3.78337e-05	FALSE	0.690063
rs7930829	ALLOA	NFU1	UKBPPP	1.56754e-05	1.06415e-05	TRUE	0.898896
rs2645717	ALLOA	NFU1	UKBPPP	1.55712e-05	2.11921e-05	FALSE	0.904616
rs7599590	ALLOA	NFU1	UKBPPP	1.54484e-05	5.37593e-05	FALSE	0.535244
rs11794767	ALLOA	NFU1	UKBPPP	1.54369e-05	4.48771e-07	TRUE	0.552498
rs1749850	ALLOA	NFU1	UKBPPP	1.53546e-05	0.000152988	FALSE	0.123482
rs7155375	ALLOA	NFU1	UKBPPP	1.53437e-05	4.29519e-05	FALSE	0.630809
rs10982503	ALLOA	NFU1	UKBPPP	1.53128e-05	6.94806e-06	TRUE	0.815917
rs12517438	ALLOA	NFU1	UKBPPP	1.52947e-05	8.60888e-08	TRUE	0.509679
rs1217099	ALLOA	NFU1	UKBPPP	1.5265e-05	5.72229e-07	TRUE	0.5658
rs62134741	ALLOA	NFU1	UKBPPP	1.5233e-05	2.57611e-05	FALSE	0.830759
rs34517439	ALLOA	NFU1	UKBPPP	1.52207e-05	5.94035e-05	FALSE	0.487854
rs7760597	ALLOA	NFU1	UKBPPP	1.51835e-05	6.27132e-05	FALSE	0.463435
rs4776880	ALLOA	OMG	UKBPPP	3.43486e-05	3.23146e-06	TRUE	0.46067
rs6928965	ALLOA	OMG	UKBPPP	3.29561e-05	8.71224e-07	TRUE	0.382736
rs9914577	ALLOA	OMG	UKBPPP	3.29561e-05	1.56855e-05	TRUE	0.746512
rs4545055	ALLOA	OMG	UKBPPP	3.25489e-05	0.000110132	FALSE	0.384506
rs7223535	ALLOA	OMG	UKBPPP	3.16984e-05	0.000457252	FALSE	0.00422486
rs4794665	ALLOA	OMG	UKBPPP	3.15644e-05	3.61405e-07	TRUE	0.362326
rs4846569	ALLOA	OMG	UKBPPP	3.12915e-05	9.87191e-05	FALSE	0.430469
rs11726937	ALLOA	OMG	UKBPPP	3.09336e-05	1.33487e-05	TRUE	0.728984
rs9462027	ALLOA	OMG	UKBPPP	3.08689e-05	9.26003e-07	TRUE	0.40424
rs9472367	ALLOA	OMG	UKBPPP	2.9104e-05	3.1295e-05	FALSE	0.971122
rs146939415	ALLOA	OMG	UKBPPP	2.87417e-05	5.86239e-06	TRUE	0.593482
rs28452470	ALLOA	OMG	UKBPPP	2.85234e-05	6.55783e-06	TRUE	0.613736
rs2281997	ALLOA	OMG	UKBPPP	2.77192e-05	2.46267e-06	TRUE	0.502214
rs1961460	ALLOA	OMG	UKBPPP	2.7509e-05	0.000203055	FALSE	0.102018
rs1966959	ALLOA	OMG	UKBPPP	2.7425e-05	1.28442e-05	TRUE	0.764073
rs9533090	ALLOA	OMG	UKBPPP	2.71185e-05	9.24741e-06	TRUE	0.694033
rs72799234	ALLOA	OMG	UKBPPP	2.69809e-05	9.95497e-05	FALSE	0.385113
rs11209943	ALLOA	OMG	UKBPPP	2.64859e-05	1.09851e-06	TRUE	0.456796
rs2951916	ALLOA	OMG	UKBPPP	2.63567e-05	7.64077e-05	FALSE	0.512472
rs2032234	ALLOA	OMG	UKBPPP	2.57256e-05	0.00016983	FALSE	0.148353
rs11742813	ALLOA	OMG	UKBPPP	2.56706e-05	5.78273e-05	FALSE	0.644941
rs58774073	ALLOA	OMG	UKBPPP	2.55713e-05	2.30078e-05	TRUE	0.962323
rs34092280	ALLOA	OMG	UKBPPP	2.54031e-05	5.1488e-05	FALSE	0.698217
rs12154055	ALLOA	OMG	UKBPPP	2.53205e-05	0.000123607	FALSE	0.269127
rs116346582	ALLOA	OMG	UKBPPP	2.51181e-05	1.01702e-06	TRUE	0.467301
rs1964521	ALLOA	OMG	UKBPPP	2.51171e-05	2.80921e-06	TRUE	0.544748
rs3892354	ALLOA	OMG	UKBPPP	2.50602e-05	2.58824e-06	TRUE	0.537347
rs35628463	ALLOA	OMG	UKBPPP	2.47341e-05	3.11095e-05	FALSE	0.912635
rs1999659	ALLOA	OMG	UKBPPP	2.45529e-05	2.03674e-06	TRUE	0.521805
rs7950105	ALLOA	OMG	UKBPPP	2.44655e-05	1.28359e-06	TRUE	0.488699
rs6707735	ALLOA	OMG	UKBPPP	2.44219e-05	7.49612e-05	FALSE	0.499825
rs1394094	ALLOA	OMG	UKBPPP	2.43717e-05	8.75154e-05	FALSE	0.422413
rs1431402	ALLOA	OMG	UKBPPP	2.43357e-05	4.05923e-06	TRUE	0.59619
rs12531540	ALLOA	OMG	UKBPPP	2.40041e-05	0.000131271	FALSE	0.233736
rs12533596	ALLOA	OMG	UKBPPP	2.37154e-05	2.19473e-05	TRUE	0.973196
rs6117282	ALLOA	OMG	UKBPPP	2.36994e-05	3.36712e-07	TRUE	0.436242
rs7539021	ALLOA	OMG	UKBPPP	2.36798e-05	6.09381e-06	TRUE	0.663318
rs1152966	ALLOA	OMG	UKBPPP	2.326e-05	5.84752e-05	FALSE	0.60811
rs873786	ALLOA	OMG	UKBPPP	2.30242e-05	9.09108e-08	TRUE	0.414223
rs66989638	ALLOA	OMG	UKBPPP	2.28254e-05	4.25932e-08	TRUE	0.406546
rs77165542	ALLOA	OMG	UKBPPP	2.27849e-05	6.80483e-05	FALSE	0.527964
rs62052494	ALLOA	OMG	UKBPPP	2.25725e-05	7.67264e-07	TRUE	0.481682
rs147633738	ALLOA	OMG	UKBPPP	2.24388e-05	0.000139581	FALSE	0.198747
rs113379345	ALLOA	OMG	UKBPPP	2.23499e-05	4.09113e-06	TRUE	0.623335
rs1426371	ALLOA	OMG	UKBPPP	2.21964e-05	4.72968e-05	FALSE	0.694112
rs6020424	ALLOA	OMG	UKBPPP	2.21694e-05	0.000707714	FALSE	6.99522e-05
rs28508523	ALLOA	OMG	UKBPPP	2.21291e-05	1.88573e-05	TRUE	0.947643
rs11168351	ALLOA	OMG	UKBPPP	2.20945e-05	0.00011678	FALSE	0.267551
rs62190411	ALLOA	OMG	UKBPPP	2.19972e-05	3.90419e-06	TRUE	0.622142
rs11749927	ALLOA	OMG	UKBPPP	2.15964e-05	6.45007e-05	FALSE	0.538914
rs227756	ALLOA	OMG	UKBPPP	2.15921e-05	1.45183e-05	TRUE	0.879287
rs1114761	ALLOA	OMG	UKBPPP	2.15409e-05	8.1022e-06	TRUE	0.744516
rs35346340	ALLOA	OMG	UKBPPP	2.15053e-05	1.63958e-06	TRUE	0.542185
rs6470764	ALLOA	OMG	UKBPPP	2.14114e-05	5.61076e-05	FALSE	0.603138
rs645019	ALLOA	OMG	UKBPPP	2.13288e-05	1.65907e-06	TRUE	0.545397
rs165573	ALLOA	OMG	UKBPPP	2.1153e-05	2.1584e-05	FALSE	0.993247
rs11826177	ALLOA	OMG	UKBPPP	2.06575e-05	4.26219e-05	FALSE	0.718736
rs34811474	ALLOA	OMG	UKBPPP	2.05869e-05	2.37347e-05	FALSE	0.951564
rs7111873	ALLOA	OMG	UKBPPP	2.03667e-05	0.000479837	FALSE	0.00158589
rs60150206	ALLOA	OMG	UKBPPP	2.0322e-05	2.29542e-05	FALSE	0.959009
rs10038860	ALLOA	OMG	UKBPPP	2.02497e-05	5.27563e-06	TRUE	0.689146
rs271933	ALLOA	OMG	UKBPPP	2.02257e-05	9.95142e-06	TRUE	0.807388
rs11130207	ALLOA	OMG	UKBPPP	2.01356e-05	1.93309e-05	TRUE	0.986878
rs12340657	ALLOA	OMG	UKBPPP	2.00773e-05	0.000128141	FALSE	0.21429
rs115676443	ALLOA	OMG	UKBPPP	2.00741e-05	1.85694e-05	TRUE	0.975203
rs1416901	ALLOA	OMG	UKBPPP	2.00071e-05	8.19975e-06	TRUE	0.770118
rs6327	ALLOA	OMG	UKBPPP	1.99247e-05	4.85565e-05	FALSE	0.649284
rs72660313	ALLOA	OMG	UKBPPP	1.9855e-05	1.84806e-06	TRUE	0.573965
rs144934605	ALLOA	OMG	UKBPPP	1.98479e-05	2.69448e-06	TRUE	0.609446
rs10131337	ALLOA	OMG	UKBPPP	1.98475e-05	5.44574e-05	FALSE	0.595414
rs1907356	ALLOA	OMG	UKBPPP	1.97243e-05	1.76836e-05	TRUE	0.965817
rs76354120	ALLOA	OMG	UKBPPP	1.97167e-05	2.64696e-05	FALSE	0.898213
rs2080190	ALLOA	OMG	UKBPPP	1.96233e-05	9.32189e-06	TRUE	0.802621
rs900800	ALLOA	OMG	UKBPPP	1.96065e-05	3.32444e-05	FALSE	0.808067
rs112153300	ALLOA	OMG	UKBPPP	1.95512e-05	0.000370844	FALSE	0.00705806
rs66499412	ALLOA	OMG	UKBPPP	1.92777e-05	1.65152e-05	TRUE	0.952691
rs62242111	ALLOA	OMG	UKBPPP	1.91834e-05	4.01666e-05	FALSE	0.722224
rs13428598	ALLOA	OMG	UKBPPP	1.89264e-05	3.78253e-05	FALSE	0.743826
rs9894577	ALLOA	OMG	UKBPPP	1.862e-05	1.68826e-07	TRUE	0.478399
rs75495843	ALLOA	OMG	UKBPPP	1.85791e-05	5.4127e-05	FALSE	0.580119
rs7601686	ALLOA	OMG	UKBPPP	1.85753e-05	4.71482e-06	TRUE	0.697799
rs2076545	ALLOA	OMG	UKBPPP	1.85211e-05	1.59763e-05	TRUE	0.955609
rs1392236	ALLOA	OMG	UKBPPP	1.84635e-05	1.53986e-06	TRUE	0.578981
rs7308283	ALLOA	OMG	UKBPPP	1.83994e-05	5.19571e-07	TRUE	0.517016
rs55937320	ALLOA	OMG	UKBPPP	1.83258e-05	3.28335e-05	FALSE	0.79245
rs2716214	ALLOA	OMG	UKBPPP	1.83049e-05	7.51028e-05	FALSE	0.425621
rs76612873	ALLOA	OMG	UKBPPP	1.81942e-05	3.55593e-05	FALSE	0.757889
rs1077565	ALLOA	OMG	UKBPPP	1.81536e-05	4.43118e-05	FALSE	0.663527
rs12080256	ALLOA	OMG	UKBPPP	1.81095e-05	5.68699e-09	TRUE	0.447867
rs16922958	ALLOA	OMG	UKBPPP	1.7827e-05	8.69278e-07	TRUE	0.550285
rs1132812	ALLOA	OMG	UKBPPP	1.7758e-05	4.53804e-07	TRUE	0.520341
rs73956881	ALLOA	OMG	UKBPPP	1.77533e-05	7.55896e-06	TRUE	0.790365
rs79061817	ALLOA	OMG	UKBPPP	1.76244e-05	4.31363e-05	FALSE	0.667
rs62390669	ALLOA	OMG	UKBPPP	1.75248e-05	7.60979e-05	FALSE	0.410034
rs10463301	ALLOA	OMG	UKBPPP	1.73935e-05	1.33637e-05	TRUE	0.925512
rs11633450	ALLOA	OMG	UKBPPP	1.73786e-05	2.4196e-06	TRUE	0.635153
rs2596703	ALLOA	OMG	UKBPPP	1.73203e-05	0.000243535	FALSE	0.0377048
rs4252548	ALLOA	OMG	UKBPPP	1.72892e-05	6.0433e-05	FALSE	0.511476
rs13201224	ALLOA	OMG	UKBPPP	1.72596e-05	6.4996e-06	TRUE	0.770726
rs1995583	ALLOA	OMG	UKBPPP	1.71934e-05	1.45523e-05	TRUE	0.951969
rs6735186	ALLOA	OMG	UKBPPP	1.7159e-05	8.45997e-05	FALSE	0.358645
rs78100512	ALLOA	OMG	UKBPPP	1.71501e-05	0.000102262	FALSE	0.278263
rs7147106	ALLOA	OMG	UKBPPP	1.71386e-05	5.25499e-05	FALSE	0.572375
rs7327487	ALLOA	OMG	UKBPPP	1.71303e-05	7.67773e-06	TRUE	0.803835
rs2254300	ALLOA	OMG	UKBPPP	1.71186e-05	0.000118127	FALSE	0.221621
rs3808937	ALLOA	OMG	UKBPPP	1.70205e-05	6.45762e-06	TRUE	0.773592
rs60822466	ALLOA	OMG	UKBPPP	1.70081e-05	7.48556e-06	TRUE	0.801012
rs13209685	ALLOA	OMG	UKBPPP	1.691e-05	6.48804e-06	TRUE	0.776289
rs17138669	ALLOA	OMG	UKBPPP	1.6808e-05	2.11862e-05	FALSE	0.927218
rs67641990	ALLOA	OMG	UKBPPP	1.66782e-05	7.60391e-05	FALSE	0.399896
rs6668846	ALLOA	OMG	UKBPPP	1.66264e-05	1.61915e-05	TRUE	0.992223
rs72640286	ALLOA	OMG	UKBPPP	1.65959e-05	0.000117511	FALSE	0.219209
rs146011609	ALLOA	OMG	UKBPPP	1.65823e-05	6.04259e-08	TRUE	0.48722
rs2853360	ALLOA	OMG	UKBPPP	1.6568e-05	1.90794e-07	TRUE	0.509419
rs12713172	ALLOA	OMG	UKBPPP	1.65622e-05	3.02977e-05	FALSE	0.794482
rs1978198	ALLOA	OMG	UKBPPP	1.65279e-05	4.60161e-05	FALSE	0.621642
rs7149169	ALLOA	OMG	UKBPPP	1.64553e-05	3.78976e-07	TRUE	0.532129
rs3017681	ALLOA	OMG	UKBPPP	1.64369e-05	8.09371e-05	FALSE	0.36951
rs10842590	ALLOA	OMG	UKBPPP	1.64102e-05	1.21662e-05	TRUE	0.918587
rs6501201	ALLOA	OMG	UKBPPP	1.64095e-05	2.98928e-05	FALSE	0.797018
rs68033110	ALLOA	OMG	UKBPPP	1.63684e-05	5.65107e-06	TRUE	0.761917
rs12575544	ALLOA	OMG	UKBPPP	1.63212e-05	1.96242e-05	FALSE	0.94355
rs66788614	ALLOA	OMG	UKBPPP	1.63108e-05	3.25722e-05	FALSE	0.761921
rs10180171	ALLOA	OMG	UKBPPP	1.60872e-05	7.15583e-05	FALSE	0.419262
rs2671272	ALLOA	OMG	UKBPPP	1.60037e-05	4.51775e-05	FALSE	0.621269
rs16836580	ALLOA	OMG	UKBPPP	1.59482e-05	2.21555e-07	TRUE	0.522411
rs41276626	ALLOA	OMG	UKBPPP	1.59354e-05	7.35238e-06	TRUE	0.816166
rs1642313	ALLOA	OMG	UKBPPP	1.59123e-05	2.02801e-05	FALSE	0.925597
rs7835483	ALLOA	OMG	UKBPPP	1.58902e-05	4.44473e-05	FALSE	0.626451
rs1653636	ALLOA	OMG	UKBPPP	1.57892e-05	4.31616e-05	FALSE	0.637358
rs17608747	ALLOA	OMG	UKBPPP	1.57832e-05	1.75778e-05	FALSE	0.968168
rs11962022	ALLOA	OMG	UKBPPP	1.57531e-05	5.97135e-05	FALSE	0.494965
rs73189347	ALLOA	OMG	UKBPPP	1.57063e-05	1.08147e-07	TRUE	0.50934
rs7930829	ALLOA	OMG	UKBPPP	1.56754e-05	0.000105744	FALSE	0.25085
rs2645717	ALLOA	OMG	UKBPPP	1.55712e-05	3.29509e-06	TRUE	0.69884
rs7599590	ALLOA	OMG	UKBPPP	1.54484e-05	3.51349e-05	FALSE	0.7169
rs11794767	ALLOA	OMG	UKBPPP	1.54369e-05	0.00016536	FALSE	0.104896
rs1749850	ALLOA	OMG	UKBPPP	1.53546e-05	1.67901e-08	TRUE	0.491486
rs7155375	ALLOA	OMG	UKBPPP	1.53437e-05	6.82368e-06	TRUE	0.812713
rs10982503	ALLOA	OMG	UKBPPP	1.53128e-05	2.48335e-05	FALSE	0.845932
rs12517438	ALLOA	OMG	UKBPPP	1.52947e-05	2.26248e-06	TRUE	0.662127
rs1217099	ALLOA	OMG	UKBPPP	1.5265e-05	2.3433e-05	FALSE	0.865375
rs62134741	ALLOA	OMG	UKBPPP	1.5233e-05	5.16109e-06	TRUE	0.767104
rs34517439	ALLOA	OMG	UKBPPP	1.52207e-05	1.97352e-06	TRUE	0.650336
rs7760597	ALLOA	OMG	UKBPPP	1.51835e-05	3.74521e-05	FALSE	0.686454
rs4776880	ALLOA	PODXL2	UKBPPP	3.43486e-05	1.55605e-05	TRUE	0.726807
rs6928965	ALLOA	PODXL2	UKBPPP	3.29561e-05	4.15102e-05	FALSE	0.89813
rs9914577	ALLOA	PODXL2	UKBPPP	3.29561e-05	1.28874e-07	TRUE	0.326449
rs4545055	ALLOA	PODXL2	UKBPPP	3.25489e-05	0.000241032	FALSE	0.0733338
rs7223535	ALLOA	PODXL2	UKBPPP	3.16984e-05	0.000115018	FALSE	0.352903
rs4794665	ALLOA	PODXL2	UKBPPP	3.15644e-05	3.92644e-06	TRUE	0.507263
rs4846569	ALLOA	PODXL2	UKBPPP	3.12915e-05	4.53076e-05	FALSE	0.835728
rs11726937	ALLOA	PODXL2	UKBPPP	3.09336e-05	1.2866e-06	TRUE	0.419493
rs9462027	ALLOA	PODXL2	UKBPPP	3.08689e-05	0.000163683	FALSE	0.18689
rs9472367	ALLOA	PODXL2	UKBPPP	2.9104e-05	0.00014889	FALSE	0.214496
rs146939415	ALLOA	PODXL2	UKBPPP	2.87417e-05	9.93151e-05	FALSE	0.40112
rs28452470	ALLOA	PODXL2	UKBPPP	2.85234e-05	4.68777e-08	TRUE	0.350132
rs2281997	ALLOA	PODXL2	UKBPPP	2.77192e-05	4.10695e-07	TRUE	0.399154
rs1961460	ALLOA	PODXL2	UKBPPP	2.7509e-05	4.43662e-06	TRUE	0.567132
rs1966959	ALLOA	PODXL2	UKBPPP	2.7425e-05	1.09465e-05	TRUE	0.725131
rs9533090	ALLOA	PODXL2	UKBPPP	2.71185e-05	8.18392e-06	TRUE	0.668718
rs72799234	ALLOA	PODXL2	UKBPPP	2.69809e-05	1.59427e-06	TRUE	0.473443
rs11209943	ALLOA	PODXL2	UKBPPP	2.64859e-05	0.000144167	FALSE	0.210933
rs2951916	ALLOA	PODXL2	UKBPPP	2.63567e-05	2.89219e-05	FALSE	0.964509
rs2032234	ALLOA	PODXL2	UKBPPP	2.57256e-05	0.00013405	FALSE	0.235483
rs11742813	ALLOA	PODXL2	UKBPPP	2.56706e-05	9.23813e-05	FALSE	0.407252
rs58774073	ALLOA	PODXL2	UKBPPP	2.55713e-05	7.85e-06	TRUE	0.680944
rs34092280	ALLOA	PODXL2	UKBPPP	2.54031e-05	3.91388e-05	FALSE	0.824533
rs12154055	ALLOA	PODXL2	UKBPPP	2.53205e-05	3.71592e-07	TRUE	0.420036
rs116346582	ALLOA	PODXL2	UKBPPP	2.51181e-05	2.15926e-08	TRUE	0.375058
rs1964521	ALLOA	PODXL2	UKBPPP	2.51171e-05	0.000132188	FALSE	0.236955
rs3892354	ALLOA	PODXL2	UKBPPP	2.50602e-05	4.10538e-06	TRUE	0.586898
rs35628463	ALLOA	PODXL2	UKBPPP	2.47341e-05	3.51181e-05	FALSE	0.862087
rs1999659	ALLOA	PODXL2	UKBPPP	2.45529e-05	4.57815e-06	TRUE	0.607702
rs7950105	ALLOA	PODXL2	UKBPPP	2.44655e-05	4.11352e-06	TRUE	0.594674
rs6707735	ALLOA	PODXL2	UKBPPP	2.44219e-05	2.24742e-06	TRUE	0.530179
rs1394094	ALLOA	PODXL2	UKBPPP	2.43717e-05	1.79276e-05	TRUE	0.898052
rs1431402	ALLOA	PODXL2	UKBPPP	2.43357e-05	6.87736e-06	TRUE	0.673522
rs12531540	ALLOA	PODXL2	UKBPPP	2.40041e-05	2.6138e-05	FALSE	0.968999
rs12533596	ALLOA	PODXL2	UKBPPP	2.37154e-05	0.000175303	FALSE	0.126925
rs6117282	ALLOA	PODXL2	UKBPPP	2.36994e-05	4.18961e-05	FALSE	0.769851
rs7539021	ALLOA	PODXL2	UKBPPP	2.36798e-05	2.14677e-06	TRUE	0.535173
rs1152966	ALLOA	PODXL2	UKBPPP	2.326e-05	4.0621e-08	TRUE	0.399433
rs873786	ALLOA	PODXL2	UKBPPP	2.30242e-05	4.4995e-06	TRUE	0.625449
rs66989638	ALLOA	PODXL2	UKBPPP	2.28254e-05	3.71744e-05	FALSE	0.809868
rs77165542	ALLOA	PODXL2	UKBPPP	2.27849e-05	0.0006516	FALSE	0.000153699
rs62052494	ALLOA	PODXL2	UKBPPP	2.25725e-05	3.40424e-11	TRUE	0.386916
rs147633738	ALLOA	PODXL2	UKBPPP	2.24388e-05	4.37947e-05	FALSE	0.73164
rs113379345	ALLOA	PODXL2	UKBPPP	2.23499e-05	2.81439e-05	FALSE	0.916134
rs1426371	ALLOA	PODXL2	UKBPPP	2.21964e-05	1.59967e-07	TRUE	0.431801
rs6020424	ALLOA	PODXL2	UKBPPP	2.21694e-05	0.000169864	FALSE	0.129009
rs28508523	ALLOA	PODXL2	UKBPPP	2.21291e-05	0.000241264	FALSE	0.0483092
rs11168351	ALLOA	PODXL2	UKBPPP	2.20945e-05	1.80224e-06	TRUE	0.540348
rs62190411	ALLOA	PODXL2	UKBPPP	2.19972e-05	2.10269e-05	TRUE	0.984783
rs11749927	ALLOA	PODXL2	UKBPPP	2.15964e-05	9.32864e-06	TRUE	0.771475
rs227756	ALLOA	PODXL2	UKBPPP	2.15921e-05	4.34804e-05	FALSE	0.722545
rs1114761	ALLOA	PODXL2	UKBPPP	2.15409e-05	1.70812e-05	TRUE	0.926158
rs35346340	ALLOA	PODXL2	UKBPPP	2.15053e-05	7.32788e-06	TRUE	0.724854
rs6470764	ALLOA	PODXL2	UKBPPP	2.14114e-05	1.12319e-06	TRUE	0.515386
rs645019	ALLOA	PODXL2	UKBPPP	2.13288e-05	0.000318325	FALSE	0.0158906
rs165573	ALLOA	PODXL2	UKBPPP	2.1153e-05	1.68187e-05	TRUE	0.927621
rs11826177	ALLOA	PODXL2	UKBPPP	2.06575e-05	0.000140156	FALSE	0.183523
rs34811474	ALLOA	PODXL2	UKBPPP	2.05869e-05	4.06293e-06	TRUE	0.645672
rs7111873	ALLOA	PODXL2	UKBPPP	2.03667e-05	0.000316659	FALSE	0.015431
rs60150206	ALLOA	PODXL2	UKBPPP	2.0322e-05	0.000174965	FALSE	0.111837
rs10038860	ALLOA	PODXL2	UKBPPP	2.02497e-05	0.00017877	FALSE	0.10576
rs271933	ALLOA	PODXL2	UKBPPP	2.02257e-05	4.92354e-05	FALSE	0.645943
rs11130207	ALLOA	PODXL2	UKBPPP	2.01356e-05	7.3067e-05	FALSE	0.459038
rs12340657	ALLOA	PODXL2	UKBPPP	2.00773e-05	2.21923e-06	TRUE	0.585492
rs115676443	ALLOA	PODXL2	UKBPPP	2.00741e-05	4.62534e-06	TRUE	0.670982
rs1416901	ALLOA	PODXL2	UKBPPP	2.00071e-05	6.55043e-05	FALSE	0.50914
rs6327	ALLOA	PODXL2	UKBPPP	1.99247e-05	1.60622e-05	TRUE	0.933744
rs72660313	ALLOA	PODXL2	UKBPPP	1.9855e-05	3.72969e-06	TRUE	0.645274
rs144934605	ALLOA	PODXL2	UKBPPP	1.98479e-05	1.93806e-06	TRUE	0.576511
rs10131337	ALLOA	PODXL2	UKBPPP	1.98475e-05	1.06055e-05	TRUE	0.827024
rs1907356	ALLOA	PODXL2	UKBPPP	1.97243e-05	2.87169e-05	FALSE	0.867122
rs76354120	ALLOA	PODXL2	UKBPPP	1.97167e-05	4.14191e-06	TRUE	0.660985
rs2080190	ALLOA	PODXL2	UKBPPP	1.96233e-05	0.000128047	FALSE	0.20925
rs900800	ALLOA	PODXL2	UKBPPP	1.96065e-05	6.70509e-05	FALSE	0.4929
rs112153300	ALLOA	PODXL2	UKBPPP	1.95512e-05	1.71967e-05	TRUE	0.96004
rs66499412	ALLOA	PODXL2	UKBPPP	1.92777e-05	1.47471e-05	TRUE	0.920054
rs62242111	ALLOA	PODXL2	UKBPPP	1.91834e-05	7.30167e-06	TRUE	0.759672
rs13428598	ALLOA	PODXL2	UKBPPP	1.89264e-05	1.62622e-06	TRUE	0.574987
rs9894577	ALLOA	PODXL2	UKBPPP	1.862e-05	6.24609e-05	FALSE	0.51294
rs75495843	ALLOA	PODXL2	UKBPPP	1.85791e-05	8.80724e-06	TRUE	0.8066
rs7601686	ALLOA	PODXL2	UKBPPP	1.85753e-05	1.35643e-05	TRUE	0.908988
rs2076545	ALLOA	PODXL2	UKBPPP	1.85211e-05	2.54071e-05	FALSE	0.893109
rs1392236	ALLOA	PODXL2	UKBPPP	1.84635e-05	8.73355e-05	FALSE	0.357286
rs7308283	ALLOA	PODXL2	UKBPPP	1.83994e-05	6.41353e-06	TRUE	0.748697
rs55937320	ALLOA	PODXL2	UKBPPP	1.83258e-05	1.63685e-05	TRUE	0.965812
rs2716214	ALLOA	PODXL2	UKBPPP	1.83049e-05	3.64982e-07	TRUE	0.502887
rs76612873	ALLOA	PODXL2	UKBPPP	1.81942e-05	6.54625e-05	FALSE	0.485467
rs1077565	ALLOA	PODXL2	UKBPPP	1.81536e-05	1.10073e-05	TRUE	0.863483
rs12080256	ALLOA	PODXL2	UKBPPP	1.81095e-05	1.41195e-05	TRUE	0.927657
rs16922958	ALLOA	PODXL2	UKBPPP	1.7827e-05	6.24427e-05	FALSE	0.502224
rs1132812	ALLOA	PODXL2	UKBPPP	1.7758e-05	4.14e-05	FALSE	0.685593
rs73956881	ALLOA	PODXL2	UKBPPP	1.77533e-05	8.96645e-06	TRUE	0.824096
rs79061817	ALLOA	PODXL2	UKBPPP	1.76244e-05	6.66163e-07	TRUE	0.537464
rs62390669	ALLOA	PODXL2	UKBPPP	1.75248e-05	3.992e-05	FALSE	0.697467
rs10463301	ALLOA	PODXL2	UKBPPP	1.73935e-05	4.24445e-06	TRUE	0.700391
rs11633450	ALLOA	PODXL2	UKBPPP	1.73786e-05	3.32106e-06	TRUE	0.668773
rs2596703	ALLOA	PODXL2	UKBPPP	1.73203e-05	8.92941e-06	TRUE	0.83056
rs4252548	ALLOA	PODXL2	UKBPPP	1.72892e-05	0.000109565	FALSE	0.24995
rs13201224	ALLOA	PODXL2	UKBPPP	1.72596e-05	4.63953e-06	TRUE	0.715286
rs1995583	ALLOA	PODXL2	UKBPPP	1.71934e-05	1.22424e-06	TRUE	0.579368
rs6735186	ALLOA	PODXL2	UKBPPP	1.7159e-05	9.147e-05	FALSE	0.322856
rs78100512	ALLOA	PODXL2	UKBPPP	1.71501e-05	5.71249e-07	TRUE	0.537043
rs7147106	ALLOA	PODXL2	UKBPPP	1.71386e-05	0.000124986	FALSE	0.199253
rs7327487	ALLOA	PODXL2	UKBPPP	1.71303e-05	6.57753e-05	FALSE	0.468981
rs2254300	ALLOA	PODXL2	UKBPPP	1.71186e-05	6.59723e-05	FALSE	0.467465
rs3808937	ALLOA	PODXL2	UKBPPP	1.70205e-05	1.64002e-05	TRUE	0.988961
rs60822466	ALLOA	PODXL2	UKBPPP	1.70081e-05	5.76169e-05	FALSE	0.527332
rs13209685	ALLOA	PODXL2	UKBPPP	1.691e-05	1.99363e-07	TRUE	0.503888
rs17138669	ALLOA	PODXL2	UKBPPP	1.6808e-05	2.56281e-05	FALSE	0.860663
rs67641990	ALLOA	PODXL2	UKBPPP	1.66782e-05	1.09122e-06	TRUE	0.579462
rs6668846	ALLOA	PODXL2	UKBPPP	1.66264e-05	1.70574e-05	FALSE	0.992361
rs72640286	ALLOA	PODXL2	UKBPPP	1.65959e-05	3.47461e-06	TRUE	0.687005
rs146011609	ALLOA	PODXL2	UKBPPP	1.65823e-05	5.13003e-10	TRUE	0.460292
rs2853360	ALLOA	PODXL2	UKBPPP	1.6568e-05	3.6769e-07	TRUE	0.52764
rs12713172	ALLOA	PODXL2	UKBPPP	1.65622e-05	6.4403e-06	TRUE	0.78
rs1978198	ALLOA	PODXL2	UKBPPP	1.65279e-05	2.19823e-05	FALSE	0.909547
rs7149169	ALLOA	PODXL2	UKBPPP	1.64553e-05	5.2366e-05	FALSE	0.56203
rs3017681	ALLOA	PODXL2	UKBPPP	1.64369e-05	0.000166123	FALSE	0.107182
rs10842590	ALLOA	PODXL2	UKBPPP	1.64102e-05	8.81569e-05	FALSE	0.330358
rs6501201	ALLOA	PODXL2	UKBPPP	1.64095e-05	4.23343e-05	FALSE	0.654329
rs68033110	ALLOA	PODXL2	UKBPPP	1.63684e-05	2.93033e-07	TRUE	0.522829
rs12575544	ALLOA	PODXL2	UKBPPP	1.63212e-05	6.91784e-05	FALSE	0.43542
rs66788614	ALLOA	PODXL2	UKBPPP	1.63108e-05	4.05379e-06	TRUE	0.711919
rs10180171	ALLOA	PODXL2	UKBPPP	1.60872e-05	1.08766e-05	TRUE	0.896573
rs2671272	ALLOA	PODXL2	UKBPPP	1.60037e-05	0.000279389	FALSE	0.0204182
rs16836580	ALLOA	PODXL2	UKBPPP	1.59482e-05	7.0932e-05	FALSE	0.419367
rs41276626	ALLOA	PODXL2	UKBPPP	1.59354e-05	9.65254e-07	TRUE	0.583191
rs1642313	ALLOA	PODXL2	UKBPPP	1.59123e-05	1.12782e-05	TRUE	0.908441
rs7835483	ALLOA	PODXL2	UKBPPP	1.58902e-05	0.000328443	FALSE	0.00993807
rs1653636	ALLOA	PODXL2	UKBPPP	1.57892e-05	3.57804e-07	TRUE	0.538253
rs17608747	ALLOA	PODXL2	UKBPPP	1.57832e-05	5.22148e-06	TRUE	0.758282
rs11962022	ALLOA	PODXL2	UKBPPP	1.57531e-05	2.22851e-05	FALSE	0.890982
rs73189347	ALLOA	PODXL2	UKBPPP	1.57063e-05	9.47378e-08	TRUE	0.505094
rs7930829	ALLOA	PODXL2	UKBPPP	1.56754e-05	4.05006e-05	FALSE	0.661032
rs2645717	ALLOA	PODXL2	UKBPPP	1.55712e-05	1.09919e-05	TRUE	0.908454
rs7599590	ALLOA	PODXL2	UKBPPP	1.54484e-05	1.47682e-07	TRUE	0.517898
rs11794767	ALLOA	PODXL2	UKBPPP	1.54369e-05	4.14233e-07	TRUE	0.549146
rs1749850	ALLOA	PODXL2	UKBPPP	1.53546e-05	3.00964e-05	FALSE	0.775017
rs7155375	ALLOA	PODXL2	UKBPPP	1.53437e-05	3.94841e-06	TRUE	0.7249
rs10982503	ALLOA	PODXL2	UKBPPP	1.53128e-05	2.21077e-06	TRUE	0.658199
rs12517438	ALLOA	PODXL2	UKBPPP	1.52947e-05	0.000111288	FALSE	0.22609
rs1217099	ALLOA	PODXL2	UKBPPP	1.5265e-05	2.20724e-05	FALSE	0.885308
rs62134741	ALLOA	PODXL2	UKBPPP	1.5233e-05	3.77207e-06	TRUE	0.720704
rs34517439	ALLOA	PODXL2	UKBPPP	1.52207e-05	0.000196729	FALSE	0.0648579
rs7760597	ALLOA	PODXL2	UKBPPP	1.51835e-05	0.000118306	FALSE	0.203082
rs4776880	ALLOA	SERPINA1	UKBPPP	3.43486e-05	2.5048e-06	TRUE	0.438537
rs6928965	ALLOA	SERPINA1	UKBPPP	3.29561e-05	2.367e-05	TRUE	0.874027
rs9914577	ALLOA	SERPINA1	UKBPPP	3.29561e-05	4.70174e-05	FALSE	0.839823
rs4545055	ALLOA	SERPINA1	UKBPPP	3.25489e-05	5.17308e-05	FALSE	0.787689
rs7223535	ALLOA	SERPINA1	UKBPPP	3.16984e-05	3.69691e-05	FALSE	0.935042
rs4794665	ALLOA	SERPINA1	UKBPPP	3.15644e-05	2.39855e-05	TRUE	0.896166
rs4846569	ALLOA	SERPINA1	UKBPPP	3.12915e-05	1.13326e-07	TRUE	0.341117
rs11726937	ALLOA	SERPINA1	UKBPPP	3.09336e-05	4.47122e-07	TRUE	0.375602
rs9462027	ALLOA	SERPINA1	UKBPPP	3.08689e-05	2.44522e-06	TRUE	0.469739
rs9472367	ALLOA	SERPINA1	UKBPPP	2.9104e-05	2.23557e-06	TRUE	0.480107
rs146939415	ALLOA	SERPINA1	UKBPPP	2.87417e-05	5.62379e-05	FALSE	0.698635
rs28452470	ALLOA	SERPINA1	UKBPPP	2.85234e-05	6.84526e-06	TRUE	0.621784
rs2281997	ALLOA	SERPINA1	UKBPPP	2.77192e-05	1.6087e-05	TRUE	0.820363
rs1961460	ALLOA	SERPINA1	UKBPPP	2.7509e-05	3.54477e-06	TRUE	0.542653
rs1966959	ALLOA	SERPINA1	UKBPPP	2.7425e-05	1.05171e-05	TRUE	0.718064
rs9533090	ALLOA	SERPINA1	UKBPPP	2.71185e-05	5.41757e-07	TRUE	0.418123
rs72799234	ALLOA	SERPINA1	UKBPPP	2.69809e-05	7.52602e-06	TRUE	0.657179
rs11209943	ALLOA	SERPINA1	UKBPPP	2.64859e-05	3.51167e-05	FALSE	0.887751
rs2951916	ALLOA	SERPINA1	UKBPPP	2.63567e-05	2.60387e-05	TRUE	0.995511
rs2032234	ALLOA	SERPINA1	UKBPPP	2.57256e-05	8.71081e-06	TRUE	0.70098
rs11742813	ALLOA	SERPINA1	UKBPPP	2.56706e-05	4.14515e-05	FALSE	0.803839
rs58774073	ALLOA	SERPINA1	UKBPPP	2.55713e-05	2.41559e-06	TRUE	0.525927
rs34092280	ALLOA	SERPINA1	UKBPPP	2.54031e-05	7.75748e-08	TRUE	0.38857
rs12154055	ALLOA	SERPINA1	UKBPPP	2.53205e-05	2.02427e-05	TRUE	0.923145
rs116346582	ALLOA	SERPINA1	UKBPPP	2.51181e-05	2.38881e-05	TRUE	0.98205
rs1964521	ALLOA	SERPINA1	UKBPPP	2.51171e-05	2.21261e-07	TRUE	0.410894
rs3892354	ALLOA	SERPINA1	UKBPPP	2.50602e-05	8.9513e-05	FALSE	0.419811
rs35628463	ALLOA	SERPINA1	UKBPPP	2.47341e-05	1.61119e-05	TRUE	0.862085
rs1999659	ALLOA	SERPINA1	UKBPPP	2.45529e-05	0.000243848	FALSE	0.0535364
rs7950105	ALLOA	SERPINA1	UKBPPP	2.44655e-05	1.64999e-05	TRUE	0.872787
rs6707735	ALLOA	SERPINA1	UKBPPP	2.44219e-05	2.55366e-05	FALSE	0.983888
rs1394094	ALLOA	SERPINA1	UKBPPP	2.43717e-05	6.1929e-06	TRUE	0.657539
rs1431402	ALLOA	SERPINA1	UKBPPP	2.43357e-05	1.53791e-05	TRUE	0.854671
rs12531540	ALLOA	SERPINA1	UKBPPP	2.40041e-05	9.45061e-05	FALSE	0.382558
rs12533596	ALLOA	SERPINA1	UKBPPP	2.37154e-05	1.63554e-08	TRUE	0.390532
rs6117282	ALLOA	SERPINA1	UKBPPP	2.36994e-05	0.000337496	FALSE	0.0144699
rs7539021	ALLOA	SERPINA1	UKBPPP	2.36798e-05	1.72324e-05	TRUE	0.896986
rs1152966	ALLOA	SERPINA1	UKBPPP	2.326e-05	1.36398e-05	TRUE	0.837919
rs873786	ALLOA	SERPINA1	UKBPPP	2.30242e-05	8.93597e-05	FALSE	0.399293
rs66989638	ALLOA	SERPINA1	UKBPPP	2.28254e-05	0.000151459	FALSE	0.172738
rs77165542	ALLOA	SERPINA1	UKBPPP	2.27849e-05	4.25442e-05	FALSE	0.751432
rs62052494	ALLOA	SERPINA1	UKBPPP	2.25725e-05	2.89273e-05	FALSE	0.909554
rs147633738	ALLOA	SERPINA1	UKBPPP	2.24388e-05	1.04078e-06	TRUE	0.500936
rs113379345	ALLOA	SERPINA1	UKBPPP	2.23499e-05	7.56477e-07	TRUE	0.48483
rs1426371	ALLOA	SERPINA1	UKBPPP	2.21964e-05	2.41293e-06	TRUE	0.567439
rs6020424	ALLOA	SERPINA1	UKBPPP	2.21694e-05	8.05397e-05	FALSE	0.439825
rs28508523	ALLOA	SERPINA1	UKBPPP	2.21291e-05	8.87014e-05	FALSE	0.393314
rs11168351	ALLOA	SERPINA1	UKBPPP	2.20945e-05	4.01276e-06	TRUE	0.625256
rs62190411	ALLOA	SERPINA1	UKBPPP	2.19972e-05	3.25988e-05	FALSE	0.853546
rs11749927	ALLOA	SERPINA1	UKBPPP	2.15964e-05	3.29561e-06	TRUE	0.608111
rs227756	ALLOA	SERPINA1	UKBPPP	2.15921e-05	0.000141073	FALSE	0.190405
rs1114761	ALLOA	SERPINA1	UKBPPP	2.15409e-05	8.76371e-06	TRUE	0.76085
rs35346340	ALLOA	SERPINA1	UKBPPP	2.15053e-05	9.30228e-06	TRUE	0.773772
rs6470764	ALLOA	SERPINA1	UKBPPP	2.14114e-05	8.44258e-06	TRUE	0.755233
rs645019	ALLOA	SERPINA1	UKBPPP	2.13288e-05	2.2949e-08	TRUE	0.418612
rs165573	ALLOA	SERPINA1	UKBPPP	2.1153e-05	2.15376e-05	FALSE	0.993986
rs11826177	ALLOA	SERPINA1	UKBPPP	2.06575e-05	1.16813e-05	TRUE	0.83826
rs34811474	ALLOA	SERPINA1	UKBPPP	2.05869e-05	2.62534e-06	TRUE	0.597363
rs7111873	ALLOA	SERPINA1	UKBPPP	2.03667e-05	2.51237e-09	TRUE	0.419029
rs60150206	ALLOA	SERPINA1	UKBPPP	2.0322e-05	8.97057e-05	FALSE	0.368773
rs10038860	ALLOA	SERPINA1	UKBPPP	2.02497e-05	1.14429e-05	TRUE	0.839678
rs271933	ALLOA	SERPINA1	UKBPPP	2.02257e-05	0.000204521	FALSE	0.0758348
rs11130207	ALLOA	SERPINA1	UKBPPP	2.01356e-05	2.87701e-05	FALSE	0.873892
rs12340657	ALLOA	SERPINA1	UKBPPP	2.00773e-05	5.52543e-05	FALSE	0.592892
rs115676443	ALLOA	SERPINA1	UKBPPP	2.00741e-05	4.47125e-05	FALSE	0.68951
rs1416901	ALLOA	SERPINA1	UKBPPP	2.00071e-05	9.63915e-09	TRUE	0.428268
rs6327	ALLOA	SERPINA1	UKBPPP	1.99247e-05	0.0002346	FALSE	0.0493684
rs72660313	ALLOA	SERPINA1	UKBPPP	1.9855e-05	8.3496e-06	TRUE	0.776697
rs144934605	ALLOA	SERPINA1	UKBPPP	1.98479e-05	1.64712e-06	TRUE	0.565753
rs10131337	ALLOA	SERPINA1	UKBPPP	1.98475e-05	3.64656e-07	TRUE	0.485581
rs1907356	ALLOA	SERPINA1	UKBPPP	1.97243e-05	8.8166e-05	FALSE	0.370209
rs76354120	ALLOA	SERPINA1	UKBPPP	1.97167e-05	1.51668e-05	TRUE	0.921258
rs2080190	ALLOA	SERPINA1	UKBPPP	1.96233e-05	1.28893e-06	TRUE	0.550805
rs900800	ALLOA	SERPINA1	UKBPPP	1.96065e-05	6.88626e-05	FALSE	0.483389
rs112153300	ALLOA	SERPINA1	UKBPPP	1.95512e-05	9.97627e-05	FALSE	0.313457
rs66499412	ALLOA	SERPINA1	UKBPPP	1.92777e-05	2.94034e-05	FALSE	0.851781
rs62242111	ALLOA	SERPINA1	UKBPPP	1.91834e-05	3.2702e-06	TRUE	0.641474
rs13428598	ALLOA	SERPINA1	UKBPPP	1.89264e-05	7.29535e-06	TRUE	0.765187
rs9894577	ALLOA	SERPINA1	UKBPPP	1.862e-05	7.69229e-06	TRUE	0.780133
rs75495843	ALLOA	SERPINA1	UKBPPP	1.85791e-05	5.1096e-06	TRUE	0.710497
rs7601686	ALLOA	SERPINA1	UKBPPP	1.85753e-05	5.0876e-05	FALSE	0.60924
rs2076545	ALLOA	SERPINA1	UKBPPP	1.85211e-05	1.16376e-05	TRUE	0.871653
rs1392236	ALLOA	SERPINA1	UKBPPP	1.84635e-05	3.3084e-05	FALSE	0.792195
rs7308283	ALLOA	SERPINA1	UKBPPP	1.83994e-05	5.70853e-05	FALSE	0.554243
rs55937320	ALLOA	SERPINA1	UKBPPP	1.83258e-05	4.53724e-06	TRUE	0.696939
rs2716214	ALLOA	SERPINA1	UKBPPP	1.83049e-05	1.02182e-05	TRUE	0.844692
rs76612873	ALLOA	SERPINA1	UKBPPP	1.81942e-05	5.01393e-05	FALSE	0.610177
rs1077565	ALLOA	SERPINA1	UKBPPP	1.81536e-05	3.39974e-05	FALSE	0.776182
rs12080256	ALLOA	SERPINA1	UKBPPP	1.81095e-05	4.22803e-06	TRUE	0.690452
rs16922958	ALLOA	SERPINA1	UKBPPP	1.7827e-05	7.42308e-06	TRUE	0.786244
rs1132812	ALLOA	SERPINA1	UKBPPP	1.7758e-05	5.10089e-06	TRUE	0.723268
rs73956881	ALLOA	SERPINA1	UKBPPP	1.77533e-05	4.78223e-08	TRUE	0.469462
rs79061817	ALLOA	SERPINA1	UKBPPP	1.76244e-05	0.0001109	FALSE	0.251479
rs62390669	ALLOA	SERPINA1	UKBPPP	1.75248e-05	2.06253e-07	TRUE	0.499172
rs10463301	ALLOA	SERPINA1	UKBPPP	1.73935e-05	6.89432e-05	FALSE	0.454251
rs11633450	ALLOA	SERPINA1	UKBPPP	1.73786e-05	1.41886e-05	TRUE	0.941973
rs2596703	ALLOA	SERPINA1	UKBPPP	1.73203e-05	1.28711e-05	TRUE	0.917198
rs4252548	ALLOA	SERPINA1	UKBPPP	1.72892e-05	3.47806e-08	TRUE	0.472051
rs13201224	ALLOA	SERPINA1	UKBPPP	1.72596e-05	5.55976e-05	FALSE	0.5499
rs1995583	ALLOA	SERPINA1	UKBPPP	1.71934e-05	1.54624e-05	TRUE	0.969052
rs6735186	ALLOA	SERPINA1	UKBPPP	1.7159e-05	5.88304e-06	TRUE	0.755893
rs78100512	ALLOA	SERPINA1	UKBPPP	1.71501e-05	7.24115e-06	TRUE	0.792844
rs7147106	ALLOA	SERPINA1	UKBPPP	1.71386e-05	1.84857e-08	TRUE	0.468447
rs7327487	ALLOA	SERPINA1	UKBPPP	1.71303e-05	7.76415e-05	FALSE	0.397487
rs2254300	ALLOA	SERPINA1	UKBPPP	1.71186e-05	5.32741e-06	TRUE	0.740456
rs3808937	ALLOA	SERPINA1	UKBPPP	1.70205e-05	5.27488e-06	TRUE	0.740519
rs60822466	ALLOA	SERPINA1	UKBPPP	1.70081e-05	2.95822e-05	FALSE	0.811808
rs13209685	ALLOA	SERPINA1	UKBPPP	1.691e-05	3.46386e-06	TRUE	0.683562
rs17138669	ALLOA	SERPINA1	UKBPPP	1.6808e-05	5.42929e-05	FALSE	0.55393
rs67641990	ALLOA	SERPINA1	UKBPPP	1.66782e-05	4.13935e-05	FALSE	0.670462
rs6668846	ALLOA	SERPINA1	UKBPPP	1.66264e-05	2.39539e-05	FALSE	0.882429
rs72640286	ALLOA	SERPINA1	UKBPPP	1.65959e-05	1.98253e-05	FALSE	0.945321
rs146011609	ALLOA	SERPINA1	UKBPPP	1.65823e-05	6.77946e-06	TRUE	0.790323
rs2853360	ALLOA	SERPINA1	UKBPPP	1.6568e-05	9.5389e-05	FALSE	0.302301
rs12713172	ALLOA	SERPINA1	UKBPPP	1.65622e-05	3.35853e-06	TRUE	0.685424
rs1978198	ALLOA	SERPINA1	UKBPPP	1.65279e-05	8.06931e-06	TRUE	0.824483
rs7149169	ALLOA	SERPINA1	UKBPPP	1.64553e-05	6.37938e-06	TRUE	0.781637
rs3017681	ALLOA	SERPINA1	UKBPPP	1.64369e-05	5.4623e-05	FALSE	0.545729
rs10842590	ALLOA	SERPINA1	UKBPPP	1.64102e-05	6.70436e-07	TRUE	0.558371
rs6501201	ALLOA	SERPINA1	UKBPPP	1.64095e-05	2.92467e-06	TRUE	0.67168
rs68033110	ALLOA	SERPINA1	UKBPPP	1.63684e-05	8.68679e-07	TRUE	0.572873
rs12575544	ALLOA	SERPINA1	UKBPPP	1.63212e-05	1.18476e-06	TRUE	0.593037
rs66788614	ALLOA	SERPINA1	UKBPPP	1.63108e-05	6.0107e-08	TRUE	0.492141
rs10180171	ALLOA	SERPINA1	UKBPPP	1.60872e-05	3.85078e-05	FALSE	0.691079
rs2671272	ALLOA	SERPINA1	UKBPPP	1.60037e-05	0.000104933	FALSE	0.258245
rs16836580	ALLOA	SERPINA1	UKBPPP	1.59482e-05	1.19575e-06	TRUE	0.599499
rs41276626	ALLOA	SERPINA1	UKBPPP	1.59354e-05	8.98688e-06	TRUE	0.857147
rs1642313	ALLOA	SERPINA1	UKBPPP	1.59123e-05	9.5563e-07	TRUE	0.585547
rs7835483	ALLOA	SERPINA1	UKBPPP	1.58902e-05	1.57738e-05	TRUE	0.997887
rs1653636	ALLOA	SERPINA1	UKBPPP	1.57892e-05	7.13477e-05	FALSE	0.417934
rs17608747	ALLOA	SERPINA1	UKBPPP	1.57832e-05	3.26958e-05	FALSE	0.751986
rs11962022	ALLOA	SERPINA1	UKBPPP	1.57531e-05	8.19505e-06	TRUE	0.841224
rs73189347	ALLOA	SERPINA1	UKBPPP	1.57063e-05	9.01778e-06	TRUE	0.861975
rs7930829	ALLOA	SERPINA1	UKBPPP	1.56754e-05	7.75617e-05	FALSE	0.380036
rs2645717	ALLOA	SERPINA1	UKBPPP	1.55712e-05	1.75246e-06	TRUE	0.634914
rs7599590	ALLOA	SERPINA1	UKBPPP	1.54484e-05	2.85561e-08	TRUE	0.495805
rs11794767	ALLOA	SERPINA1	UKBPPP	1.54369e-05	8.23741e-05	FALSE	0.351318
rs1749850	ALLOA	SERPINA1	UKBPPP	1.53546e-05	9.10196e-06	TRUE	0.870322
rs7155375	ALLOA	SERPINA1	UKBPPP	1.53437e-05	2.36297e-06	TRUE	0.66651
rs10982503	ALLOA	SERPINA1	UKBPPP	1.53128e-05	4.19893e-06	TRUE	0.735718
rs12517438	ALLOA	SERPINA1	UKBPPP	1.52947e-05	1.41502e-05	TRUE	0.978451
rs1217099	ALLOA	SERPINA1	UKBPPP	1.5265e-05	8.43296e-07	TRUE	0.58838
rs62134741	ALLOA	SERPINA1	UKBPPP	1.5233e-05	3.04294e-07	TRUE	0.543957
rs34517439	ALLOA	SERPINA1	UKBPPP	1.52207e-05	4.71306e-05	FALSE	0.591487
rs7760597	ALLOA	SERPINA1	UKBPPP	1.51835e-05	2.39904e-05	FALSE	0.856108
rs4776880	ALLOA	SLC27A4	UKBPPP	3.43486e-05	3.11521e-05	TRUE	0.959909
rs6928965	ALLOA	SLC27A4	UKBPPP	3.29561e-05	1.68833e-05	TRUE	0.769046
rs9914577	ALLOA	SLC27A4	UKBPPP	3.29561e-05	2.92123e-05	TRUE	0.951804
rs4545055	ALLOA	SLC27A4	UKBPPP	3.25489e-05	1.16608e-05	TRUE	0.680249
rs7223535	ALLOA	SLC27A4	UKBPPP	3.16984e-05	6.98432e-06	TRUE	0.590901
rs4794665	ALLOA	SLC27A4	UKBPPP	3.15644e-05	6.18178e-06	TRUE	0.573066
rs4846569	ALLOA	SLC27A4	UKBPPP	3.12915e-05	2.47218e-06	TRUE	0.469298
rs11726937	ALLOA	SLC27A4	UKBPPP	3.09336e-05	1.28328e-05	TRUE	0.721702
rs9462027	ALLOA	SLC27A4	UKBPPP	3.08689e-05	5.88524e-05	FALSE	0.703445
rs9472367	ALLOA	SLC27A4	UKBPPP	2.9104e-05	8.13731e-07	TRUE	0.418859
rs146939415	ALLOA	SLC27A4	UKBPPP	2.87417e-05	1.12696e-07	TRUE	0.365864
rs28452470	ALLOA	SLC27A4	UKBPPP	2.85234e-05	2.27301e-05	TRUE	0.917863
rs2281997	ALLOA	SLC27A4	UKBPPP	2.77192e-05	4.50185e-05	FALSE	0.794898
rs1961460	ALLOA	SLC27A4	UKBPPP	2.7509e-05	3.4239e-05	FALSE	0.913097
rs1966959	ALLOA	SLC27A4	UKBPPP	2.7425e-05	2.80156e-05	FALSE	0.991948
rs9533090	ALLOA	SLC27A4	UKBPPP	2.71185e-05	2.97318e-06	TRUE	0.530817
rs72799234	ALLOA	SLC27A4	UKBPPP	2.69809e-05	9.75146e-06	TRUE	0.709333
rs11209943	ALLOA	SLC27A4	UKBPPP	2.64859e-05	2.82193e-06	TRUE	0.532785
rs2951916	ALLOA	SLC27A4	UKBPPP	2.63567e-05	1.80445e-05	TRUE	0.873335
rs2032234	ALLOA	SLC27A4	UKBPPP	2.57256e-05	2.62245e-05	FALSE	0.992973
rs11742813	ALLOA	SLC27A4	UKBPPP	2.56706e-05	5.406e-06	TRUE	0.621801
rs58774073	ALLOA	SLC27A4	UKBPPP	2.55713e-05	0.000128565	FALSE	0.258313
rs34092280	ALLOA	SLC27A4	UKBPPP	2.54031e-05	3.96973e-06	TRUE	0.583422
rs12154055	ALLOA	SLC27A4	UKBPPP	2.53205e-05	2.90636e-06	TRUE	0.549393
rs116346582	ALLOA	SLC27A4	UKBPPP	2.51181e-05	2.33178e-06	TRUE	0.530638
rs1964521	ALLOA	SLC27A4	UKBPPP	2.51171e-05	2.62906e-06	TRUE	0.541844
rs3892354	ALLOA	SLC27A4	UKBPPP	2.50602e-05	4.67047e-06	TRUE	0.608724
rs35628463	ALLOA	SLC27A4	UKBPPP	2.47341e-05	8.63892e-05	FALSE	0.43682
rs1999659	ALLOA	SLC27A4	UKBPPP	2.45529e-05	6.50512e-05	FALSE	0.575699
rs7950105	ALLOA	SLC27A4	UKBPPP	2.44655e-05	9.5143e-06	TRUE	0.73763
rs6707735	ALLOA	SLC27A4	UKBPPP	2.44219e-05	0.00011321	FALSE	0.305199
rs1394094	ALLOA	SLC27A4	UKBPPP	2.43717e-05	4.94327e-06	TRUE	0.62538
rs1431402	ALLOA	SLC27A4	UKBPPP	2.43357e-05	5.4097e-07	TRUE	0.450071
rs12531540	ALLOA	SLC27A4	UKBPPP	2.40041e-05	1.35409e-08	TRUE	0.389441
rs12533596	ALLOA	SLC27A4	UKBPPP	2.37154e-05	1.92693e-06	TRUE	0.531
rs6117282	ALLOA	SLC27A4	UKBPPP	2.36994e-05	1.87442e-05	TRUE	0.922775
rs7539021	ALLOA	SLC27A4	UKBPPP	2.36798e-05	5.21031e-06	TRUE	0.642019
rs1152966	ALLOA	SLC27A4	UKBPPP	2.326e-05	5.30889e-06	TRUE	0.650395
rs873786	ALLOA	SLC27A4	UKBPPP	2.30242e-05	1.26576e-06	TRUE	0.508643
rs66989638	ALLOA	SLC27A4	UKBPPP	2.28254e-05	3.81777e-05	FALSE	0.800938
rs77165542	ALLOA	SLC27A4	UKBPPP	2.27849e-05	3.71452e-05	FALSE	0.812069
rs62052494	ALLOA	SLC27A4	UKBPPP	2.25725e-05	1.594e-08	TRUE	0.405319
rs147633738	ALLOA	SLC27A4	UKBPPP	2.24388e-05	6.19399e-05	FALSE	0.572895
rs113379345	ALLOA	SLC27A4	UKBPPP	2.23499e-05	1.34188e-05	TRUE	0.848116
rs1426371	ALLOA	SLC27A4	UKBPPP	2.21964e-05	1.16686e-05	TRUE	0.815696
rs6020424	ALLOA	SLC27A4	UKBPPP	2.21694e-05	3.47528e-07	TRUE	0.458611
rs28508523	ALLOA	SLC27A4	UKBPPP	2.21291e-05	6.84655e-06	TRUE	0.707194
rs11168351	ALLOA	SLC27A4	UKBPPP	2.20945e-05	3.23425e-05	FALSE	0.859099
rs62190411	ALLOA	SLC27A4	UKBPPP	2.19972e-05	5.33323e-06	TRUE	0.668376
rs11749927	ALLOA	SLC27A4	UKBPPP	2.15964e-05	1.2742e-05	TRUE	0.846255
rs227756	ALLOA	SLC27A4	UKBPPP	2.15921e-05	8.1693e-06	TRUE	0.747589
rs1114761	ALLOA	SLC27A4	UKBPPP	2.15409e-05	1.00934e-05	TRUE	0.792194
rs35346340	ALLOA	SLC27A4	UKBPPP	2.15053e-05	0.000159893	FALSE	0.149604
rs6470764	ALLOA	SLC27A4	UKBPPP	2.14114e-05	2.10795e-05	TRUE	0.994832
rs645019	ALLOA	SLC27A4	UKBPPP	2.13288e-05	1.14419e-05	TRUE	0.82404
rs165573	ALLOA	SLC27A4	UKBPPP	2.1153e-05	2.73358e-06	TRUE	0.596066
rs11826177	ALLOA	SLC27A4	UKBPPP	2.06575e-05	1.50548e-05	TRUE	0.904754
rs34811474	ALLOA	SLC27A4	UKBPPP	2.05869e-05	1.30714e-05	TRUE	0.868256
rs7111873	ALLOA	SLC27A4	UKBPPP	2.03667e-05	8.55542e-05	FALSE	0.394041
rs60150206	ALLOA	SLC27A4	UKBPPP	2.0322e-05	7.51243e-05	FALSE	0.454187
rs10038860	ALLOA	SLC27A4	UKBPPP	2.02497e-05	5.92049e-07	TRUE	0.502062
rs271933	ALLOA	SLC27A4	UKBPPP	2.02257e-05	3.10397e-06	TRUE	0.622571
rs11130207	ALLOA	SLC27A4	UKBPPP	2.01356e-05	2.55826e-06	TRUE	0.603331
rs12340657	ALLOA	SLC27A4	UKBPPP	2.00773e-05	6.40656e-05	FALSE	0.526089
rs115676443	ALLOA	SLC27A4	UKBPPP	2.00741e-05	1.8118e-06	TRUE	0.572765
rs1416901	ALLOA	SLC27A4	UKBPPP	2.00071e-05	5.42288e-06	TRUE	0.699629
rs6327	ALLOA	SLC27A4	UKBPPP	1.99247e-05	1.27996e-05	TRUE	0.873328
rs72660313	ALLOA	SLC27A4	UKBPPP	1.9855e-05	2.05776e-05	FALSE	0.988463
rs144934605	ALLOA	SLC27A4	UKBPPP	1.98479e-05	9.86654e-05	FALSE	0.324273
rs10131337	ALLOA	SLC27A4	UKBPPP	1.98475e-05	1.68418e-05	TRUE	0.949617
rs1907356	ALLOA	SLC27A4	UKBPPP	1.97243e-05	5.68278e-05	FALSE	0.577315
rs76354120	ALLOA	SLC27A4	UKBPPP	1.97167e-05	3.61185e-09	TRUE	0.430605
rs2080190	ALLOA	SLC27A4	UKBPPP	1.96233e-05	3.28358e-07	TRUE	0.487702
rs900800	ALLOA	SLC27A4	UKBPPP	1.96065e-05	5.41384e-05	FALSE	0.598045
rs112153300	ALLOA	SLC27A4	UKBPPP	1.95512e-05	2.47465e-10	TRUE	0.427907
rs66499412	ALLOA	SLC27A4	UKBPPP	1.92777e-05	2.39843e-05	FALSE	0.927348
rs62242111	ALLOA	SLC27A4	UKBPPP	1.91834e-05	1.97762e-05	FALSE	0.990358
rs13428598	ALLOA	SLC27A4	UKBPPP	1.89264e-05	1.92826e-05	FALSE	0.994149
rs9894577	ALLOA	SLC27A4	UKBPPP	1.862e-05	2.47979e-07	TRUE	0.492191
rs75495843	ALLOA	SLC27A4	UKBPPP	1.85791e-05	4.70462e-06	TRUE	0.700014
rs7601686	ALLOA	SLC27A4	UKBPPP	1.85753e-05	5.714e-05	FALSE	0.558778
rs2076545	ALLOA	SLC27A4	UKBPPP	1.85211e-05	5.05737e-06	TRUE	0.71159
rs1392236	ALLOA	SLC27A4	UKBPPP	1.84635e-05	8.50306e-05	FALSE	0.375573
rs7308283	ALLOA	SLC27A4	UKBPPP	1.83994e-05	5.76732e-05	FALSE	0.552065
rs55937320	ALLOA	SLC27A4	UKBPPP	1.83258e-05	0.000137766	FALSE	0.179672
rs2716214	ALLOA	SLC27A4	UKBPPP	1.83049e-05	8.71322e-07	TRUE	0.547257
rs76612873	ALLOA	SLC27A4	UKBPPP	1.81942e-05	1.39891e-05	TRUE	0.9247
rs1077565	ALLOA	SLC27A4	UKBPPP	1.81536e-05	5.03972e-05	FALSE	0.609536
rs12080256	ALLOA	SLC27A4	UKBPPP	1.81095e-05	2.33045e-06	TRUE	0.623404
rs16922958	ALLOA	SLC27A4	UKBPPP	1.7827e-05	4.92191e-05	FALSE	0.615213
rs1132812	ALLOA	SLC27A4	UKBPPP	1.7758e-05	3.24014e-05	FALSE	0.790252
rs73956881	ALLOA	SLC27A4	UKBPPP	1.77533e-05	5.12086e-05	FALSE	0.596473
rs79061817	ALLOA	SLC27A4	UKBPPP	1.76244e-05	5.17943e-06	TRUE	0.729425
rs62390669	ALLOA	SLC27A4	UKBPPP	1.75248e-05	2.61702e-05	FALSE	0.867184
rs10463301	ALLOA	SLC27A4	UKBPPP	1.73935e-05	7.28482e-05	FALSE	0.432241
rs11633450	ALLOA	SLC27A4	UKBPPP	1.73786e-05	7.0329e-05	FALSE	0.447916
rs2596703	ALLOA	SLC27A4	UKBPPP	1.73203e-05	8.45314e-07	TRUE	0.559616
rs4252548	ALLOA	SLC27A4	UKBPPP	1.72892e-05	3.87614e-05	FALSE	0.709832
rs13201224	ALLOA	SLC27A4	UKBPPP	1.72596e-05	5.50168e-05	FALSE	0.557126
rs1995583	ALLOA	SLC27A4	UKBPPP	1.71934e-05	6.04373e-06	TRUE	0.761321
rs6735186	ALLOA	SLC27A4	UKBPPP	1.7159e-05	2.18989e-07	TRUE	0.508519
rs78100512	ALLOA	SLC27A4	UKBPPP	1.71501e-05	1.58252e-05	TRUE	0.976576
rs7147106	ALLOA	SLC27A4	UKBPPP	1.71386e-05	3.15401e-05	FALSE	0.790531
rs7327487	ALLOA	SLC27A4	UKBPPP	1.71303e-05	2.33714e-05	FALSE	0.900405
rs2254300	ALLOA	SLC27A4	UKBPPP	1.71186e-05	6.08445e-05	FALSE	0.509839
rs3808937	ALLOA	SLC27A4	UKBPPP	1.70205e-05	1.31974e-06	TRUE	0.592216
rs60822466	ALLOA	SLC27A4	UKBPPP	1.70081e-05	3.68952e-05	FALSE	0.725672
rs13209685	ALLOA	SLC27A4	UKBPPP	1.691e-05	1.9351e-08	TRUE	0.474678
rs17138669	ALLOA	SLC27A4	UKBPPP	1.6808e-05	1.48881e-07	TRUE	0.503969
rs67641990	ALLOA	SLC27A4	UKBPPP	1.66782e-05	1.71971e-05	FALSE	0.990949
rs6668846	ALLOA	SLC27A4	UKBPPP	1.66264e-05	6.12242e-05	FALSE	0.500159
rs72640286	ALLOA	SLC27A4	UKBPPP	1.65959e-05	2.35613e-05	FALSE	0.888356
rs146011609	ALLOA	SLC27A4	UKBPPP	1.65823e-05	4.42145e-06	TRUE	0.723065
rs2853360	ALLOA	SLC27A4	UKBPPP	1.6568e-05	1.47457e-05	TRUE	0.966936
rs12713172	ALLOA	SLC27A4	UKBPPP	1.65622e-05	2.81608e-06	TRUE	0.666962
rs1978198	ALLOA	SLC27A4	UKBPPP	1.65279e-05	3.51676e-08	TRUE	0.485321
rs7149169	ALLOA	SLC27A4	UKBPPP	1.64553e-05	0.000387409	FALSE	0.00492167
rs3017681	ALLOA	SLC27A4	UKBPPP	1.64369e-05	2.31729e-05	FALSE	0.891287
rs10842590	ALLOA	SLC27A4	UKBPPP	1.64102e-05	4.5404e-05	FALSE	0.628708
rs6501201	ALLOA	SLC27A4	UKBPPP	1.64095e-05	2.05635e-05	FALSE	0.930624
rs68033110	ALLOA	SLC27A4	UKBPPP	1.63684e-05	7.51234e-05	FALSE	0.405629
rs12575544	ALLOA	SLC27A4	UKBPPP	1.63212e-05	2.96191e-06	TRUE	0.676492
rs66788614	ALLOA	SLC27A4	UKBPPP	1.63108e-05	9.68186e-06	TRUE	0.867514
rs10180171	ALLOA	SLC27A4	UKBPPP	1.60872e-05	4.74846e-07	TRUE	0.550037
rs2671272	ALLOA	SLC27A4	UKBPPP	1.60037e-05	0.000127201	FALSE	0.190327
rs16836580	ALLOA	SLC27A4	UKBPPP	1.59482e-05	3.95151e-06	TRUE	0.718181
rs41276626	ALLOA	SLC27A4	UKBPPP	1.59354e-05	4.16362e-06	TRUE	0.725493
rs1642313	ALLOA	SLC27A4	UKBPPP	1.59123e-05	0.0001394	FALSE	0.159497
rs7835483	ALLOA	SLC27A4	UKBPPP	1.58902e-05	5.74951e-05	FALSE	0.517558
rs1653636	ALLOA	SLC27A4	UKBPPP	1.57892e-05	1.50938e-05	TRUE	0.987296
rs17608747	ALLOA	SLC27A4	UKBPPP	1.57832e-05	4.63384e-05	FALSE	0.610036
rs11962022	ALLOA	SLC27A4	UKBPPP	1.57531e-05	4.545e-05	FALSE	0.617846
rs73189347	ALLOA	SLC27A4	UKBPPP	1.57063e-05	1.18521e-05	TRUE	0.925392
rs7930829	ALLOA	SLC27A4	UKBPPP	1.56754e-05	3.26482e-08	TRUE	0.496577
rs2645717	ALLOA	SLC27A4	UKBPPP	1.55712e-05	6.9522e-05	FALSE	0.42936
rs7599590	ALLOA	SLC27A4	UKBPPP	1.54484e-05	1.54378e-05	TRUE	0.999807
rs11794767	ALLOA	SLC27A4	UKBPPP	1.54369e-05	3.24849e-05	FALSE	0.750036
rs1749850	ALLOA	SLC27A4	UKBPPP	1.53546e-05	7.55343e-05	FALSE	0.390465
rs7155375	ALLOA	SLC27A4	UKBPPP	1.53437e-05	1.49397e-05	TRUE	0.992548
rs10982503	ALLOA	SLC27A4	UKBPPP	1.53128e-05	0.000102851	FALSE	0.262394
rs12517438	ALLOA	SLC27A4	UKBPPP	1.52947e-05	1.74794e-05	FALSE	0.961253
rs1217099	ALLOA	SLC27A4	UKBPPP	1.5265e-05	0.00022396	FALSE	0.0465975
rs62134741	ALLOA	SLC27A4	UKBPPP	1.5233e-05	8.26216e-05	FALSE	0.350666
rs34517439	ALLOA	SLC27A4	UKBPPP	1.52207e-05	1.21179e-05	TRUE	0.939715
rs7760597	ALLOA	SLC27A4	UKBPPP	1.51835e-05	0.000106371	FALSE	0.248214
rs4776880	ALLOA	SLIT2	UKBPPP	3.43486e-05	9.15248e-06	TRUE	0.60991
rs6928965	ALLOA	SLIT2	UKBPPP	3.29561e-05	0.00012351	FALSE	0.333641
rs9914577	ALLOA	SLIT2	UKBPPP	3.29561e-05	3.40167e-05	FALSE	0.986843
rs4545055	ALLOA	SLIT2	UKBPPP	3.25489e-05	7.05735e-05	FALSE	0.627635
rs7223535	ALLOA	SLIT2	UKBPPP	3.16984e-05	6.1007e-06	TRUE	0.569608
rs4794665	ALLOA	SLIT2	UKBPPP	3.15644e-05	9.65872e-06	TRUE	0.65148
rs4846569	ALLOA	SLIT2	UKBPPP	3.12915e-05	3.28202e-06	TRUE	0.49615
rs11726937	ALLOA	SLIT2	UKBPPP	3.09336e-05	0.000179906	FALSE	0.157712
rs9462027	ALLOA	SLIT2	UKBPPP	3.08689e-05	4.69153e-05	FALSE	0.815954
rs9472367	ALLOA	SLIT2	UKBPPP	2.9104e-05	1.22995e-05	TRUE	0.734102
rs146939415	ALLOA	SLIT2	UKBPPP	2.87417e-05	4.80264e-07	TRUE	0.400932
rs28452470	ALLOA	SLIT2	UKBPPP	2.85234e-05	2.71296e-05	TRUE	0.981034
rs2281997	ALLOA	SLIT2	UKBPPP	2.77192e-05	0.000297244	FALSE	0.03115
rs1961460	ALLOA	SLIT2	UKBPPP	2.7509e-05	2.04386e-07	TRUE	0.388471
rs1966959	ALLOA	SLIT2	UKBPPP	2.7425e-05	3.00335e-07	TRUE	0.398844
rs9533090	ALLOA	SLIT2	UKBPPP	2.71185e-05	5.18406e-06	TRUE	0.597961
rs72799234	ALLOA	SLIT2	UKBPPP	2.69809e-05	1.93044e-05	TRUE	0.88545
rs11209943	ALLOA	SLIT2	UKBPPP	2.64859e-05	4.54523e-06	TRUE	0.587534
rs2951916	ALLOA	SLIT2	UKBPPP	2.63567e-05	3.13271e-05	FALSE	0.933578
rs2032234	ALLOA	SLIT2	UKBPPP	2.57256e-05	2.01218e-05	TRUE	0.915981
rs11742813	ALLOA	SLIT2	UKBPPP	2.56706e-05	1.24534e-05	TRUE	0.782022
rs58774073	ALLOA	SLIT2	UKBPPP	2.55713e-05	4.09044e-05	FALSE	0.809624
rs34092280	ALLOA	SLIT2	UKBPPP	2.54031e-05	7.18632e-06	TRUE	0.67117
rs12154055	ALLOA	SLIT2	UKBPPP	2.53205e-05	1.20151e-05	TRUE	0.778157
rs116346582	ALLOA	SLIT2	UKBPPP	2.51181e-05	2.71196e-05	FALSE	0.971887
rs1964521	ALLOA	SLIT2	UKBPPP	2.51171e-05	4.02315e-05	FALSE	0.810701
rs3892354	ALLOA	SLIT2	UKBPPP	2.50602e-05	1.66042e-07	TRUE	0.407991
rs35628463	ALLOA	SLIT2	UKBPPP	2.47341e-05	7.35184e-05	FALSE	0.517011
rs1999659	ALLOA	SLIT2	UKBPPP	2.45529e-05	2.69872e-05	FALSE	0.965577
rs7950105	ALLOA	SLIT2	UKBPPP	2.44655e-05	4.02917e-09	TRUE	0.379628
rs6707735	ALLOA	SLIT2	UKBPPP	2.44219e-05	5.30823e-05	FALSE	0.673199
rs1394094	ALLOA	SLIT2	UKBPPP	2.43717e-05	6.73059e-06	TRUE	0.6734
rs1431402	ALLOA	SLIT2	UKBPPP	2.43357e-05	0.000226639	FALSE	0.0685505
rs12531540	ALLOA	SLIT2	UKBPPP	2.40041e-05	4.75676e-05	FALSE	0.71927
rs12533596	ALLOA	SLIT2	UKBPPP	2.37154e-05	1.58106e-05	TRUE	0.872259
rs6117282	ALLOA	SLIT2	UKBPPP	2.36994e-05	1.3153e-05	TRUE	0.823234
rs7539021	ALLOA	SLIT2	UKBPPP	2.36798e-05	1.37243e-05	TRUE	0.834444
rs1152966	ALLOA	SLIT2	UKBPPP	2.326e-05	3.75323e-06	TRUE	0.603615
rs873786	ALLOA	SLIT2	UKBPPP	2.30242e-05	1.4164e-05	TRUE	0.852284
rs66989638	ALLOA	SLIT2	UKBPPP	2.28254e-05	8.35854e-05	FALSE	0.432201
rs77165542	ALLOA	SLIT2	UKBPPP	2.27849e-05	0.000109498	FALSE	0.305827
rs62052494	ALLOA	SLIT2	UKBPPP	2.25725e-05	1.43825e-08	TRUE	0.404677
rs147633738	ALLOA	SLIT2	UKBPPP	2.24388e-05	1.75318e-05	TRUE	0.921186
rs113379345	ALLOA	SLIT2	UKBPPP	2.23499e-05	7.28453e-06	TRUE	0.715102
rs1426371	ALLOA	SLIT2	UKBPPP	2.21964e-05	8.09703e-05	FALSE	0.440459
rs6020424	ALLOA	SLIT2	UKBPPP	2.21694e-05	4.68214e-05	FALSE	0.700963
rs28508523	ALLOA	SLIT2	UKBPPP	2.21291e-05	4.60607e-06	TRUE	0.645322
rs11168351	ALLOA	SLIT2	UKBPPP	2.20945e-05	1.87051e-05	TRUE	0.946126
rs62190411	ALLOA	SLIT2	UKBPPP	2.19972e-05	0.000243755	FALSE	0.0493511
rs11749927	ALLOA	SLIT2	UKBPPP	2.15964e-05	1.98373e-06	TRUE	0.560054
rs227756	ALLOA	SLIT2	UKBPPP	2.15921e-05	3.52671e-05	FALSE	0.816183
rs1114761	ALLOA	SLIT2	UKBPPP	2.15409e-05	1.62876e-06	TRUE	0.544862
rs35346340	ALLOA	SLIT2	UKBPPP	2.15053e-05	0.000137087	FALSE	0.203231
rs6470764	ALLOA	SLIT2	UKBPPP	2.14114e-05	5.64578e-07	TRUE	0.485552
rs645019	ALLOA	SLIT2	UKBPPP	2.13288e-05	1.36255e-06	TRUE	0.534627
rs165573	ALLOA	SLIT2	UKBPPP	2.1153e-05	3.91069e-05	FALSE	0.765953
rs11826177	ALLOA	SLIT2	UKBPPP	2.06575e-05	7.09614e-06	TRUE	0.734992
rs34811474	ALLOA	SLIT2	UKBPPP	2.05869e-05	2.88697e-06	TRUE	0.609571
rs7111873	ALLOA	SLIT2	UKBPPP	2.03667e-05	7.96896e-05	FALSE	0.427048
rs60150206	ALLOA	SLIT2	UKBPPP	2.0322e-05	6.59589e-05	FALSE	0.515552
rs10038860	ALLOA	SLIT2	UKBPPP	2.02497e-05	2.51024e-05	FALSE	0.926845
rs271933	ALLOA	SLIT2	UKBPPP	2.02257e-05	8.96708e-06	TRUE	0.786848
rs11130207	ALLOA	SLIT2	UKBPPP	2.01356e-05	3.35476e-05	FALSE	0.814383
rs12340657	ALLOA	SLIT2	UKBPPP	2.00773e-05	1.22582e-05	TRUE	0.860087
rs115676443	ALLOA	SLIT2	UKBPPP	2.00741e-05	3.26823e-05	FALSE	0.823941
rs1416901	ALLOA	SLIT2	UKBPPP	2.00071e-05	1.18118e-05	TRUE	0.852105
rs6327	ALLOA	SLIT2	UKBPPP	1.99247e-05	1.90676e-05	TRUE	0.986065
rs72660313	ALLOA	SLIT2	UKBPPP	1.9855e-05	1.01157e-05	TRUE	0.818491
rs144934605	ALLOA	SLIT2	UKBPPP	1.98479e-05	9.00121e-05	FALSE	0.365183
rs10131337	ALLOA	SLIT2	UKBPPP	1.98475e-05	1.34526e-05	TRUE	0.88735
rs1907356	ALLOA	SLIT2	UKBPPP	1.97243e-05	9.18259e-08	TRUE	0.456514
rs76354120	ALLOA	SLIT2	UKBPPP	1.97167e-05	2.78479e-06	TRUE	0.617989
rs2080190	ALLOA	SLIT2	UKBPPP	1.96233e-05	0.00020096	FALSE	0.0794592
rs900800	ALLOA	SLIT2	UKBPPP	1.96065e-05	8e-09	TRUE	0.435014
rs112153300	ALLOA	SLIT2	UKBPPP	1.95512e-05	7.84793e-08	TRUE	0.456149
rs66499412	ALLOA	SLIT2	UKBPPP	1.92777e-05	3.48722e-06	TRUE	0.649817
rs62242111	ALLOA	SLIT2	UKBPPP	1.91834e-05	2.99667e-05	FALSE	0.843902
rs13428598	ALLOA	SLIT2	UKBPPP	1.89264e-05	1.5956e-05	TRUE	0.948933
rs9894577	ALLOA	SLIT2	UKBPPP	1.862e-05	7.50041e-05	FALSE	0.434265
rs75495843	ALLOA	SLIT2	UKBPPP	1.85791e-05	3.40317e-05	FALSE	0.784006
rs7601686	ALLOA	SLIT2	UKBPPP	1.85753e-05	9.72171e-05	FALSE	0.317953
rs2076545	ALLOA	SLIT2	UKBPPP	1.85211e-05	1.06047e-05	TRUE	0.85055
rs1392236	ALLOA	SLIT2	UKBPPP	1.84635e-05	3.71013e-06	TRUE	0.669686
rs7308283	ALLOA	SLIT2	UKBPPP	1.83994e-05	5.11148e-06	TRUE	0.715101
rs55937320	ALLOA	SLIT2	UKBPPP	1.83258e-05	8.85884e-06	TRUE	0.814423
rs2716214	ALLOA	SLIT2	UKBPPP	1.83049e-05	2.25336e-05	FALSE	0.932813
rs76612873	ALLOA	SLIT2	UKBPPP	1.81942e-05	2.22464e-05	FALSE	0.935301
rs1077565	ALLOA	SLIT2	UKBPPP	1.81536e-05	4.88844e-05	FALSE	0.623131
rs12080256	ALLOA	SLIT2	UKBPPP	1.81095e-05	1.08734e-06	TRUE	0.563205
rs16922958	ALLOA	SLIT2	UKBPPP	1.7827e-05	9.64445e-06	TRUE	0.840758
rs1132812	ALLOA	SLIT2	UKBPPP	1.7758e-05	1.15434e-05	TRUE	0.883203
rs73956881	ALLOA	SLIT2	UKBPPP	1.77533e-05	3.82619e-05	FALSE	0.722691
rs79061817	ALLOA	SLIT2	UKBPPP	1.76244e-05	2.52837e-08	TRUE	0.467362
rs62390669	ALLOA	SLIT2	UKBPPP	1.75248e-05	1.88582e-06	TRUE	0.612746
rs10463301	ALLOA	SLIT2	UKBPPP	1.73935e-05	1.08183e-05	TRUE	0.873983
rs11633450	ALLOA	SLIT2	UKBPPP	1.73786e-05	3.61839e-07	TRUE	0.52096
rs2596703	ALLOA	SLIT2	UKBPPP	1.73203e-05	1.33538e-06	TRUE	0.588566
rs4252548	ALLOA	SLIT2	UKBPPP	1.72892e-05	3.15368e-06	TRUE	0.668189
rs13201224	ALLOA	SLIT2	UKBPPP	1.72596e-05	7.64548e-08	TRUE	0.485317
rs1995583	ALLOA	SLIT2	UKBPPP	1.71934e-05	1.8082e-05	FALSE	0.98481
rs6735186	ALLOA	SLIT2	UKBPPP	1.7159e-05	6.60081e-05	FALSE	0.473648
rs78100512	ALLOA	SLIT2	UKBPPP	1.71501e-05	9.0481e-06	TRUE	0.838422
rs7147106	ALLOA	SLIT2	UKBPPP	1.71386e-05	2.79867e-05	FALSE	0.836014
rs7327487	ALLOA	SLIT2	UKBPPP	1.71303e-05	1.10959e-07	TRUE	0.493478
rs2254300	ALLOA	SLIT2	UKBPPP	1.71186e-05	4.27472e-15	TRUE	0.4566
rs3808937	ALLOA	SLIT2	UKBPPP	1.70205e-05	8.4501e-06	TRUE	0.826429
rs60822466	ALLOA	SLIT2	UKBPPP	1.70081e-05	1.79902e-05	FALSE	0.983146
rs13209685	ALLOA	SLIT2	UKBPPP	1.691e-05	0.000215198	FALSE	0.0574571
rs17138669	ALLOA	SLIT2	UKBPPP	1.6808e-05	1.47039e-05	TRUE	0.961942
rs67641990	ALLOA	SLIT2	UKBPPP	1.66782e-05	7.30539e-06	TRUE	0.803748
rs6668846	ALLOA	SLIT2	UKBPPP	1.66264e-05	1.95859e-05	FALSE	0.950065
rs72640286	ALLOA	SLIT2	UKBPPP	1.65959e-05	3.67303e-07	TRUE	0.53265
rs146011609	ALLOA	SLIT2	UKBPPP	1.65823e-05	9.16622e-06	TRUE	0.850914
rs2853360	ALLOA	SLIT2	UKBPPP	1.6568e-05	3.10148e-06	TRUE	0.677762
rs12713172	ALLOA	SLIT2	UKBPPP	1.65622e-05	5.74157e-06	TRUE	0.763322
rs1978198	ALLOA	SLIT2	UKBPPP	1.65279e-05	1.70122e-08	TRUE	0.478918
rs7149169	ALLOA	SLIT2	UKBPPP	1.64553e-05	1.14352e-05	TRUE	0.903341
rs3017681	ALLOA	SLIT2	UKBPPP	1.64369e-05	7.11988e-06	TRUE	0.803069
rs10842590	ALLOA	SLIT2	UKBPPP	1.64102e-05	4.77082e-05	FALSE	0.607299
rs6501201	ALLOA	SLIT2	UKBPPP	1.64095e-05	1.62175e-06	TRUE	0.617253
rs68033110	ALLOA	SLIT2	UKBPPP	1.63684e-05	4.347e-06	TRUE	0.72422
rs12575544	ALLOA	SLIT2	UKBPPP	1.63212e-05	5.29384e-06	TRUE	0.754337
rs66788614	ALLOA	SLIT2	UKBPPP	1.63108e-05	0.000111562	FALSE	0.240442
rs10180171	ALLOA	SLIT2	UKBPPP	1.60872e-05	6.72496e-05	FALSE	0.450914
rs2671272	ALLOA	SLIT2	UKBPPP	1.60037e-05	5.99691e-06	TRUE	0.780102
rs16836580	ALLOA	SLIT2	UKBPPP	1.59482e-05	1.0796e-05	TRUE	0.898658
rs41276626	ALLOA	SLIT2	UKBPPP	1.59354e-05	3.20639e-06	TRUE	0.692043
rs1642313	ALLOA	SLIT2	UKBPPP	1.59123e-05	5.8908e-07	TRUE	0.562145
rs7835483	ALLOA	SLIT2	UKBPPP	1.58902e-05	8.39257e-05	FALSE	0.351767
rs1653636	ALLOA	SLIT2	UKBPPP	1.57892e-05	7.17271e-05	FALSE	0.418548
rs17608747	ALLOA	SLIT2	UKBPPP	1.57832e-05	4.34185e-05	FALSE	0.637783
rs11962022	ALLOA	SLIT2	UKBPPP	1.57531e-05	0.000167356	FALSE	0.106594
rs73189347	ALLOA	SLIT2	UKBPPP	1.57063e-05	1.30242e-05	TRUE	0.949181
rs7930829	ALLOA	SLIT2	UKBPPP	1.56754e-05	9.62731e-06	TRUE	0.87753
rs2645717	ALLOA	SLIT2	UKBPPP	1.55712e-05	1.26587e-05	TRUE	0.944322
rs7599590	ALLOA	SLIT2	UKBPPP	1.54484e-05	8.01188e-06	TRUE	0.843113
rs11794767	ALLOA	SLIT2	UKBPPP	1.54369e-05	1.41798e-05	TRUE	0.976548
rs1749850	ALLOA	SLIT2	UKBPPP	1.53546e-05	4.16801e-05	FALSE	0.647962
rs7155375	ALLOA	SLIT2	UKBPPP	1.53437e-05	4.74899e-05	FALSE	0.592532
rs10982503	ALLOA	SLIT2	UKBPPP	1.53128e-05	7.59414e-05	FALSE	0.387618
rs12517438	ALLOA	SLIT2	UKBPPP	1.52947e-05	1.52214e-07	TRUE	0.526412
rs1217099	ALLOA	SLIT2	UKBPPP	1.5265e-05	1.67854e-05	FALSE	0.972735
rs62134741	ALLOA	SLIT2	UKBPPP	1.5233e-05	0.000153111	FALSE	0.127434
rs34517439	ALLOA	SLIT2	UKBPPP	1.52207e-05	3.78029e-05	FALSE	0.685974
rs7760597	ALLOA	SLIT2	UKBPPP	1.51835e-05	6.92931e-05	FALSE	0.42562
rs4776880	ALLOA	SLURP1	UKBPPP	3.43486e-05	1.19201e-05	TRUE	0.661271
rs6928965	ALLOA	SLURP1	UKBPPP	3.29561e-05	6.78201e-10	TRUE	0.298461
rs9914577	ALLOA	SLURP1	UKBPPP	3.29561e-05	4.36365e-07	TRUE	0.355334
rs4545055	ALLOA	SLURP1	UKBPPP	3.25489e-05	5.16163e-06	TRUE	0.532199
rs7223535	ALLOA	SLURP1	UKBPPP	3.16984e-05	0.000176353	FALSE	0.16395
rs4794665	ALLOA	SLURP1	UKBPPP	3.15644e-05	1.51748e-05	TRUE	0.753946
rs4846569	ALLOA	SLURP1	UKBPPP	3.12915e-05	5.33734e-06	TRUE	0.550221
rs11726937	ALLOA	SLURP1	UKBPPP	3.09336e-05	1.29457e-05	TRUE	0.720868
rs9462027	ALLOA	SLURP1	UKBPPP	3.08689e-05	1.35189e-05	TRUE	0.732423
rs9472367	ALLOA	SLURP1	UKBPPP	2.9104e-05	6.92046e-06	TRUE	0.615025
rs146939415	ALLOA	SLURP1	UKBPPP	2.87417e-05	0.000149396	FALSE	0.211846
rs28452470	ALLOA	SLURP1	UKBPPP	2.85234e-05	7.12469e-06	TRUE	0.626923
rs2281997	ALLOA	SLURP1	UKBPPP	2.77192e-05	2.57851e-05	TRUE	0.97286
rs1961460	ALLOA	SLURP1	UKBPPP	2.7509e-05	7.37395e-06	TRUE	0.645368
rs1966959	ALLOA	SLURP1	UKBPPP	2.7425e-05	1.80531e-05	TRUE	0.857341
rs9533090	ALLOA	SLURP1	UKBPPP	2.71185e-05	8.81679e-05	FALSE	0.446684
rs72799234	ALLOA	SLURP1	UKBPPP	2.69809e-05	1.23812e-05	TRUE	0.760467
rs11209943	ALLOA	SLURP1	UKBPPP	2.64859e-05	9.14048e-07	TRUE	0.445819
rs2951916	ALLOA	SLURP1	UKBPPP	2.63567e-05	2.77832e-05	FALSE	0.980099
rs2032234	ALLOA	SLURP1	UKBPPP	2.57256e-05	1.82095e-07	TRUE	0.398014
rs11742813	ALLOA	SLURP1	UKBPPP	2.56706e-05	5.99659e-05	FALSE	0.626188
rs58774073	ALLOA	SLURP1	UKBPPP	2.55713e-05	9.769e-05	FALSE	0.379794
rs34092280	ALLOA	SLURP1	UKBPPP	2.54031e-05	2.91507e-05	FALSE	0.947921
rs12154055	ALLOA	SLURP1	UKBPPP	2.53205e-05	1.93846e-05	TRUE	0.908865
rs116346582	ALLOA	SLURP1	UKBPPP	2.51181e-05	2.64029e-05	FALSE	0.981626
rs1964521	ALLOA	SLURP1	UKBPPP	2.51171e-05	2.21601e-06	TRUE	0.521527
rs3892354	ALLOA	SLURP1	UKBPPP	2.50602e-05	3.89702e-05	FALSE	0.821985
rs35628463	ALLOA	SLURP1	UKBPPP	2.47341e-05	1.43212e-06	TRUE	0.492005
rs1999659	ALLOA	SLURP1	UKBPPP	2.45529e-05	8.71378e-05	FALSE	0.425522
rs7950105	ALLOA	SLURP1	UKBPPP	2.44655e-05	2.02269e-05	TRUE	0.934915
rs6707735	ALLOA	SLURP1	UKBPPP	2.44219e-05	1.71108e-07	TRUE	0.410016
rs1394094	ALLOA	SLURP1	UKBPPP	2.43717e-05	5.57962e-06	TRUE	0.639473
rs1431402	ALLOA	SLURP1	UKBPPP	2.43357e-05	4.42553e-05	FALSE	0.754413
rs12531540	ALLOA	SLURP1	UKBPPP	2.40041e-05	6.21079e-05	FALSE	0.587496
rs12533596	ALLOA	SLURP1	UKBPPP	2.37154e-05	3.82724e-05	FALSE	0.810676
rs6117282	ALLOA	SLURP1	UKBPPP	2.36994e-05	4.74122e-06	TRUE	0.624443
rs7539021	ALLOA	SLURP1	UKBPPP	2.36798e-05	3.3117e-05	FALSE	0.871569
rs1152966	ALLOA	SLURP1	UKBPPP	2.326e-05	1.5035e-06	TRUE	0.512863
rs873786	ALLOA	SLURP1	UKBPPP	2.30242e-05	1.80542e-06	TRUE	0.529643
rs66989638	ALLOA	SLURP1	UKBPPP	2.28254e-05	2.17797e-06	TRUE	0.548018
rs77165542	ALLOA	SLURP1	UKBPPP	2.27849e-05	3.31151e-09	TRUE	0.390894
rs62052494	ALLOA	SLURP1	UKBPPP	2.25725e-05	4.13296e-05	FALSE	0.760168
rs147633738	ALLOA	SLURP1	UKBPPP	2.24388e-05	4.32139e-05	FALSE	0.738235
rs113379345	ALLOA	SLURP1	UKBPPP	2.23499e-05	2.64073e-05	FALSE	0.940356
rs1426371	ALLOA	SLURP1	UKBPPP	2.21964e-05	9.85029e-06	TRUE	0.774759
rs6020424	ALLOA	SLURP1	UKBPPP	2.21694e-05	6.35809e-06	TRUE	0.69071
rs28508523	ALLOA	SLURP1	UKBPPP	2.21291e-05	4.82474e-05	FALSE	0.683347
rs11168351	ALLOA	SLURP1	UKBPPP	2.20945e-05	1.48985e-06	TRUE	0.526646
rs62190411	ALLOA	SLURP1	UKBPPP	2.19972e-05	1.77181e-05	TRUE	0.930287
rs11749927	ALLOA	SLURP1	UKBPPP	2.15964e-05	2.84367e-08	TRUE	0.415169
rs227756	ALLOA	SLURP1	UKBPPP	2.15921e-05	4.63405e-05	FALSE	0.694231
rs1114761	ALLOA	SLURP1	UKBPPP	2.15409e-05	0.0162816	FALSE	4.3258e-112
rs35346340	ALLOA	SLURP1	UKBPPP	2.15053e-05	3.60298e-06	TRUE	0.618217
rs6470764	ALLOA	SLURP1	UKBPPP	2.14114e-05	1.00817e-06	TRUE	0.509766
rs645019	ALLOA	SLURP1	UKBPPP	2.13288e-05	8.99295e-06	TRUE	0.768259
rs165573	ALLOA	SLURP1	UKBPPP	2.1153e-05	1.00097e-05	TRUE	0.793965
rs11826177	ALLOA	SLURP1	UKBPPP	2.06575e-05	4.28535e-05	FALSE	0.715776
rs34811474	ALLOA	SLURP1	UKBPPP	2.05869e-05	6.22997e-05	FALSE	0.541488
rs7111873	ALLOA	SLURP1	UKBPPP	2.03667e-05	3.20115e-07	TRUE	0.472665
rs60150206	ALLOA	SLURP1	UKBPPP	2.0322e-05	0.00025317	FALSE	0.0379907
rs10038860	ALLOA	SLURP1	UKBPPP	2.02497e-05	6.04731e-06	TRUE	0.710404
rs271933	ALLOA	SLURP1	UKBPPP	2.02257e-05	4.66101e-05	FALSE	0.671634
rs11130207	ALLOA	SLURP1	UKBPPP	2.01356e-05	1.41922e-05	TRUE	0.895774
rs12340657	ALLOA	SLURP1	UKBPPP	2.00773e-05	6.12842e-05	FALSE	0.542463
rs115676443	ALLOA	SLURP1	UKBPPP	2.00741e-05	7.82848e-05	FALSE	0.426818
rs1416901	ALLOA	SLURP1	UKBPPP	2.00071e-05	0.000170332	FALSE	0.118561
rs6327	ALLOA	SLURP1	UKBPPP	1.99247e-05	5.6272e-06	TRUE	0.703546
rs72660313	ALLOA	SLURP1	UKBPPP	1.9855e-05	1.76352e-06	TRUE	0.56929
rs144934605	ALLOA	SLURP1	UKBPPP	1.98479e-05	1.73533e-06	TRUE	0.568073
rs10131337	ALLOA	SLURP1	UKBPPP	1.98475e-05	1.23852e-05	TRUE	0.864805
rs1907356	ALLOA	SLURP1	UKBPPP	1.97243e-05	2.0924e-06	TRUE	0.585851
rs76354120	ALLOA	SLURP1	UKBPPP	1.97167e-05	2.27588e-05	FALSE	0.952084
rs2080190	ALLOA	SLURP1	UKBPPP	1.96233e-05	2.66428e-05	FALSE	0.89407
rs900800	ALLOA	SLURP1	UKBPPP	1.96065e-05	1.90514e-05	TRUE	0.990835
rs112153300	ALLOA	SLURP1	UKBPPP	1.95512e-05	5.09206e-06	TRUE	0.693637
rs66499412	ALLOA	SLURP1	UKBPPP	1.92777e-05	5.68935e-06	TRUE	0.715212
rs62242111	ALLOA	SLURP1	UKBPPP	1.91834e-05	3.00743e-05	FALSE	0.840786
rs13428598	ALLOA	SLURP1	UKBPPP	1.89264e-05	1.32179e-06	TRUE	0.560332
rs9894577	ALLOA	SLURP1	UKBPPP	1.862e-05	3.56222e-05	FALSE	0.763554
rs75495843	ALLOA	SLURP1	UKBPPP	1.85791e-05	4.04292e-05	FALSE	0.709423
rs7601686	ALLOA	SLURP1	UKBPPP	1.85753e-05	5.7192e-06	TRUE	0.727059
rs2076545	ALLOA	SLURP1	UKBPPP	1.85211e-05	0.000128219	FALSE	0.201512
rs1392236	ALLOA	SLURP1	UKBPPP	1.84635e-05	3.40387e-06	TRUE	0.655517
rs7308283	ALLOA	SLURP1	UKBPPP	1.83994e-05	2.02126e-06	TRUE	0.601837
rs55937320	ALLOA	SLURP1	UKBPPP	1.83258e-05	7.42443e-06	TRUE	0.777087
rs2716214	ALLOA	SLURP1	UKBPPP	1.83049e-05	5.08185e-05	FALSE	0.604042
rs76612873	ALLOA	SLURP1	UKBPPP	1.81942e-05	2.69443e-08	TRUE	0.455549
rs1077565	ALLOA	SLURP1	UKBPPP	1.81536e-05	1.7957e-05	TRUE	0.99664
rs12080256	ALLOA	SLURP1	UKBPPP	1.81095e-05	6.63716e-07	TRUE	0.531296
rs16922958	ALLOA	SLURP1	UKBPPP	1.7827e-05	2.37747e-07	TRUE	0.496836
rs1132812	ALLOA	SLURP1	UKBPPP	1.7758e-05	5.14305e-05	FALSE	0.590507
rs73956881	ALLOA	SLURP1	UKBPPP	1.77533e-05	1.10813e-05	TRUE	0.872135
rs79061817	ALLOA	SLURP1	UKBPPP	1.76244e-05	7.6231e-05	FALSE	0.409515
rs62390669	ALLOA	SLURP1	UKBPPP	1.75248e-05	4.13137e-07	TRUE	0.519117
rs10463301	ALLOA	SLURP1	UKBPPP	1.73935e-05	3.67646e-05	FALSE	0.730553
rs11633450	ALLOA	SLURP1	UKBPPP	1.73786e-05	6.38967e-07	TRUE	0.539855
rs2596703	ALLOA	SLURP1	UKBPPP	1.73203e-05	1.1056e-05	TRUE	0.879003
rs4252548	ALLOA	SLURP1	UKBPPP	1.72892e-05	8.19566e-08	TRUE	0.481166
rs13201224	ALLOA	SLURP1	UKBPPP	1.72596e-05	1.7259e-05	TRUE	0.99999
rs1995583	ALLOA	SLURP1	UKBPPP	1.71934e-05	4.34221e-05	FALSE	0.65668
rs6735186	ALLOA	SLURP1	UKBPPP	1.7159e-05	0.000156561	FALSE	0.127767
rs78100512	ALLOA	SLURP1	UKBPPP	1.71501e-05	3.66752e-05	FALSE	0.727558
rs7147106	ALLOA	SLURP1	UKBPPP	1.71386e-05	5.32065e-05	FALSE	0.566015
rs7327487	ALLOA	SLURP1	UKBPPP	1.71303e-05	1.69593e-06	TRUE	0.60579
rs2254300	ALLOA	SLURP1	UKBPPP	1.71186e-05	0.000196853	FALSE	0.0718468
rs3808937	ALLOA	SLURP1	UKBPPP	1.70205e-05	3.56192e-05	FALSE	0.737437
rs60822466	ALLOA	SLURP1	UKBPPP	1.70081e-05	1.02958e-05	TRUE	0.867728
rs13209685	ALLOA	SLURP1	UKBPPP	1.691e-05	5.01697e-05	FALSE	0.588826
rs17138669	ALLOA	SLURP1	UKBPPP	1.6808e-05	5.46561e-05	FALSE	0.549048
rs67641990	ALLOA	SLURP1	UKBPPP	1.66782e-05	2.66893e-08	TRUE	0.475658
rs6668846	ALLOA	SLURP1	UKBPPP	1.66264e-05	2.44941e-05	FALSE	0.873998
rs72640286	ALLOA	SLURP1	UKBPPP	1.65959e-05	5.82396e-05	FALSE	0.517435
rs146011609	ALLOA	SLURP1	UKBPPP	1.65823e-05	2.5381e-08	TRUE	0.476526
rs2853360	ALLOA	SLURP1	UKBPPP	1.6568e-05	5.94014e-06	TRUE	0.766363
rs12713172	ALLOA	SLURP1	UKBPPP	1.65622e-05	1.6426e-05	TRUE	0.997566
rs1978198	ALLOA	SLURP1	UKBPPP	1.65279e-05	1.22046e-05	TRUE	0.917121
rs7149169	ALLOA	SLURP1	UKBPPP	1.64553e-05	1.77242e-05	FALSE	0.97772
rs3017681	ALLOA	SLURP1	UKBPPP	1.64369e-05	1.83302e-06	TRUE	0.623211
rs10842590	ALLOA	SLURP1	UKBPPP	1.64102e-05	9.46563e-06	TRUE	0.859296
rs6501201	ALLOA	SLURP1	UKBPPP	1.64095e-05	1.24507e-05	TRUE	0.92429
rs68033110	ALLOA	SLURP1	UKBPPP	1.63684e-05	5.80924e-05	FALSE	0.515275
rs12575544	ALLOA	SLURP1	UKBPPP	1.63212e-05	5.36768e-05	FALSE	0.549864
rs66788614	ALLOA	SLURP1	UKBPPP	1.63108e-05	0.000167586	FALSE	0.105096
rs10180171	ALLOA	SLURP1	UKBPPP	1.60872e-05	2.661e-05	FALSE	0.834606
rs2671272	ALLOA	SLURP1	UKBPPP	1.60037e-05	5.13054e-05	FALSE	0.565041
rs16836580	ALLOA	SLURP1	UKBPPP	1.59482e-05	4.47834e-06	TRUE	0.732682
rs41276626	ALLOA	SLURP1	UKBPPP	1.59354e-05	5.65224e-05	FALSE	0.521145
rs1642313	ALLOA	SLURP1	UKBPPP	1.59123e-05	2.43909e-05	FALSE	0.862817
rs7835483	ALLOA	SLURP1	UKBPPP	1.58902e-05	1.75709e-06	TRUE	0.628322
rs1653636	ALLOA	SLURP1	UKBPPP	1.57892e-05	1.42238e-05	TRUE	0.970665
rs17608747	ALLOA	SLURP1	UKBPPP	1.57832e-05	2.74011e-06	TRUE	0.673285
rs11962022	ALLOA	SLURP1	UKBPPP	1.57531e-05	6.97299e-05	FALSE	0.425343
rs73189347	ALLOA	SLURP1	UKBPPP	1.57063e-05	7.56134e-06	TRUE	0.825283
rs7930829	ALLOA	SLURP1	UKBPPP	1.56754e-05	2.77146e-05	FALSE	0.812283
rs2645717	ALLOA	SLURP1	UKBPPP	1.55712e-05	7.10111e-06	TRUE	0.815675
rs7599590	ALLOA	SLURP1	UKBPPP	1.54484e-05	2.20563e-10	TRUE	0.476215
rs11794767	ALLOA	SLURP1	UKBPPP	1.54369e-05	4.9987e-06	TRUE	0.758034
rs1749850	ALLOA	SLURP1	UKBPPP	1.53546e-05	8.43499e-06	TRUE	0.853602
rs7155375	ALLOA	SLURP1	UKBPPP	1.53437e-05	5.73058e-06	TRUE	0.781672
rs10982503	ALLOA	SLURP1	UKBPPP	1.53128e-05	8.23357e-05	FALSE	0.347739
rs12517438	ALLOA	SLURP1	UKBPPP	1.52947e-05	5.5514e-06	TRUE	0.777281
rs1217099	ALLOA	SLURP1	UKBPPP	1.5265e-05	1.36039e-05	TRUE	0.96826
rs62134741	ALLOA	SLURP1	UKBPPP	1.5233e-05	2.84597e-05	FALSE	0.79447
rs34517439	ALLOA	SLURP1	UKBPPP	1.52207e-05	9.73444e-07	TRUE	0.595897
rs7760597	ALLOA	SLURP1	UKBPPP	1.51835e-05	3.75289e-05	FALSE	0.685006
rs4776880	ALLOA	SMAD3	UKBPPP	3.43486e-05	0.0189502	FALSE	3.97078e-129
rs6928965	ALLOA	SMAD3	UKBPPP	3.29561e-05	2.59633e-05	TRUE	0.906392
rs9914577	ALLOA	SMAD3	UKBPPP	3.29561e-05	6.00405e-07	TRUE	0.365534
rs4545055	ALLOA	SMAD3	UKBPPP	3.25489e-05	3.63625e-05	FALSE	0.95278
rs7223535	ALLOA	SMAD3	UKBPPP	3.16984e-05	0.000114115	FALSE	0.357221
rs4794665	ALLOA	SMAD3	UKBPPP	3.15644e-05	3.80456e-06	TRUE	0.503929
rs4846569	ALLOA	SMAD3	UKBPPP	3.12915e-05	0.000109835	FALSE	0.373235
rs11726937	ALLOA	SMAD3	UKBPPP	3.09336e-05	5.25913e-06	TRUE	0.551452
rs9462027	ALLOA	SMAD3	UKBPPP	3.08689e-05	5.82082e-07	TRUE	0.382458
rs9472367	ALLOA	SMAD3	UKBPPP	2.9104e-05	7.51358e-06	TRUE	0.6287
rs146939415	ALLOA	SMAD3	UKBPPP	2.87417e-05	2.64582e-05	TRUE	0.968404
rs28452470	ALLOA	SMAD3	UKBPPP	2.85234e-05	6.4367e-05	FALSE	0.625015
rs2281997	ALLOA	SMAD3	UKBPPP	2.77192e-05	3.15927e-05	FALSE	0.948301
rs1961460	ALLOA	SMAD3	UKBPPP	2.7509e-05	1.86561e-05	TRUE	0.866058
rs1966959	ALLOA	SMAD3	UKBPPP	2.7425e-05	3.13977e-05	FALSE	0.946757
rs9533090	ALLOA	SMAD3	UKBPPP	2.71185e-05	9.18404e-06	TRUE	0.691593
rs72799234	ALLOA	SMAD3	UKBPPP	2.69809e-05	1.18051e-05	TRUE	0.748648
rs11209943	ALLOA	SMAD3	UKBPPP	2.64859e-05	1.45258e-06	TRUE	0.47266
rs2951916	ALLOA	SMAD3	UKBPPP	2.63567e-05	1.71673e-05	TRUE	0.856765
rs2032234	ALLOA	SMAD3	UKBPPP	2.57256e-05	1.99518e-06	TRUE	0.50488
rs11742813	ALLOA	SMAD3	UKBPPP	2.56706e-05	0.000142893	FALSE	0.209464
rs58774073	ALLOA	SMAD3	UKBPPP	2.55713e-05	0.000110135	FALSE	0.321736
rs34092280	ALLOA	SMAD3	UKBPPP	2.54031e-05	1.31946e-05	TRUE	0.797557
rs12154055	ALLOA	SMAD3	UKBPPP	2.53205e-05	7.06767e-06	TRUE	0.665389
rs116346582	ALLOA	SMAD3	UKBPPP	2.51181e-05	3.23583e-06	TRUE	0.558241
rs1964521	ALLOA	SMAD3	UKBPPP	2.51171e-05	1.68356e-05	TRUE	0.868502
rs3892354	ALLOA	SMAD3	UKBPPP	2.50602e-05	3.14813e-06	TRUE	0.555944
rs35628463	ALLOA	SMAD3	UKBPPP	2.47341e-05	1.29628e-08	TRUE	0.375898
rs1999659	ALLOA	SMAD3	UKBPPP	2.45529e-05	1.45083e-05	TRUE	0.83457
rs7950105	ALLOA	SMAD3	UKBPPP	2.44655e-05	3.27653e-05	FALSE	0.887288
rs6707735	ALLOA	SMAD3	UKBPPP	2.44219e-05	8.91229e-06	TRUE	0.721458
rs1394094	ALLOA	SMAD3	UKBPPP	2.43717e-05	0.000348129	FALSE	0.0123967
rs1431402	ALLOA	SMAD3	UKBPPP	2.43357e-05	6.75802e-05	FALSE	0.549122
rs12531540	ALLOA	SMAD3	UKBPPP	2.40041e-05	8.99907e-06	TRUE	0.729243
rs12533596	ALLOA	SMAD3	UKBPPP	2.37154e-05	3.69807e-05	FALSE	0.825303
rs6117282	ALLOA	SMAD3	UKBPPP	2.36994e-05	2.24512e-06	TRUE	0.539188
rs7539021	ALLOA	SMAD3	UKBPPP	2.36798e-05	1.19492e-05	TRUE	0.797315
rs1152966	ALLOA	SMAD3	UKBPPP	2.326e-05	9.84e-06	TRUE	0.758678
rs873786	ALLOA	SMAD3	UKBPPP	2.30242e-05	3.23052e-07	TRUE	0.440841
rs66989638	ALLOA	SMAD3	UKBPPP	2.28254e-05	1.37223e-05	TRUE	0.844953
rs77165542	ALLOA	SMAD3	UKBPPP	2.27849e-05	3.12029e-06	TRUE	0.583752
rs62052494	ALLOA	SMAD3	UKBPPP	2.25725e-05	1.86293e-06	TRUE	0.537224
rs147633738	ALLOA	SMAD3	UKBPPP	2.24388e-05	1.3837e-05	TRUE	0.852959
rs113379345	ALLOA	SMAD3	UKBPPP	2.23499e-05	1.54611e-05	TRUE	0.884746
rs1426371	ALLOA	SMAD3	UKBPPP	2.21964e-05	2.26958e-06	TRUE	0.559242
rs6020424	ALLOA	SMAD3	UKBPPP	2.21694e-05	0.000115285	FALSE	0.27195
rs28508523	ALLOA	SMAD3	UKBPPP	2.21291e-05	0.000222358	FALSE	0.0628624
rs11168351	ALLOA	SMAD3	UKBPPP	2.20945e-05	5.08952e-06	TRUE	0.65601
rs62190411	ALLOA	SMAD3	UKBPPP	2.19972e-05	3.59392e-05	FALSE	0.812064
rs11749927	ALLOA	SMAD3	UKBPPP	2.15964e-05	6.81036e-08	TRUE	0.424149
rs227756	ALLOA	SMAD3	UKBPPP	2.15921e-05	9.342e-06	TRUE	0.771988
rs1114761	ALLOA	SMAD3	UKBPPP	2.15409e-05	1.75619e-05	TRUE	0.934571
rs35346340	ALLOA	SMAD3	UKBPPP	2.15053e-05	5.00835e-05	FALSE	0.656648
rs6470764	ALLOA	SMAD3	UKBPPP	2.14114e-05	2.31657e-06	TRUE	0.571513
rs645019	ALLOA	SMAD3	UKBPPP	2.13288e-05	2.55102e-06	TRUE	0.581976
rs165573	ALLOA	SMAD3	UKBPPP	2.1153e-05	1.26982e-07	TRUE	0.439447
rs11826177	ALLOA	SMAD3	UKBPPP	2.06575e-05	6.69247e-05	FALSE	0.507645
rs34811474	ALLOA	SMAD3	UKBPPP	2.05869e-05	1.63517e-06	TRUE	0.552671
rs7111873	ALLOA	SMAD3	UKBPPP	2.03667e-05	4.80945e-06	TRUE	0.672495
rs60150206	ALLOA	SMAD3	UKBPPP	2.0322e-05	1.85098e-06	TRUE	0.566289
rs10038860	ALLOA	SMAD3	UKBPPP	2.02497e-05	6.30254e-05	FALSE	0.530893
rs271933	ALLOA	SMAD3	UKBPPP	2.02257e-05	1.01016e-06	TRUE	0.524552
rs11130207	ALLOA	SMAD3	UKBPPP	2.01356e-05	0.000116198	FALSE	0.25154
rs12340657	ALLOA	SMAD3	UKBPPP	2.00773e-05	0.000116209	FALSE	0.251012
rs115676443	ALLOA	SMAD3	UKBPPP	2.00741e-05	1.89716e-05	TRUE	0.981861
rs1416901	ALLOA	SMAD3	UKBPPP	2.00071e-05	6.72728e-05	FALSE	0.496807
rs6327	ALLOA	SMAD3	UKBPPP	1.99247e-05	1.44932e-05	TRUE	0.904747
rs72660313	ALLOA	SMAD3	UKBPPP	1.9855e-05	2.31195e-06	TRUE	0.592734
rs144934605	ALLOA	SMAD3	UKBPPP	1.98479e-05	3.44405e-06	TRUE	0.63576
rs10131337	ALLOA	SMAD3	UKBPPP	1.98475e-05	6.3247e-05	FALSE	0.523885
rs1907356	ALLOA	SMAD3	UKBPPP	1.97243e-05	2.67921e-06	TRUE	0.609347
rs76354120	ALLOA	SMAD3	UKBPPP	1.97167e-05	5.89268e-07	TRUE	0.503349
rs2080190	ALLOA	SMAD3	UKBPPP	1.96233e-05	1.73242e-05	TRUE	0.961112
rs900800	ALLOA	SMAD3	UKBPPP	1.96065e-05	1.35271e-05	TRUE	0.891297
rs112153300	ALLOA	SMAD3	UKBPPP	1.95512e-05	5.66938e-05	FALSE	0.571176
rs66499412	ALLOA	SMAD3	UKBPPP	1.92777e-05	4.09192e-05	FALSE	0.714689
rs62242111	ALLOA	SMAD3	UKBPPP	1.91834e-05	9.37898e-05	FALSE	0.333727
rs13428598	ALLOA	SMAD3	UKBPPP	1.89264e-05	2.70183e-05	FALSE	0.877275
rs9894577	ALLOA	SMAD3	UKBPPP	1.862e-05	5.99824e-05	FALSE	0.531987
rs75495843	ALLOA	SMAD3	UKBPPP	1.85791e-05	0.00014648	FALSE	0.1556
rs7601686	ALLOA	SMAD3	UKBPPP	1.85753e-05	0.000240785	FALSE	0.0411146
rs2076545	ALLOA	SMAD3	UKBPPP	1.85211e-05	2.59565e-06	TRUE	0.623694
rs1392236	ALLOA	SMAD3	UKBPPP	1.84635e-05	1.36013e-05	TRUE	0.911652
rs7308283	ALLOA	SMAD3	UKBPPP	1.83994e-05	5.77416e-06	TRUE	0.731031
rs55937320	ALLOA	SMAD3	UKBPPP	1.83258e-05	5.27727e-06	TRUE	0.71776
rs2716214	ALLOA	SMAD3	UKBPPP	1.83049e-05	2.93386e-05	FALSE	0.835711
rs76612873	ALLOA	SMAD3	UKBPPP	1.81942e-05	1.09723e-08	TRUE	0.44836
rs1077565	ALLOA	SMAD3	UKBPPP	1.81536e-05	1.32817e-05	TRUE	0.910585
rs12080256	ALLOA	SMAD3	UKBPPP	1.81095e-05	1.63575e-05	TRUE	0.969317
rs16922958	ALLOA	SMAD3	UKBPPP	1.7827e-05	3.60683e-05	FALSE	0.74519
rs1132812	ALLOA	SMAD3	UKBPPP	1.7758e-05	2.76391e-05	FALSE	0.849228
rs73956881	ALLOA	SMAD3	UKBPPP	1.77533e-05	3.39713e-07	TRUE	0.508254
rs79061817	ALLOA	SMAD3	UKBPPP	1.76244e-05	3.66455e-05	FALSE	0.735293
rs62390669	ALLOA	SMAD3	UKBPPP	1.75248e-05	0.000127414	FALSE	0.195634
rs10463301	ALLOA	SMAD3	UKBPPP	1.73935e-05	5.10953e-05	FALSE	0.587424
rs11633450	ALLOA	SMAD3	UKBPPP	1.73786e-05	1.45199e-05	TRUE	0.947948
rs2596703	ALLOA	SMAD3	UKBPPP	1.73203e-05	6.71078e-06	TRUE	0.774641
rs4252548	ALLOA	SMAD3	UKBPPP	1.72892e-05	5.86189e-05	FALSE	0.523825
rs13201224	ALLOA	SMAD3	UKBPPP	1.72596e-05	7.4535e-06	TRUE	0.795216
rs1995583	ALLOA	SMAD3	UKBPPP	1.71934e-05	3.87011e-05	FALSE	0.705414
rs6735186	ALLOA	SMAD3	UKBPPP	1.7159e-05	9.77854e-05	FALSE	0.295044
rs78100512	ALLOA	SMAD3	UKBPPP	1.71501e-05	1.68224e-05	TRUE	0.994221
rs7147106	ALLOA	SMAD3	UKBPPP	1.71386e-05	0.000164371	FALSE	0.113671
rs7327487	ALLOA	SMAD3	UKBPPP	1.71303e-05	2.69138e-05	FALSE	0.848413
rs2254300	ALLOA	SMAD3	UKBPPP	1.71186e-05	8.60034e-05	FALSE	0.349291
rs3808937	ALLOA	SMAD3	UKBPPP	1.70205e-05	0.000304414	FALSE	0.0151919
rs60822466	ALLOA	SMAD3	UKBPPP	1.70081e-05	1.59141e-08	TRUE	0.466314
rs13209685	ALLOA	SMAD3	UKBPPP	1.691e-05	1.25981e-06	TRUE	0.585901
rs17138669	ALLOA	SMAD3	UKBPPP	1.6808e-05	2.60895e-05	FALSE	0.854263
rs67641990	ALLOA	SMAD3	UKBPPP	1.66782e-05	2.90956e-07	TRUE	0.518366
rs6668846	ALLOA	SMAD3	UKBPPP	1.66264e-05	3.13255e-06	TRUE	0.674125
rs72640286	ALLOA	SMAD3	UKBPPP	1.65959e-05	1.06513e-05	TRUE	0.882636
rs146011609	ALLOA	SMAD3	UKBPPP	1.65823e-05	5.79016e-05	FALSE	0.519219
rs2853360	ALLOA	SMAD3	UKBPPP	1.6568e-05	2.7553e-05	FALSE	0.829935
rs12713172	ALLOA	SMAD3	UKBPPP	1.65622e-05	2.76077e-06	TRUE	0.660808
rs1978198	ALLOA	SMAD3	UKBPPP	1.65279e-05	1.23444e-05	TRUE	0.919881
rs7149169	ALLOA	SMAD3	UKBPPP	1.64553e-05	9.0687e-05	FALSE	0.319191
rs3017681	ALLOA	SMAD3	UKBPPP	1.64369e-05	7.44625e-07	TRUE	0.560895
rs10842590	ALLOA	SMAD3	UKBPPP	1.64102e-05	2.99003e-06	TRUE	0.672245
rs6501201	ALLOA	SMAD3	UKBPPP	1.64095e-05	2.02019e-05	FALSE	0.935549
rs68033110	ALLOA	SMAD3	UKBPPP	1.63684e-05	2.87522e-05	FALSE	0.81044
rs12575544	ALLOA	SMAD3	UKBPPP	1.63212e-05	1.53e-05	TRUE	0.981329
rs66788614	ALLOA	SMAD3	UKBPPP	1.63108e-05	2.28264e-06	TRUE	0.645077
rs10180171	ALLOA	SMAD3	UKBPPP	1.60872e-05	5.17982e-05	FALSE	0.561514
rs2671272	ALLOA	SMAD3	UKBPPP	1.60037e-05	3.37805e-06	TRUE	0.693547
rs16836580	ALLOA	SMAD3	UKBPPP	1.59482e-05	1.52349e-05	TRUE	0.986868
rs41276626	ALLOA	SMAD3	UKBPPP	1.59354e-05	5.28776e-05	FALSE	0.550075
rs1642313	ALLOA	SMAD3	UKBPPP	1.59123e-05	6.4354e-07	TRUE	0.561449
rs7835483	ALLOA	SMAD3	UKBPPP	1.58902e-05	1.59191e-05	FALSE	0.999473
rs1653636	ALLOA	SMAD3	UKBPPP	1.57892e-05	6.24799e-06	TRUE	0.788251
rs17608747	ALLOA	SMAD3	UKBPPP	1.57832e-05	3.79974e-05	FALSE	0.68966
rs11962022	ALLOA	SMAD3	UKBPPP	1.57531e-05	7.6351e-06	TRUE	0.826084
rs73189347	ALLOA	SMAD3	UKBPPP	1.57063e-05	8.0017e-05	FALSE	0.363954
rs7930829	ALLOA	SMAD3	UKBPPP	1.56754e-05	1.72656e-05	FALSE	0.971514
rs2645717	ALLOA	SMAD3	UKBPPP	1.55712e-05	4.90259e-06	TRUE	0.752326
rs7599590	ALLOA	SMAD3	UKBPPP	1.54484e-05	6.43779e-05	FALSE	0.455751
rs11794767	ALLOA	SMAD3	UKBPPP	1.54369e-05	9.59945e-07	TRUE	0.590995
rs1749850	ALLOA	SMAD3	UKBPPP	1.53546e-05	0.000260965	FALSE	0.0257591
rs7155375	ALLOA	SMAD3	UKBPPP	1.53437e-05	8.98555e-06	TRUE	0.866936
rs10982503	ALLOA	SMAD3	UKBPPP	1.53128e-05	8.15188e-05	FALSE	0.35124
rs12517438	ALLOA	SMAD3	UKBPPP	1.52947e-05	2.41295e-06	TRUE	0.667507
rs1217099	ALLOA	SMAD3	UKBPPP	1.5265e-05	1.58611e-05	FALSE	0.989015
rs62134741	ALLOA	SMAD3	UKBPPP	1.5233e-05	4.65423e-05	FALSE	0.594763
rs34517439	ALLOA	SMAD3	UKBPPP	1.52207e-05	2.75854e-06	TRUE	0.683086
rs7760597	ALLOA	SMAD3	UKBPPP	1.51835e-05	7.42124e-06	TRUE	0.830834
rs4776880	ALLOA	SOD3	UKBPPP	3.43486e-05	2.25824e-05	TRUE	0.839421
rs6928965	ALLOA	SOD3	UKBPPP	3.29561e-05	1.02325e-07	TRUE	0.321803
rs9914577	ALLOA	SOD3	UKBPPP	3.29561e-05	3.46083e-06	TRUE	0.478189
rs4545055	ALLOA	SOD3	UKBPPP	3.25489e-05	2.7967e-08	TRUE	0.311462
rs7223535	ALLOA	SOD3	UKBPPP	3.16984e-05	0.000142444	FALSE	0.249155
rs4794665	ALLOA	SOD3	UKBPPP	3.15644e-05	0.000173597	FALSE	0.167167
rs4846569	ALLOA	SOD3	UKBPPP	3.12915e-05	4.79405e-08	TRUE	0.32592
rs11726937	ALLOA	SOD3	UKBPPP	3.09336e-05	7.29072e-06	TRUE	0.600956
rs9462027	ALLOA	SOD3	UKBPPP	3.08689e-05	4.24885e-05	FALSE	0.86038
rs9472367	ALLOA	SOD3	UKBPPP	2.9104e-05	5.94284e-07	TRUE	0.398052
rs146939415	ALLOA	SOD3	UKBPPP	2.87417e-05	5.0286e-05	FALSE	0.751834
rs28452470	ALLOA	SOD3	UKBPPP	2.85234e-05	2.9333e-06	TRUE	0.507271
rs2281997	ALLOA	SOD3	UKBPPP	2.77192e-05	3.98347e-05	FALSE	0.848303
rs1961460	ALLOA	SOD3	UKBPPP	2.7509e-05	2.86803e-05	FALSE	0.983887
rs1966959	ALLOA	SOD3	UKBPPP	2.7425e-05	2.84711e-06	TRUE	0.516503
rs9533090	ALLOA	SOD3	UKBPPP	2.71185e-05	5.40787e-05	FALSE	0.694849
rs72799234	ALLOA	SOD3	UKBPPP	2.69809e-05	3.55068e-05	FALSE	0.888882
rs11209943	ALLOA	SOD3	UKBPPP	2.64859e-05	3.32726e-05	FALSE	0.909518
rs2951916	ALLOA	SOD3	UKBPPP	2.63567e-05	0.000111877	FALSE	0.319777
rs2032234	ALLOA	SOD3	UKBPPP	2.57256e-05	8.74539e-05	FALSE	0.434088
rs11742813	ALLOA	SOD3	UKBPPP	2.56706e-05	8.64431e-07	TRUE	0.449597
rs58774073	ALLOA	SOD3	UKBPPP	2.55713e-05	7.88867e-05	FALSE	0.484478
rs34092280	ALLOA	SOD3	UKBPPP	2.54031e-05	3.72022e-05	FALSE	0.846493
rs12154055	ALLOA	SOD3	UKBPPP	2.53205e-05	2.73724e-08	TRUE	0.373766
rs116346582	ALLOA	SOD3	UKBPPP	2.51181e-05	0.000131109	FALSE	0.239266
rs1964521	ALLOA	SOD3	UKBPPP	2.51171e-05	2.32105e-05	TRUE	0.971718
rs3892354	ALLOA	SOD3	UKBPPP	2.50602e-05	4.48198e-06	TRUE	0.597493
rs35628463	ALLOA	SOD3	UKBPPP	2.47341e-05	4.75233e-05	FALSE	0.725594
rs1999659	ALLOA	SOD3	UKBPPP	2.45529e-05	0.00010066	FALSE	0.35335
rs7950105	ALLOA	SOD3	UKBPPP	2.44655e-05	5.39644e-05	FALSE	0.66094
rs6707735	ALLOA	SOD3	UKBPPP	2.44219e-05	1.71704e-05	TRUE	0.884021
rs1394094	ALLOA	SOD3	UKBPPP	2.43717e-05	5.39326e-06	TRUE	0.632768
rs1431402	ALLOA	SOD3	UKBPPP	2.43357e-05	2.00228e-07	TRUE	0.412311
rs12531540	ALLOA	SOD3	UKBPPP	2.40041e-05	0.000101748	FALSE	0.343038
rs12533596	ALLOA	SOD3	UKBPPP	2.37154e-05	1.23412e-05	TRUE	0.804143
rs6117282	ALLOA	SOD3	UKBPPP	2.36994e-05	5.77043e-07	TRUE	0.452705
rs7539021	ALLOA	SOD3	UKBPPP	2.36798e-05	1.20688e-05	TRUE	0.79915
rs1152966	ALLOA	SOD3	UKBPPP	2.326e-05	2.80091e-05	FALSE	0.931618
rs873786	ALLOA	SOD3	UKBPPP	2.30242e-05	1.94886e-07	TRUE	0.425858
rs66989638	ALLOA	SOD3	UKBPPP	2.28254e-05	1.34508e-06	TRUE	0.508471
rs77165542	ALLOA	SOD3	UKBPPP	2.27849e-05	2.7769e-06	TRUE	0.570136
rs62052494	ALLOA	SOD3	UKBPPP	2.25725e-05	1.31633e-05	TRUE	0.837387
rs147633738	ALLOA	SOD3	UKBPPP	2.24388e-05	1.91254e-06	TRUE	0.539872
rs113379345	ALLOA	SOD3	UKBPPP	2.23499e-05	9.4691e-05	FALSE	0.360457
rs1426371	ALLOA	SOD3	UKBPPP	2.21964e-05	2.23042e-05	FALSE	0.998333
rs6020424	ALLOA	SOD3	UKBPPP	2.21694e-05	7.17279e-06	TRUE	0.71059
rs28508523	ALLOA	SOD3	UKBPPP	2.21291e-05	4.52913e-05	FALSE	0.711199
rs11168351	ALLOA	SOD3	UKBPPP	2.20945e-05	5.50424e-05	FALSE	0.619272
rs62190411	ALLOA	SOD3	UKBPPP	2.19972e-05	0.000156206	FALSE	0.153529
rs11749927	ALLOA	SOD3	UKBPPP	2.15964e-05	2.11888e-05	TRUE	0.993574
rs227756	ALLOA	SOD3	UKBPPP	2.15921e-05	2.58721e-05	FALSE	0.935943
rs1114761	ALLOA	SOD3	UKBPPP	2.15409e-05	1.57658e-05	TRUE	0.902451
rs35346340	ALLOA	SOD3	UKBPPP	2.15053e-05	1.71349e-06	TRUE	0.542975
rs6470764	ALLOA	SOD3	UKBPPP	2.14114e-05	9.00145e-06	TRUE	0.766188
rs645019	ALLOA	SOD3	UKBPPP	2.13288e-05	2.70026e-05	FALSE	0.915853
rs165573	ALLOA	SOD3	UKBPPP	2.1153e-05	3.59913e-05	FALSE	0.798039
rs11826177	ALLOA	SOD3	UKBPPP	2.06575e-05	1.02528e-05	TRUE	0.806095
rs34811474	ALLOA	SOD3	UKBPPP	2.05869e-05	6.3348e-05	FALSE	0.531692
rs7111873	ALLOA	SOD3	UKBPPP	2.03667e-05	2.70251e-05	FALSE	0.900277
rs60150206	ALLOA	SOD3	UKBPPP	2.0322e-05	5.06075e-06	TRUE	0.679782
rs10038860	ALLOA	SOD3	UKBPPP	2.02497e-05	8.51802e-06	TRUE	0.772558
rs271933	ALLOA	SOD3	UKBPPP	2.02257e-05	3.95078e-05	FALSE	0.743792
rs11130207	ALLOA	SOD3	UKBPPP	2.01356e-05	5.08345e-05	FALSE	0.629104
rs12340657	ALLOA	SOD3	UKBPPP	2.00773e-05	1.38945e-06	TRUE	0.546174
rs115676443	ALLOA	SOD3	UKBPPP	2.00741e-05	2.7967e-06	TRUE	0.607792
rs1416901	ALLOA	SOD3	UKBPPP	2.00071e-05	1.70888e-05	TRUE	0.950585
rs6327	ALLOA	SOD3	UKBPPP	1.99247e-05	3.5476e-05	FALSE	0.785024
rs72660313	ALLOA	SOD3	UKBPPP	1.9855e-05	8.39484e-05	FALSE	0.389668
rs144934605	ALLOA	SOD3	UKBPPP	1.98479e-05	0.000146963	FALSE	0.161062
rs10131337	ALLOA	SOD3	UKBPPP	1.98475e-05	4.40877e-05	FALSE	0.689657
rs1907356	ALLOA	SOD3	UKBPPP	1.97243e-05	1.45807e-05	TRUE	0.909381
rs76354120	ALLOA	SOD3	UKBPPP	1.97167e-05	3.53817e-05	FALSE	0.782855
rs2080190	ALLOA	SOD3	UKBPPP	1.96233e-05	4.50217e-05	FALSE	0.676883
rs900800	ALLOA	SOD3	UKBPPP	1.96065e-05	8.42245e-05	FALSE	0.385349
rs112153300	ALLOA	SOD3	UKBPPP	1.95512e-05	1.19544e-06	TRUE	0.542983
rs66499412	ALLOA	SOD3	UKBPPP	1.92777e-05	1.86558e-05	TRUE	0.989588
rs62242111	ALLOA	SOD3	UKBPPP	1.91834e-05	1.65251e-06	TRUE	0.571697
rs13428598	ALLOA	SOD3	UKBPPP	1.89264e-05	8.74658e-06	TRUE	0.799037
rs9894577	ALLOA	SOD3	UKBPPP	1.862e-05	3.81439e-05	FALSE	0.733755
rs75495843	ALLOA	SOD3	UKBPPP	1.85791e-05	2.35594e-05	FALSE	0.920878
rs7601686	ALLOA	SOD3	UKBPPP	1.85753e-05	1.23901e-05	TRUE	0.885201
rs2076545	ALLOA	SOD3	UKBPPP	1.85211e-05	4.89853e-07	TRUE	0.510125
rs1392236	ALLOA	SOD3	UKBPPP	1.84635e-05	0.000123413	FALSE	0.213086
rs7308283	ALLOA	SOD3	UKBPPP	1.83994e-05	6.98607e-06	TRUE	0.763492
rs55937320	ALLOA	SOD3	UKBPPP	1.83258e-05	3.15505e-05	FALSE	0.807074
rs2716214	ALLOA	SOD3	UKBPPP	1.83049e-05	7.06902e-05	FALSE	0.45041
rs76612873	ALLOA	SOD3	UKBPPP	1.81942e-05	2.18966e-08	TRUE	0.451725
rs1077565	ALLOA	SOD3	UKBPPP	1.81536e-05	1.60099e-05	TRUE	0.962176
rs12080256	ALLOA	SOD3	UKBPPP	1.81095e-05	2.45118e-05	FALSE	0.898861
rs16922958	ALLOA	SOD3	UKBPPP	1.7827e-05	2.43068e-07	TRUE	0.495509
rs1132812	ALLOA	SOD3	UKBPPP	1.7758e-05	2.90372e-05	FALSE	0.830015
rs73956881	ALLOA	SOD3	UKBPPP	1.77533e-05	7.51723e-05	FALSE	0.415315
rs79061817	ALLOA	SOD3	UKBPPP	1.76244e-05	4.0213e-05	FALSE	0.695264
rs62390669	ALLOA	SOD3	UKBPPP	1.75248e-05	2.9561e-06	TRUE	0.652079
rs10463301	ALLOA	SOD3	UKBPPP	1.73935e-05	0.000111066	FALSE	0.244439
rs11633450	ALLOA	SOD3	UKBPPP	1.73786e-05	6.80956e-09	TRUE	0.455165
rs2596703	ALLOA	SOD3	UKBPPP	1.73203e-05	0.000173109	FALSE	0.100141
rs4252548	ALLOA	SOD3	UKBPPP	1.72892e-05	1.52462e-05	TRUE	0.963062
rs13201224	ALLOA	SOD3	UKBPPP	1.72596e-05	5.95281e-05	FALSE	0.515143
rs1995583	ALLOA	SOD3	UKBPPP	1.71934e-05	1.63378e-07	TRUE	0.493995
rs6735186	ALLOA	SOD3	UKBPPP	1.7159e-05	2.46255e-05	FALSE	0.880856
rs78100512	ALLOA	SOD3	UKBPPP	1.71501e-05	3.45888e-06	TRUE	0.676695
rs7147106	ALLOA	SOD3	UKBPPP	1.71386e-05	4.40461e-06	TRUE	0.709105
rs7327487	ALLOA	SOD3	UKBPPP	1.71303e-05	1.28945e-05	TRUE	0.920222
rs2254300	ALLOA	SOD3	UKBPPP	1.71186e-05	5.49828e-07	TRUE	0.534817
rs3808937	ALLOA	SOD3	UKBPPP	1.70205e-05	1.04279e-06	TRUE	0.570451
rs60822466	ALLOA	SOD3	UKBPPP	1.70081e-05	5.2993e-05	FALSE	0.564111
rs13209685	ALLOA	SOD3	UKBPPP	1.691e-05	6.67704e-05	FALSE	0.458147
rs17138669	ALLOA	SOD3	UKBPPP	1.6808e-05	7.27255e-08	TRUE	0.483919
rs67641990	ALLOA	SOD3	UKBPPP	1.66782e-05	3.7944e-06	TRUE	0.69625
rs6668846	ALLOA	SOD3	UKBPPP	1.66264e-05	1.85903e-06	TRUE	0.619861
rs72640286	ALLOA	SOD3	UKBPPP	1.65959e-05	3.38457e-08	TRUE	0.477125
rs146011609	ALLOA	SOD3	UKBPPP	1.65823e-05	1.13296e-07	TRUE	0.494775
rs2853360	ALLOA	SOD3	UKBPPP	1.6568e-05	4.63933e-06	TRUE	0.726137
rs12713172	ALLOA	SOD3	UKBPPP	1.65622e-05	1.01968e-07	TRUE	0.493067
rs1978198	ALLOA	SOD3	UKBPPP	1.65279e-05	1.04724e-08	TRUE	0.468864
rs7149169	ALLOA	SOD3	UKBPPP	1.64553e-05	3.83599e-06	TRUE	0.701395
rs3017681	ALLOA	SOD3	UKBPPP	1.64369e-05	1.19385e-06	TRUE	0.588311
rs10842590	ALLOA	SOD3	UKBPPP	1.64102e-05	4.31718e-05	FALSE	0.645153
rs6501201	ALLOA	SOD3	UKBPPP	1.64095e-05	3.3905e-05	FALSE	0.746045
rs68033110	ALLOA	SOD3	UKBPPP	1.63684e-05	1.15531e-06	TRUE	0.587136
rs12575544	ALLOA	SOD3	UKBPPP	1.63212e-05	3.81371e-08	TRUE	0.482257
rs66788614	ALLOA	SOD3	UKBPPP	1.63108e-05	2.21684e-05	FALSE	0.902587
rs10180171	ALLOA	SOD3	UKBPPP	1.60872e-05	3.50481e-05	FALSE	0.727123
rs2671272	ALLOA	SOD3	UKBPPP	1.60037e-05	3.5481e-08	TRUE	0.485975
rs16836580	ALLOA	SOD3	UKBPPP	1.59482e-05	0.000194743	FALSE	0.068639
rs41276626	ALLOA	SOD3	UKBPPP	1.59354e-05	8.89701e-07	TRUE	0.577392
rs1642313	ALLOA	SOD3	UKBPPP	1.59123e-05	7.75104e-06	TRUE	0.825694
rs7835483	ALLOA	SOD3	UKBPPP	1.58902e-05	3.38339e-05	FALSE	0.737964
rs1653636	ALLOA	SOD3	UKBPPP	1.57892e-05	3.85608e-07	TRUE	0.540045
rs17608747	ALLOA	SOD3	UKBPPP	1.57832e-05	1.45982e-05	TRUE	0.977831
rs11962022	ALLOA	SOD3	UKBPPP	1.57531e-05	4.44116e-05	FALSE	0.622293
rs73189347	ALLOA	SOD3	UKBPPP	1.57063e-05	5.17059e-05	FALSE	0.555252
rs7930829	ALLOA	SOD3	UKBPPP	1.56754e-05	3.56176e-05	FALSE	0.713502
rs2645717	ALLOA	SOD3	UKBPPP	1.55712e-05	6.65803e-05	FALSE	0.441217
rs7599590	ALLOA	SOD3	UKBPPP	1.54484e-05	4.1015e-05	FALSE	0.651161
rs11794767	ALLOA	SOD3	UKBPPP	1.54369e-05	1.54586e-05	FALSE	0.999597
rs1749850	ALLOA	SOD3	UKBPPP	1.53546e-05	2.87862e-05	FALSE	0.79145
rs7155375	ALLOA	SOD3	UKBPPP	1.53437e-05	3.81287e-05	FALSE	0.679864
rs10982503	ALLOA	SOD3	UKBPPP	1.53128e-05	4.61614e-05	FALSE	0.598488
rs12517438	ALLOA	SOD3	UKBPPP	1.52947e-05	8.84499e-06	TRUE	0.864054
rs1217099	ALLOA	SOD3	UKBPPP	1.5265e-05	2.8899e-05	FALSE	0.78836
rs62134741	ALLOA	SOD3	UKBPPP	1.5233e-05	1.89197e-05	FALSE	0.934926
rs34517439	ALLOA	SOD3	UKBPPP	1.52207e-05	0.000267695	FALSE	0.0227545
rs7760597	ALLOA	SOD3	UKBPPP	1.51835e-05	9.64764e-06	TRUE	0.885117
rs4776880	ALLOA	SORT1	UKBPPP	3.43486e-05	8.58952e-06	TRUE	0.594215
rs6928965	ALLOA	SORT1	UKBPPP	3.29561e-05	2.92124e-05	TRUE	0.951301
rs9914577	ALLOA	SORT1	UKBPPP	3.29561e-05	0.000296705	FALSE	0.0367626
rs4545055	ALLOA	SORT1	UKBPPP	3.25489e-05	4.44253e-05	FALSE	0.861421
rs7223535	ALLOA	SORT1	UKBPPP	3.16984e-05	9.56213e-06	TRUE	0.644481
rs4794665	ALLOA	SORT1	UKBPPP	3.15644e-05	3.4687e-05	FALSE	0.960649
rs4846569	ALLOA	SORT1	UKBPPP	3.12915e-05	7.55518e-05	FALSE	0.573205
rs11726937	ALLOA	SORT1	UKBPPP	3.09336e-05	7.22002e-07	TRUE	0.391576
rs9462027	ALLOA	SORT1	UKBPPP	3.08689e-05	2.92615e-05	TRUE	0.978737
rs9472367	ALLOA	SORT1	UKBPPP	2.9104e-05	1.06959e-05	TRUE	0.699306
rs146939415	ALLOA	SORT1	UKBPPP	2.87417e-05	1.68336e-05	TRUE	0.819039
rs28452470	ALLOA	SORT1	UKBPPP	2.85234e-05	0.000242998	FALSE	0.062399
rs2281997	ALLOA	SORT1	UKBPPP	2.77192e-05	4.68503e-06	TRUE	0.572942
rs1961460	ALLOA	SORT1	UKBPPP	2.7509e-05	9.4737e-06	TRUE	0.693578
rs1966959	ALLOA	SORT1	UKBPPP	2.7425e-05	0.000111153	FALSE	0.334642
rs9533090	ALLOA	SORT1	UKBPPP	2.71185e-05	3.81305e-05	FALSE	0.860367
rs72799234	ALLOA	SORT1	UKBPPP	2.69809e-05	9.53322e-06	TRUE	0.701682
rs11209943	ALLOA	SORT1	UKBPPP	2.64859e-05	1.73166e-05	TRUE	0.857845
rs2951916	ALLOA	SORT1	UKBPPP	2.63567e-05	1.2936e-05	TRUE	0.77986
rs2032234	ALLOA	SORT1	UKBPPP	2.57256e-05	3.65603e-05	FALSE	0.859364
rs11742813	ALLOA	SORT1	UKBPPP	2.56706e-05	3.28904e-05	FALSE	0.90327
rs58774073	ALLOA	SORT1	UKBPPP	2.55713e-05	4.00706e-07	TRUE	0.4212
rs34092280	ALLOA	SORT1	UKBPPP	2.54031e-05	4.59423e-05	FALSE	0.752001
rs12154055	ALLOA	SORT1	UKBPPP	2.53205e-05	1.06937e-05	TRUE	0.748709
rs116346582	ALLOA	SORT1	UKBPPP	2.51181e-05	1.6209e-06	TRUE	0.496652
rs1964521	ALLOA	SORT1	UKBPPP	2.51171e-05	1.44442e-05	TRUE	0.825703
rs3892354	ALLOA	SORT1	UKBPPP	2.50602e-05	9.2439e-05	FALSE	0.402051
rs35628463	ALLOA	SORT1	UKBPPP	2.47341e-05	3.48329e-05	FALSE	0.865919
rs1999659	ALLOA	SORT1	UKBPPP	2.45529e-05	2.975e-07	TRUE	0.422686
rs7950105	ALLOA	SORT1	UKBPPP	2.44655e-05	5.01187e-06	TRUE	0.622513
rs6707735	ALLOA	SORT1	UKBPPP	2.44219e-05	3.95183e-05	FALSE	0.80687
rs1394094	ALLOA	SORT1	UKBPPP	2.43717e-05	1.8755e-08	TRUE	0.382822
rs1431402	ALLOA	SORT1	UKBPPP	2.43357e-05	0.000173816	FALSE	0.133539
rs12531540	ALLOA	SORT1	UKBPPP	2.40041e-05	2.29171e-06	TRUE	0.53818
rs12533596	ALLOA	SORT1	UKBPPP	2.37154e-05	6.68164e-07	TRUE	0.461232
rs6117282	ALLOA	SORT1	UKBPPP	2.36994e-05	3.35186e-06	TRUE	0.580767
rs7539021	ALLOA	SORT1	UKBPPP	2.36798e-05	2.51994e-07	TRUE	0.427483
rs1152966	ALLOA	SORT1	UKBPPP	2.326e-05	3.56475e-06	TRUE	0.593609
rs873786	ALLOA	SORT1	UKBPPP	2.30242e-05	2.74513e-06	TRUE	0.567868
rs66989638	ALLOA	SORT1	UKBPPP	2.28254e-05	6.74535e-05	FALSE	0.532198
rs77165542	ALLOA	SORT1	UKBPPP	2.27849e-05	2.17848e-12	TRUE	0.385598
rs62052494	ALLOA	SORT1	UKBPPP	2.25725e-05	3.4172e-06	TRUE	0.597683
rs147633738	ALLOA	SORT1	UKBPPP	2.24388e-05	3.88966e-06	TRUE	0.615182
rs113379345	ALLOA	SORT1	UKBPPP	2.23499e-05	7.79405e-05	FALSE	0.455881
rs1426371	ALLOA	SORT1	UKBPPP	2.21964e-05	2.17116e-05	TRUE	0.992496
rs6020424	ALLOA	SORT1	UKBPPP	2.21694e-05	0.000141043	FALSE	0.192462
rs28508523	ALLOA	SORT1	UKBPPP	2.21291e-05	4.21183e-05	FALSE	0.745419
rs11168351	ALLOA	SORT1	UKBPPP	2.20945e-05	9.81442e-06	TRUE	0.775613
rs62190411	ALLOA	SORT1	UKBPPP	2.19972e-05	3.30586e-05	FALSE	0.847231
rs11749927	ALLOA	SORT1	UKBPPP	2.15964e-05	7.78294e-05	FALSE	0.447783
rs227756	ALLOA	SORT1	UKBPPP	2.15921e-05	1.19944e-05	TRUE	0.82963
rs1114761	ALLOA	SORT1	UKBPPP	2.15409e-05	4.47409e-06	TRUE	0.646029
rs35346340	ALLOA	SORT1	UKBPPP	2.15053e-05	0.000488938	FALSE	0.0014836
rs6470764	ALLOA	SORT1	UKBPPP	2.14114e-05	6.35061e-06	TRUE	0.701619
rs645019	ALLOA	SORT1	UKBPPP	2.13288e-05	0.00034768	FALSE	0.0107435
rs165573	ALLOA	SORT1	UKBPPP	2.1153e-05	2.8352e-06	TRUE	0.59605
rs11826177	ALLOA	SORT1	UKBPPP	2.06575e-05	7.14002e-08	TRUE	0.436685
rs34811474	ALLOA	SORT1	UKBPPP	2.05869e-05	6.86366e-05	FALSE	0.495626
rs7111873	ALLOA	SORT1	UKBPPP	2.03667e-05	1.6237e-05	TRUE	0.929958
rs60150206	ALLOA	SORT1	UKBPPP	2.0322e-05	0.000106666	FALSE	0.289945
rs10038860	ALLOA	SORT1	UKBPPP	2.02497e-05	2.496e-05	FALSE	0.928135
rs271933	ALLOA	SORT1	UKBPPP	2.02257e-05	3.54172e-07	TRUE	0.478015
rs11130207	ALLOA	SORT1	UKBPPP	2.01356e-05	0.000191604	FALSE	0.0889336
rs12340657	ALLOA	SORT1	UKBPPP	2.00773e-05	6.04986e-05	FALSE	0.548812
rs115676443	ALLOA	SORT1	UKBPPP	2.00741e-05	2.58407e-05	FALSE	0.912701
rs1416901	ALLOA	SORT1	UKBPPP	2.00071e-05	3.55022e-05	FALSE	0.787091
rs6327	ALLOA	SORT1	UKBPPP	1.99247e-05	4.22603e-07	TRUE	0.488059
rs72660313	ALLOA	SORT1	UKBPPP	1.9855e-05	1.65277e-05	TRUE	0.9434
rs144934605	ALLOA	SORT1	UKBPPP	1.98479e-05	8.07583e-05	FALSE	0.409969
rs10131337	ALLOA	SORT1	UKBPPP	1.98475e-05	5.97616e-06	TRUE	0.714708
rs1907356	ALLOA	SORT1	UKBPPP	1.97243e-05	2.9435e-05	FALSE	0.857977
rs76354120	ALLOA	SORT1	UKBPPP	1.97167e-05	1.80211e-07	TRUE	0.46529
rs2080190	ALLOA	SORT1	UKBPPP	1.96233e-05	4.2405e-05	FALSE	0.705002
rs900800	ALLOA	SORT1	UKBPPP	1.96065e-05	2.70933e-06	TRUE	0.612988
rs112153300	ALLOA	SORT1	UKBPPP	1.95512e-05	3.86487e-06	TRUE	0.65523
rs66499412	ALLOA	SORT1	UKBPPP	1.92777e-05	8.73254e-06	TRUE	0.794081
rs62242111	ALLOA	SORT1	UKBPPP	1.91834e-05	2.83481e-05	FALSE	0.86366
rs13428598	ALLOA	SORT1	UKBPPP	1.89264e-05	5.03262e-05	FALSE	0.617873
rs9894577	ALLOA	SORT1	UKBPPP	1.862e-05	6.7481e-07	TRUE	0.525289
rs75495843	ALLOA	SORT1	UKBPPP	1.85791e-05	0.000102291	FALSE	0.291306
rs7601686	ALLOA	SORT1	UKBPPP	1.85753e-05	3.34244e-05	FALSE	0.789046
rs2076545	ALLOA	SORT1	UKBPPP	1.85211e-05	9.47683e-05	FALSE	0.323365
rs1392236	ALLOA	SORT1	UKBPPP	1.84635e-05	8.5388e-05	FALSE	0.368708
rs7308283	ALLOA	SORT1	UKBPPP	1.83994e-05	1.15936e-05	TRUE	0.872231
rs55937320	ALLOA	SORT1	UKBPPP	1.83258e-05	4.05103e-05	FALSE	0.704758
rs2716214	ALLOA	SORT1	UKBPPP	1.83049e-05	4.5029e-07	TRUE	0.511889
rs76612873	ALLOA	SORT1	UKBPPP	1.81942e-05	1.66392e-05	TRUE	0.972971
rs1077565	ALLOA	SORT1	UKBPPP	1.81536e-05	1.81954e-06	TRUE	0.596508
rs12080256	ALLOA	SORT1	UKBPPP	1.81095e-05	6.5728e-05	FALSE	0.483707
rs16922958	ALLOA	SORT1	UKBPPP	1.7827e-05	2.05677e-06	TRUE	0.612205
rs1132812	ALLOA	SORT1	UKBPPP	1.7758e-05	3.93951e-06	TRUE	0.685244
rs73956881	ALLOA	SORT1	UKBPPP	1.77533e-05	8.69416e-06	TRUE	0.818105
rs79061817	ALLOA	SORT1	UKBPPP	1.76244e-05	1.33101e-06	TRUE	0.579889
rs62390669	ALLOA	SORT1	UKBPPP	1.75248e-05	4.37476e-06	TRUE	0.70331
rs10463301	ALLOA	SORT1	UKBPPP	1.73935e-05	1.82082e-05	FALSE	0.985993
rs11633450	ALLOA	SORT1	UKBPPP	1.73786e-05	9.7552e-06	TRUE	0.849244
rs2596703	ALLOA	SORT1	UKBPPP	1.73203e-05	1.94158e-07	TRUE	0.498672
rs4252548	ALLOA	SORT1	UKBPPP	1.72892e-05	7.78823e-05	FALSE	0.396103
rs13201224	ALLOA	SORT1	UKBPPP	1.72596e-05	9.87875e-06	TRUE	0.854093
rs1995583	ALLOA	SORT1	UKBPPP	1.71934e-05	1.01499e-06	TRUE	0.568176
rs6735186	ALLOA	SORT1	UKBPPP	1.7159e-05	4.80737e-05	FALSE	0.611799
rs78100512	ALLOA	SORT1	UKBPPP	1.71501e-05	6.94165e-07	TRUE	0.547519
rs7147106	ALLOA	SORT1	UKBPPP	1.71386e-05	6.82366e-06	TRUE	0.781195
rs7327487	ALLOA	SORT1	UKBPPP	1.71303e-05	3.63791e-05	FALSE	0.73075
rs2254300	ALLOA	SORT1	UKBPPP	1.71186e-05	3.05527e-06	TRUE	0.663949
rs3808937	ALLOA	SORT1	UKBPPP	1.70205e-05	3.71352e-06	TRUE	0.689346
rs60822466	ALLOA	SORT1	UKBPPP	1.70081e-05	3.49657e-05	FALSE	0.744953
rs13209685	ALLOA	SORT1	UKBPPP	1.691e-05	0.000104034	FALSE	0.268339
rs17138669	ALLOA	SORT1	UKBPPP	1.6808e-05	8.44337e-06	TRUE	0.828133
rs67641990	ALLOA	SORT1	UKBPPP	1.66782e-05	6.96535e-06	TRUE	0.792798
rs6668846	ALLOA	SORT1	UKBPPP	1.66264e-05	4.16472e-07	TRUE	0.532597
rs72640286	ALLOA	SORT1	UKBPPP	1.65959e-05	0.0001064	FALSE	0.256442
rs146011609	ALLOA	SORT1	UKBPPP	1.65823e-05	1.3143e-06	TRUE	0.594757
rs2853360	ALLOA	SORT1	UKBPPP	1.6568e-05	6.5017e-05	FALSE	0.467825
rs12713172	ALLOA	SORT1	UKBPPP	1.65622e-05	3.03567e-05	FALSE	0.793451
rs1978198	ALLOA	SORT1	UKBPPP	1.65279e-05	0.000176908	FALSE	0.0930962
rs7149169	ALLOA	SORT1	UKBPPP	1.64553e-05	4.87037e-06	TRUE	0.736643
rs3017681	ALLOA	SORT1	UKBPPP	1.64369e-05	2.42449e-05	FALSE	0.874358
rs10842590	ALLOA	SORT1	UKBPPP	1.64102e-05	5.21583e-05	FALSE	0.564216
rs6501201	ALLOA	SORT1	UKBPPP	1.64095e-05	1.05736e-05	TRUE	0.884471
rs68033110	ALLOA	SORT1	UKBPPP	1.63684e-05	3.14479e-05	FALSE	0.776396
rs12575544	ALLOA	SORT1	UKBPPP	1.63212e-05	2.12383e-05	FALSE	0.917664
rs66788614	ALLOA	SORT1	UKBPPP	1.63108e-05	2.47917e-07	TRUE	0.519716
rs10180171	ALLOA	SORT1	UKBPPP	1.60872e-05	6.74653e-05	FALSE	0.444755
rs2671272	ALLOA	SORT1	UKBPPP	1.60037e-05	4.83186e-05	FALSE	0.591604
rs16836580	ALLOA	SORT1	UKBPPP	1.59482e-05	1.24287e-05	TRUE	0.932175
rs41276626	ALLOA	SORT1	UKBPPP	1.59354e-05	4.85246e-06	TRUE	0.744959
rs1642313	ALLOA	SORT1	UKBPPP	1.59123e-05	7.57144e-05	FALSE	0.391533
rs7835483	ALLOA	SORT1	UKBPPP	1.58902e-05	2.11743e-05	FALSE	0.910922
rs1653636	ALLOA	SORT1	UKBPPP	1.57892e-05	1.91866e-05	FALSE	0.941054
rs17608747	ALLOA	SORT1	UKBPPP	1.57832e-05	9.12504e-06	TRUE	0.862572
rs11962022	ALLOA	SORT1	UKBPPP	1.57531e-05	1.88019e-06	TRUE	0.636685
rs73189347	ALLOA	SORT1	UKBPPP	1.57063e-05	1.97371e-05	FALSE	0.93052
rs7930829	ALLOA	SORT1	UKBPPP	1.56754e-05	1.37658e-05	TRUE	0.963891
rs2645717	ALLOA	SORT1	UKBPPP	1.55712e-05	5.3422e-05	FALSE	0.540882
rs7599590	ALLOA	SORT1	UKBPPP	1.54484e-05	3.59783e-05	FALSE	0.706941
rs11794767	ALLOA	SORT1	UKBPPP	1.54369e-05	8.46643e-06	TRUE	0.852974
rs1749850	ALLOA	SORT1	UKBPPP	1.53546e-05	3.1493e-05	FALSE	0.758163
rs7155375	ALLOA	SORT1	UKBPPP	1.53437e-05	0.000500034	FALSE	0.00079589
rs10982503	ALLOA	SORT1	UKBPPP	1.53128e-05	7.77704e-05	FALSE	0.372407
rs12517438	ALLOA	SORT1	UKBPPP	1.52947e-05	8.46686e-07	TRUE	0.5866
rs1217099	ALLOA	SORT1	UKBPPP	1.5265e-05	1.3152e-05	TRUE	0.959327
rs62134741	ALLOA	SORT1	UKBPPP	1.5233e-05	5.1609e-06	TRUE	0.766784
rs34517439	ALLOA	SORT1	UKBPPP	1.52207e-05	6.23506e-05	FALSE	0.467611
rs7760597	ALLOA	SORT1	UKBPPP	1.51835e-05	7.27166e-05	FALSE	0.399784
rs4776880	ALLOA	TNFRSF11A	UKBPPP	3.43486e-05	5.84442e-05	FALSE	0.744127
rs6928965	ALLOA	TNFRSF11A	UKBPPP	3.29561e-05	2.86474e-05	TRUE	0.943353
rs9914577	ALLOA	TNFRSF11A	UKBPPP	3.29561e-05	2.05697e-05	TRUE	0.825477
rs4545055	ALLOA	TNFRSF11A	UKBPPP	3.25489e-05	4.52427e-05	FALSE	0.851815
rs7223535	ALLOA	TNFRSF11A	UKBPPP	3.16984e-05	3.61215e-06	TRUE	0.495062
rs4794665	ALLOA	TNFRSF11A	UKBPPP	3.15644e-05	5.24407e-06	TRUE	0.542617
rs4846569	ALLOA	TNFRSF11A	UKBPPP	3.12915e-05	0.00011275	FALSE	0.357982
rs11726937	ALLOA	TNFRSF11A	UKBPPP	3.09336e-05	5.77864e-05	FALSE	0.709006
rs9462027	ALLOA	TNFRSF11A	UKBPPP	3.08689e-05	4.58353e-05	FALSE	0.824215
rs9472367	ALLOA	TNFRSF11A	UKBPPP	2.9104e-05	8.91782e-06	TRUE	0.659491
rs146939415	ALLOA	TNFRSF11A	UKBPPP	2.87417e-05	1.28856e-05	TRUE	0.745883
rs28452470	ALLOA	TNFRSF11A	UKBPPP	2.85234e-05	1.61253e-05	TRUE	0.808461
rs2281997	ALLOA	TNFRSF11A	UKBPPP	2.77192e-05	4.41184e-05	FALSE	0.801071
rs1961460	ALLOA	TNFRSF11A	UKBPPP	2.7509e-05	1.06519e-06	TRUE	0.440895
rs1966959	ALLOA	TNFRSF11A	UKBPPP	2.7425e-05	1.93445e-05	TRUE	0.878066
rs9533090	ALLOA	TNFRSF11A	UKBPPP	2.71185e-05	3.58344e-05	FALSE	0.886729
rs72799234	ALLOA	TNFRSF11A	UKBPPP	2.69809e-05	1.59898e-05	TRUE	0.826869
rs11209943	ALLOA	TNFRSF11A	UKBPPP	2.64859e-05	7.81692e-05	FALSE	0.499066
rs2951916	ALLOA	TNFRSF11A	UKBPPP	2.63567e-05	7.97564e-07	TRUE	0.437866
rs2032234	ALLOA	TNFRSF11A	UKBPPP	2.57256e-05	0.063825	FALSE	0
rs11742813	ALLOA	TNFRSF11A	UKBPPP	2.56706e-05	6.68685e-05	FALSE	0.5693
rs58774073	ALLOA	TNFRSF11A	UKBPPP	2.55713e-05	8.58975e-06	TRUE	0.697333
rs34092280	ALLOA	TNFRSF11A	UKBPPP	2.54031e-05	2.48325e-05	TRUE	0.991691
rs12154055	ALLOA	TNFRSF11A	UKBPPP	2.53205e-05	7.28471e-08	TRUE	0.38367
rs116346582	ALLOA	TNFRSF11A	UKBPPP	2.51181e-05	3.09018e-05	FALSE	0.920269
rs1964521	ALLOA	TNFRSF11A	UKBPPP	2.51171e-05	0.000114367	FALSE	0.298523
rs3892354	ALLOA	TNFRSF11A	UKBPPP	2.50602e-05	8.02909e-05	FALSE	0.469401
rs35628463	ALLOA	TNFRSF11A	UKBPPP	2.47341e-05	2.15769e-05	TRUE	0.952117
rs1999659	ALLOA	TNFRSF11A	UKBPPP	2.45529e-05	2.07734e-05	TRUE	0.942059
rs7950105	ALLOA	TNFRSF11A	UKBPPP	2.44655e-05	4.84707e-07	TRUE	0.436868
rs6707735	ALLOA	TNFRSF11A	UKBPPP	2.44219e-05	5.23569e-05	FALSE	0.674734
rs1394094	ALLOA	TNFRSF11A	UKBPPP	2.43717e-05	0.000169531	FALSE	0.139164
rs1431402	ALLOA	TNFRSF11A	UKBPPP	2.43357e-05	1.72991e-05	TRUE	0.887414
rs12531540	ALLOA	TNFRSF11A	UKBPPP	2.40041e-05	1.103e-05	TRUE	0.772793
rs12533596	ALLOA	TNFRSF11A	UKBPPP	2.37154e-05	0.000152678	FALSE	0.170799
rs6117282	ALLOA	TNFRSF11A	UKBPPP	2.36994e-05	2.97062e-05	FALSE	0.915188
rs7539021	ALLOA	TNFRSF11A	UKBPPP	2.36798e-05	6.93502e-05	FALSE	0.526566
rs1152966	ALLOA	TNFRSF11A	UKBPPP	2.326e-05	7.8901e-06	TRUE	0.712557
rs873786	ALLOA	TNFRSF11A	UKBPPP	2.30242e-05	2.46578e-06	TRUE	0.554832
rs66989638	ALLOA	TNFRSF11A	UKBPPP	2.28254e-05	1.53383e-07	TRUE	0.42235
rs77165542	ALLOA	TNFRSF11A	UKBPPP	2.27849e-05	2.62815e-05	FALSE	0.948482
rs62052494	ALLOA	TNFRSF11A	UKBPPP	2.25725e-05	1.27689e-06	TRUE	0.507699
rs147633738	ALLOA	TNFRSF11A	UKBPPP	2.24388e-05	2.85745e-05	FALSE	0.911356
rs113379345	ALLOA	TNFRSF11A	UKBPPP	2.23499e-05	4.71497e-05	FALSE	0.695567
rs1426371	ALLOA	TNFRSF11A	UKBPPP	2.21964e-05	2.751e-06	TRUE	0.576537
rs6020424	ALLOA	TNFRSF11A	UKBPPP	2.21694e-05	0.00013012	FALSE	0.22039
rs28508523	ALLOA	TNFRSF11A	UKBPPP	2.21291e-05	0.000205432	FALSE	0.0781354
rs11168351	ALLOA	TNFRSF11A	UKBPPP	2.20945e-05	3.66906e-05	FALSE	0.803969
rs62190411	ALLOA	TNFRSF11A	UKBPPP	2.19972e-05	9.31352e-06	TRUE	0.764399
rs11749927	ALLOA	TNFRSF11A	UKBPPP	2.15964e-05	1.4413e-05	TRUE	0.876322
rs227756	ALLOA	TNFRSF11A	UKBPPP	2.15921e-05	2.67209e-06	TRUE	0.581619
rs1114761	ALLOA	TNFRSF11A	UKBPPP	2.15409e-05	2.19009e-05	FALSE	0.994363
rs35346340	ALLOA	TNFRSF11A	UKBPPP	2.15053e-05	9.09792e-06	TRUE	0.766801
rs6470764	ALLOA	TNFRSF11A	UKBPPP	2.14114e-05	3.1268e-05	FALSE	0.859939
rs645019	ALLOA	TNFRSF11A	UKBPPP	2.13288e-05	0.000733279	FALSE	3.95523e-05
rs165573	ALLOA	TNFRSF11A	UKBPPP	2.1153e-05	3.38423e-05	FALSE	0.82365
rs11826177	ALLOA	TNFRSF11A	UKBPPP	2.06575e-05	3.30293e-06	TRUE	0.617787
rs34811474	ALLOA	TNFRSF11A	UKBPPP	2.05869e-05	2.04277e-05	TRUE	0.997433
rs7111873	ALLOA	TNFRSF11A	UKBPPP	2.03667e-05	1.24455e-05	TRUE	0.856981
rs60150206	ALLOA	TNFRSF11A	UKBPPP	2.0322e-05	0.00021867	FALSE	0.0600162
rs10038860	ALLOA	TNFRSF11A	UKBPPP	2.02497e-05	0.000158803	FALSE	0.138284
rs271933	ALLOA	TNFRSF11A	UKBPPP	2.02257e-05	2.58781e-05	FALSE	0.914085
rs11130207	ALLOA	TNFRSF11A	UKBPPP	2.01356e-05	5.39833e-06	TRUE	0.692218
rs12340657	ALLOA	TNFRSF11A	UKBPPP	2.00773e-05	2.96962e-05	FALSE	0.859347
rs115676443	ALLOA	TNFRSF11A	UKBPPP	2.00741e-05	2.32951e-07	TRUE	0.464573
rs1416901	ALLOA	TNFRSF11A	UKBPPP	2.00071e-05	2.33057e-05	FALSE	0.948268
rs6327	ALLOA	TNFRSF11A	UKBPPP	1.99247e-05	0.000184695	FALSE	0.0949761
rs72660313	ALLOA	TNFRSF11A	UKBPPP	1.9855e-05	1.19141e-05	TRUE	0.854242
rs144934605	ALLOA	TNFRSF11A	UKBPPP	1.98479e-05	2.03048e-07	TRUE	0.463822
rs10131337	ALLOA	TNFRSF11A	UKBPPP	1.98475e-05	1.07477e-05	TRUE	0.829565
rs1907356	ALLOA	TNFRSF11A	UKBPPP	1.97243e-05	3.00738e-05	FALSE	0.848713
rs76354120	ALLOA	TNFRSF11A	UKBPPP	1.97167e-05	3.17479e-05	FALSE	0.827068
rs2080190	ALLOA	TNFRSF11A	UKBPPP	1.96233e-05	2.47503e-05	FALSE	0.920559
rs900800	ALLOA	TNFRSF11A	UKBPPP	1.96065e-05	5.11065e-05	FALSE	0.618642
rs112153300	ALLOA	TNFRSF11A	UKBPPP	1.95512e-05	9.45851e-06	TRUE	0.805472
rs66499412	ALLOA	TNFRSF11A	UKBPPP	1.92777e-05	9.94019e-06	TRUE	0.820855
rs62242111	ALLOA	TNFRSF11A	UKBPPP	1.91834e-05	1.18793e-06	TRUE	0.54727
rs13428598	ALLOA	TNFRSF11A	UKBPPP	1.89264e-05	9.43514e-05	FALSE	0.326525
rs9894577	ALLOA	TNFRSF11A	UKBPPP	1.862e-05	1.42033e-05	TRUE	0.920384
rs75495843	ALLOA	TNFRSF11A	UKBPPP	1.85791e-05	4.3799e-07	TRUE	0.504484
rs7601686	ALLOA	TNFRSF11A	UKBPPP	1.85753e-05	0.00014117	FALSE	0.16599
rs2076545	ALLOA	TNFRSF11A	UKBPPP	1.85211e-05	4.42194e-07	TRUE	0.505641
rs1392236	ALLOA	TNFRSF11A	UKBPPP	1.84635e-05	4.65442e-06	TRUE	0.695505
rs7308283	ALLOA	TNFRSF11A	UKBPPP	1.83994e-05	1.29203e-07	TRUE	0.472177
rs55937320	ALLOA	TNFRSF11A	UKBPPP	1.83258e-05	3.32859e-05	FALSE	0.785383
rs2716214	ALLOA	TNFRSF11A	UKBPPP	1.83049e-05	4.33416e-05	FALSE	0.673258
rs76612873	ALLOA	TNFRSF11A	UKBPPP	1.81942e-05	3.07221e-05	FALSE	0.815243
rs1077565	ALLOA	TNFRSF11A	UKBPPP	1.81536e-05	7.31683e-06	TRUE	0.775948
rs12080256	ALLOA	TNFRSF11A	UKBPPP	1.81095e-05	7.57249e-06	TRUE	0.783251
rs16922958	ALLOA	TNFRSF11A	UKBPPP	1.7827e-05	1.00797e-07	TRUE	0.475033
rs1132812	ALLOA	TNFRSF11A	UKBPPP	1.7758e-05	3.10315e-05	FALSE	0.804002
rs73956881	ALLOA	TNFRSF11A	UKBPPP	1.77533e-05	6.34287e-06	TRUE	0.756507
rs79061817	ALLOA	TNFRSF11A	UKBPPP	1.76244e-05	1.37269e-07	TRUE	0.483793
rs62390669	ALLOA	TNFRSF11A	UKBPPP	1.75248e-05	1.67509e-07	TRUE	0.489598
rs10463301	ALLOA	TNFRSF11A	UKBPPP	1.73935e-05	3.18899e-05	FALSE	0.787066
rs11633450	ALLOA	TNFRSF11A	UKBPPP	1.73786e-05	3.52532e-06	TRUE	0.675112
rs2596703	ALLOA	TNFRSF11A	UKBPPP	1.73203e-05	3.46672e-06	TRUE	0.673953
rs4252548	ALLOA	TNFRSF11A	UKBPPP	1.72892e-05	2.23928e-05	FALSE	0.91636
rs13201224	ALLOA	TNFRSF11A	UKBPPP	1.72596e-05	2.85005e-05	FALSE	0.828503
rs1995583	ALLOA	TNFRSF11A	UKBPPP	1.71934e-05	4.24295e-05	FALSE	0.66496
rs6735186	ALLOA	TNFRSF11A	UKBPPP	1.7159e-05	0.000109744	FALSE	0.246581
rs78100512	ALLOA	TNFRSF11A	UKBPPP	1.71501e-05	3.09686e-06	TRUE	0.663084
rs7147106	ALLOA	TNFRSF11A	UKBPPP	1.71386e-05	5.08198e-05	FALSE	0.584517
rs7327487	ALLOA	TNFRSF11A	UKBPPP	1.71303e-05	8.8263e-06	TRUE	0.830809
rs2254300	ALLOA	TNFRSF11A	UKBPPP	1.71186e-05	3.43549e-05	FALSE	0.752488
rs3808937	ALLOA	TNFRSF11A	UKBPPP	1.70205e-05	4.61029e-05	FALSE	0.625966
rs60822466	ALLOA	TNFRSF11A	UKBPPP	1.70081e-05	1.14989e-05	TRUE	0.893318
rs13209685	ALLOA	TNFRSF11A	UKBPPP	1.691e-05	2.71307e-05	FALSE	0.841011
rs17138669	ALLOA	TNFRSF11A	UKBPPP	1.6808e-05	4.79377e-09	TRUE	0.460923
rs67641990	ALLOA	TNFRSF11A	UKBPPP	1.66782e-05	1.31527e-06	TRUE	0.591065
rs6668846	ALLOA	TNFRSF11A	UKBPPP	1.66264e-05	8.4693e-06	TRUE	0.830897
rs72640286	ALLOA	TNFRSF11A	UKBPPP	1.65959e-05	4.99018e-05	FALSE	0.584344
rs146011609	ALLOA	TNFRSF11A	UKBPPP	1.65823e-05	8.40112e-06	TRUE	0.829995
rs2853360	ALLOA	TNFRSF11A	UKBPPP	1.6568e-05	2.29672e-05	FALSE	0.894916
rs12713172	ALLOA	TNFRSF11A	UKBPPP	1.65622e-05	1.94355e-05	FALSE	0.950563
rs1978198	ALLOA	TNFRSF11A	UKBPPP	1.65279e-05	1.32832e-05	TRUE	0.938634
rs7149169	ALLOA	TNFRSF11A	UKBPPP	1.64553e-05	1.30379e-06	TRUE	0.593894
rs3017681	ALLOA	TNFRSF11A	UKBPPP	1.64369e-05	0.000128274	FALSE	0.183415
rs10842590	ALLOA	TNFRSF11A	UKBPPP	1.64102e-05	5.46827e-06	TRUE	0.754065
rs6501201	ALLOA	TNFRSF11A	UKBPPP	1.64095e-05	1.04669e-05	TRUE	0.881393
rs68033110	ALLOA	TNFRSF11A	UKBPPP	1.63684e-05	6.00576e-05	FALSE	0.498027
rs12575544	ALLOA	TNFRSF11A	UKBPPP	1.63212e-05	3.57624e-05	FALSE	0.722631
rs66788614	ALLOA	TNFRSF11A	UKBPPP	1.63108e-05	3.42384e-05	FALSE	0.740181
rs10180171	ALLOA	TNFRSF11A	UKBPPP	1.60872e-05	1.24692e-05	TRUE	0.930069
rs2671272	ALLOA	TNFRSF11A	UKBPPP	1.60037e-05	0.000195899	FALSE	0.0674334
rs16836580	ALLOA	TNFRSF11A	UKBPPP	1.59482e-05	6.01294e-05	FALSE	0.491449
rs41276626	ALLOA	TNFRSF11A	UKBPPP	1.59354e-05	1.8765e-05	FALSE	0.950413
rs1642313	ALLOA	TNFRSF11A	UKBPPP	1.59123e-05	4.60912e-06	TRUE	0.736121
rs7835483	ALLOA	TNFRSF11A	UKBPPP	1.58902e-05	1.22035e-08	TRUE	0.478311
rs1653636	ALLOA	TNFRSF11A	UKBPPP	1.57892e-05	4.06721e-05	FALSE	0.660104
rs17608747	ALLOA	TNFRSF11A	UKBPPP	1.57832e-05	9.44835e-05	FALSE	0.293045
rs11962022	ALLOA	TNFRSF11A	UKBPPP	1.57531e-05	1.98107e-05	FALSE	0.92975
rs73189347	ALLOA	TNFRSF11A	UKBPPP	1.57063e-05	1.75811e-05	FALSE	0.966457
rs7930829	ALLOA	TNFRSF11A	UKBPPP	1.56754e-05	2.81572e-07	TRUE	0.53052
rs2645717	ALLOA	TNFRSF11A	UKBPPP	1.55712e-05	5.83116e-06	TRUE	0.779383
rs7599590	ALLOA	TNFRSF11A	UKBPPP	1.54484e-05	1.92559e-05	FALSE	0.933269
rs11794767	ALLOA	TNFRSF11A	UKBPPP	1.54369e-05	5.31105e-06	TRUE	0.766341
rs1749850	ALLOA	TNFRSF11A	UKBPPP	1.53546e-05	1.65169e-07	TRUE	0.520556
rs7155375	ALLOA	TNFRSF11A	UKBPPP	1.53437e-05	0.000291213	FALSE	0.0161502
rs10982503	ALLOA	TNFRSF11A	UKBPPP	1.53128e-05	7.62686e-05	FALSE	0.37789
rs12517438	ALLOA	TNFRSF11A	UKBPPP	1.52947e-05	4.93574e-05	FALSE	0.568817
rs1217099	ALLOA	TNFRSF11A	UKBPPP	1.5265e-05	4.69471e-06	TRUE	0.750205
rs62134741	ALLOA	TNFRSF11A	UKBPPP	1.5233e-05	9.75133e-05	FALSE	0.274599
rs34517439	ALLOA	TNFRSF11A	UKBPPP	1.52207e-05	5.31796e-05	FALSE	0.535018
rs7760597	ALLOA	TNFRSF11A	UKBPPP	1.51835e-05	2.52136e-05	FALSE	0.836983
rs4776880	ALLOA	TNFRSF9	UKBPPP	3.43486e-05	3.1237e-05	TRUE	0.960701
rs6928965	ALLOA	TNFRSF9	UKBPPP	3.29561e-05	1.23987e-05	TRUE	0.687365
rs9914577	ALLOA	TNFRSF9	UKBPPP	3.29561e-05	2.50243e-05	TRUE	0.893509
rs4545055	ALLOA	TNFRSF9	UKBPPP	3.25489e-05	7.76774e-05	FALSE	0.573031
rs7223535	ALLOA	TNFRSF9	UKBPPP	3.16984e-05	7.75151e-07	TRUE	0.389142
rs4794665	ALLOA	TNFRSF9	UKBPPP	3.15644e-05	9.42477e-05	FALSE	0.458342
rs4846569	ALLOA	TNFRSF9	UKBPPP	3.12915e-05	0.000458811	FALSE	0.00410505
rs11726937	ALLOA	TNFRSF9	UKBPPP	3.09336e-05	0.000126811	FALSE	0.30142
rs9462027	ALLOA	TNFRSF9	UKBPPP	3.08689e-05	6.04578e-05	FALSE	0.687368
rs9472367	ALLOA	TNFRSF9	UKBPPP	2.9104e-05	4.53531e-05	FALSE	0.808082
rs146939415	ALLOA	TNFRSF9	UKBPPP	2.87417e-05	1.73865e-06	TRUE	0.463583
rs28452470	ALLOA	TNFRSF9	UKBPPP	2.85234e-05	8.23758e-06	TRUE	0.654188
rs2281997	ALLOA	TNFRSF9	UKBPPP	2.77192e-05	1.10742e-05	TRUE	0.725423
rs1961460	ALLOA	TNFRSF9	UKBPPP	2.7509e-05	2.57835e-05	TRUE	0.975821
rs1966959	ALLOA	TNFRSF9	UKBPPP	2.7425e-05	1.20777e-06	TRUE	0.453106
rs9533090	ALLOA	TNFRSF9	UKBPPP	2.71185e-05	0.000125627	FALSE	0.276562
rs72799234	ALLOA	TNFRSF9	UKBPPP	2.69809e-05	0.000125415	FALSE	0.276262
rs11209943	ALLOA	TNFRSF9	UKBPPP	2.64859e-05	1.37675e-08	TRUE	0.361858
rs2951916	ALLOA	TNFRSF9	UKBPPP	2.63567e-05	8.06672e-05	FALSE	0.485401
rs2032234	ALLOA	TNFRSF9	UKBPPP	2.57256e-05	0.000255783	FALSE	0.0476647
rs11742813	ALLOA	TNFRSF9	UKBPPP	2.56706e-05	1.18205e-05	TRUE	0.767788
rs58774073	ALLOA	TNFRSF9	UKBPPP	2.55713e-05	1.47271e-08	TRUE	0.370868
rs34092280	ALLOA	TNFRSF9	UKBPPP	2.54031e-05	0.000101744	FALSE	0.360159
rs12154055	ALLOA	TNFRSF9	UKBPPP	2.53205e-05	3.86401e-06	TRUE	0.578249
rs116346582	ALLOA	TNFRSF9	UKBPPP	2.51181e-05	2.76278e-05	FALSE	0.964651
rs1964521	ALLOA	TNFRSF9	UKBPPP	2.51171e-05	3.78977e-05	FALSE	0.835622
rs3892354	ALLOA	TNFRSF9	UKBPPP	2.50602e-05	3.59791e-06	TRUE	0.572936
rs35628463	ALLOA	TNFRSF9	UKBPPP	2.47341e-05	1.38454e-05	TRUE	0.820367
rs1999659	ALLOA	TNFRSF9	UKBPPP	2.45529e-05	2.95351e-06	TRUE	0.557328
rs7950105	ALLOA	TNFRSF9	UKBPPP	2.44655e-05	2.78945e-06	TRUE	0.552517
rs6707735	ALLOA	TNFRSF9	UKBPPP	2.44219e-05	4.03759e-06	TRUE	0.59494
rs1394094	ALLOA	TNFRSF9	UKBPPP	2.43717e-05	0.000198872	FALSE	0.0965261
rs1431402	ALLOA	TNFRSF9	UKBPPP	2.43357e-05	4.82446e-08	TRUE	0.392771
rs12531540	ALLOA	TNFRSF9	UKBPPP	2.40041e-05	5.55047e-05	FALSE	0.643729
rs12533596	ALLOA	TNFRSF9	UKBPPP	2.37154e-05	0.000116614	FALSE	0.282356
rs6117282	ALLOA	TNFRSF9	UKBPPP	2.36994e-05	1.25312e-06	TRUE	0.4967
rs7539021	ALLOA	TNFRSF9	UKBPPP	2.36798e-05	2.01985e-08	TRUE	0.391709
rs1152966	ALLOA	TNFRSF9	UKBPPP	2.326e-05	8.76417e-09	TRUE	0.39119
rs873786	ALLOA	TNFRSF9	UKBPPP	2.30242e-05	0.00015898	FALSE	0.156715
rs66989638	ALLOA	TNFRSF9	UKBPPP	2.28254e-05	9.27171e-06	TRUE	0.753409
rs77165542	ALLOA	TNFRSF9	UKBPPP	2.27849e-05	2.52453e-05	FALSE	0.963684
rs62052494	ALLOA	TNFRSF9	UKBPPP	2.25725e-05	1.55373e-07	TRUE	0.429559
rs147633738	ALLOA	TNFRSF9	UKBPPP	2.24388e-05	1.69683e-05	TRUE	0.910825
rs113379345	ALLOA	TNFRSF9	UKBPPP	2.23499e-05	1.82187e-05	TRUE	0.933642
rs1426371	ALLOA	TNFRSF9	UKBPPP	2.21964e-05	2.74313e-05	FALSE	0.923994
rs6020424	ALLOA	TNFRSF9	UKBPPP	2.21694e-05	8.35593e-06	TRUE	0.741714
rs28508523	ALLOA	TNFRSF9	UKBPPP	2.21291e-05	0.000264529	FALSE	0.0360631
rs11168351	ALLOA	TNFRSF9	UKBPPP	2.20945e-05	0.00026803	FALSE	0.0343161
rs62190411	ALLOA	TNFRSF9	UKBPPP	2.19972e-05	2.23936e-05	FALSE	0.993914
rs11749927	ALLOA	TNFRSF9	UKBPPP	2.15964e-05	3.28549e-06	TRUE	0.607292
rs227756	ALLOA	TNFRSF9	UKBPPP	2.15921e-05	2.86657e-05	FALSE	0.897957
rs1114761	ALLOA	TNFRSF9	UKBPPP	2.15409e-05	4.80902e-07	TRUE	0.474135
rs35346340	ALLOA	TNFRSF9	UKBPPP	2.15053e-05	3.32091e-05	FALSE	0.83832
rs6470764	ALLOA	TNFRSF9	UKBPPP	2.14114e-05	7.97213e-05	FALSE	0.435435
rs645019	ALLOA	TNFRSF9	UKBPPP	2.13288e-05	0.000439098	FALSE	0.00305178
rs165573	ALLOA	TNFRSF9	UKBPPP	2.1153e-05	7.97238e-06	TRUE	0.747487
rs11826177	ALLOA	TNFRSF9	UKBPPP	2.06575e-05	1.08645e-05	TRUE	0.820857
rs34811474	ALLOA	TNFRSF9	UKBPPP	2.05869e-05	8.32932e-06	TRUE	0.764645
rs7111873	ALLOA	TNFRSF9	UKBPPP	2.03667e-05	0.000215427	FALSE	0.0653148
rs60150206	ALLOA	TNFRSF9	UKBPPP	2.0322e-05	6.19929e-05	FALSE	0.541709
rs10038860	ALLOA	TNFRSF9	UKBPPP	2.02497e-05	3.52929e-05	FALSE	0.793907
rs271933	ALLOA	TNFRSF9	UKBPPP	2.02257e-05	2.39105e-05	FALSE	0.943262
rs11130207	ALLOA	TNFRSF9	UKBPPP	2.01356e-05	3.47825e-06	TRUE	0.634471
rs12340657	ALLOA	TNFRSF9	UKBPPP	2.00773e-05	1.27426e-05	TRUE	0.868794
rs115676443	ALLOA	TNFRSF9	UKBPPP	2.00741e-05	4.92469e-05	FALSE	0.645494
rs1416901	ALLOA	TNFRSF9	UKBPPP	2.00071e-05	1.57705e-05	TRUE	0.927517
rs6327	ALLOA	TNFRSF9	UKBPPP	1.99247e-05	0.000192978	FALSE	0.0873543
rs72660313	ALLOA	TNFRSF9	UKBPPP	1.9855e-05	1.21381e-05	TRUE	0.860121
rs144934605	ALLOA	TNFRSF9	UKBPPP	1.98479e-05	2.00212e-05	FALSE	0.997193
rs10131337	ALLOA	TNFRSF9	UKBPPP	1.98475e-05	1.48475e-06	TRUE	0.557325
rs1907356	ALLOA	TNFRSF9	UKBPPP	1.97243e-05	1.14388e-05	TRUE	0.847723
rs76354120	ALLOA	TNFRSF9	UKBPPP	1.97167e-05	6.57798e-05	FALSE	0.505761
rs2080190	ALLOA	TNFRSF9	UKBPPP	1.96233e-05	7.25175e-06	TRUE	0.752821
rs900800	ALLOA	TNFRSF9	UKBPPP	1.96065e-05	0.000166771	FALSE	0.123873
rs112153300	ALLOA	TNFRSF9	UKBPPP	1.95512e-05	1.61248e-05	TRUE	0.941304
rs66499412	ALLOA	TNFRSF9	UKBPPP	1.92777e-05	1.36317e-05	TRUE	0.899217
rs62242111	ALLOA	TNFRSF9	UKBPPP	1.91834e-05	5.35317e-06	TRUE	0.707941
rs13428598	ALLOA	TNFRSF9	UKBPPP	1.89264e-05	2.3875e-05	FALSE	0.922614
rs9894577	ALLOA	TNFRSF9	UKBPPP	1.862e-05	8.77505e-05	FALSE	0.359617
rs75495843	ALLOA	TNFRSF9	UKBPPP	1.85791e-05	3.60559e-06	TRUE	0.661943
rs7601686	ALLOA	TNFRSF9	UKBPPP	1.85753e-05	1.52062e-05	TRUE	0.940685
rs2076545	ALLOA	TNFRSF9	UKBPPP	1.85211e-05	1.20869e-05	TRUE	0.880808
rs1392236	ALLOA	TNFRSF9	UKBPPP	1.84635e-05	6.24449e-07	TRUE	0.524908
rs7308283	ALLOA	TNFRSF9	UKBPPP	1.83994e-05	5.05865e-05	FALSE	0.608759
rs55937320	ALLOA	TNFRSF9	UKBPPP	1.83258e-05	5.07865e-05	FALSE	0.60589
rs2716214	ALLOA	TNFRSF9	UKBPPP	1.83049e-05	6.83484e-06	TRUE	0.76287
rs76612873	ALLOA	TNFRSF9	UKBPPP	1.81942e-05	1.34775e-05	TRUE	0.914192
rs1077565	ALLOA	TNFRSF9	UKBPPP	1.81536e-05	1.32416e-05	TRUE	0.910236
rs12080256	ALLOA	TNFRSF9	UKBPPP	1.81095e-05	4.64914e-05	FALSE	0.642149
rs16922958	ALLOA	TNFRSF9	UKBPPP	1.7827e-05	2.88563e-05	FALSE	0.834887
rs1132812	ALLOA	TNFRSF9	UKBPPP	1.7758e-05	1.45499e-06	TRUE	0.585517
rs73956881	ALLOA	TNFRSF9	UKBPPP	1.77533e-05	4.46358e-05	FALSE	0.654586
rs79061817	ALLOA	TNFRSF9	UKBPPP	1.76244e-05	2.08058e-05	FALSE	0.947496
rs62390669	ALLOA	TNFRSF9	UKBPPP	1.75248e-05	7.2314e-06	TRUE	0.786047
rs10463301	ALLOA	TNFRSF9	UKBPPP	1.73935e-05	2.21779e-05	FALSE	0.922178
rs11633450	ALLOA	TNFRSF9	UKBPPP	1.73786e-05	0.000157942	FALSE	0.127789
rs2596703	ALLOA	TNFRSF9	UKBPPP	1.73203e-05	1.2901e-05	TRUE	0.91769
rs4252548	ALLOA	TNFRSF9	UKBPPP	1.72892e-05	7.04745e-05	FALSE	0.44236
rs13201224	ALLOA	TNFRSF9	UKBPPP	1.72596e-05	1.48517e-06	TRUE	0.594526
rs1995583	ALLOA	TNFRSF9	UKBPPP	1.71934e-05	4.21687e-06	TRUE	0.704331
rs6735186	ALLOA	TNFRSF9	UKBPPP	1.7159e-05	1.59822e-05	TRUE	0.979089
rs78100512	ALLOA	TNFRSF9	UKBPPP	1.71501e-05	7.92499e-07	TRUE	0.555562
rs7147106	ALLOA	TNFRSF9	UKBPPP	1.71386e-05	3.71046e-05	FALSE	0.723466
rs7327487	ALLOA	TNFRSF9	UKBPPP	1.71303e-05	3.91179e-05	FALSE	0.701291
rs2254300	ALLOA	TNFRSF9	UKBPPP	1.71186e-05	0.000160836	FALSE	0.1213
rs3808937	ALLOA	TNFRSF9	UKBPPP	1.70205e-05	6.05097e-05	FALSE	0.507726
rs60822466	ALLOA	TNFRSF9	UKBPPP	1.70081e-05	1.79495e-07	TRUE	0.50227
rs13209685	ALLOA	TNFRSF9	UKBPPP	1.691e-05	1.85316e-05	FALSE	0.972135
rs17138669	ALLOA	TNFRSF9	UKBPPP	1.6808e-05	6.43292e-06	TRUE	0.776818
rs67641990	ALLOA	TNFRSF9	UKBPPP	1.66782e-05	7.48545e-06	TRUE	0.806924
rs6668846	ALLOA	TNFRSF9	UKBPPP	1.66264e-05	0.00712024	FALSE	2.96631e-48
rs72640286	ALLOA	TNFRSF9	UKBPPP	1.65959e-05	9.13584e-07	TRUE	0.571854
rs146011609	ALLOA	TNFRSF9	UKBPPP	1.65823e-05	5.20265e-05	FALSE	0.569034
rs2853360	ALLOA	TNFRSF9	UKBPPP	1.6568e-05	3.56323e-06	TRUE	0.692289
rs12713172	ALLOA	TNFRSF9	UKBPPP	1.65622e-05	7.33286e-06	TRUE	0.804987
rs1978198	ALLOA	TNFRSF9	UKBPPP	1.65279e-05	8.08809e-06	TRUE	0.824726
rs7149169	ALLOA	TNFRSF9	UKBPPP	1.64553e-05	3.72735e-06	TRUE	0.699908
rs3017681	ALLOA	TNFRSF9	UKBPPP	1.64369e-05	1.84026e-05	FALSE	0.965929
rs10842590	ALLOA	TNFRSF9	UKBPPP	1.64102e-05	4.58564e-05	FALSE	0.621789
rs6501201	ALLOA	TNFRSF9	UKBPPP	1.64095e-05	2.08101e-05	FALSE	0.926189
rs68033110	ALLOA	TNFRSF9	UKBPPP	1.63684e-05	6.35654e-05	FALSE	0.476449
rs12575544	ALLOA	TNFRSF9	UKBPPP	1.63212e-05	0.000237299	FALSE	0.0393304
rs66788614	ALLOA	TNFRSF9	UKBPPP	1.63108e-05	1.93931e-05	FALSE	0.947222
rs10180171	ALLOA	TNFRSF9	UKBPPP	1.60872e-05	9.0334e-05	FALSE	0.319215
rs2671272	ALLOA	TNFRSF9	UKBPPP	1.60037e-05	0.000161612	FALSE	0.114171
rs16836580	ALLOA	TNFRSF9	UKBPPP	1.59482e-05	6.71229e-06	TRUE	0.799243
rs41276626	ALLOA	TNFRSF9	UKBPPP	1.59354e-05	4.71784e-06	TRUE	0.741431
rs1642313	ALLOA	TNFRSF9	UKBPPP	1.59123e-05	1.14186e-05	TRUE	0.91195
rs7835483	ALLOA	TNFRSF9	UKBPPP	1.58902e-05	5.84771e-06	TRUE	0.776178
rs1653636	ALLOA	TNFRSF9	UKBPPP	1.57892e-05	1.98666e-05	FALSE	0.930125
rs17608747	ALLOA	TNFRSF9	UKBPPP	1.57832e-05	3.16628e-05	FALSE	0.764237
rs11962022	ALLOA	TNFRSF9	UKBPPP	1.57531e-05	6.63848e-05	FALSE	0.448656
rs73189347	ALLOA	TNFRSF9	UKBPPP	1.57063e-05	9.49797e-06	TRUE	0.873056
rs7930829	ALLOA	TNFRSF9	UKBPPP	1.56754e-05	1.49378e-05	TRUE	0.986362
rs2645717	ALLOA	TNFRSF9	UKBPPP	1.55712e-05	5.22576e-06	TRUE	0.763427
rs7599590	ALLOA	TNFRSF9	UKBPPP	1.54484e-05	0.000146675	FALSE	0.137995
rs11794767	ALLOA	TNFRSF9	UKBPPP	1.54369e-05	1.21456e-06	TRUE	0.608268
rs1749850	ALLOA	TNFRSF9	UKBPPP	1.53546e-05	2.63757e-05	FALSE	0.825326
rs7155375	ALLOA	TNFRSF9	UKBPPP	1.53437e-05	0.000104555	FALSE	0.252716
rs10982503	ALLOA	TNFRSF9	UKBPPP	1.53128e-05	3.07248e-05	FALSE	0.767603
rs12517438	ALLOA	TNFRSF9	UKBPPP	1.52947e-05	5.50894e-06	TRUE	0.776778
rs1217099	ALLOA	TNFRSF9	UKBPPP	1.5265e-05	5.82367e-06	TRUE	0.78651
rs62134741	ALLOA	TNFRSF9	UKBPPP	1.5233e-05	2.09664e-06	TRUE	0.65624
rs34517439	ALLOA	TNFRSF9	UKBPPP	1.52207e-05	0.000236271	FALSE	0.037546
rs7760597	ALLOA	TNFRSF9	UKBPPP	1.51835e-05	2.63344e-06	TRUE	0.680145
rs4776880	ALLOA	TRDMT1	UKBPPP	3.43486e-05	3.54601e-05	FALSE	0.986411
rs6928965	ALLOA	TRDMT1	UKBPPP	3.29561e-05	0.000119436	FALSE	0.347581
rs9914577	ALLOA	TRDMT1	UKBPPP	3.29561e-05	1.72679e-07	TRUE	0.335006
rs4545055	ALLOA	TRDMT1	UKBPPP	3.25489e-05	5.37723e-07	TRUE	0.368059
rs7223535	ALLOA	TRDMT1	UKBPPP	3.16984e-05	0.00015831	FALSE	0.208142
rs4794665	ALLOA	TRDMT1	UKBPPP	3.15644e-05	2.93406e-06	TRUE	0.479551
rs4846569	ALLOA	TRDMT1	UKBPPP	3.12915e-05	4.40405e-07	TRUE	0.372082
rs11726937	ALLOA	TRDMT1	UKBPPP	3.09336e-05	0.000133669	FALSE	0.277359
rs9462027	ALLOA	TRDMT1	UKBPPP	3.08689e-05	5.11614e-06	TRUE	0.550929
rs9472367	ALLOA	TRDMT1	UKBPPP	2.9104e-05	9.00476e-05	FALSE	0.458504
rs146939415	ALLOA	TRDMT1	UKBPPP	2.87417e-05	1.21841e-05	TRUE	0.734872
rs28452470	ALLOA	TRDMT1	UKBPPP	2.85234e-05	0.00049293	FALSE	0.0022641
rs2281997	ALLOA	TRDMT1	UKBPPP	2.77192e-05	3.17322e-07	TRUE	0.394669
rs1961460	ALLOA	TRDMT1	UKBPPP	2.7509e-05	6.59699e-05	FALSE	0.60242
rs1966959	ALLOA	TRDMT1	UKBPPP	2.7425e-05	6.73927e-05	FALSE	0.590475
rs9533090	ALLOA	TRDMT1	UKBPPP	2.71185e-05	2.07291e-05	TRUE	0.90566
rs72799234	ALLOA	TRDMT1	UKBPPP	2.69809e-05	3.78029e-06	TRUE	0.556272
rs11209943	ALLOA	TRDMT1	UKBPPP	2.64859e-05	1.75458e-07	TRUE	0.392062
rs2951916	ALLOA	TRDMT1	UKBPPP	2.63567e-05	0.000110756	FALSE	0.329117
rs2032234	ALLOA	TRDMT1	UKBPPP	2.57256e-05	1.86925e-06	TRUE	0.502394
rs11742813	ALLOA	TRDMT1	UKBPPP	2.56706e-05	0.000102262	FALSE	0.360951
rs58774073	ALLOA	TRDMT1	UKBPPP	2.55713e-05	9.67554e-05	FALSE	0.386847
rs34092280	ALLOA	TRDMT1	UKBPPP	2.54031e-05	1.91131e-05	TRUE	0.9037
rs12154055	ALLOA	TRDMT1	UKBPPP	2.53205e-05	8.06907e-05	FALSE	0.474427
rs116346582	ALLOA	TRDMT1	UKBPPP	2.51181e-05	6.27028e-05	FALSE	0.598713
rs1964521	ALLOA	TRDMT1	UKBPPP	2.51171e-05	3.90065e-07	TRUE	0.427048
rs3892354	ALLOA	TRDMT1	UKBPPP	2.50602e-05	2.82509e-09	TRUE	0.369895
rs35628463	ALLOA	TRDMT1	UKBPPP	2.47341e-05	8.49278e-05	FALSE	0.442451
rs1999659	ALLOA	TRDMT1	UKBPPP	2.45529e-05	1.34709e-06	TRUE	0.492114
rs7950105	ALLOA	TRDMT1	UKBPPP	2.44655e-05	6.60486e-05	FALSE	0.564705
rs6707735	ALLOA	TRDMT1	UKBPPP	2.44219e-05	5.08849e-05	FALSE	0.691541
rs1394094	ALLOA	TRDMT1	UKBPPP	2.43717e-05	0.000131376	FALSE	0.237445
rs1431402	ALLOA	TRDMT1	UKBPPP	2.43357e-05	3.42413e-05	FALSE	0.867932
rs12531540	ALLOA	TRDMT1	UKBPPP	2.40041e-05	3.46634e-07	TRUE	0.435154
rs12533596	ALLOA	TRDMT1	UKBPPP	2.37154e-05	3.23598e-05	FALSE	0.882165
rs6117282	ALLOA	TRDMT1	UKBPPP	2.36994e-05	4.3097e-07	TRUE	0.445766
rs7539021	ALLOA	TRDMT1	UKBPPP	2.36798e-05	1.51192e-06	TRUE	0.510299
rs1152966	ALLOA	TRDMT1	UKBPPP	2.326e-05	2.60978e-05	FALSE	0.958743
rs873786	ALLOA	TRDMT1	UKBPPP	2.30242e-05	3.28813e-06	TRUE	0.588912
rs66989638	ALLOA	TRDMT1	UKBPPP	2.28254e-05	7.24416e-07	TRUE	0.477177
rs77165542	ALLOA	TRDMT1	UKBPPP	2.27849e-05	1.06188e-08	TRUE	0.397824
rs62052494	ALLOA	TRDMT1	UKBPPP	2.25725e-05	4.53316e-06	TRUE	0.635017
rs147633738	ALLOA	TRDMT1	UKBPPP	2.24388e-05	1.03416e-05	TRUE	0.783019
rs113379345	ALLOA	TRDMT1	UKBPPP	2.23499e-05	2.8003e-06	TRUE	0.580313
rs1426371	ALLOA	TRDMT1	UKBPPP	2.21964e-05	1.10966e-05	TRUE	0.802691
rs6020424	ALLOA	TRDMT1	UKBPPP	2.21694e-05	0.000336835	FALSE	0.0134895
rs28508523	ALLOA	TRDMT1	UKBPPP	2.21291e-05	2.96265e-05	FALSE	0.893587
rs11168351	ALLOA	TRDMT1	UKBPPP	2.20945e-05	1.27146e-05	TRUE	0.837233
rs62190411	ALLOA	TRDMT1	UKBPPP	2.19972e-05	3.42983e-06	TRUE	0.607379
rs11749927	ALLOA	TRDMT1	UKBPPP	2.15964e-05	9.439e-07	TRUE	0.505768
rs227756	ALLOA	TRDMT1	UKBPPP	2.15921e-05	1.95624e-05	TRUE	0.967682
rs1114761	ALLOA	TRDMT1	UKBPPP	2.15409e-05	5.90587e-06	TRUE	0.688945
rs35346340	ALLOA	TRDMT1	UKBPPP	2.15053e-05	1.09551e-05	TRUE	0.810067
rs6470764	ALLOA	TRDMT1	UKBPPP	2.14114e-05	6.65034e-07	TRUE	0.490143
rs645019	ALLOA	TRDMT1	UKBPPP	2.13288e-05	1.07605e-05	TRUE	0.808601
rs165573	ALLOA	TRDMT1	UKBPPP	2.1153e-05	2.22618e-05	FALSE	0.982811
rs11826177	ALLOA	TRDMT1	UKBPPP	2.06575e-05	9.77648e-05	FALSE	0.333412
rs34811474	ALLOA	TRDMT1	UKBPPP	2.05869e-05	1.02463e-06	TRUE	0.523359
rs7111873	ALLOA	TRDMT1	UKBPPP	2.03667e-05	1.18165e-05	TRUE	0.845628
rs60150206	ALLOA	TRDMT1	UKBPPP	2.0322e-05	9.86426e-05	FALSE	0.326103
rs10038860	ALLOA	TRDMT1	UKBPPP	2.02497e-05	1.85262e-05	TRUE	0.971728
rs271933	ALLOA	TRDMT1	UKBPPP	2.02257e-05	7.73897e-05	FALSE	0.436289
rs11130207	ALLOA	TRDMT1	UKBPPP	2.01356e-05	0.000143875	FALSE	0.174065
rs12340657	ALLOA	TRDMT1	UKBPPP	2.00773e-05	0.000198937	FALSE	0.0814325
rs115676443	ALLOA	TRDMT1	UKBPPP	2.00741e-05	1.07556e-06	TRUE	0.533033
rs1416901	ALLOA	TRDMT1	UKBPPP	2.00071e-05	4.27055e-05	FALSE	0.708913
rs6327	ALLOA	TRDMT1	UKBPPP	1.99247e-05	2.31458e-06	TRUE	0.594253
rs72660313	ALLOA	TRDMT1	UKBPPP	1.9855e-05	6.80864e-05	FALSE	0.491974
rs144934605	ALLOA	TRDMT1	UKBPPP	1.98479e-05	1.15115e-05	TRUE	0.8475
rs10131337	ALLOA	TRDMT1	UKBPPP	1.98475e-05	9.97715e-05	FALSE	0.316422
rs1907356	ALLOA	TRDMT1	UKBPPP	1.97243e-05	1.94652e-05	TRUE	0.995771
rs76354120	ALLOA	TRDMT1	UKBPPP	1.97167e-05	1.67157e-05	TRUE	0.949207
rs2080190	ALLOA	TRDMT1	UKBPPP	1.96233e-05	1.44902e-05	TRUE	0.910167
rs900800	ALLOA	TRDMT1	UKBPPP	1.96065e-05	6.04498e-07	TRUE	0.508692
rs112153300	ALLOA	TRDMT1	UKBPPP	1.95512e-05	5.61027e-06	TRUE	0.710123
rs66499412	ALLOA	TRDMT1	UKBPPP	1.92777e-05	4.43541e-05	FALSE	0.681193
rs62242111	ALLOA	TRDMT1	UKBPPP	1.91834e-05	5.4199e-05	FALSE	0.589267
rs13428598	ALLOA	TRDMT1	UKBPPP	1.89264e-05	1.32897e-05	TRUE	0.898446
rs9894577	ALLOA	TRDMT1	UKBPPP	1.862e-05	1.69673e-05	TRUE	0.9717
rs75495843	ALLOA	TRDMT1	UKBPPP	1.85791e-05	1.10212e-05	TRUE	0.85768
rs7601686	ALLOA	TRDMT1	UKBPPP	1.85753e-05	0.000183866	FALSE	0.0939881
rs2076545	ALLOA	TRDMT1	UKBPPP	1.85211e-05	2.52402e-05	FALSE	0.896238
rs1392236	ALLOA	TRDMT1	UKBPPP	1.84635e-05	3.11356e-05	FALSE	0.81632
rs7308283	ALLOA	TRDMT1	UKBPPP	1.83994e-05	2.39029e-05	FALSE	0.913556
rs55937320	ALLOA	TRDMT1	UKBPPP	1.83258e-05	2.28703e-07	TRUE	0.491181
rs2716214	ALLOA	TRDMT1	UKBPPP	1.83049e-05	5.4397e-05	FALSE	0.575002
rs76612873	ALLOA	TRDMT1	UKBPPP	1.81942e-05	3.04438e-05	FALSE	0.820666
rs1077565	ALLOA	TRDMT1	UKBPPP	1.81536e-05	4.62169e-06	TRUE	0.702343
rs12080256	ALLOA	TRDMT1	UKBPPP	1.81095e-05	0.000112302	FALSE	0.250899
rs16922958	ALLOA	TRDMT1	UKBPPP	1.7827e-05	0.000222987	FALSE	0.0524739
rs1132812	ALLOA	TRDMT1	UKBPPP	1.7758e-05	2.94924e-05	FALSE	0.82566
rs73956881	ALLOA	TRDMT1	UKBPPP	1.77533e-05	0.000141607	FALSE	0.164031
rs79061817	ALLOA	TRDMT1	UKBPPP	1.76244e-05	1.82897e-05	FALSE	0.988661
rs62390669	ALLOA	TRDMT1	UKBPPP	1.75248e-05	2.20498e-05	FALSE	0.926512
rs10463301	ALLOA	TRDMT1	UKBPPP	1.73935e-05	6.1984e-05	FALSE	0.502659
rs11633450	ALLOA	TRDMT1	UKBPPP	1.73786e-05	1.99739e-05	FALSE	0.95662
rs2596703	ALLOA	TRDMT1	UKBPPP	1.73203e-05	5.26245e-07	TRUE	0.533865
rs4252548	ALLOA	TRDMT1	UKBPPP	1.72892e-05	3.89913e-06	TRUE	0.692631
rs13201224	ALLOA	TRDMT1	UKBPPP	1.72596e-05	4.10049e-06	TRUE	0.699847
rs1995583	ALLOA	TRDMT1	UKBPPP	1.71934e-05	3.81072e-06	TRUE	0.691166
rs6735186	ALLOA	TRDMT1	UKBPPP	1.7159e-05	7.33015e-06	TRUE	0.795035
rs78100512	ALLOA	TRDMT1	UKBPPP	1.71501e-05	2.50714e-06	TRUE	0.643308
rs7147106	ALLOA	TRDMT1	UKBPPP	1.71386e-05	2.68634e-06	TRUE	0.650722
rs7327487	ALLOA	TRDMT1	UKBPPP	1.71303e-05	2.68194e-05	FALSE	0.850671
rs2254300	ALLOA	TRDMT1	UKBPPP	1.71186e-05	0.000118581	FALSE	0.221535
rs3808937	ALLOA	TRDMT1	UKBPPP	1.70205e-05	2.47264e-05	FALSE	0.878131
rs60822466	ALLOA	TRDMT1	UKBPPP	1.70081e-05	2.21989e-07	TRUE	0.508402
rs13209685	ALLOA	TRDMT1	UKBPPP	1.691e-05	5.60659e-06	TRUE	0.752155
rs17138669	ALLOA	TRDMT1	UKBPPP	1.6808e-05	1.19383e-05	TRUE	0.907101
rs67641990	ALLOA	TRDMT1	UKBPPP	1.66782e-05	1.26064e-05	TRUE	0.923077
rs6668846	ALLOA	TRDMT1	UKBPPP	1.66264e-05	7.76948e-06	TRUE	0.815315
rs72640286	ALLOA	TRDMT1	UKBPPP	1.65959e-05	2.4477e-05	FALSE	0.874329
rs146011609	ALLOA	TRDMT1	UKBPPP	1.65823e-05	1.84085e-05	FALSE	0.968463
rs2853360	ALLOA	TRDMT1	UKBPPP	1.6568e-05	3.58838e-05	FALSE	0.728147
rs12713172	ALLOA	TRDMT1	UKBPPP	1.65622e-05	2.26362e-06	TRUE	0.642366
rs1978198	ALLOA	TRDMT1	UKBPPP	1.65279e-05	2.05999e-05	FALSE	0.931721
rs7149169	ALLOA	TRDMT1	UKBPPP	1.64553e-05	1.90993e-05	FALSE	0.954701
rs3017681	ALLOA	TRDMT1	UKBPPP	1.64369e-05	3.39689e-06	TRUE	0.688925
rs10842590	ALLOA	TRDMT1	UKBPPP	1.64102e-05	3.70891e-06	TRUE	0.700438
rs6501201	ALLOA	TRDMT1	UKBPPP	1.64095e-05	1.33843e-05	TRUE	0.943364
rs68033110	ALLOA	TRDMT1	UKBPPP	1.63684e-05	6.61733e-06	TRUE	0.789668
rs12575544	ALLOA	TRDMT1	UKBPPP	1.63212e-05	5.03789e-07	TRUE	0.546579
rs66788614	ALLOA	TRDMT1	UKBPPP	1.63108e-05	1.07429e-05	TRUE	0.890416
rs10180171	ALLOA	TRDMT1	UKBPPP	1.60872e-05	7.6099e-06	TRUE	0.820645
rs2671272	ALLOA	TRDMT1	UKBPPP	1.60037e-05	1.45996e-05	TRUE	0.974073
rs16836580	ALLOA	TRDMT1	UKBPPP	1.59482e-05	2.82696e-05	FALSE	0.810647
rs41276626	ALLOA	TRDMT1	UKBPPP	1.59354e-05	0.000119663	FALSE	0.208472
rs1642313	ALLOA	TRDMT1	UKBPPP	1.59123e-05	6.88611e-08	TRUE	0.499888
rs7835483	ALLOA	TRDMT1	UKBPPP	1.58902e-05	3.66571e-05	FALSE	0.708073
rs1653636	ALLOA	TRDMT1	UKBPPP	1.57892e-05	1.87861e-05	FALSE	0.947929
rs17608747	ALLOA	TRDMT1	UKBPPP	1.57832e-05	3.26351e-05	FALSE	0.752762
rs11962022	ALLOA	TRDMT1	UKBPPP	1.57531e-05	7.80736e-05	FALSE	0.378242
rs73189347	ALLOA	TRDMT1	UKBPPP	1.57063e-05	5.13455e-05	FALSE	0.562056
rs7930829	ALLOA	TRDMT1	UKBPPP	1.56754e-05	5.1996e-06	TRUE	0.761159
rs2645717	ALLOA	TRDMT1	UKBPPP	1.55712e-05	5.87273e-06	TRUE	0.782805
rs7599590	ALLOA	TRDMT1	UKBPPP	1.54484e-05	6.42662e-05	FALSE	0.459429
rs11794767	ALLOA	TRDMT1	UKBPPP	1.54369e-05	3.18113e-05	FALSE	0.756715
rs1749850	ALLOA	TRDMT1	UKBPPP	1.53546e-05	4.75638e-05	FALSE	0.589764
rs7155375	ALLOA	TRDMT1	UKBPPP	1.53437e-05	2.3752e-06	TRUE	0.667093
rs10982503	ALLOA	TRDMT1	UKBPPP	1.53128e-05	6.98877e-06	TRUE	0.818219
rs12517438	ALLOA	TRDMT1	UKBPPP	1.52947e-05	4.75625e-06	TRUE	0.754134
rs1217099	ALLOA	TRDMT1	UKBPPP	1.5265e-05	3.72214e-06	TRUE	0.720301
rs62134741	ALLOA	TRDMT1	UKBPPP	1.5233e-05	2.21654e-05	FALSE	0.884117
rs34517439	ALLOA	TRDMT1	UKBPPP	1.52207e-05	1.4662e-06	TRUE	0.626193
rs7760597	ALLOA	TRDMT1	UKBPPP	1.51835e-05	9.63082e-06	TRUE	0.885808
rs9533090	KNEE	ACP1	UKBPPP	5.01534e-05	8.25436e-07	TRUE	0.268159
rs2867110	KNEE	ACP1	UKBPPP	5.01534e-05	0.000177695	FALSE	0.26235
rs12214906	KNEE	ACP1	UKBPPP	4.52511e-05	1.77656e-06	TRUE	0.333284
rs10878346	KNEE	ACP1	UKBPPP	4.50409e-05	1.03878e-07	TRUE	0.251804
rs996103	KNEE	ACP1	UKBPPP	4.37678e-05	6.52553e-07	TRUE	0.297523
rs3774364	KNEE	ACP1	UKBPPP	4.21167e-05	5.20172e-05	FALSE	0.896876
rs3844549	KNEE	ACP1	UKBPPP	4.12952e-05	2.68391e-05	TRUE	0.82322
rs62407805	KNEE	ACP1	UKBPPP	3.9708e-05	7.61716e-05	FALSE	0.663415
rs2076545	KNEE	ACP1	UKBPPP	3.96494e-05	1.84114e-06	TRUE	0.375584
rs450466	KNEE	ACP1	UKBPPP	3.94298e-05	1.79855e-07	TRUE	0.293607
rs8015712	KNEE	ACP1	UKBPPP	3.82867e-05	4.59352e-05	FALSE	0.915728
rs2015110	KNEE	ACP1	UKBPPP	3.82712e-05	5.70006e-05	FALSE	0.806784
rs1426371	KNEE	ACP1	UKBPPP	3.80289e-05	4.26312e-05	FALSE	0.948156
rs11168351	KNEE	ACP1	UKBPPP	3.79844e-05	0.000128492	FALSE	0.353511
rs75254991	KNEE	ACP1	UKBPPP	3.78902e-05	2.11803e-06	TRUE	0.399194
rs12533596	KNEE	ACP1	UKBPPP	3.78379e-05	2.92507e-06	TRUE	0.4257
rs13107325	KNEE	ACP1	UKBPPP	3.67978e-05	4.60304e-05	FALSE	0.897459
rs10003030	KNEE	ACP1	UKBPPP	3.63144e-05	8.52144e-05	FALSE	0.565356
rs10011267	KNEE	ACP1	UKBPPP	3.57424e-05	4.8518e-05	FALSE	0.859477
rs887258	KNEE	ACP1	UKBPPP	3.55492e-05	6.79668e-06	TRUE	0.547286
rs12934463	KNEE	ACP1	UKBPPP	3.50449e-05	2.80453e-06	TRUE	0.446385
rs911610	KNEE	ACP1	UKBPPP	3.43551e-05	3.11909e-05	TRUE	0.960452
rs1431402	KNEE	ACP1	UKBPPP	3.43349e-05	3.22419e-07	TRUE	0.342531
rs1515405	KNEE	ACP1	UKBPPP	3.43215e-05	0.000120963	FALSE	0.356538
rs17608747	KNEE	ACP1	UKBPPP	3.40611e-05	0.000111569	FALSE	0.39654
rs3118919	KNEE	ACP1	UKBPPP	3.40266e-05	7.81301e-06	TRUE	0.585799
rs765143	KNEE	ACP1	UKBPPP	3.39458e-05	1.16712e-05	TRUE	0.665538
rs1791495	KNEE	ACP1	UKBPPP	3.38395e-05	2.1118e-05	TRUE	0.826538
rs2443701	KNEE	ACP1	UKBPPP	3.35582e-05	8.37763e-05	FALSE	0.546707
rs13110077	KNEE	ACP1	UKBPPP	3.33841e-05	6.97084e-06	TRUE	0.573571
rs2521348	KNEE	ACP1	UKBPPP	3.32768e-05	3.60141e-07	TRUE	0.353895
rs11042731	KNEE	ACP1	UKBPPP	3.26451e-05	3.21234e-05	TRUE	0.993439
rs9908159	KNEE	ACP1	UKBPPP	3.23776e-05	2.18254e-05	TRUE	0.855061
rs3824488	KNEE	ACP1	UKBPPP	3.22791e-05	0.000215086	FALSE	0.107036
rs9340995	KNEE	ACP1	UKBPPP	3.2183e-05	1.85202e-05	TRUE	0.805954
rs11614330	KNEE	ACP1	UKBPPP	3.20782e-05	2.06185e-05	TRUE	0.840359
rs9296807	KNEE	ACP1	UKBPPP	3.187e-05	2.92999e-05	TRUE	0.966748
rs10758594	KNEE	ACP1	UKBPPP	3.1718e-05	1.38808e-05	TRUE	0.732418
rs12667395	KNEE	ACP1	UKBPPP	3.13151e-05	1.44034e-05	TRUE	0.746688
rs3915384	KNEE	ACP1	UKBPPP	3.13042e-05	9.83899e-06	TRUE	0.659254
rs2568956	KNEE	ACP1	UKBPPP	3.12836e-05	0.00012161	FALSE	0.329641
rs148449802	KNEE	ACP1	UKBPPP	3.1127e-05	2.28001e-06	TRUE	0.465461
rs1394094	KNEE	ACP1	UKBPPP	3.09135e-05	2.34902e-06	TRUE	0.470063
rs935166	KNEE	ACP1	UKBPPP	3.08878e-05	3.01729e-06	TRUE	0.493153
rs77165542	KNEE	ACP1	UKBPPP	3.07916e-05	7.29671e-05	FALSE	0.59135
rs77131772	KNEE	ACP1	UKBPPP	3.0634e-05	2.16955e-05	TRUE	0.875009
rs73164496	KNEE	ACP1	UKBPPP	3.01752e-05	0.000132337	FALSE	0.280954
rs6124883	KNEE	ACP1	UKBPPP	2.99159e-05	4.89582e-06	TRUE	0.559097
rs11155510	KNEE	ACP1	UKBPPP	2.97074e-05	1.02373e-05	TRUE	0.686406
rs79950770	KNEE	ACP1	UKBPPP	2.95965e-05	0.000148016	FALSE	0.227625
rs805318	KNEE	ACP1	UKBPPP	2.92808e-05	2.44533e-06	TRUE	0.490129
rs1043801	KNEE	ACP1	UKBPPP	2.91299e-05	3.04046e-07	TRUE	0.384748
rs36714	KNEE	ACP1	UKBPPP	2.9076e-05	3.65307e-05	FALSE	0.906921
rs1907328	KNEE	ACP1	UKBPPP	2.90376e-05	1.4099e-05	TRUE	0.769482
rs7181261	KNEE	ACP1	UKBPPP	2.84794e-05	6.97397e-07	TRUE	0.419422
rs10915873	KNEE	ACP1	UKBPPP	2.84493e-05	1.05395e-05	TRUE	0.708105
rs2281997	KNEE	ACP1	UKBPPP	2.84488e-05	4.12834e-07	TRUE	0.400094
rs72771049	KNEE	ACP1	UKBPPP	2.82396e-05	2.1751e-06	TRUE	0.491048
rs2936427	KNEE	ACP1	UKBPPP	2.7817e-05	2.7043e-06	TRUE	0.515012
rs2628578	KNEE	ACP1	UKBPPP	2.77593e-05	2.08832e-05	TRUE	0.900238
rs17138562	KNEE	ACP1	UKBPPP	2.77191e-05	2.64045e-05	TRUE	0.981917
rs6090040	KNEE	ACP1	UKBPPP	2.77009e-05	1.23692e-06	TRUE	0.45654
rs2294098	KNEE	ACP1	UKBPPP	2.76319e-05	5.55654e-07	TRUE	0.418423
rs10756796	KNEE	ACP1	UKBPPP	2.75625e-05	7.43593e-06	TRUE	0.650861
rs9921416	KNEE	ACP1	UKBPPP	2.7497e-05	0.000100628	FALSE	0.390461
rs28609134	KNEE	ACP1	UKBPPP	2.73514e-05	6.53193e-05	FALSE	0.608927
rs2596703	KNEE	ACP1	UKBPPP	2.72615e-05	1.45343e-05	TRUE	0.800493
rs12291695	KNEE	ACP1	UKBPPP	2.71332e-05	1.88566e-10	TRUE	0.351412
rs16977012	KNEE	ACP1	UKBPPP	2.71004e-05	2.04284e-06	TRUE	0.49816
rs9277928	KNEE	ACP1	UKBPPP	2.70665e-05	4.36048e-06	TRUE	0.576421
rs75621460	KNEE	ACP1	UKBPPP	2.69831e-05	2.20219e-06	TRUE	0.505696
rs4877697	KNEE	ACP1	UKBPPP	2.65051e-05	1.02753e-06	TRUE	0.458317
rs10987373	KNEE	ACP1	UKBPPP	2.63766e-05	1.73873e-05	TRUE	0.862438
rs16922958	KNEE	ACP1	UKBPPP	2.62922e-05	2.19404e-06	TRUE	0.513086
rs477574	KNEE	ACP1	UKBPPP	2.61058e-05	1.69743e-06	TRUE	0.494753
rs2561821	KNEE	ACP1	UKBPPP	2.59105e-05	0.000175322	FALSE	0.143718
rs7923649	KNEE	ACP1	UKBPPP	2.59034e-05	0.00014855	FALSE	0.202897
rs12340657	KNEE	ACP1	UKBPPP	2.57102e-05	6.38123e-05	FALSE	0.600721
rs35159887	KNEE	ACP1	UKBPPP	2.55757e-05	4.00256e-05	FALSE	0.819892
rs7186541	KNEE	ACP1	UKBPPP	2.55024e-05	8.64614e-06	TRUE	0.705142
rs34533676	KNEE	ACP1	UKBPPP	2.53844e-05	1.38988e-06	TRUE	0.488783
rs7539021	KNEE	ACP1	UKBPPP	2.5343e-05	5.08365e-07	TRUE	0.438292
rs11742813	KNEE	ACP1	UKBPPP	2.51928e-05	5.22187e-05	FALSE	0.692196
rs2394861	KNEE	ACP1	UKBPPP	2.50789e-05	7.23032e-06	TRUE	0.677448
rs34517439	KNEE	ACP1	UKBPPP	2.50037e-05	1.16859e-05	TRUE	0.776606
rs4794447	KNEE	ACP1	UKBPPP	2.4967e-05	1.6397e-05	TRUE	0.865065
rs7204132	KNEE	ACP1	UKBPPP	2.48551e-05	1.06942e-05	TRUE	0.758333
rs1507465	KNEE	ACP1	UKBPPP	2.47965e-05	8.4944e-05	FALSE	0.447259
rs35489988	KNEE	ACP1	UKBPPP	2.47886e-05	5.70031e-07	TRUE	0.448682
rs73217710	KNEE	ACP1	UKBPPP	2.47662e-05	1.87995e-06	TRUE	0.517825
rs10744137	KNEE	ACP1	UKBPPP	2.45983e-05	5.09235e-05	FALSE	0.69625
rs4530296	KNEE	ACP1	UKBPPP	2.44709e-05	5.34959e-05	FALSE	0.671109
rs11612013	KNEE	ACP1	UKBPPP	2.43696e-05	1.29878e-06	TRUE	0.495844
rs1895583	KNEE	ACP1	UKBPPP	2.43341e-05	3.84552e-06	TRUE	0.593982
rs6020424	KNEE	ACP1	UKBPPP	2.43273e-05	1.11279e-05	TRUE	0.774611
rs7188339	KNEE	ACP1	UKBPPP	2.42994e-05	6.66968e-06	TRUE	0.673789
rs12906125	KNEE	ACP1	UKBPPP	2.42739e-05	1.44448e-06	TRUE	0.504043
rs2529484	KNEE	ACP1	UKBPPP	2.4068e-05	1.14011e-05	TRUE	0.783838
rs141845046	KNEE	ACP1	UKBPPP	2.40271e-05	9.93061e-09	TRUE	0.389052
rs76612873	KNEE	ACP1	UKBPPP	2.36377e-05	7.26262e-07	TRUE	0.472017
rs7146939	KNEE	ACP1	UKBPPP	2.35435e-05	8.31207e-06	TRUE	0.723943
rs4473241	KNEE	ACP1	UKBPPP	2.34783e-05	2.7539e-05	FALSE	0.942471
rs147329802	KNEE	ACP1	UKBPPP	2.34416e-05	3.73387e-05	FALSE	0.819956
rs12969709	KNEE	ACP1	UKBPPP	2.34347e-05	7.73362e-05	FALSE	0.478266
rs13280128	KNEE	ACP1	UKBPPP	2.34347e-05	3.11325e-10	TRUE	0.386961
rs61944841	KNEE	ACP1	UKBPPP	2.32978e-05	4.39852e-06	TRUE	0.624425
rs11030477	KNEE	ACP1	UKBPPP	2.32772e-05	2.03378e-05	TRUE	0.954956
rs945639	KNEE	ACP1	UKBPPP	2.31735e-05	5.15061e-05	FALSE	0.671685
rs6444261	KNEE	ACP1	UKBPPP	2.31072e-05	2.4013e-05	FALSE	0.986645
rs1800472	KNEE	ACP1	UKBPPP	2.29204e-05	3.66296e-07	TRUE	0.453154
rs1964521	KNEE	ACP1	UKBPPP	2.28857e-05	1.93244e-06	TRUE	0.542701
rs1999659	KNEE	ACP1	UKBPPP	2.2765e-05	2.3206e-05	FALSE	0.993418
rs227723	KNEE	ACP1	UKBPPP	2.27191e-05	2.84675e-05	FALSE	0.918702
rs72738786	KNEE	ACP1	UKBPPP	2.26387e-05	3.52329e-05	FALSE	0.832693
rs3131014	KNEE	ACP1	UKBPPP	2.26304e-05	6.50207e-05	FALSE	0.553127
rs9533090	KNEE	ACP6	UKBPPP	5.01534e-05	1.28634e-06	TRUE	0.279551
rs2867110	KNEE	ACP6	UKBPPP	5.01534e-05	2.88075e-05	TRUE	0.755241
rs12214906	KNEE	ACP6	UKBPPP	4.52511e-05	4.18114e-07	TRUE	0.268977
rs10878346	KNEE	ACP6	UKBPPP	4.50409e-05	1.04418e-06	TRUE	0.300967
rs996103	KNEE	ACP6	UKBPPP	4.37678e-05	5.81429e-05	FALSE	0.854387
rs3774364	KNEE	ACP6	UKBPPP	4.21167e-05	4.55772e-06	TRUE	0.428515
rs3844549	KNEE	ACP6	UKBPPP	4.12952e-05	6.93565e-06	TRUE	0.490502
rs62407805	KNEE	ACP6	UKBPPP	3.9708e-05	5.98764e-05	FALSE	0.793953
rs2076545	KNEE	ACP6	UKBPPP	3.96494e-05	1.16227e-06	TRUE	0.342732
rs450466	KNEE	ACP6	UKBPPP	3.94298e-05	8.50112e-07	TRUE	0.330066
rs8015712	KNEE	ACP6	UKBPPP	3.82867e-05	2.2132e-05	TRUE	0.78743
rs2015110	KNEE	ACP6	UKBPPP	3.82712e-05	1.22606e-05	TRUE	0.625462
rs1426371	KNEE	ACP6	UKBPPP	3.80289e-05	1.3366e-05	TRUE	0.648044
rs11168351	KNEE	ACP6	UKBPPP	3.79844e-05	5.21651e-06	TRUE	0.480652
rs75254991	KNEE	ACP6	UKBPPP	3.78902e-05	9.17711e-05	FALSE	0.533568
rs12533596	KNEE	ACP6	UKBPPP	3.78379e-05	2.69724e-06	TRUE	0.412362
rs13107325	KNEE	ACP6	UKBPPP	3.67978e-05	3.98275e-05	FALSE	0.964502
rs10003030	KNEE	ACP6	UKBPPP	3.63144e-05	2.32475e-06	TRUE	0.41314
rs10011267	KNEE	ACP6	UKBPPP	3.57424e-05	0.000101366	FALSE	0.457156
rs887258	KNEE	ACP6	UKBPPP	3.55492e-05	4.98525e-05	FALSE	0.841727
rs12934463	KNEE	ACP6	UKBPPP	3.50449e-05	1.5511e-05	TRUE	0.718665
rs911610	KNEE	ACP6	UKBPPP	3.43551e-05	8.23894e-06	TRUE	0.586597
rs1431402	KNEE	ACP6	UKBPPP	3.43349e-05	2.10752e-05	TRUE	0.817564
rs1515405	KNEE	ACP6	UKBPPP	3.43215e-05	2.63229e-05	TRUE	0.894722
rs17608747	KNEE	ACP6	UKBPPP	3.40611e-05	1.21999e-05	TRUE	0.670082
rs3118919	KNEE	ACP6	UKBPPP	3.40266e-05	5.52046e-06	TRUE	0.526507
rs765143	KNEE	ACP6	UKBPPP	3.39458e-05	0.000111456	FALSE	0.389703
rs1791495	KNEE	ACP6	UKBPPP	3.38395e-05	2.32771e-06	TRUE	0.435267
rs2443701	KNEE	ACP6	UKBPPP	3.35582e-05	3.08656e-05	TRUE	0.965593
rs13110077	KNEE	ACP6	UKBPPP	3.33841e-05	1.6846e-06	TRUE	0.415371
rs2521348	KNEE	ACP6	UKBPPP	3.32768e-05	4.69815e-05	FALSE	0.843522
rs11042731	KNEE	ACP6	UKBPPP	3.26451e-05	9.57522e-06	TRUE	0.633942
rs9908159	KNEE	ACP6	UKBPPP	3.23776e-05	6.62338e-07	TRUE	0.375333
rs3824488	KNEE	ACP6	UKBPPP	3.22791e-05	0.000124626	FALSE	0.318894
rs9340995	KNEE	ACP6	UKBPPP	3.2183e-05	2.07457e-05	TRUE	0.838895
rs11614330	KNEE	ACP6	UKBPPP	3.20782e-05	2.7208e-05	TRUE	0.935137
rs9296807	KNEE	ACP6	UKBPPP	3.187e-05	3.46545e-05	FALSE	0.964985
rs10758594	KNEE	ACP6	UKBPPP	3.1718e-05	2.55229e-05	TRUE	0.916042
rs12667395	KNEE	ACP6	UKBPPP	3.13151e-05	3.09286e-05	TRUE	0.994975
rs3915384	KNEE	ACP6	UKBPPP	3.13042e-05	1.91656e-06	TRUE	0.44397
rs2568956	KNEE	ACP6	UKBPPP	3.12836e-05	6.8352e-06	TRUE	0.588127
rs148449802	KNEE	ACP6	UKBPPP	3.1127e-05	1.29414e-05	TRUE	0.718629
rs1394094	KNEE	ACP6	UKBPPP	3.09135e-05	6.11148e-05	FALSE	0.681471
rs935166	KNEE	ACP6	UKBPPP	3.08878e-05	3.46849e-06	TRUE	0.501699
rs77165542	KNEE	ACP6	UKBPPP	3.07916e-05	2.2501e-05	TRUE	0.883571
rs77131772	KNEE	ACP6	UKBPPP	3.0634e-05	0.000140424	FALSE	0.250878
rs73164496	KNEE	ACP6	UKBPPP	3.01752e-05	0.000126267	FALSE	0.296354
rs6124883	KNEE	ACP6	UKBPPP	2.99159e-05	4.02327e-06	TRUE	0.528877
rs11155510	KNEE	ACP6	UKBPPP	2.97074e-05	4.28388e-05	FALSE	0.842245
rs79950770	KNEE	ACP6	UKBPPP	2.95965e-05	3.53875e-05	FALSE	0.926344
rs805318	KNEE	ACP6	UKBPPP	2.92808e-05	1.29277e-06	TRUE	0.437123
rs1043801	KNEE	ACP6	UKBPPP	2.91299e-05	2.05291e-05	TRUE	0.874851
rs36714	KNEE	ACP6	UKBPPP	2.9076e-05	4.52722e-06	TRUE	0.552848
rs1907328	KNEE	ACP6	UKBPPP	2.90376e-05	1.33452e-06	TRUE	0.441504
rs7181261	KNEE	ACP6	UKBPPP	2.84794e-05	1.77346e-05	TRUE	0.837887
rs10915873	KNEE	ACP6	UKBPPP	2.84493e-05	3.86987e-05	FALSE	0.871881
rs2281997	KNEE	ACP6	UKBPPP	2.84488e-05	5.37897e-05	FALSE	0.716089
rs72771049	KNEE	ACP6	UKBPPP	2.82396e-05	0.000169326	FALSE	0.161599
rs2936427	KNEE	ACP6	UKBPPP	2.7817e-05	0.000104804	FALSE	0.36686
rs2628578	KNEE	ACP6	UKBPPP	2.77593e-05	1.89026e-05	TRUE	0.867022
rs17138562	KNEE	ACP6	UKBPPP	2.77191e-05	0.000121137	FALSE	0.296554
rs6090040	KNEE	ACP6	UKBPPP	2.77009e-05	7.97437e-06	TRUE	0.657425
rs2294098	KNEE	ACP6	UKBPPP	2.76319e-05	2.16256e-05	TRUE	0.912232
rs10756796	KNEE	ACP6	UKBPPP	2.75625e-05	3.35936e-07	TRUE	0.395829
rs9921416	KNEE	ACP6	UKBPPP	2.7497e-05	3.78044e-05	FALSE	0.869342
rs28609134	KNEE	ACP6	UKBPPP	2.73514e-05	3.40766e-05	FALSE	0.912031
rs2596703	KNEE	ACP6	UKBPPP	2.72615e-05	6.88096e-06	TRUE	0.63668
rs12291695	KNEE	ACP6	UKBPPP	2.71332e-05	2.06203e-05	TRUE	0.903338
rs16977012	KNEE	ACP6	UKBPPP	2.71004e-05	2.96299e-05	FALSE	0.965555
rs9277928	KNEE	ACP6	UKBPPP	2.70665e-05	1.25445e-06	TRUE	0.457955
rs75621460	KNEE	ACP6	UKBPPP	2.69831e-05	2.13854e-06	TRUE	0.497442
rs4877697	KNEE	ACP6	UKBPPP	2.65051e-05	5.22244e-05	FALSE	0.705535
rs10987373	KNEE	ACP6	UKBPPP	2.63766e-05	3.7522e-05	FALSE	0.857203
rs16922958	KNEE	ACP6	UKBPPP	2.62922e-05	1.05861e-07	TRUE	0.38263
rs477574	KNEE	ACP6	UKBPPP	2.61058e-05	0.000238017	FALSE	0.0606385
rs2561821	KNEE	ACP6	UKBPPP	2.59105e-05	0.000104145	FALSE	0.352393
rs7923649	KNEE	ACP6	UKBPPP	2.59034e-05	1.56078e-08	TRUE	0.366748
rs12340657	KNEE	ACP6	UKBPPP	2.57102e-05	2.04591e-05	TRUE	0.920732
rs35159887	KNEE	ACP6	UKBPPP	2.55757e-05	5.82834e-05	FALSE	0.639396
rs7186541	KNEE	ACP6	UKBPPP	2.55024e-05	1.67978e-06	TRUE	0.494937
rs34533676	KNEE	ACP6	UKBPPP	2.53844e-05	9.59191e-05	FALSE	0.387251
rs7539021	KNEE	ACP6	UKBPPP	2.5343e-05	2.60967e-05	FALSE	0.989222
rs11742813	KNEE	ACP6	UKBPPP	2.51928e-05	2.85108e-08	TRUE	0.377876
rs2394861	KNEE	ACP6	UKBPPP	2.50789e-05	7.98078e-07	TRUE	0.454438
rs34517439	KNEE	ACP6	UKBPPP	2.50037e-05	0.000225972	FALSE	0.0681474
rs4794447	KNEE	ACP6	UKBPPP	2.4967e-05	4.091e-05	FALSE	0.799171
rs7204132	KNEE	ACP6	UKBPPP	2.48551e-05	4.42398e-05	FALSE	0.761998
rs1507465	KNEE	ACP6	UKBPPP	2.47965e-05	4.15137e-05	FALSE	0.790181
rs35489988	KNEE	ACP6	UKBPPP	2.47886e-05	6.44164e-05	FALSE	0.579576
rs73217710	KNEE	ACP6	UKBPPP	2.47662e-05	3.19375e-07	TRUE	0.422546
rs10744137	KNEE	ACP6	UKBPPP	2.45983e-05	5.94103e-05	FALSE	0.61733
rs4530296	KNEE	ACP6	UKBPPP	2.44709e-05	7.86072e-08	TRUE	0.39623
rs11612013	KNEE	ACP6	UKBPPP	2.43696e-05	1.65944e-05	TRUE	0.875334
rs1895583	KNEE	ACP6	UKBPPP	2.43341e-05	4.7053e-05	FALSE	0.72614
rs6020424	KNEE	ACP6	UKBPPP	2.43273e-05	4.70444e-06	TRUE	0.615401
rs7188339	KNEE	ACP6	UKBPPP	2.42994e-05	3.79815e-05	FALSE	0.822559
rs12906125	KNEE	ACP6	UKBPPP	2.42739e-05	0.000194036	FALSE	0.101654
rs2529484	KNEE	ACP6	UKBPPP	2.4068e-05	5.88016e-07	TRUE	0.45175
rs141845046	KNEE	ACP6	UKBPPP	2.40271e-05	4.28309e-06	TRUE	0.606622
rs76612873	KNEE	ACP6	UKBPPP	2.36377e-05	2.72996e-05	FALSE	0.947375
rs7146939	KNEE	ACP6	UKBPPP	2.35435e-05	2.76036e-05	FALSE	0.941774
rs4473241	KNEE	ACP6	UKBPPP	2.34783e-05	3.03737e-05	FALSE	0.903655
rs147329802	KNEE	ACP6	UKBPPP	2.34416e-05	1.02949e-05	TRUE	0.76654
rs12969709	KNEE	ACP6	UKBPPP	2.34347e-05	1.35018e-06	TRUE	0.503591
rs13280128	KNEE	ACP6	UKBPPP	2.34347e-05	4.0226e-06	TRUE	0.606225
rs61944841	KNEE	ACP6	UKBPPP	2.32978e-05	0.000164677	FALSE	0.145503
rs11030477	KNEE	ACP6	UKBPPP	2.32772e-05	7.10055e-05	FALSE	0.512566
rs945639	KNEE	ACP6	UKBPPP	2.31735e-05	1.16205e-05	TRUE	0.798386
rs6444261	KNEE	ACP6	UKBPPP	2.31072e-05	5.24572e-06	TRUE	0.647287
rs1800472	KNEE	ACP6	UKBPPP	2.29204e-05	1.27616e-07	TRUE	0.420566
rs1964521	KNEE	ACP6	UKBPPP	2.28857e-05	7.17147e-05	FALSE	0.502929
rs1999659	KNEE	ACP6	UKBPPP	2.2765e-05	7.33536e-06	TRUE	0.70763
rs227723	KNEE	ACP6	UKBPPP	2.27191e-05	4.34542e-06	TRUE	0.625849
rs72738786	KNEE	ACP6	UKBPPP	2.26387e-05	4.99476e-05	FALSE	0.674589
rs3131014	KNEE	ACP6	UKBPPP	2.26304e-05	4.75269e-06	TRUE	0.639411
rs9533090	KNEE	BRAP	UKBPPP	5.01534e-05	4.58784e-08	TRUE	0.214606
rs2867110	KNEE	BRAP	UKBPPP	5.01534e-05	1.57624e-05	TRUE	0.573914
rs12214906	KNEE	BRAP	UKBPPP	4.52511e-05	8.68709e-07	TRUE	0.295039
rs10878346	KNEE	BRAP	UKBPPP	4.50409e-05	4.9616e-07	TRUE	0.277725
rs996103	KNEE	BRAP	UKBPPP	4.37678e-05	0.000115235	FALSE	0.456662
rs3774364	KNEE	BRAP	UKBPPP	4.21167e-05	3.43756e-06	TRUE	0.402216
rs3844549	KNEE	BRAP	UKBPPP	4.12952e-05	2.47376e-05	TRUE	0.792966
rs62407805	KNEE	BRAP	UKBPPP	3.9708e-05	8.0295e-05	FALSE	0.630829
rs2076545	KNEE	BRAP	UKBPPP	3.96494e-05	5.57547e-07	TRUE	0.315908
rs450466	KNEE	BRAP	UKBPPP	3.94298e-05	1.44518e-05	TRUE	0.654343
rs8015712	KNEE	BRAP	UKBPPP	3.82867e-05	6.81604e-05	FALSE	0.708585
rs2015110	KNEE	BRAP	UKBPPP	3.82712e-05	4.07612e-05	FALSE	0.971447
rs1426371	KNEE	BRAP	UKBPPP	3.80289e-05	7.11872e-06	TRUE	0.527248
rs11168351	KNEE	BRAP	UKBPPP	3.79844e-05	3.46149e-05	TRUE	0.959689
rs75254991	KNEE	BRAP	UKBPPP	3.78902e-05	1.26154e-11	TRUE	0.266286
rs12533596	KNEE	BRAP	UKBPPP	3.78379e-05	1.297e-05	TRUE	0.644967
rs13107325	KNEE	BRAP	UKBPPP	3.67978e-05	2.15263e-05	TRUE	0.796586
rs10003030	KNEE	BRAP	UKBPPP	3.63144e-05	2.13127e-06	TRUE	0.409301
rs10011267	KNEE	BRAP	UKBPPP	3.57424e-05	3.07238e-05	TRUE	0.937261
rs887258	KNEE	BRAP	UKBPPP	3.55492e-05	2.03607e-05	TRUE	0.793303
rs12934463	KNEE	BRAP	UKBPPP	3.50449e-05	6.46214e-05	FALSE	0.701799
rs911610	KNEE	BRAP	UKBPPP	3.43551e-05	1.81319e-05	TRUE	0.772048
rs1431402	KNEE	BRAP	UKBPPP	3.43349e-05	7.38813e-06	TRUE	0.570259
rs1515405	KNEE	BRAP	UKBPPP	3.43215e-05	4.19904e-06	TRUE	0.491237
rs17608747	KNEE	BRAP	UKBPPP	3.40611e-05	1.07802e-05	TRUE	0.64458
rs3118919	KNEE	BRAP	UKBPPP	3.40266e-05	1.35723e-05	TRUE	0.697751
rs765143	KNEE	BRAP	UKBPPP	3.39458e-05	8.44933e-06	TRUE	0.597803
rs1791495	KNEE	BRAP	UKBPPP	3.38395e-05	1.9484e-05	TRUE	0.799848
rs2443701	KNEE	BRAP	UKBPPP	3.35582e-05	3.49098e-05	FALSE	0.983347
rs13110077	KNEE	BRAP	UKBPPP	3.33841e-05	6.00073e-06	TRUE	0.547561
rs2521348	KNEE	BRAP	UKBPPP	3.32768e-05	1.89828e-05	TRUE	0.798651
rs11042731	KNEE	BRAP	UKBPPP	3.26451e-05	4.28571e-09	TRUE	0.307437
rs9908159	KNEE	BRAP	UKBPPP	3.23776e-05	7.9518e-06	TRUE	0.604002
rs3824488	KNEE	BRAP	UKBPPP	3.22791e-05	2.22326e-07	TRUE	0.346481
rs9340995	KNEE	BRAP	UKBPPP	3.2183e-05	6.22685e-05	FALSE	0.688559
rs11614330	KNEE	BRAP	UKBPPP	3.20782e-05	2.59189e-08	TRUE	0.320053
rs9296807	KNEE	BRAP	UKBPPP	3.187e-05	3.9274e-05	FALSE	0.910573
rs10758594	KNEE	BRAP	UKBPPP	3.1718e-05	1.24156e-05	TRUE	0.703225
rs12667395	KNEE	BRAP	UKBPPP	3.13151e-05	1.29817e-05	TRUE	0.718747
rs3915384	KNEE	BRAP	UKBPPP	3.13042e-05	1.38703e-07	TRUE	0.345314
rs2568956	KNEE	BRAP	UKBPPP	3.12836e-05	3.00666e-05	TRUE	0.984159
rs148449802	KNEE	BRAP	UKBPPP	3.1127e-05	2.38075e-05	TRUE	0.899362
rs1394094	KNEE	BRAP	UKBPPP	3.09135e-05	0.000167558	FALSE	0.18205
rs935166	KNEE	BRAP	UKBPPP	3.08878e-05	7.10933e-07	TRUE	0.394264
rs77165542	KNEE	BRAP	UKBPPP	3.07916e-05	8.71837e-06	TRUE	0.638956
rs77131772	KNEE	BRAP	UKBPPP	3.0634e-05	6.73399e-07	TRUE	0.394296
rs73164496	KNEE	BRAP	UKBPPP	3.01752e-05	0.000133177	FALSE	0.274494
rs6124883	KNEE	BRAP	UKBPPP	2.99159e-05	1.74855e-06	TRUE	0.453616
rs11155510	KNEE	BRAP	UKBPPP	2.97074e-05	7.73578e-09	TRUE	0.332545
rs79950770	KNEE	BRAP	UKBPPP	2.95965e-05	3.36808e-06	TRUE	0.514769
rs805318	KNEE	BRAP	UKBPPP	2.92808e-05	4.58601e-05	FALSE	0.805752
rs1043801	KNEE	BRAP	UKBPPP	2.91299e-05	1.61697e-06	TRUE	0.455971
rs36714	KNEE	BRAP	UKBPPP	2.9076e-05	8.58395e-06	TRUE	0.656353
rs1907328	KNEE	BRAP	UKBPPP	2.90376e-05	2.95396e-05	FALSE	0.993312
rs7181261	KNEE	BRAP	UKBPPP	2.84794e-05	3.97176e-06	TRUE	0.545709
rs10915873	KNEE	BRAP	UKBPPP	2.84493e-05	0.000229509	FALSE	0.0760821
rs2281997	KNEE	BRAP	UKBPPP	2.84488e-05	1.41355e-05	TRUE	0.776083
rs72771049	KNEE	BRAP	UKBPPP	2.82396e-05	9.93091e-05	FALSE	0.400612
rs2936427	KNEE	BRAP	UKBPPP	2.7817e-05	1.37305e-05	TRUE	0.776818
rs2628578	KNEE	BRAP	UKBPPP	2.77593e-05	9.11478e-06	TRUE	0.684367
rs17138562	KNEE	BRAP	UKBPPP	2.77191e-05	1.72814e-05	TRUE	0.841338
rs6090040	KNEE	BRAP	UKBPPP	2.77009e-05	2.71052e-05	TRUE	0.991796
rs2294098	KNEE	BRAP	UKBPPP	2.76319e-05	1.92318e-06	TRUE	0.48438
rs10756796	KNEE	BRAP	UKBPPP	2.75625e-05	6.5097e-05	FALSE	0.610558
rs9921416	KNEE	BRAP	UKBPPP	2.7497e-05	0.000141317	FALSE	0.229894
rs28609134	KNEE	BRAP	UKBPPP	2.73514e-05	8.90087e-05	FALSE	0.447374
rs2596703	KNEE	BRAP	UKBPPP	2.72615e-05	7.06505e-06	TRUE	0.643236
rs12291695	KNEE	BRAP	UKBPPP	2.71332e-05	3.19608e-05	FALSE	0.935991
rs16977012	KNEE	BRAP	UKBPPP	2.71004e-05	2.8313e-07	TRUE	0.39837
rs9277928	KNEE	BRAP	UKBPPP	2.70665e-05	2.69571e-05	TRUE	0.998482
rs75621460	KNEE	BRAP	UKBPPP	2.69831e-05	1.66401e-08	TRUE	0.360014
rs4877697	KNEE	BRAP	UKBPPP	2.65051e-05	8.87466e-06	TRUE	0.695066
rs10987373	KNEE	BRAP	UKBPPP	2.63766e-05	1.14915e-08	TRUE	0.363526
rs16922958	KNEE	BRAP	UKBPPP	2.62922e-05	9.34692e-05	FALSE	0.411944
rs477574	KNEE	BRAP	UKBPPP	2.61058e-05	5.41684e-08	TRUE	0.378207
rs2561821	KNEE	BRAP	UKBPPP	2.59105e-05	3.97341e-05	FALSE	0.826462
rs7923649	KNEE	BRAP	UKBPPP	2.59034e-05	4.5044e-05	FALSE	0.769452
rs12340657	KNEE	BRAP	UKBPPP	2.57102e-05	6.6694e-05	FALSE	0.575831
rs35159887	KNEE	BRAP	UKBPPP	2.55757e-05	4.2688e-05	FALSE	0.789635
rs7186541	KNEE	BRAP	UKBPPP	2.55024e-05	1.37599e-06	TRUE	0.483575
rs34533676	KNEE	BRAP	UKBPPP	2.53844e-05	2.50301e-06	TRUE	0.532276
rs7539021	KNEE	BRAP	UKBPPP	2.5343e-05	3.02547e-05	FALSE	0.932857
rs11742813	KNEE	BRAP	UKBPPP	2.51928e-05	0.000117918	FALSE	0.291286
rs2394861	KNEE	BRAP	UKBPPP	2.50789e-05	3.09354e-05	FALSE	0.920247
rs34517439	KNEE	BRAP	UKBPPP	2.50037e-05	5.03831e-05	FALSE	0.704637
rs4794447	KNEE	BRAP	UKBPPP	2.4967e-05	5.45546e-05	FALSE	0.665903
rs7204132	KNEE	BRAP	UKBPPP	2.48551e-05	2.10247e-05	TRUE	0.942347
rs1507465	KNEE	BRAP	UKBPPP	2.47965e-05	8.2873e-06	TRUE	0.704225
rs35489988	KNEE	BRAP	UKBPPP	2.47886e-05	8.72374e-07	TRUE	0.464845
rs73217710	KNEE	BRAP	UKBPPP	2.47662e-05	9.03272e-05	FALSE	0.41327
rs10744137	KNEE	BRAP	UKBPPP	2.45983e-05	7.50896e-05	FALSE	0.503078
rs4530296	KNEE	BRAP	UKBPPP	2.44709e-05	9.20819e-07	TRUE	0.471225
rs11612013	KNEE	BRAP	UKBPPP	2.43696e-05	2.44475e-06	TRUE	0.542194
rs1895583	KNEE	BRAP	UKBPPP	2.43341e-05	7.86974e-06	TRUE	0.700632
rs6020424	KNEE	BRAP	UKBPPP	2.43273e-05	0.000105007	FALSE	0.336819
rs7188339	KNEE	BRAP	UKBPPP	2.42994e-05	4.49119e-05	FALSE	0.748785
rs12906125	KNEE	BRAP	UKBPPP	2.42739e-05	6.25413e-05	FALSE	0.59005
rs2529484	KNEE	BRAP	UKBPPP	2.4068e-05	1.85131e-05	TRUE	0.913199
rs141845046	KNEE	BRAP	UKBPPP	2.40271e-05	2.00462e-05	TRUE	0.938864
rs76612873	KNEE	BRAP	UKBPPP	2.36377e-05	1.19244e-07	TRUE	0.414423
rs7146939	KNEE	BRAP	UKBPPP	2.35435e-05	1.19602e-05	TRUE	0.801148
rs4473241	KNEE	BRAP	UKBPPP	2.34783e-05	2.22807e-07	TRUE	0.429369
rs147329802	KNEE	BRAP	UKBPPP	2.34416e-05	2.90259e-05	FALSE	0.921418
rs12969709	KNEE	BRAP	UKBPPP	2.34347e-05	1.04662e-05	TRUE	0.771688
rs13280128	KNEE	BRAP	UKBPPP	2.34347e-05	1.65657e-05	TRUE	0.889218
rs61944841	KNEE	BRAP	UKBPPP	2.32978e-05	0.000130145	FALSE	0.234317
rs11030477	KNEE	BRAP	UKBPPP	2.32772e-05	1.12193e-06	TRUE	0.496244
rs945639	KNEE	BRAP	UKBPPP	2.31735e-05	3.3294e-07	TRUE	0.443915
rs6444261	KNEE	BRAP	UKBPPP	2.31072e-05	8.54368e-05	FALSE	0.422753
rs1800472	KNEE	BRAP	UKBPPP	2.29204e-05	1.55058e-09	TRUE	0.390901
rs1964521	KNEE	BRAP	UKBPPP	2.28857e-05	1.6731e-05	TRUE	0.900266
rs1999659	KNEE	BRAP	UKBPPP	2.2765e-05	7.26723e-08	TRUE	0.415959
rs227723	KNEE	BRAP	UKBPPP	2.27191e-05	1.54745e-08	TRUE	0.401573
rs72738786	KNEE	BRAP	UKBPPP	2.26387e-05	3.52095e-06	TRUE	0.602574
rs3131014	KNEE	BRAP	UKBPPP	2.26304e-05	4.01773e-05	FALSE	0.775056
rs9533090	KNEE	CCND2	UKBPPP	5.01534e-05	5.75783e-07	TRUE	0.254249
rs2867110	KNEE	CCND2	UKBPPP	5.01534e-05	2.35746e-05	TRUE	0.688078
rs12214906	KNEE	CCND2	UKBPPP	4.52511e-05	4.20333e-05	TRUE	0.964968
rs10878346	KNEE	CCND2	UKBPPP	4.50409e-05	1.93326e-05	TRUE	0.676459
rs996103	KNEE	CCND2	UKBPPP	4.37678e-05	3.55301e-05	TRUE	0.905985
rs3774364	KNEE	CCND2	UKBPPP	4.21167e-05	4.33866e-05	FALSE	0.986029
rs3844549	KNEE	CCND2	UKBPPP	4.12952e-05	0.000136521	FALSE	0.343065
rs62407805	KNEE	CCND2	UKBPPP	3.9708e-05	1.16825e-05	TRUE	0.603128
rs2076545	KNEE	CCND2	UKBPPP	3.96494e-05	1.26825e-05	TRUE	0.621847
rs450466	KNEE	CCND2	UKBPPP	3.94298e-05	0.000138202	FALSE	0.323383
rs8015712	KNEE	CCND2	UKBPPP	3.82867e-05	1.68091e-05	TRUE	0.706595
rs2015110	KNEE	CCND2	UKBPPP	3.82712e-05	2.60302e-06	TRUE	0.409636
rs1426371	KNEE	CCND2	UKBPPP	3.80289e-05	0.000291213	FALSE	0.0493847
rs11168351	KNEE	CCND2	UKBPPP	3.79844e-05	5.43851e-07	TRUE	0.327937
rs75254991	KNEE	CCND2	UKBPPP	3.78902e-05	1.05068e-05	TRUE	0.599286
rs12533596	KNEE	CCND2	UKBPPP	3.78379e-05	8.19563e-08	TRUE	0.290292
rs13107325	KNEE	CCND2	UKBPPP	3.67978e-05	5.65443e-05	FALSE	0.793262
rs10003030	KNEE	CCND2	UKBPPP	3.63144e-05	8.33359e-05	FALSE	0.57585
rs10011267	KNEE	CCND2	UKBPPP	3.57424e-05	6.41427e-06	TRUE	0.534397
rs887258	KNEE	CCND2	UKBPPP	3.55492e-05	2.10332e-05	TRUE	0.804038
rs12934463	KNEE	CCND2	UKBPPP	3.50449e-05	1.22116e-06	TRUE	0.385321
rs911610	KNEE	CCND2	UKBPPP	3.43551e-05	8.15934e-05	FALSE	0.567406
rs1431402	KNEE	CCND2	UKBPPP	3.43349e-05	7.26655e-05	FALSE	0.630874
rs1515405	KNEE	CCND2	UKBPPP	3.43215e-05	3.84434e-05	FALSE	0.950855
rs17608747	KNEE	CCND2	UKBPPP	3.40611e-05	9.25012e-06	TRUE	0.61432
rs3118919	KNEE	CCND2	UKBPPP	3.40266e-05	9.12966e-06	TRUE	0.612178
rs765143	KNEE	CCND2	UKBPPP	3.39458e-05	2.59085e-05	TRUE	0.894387
rs1791495	KNEE	CCND2	UKBPPP	3.38395e-05	1.50833e-05	TRUE	0.727379
rs2443701	KNEE	CCND2	UKBPPP	3.35582e-05	1.33819e-07	TRUE	0.327809
rs13110077	KNEE	CCND2	UKBPPP	3.33841e-05	1.53584e-05	TRUE	0.737493
rs2521348	KNEE	CCND2	UKBPPP	3.32768e-05	5.4348e-05	FALSE	0.772483
rs11042731	KNEE	CCND2	UKBPPP	3.26451e-05	1.02904e-05	TRUE	0.651414
rs9908159	KNEE	CCND2	UKBPPP	3.23776e-05	1.03023e-05	TRUE	0.654706
rs3824488	KNEE	CCND2	UKBPPP	3.22791e-05	2.1354e-05	TRUE	0.848367
rs9340995	KNEE	CCND2	UKBPPP	3.2183e-05	0.000197065	FALSE	0.131457
rs11614330	KNEE	CCND2	UKBPPP	3.20782e-05	9.66354e-06	TRUE	0.645009
rs9296807	KNEE	CCND2	UKBPPP	3.187e-05	0.000156509	FALSE	0.21576
rs10758594	KNEE	CCND2	UKBPPP	3.1718e-05	3.73118e-05	FALSE	0.931537
rs12667395	KNEE	CCND2	UKBPPP	3.13151e-05	1.65401e-05	TRUE	0.782781
rs3915384	KNEE	CCND2	UKBPPP	3.13042e-05	3.22747e-06	TRUE	0.493415
rs2568956	KNEE	CCND2	UKBPPP	3.12836e-05	5.98801e-05	FALSE	0.698924
rs148449802	KNEE	CCND2	UKBPPP	3.1127e-05	7.20668e-06	TRUE	0.601727
rs1394094	KNEE	CCND2	UKBPPP	3.09135e-05	2.76782e-07	TRUE	0.364073
rs935166	KNEE	CCND2	UKBPPP	3.08878e-05	4.23861e-05	FALSE	0.863599
rs77165542	KNEE	CCND2	UKBPPP	3.07916e-05	1.62524e-06	TRUE	0.440913
rs77131772	KNEE	CCND2	UKBPPP	3.0634e-05	0.000105532	FALSE	0.392914
rs73164496	KNEE	CCND2	UKBPPP	3.01752e-05	4.34682e-05	FALSE	0.8428
rs6124883	KNEE	CCND2	UKBPPP	2.99159e-05	6.76026e-05	FALSE	0.619673
rs11155510	KNEE	CCND2	UKBPPP	2.97074e-05	9.41934e-07	TRUE	0.419235
rs79950770	KNEE	CCND2	UKBPPP	2.95965e-05	1.38486e-05	TRUE	0.756617
rs805318	KNEE	CCND2	UKBPPP	2.92808e-05	1.42295e-06	TRUE	0.446909
rs1043801	KNEE	CCND2	UKBPPP	2.91299e-05	4.4579e-06	TRUE	0.553547
rs36714	KNEE	CCND2	UKBPPP	2.9076e-05	7.6048e-05	FALSE	0.548415
rs1907328	KNEE	CCND2	UKBPPP	2.90376e-05	2.66404e-08	TRUE	0.346107
rs7181261	KNEE	CCND2	UKBPPP	2.84794e-05	6.67753e-06	TRUE	0.619688
rs10915873	KNEE	CCND2	UKBPPP	2.84493e-05	0.00010462	FALSE	0.377473
rs2281997	KNEE	CCND2	UKBPPP	2.84488e-05	4.18833e-05	FALSE	0.837425
rs72771049	KNEE	CCND2	UKBPPP	2.82396e-05	4.24997e-06	TRUE	0.557573
rs2936427	KNEE	CCND2	UKBPPP	2.7817e-05	9.72034e-07	TRUE	0.439408
rs2628578	KNEE	CCND2	UKBPPP	2.77593e-05	7.89694e-05	FALSE	0.514192
rs17138562	KNEE	CCND2	UKBPPP	2.77191e-05	7.19453e-06	TRUE	0.641457
rs6090040	KNEE	CCND2	UKBPPP	2.77009e-05	4.76004e-08	TRUE	0.363017
rs2294098	KNEE	CCND2	UKBPPP	2.76319e-05	4.8671e-06	TRUE	0.582311
rs10756796	KNEE	CCND2	UKBPPP	2.75625e-05	5.85373e-05	FALSE	0.665074
rs9921416	KNEE	CCND2	UKBPPP	2.7497e-05	2.68065e-05	TRUE	0.990467
rs28609134	KNEE	CCND2	UKBPPP	2.73514e-05	6.58697e-05	FALSE	0.602782
rs2596703	KNEE	CCND2	UKBPPP	2.72615e-05	1.52869e-05	TRUE	0.813079
rs12291695	KNEE	CCND2	UKBPPP	2.71332e-05	1.7346e-06	TRUE	0.482848
rs16977012	KNEE	CCND2	UKBPPP	2.71004e-05	8.28576e-06	TRUE	0.674758
rs9277928	KNEE	CCND2	UKBPPP	2.70665e-05	9.1273e-11	TRUE	0.34911
rs75621460	KNEE	CCND2	UKBPPP	2.69831e-05	2.6081e-06	TRUE	0.51866
rs4877697	KNEE	CCND2	UKBPPP	2.65051e-05	6.19715e-05	FALSE	0.623325
rs10987373	KNEE	CCND2	UKBPPP	2.63766e-05	2.19964e-06	TRUE	0.510154
rs16922958	KNEE	CCND2	UKBPPP	2.62922e-05	8.65783e-06	TRUE	0.693583
rs477574	KNEE	CCND2	UKBPPP	2.61058e-05	2.98998e-07	TRUE	0.410707
rs2561821	KNEE	CCND2	UKBPPP	2.59105e-05	2.45047e-05	TRUE	0.979859
rs7923649	KNEE	CCND2	UKBPPP	2.59034e-05	5.26771e-07	TRUE	0.431398
rs12340657	KNEE	CCND2	UKBPPP	2.57102e-05	2.35925e-05	TRUE	0.96932
rs35159887	KNEE	CCND2	UKBPPP	2.55757e-05	3.01155e-05	FALSE	0.938125
rs7186541	KNEE	CCND2	UKBPPP	2.55024e-05	5.83636e-05	FALSE	0.640548
rs34533676	KNEE	CCND2	UKBPPP	2.53844e-05	1.03859e-08	TRUE	0.37344
rs7539021	KNEE	CCND2	UKBPPP	2.5343e-05	0.000145549	FALSE	0.20492
rs11742813	KNEE	CCND2	UKBPPP	2.51928e-05	3.98718e-05	FALSE	0.81535
rs2394861	KNEE	CCND2	UKBPPP	2.50789e-05	3.22508e-05	FALSE	0.903688
rs34517439	KNEE	CCND2	UKBPPP	2.50037e-05	1.3768e-05	TRUE	0.816098
rs4794447	KNEE	CCND2	UKBPPP	2.4967e-05	6.61477e-05	FALSE	0.571714
rs7204132	KNEE	CCND2	UKBPPP	2.48551e-05	1.17263e-07	TRUE	0.402502
rs1507465	KNEE	CCND2	UKBPPP	2.47965e-05	4.70467e-05	FALSE	0.734699
rs35489988	KNEE	CCND2	UKBPPP	2.47886e-05	7.2032e-05	FALSE	0.526999
rs73217710	KNEE	CCND2	UKBPPP	2.47662e-05	5.23588e-06	TRUE	0.627873
rs10744137	KNEE	CCND2	UKBPPP	2.45983e-05	0.000132682	FALSE	0.236926
rs4530296	KNEE	CCND2	UKBPPP	2.44709e-05	8.7328e-06	TRUE	0.719513
rs11612013	KNEE	CCND2	UKBPPP	2.43696e-05	3.24625e-05	FALSE	0.890858
rs1895583	KNEE	CCND2	UKBPPP	2.43341e-05	2.01149e-05	TRUE	0.93562
rs6020424	KNEE	CCND2	UKBPPP	2.43273e-05	9.98613e-07	TRUE	0.478244
rs7188339	KNEE	CCND2	UKBPPP	2.42994e-05	1.31851e-05	TRUE	0.814913
rs12906125	KNEE	CCND2	UKBPPP	2.42739e-05	1.85068e-05	TRUE	0.91029
rs2529484	KNEE	CCND2	UKBPPP	2.4068e-05	6.60359e-05	FALSE	0.561471
rs141845046	KNEE	CCND2	UKBPPP	2.40271e-05	2.77102e-05	FALSE	0.947915
rs76612873	KNEE	CCND2	UKBPPP	2.36377e-05	1.14637e-05	TRUE	0.790132
rs7146939	KNEE	CCND2	UKBPPP	2.35435e-05	4.26521e-06	TRUE	0.615319
rs4473241	KNEE	CCND2	UKBPPP	2.34783e-05	9.59351e-05	FALSE	0.372177
rs147329802	KNEE	CCND2	UKBPPP	2.34416e-05	6.50977e-06	TRUE	0.679651
rs12969709	KNEE	CCND2	UKBPPP	2.34347e-05	0.000126591	FALSE	0.247731
rs13280128	KNEE	CCND2	UKBPPP	2.34347e-05	1.49009e-05	TRUE	0.859634
rs61944841	KNEE	CCND2	UKBPPP	2.32978e-05	0.000155654	FALSE	0.167801
rs11030477	KNEE	CCND2	UKBPPP	2.32772e-05	1.22441e-07	TRUE	0.419775
rs945639	KNEE	CCND2	UKBPPP	2.31735e-05	1.3595e-05	TRUE	0.839011
rs6444261	KNEE	CCND2	UKBPPP	2.31072e-05	0.000115525	FALSE	0.284038
rs1800472	KNEE	CCND2	UKBPPP	2.29204e-05	1.62354e-05	TRUE	0.891262
rs1964521	KNEE	CCND2	UKBPPP	2.28857e-05	6.96232e-05	FALSE	0.520917
rs1999659	KNEE	CCND2	UKBPPP	2.2765e-05	3.22451e-07	TRUE	0.448515
rs227723	KNEE	CCND2	UKBPPP	2.27191e-05	1.09165e-06	TRUE	0.502204
rs72738786	KNEE	CCND2	UKBPPP	2.26387e-05	7.12426e-08	TRUE	0.418077
rs3131014	KNEE	CCND2	UKBPPP	2.26304e-05	3.72847e-06	TRUE	0.610346
rs9533090	KNEE	CNP	UKBPPP	5.01534e-05	1.0856e-05	TRUE	0.496994
rs2867110	KNEE	CNP	UKBPPP	5.01534e-05	4.76824e-05	TRUE	0.974723
rs12214906	KNEE	CNP	UKBPPP	4.52511e-05	1.26954e-05	TRUE	0.570411
rs10878346	KNEE	CNP	UKBPPP	4.50409e-05	1.92761e-07	TRUE	0.260615
rs996103	KNEE	CNP	UKBPPP	4.37678e-05	1.83674e-05	TRUE	0.67602
rs3774364	KNEE	CNP	UKBPPP	4.21167e-05	1.9546e-05	TRUE	0.71062
rs3844549	KNEE	CNP	UKBPPP	4.12952e-05	5.90796e-06	TRUE	0.473616
rs62407805	KNEE	CNP	UKBPPP	3.9708e-05	0.000231572	FALSE	0.109757
rs2076545	KNEE	CNP	UKBPPP	3.96494e-05	1.33082e-05	TRUE	0.634743
rs450466	KNEE	CNP	UKBPPP	3.94298e-05	8.91052e-06	TRUE	0.554628
rs8015712	KNEE	CNP	UKBPPP	3.82867e-05	2.03424e-05	TRUE	0.763532
rs2015110	KNEE	CNP	UKBPPP	3.82712e-05	7.65156e-05	FALSE	0.645996
rs1426371	KNEE	CNP	UKBPPP	3.80289e-05	2.47664e-05	TRUE	0.830964
rs11168351	KNEE	CNP	UKBPPP	3.79844e-05	1.05293e-05	TRUE	0.600695
rs75254991	KNEE	CNP	UKBPPP	3.78902e-05	1.07415e-05	TRUE	0.605719
rs12533596	KNEE	CNP	UKBPPP	3.78379e-05	7.11491e-06	TRUE	0.532072
rs13107325	KNEE	CNP	UKBPPP	3.67978e-05	7.06233e-06	TRUE	0.54097
rs10003030	KNEE	CNP	UKBPPP	3.63144e-05	3.90448e-07	TRUE	0.332678
rs10011267	KNEE	CNP	UKBPPP	3.57424e-05	1.77922e-05	TRUE	0.7522
rs887258	KNEE	CNP	UKBPPP	3.55492e-05	3.82084e-05	FALSE	0.96867
rs12934463	KNEE	CNP	UKBPPP	3.50449e-05	7.69328e-05	FALSE	0.60907
rs911610	KNEE	CNP	UKBPPP	3.43551e-05	1.43414e-05	TRUE	0.709864
rs1431402	KNEE	CNP	UKBPPP	3.43349e-05	3.92746e-08	TRUE	0.309921
rs1515405	KNEE	CNP	UKBPPP	3.43215e-05	2.64394e-06	TRUE	0.447793
rs17608747	KNEE	CNP	UKBPPP	3.40611e-05	5.50574e-05	FALSE	0.776348
rs3118919	KNEE	CNP	UKBPPP	3.40266e-05	3.49483e-05	FALSE	0.988771
rs765143	KNEE	CNP	UKBPPP	3.39458e-05	3.79459e-06	TRUE	0.486686
rs1791495	KNEE	CNP	UKBPPP	3.38395e-05	2.33535e-05	TRUE	0.859825
rs2443701	KNEE	CNP	UKBPPP	3.35582e-05	4.86578e-05	FALSE	0.832027
rs13110077	KNEE	CNP	UKBPPP	3.33841e-05	1.28494e-06	TRUE	0.404859
rs2521348	KNEE	CNP	UKBPPP	3.32768e-05	0.000112025	FALSE	0.387734
rs11042731	KNEE	CNP	UKBPPP	3.26451e-05	5.0717e-06	TRUE	0.534706
rs9908159	KNEE	CNP	UKBPPP	3.23776e-05	2.42315e-07	TRUE	0.351208
rs3824488	KNEE	CNP	UKBPPP	3.22791e-05	2.21207e-05	TRUE	0.860729
rs9340995	KNEE	CNP	UKBPPP	3.2183e-05	7.14947e-05	FALSE	0.617739
rs11614330	KNEE	CNP	UKBPPP	3.20782e-05	4.42438e-06	TRUE	0.523111
rs9296807	KNEE	CNP	UKBPPP	3.187e-05	5.78946e-05	FALSE	0.724711
rs10758594	KNEE	CNP	UKBPPP	3.1718e-05	2.94304e-07	TRUE	0.361353
rs12667395	KNEE	CNP	UKBPPP	3.13151e-05	5.37389e-05	FALSE	0.755701
rs3915384	KNEE	CNP	UKBPPP	3.13042e-05	6.86245e-06	TRUE	0.593588
rs2568956	KNEE	CNP	UKBPPP	3.12836e-05	4.25112e-07	TRUE	0.375505
rs148449802	KNEE	CNP	UKBPPP	3.1127e-05	1.67156e-05	TRUE	0.789192
rs1394094	KNEE	CNP	UKBPPP	3.09135e-05	0.000169912	FALSE	0.179994
rs935166	KNEE	CNP	UKBPPP	3.08878e-05	7.76092e-05	FALSE	0.559715
rs77165542	KNEE	CNP	UKBPPP	3.07916e-05	7.1348e-06	TRUE	0.605741
rs77131772	KNEE	CNP	UKBPPP	3.0634e-05	3.87725e-08	TRUE	0.338385
rs73164496	KNEE	CNP	UKBPPP	3.01752e-05	7.4863e-05	FALSE	0.570971
rs6124883	KNEE	CNP	UKBPPP	2.99159e-05	4.24197e-09	TRUE	0.332401
rs11155510	KNEE	CNP	UKBPPP	2.97074e-05	3.77388e-06	TRUE	0.529262
rs79950770	KNEE	CNP	UKBPPP	2.95965e-05	2.93505e-06	TRUE	0.503841
rs805318	KNEE	CNP	UKBPPP	2.92808e-05	2.78838e-05	TRUE	0.981304
rs1043801	KNEE	CNP	UKBPPP	2.91299e-05	2.86754e-07	TRUE	0.383231
rs36714	KNEE	CNP	UKBPPP	2.9076e-05	9.50402e-06	TRUE	0.678734
rs1907328	KNEE	CNP	UKBPPP	2.90376e-05	5.35388e-06	TRUE	0.581308
rs7181261	KNEE	CNP	UKBPPP	2.84794e-05	1.32402e-06	TRUE	0.452798
rs10915873	KNEE	CNP	UKBPPP	2.84493e-05	6.22062e-05	FALSE	0.646985
rs2281997	KNEE	CNP	UKBPPP	2.84488e-05	2.47678e-05	TRUE	0.948944
rs72771049	KNEE	CNP	UKBPPP	2.82396e-05	3.57808e-05	FALSE	0.904689
rs2936427	KNEE	CNP	UKBPPP	2.7817e-05	6.44026e-05	FALSE	0.621728
rs2628578	KNEE	CNP	UKBPPP	2.77593e-05	1.48304e-05	TRUE	0.799289
rs17138562	KNEE	CNP	UKBPPP	2.77191e-05	3.58055e-05	FALSE	0.897409
rs6090040	KNEE	CNP	UKBPPP	2.77009e-05	1.62161e-05	TRUE	0.824528
rs2294098	KNEE	CNP	UKBPPP	2.76319e-05	3.92369e-06	TRUE	0.556856
rs10756796	KNEE	CNP	UKBPPP	2.75625e-05	3.92474e-05	FALSE	0.855578
rs9921416	KNEE	CNP	UKBPPP	2.7497e-05	0.000266749	FALSE	0.0467001
rs28609134	KNEE	CNP	UKBPPP	2.73514e-05	8.55893e-05	FALSE	0.470718
rs2596703	KNEE	CNP	UKBPPP	2.72615e-05	2.16076e-06	TRUE	0.501072
rs12291695	KNEE	CNP	UKBPPP	2.71332e-05	0.000123986	FALSE	0.287832
rs16977012	KNEE	CNP	UKBPPP	2.71004e-05	8.10421e-06	TRUE	0.672224
rs9277928	KNEE	CNP	UKBPPP	2.70665e-05	1.86069e-05	TRUE	0.873322
rs75621460	KNEE	CNP	UKBPPP	2.69831e-05	2.20403e-05	TRUE	0.928569
rs4877697	KNEE	CNP	UKBPPP	2.65051e-05	6.88914e-06	TRUE	0.650827
rs10987373	KNEE	CNP	UKBPPP	2.63766e-05	7.78249e-06	TRUE	0.673916
rs16922958	KNEE	CNP	UKBPPP	2.62922e-05	8.9467e-05	FALSE	0.437261
rs477574	KNEE	CNP	UKBPPP	2.61058e-05	4.73733e-06	TRUE	0.59888
rs2561821	KNEE	CNP	UKBPPP	2.59105e-05	2.2293e-05	TRUE	0.947278
rs7923649	KNEE	CNP	UKBPPP	2.59034e-05	3.29368e-06	TRUE	0.556987
rs12340657	KNEE	CNP	UKBPPP	2.57102e-05	6.77266e-05	FALSE	0.570981
rs35159887	KNEE	CNP	UKBPPP	2.55757e-05	3.37638e-05	FALSE	0.892509
rs7186541	KNEE	CNP	UKBPPP	2.55024e-05	1.15281e-05	TRUE	0.766641
rs34533676	KNEE	CNP	UKBPPP	2.53844e-05	2.80391e-05	FALSE	0.96325
rs7539021	KNEE	CNP	UKBPPP	2.5343e-05	4.70234e-07	TRUE	0.435449
rs11742813	KNEE	CNP	UKBPPP	2.51928e-05	6.14999e-05	FALSE	0.612634
rs2394861	KNEE	CNP	UKBPPP	2.50789e-05	5.29488e-05	FALSE	0.684075
rs34517439	KNEE	CNP	UKBPPP	2.50037e-05	0.000134711	FALSE	0.23606
rs4794447	KNEE	CNP	UKBPPP	2.4967e-05	2.08451e-05	TRUE	0.938375
rs7204132	KNEE	CNP	UKBPPP	2.48551e-05	1.59724e-05	TRUE	0.859219
rs1507465	KNEE	CNP	UKBPPP	2.47965e-05	1.26218e-05	TRUE	0.798014
rs35489988	KNEE	CNP	UKBPPP	2.47886e-05	2.00718e-06	TRUE	0.522912
rs73217710	KNEE	CNP	UKBPPP	2.47662e-05	2.73719e-05	FALSE	0.963485
rs10744137	KNEE	CNP	UKBPPP	2.45983e-05	2.19893e-05	TRUE	0.961321
rs4530296	KNEE	CNP	UKBPPP	2.44709e-05	1.19638e-05	TRUE	0.789573
rs11612013	KNEE	CNP	UKBPPP	2.43696e-05	6.88597e-06	TRUE	0.67833
rs1895583	KNEE	CNP	UKBPPP	2.43341e-05	6.48202e-07	TRUE	0.459096
rs6020424	KNEE	CNP	UKBPPP	2.43273e-05	0.000129439	FALSE	0.247694
rs7188339	KNEE	CNP	UKBPPP	2.42994e-05	6.37135e-05	FALSE	0.584026
rs12906125	KNEE	CNP	UKBPPP	2.42739e-05	5.57971e-05	FALSE	0.648329
rs2529484	KNEE	CNP	UKBPPP	2.4068e-05	1.4369e-06	TRUE	0.506118
rs141845046	KNEE	CNP	UKBPPP	2.40271e-05	4.96692e-06	TRUE	0.631637
rs76612873	KNEE	CNP	UKBPPP	2.36377e-05	1.52946e-05	TRUE	0.864562
rs7146939	KNEE	CNP	UKBPPP	2.35435e-05	6.18439e-06	TRUE	0.671401
rs4473241	KNEE	CNP	UKBPPP	2.34783e-05	3.99739e-06	TRUE	0.609735
rs147329802	KNEE	CNP	UKBPPP	2.34416e-05	7.78484e-05	FALSE	0.475154
rs12969709	KNEE	CNP	UKBPPP	2.34347e-05	7.15555e-07	TRUE	0.473672
rs13280128	KNEE	CNP	UKBPPP	2.34347e-05	1.03587e-05	TRUE	0.771058
rs61944841	KNEE	CNP	UKBPPP	2.32978e-05	4.32613e-05	FALSE	0.753543
rs11030477	KNEE	CNP	UKBPPP	2.32772e-05	1.19978e-05	TRUE	0.807173
rs945639	KNEE	CNP	UKBPPP	2.31735e-05	2.49752e-05	FALSE	0.973725
rs6444261	KNEE	CNP	UKBPPP	2.31072e-05	2.93072e-05	FALSE	0.913361
rs1800472	KNEE	CNP	UKBPPP	2.29204e-05	3.36254e-06	TRUE	0.596271
rs1964521	KNEE	CNP	UKBPPP	2.28857e-05	7.11454e-06	TRUE	0.704231
rs1999659	KNEE	CNP	UKBPPP	2.2765e-05	1.34173e-06	TRUE	0.516993
rs227723	KNEE	CNP	UKBPPP	2.27191e-05	1.98382e-05	TRUE	0.955311
rs72738786	KNEE	CNP	UKBPPP	2.26387e-05	9.74091e-08	TRUE	0.425231
rs3131014	KNEE	CNP	UKBPPP	2.26304e-05	7.46942e-06	TRUE	0.716583
rs9533090	KNEE	COL2A1	UKBPPP	5.01534e-05	1.91026e-05	TRUE	0.626427
rs2867110	KNEE	COL2A1	UKBPPP	5.01534e-05	4.13189e-05	TRUE	0.90654
rs12214906	KNEE	COL2A1	UKBPPP	4.52511e-05	1.9165e-10	TRUE	0.228128
rs10878346	KNEE	COL2A1	UKBPPP	4.50409e-05	0.000210596	FALSE	0.161333
rs996103	KNEE	COL2A1	UKBPPP	4.37678e-05	7.37543e-06	TRUE	0.483824
rs3774364	KNEE	COL2A1	UKBPPP	4.21167e-05	0.000138455	FALSE	0.343413
rs3844549	KNEE	COL2A1	UKBPPP	4.12952e-05	3.2506e-06	TRUE	0.406536
rs62407805	KNEE	COL2A1	UKBPPP	3.9708e-05	2.5343e-05	TRUE	0.820024
rs2076545	KNEE	COL2A1	UKBPPP	3.96494e-05	3.11884e-05	TRUE	0.898269
rs450466	KNEE	COL2A1	UKBPPP	3.94298e-05	8.16503e-05	FALSE	0.620643
rs8015712	KNEE	COL2A1	UKBPPP	3.82867e-05	5.36094e-06	TRUE	0.486936
rs2015110	KNEE	COL2A1	UKBPPP	3.82712e-05	2.45576e-05	TRUE	0.825115
rs1426371	KNEE	COL2A1	UKBPPP	3.80289e-05	5.64892e-06	TRUE	0.496235
rs11168351	KNEE	COL2A1	UKBPPP	3.79844e-05	0.0806098	FALSE	0
rs75254991	KNEE	COL2A1	UKBPPP	3.78902e-05	3.83925e-06	TRUE	0.451252
rs12533596	KNEE	COL2A1	UKBPPP	3.78379e-05	4.95764e-06	TRUE	0.481058
rs13107325	KNEE	COL2A1	UKBPPP	3.67978e-05	0.000106035	FALSE	0.44745
rs10003030	KNEE	COL2A1	UKBPPP	3.63144e-05	8.74024e-05	FALSE	0.550797
rs10011267	KNEE	COL2A1	UKBPPP	3.57424e-05	0.000148865	FALSE	0.263904
rs887258	KNEE	COL2A1	UKBPPP	3.55492e-05	7.22598e-07	TRUE	0.358722
rs12934463	KNEE	COL2A1	UKBPPP	3.50449e-05	0.000128353	FALSE	0.33144
rs911610	KNEE	COL2A1	UKBPPP	3.43551e-05	4.71603e-06	TRUE	0.507708
rs1431402	KNEE	COL2A1	UKBPPP	3.43349e-05	0.000222996	FALSE	0.103287
rs1515405	KNEE	COL2A1	UKBPPP	3.43215e-05	2.36975e-06	TRUE	0.438102
rs17608747	KNEE	COL2A1	UKBPPP	3.40611e-05	8.55938e-06	TRUE	0.601299
rs3118919	KNEE	COL2A1	UKBPPP	3.40266e-05	2.42665e-05	TRUE	0.870629
rs765143	KNEE	COL2A1	UKBPPP	3.39458e-05	2.16081e-05	TRUE	0.832526
rs1791495	KNEE	COL2A1	UKBPPP	3.38395e-05	1.90323e-05	TRUE	0.793983
rs2443701	KNEE	COL2A1	UKBPPP	3.35582e-05	3.80029e-05	FALSE	0.946794
rs13110077	KNEE	COL2A1	UKBPPP	3.33841e-05	5.05378e-05	FALSE	0.811122
rs2521348	KNEE	COL2A1	UKBPPP	3.32768e-05	5.40471e-06	TRUE	0.536399
rs11042731	KNEE	COL2A1	UKBPPP	3.26451e-05	4.95343e-06	TRUE	0.531186
rs9908159	KNEE	COL2A1	UKBPPP	3.23776e-05	2.62179e-05	TRUE	0.918522
rs3824488	KNEE	COL2A1	UKBPPP	3.22791e-05	8.74819e-10	TRUE	0.310258
rs9340995	KNEE	COL2A1	UKBPPP	3.2183e-05	7.6328e-05	FALSE	0.582301
rs11614330	KNEE	COL2A1	UKBPPP	3.20782e-05	0.000179988	FALSE	0.163964
rs9296807	KNEE	COL2A1	UKBPPP	3.187e-05	2.97819e-05	TRUE	0.973065
rs10758594	KNEE	COL2A1	UKBPPP	3.1718e-05	3.3051e-05	FALSE	0.983223
rs12667395	KNEE	COL2A1	UKBPPP	3.13151e-05	7.94694e-05	FALSE	0.551304
rs3915384	KNEE	COL2A1	UKBPPP	3.13042e-05	1.27047e-06	TRUE	0.422487
rs2568956	KNEE	COL2A1	UKBPPP	3.12836e-05	5.21315e-06	TRUE	0.552354
rs148449802	KNEE	COL2A1	UKBPPP	3.1127e-05	4.4521e-05	FALSE	0.844395
rs1394094	KNEE	COL2A1	UKBPPP	3.09135e-05	2.28495e-06	TRUE	0.467345
rs935166	KNEE	COL2A1	UKBPPP	3.08878e-05	1.63264e-06	TRUE	0.442264
rs77165542	KNEE	COL2A1	UKBPPP	3.07916e-05	7.59723e-05	FALSE	0.569609
rs77131772	KNEE	COL2A1	UKBPPP	3.0634e-05	1.21042e-07	TRUE	0.35175
rs73164496	KNEE	COL2A1	UKBPPP	3.01752e-05	6.15862e-05	FALSE	0.672502
rs6124883	KNEE	COL2A1	UKBPPP	2.99159e-05	1.55461e-05	TRUE	0.784017
rs11155510	KNEE	COL2A1	UKBPPP	2.97074e-05	1.54186e-05	TRUE	0.784416
rs79950770	KNEE	COL2A1	UKBPPP	2.95965e-05	3.04435e-07	TRUE	0.380144
rs805318	KNEE	COL2A1	UKBPPP	2.92808e-05	0.000103975	FALSE	0.390227
rs1043801	KNEE	COL2A1	UKBPPP	2.91299e-05	2.37238e-05	TRUE	0.924693
rs36714	KNEE	COL2A1	UKBPPP	2.9076e-05	9.54906e-05	FALSE	0.431677
rs1907328	KNEE	COL2A1	UKBPPP	2.90376e-05	3.641e-05	FALSE	0.907753
rs7181261	KNEE	COL2A1	UKBPPP	2.84794e-05	5.52341e-06	TRUE	0.591854
rs10915873	KNEE	COL2A1	UKBPPP	2.84493e-05	8.70084e-05	FALSE	0.473325
rs2281997	KNEE	COL2A1	UKBPPP	2.84488e-05	1.61223e-08	TRUE	0.349908
rs72771049	KNEE	COL2A1	UKBPPP	2.82396e-05	2.27401e-09	TRUE	0.344417
rs2936427	KNEE	COL2A1	UKBPPP	2.7817e-05	4.7171e-05	FALSE	0.774752
rs2628578	KNEE	COL2A1	UKBPPP	2.77593e-05	7.22998e-07	TRUE	0.42764
rs17138562	KNEE	COL2A1	UKBPPP	2.77191e-05	6.9028e-06	TRUE	0.635838
rs6090040	KNEE	COL2A1	UKBPPP	2.77009e-05	1.63187e-06	TRUE	0.474266
rs2294098	KNEE	COL2A1	UKBPPP	2.76319e-05	1.91454e-05	TRUE	0.874317
rs10756796	KNEE	COL2A1	UKBPPP	2.75625e-05	1.42061e-06	TRUE	0.466277
rs9921416	KNEE	COL2A1	UKBPPP	2.7497e-05	2.26091e-05	TRUE	0.930063
rs28609134	KNEE	COL2A1	UKBPPP	2.73514e-05	2.55999e-07	TRUE	0.396395
rs2596703	KNEE	COL2A1	UKBPPP	2.72615e-05	0.000304007	FALSE	0.0282961
rs12291695	KNEE	COL2A1	UKBPPP	2.71332e-05	0.000167792	FALSE	0.164385
rs16977012	KNEE	COL2A1	UKBPPP	2.71004e-05	1.60501e-05	TRUE	0.829489
rs9277928	KNEE	COL2A1	UKBPPP	2.70665e-05	0.00020365	FALSE	0.103497
rs75621460	KNEE	COL2A1	UKBPPP	2.69831e-05	0.000153733	FALSE	0.195841
rs4877697	KNEE	COL2A1	UKBPPP	2.65051e-05	1.85026e-06	TRUE	0.496459
rs10987373	KNEE	COL2A1	UKBPPP	2.63766e-05	5.38173e-06	TRUE	0.613173
rs16922958	KNEE	COL2A1	UKBPPP	2.62922e-05	0.000109793	FALSE	0.336729
rs477574	KNEE	COL2A1	UKBPPP	2.61058e-05	1.66008e-05	TRUE	0.852593
rs2561821	KNEE	COL2A1	UKBPPP	2.59105e-05	5.99364e-05	FALSE	0.634031
rs7923649	KNEE	COL2A1	UKBPPP	2.59034e-05	3.12005e-05	FALSE	0.929015
rs12340657	KNEE	COL2A1	UKBPPP	2.57102e-05	2.14985e-06	TRUE	0.517582
rs35159887	KNEE	COL2A1	UKBPPP	2.55757e-05	4.06017e-05	FALSE	0.813406
rs7186541	KNEE	COL2A1	UKBPPP	2.55024e-05	3.51069e-06	TRUE	0.568514
rs34533676	KNEE	COL2A1	UKBPPP	2.53844e-05	3.20792e-06	TRUE	0.559911
rs7539021	KNEE	COL2A1	UKBPPP	2.5343e-05	6.36445e-05	FALSE	0.597171
rs11742813	KNEE	COL2A1	UKBPPP	2.51928e-05	6.78172e-05	FALSE	0.563693
rs2394861	KNEE	COL2A1	UKBPPP	2.50789e-05	6.56615e-06	TRUE	0.66064
rs34517439	KNEE	COL2A1	UKBPPP	2.50037e-05	0.000140509	FALSE	0.218531
rs4794447	KNEE	COL2A1	UKBPPP	2.4967e-05	1.75432e-05	TRUE	0.884628
rs7204132	KNEE	COL2A1	UKBPPP	2.48551e-05	4.79078e-05	FALSE	0.72815
rs1507465	KNEE	COL2A1	UKBPPP	2.47965e-05	2.17502e-05	TRUE	0.954773
rs35489988	KNEE	COL2A1	UKBPPP	2.47886e-05	9.50365e-05	FALSE	0.391794
rs73217710	KNEE	COL2A1	UKBPPP	2.47662e-05	7.81187e-06	TRUE	0.695308
rs10744137	KNEE	COL2A1	UKBPPP	2.45983e-05	2.53679e-07	TRUE	0.423721
rs4530296	KNEE	COL2A1	UKBPPP	2.44709e-05	2.53223e-05	FALSE	0.987779
rs11612013	KNEE	COL2A1	UKBPPP	2.43696e-05	9.57189e-06	TRUE	0.740778
rs1895583	KNEE	COL2A1	UKBPPP	2.43341e-05	8.14707e-06	TRUE	0.709014
rs6020424	KNEE	COL2A1	UKBPPP	2.43273e-05	2.42846e-07	TRUE	0.425442
rs7188339	KNEE	COL2A1	UKBPPP	2.42994e-05	3.63156e-07	TRUE	0.437283
rs12906125	KNEE	COL2A1	UKBPPP	2.42739e-05	4.54641e-05	FALSE	0.744419
rs2529484	KNEE	COL2A1	UKBPPP	2.4068e-05	1.47828e-06	TRUE	0.507666
rs141845046	KNEE	COL2A1	UKBPPP	2.40271e-05	1.35625e-05	TRUE	0.826767
rs76612873	KNEE	COL2A1	UKBPPP	2.36377e-05	8.18177e-05	FALSE	0.452603
rs7146939	KNEE	COL2A1	UKBPPP	2.35435e-05	5.67736e-06	TRUE	0.65752
rs4473241	KNEE	COL2A1	UKBPPP	2.34783e-05	3.78991e-05	FALSE	0.813953
rs147329802	KNEE	COL2A1	UKBPPP	2.34416e-05	2.52818e-05	FALSE	0.973298
rs12969709	KNEE	COL2A1	UKBPPP	2.34347e-05	4.96039e-07	TRUE	0.457694
rs13280128	KNEE	COL2A1	UKBPPP	2.34347e-05	3.12785e-05	FALSE	0.892637
rs61944841	KNEE	COL2A1	UKBPPP	2.32978e-05	5.20469e-05	FALSE	0.668177
rs11030477	KNEE	COL2A1	UKBPPP	2.32772e-05	8.66321e-06	TRUE	0.735549
rs945639	KNEE	COL2A1	UKBPPP	2.31735e-05	5.43893e-05	FALSE	0.645666
rs6444261	KNEE	COL2A1	UKBPPP	2.31072e-05	1.85656e-05	TRUE	0.928728
rs1800472	KNEE	COL2A1	UKBPPP	2.29204e-05	5.58626e-06	TRUE	0.663432
rs1964521	KNEE	COL2A1	UKBPPP	2.28857e-05	2.85378e-05	FALSE	0.920177
rs1999659	KNEE	COL2A1	UKBPPP	2.2765e-05	7.50276e-07	TRUE	0.483255
rs227723	KNEE	COL2A1	UKBPPP	2.27191e-05	4.71055e-05	FALSE	0.706573
rs72738786	KNEE	COL2A1	UKBPPP	2.26387e-05	1.16092e-07	TRUE	0.42776
rs3131014	KNEE	COL2A1	UKBPPP	2.26304e-05	0.000180839	FALSE	0.118683
rs9533090	KNEE	DLK1	UKBPPP	5.01534e-05	5.43125e-05	FALSE	0.958159
rs2867110	KNEE	DLK1	UKBPPP	5.01534e-05	9.41952e-10	TRUE	0.198677
rs12214906	KNEE	DLK1	UKBPPP	4.52511e-05	6.72697e-06	TRUE	0.451189
rs10878346	KNEE	DLK1	UKBPPP	4.50409e-05	4.80031e-06	TRUE	0.409948
rs996103	KNEE	DLK1	UKBPPP	4.37678e-05	2.87176e-07	TRUE	0.267749
rs3774364	KNEE	DLK1	UKBPPP	4.21167e-05	5.29984e-07	TRUE	0.293591
rs3844549	KNEE	DLK1	UKBPPP	4.12952e-05	2.46366e-06	TRUE	0.37601
rs62407805	KNEE	DLK1	UKBPPP	3.9708e-05	3.66192e-06	TRUE	0.423807
rs2076545	KNEE	DLK1	UKBPPP	3.96494e-05	2.30038e-05	TRUE	0.784444
rs450466	KNEE	DLK1	UKBPPP	3.94298e-05	5.83175e-05	FALSE	0.804584
rs8015712	KNEE	DLK1	UKBPPP	3.82867e-05	8.30705e-05	FALSE	0.59368
rs2015110	KNEE	DLK1	UKBPPP	3.82712e-05	2.74284e-05	TRUE	0.862636
rs1426371	KNEE	DLK1	UKBPPP	3.80289e-05	6.82237e-06	TRUE	0.516993
rs11168351	KNEE	DLK1	UKBPPP	3.79844e-05	2.18562e-09	TRUE	0.264884
rs75254991	KNEE	DLK1	UKBPPP	3.78902e-05	1.3516e-05	TRUE	0.651339
rs12533596	KNEE	DLK1	UKBPPP	3.78379e-05	2.80184e-05	TRUE	0.875713
rs13107325	KNEE	DLK1	UKBPPP	3.67978e-05	2.76449e-05	TRUE	0.882864
rs10003030	KNEE	DLK1	UKBPPP	3.63144e-05	0.000152106	FALSE	0.250246
rs10011267	KNEE	DLK1	UKBPPP	3.57424e-05	3.73064e-05	FALSE	0.981181
rs887258	KNEE	DLK1	UKBPPP	3.55492e-05	6.00009e-07	TRUE	0.344333
rs12934463	KNEE	DLK1	UKBPPP	3.50449e-05	1.98085e-05	TRUE	0.788842
rs911610	KNEE	DLK1	UKBPPP	3.43551e-05	2.46883e-06	TRUE	0.434206
rs1431402	KNEE	DLK1	UKBPPP	3.43349e-05	3.88284e-05	FALSE	0.945988
rs1515405	KNEE	DLK1	UKBPPP	3.43215e-05	3.13605e-05	TRUE	0.962428
rs17608747	KNEE	DLK1	UKBPPP	3.40611e-05	0.000212896	FALSE	0.110486
rs3118919	KNEE	DLK1	UKBPPP	3.40266e-05	4.29169e-05	FALSE	0.895887
rs765143	KNEE	DLK1	UKBPPP	3.39458e-05	1.10365e-05	TRUE	0.648046
rs1791495	KNEE	DLK1	UKBPPP	3.38395e-05	3.18266e-06	TRUE	0.462227
rs2443701	KNEE	DLK1	UKBPPP	3.35582e-05	3.71954e-05	FALSE	0.955538
rs13110077	KNEE	DLK1	UKBPPP	3.33841e-05	9.2446e-05	FALSE	0.484267
rs2521348	KNEE	DLK1	UKBPPP	3.32768e-05	1.61553e-05	TRUE	0.749831
rs11042731	KNEE	DLK1	UKBPPP	3.26451e-05	3.4259e-05	FALSE	0.979709
rs9908159	KNEE	DLK1	UKBPPP	3.23776e-05	2.66309e-07	TRUE	0.345603
rs3824488	KNEE	DLK1	UKBPPP	3.22791e-05	3.45442e-06	TRUE	0.485897
rs9340995	KNEE	DLK1	UKBPPP	3.2183e-05	4.88247e-05	FALSE	0.810632
rs11614330	KNEE	DLK1	UKBPPP	3.20782e-05	2.97174e-07	TRUE	0.350797
rs9296807	KNEE	DLK1	UKBPPP	3.187e-05	3.83437e-05	FALSE	0.92059
rs10758594	KNEE	DLK1	UKBPPP	3.1718e-05	2.66915e-05	TRUE	0.932378
rs12667395	KNEE	DLK1	UKBPPP	3.13151e-05	2.84631e-07	TRUE	0.356107
rs3915384	KNEE	DLK1	UKBPPP	3.13042e-05	9.80688e-06	TRUE	0.653399
rs2568956	KNEE	DLK1	UKBPPP	3.12836e-05	1.5766e-08	TRUE	0.318931
rs148449802	KNEE	DLK1	UKBPPP	3.1127e-05	9.35485e-06	TRUE	0.645899
rs1394094	KNEE	DLK1	UKBPPP	3.09135e-05	0.000408564	FALSE	0.00755211
rs935166	KNEE	DLK1	UKBPPP	3.08878e-05	7.10952e-05	FALSE	0.60033
rs77165542	KNEE	DLK1	UKBPPP	3.07916e-05	1.4026e-05	TRUE	0.742289
rs77131772	KNEE	DLK1	UKBPPP	3.0634e-05	0.000100283	FALSE	0.414185
rs73164496	KNEE	DLK1	UKBPPP	3.01752e-05	2.92347e-05	TRUE	0.987452
rs6124883	KNEE	DLK1	UKBPPP	2.99159e-05	6.41652e-05	FALSE	0.64325
rs11155510	KNEE	DLK1	UKBPPP	2.97074e-05	5.08511e-05	FALSE	0.759342
rs79950770	KNEE	DLK1	UKBPPP	2.95965e-05	1.60654e-06	TRUE	0.446878
rs805318	KNEE	DLK1	UKBPPP	2.92808e-05	5.5912e-06	TRUE	0.578656
rs1043801	KNEE	DLK1	UKBPPP	2.91299e-05	4.11409e-05	FALSE	0.85294
rs36714	KNEE	DLK1	UKBPPP	2.9076e-05	6.00877e-06	TRUE	0.591898
rs1907328	KNEE	DLK1	UKBPPP	2.90376e-05	1.45999e-05	TRUE	0.77506
rs7181261	KNEE	DLK1	UKBPPP	2.84794e-05	2.44606e-06	TRUE	0.491649
rs10915873	KNEE	DLK1	UKBPPP	2.84493e-05	0.000135888	FALSE	0.24903
rs2281997	KNEE	DLK1	UKBPPP	2.84488e-05	1.17799e-05	TRUE	0.728872
rs72771049	KNEE	DLK1	UKBPPP	2.82396e-05	1.49775e-06	TRUE	0.455915
rs2936427	KNEE	DLK1	UKBPPP	2.7817e-05	1.31573e-05	TRUE	0.764022
rs2628578	KNEE	DLK1	UKBPPP	2.77593e-05	4.07668e-05	FALSE	0.838771
rs17138562	KNEE	DLK1	UKBPPP	2.77191e-05	6.51303e-05	FALSE	0.609068
rs6090040	KNEE	DLK1	UKBPPP	2.77009e-05	0.0004326	FALSE	0.00461933
rs2294098	KNEE	DLK1	UKBPPP	2.76319e-05	0.00013905	FALSE	0.233511
rs10756796	KNEE	DLK1	UKBPPP	2.75625e-05	0.000120218	FALSE	0.297548
rs9921416	KNEE	DLK1	UKBPPP	2.7497e-05	4.08053e-06	TRUE	0.556777
rs28609134	KNEE	DLK1	UKBPPP	2.73514e-05	2.12251e-05	TRUE	0.909614
rs2596703	KNEE	DLK1	UKBPPP	2.72615e-05	0.00015246	FALSE	0.193914
rs12291695	KNEE	DLK1	UKBPPP	2.71332e-05	7.52708e-05	FALSE	0.527395
rs16977012	KNEE	DLK1	UKBPPP	2.71004e-05	4.57248e-05	FALSE	0.776658
rs9277928	KNEE	DLK1	UKBPPP	2.70665e-05	0.000410162	FALSE	0.00607282
rs75621460	KNEE	DLK1	UKBPPP	2.69831e-05	0.00011978	FALSE	0.294559
rs4877697	KNEE	DLK1	UKBPPP	2.65051e-05	1.14389e-07	TRUE	0.380594
rs10987373	KNEE	DLK1	UKBPPP	2.63766e-05	0.000109614	FALSE	0.330888
rs16922958	KNEE	DLK1	UKBPPP	2.62922e-05	3.55073e-05	FALSE	0.879566
rs477574	KNEE	DLK1	UKBPPP	2.61058e-05	1.38235e-05	TRUE	0.799782
rs2561821	KNEE	DLK1	UKBPPP	2.59105e-05	0.00012967	FALSE	0.251003
rs7923649	KNEE	DLK1	UKBPPP	2.59034e-05	1.25824e-07	TRUE	0.388093
rs12340657	KNEE	DLK1	UKBPPP	2.57102e-05	4.37349e-06	TRUE	0.587083
rs35159887	KNEE	DLK1	UKBPPP	2.55757e-05	0.00010804	FALSE	0.330603
rs7186541	KNEE	DLK1	UKBPPP	2.55024e-05	3.39471e-05	FALSE	0.887449
rs34533676	KNEE	DLK1	UKBPPP	2.53844e-05	5.24863e-05	FALSE	0.687529
rs7539021	KNEE	DLK1	UKBPPP	2.5343e-05	2.93722e-11	TRUE	0.35932
rs11742813	KNEE	DLK1	UKBPPP	2.51928e-05	9.30784e-05	FALSE	0.398818
rs2394861	KNEE	DLK1	UKBPPP	2.50789e-05	5.5369e-05	FALSE	0.657377
rs34517439	KNEE	DLK1	UKBPPP	2.50037e-05	0.000178226	FALSE	0.127973
rs4794447	KNEE	DLK1	UKBPPP	2.4967e-05	3.30433e-05	FALSE	0.891021
rs7204132	KNEE	DLK1	UKBPPP	2.48551e-05	9.21285e-05	FALSE	0.40041
rs1507465	KNEE	DLK1	UKBPPP	2.47965e-05	1.07015e-05	TRUE	0.755498
rs35489988	KNEE	DLK1	UKBPPP	2.47886e-05	3.56259e-05	FALSE	0.856797
rs73217710	KNEE	DLK1	UKBPPP	2.47662e-05	8.70498e-06	TRUE	0.711878
rs10744137	KNEE	DLK1	UKBPPP	2.45983e-05	2.12338e-05	TRUE	0.948889
rs4530296	KNEE	DLK1	UKBPPP	2.44709e-05	6.60395e-05	FALSE	0.562171
rs11612013	KNEE	DLK1	UKBPPP	2.43696e-05	9.78038e-06	TRUE	0.741559
rs1895583	KNEE	DLK1	UKBPPP	2.43341e-05	1.71277e-07	TRUE	0.410077
rs6020424	KNEE	DLK1	UKBPPP	2.43273e-05	1.99249e-07	TRUE	0.413526
rs7188339	KNEE	DLK1	UKBPPP	2.42994e-05	1.02909e-06	TRUE	0.475449
rs12906125	KNEE	DLK1	UKBPPP	2.42739e-05	6.30527e-06	TRUE	0.659671
rs2529484	KNEE	DLK1	UKBPPP	2.4068e-05	1.62179e-05	TRUE	0.872734
rs141845046	KNEE	DLK1	UKBPPP	2.40271e-05	3.36734e-05	FALSE	0.869522
rs76612873	KNEE	DLK1	UKBPPP	2.36377e-05	6.72629e-06	TRUE	0.679252
rs7146939	KNEE	DLK1	UKBPPP	2.35435e-05	7.35382e-06	TRUE	0.696421
rs4473241	KNEE	DLK1	UKBPPP	2.34783e-05	8.30555e-05	FALSE	0.436554
rs147329802	KNEE	DLK1	UKBPPP	2.34416e-05	1.04422e-06	TRUE	0.486251
rs12969709	KNEE	DLK1	UKBPPP	2.34347e-05	0.000120732	FALSE	0.262486
rs13280128	KNEE	DLK1	UKBPPP	2.34347e-05	2.41331e-06	TRUE	0.549005
rs61944841	KNEE	DLK1	UKBPPP	2.32978e-05	1.69752e-07	TRUE	0.42097
rs11030477	KNEE	DLK1	UKBPPP	2.32772e-05	5.50958e-06	TRUE	0.651563
rs945639	KNEE	DLK1	UKBPPP	2.31735e-05	6.03067e-05	FALSE	0.590514
rs6444261	KNEE	DLK1	UKBPPP	2.31072e-05	7.36299e-06	TRUE	0.702748
rs1800472	KNEE	DLK1	UKBPPP	2.29204e-05	1.33546e-05	TRUE	0.83636
rs1964521	KNEE	DLK1	UKBPPP	2.28857e-05	3.18997e-06	TRUE	0.58475
rs1999659	KNEE	DLK1	UKBPPP	2.2765e-05	0.000121519	FALSE	0.25439
rs227723	KNEE	DLK1	UKBPPP	2.27191e-05	1.85402e-07	TRUE	0.429319
rs72738786	KNEE	DLK1	UKBPPP	2.26387e-05	2.65778e-05	FALSE	0.942258
rs3131014	KNEE	DLK1	UKBPPP	2.26304e-05	4.97301e-06	TRUE	0.645048
rs9533090	KNEE	DPEP1	UKBPPP	5.01534e-05	3.7176e-06	TRUE	0.352472
rs2867110	KNEE	DPEP1	UKBPPP	5.01534e-05	0.000106141	FALSE	0.5612
rs12214906	KNEE	DPEP1	UKBPPP	4.52511e-05	1.43683e-05	TRUE	0.596283
rs10878346	KNEE	DPEP1	UKBPPP	4.50409e-05	3.62614e-06	TRUE	0.38581
rs996103	KNEE	DPEP1	UKBPPP	4.37678e-05	1.46956e-05	TRUE	0.6157
rs3774364	KNEE	DPEP1	UKBPPP	4.21167e-05	8.2577e-06	TRUE	0.51415
rs3844549	KNEE	DPEP1	UKBPPP	4.12952e-05	1.39121e-05	TRUE	0.626658
rs62407805	KNEE	DPEP1	UKBPPP	3.9708e-05	3.22266e-06	TRUE	0.416231
rs2076545	KNEE	DPEP1	UKBPPP	3.96494e-05	1.44946e-05	TRUE	0.65332
rs450466	KNEE	DPEP1	UKBPPP	3.94298e-05	0.000114203	FALSE	0.426521
rs8015712	KNEE	DPEP1	UKBPPP	3.82867e-05	8.8928e-05	FALSE	0.558538
rs2015110	KNEE	DPEP1	UKBPPP	3.82712e-05	6.56762e-05	FALSE	0.729351
rs1426371	KNEE	DPEP1	UKBPPP	3.80289e-05	6.36468e-07	TRUE	0.332736
rs11168351	KNEE	DPEP1	UKBPPP	3.79844e-05	2.50925e-07	TRUE	0.307007
rs75254991	KNEE	DPEP1	UKBPPP	3.78902e-05	8.85994e-06	TRUE	0.566295
rs12533596	KNEE	DPEP1	UKBPPP	3.78379e-05	6.28178e-05	FALSE	0.748853
rs13107325	KNEE	DPEP1	UKBPPP	3.67978e-05	0.00100662	FALSE	3.63229e-06
rs10003030	KNEE	DPEP1	UKBPPP	3.63144e-05	2.58235e-05	TRUE	0.864701
rs10011267	KNEE	DPEP1	UKBPPP	3.57424e-05	9.53829e-05	FALSE	0.494346
rs887258	KNEE	DPEP1	UKBPPP	3.55492e-05	3.9623e-05	FALSE	0.952185
rs12934463	KNEE	DPEP1	UKBPPP	3.50449e-05	5.38875e-05	FALSE	0.797673
rs911610	KNEE	DPEP1	UKBPPP	3.43551e-05	8.29076e-06	TRUE	0.590592
rs1431402	KNEE	DPEP1	UKBPPP	3.43349e-05	0.000277681	FALSE	0.051245
rs1515405	KNEE	DPEP1	UKBPPP	3.43215e-05	2.30192e-05	TRUE	0.848251
rs17608747	KNEE	DPEP1	UKBPPP	3.40611e-05	7.53164e-05	FALSE	0.608089
rs3118919	KNEE	DPEP1	UKBPPP	3.40266e-05	1.68336e-06	TRUE	0.413184
rs765143	KNEE	DPEP1	UKBPPP	3.39458e-05	5.35092e-05	FALSE	0.78825
rs1791495	KNEE	DPEP1	UKBPPP	3.38395e-05	1.91116e-05	TRUE	0.794258
rs2443701	KNEE	DPEP1	UKBPPP	3.35582e-05	7.18214e-06	TRUE	0.574376
rs13110077	KNEE	DPEP1	UKBPPP	3.33841e-05	6.62718e-06	TRUE	0.563292
rs2521348	KNEE	DPEP1	UKBPPP	3.32768e-05	8.54819e-06	TRUE	0.607778
rs11042731	KNEE	DPEP1	UKBPPP	3.26451e-05	2.60928e-05	TRUE	0.913015
rs9908159	KNEE	DPEP1	UKBPPP	3.23776e-05	0.000221739	FALSE	0.0968986
rs3824488	KNEE	DPEP1	UKBPPP	3.22791e-05	9.69699e-07	TRUE	0.396806
rs9340995	KNEE	DPEP1	UKBPPP	3.2183e-05	1.57505e-06	TRUE	0.425421
rs11614330	KNEE	DPEP1	UKBPPP	3.20782e-05	7.89624e-05	FALSE	0.560997
rs9296807	KNEE	DPEP1	UKBPPP	3.187e-05	5.57262e-05	FALSE	0.742691
rs10758594	KNEE	DPEP1	UKBPPP	3.1718e-05	9.0951e-05	FALSE	0.481106
rs12667395	KNEE	DPEP1	UKBPPP	3.13151e-05	6.13736e-06	TRUE	0.573685
rs3915384	KNEE	DPEP1	UKBPPP	3.13042e-05	2.28378e-05	TRUE	0.882943
rs2568956	KNEE	DPEP1	UKBPPP	3.12836e-05	1.80115e-05	TRUE	0.807689
rs148449802	KNEE	DPEP1	UKBPPP	3.1127e-05	8.96042e-08	TRUE	0.340828
rs1394094	KNEE	DPEP1	UKBPPP	3.09135e-05	5.16343e-05	FALSE	0.76929
rs935166	KNEE	DPEP1	UKBPPP	3.08878e-05	7.70497e-06	TRUE	0.615749
rs77165542	KNEE	DPEP1	UKBPPP	3.07916e-05	1.69361e-05	TRUE	0.795906
rs77131772	KNEE	DPEP1	UKBPPP	3.0634e-05	1.92432e-06	TRUE	0.454298
rs73164496	KNEE	DPEP1	UKBPPP	3.01752e-05	1.92121e-05	TRUE	0.841274
rs6124883	KNEE	DPEP1	UKBPPP	2.99159e-05	1.9162e-05	TRUE	0.843806
rs11155510	KNEE	DPEP1	UKBPPP	2.97074e-05	2.48678e-05	TRUE	0.93333
rs79950770	KNEE	DPEP1	UKBPPP	2.95965e-05	3.17041e-06	TRUE	0.509095
rs805318	KNEE	DPEP1	UKBPPP	2.92808e-05	7.80886e-06	TRUE	0.636864
rs1043801	KNEE	DPEP1	UKBPPP	2.91299e-05	1.7291e-07	TRUE	0.368817
rs36714	KNEE	DPEP1	UKBPPP	2.9076e-05	2.03661e-05	TRUE	0.873951
rs1907328	KNEE	DPEP1	UKBPPP	2.90376e-05	6.15247e-07	TRUE	0.406168
rs7181261	KNEE	DPEP1	UKBPPP	2.84794e-05	1.26119e-05	TRUE	0.747388
rs10915873	KNEE	DPEP1	UKBPPP	2.84493e-05	2.01231e-05	TRUE	0.87842
rs2281997	KNEE	DPEP1	UKBPPP	2.84488e-05	4.83385e-06	TRUE	0.571657
rs72771049	KNEE	DPEP1	UKBPPP	2.82396e-05	1.00635e-05	TRUE	0.699199
rs2936427	KNEE	DPEP1	UKBPPP	2.7817e-05	8.56935e-05	FALSE	0.472397
rs2628578	KNEE	DPEP1	UKBPPP	2.77593e-05	5.03835e-06	TRUE	0.585357
rs17138562	KNEE	DPEP1	UKBPPP	2.77191e-05	2.43682e-05	TRUE	0.952744
rs6090040	KNEE	DPEP1	UKBPPP	2.77009e-05	2.06693e-05	TRUE	0.897103
rs2294098	KNEE	DPEP1	UKBPPP	2.76319e-05	6.14241e-05	FALSE	0.641497
rs10756796	KNEE	DPEP1	UKBPPP	2.75625e-05	5.13473e-06	TRUE	0.590338
rs9921416	KNEE	DPEP1	UKBPPP	2.7497e-05	5.2416e-05	FALSE	0.718749
rs28609134	KNEE	DPEP1	UKBPPP	2.73514e-05	1.0675e-06	TRUE	0.448979
rs2596703	KNEE	DPEP1	UKBPPP	2.72615e-05	6.25831e-05	FALSE	0.62749
rs12291695	KNEE	DPEP1	UKBPPP	2.71332e-05	3.1361e-07	TRUE	0.401629
rs16977012	KNEE	DPEP1	UKBPPP	2.71004e-05	3.48445e-06	TRUE	0.546898
rs9277928	KNEE	DPEP1	UKBPPP	2.70665e-05	4.06019e-05	FALSE	0.832904
rs75621460	KNEE	DPEP1	UKBPPP	2.69831e-05	9.23572e-05	FALSE	0.425638
rs4877697	KNEE	DPEP1	UKBPPP	2.65051e-05	5.97041e-05	FALSE	0.641783
rs10987373	KNEE	DPEP1	UKBPPP	2.63766e-05	8.22801e-07	TRUE	0.445521
rs16922958	KNEE	DPEP1	UKBPPP	2.62922e-05	4.05924e-05	FALSE	0.822472
rs477574	KNEE	DPEP1	UKBPPP	2.61058e-05	1.38276e-06	TRUE	0.477929
rs2561821	KNEE	DPEP1	UKBPPP	2.59105e-05	3.05117e-05	FALSE	0.937661
rs7923649	KNEE	DPEP1	UKBPPP	2.59034e-05	1.60797e-05	TRUE	0.845572
rs12340657	KNEE	DPEP1	UKBPPP	2.57102e-05	2.96245e-05	FALSE	0.946446
rs35159887	KNEE	DPEP1	UKBPPP	2.55757e-05	0.000377525	FALSE	0.0095034
rs7186541	KNEE	DPEP1	UKBPPP	2.55024e-05	3.53142e-05	FALSE	0.872066
rs34533676	KNEE	DPEP1	UKBPPP	2.53844e-05	3.31602e-06	TRUE	0.561622
rs7539021	KNEE	DPEP1	UKBPPP	2.5343e-05	3.0715e-07	TRUE	0.418958
rs11742813	KNEE	DPEP1	UKBPPP	2.51928e-05	0.000174788	FALSE	0.13894
rs2394861	KNEE	DPEP1	UKBPPP	2.50789e-05	5.58727e-05	FALSE	0.656269
rs34517439	KNEE	DPEP1	UKBPPP	2.50037e-05	2.21146e-05	TRUE	0.957158
rs4794447	KNEE	DPEP1	UKBPPP	2.4967e-05	0.000216707	FALSE	0.0793422
rs7204132	KNEE	DPEP1	UKBPPP	2.48551e-05	3.6386e-07	TRUE	0.429175
rs1507465	KNEE	DPEP1	UKBPPP	2.47965e-05	1.74977e-06	TRUE	0.509429
rs35489988	KNEE	DPEP1	UKBPPP	2.47886e-05	2.00766e-05	TRUE	0.928394
rs73217710	KNEE	DPEP1	UKBPPP	2.47662e-05	1.78337e-07	TRUE	0.411287
rs10744137	KNEE	DPEP1	UKBPPP	2.45983e-05	2.41185e-05	TRUE	0.993003
rs4530296	KNEE	DPEP1	UKBPPP	2.44709e-05	7.8229e-05	FALSE	0.481902
rs11612013	KNEE	DPEP1	UKBPPP	2.43696e-05	4.54359e-06	TRUE	0.612823
rs1895583	KNEE	DPEP1	UKBPPP	2.43341e-05	4.14889e-06	TRUE	0.601335
rs6020424	KNEE	DPEP1	UKBPPP	2.43273e-05	6.3713e-07	TRUE	0.455774
rs7188339	KNEE	DPEP1	UKBPPP	2.42994e-05	1.35156e-05	TRUE	0.821148
rs12906125	KNEE	DPEP1	UKBPPP	2.42739e-05	8.99576e-06	TRUE	0.728026
rs2529484	KNEE	DPEP1	UKBPPP	2.4068e-05	1.36167e-05	TRUE	0.826377
rs141845046	KNEE	DPEP1	UKBPPP	2.40271e-05	9.24766e-05	FALSE	0.39498
rs76612873	KNEE	DPEP1	UKBPPP	2.36377e-05	3.01941e-06	TRUE	0.573
rs7146939	KNEE	DPEP1	UKBPPP	2.35435e-05	2.15806e-05	TRUE	0.970257
rs4473241	KNEE	DPEP1	UKBPPP	2.34783e-05	0.000108044	FALSE	0.316758
rs147329802	KNEE	DPEP1	UKBPPP	2.34416e-05	0.000276994	FALSE	0.0332255
rs12969709	KNEE	DPEP1	UKBPPP	2.34347e-05	4.62358e-05	FALSE	0.7238
rs13280128	KNEE	DPEP1	UKBPPP	2.34347e-05	6.96018e-05	FALSE	0.527528
rs61944841	KNEE	DPEP1	UKBPPP	2.32978e-05	9.21025e-06	TRUE	0.746479
rs11030477	KNEE	DPEP1	UKBPPP	2.32772e-05	3.34599e-05	FALSE	0.862524
rs945639	KNEE	DPEP1	UKBPPP	2.31735e-05	4.18035e-06	TRUE	0.617351
rs6444261	KNEE	DPEP1	UKBPPP	2.31072e-05	6.70052e-06	TRUE	0.688985
rs1800472	KNEE	DPEP1	UKBPPP	2.29204e-05	2.59181e-07	TRUE	0.440193
rs1964521	KNEE	DPEP1	UKBPPP	2.28857e-05	1.2836e-05	TRUE	0.82844
rs1999659	KNEE	DPEP1	UKBPPP	2.2765e-05	1.34e-06	TRUE	0.514437
rs227723	KNEE	DPEP1	UKBPPP	2.27191e-05	5.44128e-05	FALSE	0.637719
rs72738786	KNEE	DPEP1	UKBPPP	2.26387e-05	7.53393e-06	TRUE	0.716453
rs3131014	KNEE	DPEP1	UKBPPP	2.26304e-05	4.16798e-08	TRUE	0.411419
rs9533090	KNEE	EHBP1	UKBPPP	5.01534e-05	1.29781e-06	TRUE	0.27971
rs2867110	KNEE	EHBP1	UKBPPP	5.01534e-05	4.36245e-06	TRUE	0.363734
rs12214906	KNEE	EHBP1	UKBPPP	4.52511e-05	3.3949e-05	TRUE	0.869913
rs10878346	KNEE	EHBP1	UKBPPP	4.50409e-05	1.43844e-05	TRUE	0.595494
rs996103	KNEE	EHBP1	UKBPPP	4.37678e-05	8.09621e-05	FALSE	0.664773
rs3774364	KNEE	EHBP1	UKBPPP	4.21167e-05	1.3147e-05	TRUE	0.60241
rs3844549	KNEE	EHBP1	UKBPPP	4.12952e-05	8.89028e-05	FALSE	0.58492
rs62407805	KNEE	EHBP1	UKBPPP	3.9708e-05	5.25698e-05	FALSE	0.862935
rs2076545	KNEE	EHBP1	UKBPPP	3.96494e-05	1.98602e-07	TRUE	0.287188
rs450466	KNEE	EHBP1	UKBPPP	3.94298e-05	1.01835e-05	TRUE	0.574297
rs8015712	KNEE	EHBP1	UKBPPP	3.82867e-05	7.34699e-05	FALSE	0.664555
rs2015110	KNEE	EHBP1	UKBPPP	3.82712e-05	7.94988e-05	FALSE	0.619489
rs1426371	KNEE	EHBP1	UKBPPP	3.80289e-05	9.47256e-07	TRUE	0.344818
rs11168351	KNEE	EHBP1	UKBPPP	3.79844e-05	1.11446e-05	TRUE	0.607371
rs75254991	KNEE	EHBP1	UKBPPP	3.78902e-05	1.08273e-05	TRUE	0.602266
rs12533596	KNEE	EHBP1	UKBPPP	3.78379e-05	1.89123e-06	TRUE	0.384982
rs13107325	KNEE	EHBP1	UKBPPP	3.67978e-05	3.33353e-05	TRUE	0.957575
rs10003030	KNEE	EHBP1	UKBPPP	3.63144e-05	9.01252e-06	TRUE	0.582268
rs10011267	KNEE	EHBP1	UKBPPP	3.57424e-05	2.03162e-07	TRUE	0.314661
rs887258	KNEE	EHBP1	UKBPPP	3.55492e-05	1.79628e-05	TRUE	0.75382
rs12934463	KNEE	EHBP1	UKBPPP	3.50449e-05	1.36192e-05	TRUE	0.685082
rs911610	KNEE	EHBP1	UKBPPP	3.43551e-05	8.602e-05	FALSE	0.534656
rs1431402	KNEE	EHBP1	UKBPPP	3.43349e-05	2.48915e-05	TRUE	0.874191
rs1515405	KNEE	EHBP1	UKBPPP	3.43215e-05	8.32685e-06	TRUE	0.588676
rs17608747	KNEE	EHBP1	UKBPPP	3.40611e-05	8.85866e-05	FALSE	0.515388
rs3118919	KNEE	EHBP1	UKBPPP	3.40266e-05	2.78349e-05	TRUE	0.919246
rs765143	KNEE	EHBP1	UKBPPP	3.39458e-05	3.4483e-06	TRUE	0.470283
rs1791495	KNEE	EHBP1	UKBPPP	3.38395e-05	1.26166e-05	TRUE	0.680312
rs2443701	KNEE	EHBP1	UKBPPP	3.35582e-05	1.90566e-05	TRUE	0.795115
rs13110077	KNEE	EHBP1	UKBPPP	3.33841e-05	7.17249e-06	TRUE	0.572862
rs2521348	KNEE	EHBP1	UKBPPP	3.32768e-05	1.51079e-05	TRUE	0.732137
rs11042731	KNEE	EHBP1	UKBPPP	3.26451e-05	1.06842e-05	TRUE	0.656515
rs9908159	KNEE	EHBP1	UKBPPP	3.23776e-05	6.31001e-06	TRUE	0.563195
rs3824488	KNEE	EHBP1	UKBPPP	3.22791e-05	1.36063e-08	TRUE	0.311429
rs9340995	KNEE	EHBP1	UKBPPP	3.2183e-05	0.000134259	FALSE	0.28201
rs11614330	KNEE	EHBP1	UKBPPP	3.20782e-05	4.15924e-06	TRUE	0.509727
rs9296807	KNEE	EHBP1	UKBPPP	3.187e-05	3.53251e-05	FALSE	0.95675
rs10758594	KNEE	EHBP1	UKBPPP	3.1718e-05	3.64526e-06	TRUE	0.498318
rs12667395	KNEE	EHBP1	UKBPPP	3.13151e-05	1.23859e-05	TRUE	0.705626
rs3915384	KNEE	EHBP1	UKBPPP	3.13042e-05	2.33441e-07	TRUE	0.352456
rs2568956	KNEE	EHBP1	UKBPPP	3.12836e-05	5.38553e-06	TRUE	0.551667
rs148449802	KNEE	EHBP1	UKBPPP	3.1127e-05	3.8823e-08	TRUE	0.327582
rs1394094	KNEE	EHBP1	UKBPPP	3.09135e-05	0.0002606	FALSE	0.0541958
rs935166	KNEE	EHBP1	UKBPPP	3.08878e-05	2.51543e-05	TRUE	0.921425
rs77165542	KNEE	EHBP1	UKBPPP	3.07916e-05	5.42587e-06	TRUE	0.558109
rs77131772	KNEE	EHBP1	UKBPPP	3.0634e-05	9.56208e-06	TRUE	0.656829
rs73164496	KNEE	EHBP1	UKBPPP	3.01752e-05	0.000186742	FALSE	0.137113
rs6124883	KNEE	EHBP1	UKBPPP	2.99159e-05	1.20373e-05	TRUE	0.716001
rs11155510	KNEE	EHBP1	UKBPPP	2.97074e-05	6.78819e-06	TRUE	0.604801
rs79950770	KNEE	EHBP1	UKBPPP	2.95965e-05	1.32054e-06	TRUE	0.43507
rs805318	KNEE	EHBP1	UKBPPP	2.92808e-05	3.93488e-05	FALSE	0.875448
rs1043801	KNEE	EHBP1	UKBPPP	2.91299e-05	1.3816e-05	TRUE	0.759884
rs36714	KNEE	EHBP1	UKBPPP	2.9076e-05	9.47125e-06	TRUE	0.673728
rs1907328	KNEE	EHBP1	UKBPPP	2.90376e-05	5.7539e-05	FALSE	0.689448
rs7181261	KNEE	EHBP1	UKBPPP	2.84794e-05	7.12331e-07	TRUE	0.413817
rs10915873	KNEE	EHBP1	UKBPPP	2.84493e-05	0.000165277	FALSE	0.171194
rs2281997	KNEE	EHBP1	UKBPPP	2.84488e-05	2.44217e-05	TRUE	0.943168
rs72771049	KNEE	EHBP1	UKBPPP	2.82396e-05	6.14128e-05	FALSE	0.646336
rs2936427	KNEE	EHBP1	UKBPPP	2.7817e-05	1.44148e-05	TRUE	0.788117
rs2628578	KNEE	EHBP1	UKBPPP	2.77593e-05	4.60844e-06	TRUE	0.570114
rs17138562	KNEE	EHBP1	UKBPPP	2.77191e-05	7.76379e-06	TRUE	0.652103
rs6090040	KNEE	EHBP1	UKBPPP	2.77009e-05	1.21125e-06	TRUE	0.44895
rs2294098	KNEE	EHBP1	UKBPPP	2.76319e-05	2.59978e-06	TRUE	0.50741
rs10756796	KNEE	EHBP1	UKBPPP	2.75625e-05	1.95382e-05	TRUE	0.880023
rs9921416	KNEE	EHBP1	UKBPPP	2.7497e-05	0.000173721	FALSE	0.148806
rs28609134	KNEE	EHBP1	UKBPPP	2.73514e-05	0.000113686	FALSE	0.323048
rs2596703	KNEE	EHBP1	UKBPPP	2.72615e-05	1.97767e-05	TRUE	0.888012
rs12291695	KNEE	EHBP1	UKBPPP	2.71332e-05	0.000134001	FALSE	0.246782
rs16977012	KNEE	EHBP1	UKBPPP	2.71004e-05	3.94461e-06	TRUE	0.558105
rs9277928	KNEE	EHBP1	UKBPPP	2.70665e-05	6.65636e-07	TRUE	0.424913
rs75621460	KNEE	EHBP1	UKBPPP	2.69831e-05	5.47512e-06	TRUE	0.603584
rs4877697	KNEE	EHBP1	UKBPPP	2.65051e-05	1.07772e-07	TRUE	0.380622
rs10987373	KNEE	EHBP1	UKBPPP	2.63766e-05	1.75471e-06	TRUE	0.488158
rs16922958	KNEE	EHBP1	UKBPPP	2.62922e-05	0.000202129	FALSE	0.0982234
rs477574	KNEE	EHBP1	UKBPPP	2.61058e-05	9.79403e-06	TRUE	0.718749
rs2561821	KNEE	EHBP1	UKBPPP	2.59105e-05	3.7702e-05	FALSE	0.848534
rs7923649	KNEE	EHBP1	UKBPPP	2.59034e-05	3.41085e-05	FALSE	0.891382
rs12340657	KNEE	EHBP1	UKBPPP	2.57102e-05	0.00010435	FALSE	0.349353
rs35159887	KNEE	EHBP1	UKBPPP	2.55757e-05	3.40056e-06	TRUE	0.558904
rs7186541	KNEE	EHBP1	UKBPPP	2.55024e-05	1.50681e-07	TRUE	0.396454
rs34533676	KNEE	EHBP1	UKBPPP	2.53844e-05	1.61914e-05	TRUE	0.8536
rs7539021	KNEE	EHBP1	UKBPPP	2.5343e-05	6.7489e-07	TRUE	0.443513
rs11742813	KNEE	EHBP1	UKBPPP	2.51928e-05	0.000109179	FALSE	0.323306
rs2394861	KNEE	EHBP1	UKBPPP	2.50789e-05	2.65621e-05	FALSE	0.978819
rs34517439	KNEE	EHBP1	UKBPPP	2.50037e-05	4.35437e-05	FALSE	0.771242
rs4794447	KNEE	EHBP1	UKBPPP	2.4967e-05	8.70644e-05	FALSE	0.430462
rs7204132	KNEE	EHBP1	UKBPPP	2.48551e-05	1.33439e-05	TRUE	0.808478
rs1507465	KNEE	EHBP1	UKBPPP	2.47965e-05	2.32353e-06	TRUE	0.529669
rs35489988	KNEE	EHBP1	UKBPPP	2.47886e-05	1.15543e-08	TRUE	0.375575
rs73217710	KNEE	EHBP1	UKBPPP	2.47662e-05	4.50775e-05	FALSE	0.751973
rs10744137	KNEE	EHBP1	UKBPPP	2.45983e-05	2.16166e-05	TRUE	0.954988
rs4530296	KNEE	EHBP1	UKBPPP	2.44709e-05	1.51181e-06	TRUE	0.498939
rs11612013	KNEE	EHBP1	UKBPPP	2.43696e-05	8.90059e-06	TRUE	0.72238
rs1895583	KNEE	EHBP1	UKBPPP	2.43341e-05	2.43606e-05	FALSE	0.99961
rs6020424	KNEE	EHBP1	UKBPPP	2.43273e-05	6.86644e-05	FALSE	0.541776
rs7188339	KNEE	EHBP1	UKBPPP	2.42994e-05	1.45171e-05	TRUE	0.838665
rs12906125	KNEE	EHBP1	UKBPPP	2.42739e-05	0.000171071	FALSE	0.138063
rs2529484	KNEE	EHBP1	UKBPPP	2.4068e-05	2.29036e-08	TRUE	0.387124
rs141845046	KNEE	EHBP1	UKBPPP	2.40271e-05	1.24731e-07	TRUE	0.408026
rs76612873	KNEE	EHBP1	UKBPPP	2.36377e-05	2.96718e-06	TRUE	0.567977
rs7146939	KNEE	EHBP1	UKBPPP	2.35435e-05	7.37157e-05	FALSE	0.497036
rs4473241	KNEE	EHBP1	UKBPPP	2.34783e-05	5.97906e-07	TRUE	0.458862
rs147329802	KNEE	EHBP1	UKBPPP	2.34416e-05	1.72456e-05	TRUE	0.900281
rs12969709	KNEE	EHBP1	UKBPPP	2.34347e-05	1.38042e-06	TRUE	0.504873
rs13280128	KNEE	EHBP1	UKBPPP	2.34347e-05	1.77554e-07	TRUE	0.42145
rs61944841	KNEE	EHBP1	UKBPPP	2.32978e-05	0.000123896	FALSE	0.251479
rs11030477	KNEE	EHBP1	UKBPPP	2.32772e-05	3.40973e-05	FALSE	0.853571
rs945639	KNEE	EHBP1	UKBPPP	2.31735e-05	7.74333e-07	TRUE	0.474257
rs6444261	KNEE	EHBP1	UKBPPP	2.31072e-05	4.20744e-05	FALSE	0.759985
rs1800472	KNEE	EHBP1	UKBPPP	2.29204e-05	2.33646e-06	TRUE	0.553315
rs1964521	KNEE	EHBP1	UKBPPP	2.28857e-05	7.42381e-06	TRUE	0.707979
rs1999659	KNEE	EHBP1	UKBPPP	2.2765e-05	2.99512e-06	TRUE	0.580206
rs227723	KNEE	EHBP1	UKBPPP	2.27191e-05	3.48069e-06	TRUE	0.597744
rs72738786	KNEE	EHBP1	UKBPPP	2.26387e-05	7.54812e-08	TRUE	0.414789
rs3131014	KNEE	EHBP1	UKBPPP	2.26304e-05	3.02895e-05	FALSE	0.891995
rs9533090	KNEE	FES	UKBPPP	5.01534e-05	4.66296e-06	TRUE	0.377785
rs2867110	KNEE	FES	UKBPPP	5.01534e-05	8.55729e-05	FALSE	0.697584
rs12214906	KNEE	FES	UKBPPP	4.52511e-05	2.97934e-05	TRUE	0.820194
rs10878346	KNEE	FES	UKBPPP	4.50409e-05	8.24807e-06	TRUE	0.491514
rs996103	KNEE	FES	UKBPPP	4.37678e-05	0.000113011	FALSE	0.47189
rs3774364	KNEE	FES	UKBPPP	4.21167e-05	1.71334e-05	TRUE	0.673648
rs3844549	KNEE	FES	UKBPPP	4.12952e-05	9.19131e-06	TRUE	0.543062
rs62407805	KNEE	FES	UKBPPP	3.9708e-05	0.000190316	FALSE	0.17932
rs2076545	KNEE	FES	UKBPPP	3.96494e-05	2.07387e-05	TRUE	0.754839
rs450466	KNEE	FES	UKBPPP	3.94298e-05	3.32571e-05	TRUE	0.926846
rs8015712	KNEE	FES	UKBPPP	3.82867e-05	3.72512e-06	TRUE	0.445559
rs2015110	KNEE	FES	UKBPPP	3.82712e-05	8.78744e-05	FALSE	0.567875
rs1426371	KNEE	FES	UKBPPP	3.80289e-05	0.00012274	FALSE	0.378776
rs11168351	KNEE	FES	UKBPPP	3.79844e-05	1.36301e-05	TRUE	0.657922
rs75254991	KNEE	FES	UKBPPP	3.78902e-05	1.75794e-05	TRUE	0.725087
rs12533596	KNEE	FES	UKBPPP	3.78379e-05	3.60407e-06	TRUE	0.446067
rs13107325	KNEE	FES	UKBPPP	3.67978e-05	1.26805e-06	TRUE	0.376093
rs10003030	KNEE	FES	UKBPPP	3.63144e-05	4.12776e-06	TRUE	0.474179
rs10011267	KNEE	FES	UKBPPP	3.57424e-05	1.07915e-05	TRUE	0.629384
rs887258	KNEE	FES	UKBPPP	3.55492e-05	9.25589e-05	FALSE	0.512132
rs12934463	KNEE	FES	UKBPPP	3.50449e-05	5.26181e-05	FALSE	0.811094
rs911610	KNEE	FES	UKBPPP	3.43551e-05	5.8108e-05	FALSE	0.752285
rs1431402	KNEE	FES	UKBPPP	3.43349e-05	5.63887e-05	FALSE	0.767552
rs1515405	KNEE	FES	UKBPPP	3.43215e-05	1.37979e-05	TRUE	0.700881
rs17608747	KNEE	FES	UKBPPP	3.40611e-05	1.12479e-06	TRUE	0.392188
rs3118919	KNEE	FES	UKBPPP	3.40266e-05	7.60278e-05	FALSE	0.605059
rs765143	KNEE	FES	UKBPPP	3.39458e-05	2.78871e-05	TRUE	0.922142
rs1791495	KNEE	FES	UKBPPP	3.38395e-05	2.70234e-06	TRUE	0.454618
rs2443701	KNEE	FES	UKBPPP	3.35582e-05	1.04874e-07	TRUE	0.327132
rs13110077	KNEE	FES	UKBPPP	3.33841e-05	9.49153e-05	FALSE	0.477475
rs2521348	KNEE	FES	UKBPPP	3.32768e-05	1.2329e-05	TRUE	0.685878
rs11042731	KNEE	FES	UKBPPP	3.26451e-05	1.76003e-05	TRUE	0.785588
rs9908159	KNEE	FES	UKBPPP	3.23776e-05	3.34175e-05	FALSE	0.98704
rs3824488	KNEE	FES	UKBPPP	3.22791e-05	5.43577e-07	TRUE	0.375694
rs9340995	KNEE	FES	UKBPPP	3.2183e-05	6.8023e-06	TRUE	0.582907
rs11614330	KNEE	FES	UKBPPP	3.20782e-05	1.70688e-05	TRUE	0.78366
rs9296807	KNEE	FES	UKBPPP	3.187e-05	1.88012e-05	TRUE	0.814523
rs10758594	KNEE	FES	UKBPPP	3.1718e-05	1.63825e-06	TRUE	0.435542
rs12667395	KNEE	FES	UKBPPP	3.13151e-05	3.02085e-05	TRUE	0.985739
rs3915384	KNEE	FES	UKBPPP	3.13042e-05	8.08892e-06	TRUE	0.622092
rs2568956	KNEE	FES	UKBPPP	3.12836e-05	4.37528e-06	TRUE	0.53042
rs148449802	KNEE	FES	UKBPPP	3.1127e-05	8.13917e-06	TRUE	0.625219
rs1394094	KNEE	FES	UKBPPP	3.09135e-05	4.08437e-05	FALSE	0.881647
rs935166	KNEE	FES	UKBPPP	3.08878e-05	1.81946e-07	TRUE	0.357912
rs77165542	KNEE	FES	UKBPPP	3.07916e-05	1.44112e-06	TRUE	0.435899
rs77131772	KNEE	FES	UKBPPP	3.0634e-05	8.83819e-05	FALSE	0.488451
rs73164496	KNEE	FES	UKBPPP	3.01752e-05	7.22742e-05	FALSE	0.58988
rs6124883	KNEE	FES	UKBPPP	2.99159e-05	3.14871e-08	TRUE	0.343032
rs11155510	KNEE	FES	UKBPPP	2.97074e-05	3.89255e-05	FALSE	0.887638
rs79950770	KNEE	FES	UKBPPP	2.95965e-05	1.01686e-05	TRUE	0.686656
rs805318	KNEE	FES	UKBPPP	2.92808e-05	0.000117176	FALSE	0.332036
rs1043801	KNEE	FES	UKBPPP	2.91299e-05	1.73733e-07	TRUE	0.372208
rs36714	KNEE	FES	UKBPPP	2.9076e-05	3.24739e-05	FALSE	0.956222
rs1907328	KNEE	FES	UKBPPP	2.90376e-05	1.4765e-07	TRUE	0.369909
rs7181261	KNEE	FES	UKBPPP	2.84794e-05	4.46321e-07	TRUE	0.402892
rs10915873	KNEE	FES	UKBPPP	2.84493e-05	7.12289e-05	FALSE	0.577859
rs2281997	KNEE	FES	UKBPPP	2.84488e-05	6.59828e-08	TRUE	0.363018
rs72771049	KNEE	FES	UKBPPP	2.82396e-05	4.90167e-05	FALSE	0.762433
rs2936427	KNEE	FES	UKBPPP	2.7817e-05	3.85674e-05	FALSE	0.866801
rs2628578	KNEE	FES	UKBPPP	2.77593e-05	1.21848e-05	TRUE	0.750048
rs17138562	KNEE	FES	UKBPPP	2.77191e-05	7.01033e-05	FALSE	0.577622
rs6090040	KNEE	FES	UKBPPP	2.77009e-05	2.69177e-05	TRUE	0.989288
rs2294098	KNEE	FES	UKBPPP	2.76319e-05	2.65958e-06	TRUE	0.515926
rs10756796	KNEE	FES	UKBPPP	2.75625e-05	2.91133e-08	TRUE	0.362782
rs9921416	KNEE	FES	UKBPPP	2.7497e-05	2.29403e-05	TRUE	0.935145
rs28609134	KNEE	FES	UKBPPP	2.73514e-05	1.0054e-05	TRUE	0.712183
rs2596703	KNEE	FES	UKBPPP	2.72615e-05	2.16034e-06	TRUE	0.501486
rs12291695	KNEE	FES	UKBPPP	2.71332e-05	3.27281e-05	FALSE	0.926922
rs16977012	KNEE	FES	UKBPPP	2.71004e-05	1.07109e-05	TRUE	0.729079
rs9277928	KNEE	FES	UKBPPP	2.70665e-05	0.000129882	FALSE	0.267058
rs75621460	KNEE	FES	UKBPPP	2.69831e-05	9.11542e-06	TRUE	0.696711
rs4877697	KNEE	FES	UKBPPP	2.65051e-05	2.62476e-06	TRUE	0.527287
rs10987373	KNEE	FES	UKBPPP	2.63766e-05	7.73386e-07	TRUE	0.445688
rs16922958	KNEE	FES	UKBPPP	2.62922e-05	1.17467e-07	TRUE	0.391275
rs477574	KNEE	FES	UKBPPP	2.61058e-05	2.12392e-06	TRUE	0.512895
rs2561821	KNEE	FES	UKBPPP	2.59105e-05	1.24481e-05	TRUE	0.779573
rs7923649	KNEE	FES	UKBPPP	2.59034e-05	1.0074e-05	TRUE	0.731432
rs12340657	KNEE	FES	UKBPPP	2.57102e-05	2.57979e-05	FALSE	0.998766
rs35159887	KNEE	FES	UKBPPP	2.55757e-05	4.15574e-05	FALSE	0.803421
rs7186541	KNEE	FES	UKBPPP	2.55024e-05	2.68736e-06	TRUE	0.541137
rs34533676	KNEE	FES	UKBPPP	2.53844e-05	1.17032e-06	TRUE	0.478394
rs7539021	KNEE	FES	UKBPPP	2.5343e-05	6.77693e-06	TRUE	0.663159
rs11742813	KNEE	FES	UKBPPP	2.51928e-05	5.36495e-05	FALSE	0.679561
rs2394861	KNEE	FES	UKBPPP	2.50789e-05	3.98669e-07	TRUE	0.432959
rs34517439	KNEE	FES	UKBPPP	2.50037e-05	3.78391e-07	TRUE	0.432039
rs4794447	KNEE	FES	UKBPPP	2.4967e-05	2.16875e-05	TRUE	0.951464
rs7204132	KNEE	FES	UKBPPP	2.48551e-05	3.715e-05	FALSE	0.842411
rs1507465	KNEE	FES	UKBPPP	2.47965e-05	8.27641e-06	TRUE	0.706358
rs35489988	KNEE	FES	UKBPPP	2.47886e-05	5.82946e-06	TRUE	0.6459
rs73217710	KNEE	FES	UKBPPP	2.47662e-05	6.17963e-06	TRUE	0.65541
rs10744137	KNEE	FES	UKBPPP	2.45983e-05	1.52141e-06	TRUE	0.50437
rs4530296	KNEE	FES	UKBPPP	2.44709e-05	1.60972e-05	TRUE	0.867002
rs11612013	KNEE	FES	UKBPPP	2.43696e-05	6.15946e-05	FALSE	0.601877
rs1895583	KNEE	FES	UKBPPP	2.43341e-05	1.54913e-05	TRUE	0.858216
rs6020424	KNEE	FES	UKBPPP	2.43273e-05	7.80474e-05	FALSE	0.484437
rs7188339	KNEE	FES	UKBPPP	2.42994e-05	9.62478e-06	TRUE	0.743397
rs12906125	KNEE	FES	UKBPPP	2.42739e-05	0.00887034	FALSE	6.49952e-58
rs2529484	KNEE	FES	UKBPPP	2.4068e-05	2.44175e-05	FALSE	0.994926
rs141845046	KNEE	FES	UKBPPP	2.40271e-05	2.05831e-06	TRUE	0.534469
rs76612873	KNEE	FES	UKBPPP	2.36377e-05	6.53126e-06	TRUE	0.679452
rs7146939	KNEE	FES	UKBPPP	2.35435e-05	1.1931e-06	TRUE	0.500527
rs4473241	KNEE	FES	UKBPPP	2.34783e-05	7.08663e-06	TRUE	0.695651
rs147329802	KNEE	FES	UKBPPP	2.34416e-05	1.79557e-06	TRUE	0.530398
rs12969709	KNEE	FES	UKBPPP	2.34347e-05	9.59621e-05	FALSE	0.374622
rs13280128	KNEE	FES	UKBPPP	2.34347e-05	9.75114e-07	TRUE	0.489924
rs61944841	KNEE	FES	UKBPPP	2.32978e-05	4.60455e-07	TRUE	0.457337
rs11030477	KNEE	FES	UKBPPP	2.32772e-05	0.000136669	FALSE	0.218606
rs945639	KNEE	FES	UKBPPP	2.31735e-05	8.86675e-08	TRUE	0.418426
rs6444261	KNEE	FES	UKBPPP	2.31072e-05	1.89356e-06	TRUE	0.538737
rs1800472	KNEE	FES	UKBPPP	2.29204e-05	5.36436e-06	TRUE	0.657905
rs1964521	KNEE	FES	UKBPPP	2.28857e-05	1.93666e-06	TRUE	0.543323
rs1999659	KNEE	FES	UKBPPP	2.2765e-05	2.40224e-06	TRUE	0.563821
rs227723	KNEE	FES	UKBPPP	2.27191e-05	5.3851e-06	TRUE	0.661219
rs72738786	KNEE	FES	UKBPPP	2.26387e-05	3.74743e-08	TRUE	0.413465
rs3131014	KNEE	FES	UKBPPP	2.26304e-05	3.38901e-05	FALSE	0.848753
rs9533090	KNEE	FGFR4	UKBPPP	5.01534e-05	7.22567e-06	TRUE	0.429223
rs2867110	KNEE	FGFR4	UKBPPP	5.01534e-05	3.47045e-06	TRUE	0.347743
rs12214906	KNEE	FGFR4	UKBPPP	4.52511e-05	1.88044e-05	TRUE	0.667131
rs10878346	KNEE	FGFR4	UKBPPP	4.50409e-05	1.50271e-05	TRUE	0.610035
rs996103	KNEE	FGFR4	UKBPPP	4.37678e-05	0.000125715	FALSE	0.408217
rs3774364	KNEE	FGFR4	UKBPPP	4.21167e-05	0.000122772	FALSE	0.408831
rs3844549	KNEE	FGFR4	UKBPPP	4.12952e-05	4.14879e-07	TRUE	0.298216
rs62407805	KNEE	FGFR4	UKBPPP	3.9708e-05	2.16465e-07	TRUE	0.293714
rs2076545	KNEE	FGFR4	UKBPPP	3.96494e-05	2.16593e-05	TRUE	0.767558
rs450466	KNEE	FGFR4	UKBPPP	3.94298e-05	3.18731e-07	TRUE	0.303873
rs8015712	KNEE	FGFR4	UKBPPP	3.82867e-05	3.12052e-05	TRUE	0.913825
rs2015110	KNEE	FGFR4	UKBPPP	3.82712e-05	4.92883e-06	TRUE	0.47548
rs1426371	KNEE	FGFR4	UKBPPP	3.80289e-05	3.09393e-05	TRUE	0.9134
rs11168351	KNEE	FGFR4	UKBPPP	3.79844e-05	4.83696e-06	TRUE	0.475751
rs75254991	KNEE	FGFR4	UKBPPP	3.78902e-05	0.000835068	FALSE	4.2585e-05
rs12533596	KNEE	FGFR4	UKBPPP	3.78379e-05	4.22712e-05	FALSE	0.949736
rs13107325	KNEE	FGFR4	UKBPPP	3.67978e-05	0.00104572	FALSE	2.26138e-06
rs10003030	KNEE	FGFR4	UKBPPP	3.63144e-05	4.16729e-05	FALSE	0.938432
rs10011267	KNEE	FGFR4	UKBPPP	3.57424e-05	0.000296373	FALSE	0.0431807
rs887258	KNEE	FGFR4	UKBPPP	3.55492e-05	6.45727e-05	FALSE	0.709113
rs12934463	KNEE	FGFR4	UKBPPP	3.50449e-05	9.68465e-06	TRUE	0.613435
rs911610	KNEE	FGFR4	UKBPPP	3.43551e-05	1.09147e-05	TRUE	0.645409
rs1431402	KNEE	FGFR4	UKBPPP	3.43349e-05	3.91036e-06	TRUE	0.484895
rs1515405	KNEE	FGFR4	UKBPPP	3.43215e-05	0.000270692	FALSE	0.0566133
rs17608747	KNEE	FGFR4	UKBPPP	3.40611e-05	5.0587e-06	TRUE	0.518695
rs3118919	KNEE	FGFR4	UKBPPP	3.40266e-05	2.58861e-05	TRUE	0.893316
rs765143	KNEE	FGFR4	UKBPPP	3.39458e-05	1.01875e-05	TRUE	0.635508
rs1791495	KNEE	FGFR4	UKBPPP	3.38395e-05	1.13869e-05	TRUE	0.660312
rs2443701	KNEE	FGFR4	UKBPPP	3.35582e-05	1.55164e-06	TRUE	0.413287
rs13110077	KNEE	FGFR4	UKBPPP	3.33841e-05	1.67279e-05	TRUE	0.761368
rs2521348	KNEE	FGFR4	UKBPPP	3.32768e-05	5.61507e-07	TRUE	0.366507
rs11042731	KNEE	FGFR4	UKBPPP	3.26451e-05	9.33615e-06	TRUE	0.632487
rs9908159	KNEE	FGFR4	UKBPPP	3.23776e-05	7.45248e-05	FALSE	0.596498
rs3824488	KNEE	FGFR4	UKBPPP	3.22791e-05	3.1972e-06	TRUE	0.483629
rs9340995	KNEE	FGFR4	UKBPPP	3.2183e-05	0.000143961	FALSE	0.255078
rs11614330	KNEE	FGFR4	UKBPPP	3.20782e-05	2.96307e-08	TRUE	0.323144
rs9296807	KNEE	FGFR4	UKBPPP	3.187e-05	4.94391e-09	TRUE	0.315849
rs10758594	KNEE	FGFR4	UKBPPP	3.1718e-05	3.85233e-05	FALSE	0.917626
rs12667395	KNEE	FGFR4	UKBPPP	3.13151e-05	6.10339e-05	FALSE	0.690056
rs3915384	KNEE	FGFR4	UKBPPP	3.13042e-05	1.45103e-05	TRUE	0.747992
rs2568956	KNEE	FGFR4	UKBPPP	3.12836e-05	3.93039e-05	FALSE	0.903182
rs148449802	KNEE	FGFR4	UKBPPP	3.1127e-05	1.35832e-05	TRUE	0.733336
rs1394094	KNEE	FGFR4	UKBPPP	3.09135e-05	8.1312e-05	FALSE	0.533911
rs935166	KNEE	FGFR4	UKBPPP	3.08878e-05	2.40989e-05	TRUE	0.907101
rs77165542	KNEE	FGFR4	UKBPPP	3.07916e-05	2.06331e-05	TRUE	0.856279
rs77131772	KNEE	FGFR4	UKBPPP	3.0634e-05	1.95705e-06	TRUE	0.456818
rs73164496	KNEE	FGFR4	UKBPPP	3.01752e-05	1.16482e-05	TRUE	0.708205
rs6124883	KNEE	FGFR4	UKBPPP	2.99159e-05	1.0356e-06	TRUE	0.423157
rs11155510	KNEE	FGFR4	UKBPPP	2.97074e-05	1.75135e-05	TRUE	0.819887
rs79950770	KNEE	FGFR4	UKBPPP	2.95965e-05	2.3528e-06	TRUE	0.482173
rs805318	KNEE	FGFR4	UKBPPP	2.92808e-05	5.22839e-06	TRUE	0.574006
rs1043801	KNEE	FGFR4	UKBPPP	2.91299e-05	3.27555e-07	TRUE	0.38536
rs36714	KNEE	FGFR4	UKBPPP	2.9076e-05	0.000208974	FALSE	0.102924
rs1907328	KNEE	FGFR4	UKBPPP	2.90376e-05	1.77039e-05	TRUE	0.831726
rs7181261	KNEE	FGFR4	UKBPPP	2.84794e-05	6.05306e-05	FALSE	0.660199
rs10915873	KNEE	FGFR4	UKBPPP	2.84493e-05	1.00904e-05	TRUE	0.697927
rs2281997	KNEE	FGFR4	UKBPPP	2.84488e-05	0.000276564	FALSE	0.0420898
rs72771049	KNEE	FGFR4	UKBPPP	2.82396e-05	2.35039e-05	TRUE	0.933181
rs2936427	KNEE	FGFR4	UKBPPP	2.7817e-05	3.43876e-06	TRUE	0.538377
rs2628578	KNEE	FGFR4	UKBPPP	2.77593e-05	7.53366e-06	TRUE	0.64976
rs17138562	KNEE	FGFR4	UKBPPP	2.77191e-05	3.17063e-06	TRUE	0.530745
rs6090040	KNEE	FGFR4	UKBPPP	2.77009e-05	9.27116e-05	FALSE	0.432188
rs2294098	KNEE	FGFR4	UKBPPP	2.76319e-05	6.38423e-05	FALSE	0.62285
rs10756796	KNEE	FGFR4	UKBPPP	2.75625e-05	2.76506e-07	TRUE	0.395359
rs9921416	KNEE	FGFR4	UKBPPP	2.7497e-05	1.31867e-05	TRUE	0.771743
rs28609134	KNEE	FGFR4	UKBPPP	2.73514e-05	0.000191599	FALSE	0.121247
rs2596703	KNEE	FGFR4	UKBPPP	2.72615e-05	3.3029e-07	TRUE	0.403169
rs12291695	KNEE	FGFR4	UKBPPP	2.71332e-05	6.48002e-06	TRUE	0.631812
rs16977012	KNEE	FGFR4	UKBPPP	2.71004e-05	5.76055e-06	TRUE	0.61371
rs9277928	KNEE	FGFR4	UKBPPP	2.70665e-05	4.79599e-05	FALSE	0.756595
rs75621460	KNEE	FGFR4	UKBPPP	2.69831e-05	4.3558e-05	FALSE	0.800391
rs4877697	KNEE	FGFR4	UKBPPP	2.65051e-05	1.95068e-05	TRUE	0.895271
rs10987373	KNEE	FGFR4	UKBPPP	2.63766e-05	3.5496e-05	FALSE	0.882423
rs16922958	KNEE	FGFR4	UKBPPP	2.62922e-05	1.43331e-05	TRUE	0.809255
rs477574	KNEE	FGFR4	UKBPPP	2.61058e-05	6.22446e-06	TRUE	0.63808
rs2561821	KNEE	FGFR4	UKBPPP	2.59105e-05	4.20436e-05	FALSE	0.801982
rs7923649	KNEE	FGFR4	UKBPPP	2.59034e-05	6.78281e-06	TRUE	0.654792
rs12340657	KNEE	FGFR4	UKBPPP	2.57102e-05	2.56013e-06	TRUE	0.532373
rs35159887	KNEE	FGFR4	UKBPPP	2.55757e-05	1.11522e-05	TRUE	0.757284
rs7186541	KNEE	FGFR4	UKBPPP	2.55024e-05	1.28526e-08	TRUE	0.374454
rs34533676	KNEE	FGFR4	UKBPPP	2.53844e-05	7.57826e-07	TRUE	0.453354
rs7539021	KNEE	FGFR4	UKBPPP	2.5343e-05	2.34163e-06	TRUE	0.528428
rs11742813	KNEE	FGFR4	UKBPPP	2.51928e-05	4.78383e-05	FALSE	0.732836
rs2394861	KNEE	FGFR4	UKBPPP	2.50789e-05	4.83644e-05	FALSE	0.726172
rs34517439	KNEE	FGFR4	UKBPPP	2.50037e-05	8.94564e-05	FALSE	0.422526
rs4794447	KNEE	FGFR4	UKBPPP	2.4967e-05	7.73163e-05	FALSE	0.494591
rs7204132	KNEE	FGFR4	UKBPPP	2.48551e-05	4.36808e-05	FALSE	0.770192
rs1507465	KNEE	FGFR4	UKBPPP	2.47965e-05	3.71983e-07	TRUE	0.431769
rs35489988	KNEE	FGFR4	UKBPPP	2.47886e-05	2.84033e-05	FALSE	0.949695
rs73217710	KNEE	FGFR4	UKBPPP	2.47662e-05	4.25844e-05	FALSE	0.780466
rs10744137	KNEE	FGFR4	UKBPPP	2.45983e-05	4.29893e-06	TRUE	0.603565
rs4530296	KNEE	FGFR4	UKBPPP	2.44709e-05	2.71256e-05	FALSE	0.962487
rs11612013	KNEE	FGFR4	UKBPPP	2.43696e-05	2.69604e-05	FALSE	0.963295
rs1895583	KNEE	FGFR4	UKBPPP	2.43341e-05	0.00011674	FALSE	0.290764
rs6020424	KNEE	FGFR4	UKBPPP	2.43273e-05	2.55535e-05	FALSE	0.982376
rs7188339	KNEE	FGFR4	UKBPPP	2.42994e-05	1.33997e-09	TRUE	0.378706
rs12906125	KNEE	FGFR4	UKBPPP	2.42739e-05	1.23395e-05	TRUE	0.799174
rs2529484	KNEE	FGFR4	UKBPPP	2.4068e-05	6.88993e-07	TRUE	0.463375
rs141845046	KNEE	FGFR4	UKBPPP	2.40271e-05	4.49767e-06	TRUE	0.616839
rs76612873	KNEE	FGFR4	UKBPPP	2.36377e-05	5.97009e-05	FALSE	0.606255
rs7146939	KNEE	FGFR4	UKBPPP	2.35435e-05	1.29975e-06	TRUE	0.504226
rs4473241	KNEE	FGFR4	UKBPPP	2.34783e-05	9.63564e-06	TRUE	0.754064
rs147329802	KNEE	FGFR4	UKBPPP	2.34416e-05	4.27022e-05	FALSE	0.760666
rs12969709	KNEE	FGFR4	UKBPPP	2.34347e-05	3.95688e-06	TRUE	0.607903
rs13280128	KNEE	FGFR4	UKBPPP	2.34347e-05	1.52725e-05	TRUE	0.866702
rs61944841	KNEE	FGFR4	UKBPPP	2.32978e-05	3.07493e-05	FALSE	0.897155
rs11030477	KNEE	FGFR4	UKBPPP	2.32772e-05	4.22883e-05	FALSE	0.762687
rs945639	KNEE	FGFR4	UKBPPP	2.31735e-05	9.40713e-06	TRUE	0.753316
rs6444261	KNEE	FGFR4	UKBPPP	2.31072e-05	0.000162925	FALSE	0.152227
rs1800472	KNEE	FGFR4	UKBPPP	2.29204e-05	6.41935e-06	TRUE	0.685107
rs1964521	KNEE	FGFR4	UKBPPP	2.28857e-05	1.73551e-06	TRUE	0.532843
rs1999659	KNEE	FGFR4	UKBPPP	2.2765e-05	4.32207e-05	FALSE	0.745646
rs227723	KNEE	FGFR4	UKBPPP	2.27191e-05	2.41457e-05	FALSE	0.978847
rs72738786	KNEE	FGFR4	UKBPPP	2.26387e-05	1.32766e-05	TRUE	0.841106
rs3131014	KNEE	FGFR4	UKBPPP	2.26304e-05	5.53303e-06	TRUE	0.665251
rs9533090	KNEE	KCTD5	UKBPPP	5.01534e-05	1.39507e-06	TRUE	0.288315
rs2867110	KNEE	KCTD5	UKBPPP	5.01534e-05	0.000103653	FALSE	0.577047
rs12214906	KNEE	KCTD5	UKBPPP	4.52511e-05	3.39184e-07	TRUE	0.268866
rs10878346	KNEE	KCTD5	UKBPPP	4.50409e-05	7.44778e-05	FALSE	0.729873
rs996103	KNEE	KCTD5	UKBPPP	4.37678e-05	6.67309e-05	FALSE	0.779862
rs3774364	KNEE	KCTD5	UKBPPP	4.21167e-05	0.000397502	FALSE	0.0155083
rs3844549	KNEE	KCTD5	UKBPPP	4.12952e-05	2.25862e-05	TRUE	0.763285
rs62407805	KNEE	KCTD5	UKBPPP	3.9708e-05	0.000167348	FALSE	0.232473
rs2076545	KNEE	KCTD5	UKBPPP	3.96494e-05	2.73423e-05	TRUE	0.847626
rs450466	KNEE	KCTD5	UKBPPP	3.94298e-05	8.3429e-05	FALSE	0.60746
rs8015712	KNEE	KCTD5	UKBPPP	3.82867e-05	3.94745e-05	FALSE	0.986326
rs2015110	KNEE	KCTD5	UKBPPP	3.82712e-05	1.08349e-05	TRUE	0.602438
rs1426371	KNEE	KCTD5	UKBPPP	3.80289e-05	1.90783e-05	TRUE	0.74616
rs11168351	KNEE	KCTD5	UKBPPP	3.79844e-05	3.11245e-07	TRUE	0.313147
rs75254991	KNEE	KCTD5	UKBPPP	3.78902e-05	2.75616e-06	TRUE	0.418563
rs12533596	KNEE	KCTD5	UKBPPP	3.78379e-05	2.19422e-05	TRUE	0.791791
rs13107325	KNEE	KCTD5	UKBPPP	3.67978e-05	1.43199e-05	TRUE	0.681341
rs10003030	KNEE	KCTD5	UKBPPP	3.63144e-05	2.76373e-05	TRUE	0.889936
rs10011267	KNEE	KCTD5	UKBPPP	3.57424e-05	4.15329e-05	FALSE	0.933156
rs887258	KNEE	KCTD5	UKBPPP	3.55492e-05	7.08672e-07	TRUE	0.356837
rs12934463	KNEE	KCTD5	UKBPPP	3.50449e-05	7.80155e-05	FALSE	0.600166
rs911610	KNEE	KCTD5	UKBPPP	3.43551e-05	9.65548e-06	TRUE	0.620196
rs1431402	KNEE	KCTD5	UKBPPP	3.43349e-05	5.81662e-05	FALSE	0.750494
rs1515405	KNEE	KCTD5	UKBPPP	3.43215e-05	1.22145e-05	TRUE	0.67061
rs17608747	KNEE	KCTD5	UKBPPP	3.40611e-05	1.34422e-06	TRUE	0.400031
rs3118919	KNEE	KCTD5	UKBPPP	3.40266e-05	0.000107027	FALSE	0.416799
rs765143	KNEE	KCTD5	UKBPPP	3.39458e-05	4.57911e-05	FALSE	0.86559
rs1791495	KNEE	KCTD5	UKBPPP	3.38395e-05	6.97092e-07	TRUE	0.369968
rs2443701	KNEE	KCTD5	UKBPPP	3.35582e-05	3.20196e-05	TRUE	0.980711
rs13110077	KNEE	KCTD5	UKBPPP	3.33841e-05	6.56732e-05	FALSE	0.675532
rs2521348	KNEE	KCTD5	UKBPPP	3.32768e-05	3.32838e-05	FALSE	0.999913
rs11042731	KNEE	KCTD5	UKBPPP	3.26451e-05	2.18002e-05	TRUE	0.850908
rs9908159	KNEE	KCTD5	UKBPPP	3.23776e-05	1.93669e-06	TRUE	0.439231
rs3824488	KNEE	KCTD5	UKBPPP	3.22791e-05	4.12225e-05	FALSE	0.894207
rs9340995	KNEE	KCTD5	UKBPPP	3.2183e-05	2.15621e-05	TRUE	0.853026
rs11614330	KNEE	KCTD5	UKBPPP	3.20782e-05	1.48702e-06	TRUE	0.423863
rs9296807	KNEE	KCTD5	UKBPPP	3.187e-05	4.53672e-05	FALSE	0.844473
rs10758594	KNEE	KCTD5	UKBPPP	3.1718e-05	1.31002e-05	TRUE	0.717251
rs12667395	KNEE	KCTD5	UKBPPP	3.13151e-05	6.8072e-05	FALSE	0.632865
rs3915384	KNEE	KCTD5	UKBPPP	3.13042e-05	3.59405e-06	TRUE	0.50563
rs2568956	KNEE	KCTD5	UKBPPP	3.12836e-05	9.45325e-07	TRUE	0.405686
rs148449802	KNEE	KCTD5	UKBPPP	3.1127e-05	7.37393e-05	FALSE	0.588303
rs1394094	KNEE	KCTD5	UKBPPP	3.09135e-05	2.64136e-05	TRUE	0.939673
rs935166	KNEE	KCTD5	UKBPPP	3.08878e-05	0.000136167	FALSE	0.271424
rs77165542	KNEE	KCTD5	UKBPPP	3.07916e-05	7.74685e-06	TRUE	0.618711
rs77131772	KNEE	KCTD5	UKBPPP	3.0634e-05	2.34043e-05	TRUE	0.900188
rs73164496	KNEE	KCTD5	UKBPPP	3.01752e-05	1.77712e-05	TRUE	0.818169
rs6124883	KNEE	KCTD5	UKBPPP	2.99159e-05	2.62881e-05	TRUE	0.950878
rs11155510	KNEE	KCTD5	UKBPPP	2.97074e-05	1.93375e-05	TRUE	0.849712
rs79950770	KNEE	KCTD5	UKBPPP	2.95965e-05	1.0191e-05	TRUE	0.685839
rs805318	KNEE	KCTD5	UKBPPP	2.92808e-05	7.16613e-05	FALSE	0.582596
rs1043801	KNEE	KCTD5	UKBPPP	2.91299e-05	4.73425e-05	FALSE	0.78952
rs36714	KNEE	KCTD5	UKBPPP	2.9076e-05	2.18648e-05	TRUE	0.897449
rs1907328	KNEE	KCTD5	UKBPPP	2.90376e-05	4.40627e-05	FALSE	0.822124
rs7181261	KNEE	KCTD5	UKBPPP	2.84794e-05	8.18724e-07	TRUE	0.425175
rs10915873	KNEE	KCTD5	UKBPPP	2.84493e-05	1.13823e-05	TRUE	0.724313
rs2281997	KNEE	KCTD5	UKBPPP	2.84488e-05	5.92058e-06	TRUE	0.601714
rs72771049	KNEE	KCTD5	UKBPPP	2.82396e-05	1.09153e-05	TRUE	0.717545
rs2936427	KNEE	KCTD5	UKBPPP	2.7817e-05	4.88312e-06	TRUE	0.581341
rs2628578	KNEE	KCTD5	UKBPPP	2.77593e-05	7.00347e-06	TRUE	0.637018
rs17138562	KNEE	KCTD5	UKBPPP	2.77191e-05	1.47912e-05	TRUE	0.798462
rs6090040	KNEE	KCTD5	UKBPPP	2.77009e-05	6.95014e-05	FALSE	0.580197
rs2294098	KNEE	KCTD5	UKBPPP	2.76319e-05	7.29091e-05	FALSE	0.554777
rs10756796	KNEE	KCTD5	UKBPPP	2.75625e-05	4.46407e-07	TRUE	0.409665
rs9921416	KNEE	KCTD5	UKBPPP	2.7497e-05	7.76752e-05	FALSE	0.520642
rs28609134	KNEE	KCTD5	UKBPPP	2.73514e-05	0.000135925	FALSE	0.247309
rs2596703	KNEE	KCTD5	UKBPPP	2.72615e-05	5.23135e-05	FALSE	0.717368
rs12291695	KNEE	KCTD5	UKBPPP	2.71332e-05	6.76567e-07	TRUE	0.429928
rs16977012	KNEE	KCTD5	UKBPPP	2.71004e-05	1.87221e-05	TRUE	0.874334
rs9277928	KNEE	KCTD5	UKBPPP	2.70665e-05	1.52878e-05	TRUE	0.816075
rs75621460	KNEE	KCTD5	UKBPPP	2.69831e-05	7.12982e-07	TRUE	0.433752
rs4877697	KNEE	KCTD5	UKBPPP	2.65051e-05	8.95247e-05	FALSE	0.437621
rs10987373	KNEE	KCTD5	UKBPPP	2.63766e-05	4.15295e-06	TRUE	0.577213
rs16922958	KNEE	KCTD5	UKBPPP	2.62922e-05	2.8243e-05	FALSE	0.973182
rs477574	KNEE	KCTD5	UKBPPP	2.61058e-05	1.97196e-05	TRUE	0.904221
rs2561821	KNEE	KCTD5	UKBPPP	2.59105e-05	4.9676e-07	TRUE	0.430033
rs7923649	KNEE	KCTD5	UKBPPP	2.59034e-05	2.16242e-05	TRUE	0.936984
rs12340657	KNEE	KCTD5	UKBPPP	2.57102e-05	3.99328e-05	FALSE	0.822209
rs35159887	KNEE	KCTD5	UKBPPP	2.55757e-05	0.000197885	FALSE	0.104925
rs7186541	KNEE	KCTD5	UKBPPP	2.55024e-05	1.52511e-05	TRUE	0.8368
rs34533676	KNEE	KCTD5	UKBPPP	2.53844e-05	0.000121623	FALSE	0.281065
rs7539021	KNEE	KCTD5	UKBPPP	2.5343e-05	2.79441e-05	FALSE	0.963827
rs11742813	KNEE	KCTD5	UKBPPP	2.51928e-05	3.21246e-06	TRUE	0.561465
rs2394861	KNEE	KCTD5	UKBPPP	2.50789e-05	1.16137e-05	TRUE	0.773412
rs34517439	KNEE	KCTD5	UKBPPP	2.50037e-05	2.51417e-05	FALSE	0.998022
rs4794447	KNEE	KCTD5	UKBPPP	2.4967e-05	1.10226e-05	TRUE	0.762872
rs7204132	KNEE	KCTD5	UKBPPP	2.48551e-05	4.31687e-05	FALSE	0.775503
rs1507465	KNEE	KCTD5	UKBPPP	2.47965e-05	1.62274e-07	TRUE	0.410185
rs35489988	KNEE	KCTD5	UKBPPP	2.47886e-05	8.95555e-06	TRUE	0.720782
rs73217710	KNEE	KCTD5	UKBPPP	2.47662e-05	3.24193e-06	TRUE	0.567653
rs10744137	KNEE	KCTD5	UKBPPP	2.45983e-05	6.12062e-06	TRUE	0.654668
rs4530296	KNEE	KCTD5	UKBPPP	2.44709e-05	6.67462e-06	TRUE	0.670645
rs11612013	KNEE	KCTD5	UKBPPP	2.43696e-05	0.000170004	FALSE	0.144834
rs1895583	KNEE	KCTD5	UKBPPP	2.43341e-05	9.4528e-06	TRUE	0.738067
rs6020424	KNEE	KCTD5	UKBPPP	2.43273e-05	6.13358e-06	TRUE	0.658572
rs7188339	KNEE	KCTD5	UKBPPP	2.42994e-05	5.07266e-07	TRUE	0.447933
rs12906125	KNEE	KCTD5	UKBPPP	2.42739e-05	9.12242e-06	TRUE	0.731545
rs2529484	KNEE	KCTD5	UKBPPP	2.4068e-05	2.87428e-05	FALSE	0.9347
rs141845046	KNEE	KCTD5	UKBPPP	2.40271e-05	0.000222646	FALSE	0.071365
rs76612873	KNEE	KCTD5	UKBPPP	2.36377e-05	2.828e-07	TRUE	0.435878
rs7146939	KNEE	KCTD5	UKBPPP	2.35435e-05	1.09801e-05	TRUE	0.781892
rs4473241	KNEE	KCTD5	UKBPPP	2.34783e-05	7.878e-06	TRUE	0.713732
rs147329802	KNEE	KCTD5	UKBPPP	2.34416e-05	2.98241e-07	TRUE	0.439546
rs12969709	KNEE	KCTD5	UKBPPP	2.34347e-05	2.66261e-05	FALSE	0.954209
rs13280128	KNEE	KCTD5	UKBPPP	2.34347e-05	2.29215e-07	TRUE	0.432482
rs61944841	KNEE	KCTD5	UKBPPP	2.32978e-05	3.72274e-05	FALSE	0.818581
rs11030477	KNEE	KCTD5	UKBPPP	2.32772e-05	1.94498e-05	TRUE	0.940549
rs945639	KNEE	KCTD5	UKBPPP	2.31735e-05	2.74048e-05	FALSE	0.9396
rs6444261	KNEE	KCTD5	UKBPPP	2.31072e-05	3.24569e-06	TRUE	0.588639
rs1800472	KNEE	KCTD5	UKBPPP	2.29204e-05	4.59036e-06	TRUE	0.634105
rs1964521	KNEE	KCTD5	UKBPPP	2.28857e-05	2.29732e-05	FALSE	0.998689
rs1999659	KNEE	KCTD5	UKBPPP	2.2765e-05	0.000104142	FALSE	0.328166
rs227723	KNEE	KCTD5	UKBPPP	2.27191e-05	9.81847e-05	FALSE	0.354765
rs72738786	KNEE	KCTD5	UKBPPP	2.26387e-05	1.86597e-05	TRUE	0.937132
rs3131014	KNEE	KCTD5	UKBPPP	2.26304e-05	6.29658e-05	FALSE	0.567406
rs9533090	KNEE	LGALS3	UKBPPP	5.01534e-05	1.81063e-07	TRUE	0.227496
rs2867110	KNEE	LGALS3	UKBPPP	5.01534e-05	3.21911e-05	TRUE	0.798479
rs12214906	KNEE	LGALS3	UKBPPP	4.52511e-05	2.49082e-05	TRUE	0.75294
rs10878346	KNEE	LGALS3	UKBPPP	4.50409e-05	3.57395e-05	TRUE	0.894273
rs996103	KNEE	LGALS3	UKBPPP	4.37678e-05	0.000114311	FALSE	0.459892
rs3774364	KNEE	LGALS3	UKBPPP	4.21167e-05	0.000106869	FALSE	0.485362
rs3844549	KNEE	LGALS3	UKBPPP	4.12952e-05	7.92346e-07	TRUE	0.315523
rs62407805	KNEE	LGALS3	UKBPPP	3.9708e-05	0.000112636	FALSE	0.434359
rs2076545	KNEE	LGALS3	UKBPPP	3.96494e-05	1.86672e-06	TRUE	0.371364
rs450466	KNEE	LGALS3	UKBPPP	3.94298e-05	4.12689e-05	FALSE	0.97906
rs8015712	KNEE	LGALS3	UKBPPP	3.82867e-05	6.20564e-05	FALSE	0.759294
rs2015110	KNEE	LGALS3	UKBPPP	3.82712e-05	0.000173998	FALSE	0.204069
rs1426371	KNEE	LGALS3	UKBPPP	3.80289e-05	7.35477e-05	FALSE	0.66224
rs11168351	KNEE	LGALS3	UKBPPP	3.79844e-05	5.1099e-05	FALSE	0.85823
rs75254991	KNEE	LGALS3	UKBPPP	3.78902e-05	4.98543e-05	FALSE	0.869627
rs12533596	KNEE	LGALS3	UKBPPP	3.78379e-05	2.55401e-06	TRUE	0.409086
rs13107325	KNEE	LGALS3	UKBPPP	3.67978e-05	0.000125172	FALSE	0.353053
rs10003030	KNEE	LGALS3	UKBPPP	3.63144e-05	3.86181e-05	FALSE	0.97278
rs10011267	KNEE	LGALS3	UKBPPP	3.57424e-05	3.21284e-05	TRUE	0.955135
rs887258	KNEE	LGALS3	UKBPPP	3.55492e-05	3.54692e-06	TRUE	0.45958
rs12934463	KNEE	LGALS3	UKBPPP	3.50449e-05	2.25672e-05	TRUE	0.832094
rs911610	KNEE	LGALS3	UKBPPP	3.43551e-05	3.96944e-05	FALSE	0.936556
rs1431402	KNEE	LGALS3	UKBPPP	3.43349e-05	0.000135538	FALSE	0.294427
rs1515405	KNEE	LGALS3	UKBPPP	3.43215e-05	2.20339e-06	TRUE	0.427755
rs17608747	KNEE	LGALS3	UKBPPP	3.40611e-05	1.74738e-05	TRUE	0.763989
rs3118919	KNEE	LGALS3	UKBPPP	3.40266e-05	9.45568e-06	TRUE	0.617018
rs765143	KNEE	LGALS3	UKBPPP	3.39458e-05	4.29615e-06	TRUE	0.496161
rs1791495	KNEE	LGALS3	UKBPPP	3.38395e-05	5.72191e-07	TRUE	0.358864
rs2443701	KNEE	LGALS3	UKBPPP	3.35582e-05	1.25038e-05	TRUE	0.682405
rs13110077	KNEE	LGALS3	UKBPPP	3.33841e-05	1.11193e-05	TRUE	0.657773
rs2521348	KNEE	LGALS3	UKBPPP	3.32768e-05	6.78715e-05	FALSE	0.654295
rs11042731	KNEE	LGALS3	UKBPPP	3.26451e-05	0.000203072	FALSE	0.12165
rs9908159	KNEE	LGALS3	UKBPPP	3.23776e-05	9.15005e-06	TRUE	0.62894
rs3824488	KNEE	LGALS3	UKBPPP	3.22791e-05	0.000175863	FALSE	0.169327
rs9340995	KNEE	LGALS3	UKBPPP	3.2183e-05	1.57863e-05	TRUE	0.757941
rs11614330	KNEE	LGALS3	UKBPPP	3.20782e-05	1.63444e-06	TRUE	0.426569
rs9296807	KNEE	LGALS3	UKBPPP	3.187e-05	3.7738e-06	TRUE	0.502017
rs10758594	KNEE	LGALS3	UKBPPP	3.1718e-05	5.63898e-05	FALSE	0.733556
rs12667395	KNEE	LGALS3	UKBPPP	3.13151e-05	3.59143e-05	FALSE	0.942638
rs3915384	KNEE	LGALS3	UKBPPP	3.13042e-05	8.75605e-05	FALSE	0.495137
rs2568956	KNEE	LGALS3	UKBPPP	3.12836e-05	9.14552e-06	TRUE	0.641375
rs148449802	KNEE	LGALS3	UKBPPP	3.1127e-05	3.51789e-07	TRUE	0.366002
rs1394094	KNEE	LGALS3	UKBPPP	3.09135e-05	0.00016428	FALSE	0.188222
rs935166	KNEE	LGALS3	UKBPPP	3.08878e-05	4.12759e-05	FALSE	0.875098
rs77165542	KNEE	LGALS3	UKBPPP	3.07916e-05	1.29821e-05	TRUE	0.724231
rs77131772	KNEE	LGALS3	UKBPPP	3.0634e-05	1.12291e-05	TRUE	0.692152
rs73164496	KNEE	LGALS3	UKBPPP	3.01752e-05	2.87551e-06	TRUE	0.491141
rs6124883	KNEE	LGALS3	UKBPPP	2.99159e-05	3.80636e-05	FALSE	0.899002
rs11155510	KNEE	LGALS3	UKBPPP	2.97074e-05	8.82918e-06	TRUE	0.653096
rs79950770	KNEE	LGALS3	UKBPPP	2.95965e-05	2.02262e-06	TRUE	0.466312
rs805318	KNEE	LGALS3	UKBPPP	2.92808e-05	0.000100724	FALSE	0.401713
rs1043801	KNEE	LGALS3	UKBPPP	2.91299e-05	0.000130879	FALSE	0.273216
rs36714	KNEE	LGALS3	UKBPPP	2.9076e-05	5.9471e-05	FALSE	0.674082
rs1907328	KNEE	LGALS3	UKBPPP	2.90376e-05	2.81129e-05	TRUE	0.987488
rs7181261	KNEE	LGALS3	UKBPPP	2.84794e-05	7.89192e-06	TRUE	0.646794
rs10915873	KNEE	LGALS3	UKBPPP	2.84493e-05	2.31058e-05	TRUE	0.923888
rs2281997	KNEE	LGALS3	UKBPPP	2.84488e-05	4.80902e-09	TRUE	0.339854
rs72771049	KNEE	LGALS3	UKBPPP	2.82396e-05	4.60852e-07	TRUE	0.400693
rs2936427	KNEE	LGALS3	UKBPPP	2.7817e-05	7.38121e-06	TRUE	0.642892
rs2628578	KNEE	LGALS3	UKBPPP	2.77593e-05	5.211e-05	FALSE	0.723672
rs17138562	KNEE	LGALS3	UKBPPP	2.77191e-05	1.57391e-05	TRUE	0.814
rs6090040	KNEE	LGALS3	UKBPPP	2.77009e-05	0.000144773	FALSE	0.219699
rs2294098	KNEE	LGALS3	UKBPPP	2.76319e-05	1.69647e-05	TRUE	0.836567
rs10756796	KNEE	LGALS3	UKBPPP	2.75625e-05	9.32355e-06	TRUE	0.69045
rs9921416	KNEE	LGALS3	UKBPPP	2.7497e-05	1.26795e-06	TRUE	0.455329
rs28609134	KNEE	LGALS3	UKBPPP	2.73514e-05	7.12887e-05	FALSE	0.560147
rs2596703	KNEE	LGALS3	UKBPPP	2.72615e-05	2.18729e-05	TRUE	0.921372
rs12291695	KNEE	LGALS3	UKBPPP	2.71332e-05	2.74125e-05	FALSE	0.996132
rs16977012	KNEE	LGALS3	UKBPPP	2.71004e-05	3.84811e-05	FALSE	0.856481
rs9277928	KNEE	LGALS3	UKBPPP	2.70665e-05	1.92982e-07	TRUE	0.387811
rs75621460	KNEE	LGALS3	UKBPPP	2.69831e-05	1.66756e-05	TRUE	0.840369
rs4877697	KNEE	LGALS3	UKBPPP	2.65051e-05	0.00023245	FALSE	0.0671019
rs10987373	KNEE	LGALS3	UKBPPP	2.63766e-05	6.49534e-05	FALSE	0.596064
rs16922958	KNEE	LGALS3	UKBPPP	2.62922e-05	3.08847e-05	FALSE	0.937886
rs477574	KNEE	LGALS3	UKBPPP	2.61058e-05	7.68533e-10	TRUE	0.356883
rs2561821	KNEE	LGALS3	UKBPPP	2.59105e-05	8.29691e-05	FALSE	0.466247
rs7923649	KNEE	LGALS3	UKBPPP	2.59034e-05	2.92344e-05	FALSE	0.954118
rs12340657	KNEE	LGALS3	UKBPPP	2.57102e-05	0.000193725	FALSE	0.108646
rs35159887	KNEE	LGALS3	UKBPPP	2.55757e-05	0.000114816	FALSE	0.304954
rs7186541	KNEE	LGALS3	UKBPPP	2.55024e-05	5.47168e-05	FALSE	0.670436
rs34533676	KNEE	LGALS3	UKBPPP	2.53844e-05	6.48173e-05	FALSE	0.584917
rs7539021	KNEE	LGALS3	UKBPPP	2.5343e-05	1.23974e-05	TRUE	0.783816
rs11742813	KNEE	LGALS3	UKBPPP	2.51928e-05	6.16866e-05	FALSE	0.607264
rs2394861	KNEE	LGALS3	UKBPPP	2.50789e-05	1.92898e-07	TRUE	0.407491
rs34517439	KNEE	LGALS3	UKBPPP	2.50037e-05	6.83298e-06	TRUE	0.665261
rs4794447	KNEE	LGALS3	UKBPPP	2.4967e-05	2.31791e-05	TRUE	0.973642
rs7204132	KNEE	LGALS3	UKBPPP	2.48551e-05	7.89449e-08	TRUE	0.39369
rs1507465	KNEE	LGALS3	UKBPPP	2.47965e-05	6.29954e-05	FALSE	0.591824
rs35489988	KNEE	LGALS3	UKBPPP	2.47886e-05	0.0443948	FALSE	0
rs73217710	KNEE	LGALS3	UKBPPP	2.47662e-05	3.99513e-05	FALSE	0.807461
rs10744137	KNEE	LGALS3	UKBPPP	2.45983e-05	4.33395e-05	FALSE	0.768473
rs4530296	KNEE	LGALS3	UKBPPP	2.44709e-05	1.23593e-06	TRUE	0.486858
rs11612013	KNEE	LGALS3	UKBPPP	2.43696e-05	8.23196e-05	FALSE	0.453264
rs1895583	KNEE	LGALS3	UKBPPP	2.43341e-05	6.89729e-07	TRUE	0.457004
rs6020424	KNEE	LGALS3	UKBPPP	2.43273e-05	3.31727e-05	FALSE	0.880768
rs7188339	KNEE	LGALS3	UKBPPP	2.42994e-05	0.000156196	FALSE	0.169978
rs12906125	KNEE	LGALS3	UKBPPP	2.42739e-05	6.53086e-05	FALSE	0.56736
rs2529484	KNEE	LGALS3	UKBPPP	2.4068e-05	0.000109814	FALSE	0.312251
rs141845046	KNEE	LGALS3	UKBPPP	2.40271e-05	0.000166488	FALSE	0.146845
rs76612873	KNEE	LGALS3	UKBPPP	2.36377e-05	7.39144e-05	FALSE	0.498227
rs7146939	KNEE	LGALS3	UKBPPP	2.35435e-05	1.2736e-05	TRUE	0.816003
rs4473241	KNEE	LGALS3	UKBPPP	2.34783e-05	4.46172e-05	FALSE	0.739474
rs147329802	KNEE	LGALS3	UKBPPP	2.34416e-05	1.36287e-06	TRUE	0.505314
rs12969709	KNEE	LGALS3	UKBPPP	2.34347e-05	0.000537175	FALSE	0.000883842
rs13280128	KNEE	LGALS3	UKBPPP	2.34347e-05	7.28161e-05	FALSE	0.503209
rs61944841	KNEE	LGALS3	UKBPPP	2.32978e-05	1.9839e-05	TRUE	0.946128
rs11030477	KNEE	LGALS3	UKBPPP	2.32772e-05	5.21818e-07	TRUE	0.457024
rs945639	KNEE	LGALS3	UKBPPP	2.31735e-05	6.47307e-05	FALSE	0.557923
rs6444261	KNEE	LGALS3	UKBPPP	2.31072e-05	0.000105923	FALSE	0.31999
rs1800472	KNEE	LGALS3	UKBPPP	2.29204e-05	2.05333e-08	TRUE	0.399781
rs1964521	KNEE	LGALS3	UKBPPP	2.28857e-05	0.000117493	FALSE	0.272228
rs1999659	KNEE	LGALS3	UKBPPP	2.2765e-05	5.81393e-05	FALSE	0.604884
rs227723	KNEE	LGALS3	UKBPPP	2.27191e-05	6.3682e-05	FALSE	0.56012
rs72738786	KNEE	LGALS3	UKBPPP	2.26387e-05	7.56734e-05	FALSE	0.474887
rs3131014	KNEE	LGALS3	UKBPPP	2.26304e-05	8.13641e-05	FALSE	0.439559
rs9533090	KNEE	LMNB1	UKBPPP	5.01534e-05	8.69658e-05	FALSE	0.684053
rs2867110	KNEE	LMNB1	UKBPPP	5.01534e-05	6.47376e-05	FALSE	0.861194
rs12214906	KNEE	LMNB1	UKBPPP	4.52511e-05	9.23106e-06	TRUE	0.5035
rs10878346	KNEE	LMNB1	UKBPPP	4.50409e-05	2.92863e-06	TRUE	0.364505
rs996103	KNEE	LMNB1	UKBPPP	4.37678e-05	1.30792e-06	TRUE	0.320981
rs3774364	KNEE	LMNB1	UKBPPP	4.21167e-05	1.12177e-06	TRUE	0.324663
rs3844549	KNEE	LMNB1	UKBPPP	4.12952e-05	2.15423e-06	TRUE	0.368503
rs62407805	KNEE	LMNB1	UKBPPP	3.9708e-05	1.10299e-06	TRUE	0.340903
rs2076545	KNEE	LMNB1	UKBPPP	3.96494e-05	3.06902e-05	TRUE	0.890811
rs450466	KNEE	LMNB1	UKBPPP	3.94298e-05	3.02131e-05	TRUE	0.887119
rs8015712	KNEE	LMNB1	UKBPPP	3.82867e-05	1.59687e-05	TRUE	0.691018
rs2015110	KNEE	LMNB1	UKBPPP	3.82712e-05	1.62815e-06	TRUE	0.37316
rs1426371	KNEE	LMNB1	UKBPPP	3.80289e-05	1.67633e-05	TRUE	0.70701
rs11168351	KNEE	LMNB1	UKBPPP	3.79844e-05	3.03778e-05	TRUE	0.905934
rs75254991	KNEE	LMNB1	UKBPPP	3.78902e-05	5.79003e-05	FALSE	0.792039
rs12533596	KNEE	LMNB1	UKBPPP	3.78379e-05	4.38888e-05	FALSE	0.931548
rs13107325	KNEE	LMNB1	UKBPPP	3.67978e-05	1.23316e-05	TRUE	0.643153
rs10003030	KNEE	LMNB1	UKBPPP	3.63144e-05	4.28015e-05	FALSE	0.925418
rs10011267	KNEE	LMNB1	UKBPPP	3.57424e-05	5.42066e-08	TRUE	0.297384
rs887258	KNEE	LMNB1	UKBPPP	3.55492e-05	9.46199e-06	TRUE	0.600646
rs12934463	KNEE	LMNB1	UKBPPP	3.50449e-05	8.34685e-07	TRUE	0.3639
rs911610	KNEE	LMNB1	UKBPPP	3.43551e-05	1.80069e-06	TRUE	0.412408
rs1431402	KNEE	LMNB1	UKBPPP	3.43349e-05	7.39922e-05	FALSE	0.618928
rs1515405	KNEE	LMNB1	UKBPPP	3.43215e-05	3.71974e-07	TRUE	0.341147
rs17608747	KNEE	LMNB1	UKBPPP	3.40611e-05	4.35212e-05	FALSE	0.890241
rs3118919	KNEE	LMNB1	UKBPPP	3.40266e-05	2.01331e-05	TRUE	0.807104
rs765143	KNEE	LMNB1	UKBPPP	3.39458e-05	0.000100149	FALSE	0.448242
rs1791495	KNEE	LMNB1	UKBPPP	3.38395e-05	5.97653e-05	FALSE	0.728534
rs2443701	KNEE	LMNB1	UKBPPP	3.35582e-05	2.74585e-06	TRUE	0.453192
rs13110077	KNEE	LMNB1	UKBPPP	3.33841e-05	3.78029e-05	FALSE	0.946424
rs2521348	KNEE	LMNB1	UKBPPP	3.32768e-05	2.12766e-06	TRUE	0.434407
rs11042731	KNEE	LMNB1	UKBPPP	3.26451e-05	8.28866e-05	FALSE	0.538579
rs9908159	KNEE	LMNB1	UKBPPP	3.23776e-05	7.85036e-07	TRUE	0.383594
rs3824488	KNEE	LMNB1	UKBPPP	3.22791e-05	0.000175259	FALSE	0.17047
rs9340995	KNEE	LMNB1	UKBPPP	3.2183e-05	1.08575e-07	TRUE	0.332486
rs11614330	KNEE	LMNB1	UKBPPP	3.20782e-05	8.86415e-07	TRUE	0.391748
rs9296807	KNEE	LMNB1	UKBPPP	3.187e-05	2.45233e-06	TRUE	0.459391
rs10758594	KNEE	LMNB1	UKBPPP	3.1718e-05	1.46032e-05	TRUE	0.742642
rs12667395	KNEE	LMNB1	UKBPPP	3.13151e-05	3.09785e-05	TRUE	0.995637
rs3915384	KNEE	LMNB1	UKBPPP	3.13042e-05	2.67061e-07	TRUE	0.357046
rs2568956	KNEE	LMNB1	UKBPPP	3.12836e-05	2.09756e-05	TRUE	0.854193
rs148449802	KNEE	LMNB1	UKBPPP	3.1127e-05	9.90761e-05	FALSE	0.427531
rs1394094	KNEE	LMNB1	UKBPPP	3.09135e-05	4.49251e-06	TRUE	0.532645
rs935166	KNEE	LMNB1	UKBPPP	3.08878e-05	8.11331e-05	FALSE	0.531524
rs77165542	KNEE	LMNB1	UKBPPP	3.07916e-05	2.42622e-05	TRUE	0.909987
rs77131772	KNEE	LMNB1	UKBPPP	3.0634e-05	2.10989e-05	TRUE	0.864423
rs73164496	KNEE	LMNB1	UKBPPP	3.01752e-05	0.000164532	FALSE	0.183455
rs6124883	KNEE	LMNB1	UKBPPP	2.99159e-05	4.52873e-05	FALSE	0.819232
rs11155510	KNEE	LMNB1	UKBPPP	2.97074e-05	1.03901e-05	TRUE	0.686275
rs79950770	KNEE	LMNB1	UKBPPP	2.95965e-05	5.65028e-06	TRUE	0.57851
rs805318	KNEE	LMNB1	UKBPPP	2.92808e-05	1.10914e-05	TRUE	0.705888
rs1043801	KNEE	LMNB1	UKBPPP	2.91299e-05	2.60026e-08	TRUE	0.342309
rs36714	KNEE	LMNB1	UKBPPP	2.9076e-05	2.5833e-06	TRUE	0.492426
rs1907328	KNEE	LMNB1	UKBPPP	2.90376e-05	2.38097e-07	TRUE	0.374105
rs7181261	KNEE	LMNB1	UKBPPP	2.84794e-05	4.12818e-05	FALSE	0.843502
rs10915873	KNEE	LMNB1	UKBPPP	2.84493e-05	1.90567e-09	TRUE	0.337338
rs2281997	KNEE	LMNB1	UKBPPP	2.84488e-05	5.77712e-06	TRUE	0.59512
rs72771049	KNEE	LMNB1	UKBPPP	2.82396e-05	1.79617e-05	TRUE	0.84528
rs2936427	KNEE	LMNB1	UKBPPP	2.7817e-05	8.45541e-07	TRUE	0.429658
rs2628578	KNEE	LMNB1	UKBPPP	2.77593e-05	1.72029e-06	TRUE	0.472956
rs17138562	KNEE	LMNB1	UKBPPP	2.77191e-05	2.82236e-05	FALSE	0.993098
rs6090040	KNEE	LMNB1	UKBPPP	2.77009e-05	3.54241e-05	FALSE	0.900603
rs2294098	KNEE	LMNB1	UKBPPP	2.76319e-05	1.06848e-05	TRUE	0.718454
rs10756796	KNEE	LMNB1	UKBPPP	2.75625e-05	3.97862e-06	TRUE	0.554919
rs9921416	KNEE	LMNB1	UKBPPP	2.7497e-05	6.77867e-06	TRUE	0.632056
rs28609134	KNEE	LMNB1	UKBPPP	2.73514e-05	8.13802e-06	TRUE	0.666374
rs2596703	KNEE	LMNB1	UKBPPP	2.72615e-05	1.98377e-05	TRUE	0.889321
rs12291695	KNEE	LMNB1	UKBPPP	2.71332e-05	0.000161097	FALSE	0.174678
rs16977012	KNEE	LMNB1	UKBPPP	2.71004e-05	3.77043e-05	FALSE	0.865403
rs9277928	KNEE	LMNB1	UKBPPP	2.70665e-05	3.72035e-06	TRUE	0.552688
rs75621460	KNEE	LMNB1	UKBPPP	2.69831e-05	4.33298e-05	FALSE	0.801242
rs4877697	KNEE	LMNB1	UKBPPP	2.65051e-05	8.69693e-06	TRUE	0.689991
rs10987373	KNEE	LMNB1	UKBPPP	2.63766e-05	1.05025e-05	TRUE	0.731074
rs16922958	KNEE	LMNB1	UKBPPP	2.62922e-05	4.01515e-05	FALSE	0.826447
rs477574	KNEE	LMNB1	UKBPPP	2.61058e-05	1.24267e-07	TRUE	0.38829
rs2561821	KNEE	LMNB1	UKBPPP	2.59105e-05	5.15071e-07	TRUE	0.427765
rs7923649	KNEE	LMNB1	UKBPPP	2.59034e-05	1.25314e-05	TRUE	0.778682
rs12340657	KNEE	LMNB1	UKBPPP	2.57102e-05	7.34799e-06	TRUE	0.668661
rs35159887	KNEE	LMNB1	UKBPPP	2.55757e-05	0.000146349	FALSE	0.201628
rs7186541	KNEE	LMNB1	UKBPPP	2.55024e-05	1.03204e-05	TRUE	0.738945
rs34533676	KNEE	LMNB1	UKBPPP	2.53844e-05	8.63104e-07	TRUE	0.456108
rs7539021	KNEE	LMNB1	UKBPPP	2.5343e-05	9.05736e-05	FALSE	0.416185
rs11742813	KNEE	LMNB1	UKBPPP	2.51928e-05	2.47884e-06	TRUE	0.532126
rs2394861	KNEE	LMNB1	UKBPPP	2.50789e-05	2.70296e-05	FALSE	0.972349
rs34517439	KNEE	LMNB1	UKBPPP	2.50037e-05	2.01274e-05	TRUE	0.925724
rs4794447	KNEE	LMNB1	UKBPPP	2.4967e-05	1.0332e-05	TRUE	0.746501
rs7204132	KNEE	LMNB1	UKBPPP	2.48551e-05	3.99325e-05	FALSE	0.808861
rs1507465	KNEE	LMNB1	UKBPPP	2.47965e-05	3.9424e-07	TRUE	0.429969
rs35489988	KNEE	LMNB1	UKBPPP	2.47886e-05	0.000295357	FALSE	0.0268145
rs73217710	KNEE	LMNB1	UKBPPP	2.47662e-05	9.54401e-05	FALSE	0.384696
rs10744137	KNEE	LMNB1	UKBPPP	2.45983e-05	2.24209e-06	TRUE	0.530045
rs4530296	KNEE	LMNB1	UKBPPP	2.44709e-05	2.60864e-05	FALSE	0.976752
rs11612013	KNEE	LMNB1	UKBPPP	2.43696e-05	5.06694e-05	FALSE	0.692334
rs1895583	KNEE	LMNB1	UKBPPP	2.43341e-05	0.000112458	FALSE	0.303627
rs6020424	KNEE	LMNB1	UKBPPP	2.43273e-05	9.48549e-07	TRUE	0.47282
rs7188339	KNEE	LMNB1	UKBPPP	2.42994e-05	2.45585e-05	FALSE	0.996206
rs12906125	KNEE	LMNB1	UKBPPP	2.42739e-05	1.37045e-05	TRUE	0.824195
rs2529484	KNEE	LMNB1	UKBPPP	2.4068e-05	9.55736e-05	FALSE	0.377059
rs141845046	KNEE	LMNB1	UKBPPP	2.40271e-05	0.000195453	FALSE	0.0996218
rs76612873	KNEE	LMNB1	UKBPPP	2.36377e-05	2.27617e-05	TRUE	0.986841
rs7146939	KNEE	LMNB1	UKBPPP	2.35435e-05	1.20232e-05	TRUE	0.801706
rs4473241	KNEE	LMNB1	UKBPPP	2.34783e-05	2.74388e-05	FALSE	0.943211
rs147329802	KNEE	LMNB1	UKBPPP	2.34416e-05	2.3172e-05	TRUE	0.995958
rs12969709	KNEE	LMNB1	UKBPPP	2.34347e-05	0.00018994	FALSE	0.104869
rs13280128	KNEE	LMNB1	UKBPPP	2.34347e-05	9.80888e-05	FALSE	0.358465
rs61944841	KNEE	LMNB1	UKBPPP	2.32978e-05	8.29077e-07	TRUE	0.47754
rs11030477	KNEE	LMNB1	UKBPPP	2.32772e-05	3.80914e-06	TRUE	0.602332
rs945639	KNEE	LMNB1	UKBPPP	2.31735e-05	1.2692e-05	TRUE	0.820469
rs6444261	KNEE	LMNB1	UKBPPP	2.31072e-05	3.90607e-06	TRUE	0.607691
rs1800472	KNEE	LMNB1	UKBPPP	2.29204e-05	4.05604e-06	TRUE	0.614947
rs1964521	KNEE	LMNB1	UKBPPP	2.28857e-05	7.58937e-06	TRUE	0.712879
rs1999659	KNEE	LMNB1	UKBPPP	2.2765e-05	4.63058e-05	FALSE	0.712259
rs227723	KNEE	LMNB1	UKBPPP	2.27191e-05	2.48264e-05	FALSE	0.968728
rs72738786	KNEE	LMNB1	UKBPPP	2.26387e-05	4.70748e-05	FALSE	0.702881
rs3131014	KNEE	LMNB1	UKBPPP	2.26304e-05	0.00029263	FALSE	0.0250916
rs9533090	KNEE	LY6D	UKBPPP	5.01534e-05	2.94851e-07	TRUE	0.237473
rs2867110	KNEE	LY6D	UKBPPP	5.01534e-05	5.4458e-06	TRUE	0.390983
rs12214906	KNEE	LY6D	UKBPPP	4.52511e-05	1.15298e-06	TRUE	0.307112
rs10878346	KNEE	LY6D	UKBPPP	4.50409e-05	4.1118e-05	TRUE	0.956931
rs996103	KNEE	LY6D	UKBPPP	4.37678e-05	2.73235e-05	TRUE	0.801923
rs3774364	KNEE	LY6D	UKBPPP	4.21167e-05	4.56967e-07	TRUE	0.293573
rs3844549	KNEE	LY6D	UKBPPP	4.12952e-05	1.31074e-05	TRUE	0.612232
rs62407805	KNEE	LY6D	UKBPPP	3.9708e-05	0.000202944	FALSE	0.151179
rs2076545	KNEE	LY6D	UKBPPP	3.96494e-05	3.84695e-07	TRUE	0.305114
rs450466	KNEE	LY6D	UKBPPP	3.94298e-05	7.71555e-05	FALSE	0.65092
rs8015712	KNEE	LY6D	UKBPPP	3.82867e-05	4.67974e-05	FALSE	0.906054
rs2015110	KNEE	LY6D	UKBPPP	3.82712e-05	1.15638e-07	TRUE	0.290878
rs1426371	KNEE	LY6D	UKBPPP	3.80289e-05	2.23463e-06	TRUE	0.398653
rs11168351	KNEE	LY6D	UKBPPP	3.79844e-05	4.74456e-06	TRUE	0.47157
rs75254991	KNEE	LY6D	UKBPPP	3.78902e-05	0.000272666	FALSE	0.0612964
rs12533596	KNEE	LY6D	UKBPPP	3.78379e-05	6.16415e-07	TRUE	0.332321
rs13107325	KNEE	LY6D	UKBPPP	3.67978e-05	4.32586e-05	FALSE	0.926443
rs10003030	KNEE	LY6D	UKBPPP	3.63144e-05	3.96753e-07	TRUE	0.329614
rs10011267	KNEE	LY6D	UKBPPP	3.57424e-05	2.47065e-07	TRUE	0.322038
rs887258	KNEE	LY6D	UKBPPP	3.55492e-05	0.000197718	FALSE	0.143388
rs12934463	KNEE	LY6D	UKBPPP	3.50449e-05	5.01878e-05	FALSE	0.833372
rs911610	KNEE	LY6D	UKBPPP	3.43551e-05	4.13115e-05	FALSE	0.918542
rs1431402	KNEE	LY6D	UKBPPP	3.43349e-05	3.31525e-05	TRUE	0.98533
rs1515405	KNEE	LY6D	UKBPPP	3.43215e-05	8.86096e-05	FALSE	0.520715
rs17608747	KNEE	LY6D	UKBPPP	3.40611e-05	1.07632e-05	TRUE	0.644316
rs3118919	KNEE	LY6D	UKBPPP	3.40266e-05	6.04462e-05	FALSE	0.725768
rs765143	KNEE	LY6D	UKBPPP	3.39458e-05	2.8691e-05	TRUE	0.932345
rs1791495	KNEE	LY6D	UKBPPP	3.38395e-05	8.67746e-06	TRUE	0.603931
rs2443701	KNEE	LY6D	UKBPPP	3.35582e-05	3.69926e-05	FALSE	0.95833
rs13110077	KNEE	LY6D	UKBPPP	3.33841e-05	8.39819e-10	TRUE	0.298991
rs2521348	KNEE	LY6D	UKBPPP	3.32768e-05	7.83766e-05	FALSE	0.577349
rs11042731	KNEE	LY6D	UKBPPP	3.26451e-05	0.00011786	FALSE	0.352815
rs9908159	KNEE	LY6D	UKBPPP	3.23776e-05	4.83246e-05	FALSE	0.819722
rs3824488	KNEE	LY6D	UKBPPP	3.22791e-05	0.000221481	FALSE	0.0964368
rs9340995	KNEE	LY6D	UKBPPP	3.2183e-05	3.57023e-08	TRUE	0.321808
rs11614330	KNEE	LY6D	UKBPPP	3.20782e-05	7.66873e-05	FALSE	0.57625
rs9296807	KNEE	LY6D	UKBPPP	3.187e-05	3.3377e-05	FALSE	0.980984
rs10758594	KNEE	LY6D	UKBPPP	3.1718e-05	2.95411e-05	TRUE	0.971652
rs12667395	KNEE	LY6D	UKBPPP	3.13151e-05	1.78433e-05	TRUE	0.804257
rs3915384	KNEE	LY6D	UKBPPP	3.13042e-05	3.87367e-06	TRUE	0.51232
rs2568956	KNEE	LY6D	UKBPPP	3.12836e-05	2.41855e-05	TRUE	0.902897
rs148449802	KNEE	LY6D	UKBPPP	3.1127e-05	7.30757e-06	TRUE	0.603367
rs1394094	KNEE	LY6D	UKBPPP	3.09135e-05	5.66963e-06	TRUE	0.565764
rs935166	KNEE	LY6D	UKBPPP	3.08878e-05	3.56528e-05	FALSE	0.940476
rs77165542	KNEE	LY6D	UKBPPP	3.07916e-05	1.00711e-05	TRUE	0.667803
rs77131772	KNEE	LY6D	UKBPPP	3.0634e-05	6.64751e-05	FALSE	0.636169
rs73164496	KNEE	LY6D	UKBPPP	3.01752e-05	6.66495e-06	TRUE	0.598887
rs6124883	KNEE	LY6D	UKBPPP	2.99159e-05	2.39204e-05	TRUE	0.916734
rs11155510	KNEE	LY6D	UKBPPP	2.97074e-05	8.36808e-05	FALSE	0.504148
rs79950770	KNEE	LY6D	UKBPPP	2.95965e-05	2.48672e-06	TRUE	0.485208
rs805318	KNEE	LY6D	UKBPPP	2.92808e-05	1.84664e-05	TRUE	0.840508
rs1043801	KNEE	LY6D	UKBPPP	2.91299e-05	2.07071e-13	TRUE	0.329572
rs36714	KNEE	LY6D	UKBPPP	2.9076e-05	3.29545e-05	FALSE	0.949814
rs1907328	KNEE	LY6D	UKBPPP	2.90376e-05	1.61997e-06	TRUE	0.457134
rs7181261	KNEE	LY6D	UKBPPP	2.84794e-05	2.72926e-06	TRUE	0.505632
rs10915873	KNEE	LY6D	UKBPPP	2.84493e-05	0.000114209	FALSE	0.333473
rs2281997	KNEE	LY6D	UKBPPP	2.84488e-05	1.12361e-05	TRUE	0.72033
rs72771049	KNEE	LY6D	UKBPPP	2.82396e-05	4.05883e-06	TRUE	0.551122
rs2936427	KNEE	LY6D	UKBPPP	2.7817e-05	0.000101752	FALSE	0.384537
rs2628578	KNEE	LY6D	UKBPPP	2.77593e-05	0.000144887	FALSE	0.221395
rs17138562	KNEE	LY6D	UKBPPP	2.77191e-05	2.38698e-07	TRUE	0.388197
rs6090040	KNEE	LY6D	UKBPPP	2.77009e-05	1.66683e-05	TRUE	0.831118
rs2294098	KNEE	LY6D	UKBPPP	2.76319e-05	0.00015979	FALSE	0.182163
rs10756796	KNEE	LY6D	UKBPPP	2.75625e-05	4.54234e-05	FALSE	0.787827
rs9921416	KNEE	LY6D	UKBPPP	2.7497e-05	7.98171e-05	FALSE	0.504955
rs28609134	KNEE	LY6D	UKBPPP	2.73514e-05	5.96841e-05	FALSE	0.652072
rs2596703	KNEE	LY6D	UKBPPP	2.72615e-05	8.31557e-05	FALSE	0.481314
rs12291695	KNEE	LY6D	UKBPPP	2.71332e-05	1.19092e-05	TRUE	0.750788
rs16977012	KNEE	LY6D	UKBPPP	2.71004e-05	6.82749e-06	TRUE	0.639478
rs9277928	KNEE	LY6D	UKBPPP	2.70665e-05	3.0004e-05	FALSE	0.960369
rs75621460	KNEE	LY6D	UKBPPP	2.69831e-05	2.97061e-05	FALSE	0.96314
rs4877697	KNEE	LY6D	UKBPPP	2.65051e-05	5.07502e-06	TRUE	0.600899
rs10987373	KNEE	LY6D	UKBPPP	2.63766e-05	6.64166e-05	FALSE	0.5861
rs16922958	KNEE	LY6D	UKBPPP	2.62922e-05	3.96799e-06	TRUE	0.571067
rs477574	KNEE	LY6D	UKBPPP	2.61058e-05	9.02865e-05	FALSE	0.427434
rs2561821	KNEE	LY6D	UKBPPP	2.59105e-05	0.000143192	FALSE	0.214123
rs7923649	KNEE	LY6D	UKBPPP	2.59034e-05	4.17351e-06	TRUE	0.582042
rs12340657	KNEE	LY6D	UKBPPP	2.57102e-05	6.30224e-06	TRUE	0.643716
rs35159887	KNEE	LY6D	UKBPPP	2.55757e-05	4.97045e-05	FALSE	0.718813
rs7186541	KNEE	LY6D	UKBPPP	2.55024e-05	1.49673e-05	TRUE	0.831014
rs34533676	KNEE	LY6D	UKBPPP	2.53844e-05	9.90965e-07	TRUE	0.46516
rs7539021	KNEE	LY6D	UKBPPP	2.5343e-05	1.564e-05	TRUE	0.845383
rs11742813	KNEE	LY6D	UKBPPP	2.51928e-05	3.0404e-05	FALSE	0.928779
rs2394861	KNEE	LY6D	UKBPPP	2.50789e-05	2.10255e-07	TRUE	0.411143
rs34517439	KNEE	LY6D	UKBPPP	2.50037e-05	2.62881e-05	FALSE	0.981721
rs4794447	KNEE	LY6D	UKBPPP	2.4967e-05	8.75136e-06	TRUE	0.712676
rs7204132	KNEE	LY6D	UKBPPP	2.48551e-05	5.09673e-05	FALSE	0.697211
rs1507465	KNEE	LY6D	UKBPPP	2.47965e-05	0.000120965	FALSE	0.276854
rs35489988	KNEE	LY6D	UKBPPP	2.47886e-05	4.94885e-06	TRUE	0.618782
rs73217710	KNEE	LY6D	UKBPPP	2.47662e-05	0.000201689	FALSE	0.0955609
rs10744137	KNEE	LY6D	UKBPPP	2.45983e-05	1.55341e-06	TRUE	0.502319
rs4530296	KNEE	LY6D	UKBPPP	2.44709e-05	2.76481e-05	FALSE	0.955145
rs11612013	KNEE	LY6D	UKBPPP	2.43696e-05	4.03707e-05	FALSE	0.797917
rs1895583	KNEE	LY6D	UKBPPP	2.43341e-05	6.10432e-05	FALSE	0.602836
rs6020424	KNEE	LY6D	UKBPPP	2.43273e-05	1.72874e-05	TRUE	0.888728
rs7188339	KNEE	LY6D	UKBPPP	2.42994e-05	1.56944e-05	TRUE	0.861199
rs12906125	KNEE	LY6D	UKBPPP	2.42739e-05	0.000107383	FALSE	0.326067
rs2529484	KNEE	LY6D	UKBPPP	2.4068e-05	0.000131049	FALSE	0.237243
rs141845046	KNEE	LY6D	UKBPPP	2.40271e-05	0.000860464	FALSE	1.00853e-05
rs76612873	KNEE	LY6D	UKBPPP	2.36377e-05	1.02651e-05	TRUE	0.76454
rs7146939	KNEE	LY6D	UKBPPP	2.35435e-05	3.3002e-05	FALSE	0.871892
rs4473241	KNEE	LY6D	UKBPPP	2.34783e-05	9.49198e-07	TRUE	0.484324
rs147329802	KNEE	LY6D	UKBPPP	2.34416e-05	1.76482e-05	TRUE	0.907854
rs12969709	KNEE	LY6D	UKBPPP	2.34347e-05	0.000281894	FALSE	0.0308565
rs13280128	KNEE	LY6D	UKBPPP	2.34347e-05	4.99048e-05	FALSE	0.687914
rs61944841	KNEE	LY6D	UKBPPP	2.32978e-05	3.25319e-05	FALSE	0.874125
rs11030477	KNEE	LY6D	UKBPPP	2.32772e-05	3.58192e-08	TRUE	0.402353
rs945639	KNEE	LY6D	UKBPPP	2.31735e-05	2.45832e-08	TRUE	0.400153
rs6444261	KNEE	LY6D	UKBPPP	2.31072e-05	4.30547e-05	FALSE	0.751247
rs1800472	KNEE	LY6D	UKBPPP	2.29204e-05	1.92308e-07	TRUE	0.432051
rs1964521	KNEE	LY6D	UKBPPP	2.28857e-05	6.53462e-05	FALSE	0.551068
rs1999659	KNEE	LY6D	UKBPPP	2.2765e-05	6.46475e-05	FALSE	0.55478
rs227723	KNEE	LY6D	UKBPPP	2.27191e-05	7.38516e-06	TRUE	0.711268
rs72738786	KNEE	LY6D	UKBPPP	2.26387e-05	1.2642e-06	TRUE	0.511532
rs3131014	KNEE	LY6D	UKBPPP	2.26304e-05	4.35749e-06	TRUE	0.62959
rs9533090	KNEE	MAX	UKBPPP	5.01534e-05	5.80803e-06	TRUE	0.40244
rs2867110	KNEE	MAX	UKBPPP	5.01534e-05	2.81631e-07	TRUE	0.240371
rs12214906	KNEE	MAX	UKBPPP	4.52511e-05	5.12273e-06	TRUE	0.423754
rs10878346	KNEE	MAX	UKBPPP	4.50409e-05	2.56592e-05	TRUE	0.768035
rs996103	KNEE	MAX	UKBPPP	4.37678e-05	5.7108e-05	FALSE	0.86604
rs3774364	KNEE	MAX	UKBPPP	4.21167e-05	1.16561e-05	TRUE	0.5815
rs3844549	KNEE	MAX	UKBPPP	4.12952e-05	1.1144e-05	TRUE	0.579997
rs62407805	KNEE	MAX	UKBPPP	3.9708e-05	0.000178919	FALSE	0.20481
rs2076545	KNEE	MAX	UKBPPP	3.96494e-05	3.02328e-05	TRUE	0.886231
rs450466	KNEE	MAX	UKBPPP	3.94298e-05	7.39e-09	TRUE	0.267033
rs8015712	KNEE	MAX	UKBPPP	3.82867e-05	3.6847e-05	TRUE	0.983206
rs2015110	KNEE	MAX	UKBPPP	3.82712e-05	1.06292e-05	TRUE	0.6
rs1426371	KNEE	MAX	UKBPPP	3.80289e-05	4.34327e-06	TRUE	0.464369
rs11168351	KNEE	MAX	UKBPPP	3.79844e-05	8.69811e-05	FALSE	0.570774
rs75254991	KNEE	MAX	UKBPPP	3.78902e-05	9.77163e-05	FALSE	0.503857
rs12533596	KNEE	MAX	UKBPPP	3.78379e-05	3.17584e-07	TRUE	0.316642
rs13107325	KNEE	MAX	UKBPPP	3.67978e-05	2.15786e-05	TRUE	0.799005
rs10003030	KNEE	MAX	UKBPPP	3.63144e-05	8.11202e-05	FALSE	0.593224
rs10011267	KNEE	MAX	UKBPPP	3.57424e-05	5.46063e-05	FALSE	0.800349
rs887258	KNEE	MAX	UKBPPP	3.55492e-05	5.339e-05	FALSE	0.809583
rs12934463	KNEE	MAX	UKBPPP	3.50449e-05	5.63062e-06	TRUE	0.524996
rs911610	KNEE	MAX	UKBPPP	3.43551e-05	0.000118971	FALSE	0.365802
rs1431402	KNEE	MAX	UKBPPP	3.43349e-05	4.53491e-06	TRUE	0.503831
rs1515405	KNEE	MAX	UKBPPP	3.43215e-05	1.49344e-05	TRUE	0.720835
rs17608747	KNEE	MAX	UKBPPP	3.40611e-05	7.19649e-05	FALSE	0.635218
rs3118919	KNEE	MAX	UKBPPP	3.40266e-05	7.09835e-06	TRUE	0.570091
rs765143	KNEE	MAX	UKBPPP	3.39458e-05	2.39325e-05	TRUE	0.867035
rs1791495	KNEE	MAX	UKBPPP	3.38395e-05	1.05799e-05	TRUE	0.64581
rs2443701	KNEE	MAX	UKBPPP	3.35582e-05	8.81436e-05	FALSE	0.519322
rs13110077	KNEE	MAX	UKBPPP	3.33841e-05	2.06689e-07	TRUE	0.340089
rs2521348	KNEE	MAX	UKBPPP	3.32768e-05	1.8094e-05	TRUE	0.786014
rs11042731	KNEE	MAX	UKBPPP	3.26451e-05	2.02014e-05	TRUE	0.827069
rs9908159	KNEE	MAX	UKBPPP	3.23776e-05	3.53383e-05	FALSE	0.963624
rs3824488	KNEE	MAX	UKBPPP	3.22791e-05	2.83007e-05	TRUE	0.948326
rs9340995	KNEE	MAX	UKBPPP	3.2183e-05	0.000109471	FALSE	0.390648
rs11614330	KNEE	MAX	UKBPPP	3.20782e-05	5.62856e-06	TRUE	0.555296
rs9296807	KNEE	MAX	UKBPPP	3.187e-05	0.000120052	FALSE	0.34113
rs10758594	KNEE	MAX	UKBPPP	3.1718e-05	1.24736e-07	TRUE	0.344148
rs12667395	KNEE	MAX	UKBPPP	3.13151e-05	4.90761e-05	FALSE	0.800581
rs3915384	KNEE	MAX	UKBPPP	3.13042e-05	9.74826e-06	TRUE	0.657653
rs2568956	KNEE	MAX	UKBPPP	3.12836e-05	1.07282e-06	TRUE	0.414077
rs148449802	KNEE	MAX	UKBPPP	3.1127e-05	1.45033e-05	TRUE	0.750971
rs1394094	KNEE	MAX	UKBPPP	3.09135e-05	4.63367e-05	FALSE	0.823144
rs935166	KNEE	MAX	UKBPPP	3.08878e-05	2.10683e-06	TRUE	0.461806
rs77165542	KNEE	MAX	UKBPPP	3.07916e-05	1.84492e-07	TRUE	0.358896
rs77131772	KNEE	MAX	UKBPPP	3.0634e-05	3.32767e-05	FALSE	0.966579
rs73164496	KNEE	MAX	UKBPPP	3.01752e-05	0.000228006	FALSE	0.085106
rs6124883	KNEE	MAX	UKBPPP	2.99159e-05	3.44773e-06	TRUE	0.517344
rs11155510	KNEE	MAX	UKBPPP	2.97074e-05	7.50555e-05	FALSE	0.564731
rs79950770	KNEE	MAX	UKBPPP	2.95965e-05	4.59555e-07	TRUE	0.3934
rs805318	KNEE	MAX	UKBPPP	2.92808e-05	7.04084e-05	FALSE	0.593318
rs1043801	KNEE	MAX	UKBPPP	2.91299e-05	2.44672e-07	TRUE	0.379621
rs36714	KNEE	MAX	UKBPPP	2.9076e-05	4.13429e-05	FALSE	0.852477
rs1907328	KNEE	MAX	UKBPPP	2.90376e-05	9.2023e-05	FALSE	0.451164
rs7181261	KNEE	MAX	UKBPPP	2.84794e-05	1.76038e-05	TRUE	0.837987
rs10915873	KNEE	MAX	UKBPPP	2.84493e-05	0.000135404	FALSE	0.258662
rs2281997	KNEE	MAX	UKBPPP	2.84488e-05	3.80305e-06	TRUE	0.544261
rs72771049	KNEE	MAX	UKBPPP	2.82396e-05	7.84087e-05	FALSE	0.525708
rs2936427	KNEE	MAX	UKBPPP	2.7817e-05	2.97407e-05	FALSE	0.974363
rs2628578	KNEE	MAX	UKBPPP	2.77593e-05	4.08436e-05	FALSE	0.84061
rs17138562	KNEE	MAX	UKBPPP	2.77191e-05	2.77531e-05	FALSE	0.999539
rs6090040	KNEE	MAX	UKBPPP	2.77009e-05	9.69486e-06	TRUE	0.700076
rs2294098	KNEE	MAX	UKBPPP	2.76319e-05	1.61256e-05	TRUE	0.824008
rs10756796	KNEE	MAX	UKBPPP	2.75625e-05	3.12815e-05	FALSE	0.950987
rs9921416	KNEE	MAX	UKBPPP	2.7497e-05	0.000258731	FALSE	0.0520025
rs28609134	KNEE	MAX	UKBPPP	2.73514e-05	0.000156009	FALSE	0.193171
rs2596703	KNEE	MAX	UKBPPP	2.72615e-05	1.45368e-07	TRUE	0.385735
rs12291695	KNEE	MAX	UKBPPP	2.71332e-05	2.9226e-05	FALSE	0.971814
rs16977012	KNEE	MAX	UKBPPP	2.71004e-05	1.42903e-05	TRUE	0.798353
rs9277928	KNEE	MAX	UKBPPP	2.70665e-05	5.15791e-06	TRUE	0.59934
rs75621460	KNEE	MAX	UKBPPP	2.69831e-05	1.89595e-05	TRUE	0.8803
rs4877697	KNEE	MAX	UKBPPP	2.65051e-05	3.17631e-05	FALSE	0.930371
rs10987373	KNEE	MAX	UKBPPP	2.63766e-05	7.99768e-06	TRUE	0.679178
rs16922958	KNEE	MAX	UKBPPP	2.62922e-05	4.00166e-05	FALSE	0.829962
rs477574	KNEE	MAX	UKBPPP	2.61058e-05	2.22869e-05	TRUE	0.944495
rs2561821	KNEE	MAX	UKBPPP	2.59105e-05	6.62182e-05	FALSE	0.584987
rs7923649	KNEE	MAX	UKBPPP	2.59034e-05	6.85517e-05	FALSE	0.567516
rs12340657	KNEE	MAX	UKBPPP	2.57102e-05	0.000110817	FALSE	0.32812
rs35159887	KNEE	MAX	UKBPPP	2.55757e-05	2.97729e-06	TRUE	0.550448
rs7186541	KNEE	MAX	UKBPPP	2.55024e-05	2.63119e-06	TRUE	0.539006
rs34533676	KNEE	MAX	UKBPPP	2.53844e-05	1.57259e-05	TRUE	0.847552
rs7539021	KNEE	MAX	UKBPPP	2.5343e-05	7.46134e-06	TRUE	0.679855
rs11742813	KNEE	MAX	UKBPPP	2.51928e-05	2.37848e-05	TRUE	0.979658
rs2394861	KNEE	MAX	UKBPPP	2.50789e-05	1.13563e-05	TRUE	0.769106
rs34517439	KNEE	MAX	UKBPPP	2.50037e-05	6.26911e-05	FALSE	0.601081
rs4794447	KNEE	MAX	UKBPPP	2.4967e-05	5.41533e-05	FALSE	0.672045
rs7204132	KNEE	MAX	UKBPPP	2.48551e-05	8.28114e-05	FALSE	0.460873
rs1507465	KNEE	MAX	UKBPPP	2.47965e-05	4.06976e-06	TRUE	0.59551
rs35489988	KNEE	MAX	UKBPPP	2.47886e-05	2.30748e-05	TRUE	0.974954
rs73217710	KNEE	MAX	UKBPPP	2.47662e-05	0.000157575	FALSE	0.174509
rs10744137	KNEE	MAX	UKBPPP	2.45983e-05	3.52084e-05	FALSE	0.861428
rs4530296	KNEE	MAX	UKBPPP	2.44709e-05	1.46083e-05	TRUE	0.840256
rs11612013	KNEE	MAX	UKBPPP	2.43696e-05	5.55908e-05	FALSE	0.651621
rs1895583	KNEE	MAX	UKBPPP	2.43341e-05	3.08231e-06	TRUE	0.569078
rs6020424	KNEE	MAX	UKBPPP	2.43273e-05	0.000362057	FALSE	0.011522
rs7188339	KNEE	MAX	UKBPPP	2.42994e-05	2.5865e-05	FALSE	0.977649
rs12906125	KNEE	MAX	UKBPPP	2.42739e-05	0.000229181	FALSE	0.0672105
rs2529484	KNEE	MAX	UKBPPP	2.4068e-05	6.19943e-05	FALSE	0.594818
rs141845046	KNEE	MAX	UKBPPP	2.40271e-05	4.98096e-07	TRUE	0.452072
rs76612873	KNEE	MAX	UKBPPP	2.36377e-05	7.47418e-06	TRUE	0.702939
rs7146939	KNEE	MAX	UKBPPP	2.35435e-05	0.00278772	FALSE	7.88288e-18
rs4473241	KNEE	MAX	UKBPPP	2.34783e-05	1.0656e-06	TRUE	0.494379
rs147329802	KNEE	MAX	UKBPPP	2.34416e-05	2.67226e-05	FALSE	0.953164
rs12969709	KNEE	MAX	UKBPPP	2.34347e-05	3.74995e-06	TRUE	0.602706
rs13280128	KNEE	MAX	UKBPPP	2.34347e-05	3.48831e-09	TRUE	0.391465
rs61944841	KNEE	MAX	UKBPPP	2.32978e-05	7.36592e-05	FALSE	0.500891
rs11030477	KNEE	MAX	UKBPPP	2.32772e-05	2.94138e-05	FALSE	0.91454
rs945639	KNEE	MAX	UKBPPP	2.31735e-05	2.52096e-05	FALSE	0.970403
rs6444261	KNEE	MAX	UKBPPP	2.31072e-05	5.31114e-05	FALSE	0.656614
rs1800472	KNEE	MAX	UKBPPP	2.29204e-05	3.10107e-06	TRUE	0.58755
rs1964521	KNEE	MAX	UKBPPP	2.28857e-05	4.34088e-06	TRUE	0.628424
rs1999659	KNEE	MAX	UKBPPP	2.2765e-05	6.73478e-06	TRUE	0.696546
rs227723	KNEE	MAX	UKBPPP	2.27191e-05	4.17337e-05	FALSE	0.76148
rs72738786	KNEE	MAX	UKBPPP	2.26387e-05	4.80699e-06	TRUE	0.64568
rs3131014	KNEE	MAX	UKBPPP	2.26304e-05	6.59039e-06	TRUE	0.694713
rs9533090	KNEE	MET	UKBPPP	5.01534e-05	3.87368e-05	TRUE	0.875929
rs2867110	KNEE	MET	UKBPPP	5.01534e-05	1.62027e-05	TRUE	0.578069
rs12214906	KNEE	MET	UKBPPP	4.52511e-05	4.50773e-06	TRUE	0.402188
rs10878346	KNEE	MET	UKBPPP	4.50409e-05	2.14642e-06	TRUE	0.33977
rs996103	KNEE	MET	UKBPPP	4.37678e-05	1.64891e-05	TRUE	0.64198
rs3774364	KNEE	MET	UKBPPP	4.21167e-05	1.59669e-05	TRUE	0.649972
rs3844549	KNEE	MET	UKBPPP	4.12952e-05	1.13079e-05	TRUE	0.577231
rs62407805	KNEE	MET	UKBPPP	3.9708e-05	2.59797e-06	TRUE	0.39347
rs2076545	KNEE	MET	UKBPPP	3.96494e-05	1.19258e-06	TRUE	0.343602
rs450466	KNEE	MET	UKBPPP	3.94298e-05	3.35587e-06	TRUE	0.41836
rs8015712	KNEE	MET	UKBPPP	3.82867e-05	4.5266e-05	FALSE	0.921669
rs2015110	KNEE	MET	UKBPPP	3.82712e-05	0.000115788	FALSE	0.405199
rs1426371	KNEE	MET	UKBPPP	3.80289e-05	4.3815e-05	FALSE	0.934372
rs11168351	KNEE	MET	UKBPPP	3.79844e-05	4.27121e-05	FALSE	0.945987
rs75254991	KNEE	MET	UKBPPP	3.78902e-05	2.76322e-05	TRUE	0.870075
rs12533596	KNEE	MET	UKBPPP	3.78379e-05	2.85255e-06	TRUE	0.416804
rs13107325	KNEE	MET	UKBPPP	3.67978e-05	4.70138e-05	FALSE	0.885616
rs10003030	KNEE	MET	UKBPPP	3.63144e-05	1.46e-05	TRUE	0.688227
rs10011267	KNEE	MET	UKBPPP	3.57424e-05	0.000154392	FALSE	0.240716
rs887258	KNEE	MET	UKBPPP	3.55492e-05	5.90469e-05	FALSE	0.75403
rs12934463	KNEE	MET	UKBPPP	3.50449e-05	6.16997e-08	TRUE	0.302072
rs911610	KNEE	MET	UKBPPP	3.43551e-05	0.000121057	FALSE	0.349489
rs1431402	KNEE	MET	UKBPPP	3.43349e-05	8.83921e-05	FALSE	0.519209
rs1515405	KNEE	MET	UKBPPP	3.43215e-05	2.96655e-05	TRUE	0.94026
rs17608747	KNEE	MET	UKBPPP	3.40611e-05	1.86441e-06	TRUE	0.415923
rs3118919	KNEE	MET	UKBPPP	3.40266e-05	8.85739e-06	TRUE	0.60314
rs765143	KNEE	MET	UKBPPP	3.39458e-05	7.06483e-08	TRUE	0.31163
rs1791495	KNEE	MET	UKBPPP	3.38395e-05	0.000299134	FALSE	0.0367159
rs2443701	KNEE	MET	UKBPPP	3.35582e-05	7.74124e-06	TRUE	0.583809
rs13110077	KNEE	MET	UKBPPP	3.33841e-05	2.56872e-06	TRUE	0.447416
rs2521348	KNEE	MET	UKBPPP	3.32768e-05	0.000410057	FALSE	0.00840096
rs11042731	KNEE	MET	UKBPPP	3.26451e-05	9.44822e-06	TRUE	0.630979
rs9908159	KNEE	MET	UKBPPP	3.23776e-05	3.21517e-06	TRUE	0.47825
rs3824488	KNEE	MET	UKBPPP	3.22791e-05	6.48083e-05	FALSE	0.66642
rs9340995	KNEE	MET	UKBPPP	3.2183e-05	7.49153e-05	FALSE	0.587336
rs11614330	KNEE	MET	UKBPPP	3.20782e-05	7.52285e-06	TRUE	0.595062
rs9296807	KNEE	MET	UKBPPP	3.187e-05	1.22766e-05	TRUE	0.696769
rs10758594	KNEE	MET	UKBPPP	3.1718e-05	4.49566e-06	TRUE	0.522836
rs12667395	KNEE	MET	UKBPPP	3.13151e-05	6.81559e-08	TRUE	0.331669
rs3915384	KNEE	MET	UKBPPP	3.13042e-05	3.45443e-05	FALSE	0.959013
rs2568956	KNEE	MET	UKBPPP	3.12836e-05	4.44934e-05	FALSE	0.844604
rs148449802	KNEE	MET	UKBPPP	3.1127e-05	5.00887e-05	FALSE	0.785144
rs1394094	KNEE	MET	UKBPPP	3.09135e-05	9.79501e-05	FALSE	0.429989
rs935166	KNEE	MET	UKBPPP	3.08878e-05	4.72533e-05	FALSE	0.810681
rs77165542	KNEE	MET	UKBPPP	3.07916e-05	0.000120811	FALSE	0.321991
rs77131772	KNEE	MET	UKBPPP	3.0634e-05	8.33713e-05	FALSE	0.512876
rs73164496	KNEE	MET	UKBPPP	3.01752e-05	2.34475e-05	TRUE	0.905713
rs6124883	KNEE	MET	UKBPPP	2.99159e-05	7.74437e-08	TRUE	0.344855
rs11155510	KNEE	MET	UKBPPP	2.97074e-05	1.64454e-06	TRUE	0.448192
rs79950770	KNEE	MET	UKBPPP	2.95965e-05	5.3725e-06	TRUE	0.569924
rs805318	KNEE	MET	UKBPPP	2.92808e-05	1.79205e-06	TRUE	0.458666
rs1043801	KNEE	MET	UKBPPP	2.91299e-05	1.726e-05	TRUE	0.821103
rs36714	KNEE	MET	UKBPPP	2.9076e-05	8.54867e-06	TRUE	0.653315
rs1907328	KNEE	MET	UKBPPP	2.90376e-05	5.79623e-05	FALSE	0.685613
rs7181261	KNEE	MET	UKBPPP	2.84794e-05	6.20485e-08	TRUE	0.354582
rs10915873	KNEE	MET	UKBPPP	2.84493e-05	7.68542e-06	TRUE	0.641139
rs2281997	KNEE	MET	UKBPPP	2.84488e-05	3.36755e-06	TRUE	0.524367
rs72771049	KNEE	MET	UKBPPP	2.82396e-05	6.52335e-05	FALSE	0.615166
rs2936427	KNEE	MET	UKBPPP	2.7817e-05	9.18792e-06	TRUE	0.683163
rs2628578	KNEE	MET	UKBPPP	2.77593e-05	4.33766e-05	FALSE	0.810547
rs17138562	KNEE	MET	UKBPPP	2.77191e-05	3.28893e-05	FALSE	0.931841
rs6090040	KNEE	MET	UKBPPP	2.77009e-05	3.01356e-05	FALSE	0.967135
rs2294098	KNEE	MET	UKBPPP	2.76319e-05	5.00378e-05	FALSE	0.740901
rs10756796	KNEE	MET	UKBPPP	2.75625e-05	8.5804e-07	TRUE	0.431427
rs9921416	KNEE	MET	UKBPPP	2.7497e-05	6.59199e-06	TRUE	0.626269
rs28609134	KNEE	MET	UKBPPP	2.73514e-05	6.25999e-06	TRUE	0.619632
rs2596703	KNEE	MET	UKBPPP	2.72615e-05	1.13234e-05	TRUE	0.735538
rs12291695	KNEE	MET	UKBPPP	2.71332e-05	2.16979e-05	TRUE	0.920156
rs16977012	KNEE	MET	UKBPPP	2.71004e-05	9.02231e-06	TRUE	0.688639
rs9277928	KNEE	MET	UKBPPP	2.70665e-05	0.000111256	FALSE	0.330709
rs75621460	KNEE	MET	UKBPPP	2.69831e-05	2.434e-06	TRUE	0.508402
rs4877697	KNEE	MET	UKBPPP	2.65051e-05	6.92559e-06	TRUE	0.646995
rs10987373	KNEE	MET	UKBPPP	2.63766e-05	1.91962e-05	TRUE	0.890804
rs16922958	KNEE	MET	UKBPPP	2.62922e-05	2.71192e-05	FALSE	0.988382
rs477574	KNEE	MET	UKBPPP	2.61058e-05	0.000109453	FALSE	0.330046
rs2561821	KNEE	MET	UKBPPP	2.59105e-05	4.06713e-05	FALSE	0.814812
rs7923649	KNEE	MET	UKBPPP	2.59034e-05	3.89839e-06	TRUE	0.570826
rs12340657	KNEE	MET	UKBPPP	2.57102e-05	2.72264e-06	TRUE	0.533678
rs35159887	KNEE	MET	UKBPPP	2.55757e-05	1.55203e-05	TRUE	0.838842
rs7186541	KNEE	MET	UKBPPP	2.55024e-05	3.99572e-05	FALSE	0.817072
rs34533676	KNEE	MET	UKBPPP	2.53844e-05	6.46266e-05	FALSE	0.585034
rs7539021	KNEE	MET	UKBPPP	2.5343e-05	1.99409e-06	TRUE	0.509843
rs11742813	KNEE	MET	UKBPPP	2.51928e-05	1.17595e-06	TRUE	0.473996
rs2394861	KNEE	MET	UKBPPP	2.50789e-05	3.62798e-06	TRUE	0.572305
rs34517439	KNEE	MET	UKBPPP	2.50037e-05	2.5093e-05	FALSE	0.998705
rs4794447	KNEE	MET	UKBPPP	2.4967e-05	6.06664e-07	TRUE	0.442793
rs7204132	KNEE	MET	UKBPPP	2.48551e-05	1.66836e-05	TRUE	0.869781
rs1507465	KNEE	MET	UKBPPP	2.47965e-05	4.14696e-05	FALSE	0.790482
rs35489988	KNEE	MET	UKBPPP	2.47886e-05	5.18143e-05	FALSE	0.686315
rs73217710	KNEE	MET	UKBPPP	2.47662e-05	3.32471e-05	FALSE	0.885771
rs10744137	KNEE	MET	UKBPPP	2.45983e-05	2.39575e-05	TRUE	0.99056
rs4530296	KNEE	MET	UKBPPP	2.44709e-05	6.37251e-05	FALSE	0.580636
rs11612013	KNEE	MET	UKBPPP	2.43696e-05	6.6414e-07	TRUE	0.453267
rs1895583	KNEE	MET	UKBPPP	2.43341e-05	2.28604e-05	TRUE	0.977977
rs6020424	KNEE	MET	UKBPPP	2.43273e-05	5.18873e-05	FALSE	0.679422
rs7188339	KNEE	MET	UKBPPP	2.42994e-05	5.35e-07	TRUE	0.444939
rs12906125	KNEE	MET	UKBPPP	2.42739e-05	6.88662e-05	FALSE	0.539514
rs2529484	KNEE	MET	UKBPPP	2.4068e-05	6.0616e-05	FALSE	0.600267
rs141845046	KNEE	MET	UKBPPP	2.40271e-05	0.000155315	FALSE	0.168859
rs76612873	KNEE	MET	UKBPPP	2.36377e-05	3.43335e-06	TRUE	0.584025
rs7146939	KNEE	MET	UKBPPP	2.35435e-05	5.40405e-06	TRUE	0.645578
rs4473241	KNEE	MET	UKBPPP	2.34783e-05	1.19726e-05	TRUE	0.800983
rs147329802	KNEE	MET	UKBPPP	2.34416e-05	4.13491e-05	FALSE	0.772517
rs12969709	KNEE	MET	UKBPPP	2.34347e-05	7.09657e-06	TRUE	0.692005
rs13280128	KNEE	MET	UKBPPP	2.34347e-05	4.16396e-05	FALSE	0.769279
rs61944841	KNEE	MET	UKBPPP	2.32978e-05	1.94749e-05	TRUE	0.939987
rs11030477	KNEE	MET	UKBPPP	2.32772e-05	0.000103096	FALSE	0.332185
rs945639	KNEE	MET	UKBPPP	2.31735e-05	6.531e-05	FALSE	0.552113
rs6444261	KNEE	MET	UKBPPP	2.31072e-05	2.00105e-05	TRUE	0.951584
rs1800472	KNEE	MET	UKBPPP	2.29204e-05	4.43453e-05	FALSE	0.733414
rs1964521	KNEE	MET	UKBPPP	2.28857e-05	4.68841e-07	TRUE	0.455729
rs1999659	KNEE	MET	UKBPPP	2.2765e-05	4.88842e-05	FALSE	0.686176
rs227723	KNEE	MET	UKBPPP	2.27191e-05	2.26133e-06	TRUE	0.552721
rs72738786	KNEE	MET	UKBPPP	2.26387e-05	1.99429e-06	TRUE	0.542647
rs3131014	KNEE	MET	UKBPPP	2.26304e-05	0.000125803	FALSE	0.239844
rs9533090	KNEE	PBXIP1	UKBPPP	5.01534e-05	0.000188299	FALSE	0.228032
rs2867110	KNEE	PBXIP1	UKBPPP	5.01534e-05	2.44058e-05	TRUE	0.697454
rs12214906	KNEE	PBXIP1	UKBPPP	4.52511e-05	0.000166493	FALSE	0.262202
rs10878346	KNEE	PBXIP1	UKBPPP	4.50409e-05	8.43453e-06	TRUE	0.489537
rs996103	KNEE	PBXIP1	UKBPPP	4.37678e-05	3.8628e-05	TRUE	0.942034
rs3774364	KNEE	PBXIP1	UKBPPP	4.21167e-05	0.000248582	FALSE	0.092166
rs3844549	KNEE	PBXIP1	UKBPPP	4.12952e-05	2.03441e-05	TRUE	0.72804
rs62407805	KNEE	PBXIP1	UKBPPP	3.9708e-05	1.91128e-05	TRUE	0.726143
rs2076545	KNEE	PBXIP1	UKBPPP	3.96494e-05	3.1213e-07	TRUE	0.297617
rs450466	KNEE	PBXIP1	UKBPPP	3.94298e-05	1.89658e-07	TRUE	0.288804
rs8015712	KNEE	PBXIP1	UKBPPP	3.82867e-05	2.635e-05	TRUE	0.848216
rs2015110	KNEE	PBXIP1	UKBPPP	3.82712e-05	4.6351e-05	FALSE	0.910136
rs1426371	KNEE	PBXIP1	UKBPPP	3.80289e-05	3.41687e-05	TRUE	0.953484
rs11168351	KNEE	PBXIP1	UKBPPP	3.79844e-05	1.97834e-05	TRUE	0.755527
rs75254991	KNEE	PBXIP1	UKBPPP	3.78902e-05	3.60646e-07	TRUE	0.313303
rs12533596	KNEE	PBXIP1	UKBPPP	3.78379e-05	3.58465e-06	TRUE	0.439589
rs13107325	KNEE	PBXIP1	UKBPPP	3.67978e-05	5.21258e-05	FALSE	0.834119
rs10003030	KNEE	PBXIP1	UKBPPP	3.63144e-05	5.17714e-08	TRUE	0.292551
rs10011267	KNEE	PBXIP1	UKBPPP	3.57424e-05	1.57661e-05	TRUE	0.715515
rs887258	KNEE	PBXIP1	UKBPPP	3.55492e-05	0.000184735	FALSE	0.166057
rs12934463	KNEE	PBXIP1	UKBPPP	3.50449e-05	5.09747e-05	FALSE	0.824767
rs911610	KNEE	PBXIP1	UKBPPP	3.43551e-05	4.68997e-06	TRUE	0.502328
rs1431402	KNEE	PBXIP1	UKBPPP	3.43349e-05	1.67065e-06	TRUE	0.407106
rs1515405	KNEE	PBXIP1	UKBPPP	3.43215e-05	0.000137224	FALSE	0.287785
rs17608747	KNEE	PBXIP1	UKBPPP	3.40611e-05	1.37347e-05	TRUE	0.699007
rs3118919	KNEE	PBXIP1	UKBPPP	3.40266e-05	1.72952e-05	TRUE	0.761166
rs765143	KNEE	PBXIP1	UKBPPP	3.39458e-05	3.5803e-07	TRUE	0.342642
rs1791495	KNEE	PBXIP1	UKBPPP	3.38395e-05	4.05761e-05	FALSE	0.920075
rs2443701	KNEE	PBXIP1	UKBPPP	3.35582e-05	3.94172e-05	FALSE	0.929795
rs13110077	KNEE	PBXIP1	UKBPPP	3.33841e-05	1.12503e-05	TRUE	0.65997
rs2521348	KNEE	PBXIP1	UKBPPP	3.32768e-05	2.62635e-05	TRUE	0.906968
rs11042731	KNEE	PBXIP1	UKBPPP	3.26451e-05	0.000306987	FALSE	0.0320705
rs9908159	KNEE	PBXIP1	UKBPPP	3.23776e-05	5.33904e-07	TRUE	0.368004
rs3824488	KNEE	PBXIP1	UKBPPP	3.22791e-05	4.68173e-05	FALSE	0.833108
rs9340995	KNEE	PBXIP1	UKBPPP	3.2183e-05	0.000107743	FALSE	0.392868
rs11614330	KNEE	PBXIP1	UKBPPP	3.20782e-05	2.79939e-05	TRUE	0.946043
rs9296807	KNEE	PBXIP1	UKBPPP	3.187e-05	4.74181e-05	FALSE	0.82181
rs10758594	KNEE	PBXIP1	UKBPPP	3.1718e-05	2.67914e-05	TRUE	0.934057
rs12667395	KNEE	PBXIP1	UKBPPP	3.13151e-05	6.03616e-05	FALSE	0.693213
rs3915384	KNEE	PBXIP1	UKBPPP	3.13042e-05	3.42924e-05	FALSE	0.962219
rs2568956	KNEE	PBXIP1	UKBPPP	3.12836e-05	1.64837e-05	TRUE	0.780785
rs148449802	KNEE	PBXIP1	UKBPPP	3.1127e-05	9.73207e-05	FALSE	0.436563
rs1394094	KNEE	PBXIP1	UKBPPP	3.09135e-05	7.36222e-05	FALSE	0.583511
rs935166	KNEE	PBXIP1	UKBPPP	3.08878e-05	2.19576e-05	TRUE	0.874263
rs77165542	KNEE	PBXIP1	UKBPPP	3.07916e-05	6.6672e-05	FALSE	0.634849
rs77131772	KNEE	PBXIP1	UKBPPP	3.0634e-05	6.56698e-05	FALSE	0.640992
rs73164496	KNEE	PBXIP1	UKBPPP	3.01752e-05	4.7639e-05	FALSE	0.798147
rs6124883	KNEE	PBXIP1	UKBPPP	2.99159e-05	3.65639e-06	TRUE	0.51846
rs11155510	KNEE	PBXIP1	UKBPPP	2.97074e-05	2.30163e-05	TRUE	0.905658
rs79950770	KNEE	PBXIP1	UKBPPP	2.95965e-05	3.6766e-05	FALSE	0.909928
rs805318	KNEE	PBXIP1	UKBPPP	2.92808e-05	2.63889e-05	TRUE	0.960309
rs1043801	KNEE	PBXIP1	UKBPPP	2.91299e-05	0.000116172	FALSE	0.328662
rs36714	KNEE	PBXIP1	UKBPPP	2.9076e-05	0.00012262	FALSE	0.302408
rs1907328	KNEE	PBXIP1	UKBPPP	2.90376e-05	2.49312e-07	TRUE	0.374814
rs7181261	KNEE	PBXIP1	UKBPPP	2.84794e-05	1.1267e-05	TRUE	0.719297
rs10915873	KNEE	PBXIP1	UKBPPP	2.84493e-05	5.04526e-06	TRUE	0.575169
rs2281997	KNEE	PBXIP1	UKBPPP	2.84488e-05	5.3028e-07	TRUE	0.403167
rs72771049	KNEE	PBXIP1	UKBPPP	2.82396e-05	1.8855e-05	TRUE	0.859971
rs2936427	KNEE	PBXIP1	UKBPPP	2.7817e-05	2.11527e-05	TRUE	0.902487
rs2628578	KNEE	PBXIP1	UKBPPP	2.77593e-05	0.000145908	FALSE	0.216346
rs17138562	KNEE	PBXIP1	UKBPPP	2.77191e-05	3.05225e-05	FALSE	0.962384
rs6090040	KNEE	PBXIP1	UKBPPP	2.77009e-05	0.000206665	FALSE	0.0980768
rs2294098	KNEE	PBXIP1	UKBPPP	2.76319e-05	9.90559e-06	TRUE	0.701815
rs10756796	KNEE	PBXIP1	UKBPPP	2.75625e-05	3.62677e-05	FALSE	0.888516
rs9921416	KNEE	PBXIP1	UKBPPP	2.7497e-05	4.87752e-05	FALSE	0.752097
rs28609134	KNEE	PBXIP1	UKBPPP	2.73514e-05	1.37388e-07	TRUE	0.377766
rs2596703	KNEE	PBXIP1	UKBPPP	2.72615e-05	7.73062e-05	FALSE	0.516827
rs12291695	KNEE	PBXIP1	UKBPPP	2.71332e-05	8.03357e-06	TRUE	0.666446
rs16977012	KNEE	PBXIP1	UKBPPP	2.71004e-05	0.000184427	FALSE	0.128449
rs9277928	KNEE	PBXIP1	UKBPPP	2.70665e-05	6.12364e-05	FALSE	0.634004
rs75621460	KNEE	PBXIP1	UKBPPP	2.69831e-05	8.07554e-07	TRUE	0.435525
rs4877697	KNEE	PBXIP1	UKBPPP	2.65051e-05	2.77663e-05	FALSE	0.982468
rs10987373	KNEE	PBXIP1	UKBPPP	2.63766e-05	5.9304e-06	TRUE	0.623993
rs16922958	KNEE	PBXIP1	UKBPPP	2.62922e-05	2.84939e-05	FALSE	0.969538
rs477574	KNEE	PBXIP1	UKBPPP	2.61058e-05	2.36198e-05	TRUE	0.963897
rs2561821	KNEE	PBXIP1	UKBPPP	2.59105e-05	7.53899e-05	FALSE	0.514323
rs7923649	KNEE	PBXIP1	UKBPPP	2.59034e-05	1.05573e-05	TRUE	0.738339
rs12340657	KNEE	PBXIP1	UKBPPP	2.57102e-05	5.70677e-07	TRUE	0.433476
rs35159887	KNEE	PBXIP1	UKBPPP	2.55757e-05	6.70516e-06	TRUE	0.654191
rs7186541	KNEE	PBXIP1	UKBPPP	2.55024e-05	1.05274e-05	TRUE	0.743132
rs34533676	KNEE	PBXIP1	UKBPPP	2.53844e-05	3.54201e-07	TRUE	0.419954
rs7539021	KNEE	PBXIP1	UKBPPP	2.5343e-05	8.24141e-05	FALSE	0.462897
rs11742813	KNEE	PBXIP1	UKBPPP	2.51928e-05	2.05951e-05	TRUE	0.930417
rs2394861	KNEE	PBXIP1	UKBPPP	2.50789e-05	2.51923e-06	TRUE	0.534661
rs34517439	KNEE	PBXIP1	UKBPPP	2.50037e-05	8.70117e-05	FALSE	0.432121
rs4794447	KNEE	PBXIP1	UKBPPP	2.4967e-05	8.80123e-06	TRUE	0.712514
rs7204132	KNEE	PBXIP1	UKBPPP	2.48551e-05	1.46318e-05	TRUE	0.833183
rs1507465	KNEE	PBXIP1	UKBPPP	2.47965e-05	3.64403e-06	TRUE	0.577269
rs35489988	KNEE	PBXIP1	UKBPPP	2.47886e-05	6.32458e-05	FALSE	0.589315
rs73217710	KNEE	PBXIP1	UKBPPP	2.47662e-05	3.80742e-05	FALSE	0.828434
rs10744137	KNEE	PBXIP1	UKBPPP	2.45983e-05	9.40823e-05	FALSE	0.389562
rs4530296	KNEE	PBXIP1	UKBPPP	2.44709e-05	2.14397e-06	TRUE	0.527293
rs11612013	KNEE	PBXIP1	UKBPPP	2.43696e-05	2.41943e-05	TRUE	0.997424
rs1895583	KNEE	PBXIP1	UKBPPP	2.43341e-05	4.87663e-06	TRUE	0.620905
rs6020424	KNEE	PBXIP1	UKBPPP	2.43273e-05	2.17992e-06	TRUE	0.530472
rs7188339	KNEE	PBXIP1	UKBPPP	2.42994e-05	1.38877e-06	TRUE	0.495959
rs12906125	KNEE	PBXIP1	UKBPPP	2.42739e-05	2.50034e-05	FALSE	0.989357
rs2529484	KNEE	PBXIP1	UKBPPP	2.4068e-05	1.7125e-06	TRUE	0.513779
rs141845046	KNEE	PBXIP1	UKBPPP	2.40271e-05	5.04446e-05	FALSE	0.689546
rs76612873	KNEE	PBXIP1	UKBPPP	2.36377e-05	5.12661e-05	FALSE	0.676557
rs7146939	KNEE	PBXIP1	UKBPPP	2.35435e-05	3.14295e-07	TRUE	0.43599
rs4473241	KNEE	PBXIP1	UKBPPP	2.34783e-05	1.7611e-06	TRUE	0.523057
rs147329802	KNEE	PBXIP1	UKBPPP	2.34416e-05	3.72834e-06	TRUE	0.597256
rs12969709	KNEE	PBXIP1	UKBPPP	2.34347e-05	0.000215287	FALSE	0.0742971
rs13280128	KNEE	PBXIP1	UKBPPP	2.34347e-05	1.469e-05	TRUE	0.854795
rs61944841	KNEE	PBXIP1	UKBPPP	2.32978e-05	6.49134e-05	FALSE	0.557651
rs11030477	KNEE	PBXIP1	UKBPPP	2.32772e-05	1.71748e-05	TRUE	0.901707
rs945639	KNEE	PBXIP1	UKBPPP	2.31735e-05	2.68364e-06	TRUE	0.564318
rs6444261	KNEE	PBXIP1	UKBPPP	2.31072e-05	1.13224e-05	TRUE	0.7935
rs1800472	KNEE	PBXIP1	UKBPPP	2.29204e-05	0.000148435	FALSE	0.179417
rs1964521	KNEE	PBXIP1	UKBPPP	2.28857e-05	2.87471e-05	FALSE	0.91648
rs1999659	KNEE	PBXIP1	UKBPPP	2.2765e-05	3.85719e-06	TRUE	0.610353
rs227723	KNEE	PBXIP1	UKBPPP	2.27191e-05	0.000289451	FALSE	0.0261984
rs72738786	KNEE	PBXIP1	UKBPPP	2.26387e-05	5.46113e-05	FALSE	0.632828
rs3131014	KNEE	PBXIP1	UKBPPP	2.26304e-05	5.84143e-06	TRUE	0.67099
rs9533090	KNEE	PIKFYVE	UKBPPP	5.01534e-05	1.99604e-05	TRUE	0.639132
rs2867110	KNEE	PIKFYVE	UKBPPP	5.01534e-05	2.51306e-05	TRUE	0.710566
rs12214906	KNEE	PIKFYVE	UKBPPP	4.52511e-05	2.53111e-06	TRUE	0.35693
rs10878346	KNEE	PIKFYVE	UKBPPP	4.50409e-05	3.05768e-05	TRUE	0.832145
rs996103	KNEE	PIKFYVE	UKBPPP	4.37678e-05	3.13448e-06	TRUE	0.384795
rs3774364	KNEE	PIKFYVE	UKBPPP	4.21167e-05	2.10959e-05	TRUE	0.733695
rs3844549	KNEE	PIKFYVE	UKBPPP	4.12952e-05	1.78914e-06	TRUE	0.361386
rs62407805	KNEE	PIKFYVE	UKBPPP	3.9708e-05	1.26614e-05	TRUE	0.622691
rs2076545	KNEE	PIKFYVE	UKBPPP	3.96494e-05	1.01546e-05	TRUE	0.576935
rs450466	KNEE	PIKFYVE	UKBPPP	3.94298e-05	7.91656e-06	TRUE	0.53418
rs8015712	KNEE	PIKFYVE	UKBPPP	3.82867e-05	1.3382e-07	TRUE	0.29637
rs2015110	KNEE	PIKFYVE	UKBPPP	3.82712e-05	6.41679e-05	FALSE	0.743516
rs1426371	KNEE	PIKFYVE	UKBPPP	3.80289e-05	1.93477e-05	TRUE	0.751125
rs11168351	KNEE	PIKFYVE	UKBPPP	3.79844e-05	5.91009e-06	TRUE	0.503227
rs75254991	KNEE	PIKFYVE	UKBPPP	3.78902e-05	3.51157e-06	TRUE	0.442497
rs12533596	KNEE	PIKFYVE	UKBPPP	3.78379e-05	8.74585e-06	TRUE	0.566718
rs13107325	KNEE	PIKFYVE	UKBPPP	3.67978e-05	0.000123055	FALSE	0.367207
rs10003030	KNEE	PIKFYVE	UKBPPP	3.63144e-05	3.16166e-05	TRUE	0.942333
rs10011267	KNEE	PIKFYVE	UKBPPP	3.57424e-05	1.78117e-05	TRUE	0.752495
rs887258	KNEE	PIKFYVE	UKBPPP	3.55492e-05	1.58707e-05	TRUE	0.722676
rs12934463	KNEE	PIKFYVE	UKBPPP	3.50449e-05	4.63413e-05	FALSE	0.873507
rs911610	KNEE	PIKFYVE	UKBPPP	3.43551e-05	1.01425e-06	TRUE	0.383921
rs1431402	KNEE	PIKFYVE	UKBPPP	3.43349e-05	1.19514e-05	TRUE	0.666512
rs1515405	KNEE	PIKFYVE	UKBPPP	3.43215e-05	3.35557e-07	TRUE	0.343681
rs17608747	KNEE	PIKFYVE	UKBPPP	3.40611e-05	6.45338e-05	FALSE	0.693504
rs3118919	KNEE	PIKFYVE	UKBPPP	3.40266e-05	1.27721e-05	TRUE	0.685278
rs765143	KNEE	PIKFYVE	UKBPPP	3.39458e-05	3.95056e-05	FALSE	0.934376
rs1791495	KNEE	PIKFYVE	UKBPPP	3.38395e-05	1.17176e-06	TRUE	0.39574
rs2443701	KNEE	PIKFYVE	UKBPPP	3.35582e-05	3.11596e-05	TRUE	0.969828
rs13110077	KNEE	PIKFYVE	UKBPPP	3.33841e-05	2.57952e-06	TRUE	0.454284
rs2521348	KNEE	PIKFYVE	UKBPPP	3.32768e-05	4.22429e-05	FALSE	0.895701
rs11042731	KNEE	PIKFYVE	UKBPPP	3.26451e-05	2.15614e-07	TRUE	0.346424
rs9908159	KNEE	PIKFYVE	UKBPPP	3.23776e-05	8.68574e-07	TRUE	0.393404
rs3824488	KNEE	PIKFYVE	UKBPPP	3.22791e-05	4.74932e-05	FALSE	0.828168
rs9340995	KNEE	PIKFYVE	UKBPPP	3.2183e-05	0.000126988	FALSE	0.315481
rs11614330	KNEE	PIKFYVE	UKBPPP	3.20782e-05	1.31055e-05	TRUE	0.713946
rs9296807	KNEE	PIKFYVE	UKBPPP	3.187e-05	1.94302e-06	TRUE	0.445719
rs10758594	KNEE	PIKFYVE	UKBPPP	3.1718e-05	8.85083e-05	FALSE	0.498199
rs12667395	KNEE	PIKFYVE	UKBPPP	3.13151e-05	2.77601e-05	TRUE	0.953198
rs3915384	KNEE	PIKFYVE	UKBPPP	3.13042e-05	5.66566e-07	TRUE	0.385091
rs2568956	KNEE	PIKFYVE	UKBPPP	3.12836e-05	2.27146e-07	TRUE	0.35875
rs148449802	KNEE	PIKFYVE	UKBPPP	3.1127e-05	5.33218e-08	TRUE	0.337406
rs1394094	KNEE	PIKFYVE	UKBPPP	3.09135e-05	0.000450077	FALSE	0.00497669
rs935166	KNEE	PIKFYVE	UKBPPP	3.08878e-05	0.000168253	FALSE	0.183565
rs77165542	KNEE	PIKFYVE	UKBPPP	3.07916e-05	2.95411e-06	TRUE	0.492065
rs77131772	KNEE	PIKFYVE	UKBPPP	3.0634e-05	6.94259e-06	TRUE	0.602955
rs73164496	KNEE	PIKFYVE	UKBPPP	3.01752e-05	3.77487e-05	FALSE	0.907069
rs6124883	KNEE	PIKFYVE	UKBPPP	2.99159e-05	5.83329e-07	TRUE	0.398633
rs11155510	KNEE	PIKFYVE	UKBPPP	2.97074e-05	8.69701e-09	TRUE	0.336599
rs79950770	KNEE	PIKFYVE	UKBPPP	2.95965e-05	2.86052e-05	TRUE	0.986851
rs805318	KNEE	PIKFYVE	UKBPPP	2.92808e-05	9.04831e-06	TRUE	0.666434
rs1043801	KNEE	PIKFYVE	UKBPPP	2.91299e-05	3.83012e-06	TRUE	0.537199
rs36714	KNEE	PIKFYVE	UKBPPP	2.9076e-05	2.02786e-07	TRUE	0.375393
rs1907328	KNEE	PIKFYVE	UKBPPP	2.90376e-05	3.92418e-05	FALSE	0.875188
rs7181261	KNEE	PIKFYVE	UKBPPP	2.84794e-05	6.07532e-08	TRUE	0.361241
rs10915873	KNEE	PIKFYVE	UKBPPP	2.84493e-05	8.79179e-05	FALSE	0.468356
rs2281997	KNEE	PIKFYVE	UKBPPP	2.84488e-05	8.96816e-05	FALSE	0.458117
rs72771049	KNEE	PIKFYVE	UKBPPP	2.82396e-05	1.49316e-05	TRUE	0.794804
rs2936427	KNEE	PIKFYVE	UKBPPP	2.7817e-05	9.93301e-05	FALSE	0.399966
rs2628578	KNEE	PIKFYVE	UKBPPP	2.77593e-05	7.55791e-05	FALSE	0.538989
rs17138562	KNEE	PIKFYVE	UKBPPP	2.77191e-05	1.52203e-05	TRUE	0.806778
rs6090040	KNEE	PIKFYVE	UKBPPP	2.77009e-05	4.41098e-07	TRUE	0.40942
rs2294098	KNEE	PIKFYVE	UKBPPP	2.76319e-05	6.69822e-05	FALSE	0.599481
rs10756796	KNEE	PIKFYVE	UKBPPP	2.75625e-05	1.63839e-05	TRUE	0.829256
rs9921416	KNEE	PIKFYVE	UKBPPP	2.7497e-05	0.000176471	FALSE	0.149212
rs28609134	KNEE	PIKFYVE	UKBPPP	2.73514e-05	9.69833e-05	FALSE	0.407452
rs2596703	KNEE	PIKFYVE	UKBPPP	2.72615e-05	3.34186e-05	FALSE	0.920042
rs12291695	KNEE	PIKFYVE	UKBPPP	2.71332e-05	4.15314e-05	FALSE	0.82461
rs16977012	KNEE	PIKFYVE	UKBPPP	2.71004e-05	5.61581e-06	TRUE	0.610965
rs9277928	KNEE	PIKFYVE	UKBPPP	2.70665e-05	9.49207e-05	FALSE	0.415416
rs75621460	KNEE	PIKFYVE	UKBPPP	2.69831e-05	4.37089e-05	FALSE	0.7994
rs4877697	KNEE	PIKFYVE	UKBPPP	2.65051e-05	6.17457e-08	TRUE	0.379472
rs10987373	KNEE	PIKFYVE	UKBPPP	2.63766e-05	1.98717e-05	TRUE	0.9032
rs16922958	KNEE	PIKFYVE	UKBPPP	2.62922e-05	4.40151e-05	FALSE	0.786947
rs477574	KNEE	PIKFYVE	UKBPPP	2.61058e-05	1.23914e-05	TRUE	0.775598
rs2561821	KNEE	PIKFYVE	UKBPPP	2.59105e-05	4.69491e-05	FALSE	0.752002
rs7923649	KNEE	PIKFYVE	UKBPPP	2.59034e-05	4.29467e-05	FALSE	0.792881
rs12340657	KNEE	PIKFYVE	UKBPPP	2.57102e-05	7.82708e-06	TRUE	0.683512
rs35159887	KNEE	PIKFYVE	UKBPPP	2.55757e-05	6.75764e-05	FALSE	0.57044
rs7186541	KNEE	PIKFYVE	UKBPPP	2.55024e-05	1.61388e-06	TRUE	0.49781
rs34533676	KNEE	PIKFYVE	UKBPPP	2.53844e-05	1.81915e-05	TRUE	0.889704
rs7539021	KNEE	PIKFYVE	UKBPPP	2.5343e-05	2.71083e-05	FALSE	0.975334
rs11742813	KNEE	PIKFYVE	UKBPPP	2.51928e-05	5.45076e-08	TRUE	0.390665
rs2394861	KNEE	PIKFYVE	UKBPPP	2.50789e-05	3.41358e-06	TRUE	0.570812
rs34517439	KNEE	PIKFYVE	UKBPPP	2.50037e-05	7.15078e-05	FALSE	0.53533
rs4794447	KNEE	PIKFYVE	UKBPPP	2.4967e-05	1.81925e-06	TRUE	0.512908
rs7204132	KNEE	PIKFYVE	UKBPPP	2.48551e-05	8.39384e-05	FALSE	0.453782
rs1507465	KNEE	PIKFYVE	UKBPPP	2.47965e-05	5.71265e-05	FALSE	0.643701
rs35489988	KNEE	PIKFYVE	UKBPPP	2.47886e-05	2.32644e-05	TRUE	0.977749
rs73217710	KNEE	PIKFYVE	UKBPPP	2.47662e-05	5.34268e-05	FALSE	0.675625
rs10744137	KNEE	PIKFYVE	UKBPPP	2.45983e-05	0.000169803	FALSE	0.147668
rs4530296	KNEE	PIKFYVE	UKBPPP	2.44709e-05	1.03735e-06	TRUE	0.481053
rs11612013	KNEE	PIKFYVE	UKBPPP	2.43696e-05	4.72668e-06	TRUE	0.620248
rs1895583	KNEE	PIKFYVE	UKBPPP	2.43341e-05	1.70382e-06	TRUE	0.51525
rs6020424	KNEE	PIKFYVE	UKBPPP	2.43273e-05	1.09298e-06	TRUE	0.485698
rs7188339	KNEE	PIKFYVE	UKBPPP	2.42994e-05	2.97433e-05	FALSE	0.925074
rs12906125	KNEE	PIKFYVE	UKBPPP	2.42739e-05	1.18225e-09	TRUE	0.380189
rs2529484	KNEE	PIKFYVE	UKBPPP	2.4068e-05	4.65922e-06	TRUE	0.622158
rs141845046	KNEE	PIKFYVE	UKBPPP	2.40271e-05	1.02084e-05	TRUE	0.75951
rs76612873	KNEE	PIKFYVE	UKBPPP	2.36377e-05	1.65181e-05	TRUE	0.886237
rs7146939	KNEE	PIKFYVE	UKBPPP	2.35435e-05	1.54978e-05	TRUE	0.869572
rs4473241	KNEE	PIKFYVE	UKBPPP	2.34783e-05	4.46502e-05	FALSE	0.741822
rs147329802	KNEE	PIKFYVE	UKBPPP	2.34416e-05	2.62762e-05	FALSE	0.959319
rs12969709	KNEE	PIKFYVE	UKBPPP	2.34347e-05	8.38705e-07	TRUE	0.481407
rs13280128	KNEE	PIKFYVE	UKBPPP	2.34347e-05	2.76674e-06	TRUE	0.568706
rs61944841	KNEE	PIKFYVE	UKBPPP	2.32978e-05	0.000242251	FALSE	0.0540816
rs11030477	KNEE	PIKFYVE	UKBPPP	2.32772e-05	0.000152994	FALSE	0.175954
rs945639	KNEE	PIKFYVE	UKBPPP	2.31735e-05	1.17479e-07	TRUE	0.422568
rs6444261	KNEE	PIKFYVE	UKBPPP	2.31072e-05	0.000191258	FALSE	0.105554
rs1800472	KNEE	PIKFYVE	UKBPPP	2.29204e-05	4.62405e-09	TRUE	0.397258
rs1964521	KNEE	PIKFYVE	UKBPPP	2.28857e-05	1.0407e-06	TRUE	0.499615
rs1999659	KNEE	PIKFYVE	UKBPPP	2.2765e-05	1.62548e-06	TRUE	0.530575
rs227723	KNEE	PIKFYVE	UKBPPP	2.27191e-05	2.34944e-07	TRUE	0.442484
rs72738786	KNEE	PIKFYVE	UKBPPP	2.26387e-05	3.0615e-06	TRUE	0.589479
rs3131014	KNEE	PIKFYVE	UKBPPP	2.26304e-05	3.10557e-05	FALSE	0.883685
rs9533090	KNEE	SERPINA1	UKBPPP	5.01534e-05	5.41757e-07	TRUE	0.252453
rs2867110	KNEE	SERPINA1	UKBPPP	5.01534e-05	1.64164e-05	TRUE	0.584743
rs12214906	KNEE	SERPINA1	UKBPPP	4.52511e-05	1.47537e-05	TRUE	0.602759
rs10878346	KNEE	SERPINA1	UKBPPP	4.50409e-05	3.7689e-05	TRUE	0.917822
rs996103	KNEE	SERPINA1	UKBPPP	4.37678e-05	8.41517e-07	TRUE	0.304117
rs3774364	KNEE	SERPINA1	UKBPPP	4.21167e-05	3.78072e-06	TRUE	0.412384
rs3844549	KNEE	SERPINA1	UKBPPP	4.12952e-05	4.59481e-06	TRUE	0.439924
rs62407805	KNEE	SERPINA1	UKBPPP	3.9708e-05	4.93629e-06	TRUE	0.461898
rs2076545	KNEE	SERPINA1	UKBPPP	3.96494e-05	1.16376e-05	TRUE	0.602818
rs450466	KNEE	SERPINA1	UKBPPP	3.94298e-05	3.94758e-05	FALSE	0.999473
rs8015712	KNEE	SERPINA1	UKBPPP	3.82867e-05	1.71644e-05	TRUE	0.712327
rs2015110	KNEE	SERPINA1	UKBPPP	3.82712e-05	1.69012e-05	TRUE	0.708214
rs1426371	KNEE	SERPINA1	UKBPPP	3.80289e-05	2.41293e-06	TRUE	0.405421
rs11168351	KNEE	SERPINA1	UKBPPP	3.79844e-05	4.01276e-06	TRUE	0.45313
rs75254991	KNEE	SERPINA1	UKBPPP	3.78902e-05	1.91244e-06	TRUE	0.389411
rs12533596	KNEE	SERPINA1	UKBPPP	3.78379e-05	1.63554e-08	TRUE	0.27737
rs13107325	KNEE	SERPINA1	UKBPPP	3.67978e-05	4.94046e-05	FALSE	0.862164
rs10003030	KNEE	SERPINA1	UKBPPP	3.63144e-05	3.89204e-06	TRUE	0.464795
rs10011267	KNEE	SERPINA1	UKBPPP	3.57424e-05	1.48481e-05	TRUE	0.701529
rs887258	KNEE	SERPINA1	UKBPPP	3.55492e-05	1.21389e-05	TRUE	0.654931
rs12934463	KNEE	SERPINA1	UKBPPP	3.50449e-05	9.14803e-05	FALSE	0.510985
rs911610	KNEE	SERPINA1	UKBPPP	3.43551e-05	5.74553e-07	TRUE	0.357401
rs1431402	KNEE	SERPINA1	UKBPPP	3.43349e-05	1.53791e-05	TRUE	0.726716
rs1515405	KNEE	SERPINA1	UKBPPP	3.43215e-05	7.99464e-06	TRUE	0.584649
rs17608747	KNEE	SERPINA1	UKBPPP	3.40611e-05	3.26958e-05	TRUE	0.982999
rs3118919	KNEE	SERPINA1	UKBPPP	3.40266e-05	1.49854e-06	TRUE	0.405862
rs765143	KNEE	SERPINA1	UKBPPP	3.39458e-05	6.41577e-05	FALSE	0.693735
rs1791495	KNEE	SERPINA1	UKBPPP	3.38395e-05	2.50395e-06	TRUE	0.445047
rs2443701	KNEE	SERPINA1	UKBPPP	3.35582e-05	7.4283e-05	FALSE	0.610315
rs13110077	KNEE	SERPINA1	UKBPPP	3.33841e-05	3.13415e-06	TRUE	0.469853
rs2521348	KNEE	SERPINA1	UKBPPP	3.32768e-05	2.08267e-07	TRUE	0.338061
rs11042731	KNEE	SERPINA1	UKBPPP	3.26451e-05	8.95156e-06	TRUE	0.623548
rs9908159	KNEE	SERPINA1	UKBPPP	3.23776e-05	4.285e-06	TRUE	0.513855
rs3824488	KNEE	SERPINA1	UKBPPP	3.22791e-05	8.14608e-05	FALSE	0.546445
rs9340995	KNEE	SERPINA1	UKBPPP	3.2183e-05	0.000130231	FALSE	0.300667
rs11614330	KNEE	SERPINA1	UKBPPP	3.20782e-05	9.77474e-06	TRUE	0.647255
rs9296807	KNEE	SERPINA1	UKBPPP	3.187e-05	1.0866e-07	TRUE	0.337746
rs10758594	KNEE	SERPINA1	UKBPPP	3.1718e-05	0.000101229	FALSE	0.424387
rs12667395	KNEE	SERPINA1	UKBPPP	3.13151e-05	1.43564e-05	TRUE	0.744518
rs3915384	KNEE	SERPINA1	UKBPPP	3.13042e-05	2.19235e-07	TRUE	0.355196
rs2568956	KNEE	SERPINA1	UKBPPP	3.12836e-05	2.56647e-05	TRUE	0.924262
rs148449802	KNEE	SERPINA1	UKBPPP	3.1127e-05	2.21264e-06	TRUE	0.460583
rs1394094	KNEE	SERPINA1	UKBPPP	3.09135e-05	6.1929e-06	TRUE	0.579646
rs935166	KNEE	SERPINA1	UKBPPP	3.08878e-05	1.55507e-05	TRUE	0.770965
rs77165542	KNEE	SERPINA1	UKBPPP	3.07916e-05	4.25442e-05	FALSE	0.860626
rs77131772	KNEE	SERPINA1	UKBPPP	3.0634e-05	7.96783e-05	FALSE	0.540777
rs73164496	KNEE	SERPINA1	UKBPPP	3.01752e-05	5.28519e-05	FALSE	0.748647
rs6124883	KNEE	SERPINA1	UKBPPP	2.99159e-05	3.58987e-06	TRUE	0.519132
rs11155510	KNEE	SERPINA1	UKBPPP	2.97074e-05	2.5853e-05	TRUE	0.947393
rs79950770	KNEE	SERPINA1	UKBPPP	2.95965e-05	7.16484e-05	FALSE	0.585469
rs805318	KNEE	SERPINA1	UKBPPP	2.92808e-05	8.74409e-07	TRUE	0.419546
rs1043801	KNEE	SERPINA1	UKBPPP	2.91299e-05	9.0959e-05	FALSE	0.45528
rs36714	KNEE	SERPINA1	UKBPPP	2.9076e-05	0.000122286	FALSE	0.306842
rs1907328	KNEE	SERPINA1	UKBPPP	2.90376e-05	8.62085e-05	FALSE	0.482264
rs7181261	KNEE	SERPINA1	UKBPPP	2.84794e-05	5.24597e-06	TRUE	0.582766
rs10915873	KNEE	SERPINA1	UKBPPP	2.84493e-05	9.81259e-05	FALSE	0.409622
rs2281997	KNEE	SERPINA1	UKBPPP	2.84488e-05	1.6087e-05	TRUE	0.81144
rs72771049	KNEE	SERPINA1	UKBPPP	2.82396e-05	1.97947e-05	TRUE	0.876042
rs2936427	KNEE	SERPINA1	UKBPPP	2.7817e-05	0.000172227	FALSE	0.156878
rs2628578	KNEE	SERPINA1	UKBPPP	2.77593e-05	6.77539e-06	TRUE	0.630701
rs17138562	KNEE	SERPINA1	UKBPPP	2.77191e-05	6.27783e-08	TRUE	0.365848
rs6090040	KNEE	SERPINA1	UKBPPP	2.77009e-05	1.64132e-05	TRUE	0.827005
rs2294098	KNEE	SERPINA1	UKBPPP	2.76319e-05	2.77351e-05	FALSE	0.998589
rs10756796	KNEE	SERPINA1	UKBPPP	2.75625e-05	1.50278e-05	TRUE	0.804378
rs9921416	KNEE	SERPINA1	UKBPPP	2.7497e-05	1.81905e-05	TRUE	0.859897
rs28609134	KNEE	SERPINA1	UKBPPP	2.73514e-05	1.65556e-05	TRUE	0.834155
rs2596703	KNEE	SERPINA1	UKBPPP	2.72615e-05	1.28711e-05	TRUE	0.768293
rs12291695	KNEE	SERPINA1	UKBPPP	2.71332e-05	2.28749e-05	TRUE	0.938736
rs16977012	KNEE	SERPINA1	UKBPPP	2.71004e-05	1.06471e-05	TRUE	0.726062
rs9277928	KNEE	SERPINA1	UKBPPP	2.70665e-05	2.42784e-05	TRUE	0.960412
rs75621460	KNEE	SERPINA1	UKBPPP	2.69831e-05	5.02722e-06	TRUE	0.594428
rs4877697	KNEE	SERPINA1	UKBPPP	2.65051e-05	1.23637e-07	TRUE	0.387024
rs10987373	KNEE	SERPINA1	UKBPPP	2.63766e-05	4.27198e-05	FALSE	0.800639
rs16922958	KNEE	SERPINA1	UKBPPP	2.62922e-05	7.42308e-06	TRUE	0.664749
rs477574	KNEE	SERPINA1	UKBPPP	2.61058e-05	1.92574e-05	TRUE	0.896539
rs2561821	KNEE	SERPINA1	UKBPPP	2.59105e-05	1.5053e-06	TRUE	0.485986
rs7923649	KNEE	SERPINA1	UKBPPP	2.59034e-05	3.58338e-06	TRUE	0.564302
rs12340657	KNEE	SERPINA1	UKBPPP	2.57102e-05	5.52543e-05	FALSE	0.670024
rs35159887	KNEE	SERPINA1	UKBPPP	2.55757e-05	2.84852e-05	FALSE	0.95974
rs7186541	KNEE	SERPINA1	UKBPPP	2.55024e-05	1.05537e-05	TRUE	0.745292
rs34533676	KNEE	SERPINA1	UKBPPP	2.53844e-05	1.2559e-06	TRUE	0.479878
rs7539021	KNEE	SERPINA1	UKBPPP	2.5343e-05	1.72324e-05	TRUE	0.87348
rs11742813	KNEE	SERPINA1	UKBPPP	2.51928e-05	4.14515e-05	FALSE	0.798018
rs2394861	KNEE	SERPINA1	UKBPPP	2.50789e-05	7.48032e-06	TRUE	0.681889
rs34517439	KNEE	SERPINA1	UKBPPP	2.50037e-05	4.71306e-05	FALSE	0.736642
rs4794447	KNEE	SERPINA1	UKBPPP	2.4967e-05	6.2901e-05	FALSE	0.596676
rs7204132	KNEE	SERPINA1	UKBPPP	2.48551e-05	7.40523e-08	TRUE	0.395326
rs1507465	KNEE	SERPINA1	UKBPPP	2.47965e-05	1.4115e-06	TRUE	0.494125
rs35489988	KNEE	SERPINA1	UKBPPP	2.47886e-05	3.4188e-06	TRUE	0.572464
rs73217710	KNEE	SERPINA1	UKBPPP	2.47662e-05	1.81761e-06	TRUE	0.512895
rs10744137	KNEE	SERPINA1	UKBPPP	2.45983e-05	3.46718e-05	FALSE	0.867003
rs4530296	KNEE	SERPINA1	UKBPPP	2.44709e-05	1.28338e-05	TRUE	0.805643
rs11612013	KNEE	SERPINA1	UKBPPP	2.43696e-05	4.11073e-05	FALSE	0.790243
rs1895583	KNEE	SERPINA1	UKBPPP	2.43341e-05	4.33234e-05	FALSE	0.76616
rs6020424	KNEE	SERPINA1	UKBPPP	2.43273e-05	8.05397e-05	FALSE	0.466015
rs7188339	KNEE	SERPINA1	UKBPPP	2.42994e-05	2.31088e-05	TRUE	0.982407
rs12906125	KNEE	SERPINA1	UKBPPP	2.42739e-05	7.01803e-06	TRUE	0.68125
rs2529484	KNEE	SERPINA1	UKBPPP	2.4068e-05	9.47436e-06	TRUE	0.741674
rs141845046	KNEE	SERPINA1	UKBPPP	2.40271e-05	1.33821e-05	TRUE	0.822548
rs76612873	KNEE	SERPINA1	UKBPPP	2.36377e-05	5.01393e-05	FALSE	0.689016
rs7146939	KNEE	SERPINA1	UKBPPP	2.35435e-05	2.10496e-07	TRUE	0.428191
rs4473241	KNEE	SERPINA1	UKBPPP	2.34783e-05	2.1544e-06	TRUE	0.542445
rs147329802	KNEE	SERPINA1	UKBPPP	2.34416e-05	7.30324e-06	TRUE	0.699657
rs12969709	KNEE	SERPINA1	UKBPPP	2.34347e-05	9.02745e-06	TRUE	0.740516
rs13280128	KNEE	SERPINA1	UKBPPP	2.34347e-05	2.06296e-05	TRUE	0.957003
rs61944841	KNEE	SERPINA1	UKBPPP	2.32978e-05	3.75215e-07	TRUE	0.447262
rs11030477	KNEE	SERPINA1	UKBPPP	2.32772e-05	1.38897e-05	TRUE	0.843068
rs945639	KNEE	SERPINA1	UKBPPP	2.31735e-05	3.55778e-07	TRUE	0.44692
rs6444261	KNEE	SERPINA1	UKBPPP	2.31072e-05	8.29656e-05	FALSE	0.437887
rs1800472	KNEE	SERPINA1	UKBPPP	2.29204e-05	7.85302e-06	TRUE	0.720336
rs1964521	KNEE	SERPINA1	UKBPPP	2.28857e-05	2.21261e-07	TRUE	0.436633
rs1999659	KNEE	SERPINA1	UKBPPP	2.2765e-05	0.000243848	FALSE	0.0504821
rs227723	KNEE	SERPINA1	UKBPPP	2.27191e-05	0.000153237	FALSE	0.169781
rs72738786	KNEE	SERPINA1	UKBPPP	2.26387e-05	6.34944e-05	FALSE	0.562614
rs3131014	KNEE	SERPINA1	UKBPPP	2.26304e-05	2.84847e-05	FALSE	0.916699
rs9533090	KNEE	SKAP1	UKBPPP	5.01534e-05	0.000196772	FALSE	0.210135
rs2867110	KNEE	SKAP1	UKBPPP	5.01534e-05	4.63896e-05	TRUE	0.961018
rs12214906	KNEE	SKAP1	UKBPPP	4.52511e-05	0.000118036	FALSE	0.45536
rs10878346	KNEE	SKAP1	UKBPPP	4.50409e-05	2.09886e-05	TRUE	0.700781
rs996103	KNEE	SKAP1	UKBPPP	4.37678e-05	1.44656e-05	TRUE	0.611884
rs3774364	KNEE	SKAP1	UKBPPP	4.21167e-05	2.91655e-05	TRUE	0.84421
rs3844549	KNEE	SKAP1	UKBPPP	4.12952e-05	8.50243e-05	FALSE	0.614105
rs62407805	KNEE	SKAP1	UKBPPP	3.9708e-05	4.25775e-05	FALSE	0.967805
rs2076545	KNEE	SKAP1	UKBPPP	3.96494e-05	5.94023e-06	TRUE	0.48624
rs450466	KNEE	SKAP1	UKBPPP	3.94298e-05	3.11674e-05	TRUE	0.899997
rs8015712	KNEE	SKAP1	UKBPPP	3.82867e-05	2.84233e-05	TRUE	0.877228
rs2015110	KNEE	SKAP1	UKBPPP	3.82712e-05	2.53595e-06	TRUE	0.407223
rs1426371	KNEE	SKAP1	UKBPPP	3.80289e-05	5.42123e-05	FALSE	0.829141
rs11168351	KNEE	SKAP1	UKBPPP	3.79844e-05	7.20973e-07	TRUE	0.337705
rs75254991	KNEE	SKAP1	UKBPPP	3.78902e-05	0.000150028	FALSE	0.27162
rs12533596	KNEE	SKAP1	UKBPPP	3.78379e-05	3.08922e-05	TRUE	0.914776
rs13107325	KNEE	SKAP1	UKBPPP	3.67978e-05	4.04829e-06	TRUE	0.464534
rs10003030	KNEE	SKAP1	UKBPPP	3.63144e-05	3.10052e-05	TRUE	0.934159
rs10011267	KNEE	SKAP1	UKBPPP	3.57424e-05	0.000131199	FALSE	0.323184
rs887258	KNEE	SKAP1	UKBPPP	3.55492e-05	6.74967e-06	TRUE	0.543879
rs12934463	KNEE	SKAP1	UKBPPP	3.50449e-05	0.000130559	FALSE	0.320481
rs911610	KNEE	SKAP1	UKBPPP	3.43551e-05	2.4438e-05	TRUE	0.868479
rs1431402	KNEE	SKAP1	UKBPPP	3.43349e-05	9.48877e-05	FALSE	0.48375
rs1515405	KNEE	SKAP1	UKBPPP	3.43215e-05	2.77177e-06	TRUE	0.449308
rs17608747	KNEE	SKAP1	UKBPPP	3.40611e-05	8.89929e-05	FALSE	0.516312
rs3118919	KNEE	SKAP1	UKBPPP	3.40266e-05	8.99105e-07	TRUE	0.378151
rs765143	KNEE	SKAP1	UKBPPP	3.39458e-05	3.14599e-06	TRUE	0.464697
rs1791495	KNEE	SKAP1	UKBPPP	3.38395e-05	0.000118364	FALSE	0.361056
rs2443701	KNEE	SKAP1	UKBPPP	3.35582e-05	1.31808e-05	TRUE	0.696444
rs13110077	KNEE	SKAP1	UKBPPP	3.33841e-05	5.59703e-06	TRUE	0.538172
rs2521348	KNEE	SKAP1	UKBPPP	3.32768e-05	7.36039e-06	TRUE	0.581453
rs11042731	KNEE	SKAP1	UKBPPP	3.26451e-05	2.14675e-05	TRUE	0.845472
rs9908159	KNEE	SKAP1	UKBPPP	3.23776e-05	1.99046e-05	TRUE	0.824573
rs3824488	KNEE	SKAP1	UKBPPP	3.22791e-05	0.000152947	FALSE	0.227718
rs9340995	KNEE	SKAP1	UKBPPP	3.2183e-05	2.20227e-07	TRUE	0.347832
rs11614330	KNEE	SKAP1	UKBPPP	3.20782e-05	2.71229e-05	TRUE	0.934462
rs9296807	KNEE	SKAP1	UKBPPP	3.187e-05	4.91423e-05	FALSE	0.805503
rs10758594	KNEE	SKAP1	UKBPPP	3.1718e-05	0.000118333	FALSE	0.343879
rs12667395	KNEE	SKAP1	UKBPPP	3.13151e-05	2.58781e-05	TRUE	0.926842
rs3915384	KNEE	SKAP1	UKBPPP	3.13042e-05	9.67843e-05	FALSE	0.443976
rs2568956	KNEE	SKAP1	UKBPPP	3.12836e-05	4.80937e-05	FALSE	0.80872
rs148449802	KNEE	SKAP1	UKBPPP	3.1127e-05	1.51354e-05	TRUE	0.76062
rs1394094	KNEE	SKAP1	UKBPPP	3.09135e-05	0.00022396	FALSE	0.0896999
rs935166	KNEE	SKAP1	UKBPPP	3.08878e-05	3.34847e-05	FALSE	0.967057
rs77165542	KNEE	SKAP1	UKBPPP	3.07916e-05	1.08964e-06	TRUE	0.416347
rs77131772	KNEE	SKAP1	UKBPPP	3.0634e-05	1.23233e-05	TRUE	0.71495
rs73164496	KNEE	SKAP1	UKBPPP	3.01752e-05	3.9556e-06	TRUE	0.527245
rs6124883	KNEE	SKAP1	UKBPPP	2.99159e-05	3.81157e-05	FALSE	0.898895
rs11155510	KNEE	SKAP1	UKBPPP	2.97074e-05	2.3807e-05	TRUE	0.917921
rs79950770	KNEE	SKAP1	UKBPPP	2.95965e-05	1.54453e-06	TRUE	0.44889
rs805318	KNEE	SKAP1	UKBPPP	2.92808e-05	8.67479e-06	TRUE	0.656413
rs1043801	KNEE	SKAP1	UKBPPP	2.91299e-05	5.78442e-05	FALSE	0.690324
rs36714	KNEE	SKAP1	UKBPPP	2.9076e-05	8.79404e-05	FALSE	0.472114
rs1907328	KNEE	SKAP1	UKBPPP	2.90376e-05	8.96443e-06	TRUE	0.665734
rs7181261	KNEE	SKAP1	UKBPPP	2.84794e-05	7.95693e-07	TRUE	0.422641
rs10915873	KNEE	SKAP1	UKBPPP	2.84493e-05	5.77348e-05	FALSE	0.682862
rs2281997	KNEE	SKAP1	UKBPPP	2.84488e-05	2.62321e-06	TRUE	0.502817
rs72771049	KNEE	SKAP1	UKBPPP	2.82396e-05	4.64199e-06	TRUE	0.568665
rs2936427	KNEE	SKAP1	UKBPPP	2.7817e-05	6.41082e-05	FALSE	0.622012
rs2628578	KNEE	SKAP1	UKBPPP	2.77593e-05	1.21895e-05	TRUE	0.74847
rs17138562	KNEE	SKAP1	UKBPPP	2.77191e-05	7.17798e-06	TRUE	0.640864
rs6090040	KNEE	SKAP1	UKBPPP	2.77009e-05	2.36661e-05	TRUE	0.942704
rs2294098	KNEE	SKAP1	UKBPPP	2.76319e-05	2.39441e-05	TRUE	0.947736
rs10756796	KNEE	SKAP1	UKBPPP	2.75625e-05	1.09709e-06	TRUE	0.448339
rs9921416	KNEE	SKAP1	UKBPPP	2.7497e-05	6.05399e-10	TRUE	0.346405
rs28609134	KNEE	SKAP1	UKBPPP	2.73514e-05	0.000101053	FALSE	0.384249
rs2596703	KNEE	SKAP1	UKBPPP	2.72615e-05	0.0001077	FALSE	0.352192
rs12291695	KNEE	SKAP1	UKBPPP	2.71332e-05	1.67385e-05	TRUE	0.840194
rs16977012	KNEE	SKAP1	UKBPPP	2.71004e-05	3.0354e-05	FALSE	0.956314
rs9277928	KNEE	SKAP1	UKBPPP	2.70665e-05	0.000143605	FALSE	0.221165
rs75621460	KNEE	SKAP1	UKBPPP	2.69831e-05	2.49748e-05	TRUE	0.971641
rs4877697	KNEE	SKAP1	UKBPPP	2.65051e-05	1.08302e-05	TRUE	0.737555
rs10987373	KNEE	SKAP1	UKBPPP	2.63766e-05	7.37562e-07	TRUE	0.440344
rs16922958	KNEE	SKAP1	UKBPPP	2.62922e-05	4.41124e-06	TRUE	0.58496
rs477574	KNEE	SKAP1	UKBPPP	2.61058e-05	4.20741e-05	FALSE	0.803792
rs2561821	KNEE	SKAP1	UKBPPP	2.59105e-05	2.27718e-08	TRUE	0.372875
rs7923649	KNEE	SKAP1	UKBPPP	2.59034e-05	1.92495e-05	TRUE	0.899201
rs12340657	KNEE	SKAP1	UKBPPP	2.57102e-05	1.65681e-05	TRUE	0.85681
rs35159887	KNEE	SKAP1	UKBPPP	2.55757e-05	0.000130899	FALSE	0.249412
rs7186541	KNEE	SKAP1	UKBPPP	2.55024e-05	3.04304e-05	FALSE	0.932942
rs34533676	KNEE	SKAP1	UKBPPP	2.53844e-05	1.09672e-05	TRUE	0.755419
rs7539021	KNEE	SKAP1	UKBPPP	2.5343e-05	6.87256e-05	FALSE	0.556924
rs11742813	KNEE	SKAP1	UKBPPP	2.51928e-05	2.56039e-05	FALSE	0.994129
rs2394861	KNEE	SKAP1	UKBPPP	2.50789e-05	4.07441e-05	FALSE	0.804049
rs34517439	KNEE	SKAP1	UKBPPP	2.50037e-05	1.13541e-05	TRUE	0.768595
rs4794447	KNEE	SKAP1	UKBPPP	2.4967e-05	0.000783184	FALSE	3.34432e-05
rs7204132	KNEE	SKAP1	UKBPPP	2.48551e-05	0.000355032	FALSE	0.0124099
rs1507465	KNEE	SKAP1	UKBPPP	2.47965e-05	2.01706e-05	TRUE	0.92978
rs35489988	KNEE	SKAP1	UKBPPP	2.47886e-05	1.4525e-05	TRUE	0.833156
rs73217710	KNEE	SKAP1	UKBPPP	2.47662e-05	4.45933e-05	FALSE	0.758895
rs10744137	KNEE	SKAP1	UKBPPP	2.45983e-05	2.71656e-05	FALSE	0.963681
rs4530296	KNEE	SKAP1	UKBPPP	2.44709e-05	2.12605e-05	TRUE	0.951678
rs11612013	KNEE	SKAP1	UKBPPP	2.43696e-05	4.36719e-05	FALSE	0.762929
rs1895583	KNEE	SKAP1	UKBPPP	2.43341e-05	5.37222e-05	FALSE	0.665466
rs6020424	KNEE	SKAP1	UKBPPP	2.43273e-05	1.39763e-05	TRUE	0.829479
rs7188339	KNEE	SKAP1	UKBPPP	2.42994e-05	3.97741e-05	FALSE	0.80377
rs12906125	KNEE	SKAP1	UKBPPP	2.42739e-05	2.15068e-08	TRUE	0.388472
rs2529484	KNEE	SKAP1	UKBPPP	2.4068e-05	1.21581e-05	TRUE	0.797939
rs141845046	KNEE	SKAP1	UKBPPP	2.40271e-05	0.000191751	FALSE	0.106523
rs76612873	KNEE	SKAP1	UKBPPP	2.36377e-05	2.75968e-06	TRUE	0.563652
rs7146939	KNEE	SKAP1	UKBPPP	2.35435e-05	1.30084e-06	TRUE	0.503105
rs4473241	KNEE	SKAP1	UKBPPP	2.34783e-05	0.000219588	FALSE	0.0719544
rs147329802	KNEE	SKAP1	UKBPPP	2.34416e-05	6.10157e-05	FALSE	0.592124
rs12969709	KNEE	SKAP1	UKBPPP	2.34347e-05	9.01822e-05	FALSE	0.400947
rs13280128	KNEE	SKAP1	UKBPPP	2.34347e-05	3.20401e-05	FALSE	0.882469
rs61944841	KNEE	SKAP1	UKBPPP	2.32978e-05	8.99562e-11	TRUE	0.384801
rs11030477	KNEE	SKAP1	UKBPPP	2.32772e-05	0.000104558	FALSE	0.329863
rs945639	KNEE	SKAP1	UKBPPP	2.31735e-05	8.59504e-05	FALSE	0.421322
rs6444261	KNEE	SKAP1	UKBPPP	2.31072e-05	3.24851e-05	FALSE	0.872068
rs1800472	KNEE	SKAP1	UKBPPP	2.29204e-05	1.26839e-05	TRUE	0.824938
rs1964521	KNEE	SKAP1	UKBPPP	2.28857e-05	2.84856e-05	FALSE	0.920487
rs1999659	KNEE	SKAP1	UKBPPP	2.2765e-05	6.58375e-06	TRUE	0.690722
rs227723	KNEE	SKAP1	UKBPPP	2.27191e-05	1.79938e-05	TRUE	0.924606
rs72738786	KNEE	SKAP1	UKBPPP	2.26387e-05	1.28924e-05	TRUE	0.833188
rs3131014	KNEE	SKAP1	UKBPPP	2.26304e-05	2.52484e-05	FALSE	0.961489
rs9533090	KNEE	SLC4A1	UKBPPP	5.01534e-05	2.16171e-05	TRUE	0.658229
rs2867110	KNEE	SLC4A1	UKBPPP	5.01534e-05	5.46174e-05	FALSE	0.955266
rs12214906	KNEE	SLC4A1	UKBPPP	4.52511e-05	1.88249e-06	TRUE	0.33016
rs10878346	KNEE	SLC4A1	UKBPPP	4.50409e-05	1.16882e-06	TRUE	0.305906
rs996103	KNEE	SLC4A1	UKBPPP	4.37678e-05	3.31121e-05	TRUE	0.875518
rs3774364	KNEE	SLC4A1	UKBPPP	4.21167e-05	1.18348e-06	TRUE	0.325934
rs3844549	KNEE	SLC4A1	UKBPPP	4.12952e-05	8.37016e-06	TRUE	0.520557
rs62407805	KNEE	SLC4A1	UKBPPP	3.9708e-05	0.000198538	FALSE	0.156612
rs2076545	KNEE	SLC4A1	UKBPPP	3.96494e-05	3.79762e-07	TRUE	0.301598
rs450466	KNEE	SLC4A1	UKBPPP	3.94298e-05	2.28032e-05	TRUE	0.784455
rs8015712	KNEE	SLC4A1	UKBPPP	3.82867e-05	2.65196e-06	TRUE	0.407054
rs2015110	KNEE	SLC4A1	UKBPPP	3.82712e-05	5.65772e-05	FALSE	0.808119
rs1426371	KNEE	SLC4A1	UKBPPP	3.80289e-05	3.74285e-05	TRUE	0.992908
rs11168351	KNEE	SLC4A1	UKBPPP	3.79844e-05	4.76238e-05	FALSE	0.893258
rs75254991	KNEE	SLC4A1	UKBPPP	3.78902e-05	3.61278e-05	TRUE	0.978983
rs12533596	KNEE	SLC4A1	UKBPPP	3.78379e-05	1.90114e-05	TRUE	0.744645
rs13107325	KNEE	SLC4A1	UKBPPP	3.67978e-05	2.03127e-06	TRUE	0.398695
rs10003030	KNEE	SLC4A1	UKBPPP	3.63144e-05	9.80584e-06	TRUE	0.598602
rs10011267	KNEE	SLC4A1	UKBPPP	3.57424e-05	1.33886e-05	TRUE	0.673171
rs887258	KNEE	SLC4A1	UKBPPP	3.55492e-05	1.67401e-05	TRUE	0.733692
rs12934463	KNEE	SLC4A1	UKBPPP	3.50449e-05	3.17105e-05	TRUE	0.958134
rs911610	KNEE	SLC4A1	UKBPPP	3.43551e-05	7.2248e-06	TRUE	0.563876
rs1431402	KNEE	SLC4A1	UKBPPP	3.43349e-05	3.08712e-05	TRUE	0.955997
rs1515405	KNEE	SLC4A1	UKBPPP	3.43215e-05	4.35373e-05	FALSE	0.892975
rs17608747	KNEE	SLC4A1	UKBPPP	3.40611e-05	2.77914e-05	TRUE	0.918246
rs3118919	KNEE	SLC4A1	UKBPPP	3.40266e-05	1.09908e-05	TRUE	0.647022
rs765143	KNEE	SLC4A1	UKBPPP	3.39458e-05	3.16567e-05	TRUE	0.971004
rs1791495	KNEE	SLC4A1	UKBPPP	3.38395e-05	6.41593e-06	TRUE	0.550348
rs2443701	KNEE	SLC4A1	UKBPPP	3.35582e-05	5.33886e-07	TRUE	0.35727
rs13110077	KNEE	SLC4A1	UKBPPP	3.33841e-05	6.36327e-05	FALSE	0.689212
rs2521348	KNEE	SLC4A1	UKBPPP	3.32768e-05	1.74275e-05	TRUE	0.771915
rs11042731	KNEE	SLC4A1	UKBPPP	3.26451e-05	1.27051e-06	TRUE	0.404255
rs9908159	KNEE	SLC4A1	UKBPPP	3.23776e-05	1.84948e-05	TRUE	0.800502
rs3824488	KNEE	SLC4A1	UKBPPP	3.22791e-05	2.20882e-05	TRUE	0.858316
rs9340995	KNEE	SLC4A1	UKBPPP	3.2183e-05	1.12282e-06	TRUE	0.401499
rs11614330	KNEE	SLC4A1	UKBPPP	3.20782e-05	1.22319e-06	TRUE	0.407196
rs9296807	KNEE	SLC4A1	UKBPPP	3.187e-05	8.28931e-06	TRUE	0.614932
rs10758594	KNEE	SLC4A1	UKBPPP	3.1718e-05	5.78516e-05	FALSE	0.719585
rs12667395	KNEE	SLC4A1	UKBPPP	3.13151e-05	1.68869e-06	TRUE	0.434613
rs3915384	KNEE	SLC4A1	UKBPPP	3.13042e-05	3.65285e-06	TRUE	0.502922
rs2568956	KNEE	SLC4A1	UKBPPP	3.12836e-05	1.54249e-05	TRUE	0.761953
rs148449802	KNEE	SLC4A1	UKBPPP	3.1127e-05	2.171e-05	TRUE	0.867164
rs1394094	KNEE	SLC4A1	UKBPPP	3.09135e-05	4.25222e-05	FALSE	0.861277
rs935166	KNEE	SLC4A1	UKBPPP	3.08878e-05	9.79953e-05	FALSE	0.429785
rs77165542	KNEE	SLC4A1	UKBPPP	3.07916e-05	5.19877e-05	FALSE	0.762571
rs77131772	KNEE	SLC4A1	UKBPPP	3.0634e-05	6.60555e-07	TRUE	0.390501
rs73164496	KNEE	SLC4A1	UKBPPP	3.01752e-05	3.74096e-06	TRUE	0.517492
rs6124883	KNEE	SLC4A1	UKBPPP	2.99159e-05	2.05734e-05	TRUE	0.865164
rs11155510	KNEE	SLC4A1	UKBPPP	2.97074e-05	2.20805e-06	TRUE	0.470941
rs79950770	KNEE	SLC4A1	UKBPPP	2.95965e-05	0.000185033	FALSE	0.137685
rs805318	KNEE	SLC4A1	UKBPPP	2.92808e-05	5.09833e-05	FALSE	0.753183
rs1043801	KNEE	SLC4A1	UKBPPP	2.91299e-05	1.86807e-06	TRUE	0.463595
rs36714	KNEE	SLC4A1	UKBPPP	2.9076e-05	6.73646e-06	TRUE	0.611037
rs1907328	KNEE	SLC4A1	UKBPPP	2.90376e-05	2.29881e-05	TRUE	0.91397
rs7181261	KNEE	SLC4A1	UKBPPP	2.84794e-05	3.03915e-05	FALSE	0.974432
rs10915873	KNEE	SLC4A1	UKBPPP	2.84493e-05	2.83011e-07	TRUE	0.382548
rs2281997	KNEE	SLC4A1	UKBPPP	2.84488e-05	5.74408e-06	TRUE	0.593266
rs72771049	KNEE	SLC4A1	UKBPPP	2.82396e-05	1.13139e-05	TRUE	0.722814
rs2936427	KNEE	SLC4A1	UKBPPP	2.7817e-05	1.00891e-05	TRUE	0.702833
rs2628578	KNEE	SLC4A1	UKBPPP	2.77593e-05	5.28374e-07	TRUE	0.408843
rs17138562	KNEE	SLC4A1	UKBPPP	2.77191e-05	3.40697e-06	TRUE	0.534095
rs6090040	KNEE	SLC4A1	UKBPPP	2.77009e-05	2.48123e-06	TRUE	0.502436
rs2294098	KNEE	SLC4A1	UKBPPP	2.76319e-05	1.65321e-06	TRUE	0.470233
rs10756796	KNEE	SLC4A1	UKBPPP	2.75625e-05	5.94201e-05	FALSE	0.654814
rs9921416	KNEE	SLC4A1	UKBPPP	2.7497e-05	6.68313e-05	FALSE	0.593982
rs28609134	KNEE	SLC4A1	UKBPPP	2.73514e-05	1.27514e-05	TRUE	0.762893
rs2596703	KNEE	SLC4A1	UKBPPP	2.72615e-05	6.42336e-05	FALSE	0.611464
rs12291695	KNEE	SLC4A1	UKBPPP	2.71332e-05	3.36112e-05	FALSE	0.914764
rs16977012	KNEE	SLC4A1	UKBPPP	2.71004e-05	1.36181e-05	TRUE	0.782852
rs9277928	KNEE	SLC4A1	UKBPPP	2.70665e-05	2.93809e-05	FALSE	0.968396
rs75621460	KNEE	SLC4A1	UKBPPP	2.69831e-05	4.62488e-05	FALSE	0.770225
rs4877697	KNEE	SLC4A1	UKBPPP	2.65051e-05	6.54085e-06	TRUE	0.63754
rs10987373	KNEE	SLC4A1	UKBPPP	2.63766e-05	2.36181e-05	TRUE	0.959974
rs16922958	KNEE	SLC4A1	UKBPPP	2.62922e-05	2.04109e-05	TRUE	0.911709
rs477574	KNEE	SLC4A1	UKBPPP	2.61058e-05	1.54116e-05	TRUE	0.829577
rs2561821	KNEE	SLC4A1	UKBPPP	2.59105e-05	4.90306e-05	FALSE	0.728067
rs7923649	KNEE	SLC4A1	UKBPPP	2.59034e-05	1.90501e-05	TRUE	0.895124
rs12340657	KNEE	SLC4A1	UKBPPP	2.57102e-05	6.48006e-05	FALSE	0.587945
rs35159887	KNEE	SLC4A1	UKBPPP	2.55757e-05	3.61706e-05	FALSE	0.861844
rs7186541	KNEE	SLC4A1	UKBPPP	2.55024e-05	8.94803e-06	TRUE	0.708128
rs34533676	KNEE	SLC4A1	UKBPPP	2.53844e-05	0.000127251	FALSE	0.256282
rs7539021	KNEE	SLC4A1	UKBPPP	2.5343e-05	1.19176e-05	TRUE	0.773585
rs11742813	KNEE	SLC4A1	UKBPPP	2.51928e-05	2.94406e-05	FALSE	0.941046
rs2394861	KNEE	SLC4A1	UKBPPP	2.50789e-05	2.81971e-06	TRUE	0.544964
rs34517439	KNEE	SLC4A1	UKBPPP	2.50037e-05	1.0719e-05	TRUE	0.753563
rs4794447	KNEE	SLC4A1	UKBPPP	2.4967e-05	4.19656e-05	FALSE	0.787624
rs7204132	KNEE	SLC4A1	UKBPPP	2.48551e-05	0.000195929	FALSE	0.101219
rs1507465	KNEE	SLC4A1	UKBPPP	2.47965e-05	2.89668e-05	FALSE	0.941655
rs35489988	KNEE	SLC4A1	UKBPPP	2.47886e-05	1.15262e-06	TRUE	0.477602
rs73217710	KNEE	SLC4A1	UKBPPP	2.47662e-05	2.6695e-06	TRUE	0.543272
rs10744137	KNEE	SLC4A1	UKBPPP	2.45983e-05	2.50122e-05	FALSE	0.99397
rs4530296	KNEE	SLC4A1	UKBPPP	2.44709e-05	2.53888e-05	FALSE	0.986663
rs11612013	KNEE	SLC4A1	UKBPPP	2.43696e-05	2.02715e-06	TRUE	0.522952
rs1895583	KNEE	SLC4A1	UKBPPP	2.43341e-05	1.34909e-06	TRUE	0.492813
rs6020424	KNEE	SLC4A1	UKBPPP	2.43273e-05	3.20166e-06	TRUE	0.567628
rs7188339	KNEE	SLC4A1	UKBPPP	2.42994e-05	5.68236e-06	TRUE	0.643412
rs12906125	KNEE	SLC4A1	UKBPPP	2.42739e-05	1.28716e-08	TRUE	0.381401
rs2529484	KNEE	SLC4A1	UKBPPP	2.4068e-05	2.5271e-05	FALSE	0.982429
rs141845046	KNEE	SLC4A1	UKBPPP	2.40271e-05	3.22601e-05	FALSE	0.887481
rs76612873	KNEE	SLC4A1	UKBPPP	2.36377e-05	8.50673e-06	TRUE	0.723532
rs7146939	KNEE	SLC4A1	UKBPPP	2.35435e-05	2.71742e-05	FALSE	0.947697
rs4473241	KNEE	SLC4A1	UKBPPP	2.34783e-05	0.000987034	FALSE	1.33887e-06
rs147329802	KNEE	SLC4A1	UKBPPP	2.34416e-05	1.1266e-05	TRUE	0.787098
rs12969709	KNEE	SLC4A1	UKBPPP	2.34347e-05	9.88527e-05	FALSE	0.353533
rs13280128	KNEE	SLC4A1	UKBPPP	2.34347e-05	0.000138794	FALSE	0.206896
rs61944841	KNEE	SLC4A1	UKBPPP	2.32978e-05	1.43456e-05	TRUE	0.850104
rs11030477	KNEE	SLC4A1	UKBPPP	2.32772e-05	7.59779e-06	TRUE	0.706833
rs945639	KNEE	SLC4A1	UKBPPP	2.31735e-05	4.46998e-06	TRUE	0.623473
rs6444261	KNEE	SLC4A1	UKBPPP	2.31072e-05	3.16366e-05	FALSE	0.881797
rs1800472	KNEE	SLC4A1	UKBPPP	2.29204e-05	5.71077e-05	FALSE	0.614515
rs1964521	KNEE	SLC4A1	UKBPPP	2.28857e-05	1.25559e-05	TRUE	0.821527
rs1999659	KNEE	SLC4A1	UKBPPP	2.2765e-05	0.000113657	FALSE	0.28412
rs227723	KNEE	SLC4A1	UKBPPP	2.27191e-05	4.10386e-07	TRUE	0.453083
rs72738786	KNEE	SLC4A1	UKBPPP	2.26387e-05	7.6414e-05	FALSE	0.468803
rs3131014	KNEE	SLC4A1	UKBPPP	2.26304e-05	1.03305e-05	TRUE	0.779015
rs9533090	KNEE	THBS2	UKBPPP	5.01534e-05	0.000161065	FALSE	0.309318
rs2867110	KNEE	THBS2	UKBPPP	5.01534e-05	2.55891e-06	TRUE	0.320438
rs12214906	KNEE	THBS2	UKBPPP	4.52511e-05	1.29798e-05	TRUE	0.571258
rs10878346	KNEE	THBS2	UKBPPP	4.50409e-05	1.46374e-05	TRUE	0.601026
rs996103	KNEE	THBS2	UKBPPP	4.37678e-05	2.2666e-05	TRUE	0.73675
rs3774364	KNEE	THBS2	UKBPPP	4.21167e-05	0.000286161	FALSE	0.058776
rs3844549	KNEE	THBS2	UKBPPP	4.12952e-05	3.12082e-07	TRUE	0.287614
rs62407805	KNEE	THBS2	UKBPPP	3.9708e-05	1.19766e-05	TRUE	0.606672
rs2076545	KNEE	THBS2	UKBPPP	3.96494e-05	1.24115e-05	TRUE	0.615176
rs450466	KNEE	THBS2	UKBPPP	3.94298e-05	4.89501e-05	FALSE	0.896592
rs8015712	KNEE	THBS2	UKBPPP	3.82867e-05	1.50872e-05	TRUE	0.676348
rs2015110	KNEE	THBS2	UKBPPP	3.82712e-05	1.63088e-05	TRUE	0.697069
rs1426371	KNEE	THBS2	UKBPPP	3.80289e-05	2.25545e-05	TRUE	0.797243
rs11168351	KNEE	THBS2	UKBPPP	3.79844e-05	0.000133303	FALSE	0.329289
rs75254991	KNEE	THBS2	UKBPPP	3.78902e-05	4.86662e-05	FALSE	0.881771
rs12533596	KNEE	THBS2	UKBPPP	3.78379e-05	3.1279e-05	TRUE	0.919377
rs13107325	KNEE	THBS2	UKBPPP	3.67978e-05	0.000273502	FALSE	0.0576907
rs10003030	KNEE	THBS2	UKBPPP	3.63144e-05	4.26899e-07	TRUE	0.3302
rs10011267	KNEE	THBS2	UKBPPP	3.57424e-05	6.10156e-05	FALSE	0.739767
rs887258	KNEE	THBS2	UKBPPP	3.55492e-05	2.09896e-05	TRUE	0.802387
rs12934463	KNEE	THBS2	UKBPPP	3.50449e-05	0.000124437	FALSE	0.342696
rs911610	KNEE	THBS2	UKBPPP	3.43551e-05	6.29026e-05	FALSE	0.70757
rs1431402	KNEE	THBS2	UKBPPP	3.43349e-05	8.56603e-06	TRUE	0.595058
rs1515405	KNEE	THBS2	UKBPPP	3.43215e-05	1.18681e-05	TRUE	0.661826
rs17608747	KNEE	THBS2	UKBPPP	3.40611e-05	9.68487e-06	TRUE	0.621518
rs3118919	KNEE	THBS2	UKBPPP	3.40266e-05	1.46069e-05	TRUE	0.715471
rs765143	KNEE	THBS2	UKBPPP	3.39458e-05	0.000116928	FALSE	0.366075
rs1791495	KNEE	THBS2	UKBPPP	3.38395e-05	3.85104e-05	FALSE	0.943868
rs2443701	KNEE	THBS2	UKBPPP	3.35582e-05	2.14205e-06	TRUE	0.432679
rs13110077	KNEE	THBS2	UKBPPP	3.33841e-05	1.98246e-06	TRUE	0.428384
rs2521348	KNEE	THBS2	UKBPPP	3.32768e-05	0.000318339	FALSE	0.0286419
rs11042731	KNEE	THBS2	UKBPPP	3.26451e-05	7.91937e-07	TRUE	0.38201
rs9908159	KNEE	THBS2	UKBPPP	3.23776e-05	6.03365e-05	FALSE	0.706527
rs3824488	KNEE	THBS2	UKBPPP	3.22791e-05	4.25948e-05	FALSE	0.878285
rs9340995	KNEE	THBS2	UKBPPP	3.2183e-05	6.40503e-05	FALSE	0.672802
rs11614330	KNEE	THBS2	UKBPPP	3.20782e-05	6.46107e-05	FALSE	0.666968
rs9296807	KNEE	THBS2	UKBPPP	3.187e-05	5.55242e-06	TRUE	0.551129
rs10758594	KNEE	THBS2	UKBPPP	3.1718e-05	8.11497e-05	FALSE	0.540577
rs12667395	KNEE	THBS2	UKBPPP	3.13151e-05	7.42905e-05	FALSE	0.583748
rs3915384	KNEE	THBS2	UKBPPP	3.13042e-05	6.2129e-05	FALSE	0.678493
rs2568956	KNEE	THBS2	UKBPPP	3.12836e-05	1.02691e-05	TRUE	0.665089
rs148449802	KNEE	THBS2	UKBPPP	3.1127e-05	8.77257e-05	FALSE	0.492488
rs1394094	KNEE	THBS2	UKBPPP	3.09135e-05	9.37393e-05	FALSE	0.455032
rs935166	KNEE	THBS2	UKBPPP	3.08878e-05	6.76312e-05	FALSE	0.628951
rs77165542	KNEE	THBS2	UKBPPP	3.07916e-05	4.92483e-05	FALSE	0.790101
rs77131772	KNEE	THBS2	UKBPPP	3.0634e-05	4.42546e-06	TRUE	0.534057
rs73164496	KNEE	THBS2	UKBPPP	3.01752e-05	1.55225e-05	TRUE	0.778316
rs6124883	KNEE	THBS2	UKBPPP	2.99159e-05	0.000117632	FALSE	0.329856
rs11155510	KNEE	THBS2	UKBPPP	2.97074e-05	1.05471e-05	TRUE	0.689731
rs79950770	KNEE	THBS2	UKBPPP	2.95965e-05	2.55892e-06	TRUE	0.486407
rs805318	KNEE	THBS2	UKBPPP	2.92808e-05	2.74595e-05	TRUE	0.975278
rs1043801	KNEE	THBS2	UKBPPP	2.91299e-05	7.31719e-05	FALSE	0.567229
rs36714	KNEE	THBS2	UKBPPP	2.9076e-05	4.97736e-08	TRUE	0.348862
rs1907328	KNEE	THBS2	UKBPPP	2.90376e-05	5.3789e-05	FALSE	0.7244
rs7181261	KNEE	THBS2	UKBPPP	2.84794e-05	2.94217e-08	TRUE	0.349239
rs10915873	KNEE	THBS2	UKBPPP	2.84493e-05	0.000119119	FALSE	0.31183
rs2281997	KNEE	THBS2	UKBPPP	2.84488e-05	2.65156e-05	TRUE	0.973338
rs72771049	KNEE	THBS2	UKBPPP	2.82396e-05	5.10844e-05	FALSE	0.739702
rs2936427	KNEE	THBS2	UKBPPP	2.7817e-05	6.34886e-05	FALSE	0.6254
rs2628578	KNEE	THBS2	UKBPPP	2.77593e-05	2.06323e-05	TRUE	0.895259
rs17138562	KNEE	THBS2	UKBPPP	2.77191e-05	1.13127e-06	TRUE	0.446418
rs6090040	KNEE	THBS2	UKBPPP	2.77009e-05	2.98116e-05	FALSE	0.971543
rs2294098	KNEE	THBS2	UKBPPP	2.76319e-05	1.70589e-07	TRUE	0.380051
rs10756796	KNEE	THBS2	UKBPPP	2.75625e-05	7.45656e-06	TRUE	0.647972
rs9921416	KNEE	THBS2	UKBPPP	2.7497e-05	1.14441e-05	TRUE	0.735932
rs28609134	KNEE	THBS2	UKBPPP	2.73514e-05	4.85637e-05	FALSE	0.752647
rs2596703	KNEE	THBS2	UKBPPP	2.72615e-05	1.01932e-06	TRUE	0.445298
rs12291695	KNEE	THBS2	UKBPPP	2.71332e-05	6.99051e-06	TRUE	0.642033
rs16977012	KNEE	THBS2	UKBPPP	2.71004e-05	7.2189e-05	FALSE	0.550922
rs9277928	KNEE	THBS2	UKBPPP	2.70665e-05	8.21824e-06	TRUE	0.672062
rs75621460	KNEE	THBS2	UKBPPP	2.69831e-05	1.32638e-07	TRUE	0.381356
rs4877697	KNEE	THBS2	UKBPPP	2.65051e-05	1.44635e-08	TRUE	0.362173
rs10987373	KNEE	THBS2	UKBPPP	2.63766e-05	5.39247e-05	FALSE	0.689095
rs16922958	KNEE	THBS2	UKBPPP	2.62922e-05	2.68824e-05	FALSE	0.991724
rs477574	KNEE	THBS2	UKBPPP	2.61058e-05	4.30035e-06	TRUE	0.582214
rs2561821	KNEE	THBS2	UKBPPP	2.59105e-05	3.28203e-05	FALSE	0.907852
rs7923649	KNEE	THBS2	UKBPPP	2.59034e-05	5.37745e-06	TRUE	0.615584
rs12340657	KNEE	THBS2	UKBPPP	2.57102e-05	1.15731e-06	TRUE	0.469086
rs35159887	KNEE	THBS2	UKBPPP	2.55757e-05	9.66835e-06	TRUE	0.724081
rs7186541	KNEE	THBS2	UKBPPP	2.55024e-05	4.65441e-06	TRUE	0.600123
rs34533676	KNEE	THBS2	UKBPPP	2.53844e-05	4.30718e-07	TRUE	0.427108
rs7539021	KNEE	THBS2	UKBPPP	2.5343e-05	2.85585e-06	TRUE	0.54446
rs11742813	KNEE	THBS2	UKBPPP	2.51928e-05	3.42201e-06	TRUE	0.565706
rs2394861	KNEE	THBS2	UKBPPP	2.50789e-05	1.00444e-05	TRUE	0.738974
rs34517439	KNEE	THBS2	UKBPPP	2.50037e-05	9.90582e-07	TRUE	0.467935
rs4794447	KNEE	THBS2	UKBPPP	2.4967e-05	1.36534e-05	TRUE	0.813511
rs7204132	KNEE	THBS2	UKBPPP	2.48551e-05	0.000133659	FALSE	0.233352
rs1507465	KNEE	THBS2	UKBPPP	2.47965e-05	3.94397e-05	FALSE	0.81367
rs35489988	KNEE	THBS2	UKBPPP	2.47886e-05	1.30252e-05	TRUE	0.803945
rs73217710	KNEE	THBS2	UKBPPP	2.47662e-05	2.44116e-07	TRUE	0.416586
rs10744137	KNEE	THBS2	UKBPPP	2.45983e-05	1.29079e-06	TRUE	0.488348
rs4530296	KNEE	THBS2	UKBPPP	2.44709e-05	7.41697e-13	TRUE	0.370065
rs11612013	KNEE	THBS2	UKBPPP	2.43696e-05	9.17104e-06	TRUE	0.729476
rs1895583	KNEE	THBS2	UKBPPP	2.43341e-05	9.74028e-06	TRUE	0.742614
rs6020424	KNEE	THBS2	UKBPPP	2.43273e-05	5.58612e-05	FALSE	0.645044
rs7188339	KNEE	THBS2	UKBPPP	2.42994e-05	2.43475e-05	FALSE	0.999294
rs12906125	KNEE	THBS2	UKBPPP	2.42739e-05	1.78593e-05	TRUE	0.89893
rs2529484	KNEE	THBS2	UKBPPP	2.4068e-05	8.51338e-07	TRUE	0.470367
rs141845046	KNEE	THBS2	UKBPPP	2.40271e-05	0.000146301	FALSE	0.192297
rs76612873	KNEE	THBS2	UKBPPP	2.36377e-05	4.11215e-06	TRUE	0.607525
rs7146939	KNEE	THBS2	UKBPPP	2.35435e-05	2.16122e-05	TRUE	0.970614
rs4473241	KNEE	THBS2	UKBPPP	2.34783e-05	1.24026e-06	TRUE	0.498845
rs147329802	KNEE	THBS2	UKBPPP	2.34416e-05	0.00010109	FALSE	0.344792
rs12969709	KNEE	THBS2	UKBPPP	2.34347e-05	6.05518e-05	FALSE	0.594079
rs13280128	KNEE	THBS2	UKBPPP	2.34347e-05	2.37275e-06	TRUE	0.549731
rs61944841	KNEE	THBS2	UKBPPP	2.32978e-05	0.000130835	FALSE	0.23081
rs11030477	KNEE	THBS2	UKBPPP	2.32772e-05	8.19462e-07	TRUE	0.47751
rs945639	KNEE	THBS2	UKBPPP	2.31735e-05	8.09667e-06	TRUE	0.721288
rs6444261	KNEE	THBS2	UKBPPP	2.31072e-05	7.66119e-06	TRUE	0.711719
rs1800472	KNEE	THBS2	UKBPPP	2.29204e-05	6.67533e-05	FALSE	0.539826
rs1964521	KNEE	THBS2	UKBPPP	2.28857e-05	7.05338e-07	TRUE	0.474744
rs1999659	KNEE	THBS2	UKBPPP	2.2765e-05	5.78175e-05	FALSE	0.607706
rs227723	KNEE	THBS2	UKBPPP	2.27191e-05	7.67429e-06	TRUE	0.717521
rs72738786	KNEE	THBS2	UKBPPP	2.26387e-05	8.49273e-05	FALSE	0.419158
rs3131014	KNEE	THBS2	UKBPPP	2.26304e-05	2.58157e-06	TRUE	0.568034
rs9533090	KNEE	THOP1	UKBPPP	5.01534e-05	7.7681e-06	TRUE	0.437585
rs2867110	KNEE	THOP1	UKBPPP	5.01534e-05	2.93329e-06	TRUE	0.331808
rs12214906	KNEE	THOP1	UKBPPP	4.52511e-05	3.32133e-06	TRUE	0.375364
rs10878346	KNEE	THOP1	UKBPPP	4.50409e-05	6.19124e-07	TRUE	0.284248
rs996103	KNEE	THOP1	UKBPPP	4.37678e-05	5.71259e-06	TRUE	0.445001
rs3774364	KNEE	THOP1	UKBPPP	4.21167e-05	1.89633e-05	TRUE	0.699564
rs3844549	KNEE	THOP1	UKBPPP	4.12952e-05	5.17579e-05	FALSE	0.88957
rs62407805	KNEE	THOP1	UKBPPP	3.9708e-05	0.000271249	FALSE	0.0660472
rs2076545	KNEE	THOP1	UKBPPP	3.96494e-05	7.08018e-06	TRUE	0.511061
rs450466	KNEE	THOP1	UKBPPP	3.94298e-05	2.1755e-05	TRUE	0.770341
rs8015712	KNEE	THOP1	UKBPPP	3.82867e-05	3.29223e-06	TRUE	0.429269
rs2015110	KNEE	THOP1	UKBPPP	3.82712e-05	5.08981e-06	TRUE	0.477458
rs1426371	KNEE	THOP1	UKBPPP	3.80289e-05	2.79546e-06	TRUE	0.416548
rs11168351	KNEE	THOP1	UKBPPP	3.79844e-05	5.73822e-06	TRUE	0.495869
rs75254991	KNEE	THOP1	UKBPPP	3.78902e-05	1.91008e-06	TRUE	0.388253
rs12533596	KNEE	THOP1	UKBPPP	3.78379e-05	3.37939e-05	TRUE	0.951284
rs13107325	KNEE	THOP1	UKBPPP	3.67978e-05	3.75765e-05	FALSE	0.990792
rs10003030	KNEE	THOP1	UKBPPP	3.63144e-05	2.76466e-05	TRUE	0.889576
rs10011267	KNEE	THOP1	UKBPPP	3.57424e-05	1.27867e-06	TRUE	0.380915
rs887258	KNEE	THOP1	UKBPPP	3.55492e-05	5.48987e-06	TRUE	0.512999
rs12934463	KNEE	THOP1	UKBPPP	3.50449e-05	0.000144406	FALSE	0.270419
rs911610	KNEE	THOP1	UKBPPP	3.43551e-05	6.90552e-07	TRUE	0.363235
rs1431402	KNEE	THOP1	UKBPPP	3.43349e-05	1.03329e-05	TRUE	0.632577
rs1515405	KNEE	THOP1	UKBPPP	3.43215e-05	1.60508e-05	TRUE	0.7378
rs17608747	KNEE	THOP1	UKBPPP	3.40611e-05	1.26595e-05	TRUE	0.680504
rs3118919	KNEE	THOP1	UKBPPP	3.40266e-05	0.000116431	FALSE	0.370236
rs765143	KNEE	THOP1	UKBPPP	3.39458e-05	6.19777e-05	FALSE	0.711477
rs1791495	KNEE	THOP1	UKBPPP	3.38395e-05	1.12252e-05	TRUE	0.655695
rs2443701	KNEE	THOP1	UKBPPP	3.35582e-05	2.68759e-05	TRUE	0.912384
rs13110077	KNEE	THOP1	UKBPPP	3.33841e-05	3.94949e-06	TRUE	0.493258
rs2521348	KNEE	THOP1	UKBPPP	3.32768e-05	1.68257e-05	TRUE	0.763222
rs11042731	KNEE	THOP1	UKBPPP	3.26451e-05	9.03359e-05	FALSE	0.493198
rs9908159	KNEE	THOP1	UKBPPP	3.23776e-05	0.000155874	FALSE	0.219359
rs3824488	KNEE	THOP1	UKBPPP	3.22791e-05	0.000171936	FALSE	0.179197
rs9340995	KNEE	THOP1	UKBPPP	3.2183e-05	5.61939e-06	TRUE	0.550563
rs11614330	KNEE	THOP1	UKBPPP	3.20782e-05	9.48695e-08	TRUE	0.333026
rs9296807	KNEE	THOP1	UKBPPP	3.187e-05	2.36954e-05	TRUE	0.888231
rs10758594	KNEE	THOP1	UKBPPP	3.1718e-05	0.000168864	FALSE	0.183213
rs12667395	KNEE	THOP1	UKBPPP	3.13151e-05	5.82446e-07	TRUE	0.382382
rs3915384	KNEE	THOP1	UKBPPP	3.13042e-05	2.54568e-05	TRUE	0.920876
rs2568956	KNEE	THOP1	UKBPPP	3.12836e-05	1.04218e-05	TRUE	0.669051
rs148449802	KNEE	THOP1	UKBPPP	3.1127e-05	7.41221e-05	FALSE	0.583876
rs1394094	KNEE	THOP1	UKBPPP	3.09135e-05	3.8722e-05	FALSE	0.904653
rs935166	KNEE	THOP1	UKBPPP	3.08878e-05	0.00033531	FALSE	0.0211362
rs77165542	KNEE	THOP1	UKBPPP	3.07916e-05	8.11977e-05	FALSE	0.531469
rs77131772	KNEE	THOP1	UKBPPP	3.0634e-05	2.74386e-06	TRUE	0.483303
rs73164496	KNEE	THOP1	UKBPPP	3.01752e-05	3.61621e-05	FALSE	0.925074
rs6124883	KNEE	THOP1	UKBPPP	2.99159e-05	3.10929e-05	FALSE	0.984632
rs11155510	KNEE	THOP1	UKBPPP	2.97074e-05	6.09497e-06	TRUE	0.589937
rs79950770	KNEE	THOP1	UKBPPP	2.95965e-05	7.42137e-05	FALSE	0.566104
rs805318	KNEE	THOP1	UKBPPP	2.92808e-05	0.000236073	FALSE	0.0719792
rs1043801	KNEE	THOP1	UKBPPP	2.91299e-05	7.40707e-06	TRUE	0.628661
rs36714	KNEE	THOP1	UKBPPP	2.9076e-05	4.04228e-05	FALSE	0.861435
rs1907328	KNEE	THOP1	UKBPPP	2.90376e-05	1.72668e-06	TRUE	0.461441
rs7181261	KNEE	THOP1	UKBPPP	2.84794e-05	1.27438e-08	TRUE	0.345083
rs10915873	KNEE	THOP1	UKBPPP	2.84493e-05	4.34382e-05	FALSE	0.820268
rs2281997	KNEE	THOP1	UKBPPP	2.84488e-05	8.11599e-06	TRUE	0.653332
rs72771049	KNEE	THOP1	UKBPPP	2.82396e-05	5.72427e-07	TRUE	0.410079
rs2936427	KNEE	THOP1	UKBPPP	2.7817e-05	4.01529e-05	FALSE	0.847712
rs2628578	KNEE	THOP1	UKBPPP	2.77593e-05	9.43074e-07	TRUE	0.437291
rs17138562	KNEE	THOP1	UKBPPP	2.77191e-05	3.07313e-05	FALSE	0.959825
rs6090040	KNEE	THOP1	UKBPPP	2.77009e-05	4.09823e-05	FALSE	0.836948
rs2294098	KNEE	THOP1	UKBPPP	2.76319e-05	3.00143e-05	FALSE	0.968003
rs10756796	KNEE	THOP1	UKBPPP	2.75625e-05	1.40776e-06	TRUE	0.462664
rs9921416	KNEE	THOP1	UKBPPP	2.7497e-05	0.000170962	FALSE	0.156885
rs28609134	KNEE	THOP1	UKBPPP	2.73514e-05	7.40994e-05	FALSE	0.541445
rs2596703	KNEE	THOP1	UKBPPP	2.72615e-05	2.28425e-06	TRUE	0.502507
rs12291695	KNEE	THOP1	UKBPPP	2.71332e-05	3.54989e-05	FALSE	0.892291
rs16977012	KNEE	THOP1	UKBPPP	2.71004e-05	2.76319e-05	FALSE	0.992674
rs9277928	KNEE	THOP1	UKBPPP	2.70665e-05	1.03915e-06	TRUE	0.449593
rs75621460	KNEE	THOP1	UKBPPP	2.69831e-05	2.46732e-06	TRUE	0.512478
rs4877697	KNEE	THOP1	UKBPPP	2.65051e-05	2.20275e-05	TRUE	0.93446
rs10987373	KNEE	THOP1	UKBPPP	2.63766e-05	1.77168e-05	TRUE	0.866979
rs16922958	KNEE	THOP1	UKBPPP	2.62922e-05	1.83504e-06	TRUE	0.495271
rs477574	KNEE	THOP1	UKBPPP	2.61058e-05	8.00112e-07	TRUE	0.446163
rs2561821	KNEE	THOP1	UKBPPP	2.59105e-05	1.52307e-05	TRUE	0.830037
rs7923649	KNEE	THOP1	UKBPPP	2.59034e-05	2.03881e-07	TRUE	0.40186
rs12340657	KNEE	THOP1	UKBPPP	2.57102e-05	2.6546e-06	TRUE	0.533947
rs35159887	KNEE	THOP1	UKBPPP	2.55757e-05	0.000127239	FALSE	0.260668
rs7186541	KNEE	THOP1	UKBPPP	2.55024e-05	3.44415e-06	TRUE	0.563715
rs34533676	KNEE	THOP1	UKBPPP	2.53844e-05	2.80572e-06	TRUE	0.543254
rs7539021	KNEE	THOP1	UKBPPP	2.5343e-05	0.000113172	FALSE	0.311076
rs11742813	KNEE	THOP1	UKBPPP	2.51928e-05	2.50881e-05	TRUE	0.998494
rs2394861	KNEE	THOP1	UKBPPP	2.50789e-05	1.34718e-05	TRUE	0.808974
rs34517439	KNEE	THOP1	UKBPPP	2.50037e-05	1.73049e-07	TRUE	0.407325
rs4794447	KNEE	THOP1	UKBPPP	2.4967e-05	7.62487e-05	FALSE	0.499563
rs7204132	KNEE	THOP1	UKBPPP	2.48551e-05	7.55291e-05	FALSE	0.503024
rs1507465	KNEE	THOP1	UKBPPP	2.47965e-05	5.13588e-05	FALSE	0.692633
rs35489988	KNEE	THOP1	UKBPPP	2.47886e-05	0.000103915	FALSE	0.345859
rs73217710	KNEE	THOP1	UKBPPP	2.47662e-05	4.84979e-05	FALSE	0.719415
rs10744137	KNEE	THOP1	UKBPPP	2.45983e-05	7.92656e-07	TRUE	0.462022
rs4530296	KNEE	THOP1	UKBPPP	2.44709e-05	8.41079e-08	TRUE	0.399956
rs11612013	KNEE	THOP1	UKBPPP	2.43696e-05	8.12937e-09	TRUE	0.381047
rs1895583	KNEE	THOP1	UKBPPP	2.43341e-05	6.53346e-05	FALSE	0.569101
rs6020424	KNEE	THOP1	UKBPPP	2.43273e-05	2.41031e-06	TRUE	0.541279
rs7188339	KNEE	THOP1	UKBPPP	2.42994e-05	1.88222e-05	TRUE	0.914931
rs12906125	KNEE	THOP1	UKBPPP	2.42739e-05	7.11087e-08	TRUE	0.399613
rs2529484	KNEE	THOP1	UKBPPP	2.4068e-05	7.55605e-07	TRUE	0.465627
rs141845046	KNEE	THOP1	UKBPPP	2.40271e-05	0.00017793	FALSE	0.127225
rs76612873	KNEE	THOP1	UKBPPP	2.36377e-05	2.81181e-05	FALSE	0.936497
rs7146939	KNEE	THOP1	UKBPPP	2.35435e-05	2.34252e-05	TRUE	0.998239
rs4473241	KNEE	THOP1	UKBPPP	2.34783e-05	5.484e-08	TRUE	0.404581
rs147329802	KNEE	THOP1	UKBPPP	2.34416e-05	1.6709e-05	TRUE	0.891597
rs12969709	KNEE	THOP1	UKBPPP	2.34347e-05	0.000214039	FALSE	0.0768078
rs13280128	KNEE	THOP1	UKBPPP	2.34347e-05	0.000109998	FALSE	0.307379
rs61944841	KNEE	THOP1	UKBPPP	2.32978e-05	5.55264e-05	FALSE	0.635185
rs11030477	KNEE	THOP1	UKBPPP	2.32772e-05	3.17416e-05	FALSE	0.883697
rs945639	KNEE	THOP1	UKBPPP	2.31735e-05	3.45416e-05	FALSE	0.847588
rs6444261	KNEE	THOP1	UKBPPP	2.31072e-05	2.14257e-06	TRUE	0.545658
rs1800472	KNEE	THOP1	UKBPPP	2.29204e-05	1.84506e-05	TRUE	0.929124
rs1964521	KNEE	THOP1	UKBPPP	2.28857e-05	6.88115e-06	TRUE	0.696136
rs1999659	KNEE	THOP1	UKBPPP	2.2765e-05	1.69397e-07	TRUE	0.430698
rs227723	KNEE	THOP1	UKBPPP	2.27191e-05	3.40302e-05	FALSE	0.847056
rs72738786	KNEE	THOP1	UKBPPP	2.26387e-05	0.000169392	FALSE	0.135555
rs3131014	KNEE	THOP1	UKBPPP	2.26304e-05	0.00031099	FALSE	0.0199167
rs9533090	KNEE	TNFRSF9	UKBPPP	5.01534e-05	0.000125627	FALSE	0.456169
rs2867110	KNEE	TNFRSF9	UKBPPP	5.01534e-05	1.20812e-05	TRUE	0.514939
rs12214906	KNEE	TNFRSF9	UKBPPP	4.52511e-05	9.7512e-06	TRUE	0.515162
rs10878346	KNEE	TNFRSF9	UKBPPP	4.50409e-05	1.18015e-06	TRUE	0.309773
rs996103	KNEE	TNFRSF9	UKBPPP	4.37678e-05	5.20072e-06	TRUE	0.433732
rs3774364	KNEE	TNFRSF9	UKBPPP	4.21167e-05	7.4034e-05	FALSE	0.702576
rs3844549	KNEE	TNFRSF9	UKBPPP	4.12952e-05	8.27462e-05	FALSE	0.629655
rs62407805	KNEE	TNFRSF9	UKBPPP	3.9708e-05	2.01832e-06	TRUE	0.378142
rs2076545	KNEE	TNFRSF9	UKBPPP	3.96494e-05	1.20869e-05	TRUE	0.610581
rs450466	KNEE	TNFRSF9	UKBPPP	3.94298e-05	2.89386e-06	TRUE	0.408413
rs8015712	KNEE	TNFRSF9	UKBPPP	3.82867e-05	3.28645e-10	TRUE	0.265266
rs2015110	KNEE	TNFRSF9	UKBPPP	3.82712e-05	2.35563e-05	TRUE	0.8098
rs1426371	KNEE	TNFRSF9	UKBPPP	3.80289e-05	2.74313e-05	TRUE	0.866738
rs11168351	KNEE	TNFRSF9	UKBPPP	3.79844e-05	0.00026803	FALSE	0.0652448
rs75254991	KNEE	TNFRSF9	UKBPPP	3.78902e-05	4.12675e-05	FALSE	0.961333
rs12533596	KNEE	TNFRSF9	UKBPPP	3.78379e-05	0.000116614	FALSE	0.401321
rs13107325	KNEE	TNFRSF9	UKBPPP	3.67978e-05	3.93898e-05	FALSE	0.96975
rs10003030	KNEE	TNFRSF9	UKBPPP	3.63144e-05	0.000109894	FALSE	0.420916
rs10011267	KNEE	TNFRSF9	UKBPPP	3.57424e-05	2.05534e-05	TRUE	0.79416
rs887258	KNEE	TNFRSF9	UKBPPP	3.55492e-05	5.69918e-06	TRUE	0.518572
rs12934463	KNEE	TNFRSF9	UKBPPP	3.50449e-05	6.76863e-06	TRUE	0.549055
rs911610	KNEE	TNFRSF9	UKBPPP	3.43551e-05	3.46184e-06	TRUE	0.470039
rs1431402	KNEE	TNFRSF9	UKBPPP	3.43349e-05	4.82446e-08	TRUE	0.308483
rs1515405	KNEE	TNFRSF9	UKBPPP	3.43215e-05	6.04308e-05	FALSE	0.729453
rs17608747	KNEE	TNFRSF9	UKBPPP	3.40611e-05	3.16628e-05	TRUE	0.969864
rs3118919	KNEE	TNFRSF9	UKBPPP	3.40266e-05	1.70094e-08	TRUE	0.303122
rs765143	KNEE	TNFRSF9	UKBPPP	3.39458e-05	4.91391e-05	FALSE	0.830754
rs1791495	KNEE	TNFRSF9	UKBPPP	3.38395e-05	3.60001e-05	FALSE	0.973662
rs2443701	KNEE	TNFRSF9	UKBPPP	3.35582e-05	0.000252939	FALSE	0.0678535
rs13110077	KNEE	TNFRSF9	UKBPPP	3.33841e-05	2.16299e-05	TRUE	0.838725
rs2521348	KNEE	TNFRSF9	UKBPPP	3.32768e-05	1.25572e-06	TRUE	0.401303
rs11042731	KNEE	TNFRSF9	UKBPPP	3.26451e-05	1.67237e-05	TRUE	0.769313
rs9908159	KNEE	TNFRSF9	UKBPPP	3.23776e-05	8.37046e-05	FALSE	0.532232
rs3824488	KNEE	TNFRSF9	UKBPPP	3.22791e-05	4.66247e-05	FALSE	0.83595
rs9340995	KNEE	TNFRSF9	UKBPPP	3.2183e-05	1.41311e-05	TRUE	0.729649
rs11614330	KNEE	TNFRSF9	UKBPPP	3.20782e-05	1.4621e-07	TRUE	0.340254
rs9296807	KNEE	TNFRSF9	UKBPPP	3.187e-05	0.000125068	FALSE	0.317278
rs10758594	KNEE	TNFRSF9	UKBPPP	3.1718e-05	3.62087e-08	TRUE	0.325809
rs12667395	KNEE	TNFRSF9	UKBPPP	3.13151e-05	9.84653e-08	TRUE	0.34018
rs3915384	KNEE	TNFRSF9	UKBPPP	3.13042e-05	2.36832e-06	TRUE	0.463918
rs2568956	KNEE	TNFRSF9	UKBPPP	3.12836e-05	4.01305e-07	TRUE	0.37048
rs148449802	KNEE	TNFRSF9	UKBPPP	3.1127e-05	6.57822e-05	FALSE	0.647582
rs1394094	KNEE	TNFRSF9	UKBPPP	3.09135e-05	0.000198872	FALSE	0.122925
rs935166	KNEE	TNFRSF9	UKBPPP	3.08878e-05	2.86382e-06	TRUE	0.485191
rs77165542	KNEE	TNFRSF9	UKBPPP	3.07916e-05	2.52453e-05	TRUE	0.924537
rs77131772	KNEE	TNFRSF9	UKBPPP	3.0634e-05	0.00029132	FALSE	0.037266
rs73164496	KNEE	TNFRSF9	UKBPPP	3.01752e-05	1.72194e-05	TRUE	0.808307
rs6124883	KNEE	TNFRSF9	UKBPPP	2.99159e-05	2.41309e-05	TRUE	0.919853
rs11155510	KNEE	TNFRSF9	UKBPPP	2.97074e-05	3.41883e-06	TRUE	0.515488
rs79950770	KNEE	TNFRSF9	UKBPPP	2.95965e-05	3.6965e-05	FALSE	0.90805
rs805318	KNEE	TNFRSF9	UKBPPP	2.92808e-05	9.3365e-06	TRUE	0.670577
rs1043801	KNEE	TNFRSF9	UKBPPP	2.91299e-05	2.76269e-07	TRUE	0.37904
rs36714	KNEE	TNFRSF9	UKBPPP	2.9076e-05	3.0967e-06	TRUE	0.511876
rs1907328	KNEE	TNFRSF9	UKBPPP	2.90376e-05	1.30862e-05	TRUE	0.749102
rs7181261	KNEE	TNFRSF9	UKBPPP	2.84794e-05	1.33412e-06	TRUE	0.450208
rs10915873	KNEE	TNFRSF9	UKBPPP	2.84493e-05	7.65142e-05	FALSE	0.537635
rs2281997	KNEE	TNFRSF9	UKBPPP	2.84488e-05	1.10742e-05	TRUE	0.717189
rs72771049	KNEE	TNFRSF9	UKBPPP	2.82396e-05	0.000185112	FALSE	0.134309
rs2936427	KNEE	TNFRSF9	UKBPPP	2.7817e-05	1.57648e-05	TRUE	0.81389
rs2628578	KNEE	TNFRSF9	UKBPPP	2.77593e-05	4.4107e-08	TRUE	0.361006
rs17138562	KNEE	TNFRSF9	UKBPPP	2.77191e-05	3.49795e-06	TRUE	0.539897
rs6090040	KNEE	TNFRSF9	UKBPPP	2.77009e-05	1.99638e-05	TRUE	0.885841
rs2294098	KNEE	TNFRSF9	UKBPPP	2.76319e-05	6.26224e-06	TRUE	0.618962
rs10756796	KNEE	TNFRSF9	UKBPPP	2.75625e-05	1.79872e-05	TRUE	0.855447
rs9921416	KNEE	TNFRSF9	UKBPPP	2.7497e-05	1.4363e-05	TRUE	0.79291
rs28609134	KNEE	TNFRSF9	UKBPPP	2.73514e-05	3.36646e-08	TRUE	0.362176
rs2596703	KNEE	TNFRSF9	UKBPPP	2.72615e-05	1.2901e-05	TRUE	0.768578
rs12291695	KNEE	TNFRSF9	UKBPPP	2.71332e-05	4.653e-06	TRUE	0.581579
rs16977012	KNEE	TNFRSF9	UKBPPP	2.71004e-05	1.90506e-06	TRUE	0.4897
rs9277928	KNEE	TNFRSF9	UKBPPP	2.70665e-05	3.94776e-06	TRUE	0.561474
rs75621460	KNEE	TNFRSF9	UKBPPP	2.69831e-05	6.51063e-05	FALSE	0.603737
rs4877697	KNEE	TNFRSF9	UKBPPP	2.65051e-05	5.5677e-06	TRUE	0.61457
rs10987373	KNEE	TNFRSF9	UKBPPP	2.63766e-05	1.0583e-06	TRUE	0.45832
rs16922958	KNEE	TNFRSF9	UKBPPP	2.62922e-05	2.88563e-05	FALSE	0.964826
rs477574	KNEE	TNFRSF9	UKBPPP	2.61058e-05	3.24748e-05	FALSE	0.915257
rs2561821	KNEE	TNFRSF9	UKBPPP	2.59105e-05	2.565e-05	TRUE	0.996304
rs7923649	KNEE	TNFRSF9	UKBPPP	2.59034e-05	7.27259e-07	TRUE	0.444254
rs12340657	KNEE	TNFRSF9	UKBPPP	2.57102e-05	1.27426e-05	TRUE	0.786383
rs35159887	KNEE	TNFRSF9	UKBPPP	2.55757e-05	0.000129722	FALSE	0.252832
rs7186541	KNEE	TNFRSF9	UKBPPP	2.55024e-05	7.79035e-07	TRUE	0.45175
rs34533676	KNEE	TNFRSF9	UKBPPP	2.53844e-05	7.77246e-10	TRUE	0.365608
rs7539021	KNEE	TNFRSF9	UKBPPP	2.5343e-05	2.01985e-08	TRUE	0.377041
rs11742813	KNEE	TNFRSF9	UKBPPP	2.51928e-05	1.18205e-05	TRUE	0.775254
rs2394861	KNEE	TNFRSF9	UKBPPP	2.50789e-05	8.88661e-07	TRUE	0.462916
rs34517439	KNEE	TNFRSF9	UKBPPP	2.50037e-05	0.000236271	FALSE	0.0610908
rs4794447	KNEE	TNFRSF9	UKBPPP	2.4967e-05	1.41647e-05	TRUE	0.823798
rs7204132	KNEE	TNFRSF9	UKBPPP	2.48551e-05	0.000186597	FALSE	0.117232
rs1507465	KNEE	TNFRSF9	UKBPPP	2.47965e-05	2.14407e-05	TRUE	0.949722
rs35489988	KNEE	TNFRSF9	UKBPPP	2.47886e-05	3.55371e-05	FALSE	0.859184
rs73217710	KNEE	TNFRSF9	UKBPPP	2.47662e-05	0.000152154	FALSE	0.183907
rs10744137	KNEE	TNFRSF9	UKBPPP	2.45983e-05	2.82154e-05	FALSE	0.949297
rs4530296	KNEE	TNFRSF9	UKBPPP	2.44709e-05	4.71236e-05	FALSE	0.729105
rs11612013	KNEE	TNFRSF9	UKBPPP	2.43696e-05	9.22842e-06	TRUE	0.731707
rs1895583	KNEE	TNFRSF9	UKBPPP	2.43341e-05	7.76013e-05	FALSE	0.483956
rs6020424	KNEE	TNFRSF9	UKBPPP	2.43273e-05	8.35593e-06	TRUE	0.712385
rs7188339	KNEE	TNFRSF9	UKBPPP	2.42994e-05	2.26148e-05	TRUE	0.974944
rs12906125	KNEE	TNFRSF9	UKBPPP	2.42739e-05	3.65565e-05	FALSE	0.83982
rs2529484	KNEE	TNFRSF9	UKBPPP	2.4068e-05	4.73977e-05	FALSE	0.720867
rs141845046	KNEE	TNFRSF9	UKBPPP	2.40271e-05	3.15261e-05	FALSE	0.897547
rs76612873	KNEE	TNFRSF9	UKBPPP	2.36377e-05	1.34775e-05	TRUE	0.829764
rs7146939	KNEE	TNFRSF9	UKBPPP	2.35435e-05	1.99108e-05	TRUE	0.943854
rs4473241	KNEE	TNFRSF9	UKBPPP	2.34783e-05	6.34401e-05	FALSE	0.573227
rs147329802	KNEE	TNFRSF9	UKBPPP	2.34416e-05	3.70894e-06	TRUE	0.598536
rs12969709	KNEE	TNFRSF9	UKBPPP	2.34347e-05	9.5499e-05	FALSE	0.373194
rs13280128	KNEE	TNFRSF9	UKBPPP	2.34347e-05	4.07273e-06	TRUE	0.610245
rs61944841	KNEE	TNFRSF9	UKBPPP	2.32978e-05	6.91544e-06	TRUE	0.69157
rs11030477	KNEE	TNFRSF9	UKBPPP	2.32772e-05	1.77986e-05	TRUE	0.912891
rs945639	KNEE	TNFRSF9	UKBPPP	2.31735e-05	6.76469e-06	TRUE	0.689451
rs6444261	KNEE	TNFRSF9	UKBPPP	2.31072e-05	4.58165e-06	TRUE	0.630165
rs1800472	KNEE	TNFRSF9	UKBPPP	2.29204e-05	8.37662e-05	FALSE	0.430582
rs1964521	KNEE	TNFRSF9	UKBPPP	2.28857e-05	3.78977e-05	FALSE	0.804301
rs1999659	KNEE	TNFRSF9	UKBPPP	2.2765e-05	2.95351e-06	TRUE	0.581478
rs227723	KNEE	TNFRSF9	UKBPPP	2.27191e-05	6.3022e-05	FALSE	0.566767
rs72738786	KNEE	TNFRSF9	UKBPPP	2.26387e-05	2.39648e-05	FALSE	0.98021
rs3131014	KNEE	TNFRSF9	UKBPPP	2.26304e-05	0.000184397	FALSE	0.111127
rs9533090	KNEE	CGREF1	UKBPPP	5.01534e-05	1.65933e-06	TRUE	0.29367
rs2867110	KNEE	CGREF1	UKBPPP	5.01534e-05	2.63649e-06	TRUE	0.322525
rs12214906	KNEE	CGREF1	UKBPPP	4.52511e-05	4.59619e-05	FALSE	0.992389
rs10878346	KNEE	CGREF1	UKBPPP	4.50409e-05	6.10704e-06	TRUE	0.442194
rs996103	KNEE	CGREF1	UKBPPP	4.37678e-05	0.000157735	FALSE	0.281332
rs3774364	KNEE	CGREF1	UKBPPP	4.21167e-05	4.00879e-05	TRUE	0.97712
rs3844549	KNEE	CGREF1	UKBPPP	4.12952e-05	6.47625e-06	TRUE	0.48176
rs62407805	KNEE	CGREF1	UKBPPP	3.9708e-05	3.20026e-06	TRUE	0.413426
rs2076545	KNEE	CGREF1	UKBPPP	3.96494e-05	2.39509e-07	TRUE	0.292539
rs450466	KNEE	CGREF1	UKBPPP	3.94298e-05	5.18088e-05	FALSE	0.867777
rs8015712	KNEE	CGREF1	UKBPPP	3.82867e-05	1.22843e-07	TRUE	0.290074
rs2015110	KNEE	CGREF1	UKBPPP	3.82712e-05	9.58975e-05	FALSE	0.513323
rs1426371	KNEE	CGREF1	UKBPPP	3.80289e-05	1.44288e-06	TRUE	0.368125
rs11168351	KNEE	CGREF1	UKBPPP	3.79844e-05	8.30074e-05	FALSE	0.593146
rs75254991	KNEE	CGREF1	UKBPPP	3.78902e-05	6.41685e-07	TRUE	0.33181
rs12533596	KNEE	CGREF1	UKBPPP	3.78379e-05	2.37417e-05	TRUE	0.81672
rs13107325	KNEE	CGREF1	UKBPPP	3.67978e-05	0.00040036	FALSE	0.0114867
rs10003030	KNEE	CGREF1	UKBPPP	3.63144e-05	9.97219e-07	TRUE	0.362178
rs10011267	KNEE	CGREF1	UKBPPP	3.57424e-05	7.83633e-05	FALSE	0.602444
rs887258	KNEE	CGREF1	UKBPPP	3.55492e-05	3.99768e-06	TRUE	0.472595
rs12934463	KNEE	CGREF1	UKBPPP	3.50449e-05	2.53612e-05	TRUE	0.872721
rs911610	KNEE	CGREF1	UKBPPP	3.43551e-05	1.99196e-05	TRUE	0.799944
rs1431402	KNEE	CGREF1	UKBPPP	3.43349e-05	3.78076e-07	TRUE	0.341815
rs1515405	KNEE	CGREF1	UKBPPP	3.43215e-05	1.41959e-06	TRUE	0.397622
rs17608747	KNEE	CGREF1	UKBPPP	3.40611e-05	8.28938e-06	TRUE	0.591987
rs3118919	KNEE	CGREF1	UKBPPP	3.40266e-05	2.68465e-06	TRUE	0.447085
rs765143	KNEE	CGREF1	UKBPPP	3.39458e-05	1.44629e-05	TRUE	0.71383
rs1791495	KNEE	CGREF1	UKBPPP	3.38395e-05	3.8134e-06	TRUE	0.483673
rs2443701	KNEE	CGREF1	UKBPPP	3.35582e-05	9.61517e-05	FALSE	0.467022
rs13110077	KNEE	CGREF1	UKBPPP	3.33841e-05	4.7152e-05	FALSE	0.843552
rs2521348	KNEE	CGREF1	UKBPPP	3.32768e-05	4.4094e-05	FALSE	0.874455
rs11042731	KNEE	CGREF1	UKBPPP	3.26451e-05	1.37035e-05	TRUE	0.715388
rs9908159	KNEE	CGREF1	UKBPPP	3.23776e-05	6.97735e-07	TRUE	0.378904
rs3824488	KNEE	CGREF1	UKBPPP	3.22791e-05	2.99608e-05	TRUE	0.969952
rs9340995	KNEE	CGREF1	UKBPPP	3.2183e-05	5.28338e-06	TRUE	0.540797
rs11614330	KNEE	CGREF1	UKBPPP	3.20782e-05	1.25396e-06	TRUE	0.41018
rs9296807	KNEE	CGREF1	UKBPPP	3.187e-05	2.42356e-05	TRUE	0.89583
rs10758594	KNEE	CGREF1	UKBPPP	3.1718e-05	7.29988e-05	FALSE	0.597624
rs12667395	KNEE	CGREF1	UKBPPP	3.13151e-05	6.89951e-06	TRUE	0.590455
rs3915384	KNEE	CGREF1	UKBPPP	3.13042e-05	4.00148e-06	TRUE	0.514713
rs2568956	KNEE	CGREF1	UKBPPP	3.12836e-05	0.000136038	FALSE	0.2712
rs148449802	KNEE	CGREF1	UKBPPP	3.1127e-05	6.90346e-06	TRUE	0.592657
rs1394094	KNEE	CGREF1	UKBPPP	3.09135e-05	0.000126446	FALSE	0.302816
rs935166	KNEE	CGREF1	UKBPPP	3.08878e-05	0.00727093	FALSE	1.50863e-47
rs77165542	KNEE	CGREF1	UKBPPP	3.07916e-05	2.004e-06	TRUE	0.45376
rs77131772	KNEE	CGREF1	UKBPPP	3.0634e-05	7.04627e-05	FALSE	0.604266
rs73164496	KNEE	CGREF1	UKBPPP	3.01752e-05	3.10018e-05	FALSE	0.989193
rs6124883	KNEE	CGREF1	UKBPPP	2.99159e-05	9.92933e-07	TRUE	0.417522
rs11155510	KNEE	CGREF1	UKBPPP	2.97074e-05	6.50708e-05	FALSE	0.635363
rs79950770	KNEE	CGREF1	UKBPPP	2.95965e-05	1.44447e-08	TRUE	0.334925
rs805318	KNEE	CGREF1	UKBPPP	2.92808e-05	7.61817e-06	TRUE	0.630873
rs1043801	KNEE	CGREF1	UKBPPP	2.91299e-05	1.85145e-05	TRUE	0.84277
rs36714	KNEE	CGREF1	UKBPPP	2.9076e-05	5.14851e-06	TRUE	0.571348
rs1907328	KNEE	CGREF1	UKBPPP	2.90376e-05	4.49152e-05	FALSE	0.811862
rs7181261	KNEE	CGREF1	UKBPPP	2.84794e-05	3.40979e-06	TRUE	0.527022
rs10915873	KNEE	CGREF1	UKBPPP	2.84493e-05	4.88847e-05	FALSE	0.76379
rs2281997	KNEE	CGREF1	UKBPPP	2.84488e-05	1.50174e-05	TRUE	0.791508
rs72771049	KNEE	CGREF1	UKBPPP	2.82396e-05	2.47805e-05	TRUE	0.951426
rs2936427	KNEE	CGREF1	UKBPPP	2.7817e-05	0.000113623	FALSE	0.329014
rs2628578	KNEE	CGREF1	UKBPPP	2.77593e-05	3.835e-05	FALSE	0.866992
rs17138562	KNEE	CGREF1	UKBPPP	2.77191e-05	5.69521e-05	FALSE	0.679187
rs6090040	KNEE	CGREF1	UKBPPP	2.77009e-05	7.88006e-05	FALSE	0.512459
rs2294098	KNEE	CGREF1	UKBPPP	2.76319e-05	0.000106591	FALSE	0.358333
rs10756796	KNEE	CGREF1	UKBPPP	2.75625e-05	9.71182e-06	TRUE	0.698969
rs9921416	KNEE	CGREF1	UKBPPP	2.7497e-05	1.8943e-06	TRUE	0.483331
rs28609134	KNEE	CGREF1	UKBPPP	2.73514e-05	1.00547e-06	TRUE	0.443587
rs2596703	KNEE	CGREF1	UKBPPP	2.72615e-05	1.1487e-05	TRUE	0.739853
rs12291695	KNEE	CGREF1	UKBPPP	2.71332e-05	1.92767e-05	TRUE	0.882075
rs16977012	KNEE	CGREF1	UKBPPP	2.71004e-05	2.4571e-05	TRUE	0.964017
rs9277928	KNEE	CGREF1	UKBPPP	2.70665e-05	0.000208267	FALSE	0.0943555
rs75621460	KNEE	CGREF1	UKBPPP	2.69831e-05	7.72072e-08	TRUE	0.372862
rs4877697	KNEE	CGREF1	UKBPPP	2.65051e-05	1.8814e-05	TRUE	0.883167
rs10987373	KNEE	CGREF1	UKBPPP	2.63766e-05	5.99628e-05	FALSE	0.636457
rs16922958	KNEE	CGREF1	UKBPPP	2.62922e-05	5.08658e-05	FALSE	0.716377
rs477574	KNEE	CGREF1	UKBPPP	2.61058e-05	3.89025e-06	TRUE	0.569647
rs2561821	KNEE	CGREF1	UKBPPP	2.59105e-05	7.33583e-05	FALSE	0.528825
rs7923649	KNEE	CGREF1	UKBPPP	2.59034e-05	4.16817e-05	FALSE	0.804369
rs12340657	KNEE	CGREF1	UKBPPP	2.57102e-05	4.02382e-06	TRUE	0.578591
rs35159887	KNEE	CGREF1	UKBPPP	2.55757e-05	3.26164e-05	FALSE	0.905666
rs7186541	KNEE	CGREF1	UKBPPP	2.55024e-05	9.45384e-05	FALSE	0.396985
rs34533676	KNEE	CGREF1	UKBPPP	2.53844e-05	4.56702e-06	TRUE	0.599
rs7539021	KNEE	CGREF1	UKBPPP	2.5343e-05	1.57652e-05	TRUE	0.847129
rs11742813	KNEE	CGREF1	UKBPPP	2.51928e-05	1.1811e-08	TRUE	0.373457
rs2394861	KNEE	CGREF1	UKBPPP	2.50789e-05	3.58794e-06	TRUE	0.572519
rs34517439	KNEE	CGREF1	UKBPPP	2.50037e-05	1.7001e-06	TRUE	0.502874
rs4794447	KNEE	CGREF1	UKBPPP	2.4967e-05	3.20907e-05	FALSE	0.903608
rs7204132	KNEE	CGREF1	UKBPPP	2.48551e-05	1.93648e-06	TRUE	0.5148
rs1507465	KNEE	CGREF1	UKBPPP	2.47965e-05	3.04079e-05	FALSE	0.922791
rs35489988	KNEE	CGREF1	UKBPPP	2.47886e-05	7.27622e-06	TRUE	0.679248
rs73217710	KNEE	CGREF1	UKBPPP	2.47662e-05	6.62139e-05	FALSE	0.566733
rs10744137	KNEE	CGREF1	UKBPPP	2.45983e-05	2.37432e-05	TRUE	0.987424
rs4530296	KNEE	CGREF1	UKBPPP	2.44709e-05	6.89574e-05	FALSE	0.542851
rs11612013	KNEE	CGREF1	UKBPPP	2.43696e-05	4.84236e-05	FALSE	0.71398
rs1895583	KNEE	CGREF1	UKBPPP	2.43341e-05	1.59319e-06	TRUE	0.505854
rs6020424	KNEE	CGREF1	UKBPPP	2.43273e-05	7.24588e-05	FALSE	0.516413
rs7188339	KNEE	CGREF1	UKBPPP	2.42994e-05	1.7223e-06	TRUE	0.512094
rs12906125	KNEE	CGREF1	UKBPPP	2.42739e-05	1.12978e-05	TRUE	0.77659
rs2529484	KNEE	CGREF1	UKBPPP	2.4068e-05	5.3749e-05	FALSE	0.660215
rs141845046	KNEE	CGREF1	UKBPPP	2.40271e-05	2.69894e-07	TRUE	0.427044
rs76612873	KNEE	CGREF1	UKBPPP	2.36377e-05	4.21842e-07	TRUE	0.445182
rs7146939	KNEE	CGREF1	UKBPPP	2.35435e-05	5.67042e-05	FALSE	0.627393
rs4473241	KNEE	CGREF1	UKBPPP	2.34783e-05	2.68448e-06	TRUE	0.561068
rs147329802	KNEE	CGREF1	UKBPPP	2.34416e-05	3.98328e-05	FALSE	0.78995
rs12969709	KNEE	CGREF1	UKBPPP	2.34347e-05	9.34369e-05	FALSE	0.381786
rs13280128	KNEE	CGREF1	UKBPPP	2.34347e-05	2.00284e-05	TRUE	0.947163
rs61944841	KNEE	CGREF1	UKBPPP	2.32978e-05	9.05351e-06	TRUE	0.741789
rs11030477	KNEE	CGREF1	UKBPPP	2.32772e-05	8.04342e-05	FALSE	0.4526
rs945639	KNEE	CGREF1	UKBPPP	2.31735e-05	3.51033e-06	TRUE	0.594091
rs6444261	KNEE	CGREF1	UKBPPP	2.31072e-05	2.28833e-05	TRUE	0.996624
rs1800472	KNEE	CGREF1	UKBPPP	2.29204e-05	6.56714e-05	FALSE	0.547788
rs1964521	KNEE	CGREF1	UKBPPP	2.28857e-05	8.35342e-05	FALSE	0.429819
rs1999659	KNEE	CGREF1	UKBPPP	2.2765e-05	4.81302e-05	FALSE	0.694581
rs227723	KNEE	CGREF1	UKBPPP	2.27191e-05	5.90113e-05	FALSE	0.597205
rs72738786	KNEE	CGREF1	UKBPPP	2.26387e-05	9.98453e-06	TRUE	0.772073
rs3131014	KNEE	CGREF1	UKBPPP	2.26304e-05	1.60364e-05	TRUE	0.891502
rs9533090	KNEE	HEXIM1	UKBPPP	5.01534e-05	8.37049e-08	TRUE	0.218512
rs2867110	KNEE	HEXIM1	UKBPPP	5.01534e-05	3.7724e-05	TRUE	0.864795
rs12214906	KNEE	HEXIM1	UKBPPP	4.52511e-05	1.30751e-05	TRUE	0.573054
rs10878346	KNEE	HEXIM1	UKBPPP	4.50409e-05	4.69676e-06	TRUE	0.410411
rs996103	KNEE	HEXIM1	UKBPPP	4.37678e-05	0.000139228	FALSE	0.347668
rs3774364	KNEE	HEXIM1	UKBPPP	4.21167e-05	7.61319e-06	TRUE	0.499168
rs3844549	KNEE	HEXIM1	UKBPPP	4.12952e-05	0.000114333	FALSE	0.439557
rs62407805	KNEE	HEXIM1	UKBPPP	3.9708e-05	4.4312e-05	FALSE	0.94868
rs2076545	KNEE	HEXIM1	UKBPPP	3.96494e-05	7.62939e-09	TRUE	0.260653
rs450466	KNEE	HEXIM1	UKBPPP	3.94298e-05	9.12235e-08	TRUE	0.278899
rs8015712	KNEE	HEXIM1	UKBPPP	3.82867e-05	5.16557e-05	FALSE	0.856306
rs2015110	KNEE	HEXIM1	UKBPPP	3.82712e-05	6.36266e-05	FALSE	0.745696
rs1426371	KNEE	HEXIM1	UKBPPP	3.80289e-05	5.32219e-06	TRUE	0.484421
rs11168351	KNEE	HEXIM1	UKBPPP	3.79844e-05	1.40474e-05	TRUE	0.661737
rs75254991	KNEE	HEXIM1	UKBPPP	3.78902e-05	7.44704e-08	TRUE	0.286584
rs12533596	KNEE	HEXIM1	UKBPPP	3.78379e-05	1.69652e-05	TRUE	0.712745
rs13107325	KNEE	HEXIM1	UKBPPP	3.67978e-05	4.51779e-05	FALSE	0.905499
rs10003030	KNEE	HEXIM1	UKBPPP	3.63144e-05	1.78179e-05	TRUE	0.743678
rs10011267	KNEE	HEXIM1	UKBPPP	3.57424e-05	5.05326e-09	TRUE	0.284558
rs887258	KNEE	HEXIM1	UKBPPP	3.55492e-05	2.00909e-05	TRUE	0.788613
rs12934463	KNEE	HEXIM1	UKBPPP	3.50449e-05	0.000167712	FALSE	0.202773
rs911610	KNEE	HEXIM1	UKBPPP	3.43551e-05	4.95241e-05	FALSE	0.831293
rs1431402	KNEE	HEXIM1	UKBPPP	3.43349e-05	1.93881e-06	TRUE	0.418377
rs1515405	KNEE	HEXIM1	UKBPPP	3.43215e-05	8.78577e-06	TRUE	0.600052
rs17608747	KNEE	HEXIM1	UKBPPP	3.40611e-05	6.76407e-05	FALSE	0.665272
rs3118919	KNEE	HEXIM1	UKBPPP	3.40266e-05	5.74391e-05	FALSE	0.751826
rs765143	KNEE	HEXIM1	UKBPPP	3.39458e-05	2.32851e-06	TRUE	0.435968
rs1791495	KNEE	HEXIM1	UKBPPP	3.38395e-05	2.81616e-06	TRUE	0.453378
rs2443701	KNEE	HEXIM1	UKBPPP	3.35582e-05	9.79638e-05	FALSE	0.45711
rs13110077	KNEE	HEXIM1	UKBPPP	3.33841e-05	1.54124e-05	TRUE	0.737245
rs2521348	KNEE	HEXIM1	UKBPPP	3.32768e-05	1.44809e-09	TRUE	0.299225
rs11042731	KNEE	HEXIM1	UKBPPP	3.26451e-05	8.23275e-06	TRUE	0.606374
rs9908159	KNEE	HEXIM1	UKBPPP	3.23776e-05	7.28707e-06	TRUE	0.587978
rs3824488	KNEE	HEXIM1	UKBPPP	3.22791e-05	2.06661e-06	TRUE	0.442018
rs9340995	KNEE	HEXIM1	UKBPPP	3.2183e-05	8.42819e-05	FALSE	0.525155
rs11614330	KNEE	HEXIM1	UKBPPP	3.20782e-05	1.69372e-06	TRUE	0.429384
rs9296807	KNEE	HEXIM1	UKBPPP	3.187e-05	5.40713e-05	FALSE	0.757009
rs10758594	KNEE	HEXIM1	UKBPPP	3.1718e-05	2.76366e-06	TRUE	0.472096
rs12667395	KNEE	HEXIM1	UKBPPP	3.13151e-05	3.06983e-07	TRUE	0.361057
rs3915384	KNEE	HEXIM1	UKBPPP	3.13042e-05	9.03463e-06	TRUE	0.639034
rs2568956	KNEE	HEXIM1	UKBPPP	3.12836e-05	1.08251e-05	TRUE	0.676531
rs148449802	KNEE	HEXIM1	UKBPPP	3.1127e-05	6.73883e-07	TRUE	0.388706
rs1394094	KNEE	HEXIM1	UKBPPP	3.09135e-05	0.000264416	FALSE	0.0525369
rs935166	KNEE	HEXIM1	UKBPPP	3.08878e-05	2.28705e-05	TRUE	0.888296
rs77165542	KNEE	HEXIM1	UKBPPP	3.07916e-05	4.733e-06	TRUE	0.541125
rs77131772	KNEE	HEXIM1	UKBPPP	3.0634e-05	3.89567e-07	TRUE	0.373696
rs73164496	KNEE	HEXIM1	UKBPPP	3.01752e-05	0.000108966	FALSE	0.370289
rs6124883	KNEE	HEXIM1	UKBPPP	2.99159e-05	5.35796e-06	TRUE	0.56766
rs11155510	KNEE	HEXIM1	UKBPPP	2.97074e-05	8.4378e-06	TRUE	0.644688
rs79950770	KNEE	HEXIM1	UKBPPP	2.95965e-05	3.29482e-06	TRUE	0.511377
rs805318	KNEE	HEXIM1	UKBPPP	2.92808e-05	0.00012184	FALSE	0.308017
rs1043801	KNEE	HEXIM1	UKBPPP	2.91299e-05	4.60567e-07	TRUE	0.392676
rs36714	KNEE	HEXIM1	UKBPPP	2.9076e-05	5.22787e-05	FALSE	0.739134
rs1907328	KNEE	HEXIM1	UKBPPP	2.90376e-05	3.6927e-05	FALSE	0.900798
rs7181261	KNEE	HEXIM1	UKBPPP	2.84794e-05	2.25178e-06	TRUE	0.487118
rs10915873	KNEE	HEXIM1	UKBPPP	2.84493e-05	0.000175483	FALSE	0.151684
rs2281997	KNEE	HEXIM1	UKBPPP	2.84488e-05	5.89267e-07	TRUE	0.408148
rs72771049	KNEE	HEXIM1	UKBPPP	2.82396e-05	5.12118e-05	FALSE	0.738593
rs2936427	KNEE	HEXIM1	UKBPPP	2.7817e-05	1.20223e-05	TRUE	0.743427
rs2628578	KNEE	HEXIM1	UKBPPP	2.77593e-05	3.41424e-06	TRUE	0.535449
rs17138562	KNEE	HEXIM1	UKBPPP	2.77191e-05	3.16155e-05	FALSE	0.948309
rs6090040	KNEE	HEXIM1	UKBPPP	2.77009e-05	5.82255e-07	TRUE	0.414957
rs2294098	KNEE	HEXIM1	UKBPPP	2.76319e-05	3.00492e-07	TRUE	0.393693
rs10756796	KNEE	HEXIM1	UKBPPP	2.75625e-05	1.46247e-05	TRUE	0.796189
rs9921416	KNEE	HEXIM1	UKBPPP	2.7497e-05	0.000194364	FALSE	0.115086
rs28609134	KNEE	HEXIM1	UKBPPP	2.73514e-05	6.55386e-05	FALSE	0.603657
rs2596703	KNEE	HEXIM1	UKBPPP	2.72615e-05	1.44641e-06	TRUE	0.466629
rs12291695	KNEE	HEXIM1	UKBPPP	2.71332e-05	5.95377e-05	FALSE	0.649699
rs16977012	KNEE	HEXIM1	UKBPPP	2.71004e-05	1.44322e-05	TRUE	0.798836
rs9277928	KNEE	HEXIM1	UKBPPP	2.70665e-05	4.67212e-05	FALSE	0.767397
rs75621460	KNEE	HEXIM1	UKBPPP	2.69831e-05	4.3418e-06	TRUE	0.573072
rs4877697	KNEE	HEXIM1	UKBPPP	2.65051e-05	2.41813e-06	TRUE	0.515093
rs10987373	KNEE	HEXIM1	UKBPPP	2.63766e-05	1.6254e-05	TRUE	0.84146
rs16922958	KNEE	HEXIM1	UKBPPP	2.62922e-05	0.000106222	FALSE	0.348142
rs477574	KNEE	HEXIM1	UKBPPP	2.61058e-05	2.94201e-08	TRUE	0.371055
rs2561821	KNEE	HEXIM1	UKBPPP	2.59105e-05	1.68484e-05	TRUE	0.858301
rs7923649	KNEE	HEXIM1	UKBPPP	2.59034e-05	1.04534e-05	TRUE	0.736655
rs12340657	KNEE	HEXIM1	UKBPPP	2.57102e-05	0.0001478	FALSE	0.199189
rs35159887	KNEE	HEXIM1	UKBPPP	2.55757e-05	3.55282e-05	FALSE	0.870015
rs7186541	KNEE	HEXIM1	UKBPPP	2.55024e-05	7.43871e-06	TRUE	0.673944
rs34533676	KNEE	HEXIM1	UKBPPP	2.53844e-05	7.77437e-08	TRUE	0.388587
rs7539021	KNEE	HEXIM1	UKBPPP	2.5343e-05	4.10351e-07	TRUE	0.426087
rs11742813	KNEE	HEXIM1	UKBPPP	2.51928e-05	5.11132e-05	FALSE	0.699584
rs2394861	KNEE	HEXIM1	UKBPPP	2.50789e-05	1.7677e-05	TRUE	0.884274
rs34517439	KNEE	HEXIM1	UKBPPP	2.50037e-05	8.37826e-05	FALSE	0.451849
rs4794447	KNEE	HEXIM1	UKBPPP	2.4967e-05	2.61051e-05	FALSE	0.983724
rs7204132	KNEE	HEXIM1	UKBPPP	2.48551e-05	6.6365e-05	FALSE	0.566891
rs1507465	KNEE	HEXIM1	UKBPPP	2.47965e-05	8.4755e-06	TRUE	0.707895
rs35489988	KNEE	HEXIM1	UKBPPP	2.47886e-05	5.75949e-06	TRUE	0.640374
rs73217710	KNEE	HEXIM1	UKBPPP	2.47662e-05	6.57057e-05	FALSE	0.570779
rs10744137	KNEE	HEXIM1	UKBPPP	2.45983e-05	5.41922e-06	TRUE	0.633544
rs4530296	KNEE	HEXIM1	UKBPPP	2.44709e-05	2.69601e-06	TRUE	0.549386
rs11612013	KNEE	HEXIM1	UKBPPP	2.43696e-05	6.51073e-06	TRUE	0.665714
rs1895583	KNEE	HEXIM1	UKBPPP	2.43341e-05	1.93438e-07	TRUE	0.415681
rs6020424	KNEE	HEXIM1	UKBPPP	2.43273e-05	0.000101454	FALSE	0.351756
rs7188339	KNEE	HEXIM1	UKBPPP	2.42994e-05	1.8098e-05	TRUE	0.902641
rs12906125	KNEE	HEXIM1	UKBPPP	2.42739e-05	3.56544e-05	FALSE	0.849954
rs2529484	KNEE	HEXIM1	UKBPPP	2.4068e-05	2.11921e-06	TRUE	0.531969
rs141845046	KNEE	HEXIM1	UKBPPP	2.40271e-05	1.42948e-05	TRUE	0.839094
rs76612873	KNEE	HEXIM1	UKBPPP	2.36377e-05	1.48713e-06	TRUE	0.509368
rs7146939	KNEE	HEXIM1	UKBPPP	2.35435e-05	2.88475e-05	FALSE	0.925119
rs4473241	KNEE	HEXIM1	UKBPPP	2.34783e-05	3.60983e-05	FALSE	0.83317
rs147329802	KNEE	HEXIM1	UKBPPP	2.34416e-05	0.000181649	FALSE	0.117686
rs12969709	KNEE	HEXIM1	UKBPPP	2.34347e-05	1.22138e-07	TRUE	0.415855
rs13280128	KNEE	HEXIM1	UKBPPP	2.34347e-05	2.09603e-06	TRUE	0.538767
rs61944841	KNEE	HEXIM1	UKBPPP	2.32978e-05	0.000107706	FALSE	0.314567
rs11030477	KNEE	HEXIM1	UKBPPP	2.32772e-05	1.90248e-05	TRUE	0.93317
rs945639	KNEE	HEXIM1	UKBPPP	2.31735e-05	7.44338e-09	TRUE	0.391771
rs6444261	KNEE	HEXIM1	UKBPPP	2.31072e-05	4.93532e-05	FALSE	0.687803
rs1800472	KNEE	HEXIM1	UKBPPP	2.29204e-05	8.78734e-07	TRUE	0.485519
rs1964521	KNEE	HEXIM1	UKBPPP	2.28857e-05	3.55048e-07	TRUE	0.448051
rs1999659	KNEE	HEXIM1	UKBPPP	2.2765e-05	4.21472e-05	FALSE	0.755242
rs227723	KNEE	HEXIM1	UKBPPP	2.27191e-05	2.83906e-05	FALSE	0.918934
rs72738786	KNEE	HEXIM1	UKBPPP	2.26387e-05	1.85266e-05	TRUE	0.934489
rs3131014	KNEE	HEXIM1	UKBPPP	2.26304e-05	2.54242e-05	FALSE	0.958809
rs9533090	KNEE	KHK	UKBPPP	5.01534e-05	9.22324e-06	TRUE	0.467719
rs2867110	KNEE	KHK	UKBPPP	5.01534e-05	5.59243e-05	FALSE	0.943271
rs12214906	KNEE	KHK	UKBPPP	4.52511e-05	1.06241e-06	TRUE	0.30648
rs10878346	KNEE	KHK	UKBPPP	4.50409e-05	5.07349e-07	TRUE	0.281481
rs996103	KNEE	KHK	UKBPPP	4.37678e-05	0.000188084	FALSE	0.202472
rs3774364	KNEE	KHK	UKBPPP	4.21167e-05	3.58844e-05	TRUE	0.928561
rs3844549	KNEE	KHK	UKBPPP	4.12952e-05	1.5629e-05	TRUE	0.657083
rs62407805	KNEE	KHK	UKBPPP	3.9708e-05	0.000168043	FALSE	0.231667
rs2076545	KNEE	KHK	UKBPPP	3.96494e-05	8.23056e-07	TRUE	0.33325
rs450466	KNEE	KHK	UKBPPP	3.94298e-05	3.13292e-06	TRUE	0.418193
rs8015712	KNEE	KHK	UKBPPP	3.82867e-05	7.27438e-05	FALSE	0.67422
rs2015110	KNEE	KHK	UKBPPP	3.82712e-05	0.000158077	FALSE	0.251522
rs1426371	KNEE	KHK	UKBPPP	3.80289e-05	3.77439e-05	TRUE	0.996684
rs11168351	KNEE	KHK	UKBPPP	3.79844e-05	1.20262e-06	TRUE	0.363038
rs75254991	KNEE	KHK	UKBPPP	3.78902e-05	5.11992e-05	FALSE	0.857536
rs12533596	KNEE	KHK	UKBPPP	3.78379e-05	2.53439e-05	TRUE	0.841062
rs13107325	KNEE	KHK	UKBPPP	3.67978e-05	1.33628e-07	TRUE	0.306108
rs10003030	KNEE	KHK	UKBPPP	3.63144e-05	6.8371e-05	FALSE	0.68723
rs10011267	KNEE	KHK	UKBPPP	3.57424e-05	1.48479e-05	TRUE	0.702802
rs887258	KNEE	KHK	UKBPPP	3.55492e-05	5.31802e-05	FALSE	0.811251
rs12934463	KNEE	KHK	UKBPPP	3.50449e-05	9.76689e-05	FALSE	0.476779
rs911610	KNEE	KHK	UKBPPP	3.43551e-05	1.78477e-05	TRUE	0.768884
rs1431402	KNEE	KHK	UKBPPP	3.43349e-05	9.97458e-07	TRUE	0.382842
rs1515405	KNEE	KHK	UKBPPP	3.43215e-05	6.57051e-07	TRUE	0.364807
rs17608747	KNEE	KHK	UKBPPP	3.40611e-05	5.64942e-06	TRUE	0.534562
rs3118919	KNEE	KHK	UKBPPP	3.40266e-05	0.000121859	FALSE	0.349971
rs765143	KNEE	KHK	UKBPPP	3.39458e-05	1.46548e-07	TRUE	0.328436
rs1791495	KNEE	KHK	UKBPPP	3.38395e-05	5.4535e-06	TRUE	0.5319
rs2443701	KNEE	KHK	UKBPPP	3.35582e-05	1.06441e-05	TRUE	0.64962
rs13110077	KNEE	KHK	UKBPPP	3.33841e-05	1.89913e-05	TRUE	0.798774
rs2521348	KNEE	KHK	UKBPPP	3.32768e-05	4.11111e-06	TRUE	0.501821
rs11042731	KNEE	KHK	UKBPPP	3.26451e-05	1.73885e-06	TRUE	0.430098
rs9908159	KNEE	KHK	UKBPPP	3.23776e-05	1.98314e-05	TRUE	0.824267
rs3824488	KNEE	KHK	UKBPPP	3.22791e-05	3.6088e-05	FALSE	0.953348
rs9340995	KNEE	KHK	UKBPPP	3.2183e-05	1.50887e-05	TRUE	0.748127
rs11614330	KNEE	KHK	UKBPPP	3.20782e-05	2.01235e-05	TRUE	0.832527
rs9296807	KNEE	KHK	UKBPPP	3.187e-05	2.94934e-08	TRUE	0.325767
rs10758594	KNEE	KHK	UKBPPP	3.1718e-05	4.72364e-06	TRUE	0.534664
rs12667395	KNEE	KHK	UKBPPP	3.13151e-05	7.13218e-07	TRUE	0.393643
rs3915384	KNEE	KHK	UKBPPP	3.13042e-05	2.9914e-07	TRUE	0.364788
rs2568956	KNEE	KHK	UKBPPP	3.12836e-05	8.44318e-07	TRUE	0.401369
rs148449802	KNEE	KHK	UKBPPP	3.1127e-05	8.38305e-06	TRUE	0.629929
rs1394094	KNEE	KHK	UKBPPP	3.09135e-05	0.000213128	FALSE	0.104608
rs935166	KNEE	KHK	UKBPPP	3.08878e-05	0.0160447	FALSE	5.54709e-106
rs77165542	KNEE	KHK	UKBPPP	3.07916e-05	5.01242e-05	FALSE	0.783441
rs77131772	KNEE	KHK	UKBPPP	3.0634e-05	6.24442e-06	TRUE	0.585726
rs73164496	KNEE	KHK	UKBPPP	3.01752e-05	2.73312e-06	TRUE	0.490577
rs6124883	KNEE	KHK	UKBPPP	2.99159e-05	4.32944e-05	FALSE	0.841998
rs11155510	KNEE	KHK	UKBPPP	2.97074e-05	0.00014912	FALSE	0.224791
rs79950770	KNEE	KHK	UKBPPP	2.95965e-05	1.257e-05	TRUE	0.733718
rs805318	KNEE	KHK	UKBPPP	2.92808e-05	2.0003e-05	TRUE	0.866168
rs1043801	KNEE	KHK	UKBPPP	2.91299e-05	5.02473e-05	FALSE	0.761395
rs36714	KNEE	KHK	UKBPPP	2.9076e-05	9.04722e-05	FALSE	0.459542
rs1907328	KNEE	KHK	UKBPPP	2.90376e-05	2.17773e-05	TRUE	0.89686
rs7181261	KNEE	KHK	UKBPPP	2.84794e-05	9.80201e-06	TRUE	0.6921
rs10915873	KNEE	KHK	UKBPPP	2.84493e-05	3.82031e-05	FALSE	0.879125
rs2281997	KNEE	KHK	UKBPPP	2.84488e-05	6.66229e-05	FALSE	0.611576
rs72771049	KNEE	KHK	UKBPPP	2.82396e-05	3.34713e-05	FALSE	0.932562
rs2936427	KNEE	KHK	UKBPPP	2.7817e-05	0.000126464	FALSE	0.283669
rs2628578	KNEE	KHK	UKBPPP	2.77593e-05	3.17573e-08	TRUE	0.360772
rs17138562	KNEE	KHK	UKBPPP	2.77191e-05	5.85528e-05	FALSE	0.668239
rs6090040	KNEE	KHK	UKBPPP	2.77009e-05	7.30661e-06	TRUE	0.645793
rs2294098	KNEE	KHK	UKBPPP	2.76319e-05	1.00746e-05	TRUE	0.708492
rs10756796	KNEE	KHK	UKBPPP	2.75625e-05	9.90632e-06	TRUE	0.70582
rs9921416	KNEE	KHK	UKBPPP	2.7497e-05	0.000114172	FALSE	0.328598
rs28609134	KNEE	KHK	UKBPPP	2.73514e-05	0.000187628	FALSE	0.128421
rs2596703	KNEE	KHK	UKBPPP	2.72615e-05	1.4195e-06	TRUE	0.469389
rs12291695	KNEE	KHK	UKBPPP	2.71332e-05	1.05641e-07	TRUE	0.38059
rs16977012	KNEE	KHK	UKBPPP	2.71004e-05	3.22857e-07	TRUE	0.405078
rs9277928	KNEE	KHK	UKBPPP	2.70665e-05	3.48746e-06	TRUE	0.549342
rs75621460	KNEE	KHK	UKBPPP	2.69831e-05	5.02971e-07	TRUE	0.420677
rs4877697	KNEE	KHK	UKBPPP	2.65051e-05	7.10174e-05	FALSE	0.556079
rs10987373	KNEE	KHK	UKBPPP	2.63766e-05	1.8454e-05	TRUE	0.880128
rs16922958	KNEE	KHK	UKBPPP	2.62922e-05	0.000103502	FALSE	0.364963
rs477574	KNEE	KHK	UKBPPP	2.61058e-05	6.77823e-05	FALSE	0.574933
rs2561821	KNEE	KHK	UKBPPP	2.59105e-05	6.50513e-05	FALSE	0.593234
rs7923649	KNEE	KHK	UKBPPP	2.59034e-05	8.5606e-06	TRUE	0.697685
rs12340657	KNEE	KHK	UKBPPP	2.57102e-05	4.92318e-05	FALSE	0.726808
rs35159887	KNEE	KHK	UKBPPP	2.55757e-05	9.14284e-05	FALSE	0.418664
rs7186541	KNEE	KHK	UKBPPP	2.55024e-05	7.13243e-07	TRUE	0.450248
rs34533676	KNEE	KHK	UKBPPP	2.53844e-05	1.12572e-06	TRUE	0.475201
rs7539021	KNEE	KHK	UKBPPP	2.5343e-05	8.65222e-06	TRUE	0.707135
rs11742813	KNEE	KHK	UKBPPP	2.51928e-05	5.12448e-06	TRUE	0.620814
rs2394861	KNEE	KHK	UKBPPP	2.50789e-05	2.52956e-05	FALSE	0.996908
rs34517439	KNEE	KHK	UKBPPP	2.50037e-05	3.13082e-05	FALSE	0.91493
rs4794447	KNEE	KHK	UKBPPP	2.4967e-05	0.000141436	FALSE	0.215673
rs7204132	KNEE	KHK	UKBPPP	2.48551e-05	4.5175e-05	FALSE	0.755325
rs1507465	KNEE	KHK	UKBPPP	2.47965e-05	5.75621e-05	FALSE	0.639706
rs35489988	KNEE	KHK	UKBPPP	2.47886e-05	6.81879e-06	TRUE	0.670805
rs73217710	KNEE	KHK	UKBPPP	2.47662e-05	3.22446e-05	FALSE	0.899725
rs10744137	KNEE	KHK	UKBPPP	2.45983e-05	4.80118e-05	FALSE	0.723659
rs4530296	KNEE	KHK	UKBPPP	2.44709e-05	1.20215e-05	TRUE	0.790521
rs11612013	KNEE	KHK	UKBPPP	2.43696e-05	4.70192e-07	TRUE	0.445372
rs1895583	KNEE	KHK	UKBPPP	2.43341e-05	1.33717e-05	TRUE	0.818774
rs6020424	KNEE	KHK	UKBPPP	2.43273e-05	2.15362e-06	TRUE	0.533926
rs7188339	KNEE	KHK	UKBPPP	2.42994e-05	3.02153e-05	FALSE	0.918862
rs12906125	KNEE	KHK	UKBPPP	2.42739e-05	4.18371e-06	TRUE	0.604944
rs2529484	KNEE	KHK	UKBPPP	2.4068e-05	3.95177e-06	TRUE	0.600369
rs141845046	KNEE	KHK	UKBPPP	2.40271e-05	9.54432e-06	TRUE	0.744899
rs76612873	KNEE	KHK	UKBPPP	2.36377e-05	2.85551e-06	TRUE	0.569034
rs7146939	KNEE	KHK	UKBPPP	2.35435e-05	8.11875e-06	TRUE	0.719171
rs4473241	KNEE	KHK	UKBPPP	2.34783e-05	6.70013e-06	TRUE	0.685334
rs147329802	KNEE	KHK	UKBPPP	2.34416e-05	4.52949e-05	FALSE	0.734574
rs12969709	KNEE	KHK	UKBPPP	2.34347e-05	2.57268e-05	FALSE	0.966889
rs13280128	KNEE	KHK	UKBPPP	2.34347e-05	1.87067e-05	TRUE	0.926217
rs61944841	KNEE	KHK	UKBPPP	2.32978e-05	4.21242e-05	FALSE	0.7652
rs11030477	KNEE	KHK	UKBPPP	2.32772e-05	7.03259e-05	FALSE	0.522564
rs945639	KNEE	KHK	UKBPPP	2.31735e-05	3.64081e-06	TRUE	0.601896
rs6444261	KNEE	KHK	UKBPPP	2.31072e-05	6.41762e-05	FALSE	0.565134
rs1800472	KNEE	KHK	UKBPPP	2.29204e-05	7.76734e-06	TRUE	0.719479
rs1964521	KNEE	KHK	UKBPPP	2.28857e-05	2.23709e-05	TRUE	0.992249
rs1999659	KNEE	KHK	UKBPPP	2.2765e-05	5.30588e-05	FALSE	0.651884
rs227723	KNEE	KHK	UKBPPP	2.27191e-05	3.05132e-05	FALSE	0.891836
rs72738786	KNEE	KHK	UKBPPP	2.26387e-05	2.49903e-06	TRUE	0.568408
rs3131014	KNEE	KHK	UKBPPP	2.26304e-05	9.50562e-07	TRUE	0.497131
rs1523304	HAND	APOE	UKBPPP	5.93563e-05	2.02284e-05	TRUE	0.561734
rs2241058	HAND	APOE	UKBPPP	4.83623e-05	4.47316e-05	TRUE	0.961591
rs34255979	HAND	APOE	UKBPPP	4.83602e-05	9.13635e-05	FALSE	0.637448
rs4760611	HAND	APOE	UKBPPP	4.52614e-05	5.17728e-06	TRUE	0.420444
rs10062749	HAND	APOE	UKBPPP	4.4285e-05	1.17747e-05	TRUE	0.559718
rs10407692	HAND	APOE	UKBPPP	4.2615e-05	3.93603e-05	TRUE	0.963306
rs1366202	HAND	APOE	UKBPPP	4.18755e-05	5.5571e-07	TRUE	0.300173
rs7294636	HAND	APOE	UKBPPP	4.14737e-05	3.67063e-05	TRUE	0.944971
rs858335	HAND	APOE	UKBPPP	3.8471e-05	0.000127342	FALSE	0.357749
rs72659196	HAND	APOE	UKBPPP	3.68602e-05	1.16391e-06	TRUE	0.366324
rs17208656	HAND	APOE	UKBPPP	3.49277e-05	4.74673e-05	FALSE	0.85929
rs1515405	HAND	APOE	UKBPPP	3.46442e-05	1.28644e-06	TRUE	0.389885
rs12618894	HAND	APOE	UKBPPP	3.45636e-05	1.66762e-05	TRUE	0.745266
rs73444590	HAND	APOE	UKBPPP	3.40583e-05	9.86405e-06	TRUE	0.625757
rs1523304	HAND	DPEP1	UKBPPP	5.93563e-05	5.0385e-05	TRUE	0.913437
rs2241058	HAND	DPEP1	UKBPPP	4.83623e-05	5.97934e-06	TRUE	0.418679
rs34255979	HAND	DPEP1	UKBPPP	4.83602e-05	6.10109e-06	TRUE	0.421255
rs4760611	HAND	DPEP1	UKBPPP	4.52614e-05	8.23978e-05	FALSE	0.673435
rs10062749	HAND	DPEP1	UKBPPP	4.4285e-05	7.1292e-06	TRUE	0.474817
rs10407692	HAND	DPEP1	UKBPPP	4.2615e-05	3.59804e-05	TRUE	0.924317
rs1366202	HAND	DPEP1	UKBPPP	4.18755e-05	7.9911e-06	TRUE	0.51336
rs7294636	HAND	DPEP1	UKBPPP	4.14737e-05	6.62064e-05	FALSE	0.760881
rs858335	HAND	DPEP1	UKBPPP	3.8471e-05	3.9441e-06	TRUE	0.4495
rs72659196	HAND	DPEP1	UKBPPP	3.68602e-05	5.19982e-07	TRUE	0.337274
rs17208656	HAND	DPEP1	UKBPPP	3.49277e-05	3.26961e-05	TRUE	0.972541
rs1515405	HAND	DPEP1	UKBPPP	3.46442e-05	2.30192e-05	TRUE	0.845271
rs12618894	HAND	DPEP1	UKBPPP	3.45636e-05	4.54322e-05	FALSE	0.877236
rs73444590	HAND	DPEP1	UKBPPP	3.40583e-05	8.78026e-06	TRUE	0.606381
rs1523304	HAND	FURIN	UKBPPP	5.93563e-05	1.22659e-05	TRUE	0.448147
rs2241058	HAND	FURIN	UKBPPP	4.83623e-05	5.35483e-05	FALSE	0.947701
rs34255979	HAND	FURIN	UKBPPP	4.83602e-05	1.64164e-05	TRUE	0.600336
rs4760611	HAND	FURIN	UKBPPP	4.52614e-05	1.70559e-05	TRUE	0.639124
rs10062749	HAND	FURIN	UKBPPP	4.4285e-05	1.52933e-05	TRUE	0.620373
rs10407692	HAND	FURIN	UKBPPP	4.2615e-05	4.42488e-06	TRUE	0.424493
rs1366202	HAND	FURIN	UKBPPP	4.18755e-05	5.7385e-06	TRUE	0.461927
rs7294636	HAND	FURIN	UKBPPP	4.14737e-05	1.18952e-06	TRUE	0.334247
rs858335	HAND	FURIN	UKBPPP	3.8471e-05	2.90212e-05	TRUE	0.882988
rs72659196	HAND	FURIN	UKBPPP	3.68602e-05	1.61453e-05	TRUE	0.710929
rs17208656	HAND	FURIN	UKBPPP	3.49277e-05	2.21658e-05	TRUE	0.828242
rs1515405	HAND	FURIN	UKBPPP	3.46442e-05	5.76563e-05	FALSE	0.757947
rs12618894	HAND	FURIN	UKBPPP	3.45636e-05	1.51444e-07	TRUE	0.321703
rs73444590	HAND	FURIN	UKBPPP	3.40583e-05	2.96231e-06	TRUE	0.457633
rs4794665	HIP	ABO	UKBPPP	5.84647e-05	4.26698e-06	TRUE	0.310621
rs1511	HIP	ABO	UKBPPP	5.84647e-05	2.35134e-05	TRUE	0.611301
rs6117282	HIP	ABO	UKBPPP	5.57132e-05	1.98877e-05	TRUE	0.585136
rs1894533	HIP	ABO	UKBPPP	5.491e-05	5.52667e-06	TRUE	0.357988
rs13107325	HIP	ABO	UKBPPP	5.36223e-05	6.33456e-08	TRUE	0.198892
rs9992682	HIP	ABO	UKBPPP	5.30334e-05	1.38833e-05	TRUE	0.51818
rs79514988	HIP	ABO	UKBPPP	5.29636e-05	6.87486e-06	TRUE	0.397625
rs765143	HIP	ABO	UKBPPP	5.27701e-05	4.30704e-06	TRUE	0.345798
rs4252548	HIP	ABO	UKBPPP	5.22942e-05	5.92863e-07	TRUE	0.240407
rs12866004	HIP	ABO	UKBPPP	5.22043e-05	5.83868e-05	FALSE	0.939768
rs12191808	HIP	ABO	UKBPPP	5.08544e-05	4.83184e-05	TRUE	0.973898
rs12131794	HIP	ABO	UKBPPP	5.01625e-05	2.77933e-06	TRUE	0.325158
rs72827088	HIP	ABO	UKBPPP	4.72229e-05	6.02391e-05	FALSE	0.87161
rs3780325	HIP	ABO	UKBPPP	4.6643e-05	4.32888e-07	TRUE	0.262159
rs887088	HIP	ABO	UKBPPP	4.61016e-05	1.75729e-08	TRUE	0.226459
rs9362113	HIP	ABO	UKBPPP	4.58219e-05	2.77384e-05	TRUE	0.784866
rs17120227	HIP	ABO	UKBPPP	4.53013e-05	2.5171e-07	TRUE	0.257756
rs56131196	HIP	ABO	UKBPPP	4.47311e-05	1.93354e-05	TRUE	0.677238
rs35997606	HIP	ABO	UKBPPP	4.44855e-05	1.08132e-05	TRUE	0.538977
rs1363609	HIP	ABO	UKBPPP	4.42524e-05	1.59329e-05	TRUE	0.628805
rs509236	HIP	ABO	UKBPPP	4.36416e-05	5.22937e-07	TRUE	0.285129
rs16922958	HIP	ABO	UKBPPP	4.17684e-05	5.17438e-06	TRUE	0.4467
rs876531	HIP	ABO	UKBPPP	4.10747e-05	7.53577e-08	TRUE	0.265047
rs9436635	HIP	ABO	UKBPPP	4.06162e-05	2.29121e-06	TRUE	0.377296
rs6501201	HIP	ABO	UKBPPP	3.99818e-05	6.97062e-07	TRUE	0.3187
rs11001788	HIP	ABO	UKBPPP	3.97726e-05	3.59105e-06	TRUE	0.422831
rs34092280	HIP	ABO	UKBPPP	3.97293e-05	3.87084e-05	TRUE	0.988184
rs13202116	HIP	ABO	UKBPPP	3.96458e-05	1.15146e-06	TRUE	0.342607
rs10274928	HIP	ABO	UKBPPP	3.95267e-05	5.27174e-08	TRUE	0.271093
rs2616559	HIP	ABO	UKBPPP	3.92778e-05	6.99339e-05	FALSE	0.703404
rs72799705	HIP	ABO	UKBPPP	3.92154e-05	2.52176e-05	TRUE	0.821678
rs459094	HIP	ABO	UKBPPP	3.91069e-05	4.58193e-07	TRUE	0.310964
rs699947	HIP	ABO	UKBPPP	3.88645e-05	1.19769e-07	TRUE	0.284719
rs67641990	HIP	ABO	UKBPPP	3.86795e-05	0.000104486	FALSE	0.467077
rs12040949	HIP	ABO	UKBPPP	3.81291e-05	1.85978e-05	TRUE	0.735084
rs75686861	HIP	ABO	UKBPPP	3.79934e-05	0.000101572	FALSE	0.476938
rs55876294	HIP	ABO	UKBPPP	3.77486e-05	1.11851e-05	TRUE	0.610998
rs4073717	HIP	ABO	UKBPPP	3.76621e-05	6.0054e-05	FALSE	0.769537
rs2836949	HIP	ABO	UKBPPP	3.71179e-05	9.39755e-06	TRUE	0.582354
rs62233158	HIP	ABO	UKBPPP	3.64584e-05	4.22186e-08	TRUE	0.289281
rs3020418	HIP	ABO	UKBPPP	3.64167e-05	2.98124e-05	TRUE	0.91686
rs10512382	HIP	ABO	UKBPPP	3.60107e-05	8.40608e-06	TRUE	0.573084
rs13165509	HIP	ABO	UKBPPP	3.57546e-05	1.78663e-06	TRUE	0.398923
rs3740129	HIP	ABO	UKBPPP	3.55509e-05	0.000109782	FALSE	0.411988
rs11631921	HIP	ABO	UKBPPP	3.53771e-05	8.11759e-06	TRUE	0.573436
rs17677724	HIP	ABO	UKBPPP	3.50719e-05	5.71822e-08	TRUE	0.301827
rs837771	HIP	ABO	UKBPPP	3.49477e-05	4.33079e-05	FALSE	0.903224
rs2119260	HIP	ABO	UKBPPP	3.44685e-05	1.2355e-05	TRUE	0.668608
rs8062183	HIP	ABO	UKBPPP	3.43549e-05	3.36527e-06	TRUE	0.4644
rs1681630	HIP	ABO	UKBPPP	3.40848e-05	9.11683e-06	TRUE	0.608551
rs3824488	HIP	ABO	UKBPPP	3.3673e-05	0.000128334	FALSE	0.315382
rs2731565	HIP	ABO	UKBPPP	3.32698e-05	4.95376e-05	FALSE	0.817469
rs34811474	HIP	ABO	UKBPPP	3.31307e-05	1.92319e-05	TRUE	0.803357
rs12054763	HIP	ABO	UKBPPP	3.2944e-05	1.03671e-05	TRUE	0.647074
rs9919834	HIP	ABO	UKBPPP	3.27862e-05	2.89995e-05	TRUE	0.950625
rs9986685	HIP	ABO	UKBPPP	3.23407e-05	3.39532e-05	FALSE	0.9797
rs820780	HIP	ABO	UKBPPP	3.22459e-05	2.60728e-05	TRUE	0.917172
rs75495843	HIP	ABO	UKBPPP	3.14898e-05	1.01321e-05	TRUE	0.659052
rs62247127	HIP	ABO	UKBPPP	3.14532e-05	8.9619e-06	TRUE	0.63475
rs6020421	HIP	ABO	UKBPPP	3.12947e-05	2.94195e-08	TRUE	0.324518
rs8081271	HIP	ABO	UKBPPP	3.12893e-05	1.52489e-06	TRUE	0.428398
rs12530805	HIP	ABO	UKBPPP	3.12369e-05	0.000167638	FALSE	0.181209
rs7899657	HIP	ABO	UKBPPP	3.1123e-05	2.13264e-05	TRUE	0.861427
rs13030665	HIP	ABO	UKBPPP	3.10178e-05	1.09146e-05	TRUE	0.680605
rs76457470	HIP	ABO	UKBPPP	3.04622e-05	1.47088e-05	TRUE	0.759626
rs13264164	HIP	ABO	UKBPPP	3.03774e-05	1.69669e-05	TRUE	0.800272
rs7947456	HIP	ABO	UKBPPP	3.02009e-05	2.06718e-05	TRUE	0.863119
rs71396157	HIP	ABO	UKBPPP	3.01302e-05	3.46037e-06	TRUE	0.509691
rs112635299	HIP	ABO	UKBPPP	2.9921e-05	4.56653e-05	FALSE	0.815028
rs941123	HIP	ABO	UKBPPP	2.97706e-05	0.00011577	FALSE	0.335244
rs12197849	HIP	ABO	UKBPPP	2.96288e-05	7.21314e-06	TRUE	0.616369
rs1867898	HIP	ABO	UKBPPP	2.9567e-05	1.13374e-05	TRUE	0.706788
rs860072	HIP	ABO	UKBPPP	2.91411e-05	6.89294e-06	TRUE	0.614415
rs2380147	HIP	ABO	UKBPPP	2.91277e-05	2.63572e-07	TRUE	0.374927
rs2071358	HIP	ABO	UKBPPP	2.90825e-05	9.8104e-06	TRUE	0.681268
rs2638281	HIP	ABO	UKBPPP	2.8829e-05	0.000138066	FALSE	0.246297
rs1977810	HIP	ABO	UKBPPP	2.86808e-05	1.61015e-05	TRUE	0.807256
rs146011609	HIP	ABO	UKBPPP	2.86496e-05	1.90867e-08	TRUE	0.343448
rs56201652	HIP	ABO	UKBPPP	2.85278e-05	2.40776e-05	TRUE	0.937113
rs8067737	HIP	ABO	UKBPPP	2.84449e-05	0.000240796	FALSE	0.0642379
rs62407804	HIP	ABO	UKBPPP	2.8181e-05	4.66161e-07	TRUE	0.40066
rs2032234	HIP	ABO	UKBPPP	2.80855e-05	2.03065e-05	TRUE	0.885395
rs12146350	HIP	ABO	UKBPPP	2.8032e-05	3.20515e-05	FALSE	0.946853
rs116346582	HIP	ABO	UKBPPP	2.77984e-05	1.09923e-05	TRUE	0.722174
rs13084180	HIP	ABO	UKBPPP	2.77412e-05	3.17997e-05	FALSE	0.946095
rs2378792	HIP	ABO	UKBPPP	2.76023e-05	3.86721e-05	FALSE	0.860835
rs2669046	HIP	ABO	UKBPPP	2.75786e-05	2.54534e-05	TRUE	0.970086
rs4734233	HIP	ABO	UKBPPP	2.73402e-05	2.54357e-05	TRUE	0.973128
rs2971811	HIP	ABO	UKBPPP	2.73123e-05	5.70277e-06	TRUE	0.606107
rs9613640	HIP	ABO	UKBPPP	2.69634e-05	4.18328e-05	FALSE	0.816778
rs4566248	HIP	ABO	UKBPPP	2.65842e-05	3.53161e-07	TRUE	0.40722
rs2836463	HIP	ABO	UKBPPP	2.65291e-05	1.42253e-05	TRUE	0.802164
rs4842699	HIP	ABO	UKBPPP	2.64306e-05	1.33026e-05	TRUE	0.78608
rs1749850	HIP	ABO	UKBPPP	2.63014e-05	7.16409e-08	TRUE	0.37716
rs7170658	HIP	ABO	UKBPPP	2.61691e-05	5.33933e-06	TRUE	0.610327
rs4794665	HIP	CCND2	UKBPPP	5.84647e-05	5.84687e-08	TRUE	0.182622
rs1511	HIP	CCND2	UKBPPP	5.84647e-05	1.05157e-05	TRUE	0.42802
rs6117282	HIP	CCND2	UKBPPP	5.57132e-05	8.18442e-06	TRUE	0.407357
rs1894533	HIP	CCND2	UKBPPP	5.491e-05	1.73917e-10	TRUE	0.183065
rs13107325	HIP	CCND2	UKBPPP	5.36223e-05	5.65443e-05	FALSE	0.971732
rs9992682	HIP	CCND2	UKBPPP	5.30334e-05	6.05154e-06	TRUE	0.385398
rs79514988	HIP	CCND2	UKBPPP	5.29636e-05	1.07168e-05	TRUE	0.471107
rs765143	HIP	CCND2	UKBPPP	5.27701e-05	2.59085e-05	TRUE	0.695535
rs4252548	HIP	CCND2	UKBPPP	5.22942e-05	1.18197e-07	TRUE	0.215081
rs12866004	HIP	CCND2	UKBPPP	5.22043e-05	4.31679e-06	TRUE	0.354178
rs12191808	HIP	CCND2	UKBPPP	5.08544e-05	8.64635e-07	TRUE	0.264342
rs12131794	HIP	CCND2	UKBPPP	5.01625e-05	4.45841e-05	TRUE	0.941828
rs72827088	HIP	CCND2	UKBPPP	4.72229e-05	4.52743e-07	TRUE	0.264523
rs3780325	HIP	CCND2	UKBPPP	4.6643e-05	5.38422e-05	FALSE	0.927123
rs887088	HIP	CCND2	UKBPPP	4.61016e-05	1.29822e-06	TRUE	0.309144
rs9362113	HIP	CCND2	UKBPPP	4.58219e-05	2.1765e-07	TRUE	0.256621
rs17120227	HIP	CCND2	UKBPPP	4.53013e-05	3.09845e-05	TRUE	0.834013
rs56131196	HIP	CCND2	UKBPPP	4.47311e-05	1.71738e-06	TRUE	0.333083
rs35997606	HIP	CCND2	UKBPPP	4.44855e-05	7.34091e-07	TRUE	0.295435
rs1363609	HIP	CCND2	UKBPPP	4.42524e-05	2.07409e-05	TRUE	0.705706
rs509236	HIP	CCND2	UKBPPP	4.36416e-05	1.95377e-08	TRUE	0.244471
rs16922958	HIP	CCND2	UKBPPP	4.17684e-05	8.65783e-06	TRUE	0.526312
rs876531	HIP	CCND2	UKBPPP	4.10747e-05	4.30169e-05	FALSE	0.978493
rs9436635	HIP	CCND2	UKBPPP	4.06162e-05	3.16928e-05	TRUE	0.893549
rs6501201	HIP	CCND2	UKBPPP	3.99818e-05	8.20374e-05	FALSE	0.622596
rs11001788	HIP	CCND2	UKBPPP	3.97726e-05	1.77012e-07	TRUE	0.289424
rs34092280	HIP	CCND2	UKBPPP	3.97293e-05	7.87676e-06	TRUE	0.529121
rs13202116	HIP	CCND2	UKBPPP	3.96458e-05	2.1971e-05	TRUE	0.772093
rs10274928	HIP	CCND2	UKBPPP	3.95267e-05	8.89527e-05	FALSE	0.571397
rs2616559	HIP	CCND2	UKBPPP	3.92778e-05	6.3999e-06	TRUE	0.50114
rs72799705	HIP	CCND2	UKBPPP	3.92154e-05	6.53118e-06	TRUE	0.504674
rs459094	HIP	CCND2	UKBPPP	3.91069e-05	1.41266e-05	TRUE	0.653374
rs699947	HIP	CCND2	UKBPPP	3.88645e-05	2.4947e-05	TRUE	0.823465
rs67641990	HIP	CCND2	UKBPPP	3.86795e-05	5.2994e-05	FALSE	0.848628
rs12040949	HIP	CCND2	UKBPPP	3.81291e-05	1.58169e-07	TRUE	0.298419
rs75686861	HIP	CCND2	UKBPPP	3.79934e-05	1.99265e-05	TRUE	0.759621
rs55876294	HIP	CCND2	UKBPPP	3.77486e-05	8.97117e-06	TRUE	0.570881
rs4073717	HIP	CCND2	UKBPPP	3.76621e-05	2.51961e-06	TRUE	0.412852
rs2836949	HIP	CCND2	UKBPPP	3.71179e-05	4.71391e-07	TRUE	0.330555
rs62233158	HIP	CCND2	UKBPPP	3.64584e-05	4.51301e-05	FALSE	0.902611
rs3020418	HIP	CCND2	UKBPPP	3.64167e-05	0.000157469	FALSE	0.240978
rs10512382	HIP	CCND2	UKBPPP	3.60107e-05	1.27865e-07	TRUE	0.309756
rs13165509	HIP	CCND2	UKBPPP	3.57546e-05	4.15797e-05	FALSE	0.932766
rs3740129	HIP	CCND2	UKBPPP	3.55509e-05	1.64095e-07	TRUE	0.317181
rs11631921	HIP	CCND2	UKBPPP	3.53771e-05	6.19508e-05	FALSE	0.729241
rs17677724	HIP	CCND2	UKBPPP	3.50719e-05	5.06614e-06	TRUE	0.508737
rs837771	HIP	CCND2	UKBPPP	3.49477e-05	5.38241e-05	FALSE	0.797594
rs2119260	HIP	CCND2	UKBPPP	3.44685e-05	1.23131e-05	TRUE	0.670738
rs8062183	HIP	CCND2	UKBPPP	3.43549e-05	1.89525e-05	TRUE	0.786083
rs1681630	HIP	CCND2	UKBPPP	3.40848e-05	2.83921e-05	TRUE	0.926889
rs3824488	HIP	CCND2	UKBPPP	3.3673e-05	2.1354e-05	TRUE	0.831549
rs2731565	HIP	CCND2	UKBPPP	3.32698e-05	6.75064e-06	TRUE	0.568316
rs34811474	HIP	CCND2	UKBPPP	3.31307e-05	7.00922e-05	FALSE	0.637711
rs12054763	HIP	CCND2	UKBPPP	3.2944e-05	6.36389e-05	FALSE	0.687112
rs9919834	HIP	CCND2	UKBPPP	3.27862e-05	3.76694e-08	TRUE	0.319411
rs9986685	HIP	CCND2	UKBPPP	3.23407e-05	1.51954e-05	TRUE	0.747481
rs820780	HIP	CCND2	UKBPPP	3.22459e-05	3.55917e-08	TRUE	0.323095
rs75495843	HIP	CCND2	UKBPPP	3.14898e-05	1.72934e-05	TRUE	0.793679
rs62247127	HIP	CCND2	UKBPPP	3.14532e-05	5.77973e-05	FALSE	0.719645
rs6020421	HIP	CCND2	UKBPPP	3.12947e-05	3.49992e-05	FALSE	0.953804
rs8081271	HIP	CCND2	UKBPPP	3.12893e-05	2.26544e-05	TRUE	0.880672
rs12530805	HIP	CCND2	UKBPPP	3.12369e-05	7.28026e-05	FALSE	0.596245
rs7899657	HIP	CCND2	UKBPPP	3.1123e-05	2.42694e-05	TRUE	0.906522
rs13030665	HIP	CCND2	UKBPPP	3.10178e-05	1.19976e-05	TRUE	0.704696
rs76457470	HIP	CCND2	UKBPPP	3.04622e-05	2.22407e-05	TRUE	0.885044
rs13264164	HIP	CCND2	UKBPPP	3.03774e-05	5.34123e-06	TRUE	0.564582
rs7947456	HIP	CCND2	UKBPPP	3.02009e-05	4.51486e-05	FALSE	0.825665
rs71396157	HIP	CCND2	UKBPPP	3.01302e-05	2.68819e-07	TRUE	0.370971
rs112635299	HIP	CCND2	UKBPPP	2.9921e-05	9.32005e-05	FALSE	0.451381
rs941123	HIP	CCND2	UKBPPP	2.97706e-05	4.32192e-05	FALSE	0.840533
rs12197849	HIP	CCND2	UKBPPP	2.96288e-05	1.8663e-07	TRUE	0.367075
rs1867898	HIP	CCND2	UKBPPP	2.9567e-05	7.92124e-09	TRUE	0.335709
rs860072	HIP	CCND2	UKBPPP	2.91411e-05	1.85066e-06	TRUE	0.467367
rs2380147	HIP	CCND2	UKBPPP	2.91277e-05	0.000205779	FALSE	0.107247
rs2071358	HIP	CCND2	UKBPPP	2.90825e-05	2.2295e-06	TRUE	0.482743
rs2638281	HIP	CCND2	UKBPPP	2.8829e-05	0.000318337	FALSE	0.0247516
rs1977810	HIP	CCND2	UKBPPP	2.86808e-05	1.13835e-05	TRUE	0.721353
rs146011609	HIP	CCND2	UKBPPP	2.86496e-05	7.11961e-06	TRUE	0.628996
rs56201652	HIP	CCND2	UKBPPP	2.85278e-05	9.80883e-05	FALSE	0.411478
rs8067737	HIP	CCND2	UKBPPP	2.84449e-05	5.97038e-06	TRUE	0.602953
rs62407804	HIP	CCND2	UKBPPP	2.8181e-05	4.27996e-07	TRUE	0.402181
rs2032234	HIP	CCND2	UKBPPP	2.80855e-05	4.22798e-06	TRUE	0.559374
rs12146350	HIP	CCND2	UKBPPP	2.8032e-05	2.81908e-05	FALSE	0.997848
rs116346582	HIP	CCND2	UKBPPP	2.77984e-05	2.42216e-06	TRUE	0.503587
rs13084180	HIP	CCND2	UKBPPP	2.77412e-05	1.43551e-09	TRUE	0.346613
rs2378792	HIP	CCND2	UKBPPP	2.76023e-05	5.76162e-06	TRUE	0.607538
rs2669046	HIP	CCND2	UKBPPP	2.75786e-05	2.2326e-05	TRUE	0.924503
rs4734233	HIP	CCND2	UKBPPP	2.73402e-05	1.29979e-07	TRUE	0.380905
rs2971811	HIP	CCND2	UKBPPP	2.73123e-05	6.79097e-07	TRUE	0.428175
rs9613640	HIP	CCND2	UKBPPP	2.69634e-05	2.79258e-05	FALSE	0.986808
rs4566248	HIP	CCND2	UKBPPP	2.65842e-05	3.46008e-05	FALSE	0.895996
rs2836463	HIP	CCND2	UKBPPP	2.65291e-05	5.68744e-05	FALSE	0.666947
rs4842699	HIP	CCND2	UKBPPP	2.64306e-05	5.72264e-06	TRUE	0.620764
rs1749850	HIP	CCND2	UKBPPP	2.63014e-05	2.19661e-05	TRUE	0.936635
rs7170658	HIP	CCND2	UKBPPP	2.61691e-05	2.00009e-06	TRUE	0.505285
rs4794665	HIP	CD72	UKBPPP	5.84647e-05	3.24317e-05	TRUE	0.725985
rs1511	HIP	CD72	UKBPPP	5.84647e-05	1.03467e-06	TRUE	0.233815
rs6117282	HIP	CD72	UKBPPP	5.57132e-05	5.18396e-08	TRUE	0.193712
rs1894533	HIP	CD72	UKBPPP	5.491e-05	7.6086e-08	TRUE	0.200078
rs13107325	HIP	CD72	UKBPPP	5.36223e-05	1.13049e-05	TRUE	0.476892
rs9992682	HIP	CD72	UKBPPP	5.30334e-05	5.48109e-05	FALSE	0.982655
rs79514988	HIP	CD72	UKBPPP	5.29636e-05	4.849e-05	TRUE	0.955006
rs765143	HIP	CD72	UKBPPP	5.27701e-05	9.43712e-06	TRUE	0.451479
rs4252548	HIP	CD72	UKBPPP	5.22942e-05	1.4306e-06	TRUE	0.278379
rs12866004	HIP	CD72	UKBPPP	5.22043e-05	1.05572e-05	TRUE	0.475157
rs12191808	HIP	CD72	UKBPPP	5.08544e-05	1.94436e-05	TRUE	0.624958
rs12131794	HIP	CD72	UKBPPP	5.01625e-05	1.20429e-06	TRUE	0.282401
rs72827088	HIP	CD72	UKBPPP	4.72229e-05	1.01543e-06	TRUE	0.292241
rs3780325	HIP	CD72	UKBPPP	4.6643e-05	4.23109e-05	TRUE	0.953468
rs887088	HIP	CD72	UKBPPP	4.61016e-05	2.54824e-06	TRUE	0.350944
rs9362113	HIP	CD72	UKBPPP	4.58219e-05	2.13239e-05	TRUE	0.699199
rs17120227	HIP	CD72	UKBPPP	4.53013e-05	2.1364e-05	TRUE	0.704914
rs56131196	HIP	CD72	UKBPPP	4.47311e-05	1.40477e-05	TRUE	0.597464
rs35997606	HIP	CD72	UKBPPP	4.44855e-05	0.000218623	FALSE	0.144889
rs1363609	HIP	CD72	UKBPPP	4.42524e-05	2.73988e-06	TRUE	0.36947
rs509236	HIP	CD72	UKBPPP	4.36416e-05	9.85231e-06	TRUE	0.533454
rs16922958	HIP	CD72	UKBPPP	4.17684e-05	2.65065e-06	TRUE	0.385214
rs876531	HIP	CD72	UKBPPP	4.10747e-05	2.1144e-07	TRUE	0.28531
rs9436635	HIP	CD72	UKBPPP	4.06162e-05	5.73516e-05	FALSE	0.829356
rs6501201	HIP	CD72	UKBPPP	3.99818e-05	1.00111e-06	TRUE	0.339105
rs11001788	HIP	CD72	UKBPPP	3.97726e-05	8.46157e-05	FALSE	0.603446
rs34092280	HIP	CD72	UKBPPP	3.97293e-05	1.13962e-05	TRUE	0.599064
rs13202116	HIP	CD72	UKBPPP	3.96458e-05	1.14494e-05	TRUE	0.600874
rs10274928	HIP	CD72	UKBPPP	3.95267e-05	0.000127317	FALSE	0.369493
rs2616559	HIP	CD72	UKBPPP	3.92778e-05	4.0273e-05	FALSE	0.988694
rs72799705	HIP	CD72	UKBPPP	3.92154e-05	2.11861e-08	TRUE	0.271962
rs459094	HIP	CD72	UKBPPP	3.91069e-05	3.10133e-05	TRUE	0.902142
rs699947	HIP	CD72	UKBPPP	3.88645e-05	2.63682e-06	TRUE	0.407661
rs67641990	HIP	CD72	UKBPPP	3.86795e-05	1.74509e-05	TRUE	0.713824
rs12040949	HIP	CD72	UKBPPP	3.81291e-05	5.00997e-05	FALSE	0.871128
rs75686861	HIP	CD72	UKBPPP	3.79934e-05	5.60874e-06	TRUE	0.495432
rs55876294	HIP	CD72	UKBPPP	3.77486e-05	8.7145e-05	FALSE	0.566536
rs4073717	HIP	CD72	UKBPPP	3.76621e-05	5.25878e-06	TRUE	0.489979
rs2836949	HIP	CD72	UKBPPP	3.71179e-05	1.98156e-05	TRUE	0.768205
rs62233158	HIP	CD72	UKBPPP	3.64584e-05	4.82098e-07	TRUE	0.337187
rs3020418	HIP	CD72	UKBPPP	3.64167e-05	9.32904e-09	TRUE	0.28621
rs10512382	HIP	CD72	UKBPPP	3.60107e-05	3.04159e-05	TRUE	0.930468
rs13165509	HIP	CD72	UKBPPP	3.57546e-05	8.98965e-06	TRUE	0.592348
rs3740129	HIP	CD72	UKBPPP	3.55509e-05	3.85446e-05	FALSE	0.964763
rs11631921	HIP	CD72	UKBPPP	3.53771e-05	1.0193e-05	TRUE	0.620711
rs17677724	HIP	CD72	UKBPPP	3.50719e-05	8.23686e-06	TRUE	0.583574
rs837771	HIP	CD72	UKBPPP	3.49477e-05	0.000159766	FALSE	0.226864
rs2119260	HIP	CD72	UKBPPP	3.44685e-05	1.33657e-05	TRUE	0.690754
rs8062183	HIP	CD72	UKBPPP	3.43549e-05	5.03059e-05	FALSE	0.824968
rs1681630	HIP	CD72	UKBPPP	3.40848e-05	0.000119445	FALSE	0.360518
rs3824488	HIP	CD72	UKBPPP	3.3673e-05	1.27962e-06	TRUE	0.401453
rs2731565	HIP	CD72	UKBPPP	3.32698e-05	3.70484e-07	TRUE	0.354126
rs34811474	HIP	CD72	UKBPPP	3.31307e-05	1.09292e-05	TRUE	0.65992
rs12054763	HIP	CD72	UKBPPP	3.2944e-05	9.873e-05	FALSE	0.450999
rs9919834	HIP	CD72	UKBPPP	3.27862e-05	1.37002e-08	TRUE	0.313765
rs9986685	HIP	CD72	UKBPPP	3.23407e-05	2.74016e-05	TRUE	0.935264
rs820780	HIP	CD72	UKBPPP	3.22459e-05	1.03559e-05	TRUE	0.658556
rs75495843	HIP	CD72	UKBPPP	3.14898e-05	8.33483e-05	FALSE	0.527484
rs62247127	HIP	CD72	UKBPPP	3.14532e-05	0.000129701	FALSE	0.29917
rs6020421	HIP	CD72	UKBPPP	3.12947e-05	6.52095e-05	FALSE	0.655874
rs8081271	HIP	CD72	UKBPPP	3.12893e-05	9.09893e-06	TRUE	0.643453
rs12530805	HIP	CD72	UKBPPP	3.12369e-05	4.21373e-05	FALSE	0.871258
rs7899657	HIP	CD72	UKBPPP	3.1123e-05	2.34352e-05	TRUE	0.894579
rs13030665	HIP	CD72	UKBPPP	3.10178e-05	1.28378e-06	TRUE	0.425588
rs76457470	HIP	CD72	UKBPPP	3.04622e-05	3.97739e-05	FALSE	0.887538
rs13264164	HIP	CD72	UKBPPP	3.03774e-05	1.43114e-06	TRUE	0.438326
rs7947456	HIP	CD72	UKBPPP	3.02009e-05	1.50998e-06	TRUE	0.443495
rs71396157	HIP	CD72	UKBPPP	3.01302e-05	7.93398e-05	FALSE	0.53926
rs112635299	HIP	CD72	UKBPPP	2.9921e-05	5.79657e-05	FALSE	0.700247
rs941123	HIP	CD72	UKBPPP	2.97706e-05	3.18288e-06	TRUE	0.509558
rs12197849	HIP	CD72	UKBPPP	2.96288e-05	1.84363e-05	TRUE	0.836439
rs1867898	HIP	CD72	UKBPPP	2.9567e-05	2.72501e-07	TRUE	0.377328
rs860072	HIP	CD72	UKBPPP	2.91411e-05	2.5182e-06	TRUE	0.493645
rs2380147	HIP	CD72	UKBPPP	2.91277e-05	6.62433e-05	FALSE	0.622381
rs2071358	HIP	CD72	UKBPPP	2.90825e-05	3.32096e-07	TRUE	0.387011
rs2638281	HIP	CD72	UKBPPP	2.8829e-05	0.00019565	FALSE	0.121629
rs1977810	HIP	CD72	UKBPPP	2.86808e-05	6.86244e-06	TRUE	0.623174
rs146011609	HIP	CD72	UKBPPP	2.86496e-05	4.87238e-05	FALSE	0.770022
rs56201652	HIP	CD72	UKBPPP	2.85278e-05	7.43393e-06	TRUE	0.638649
rs8067737	HIP	CD72	UKBPPP	2.84449e-05	3.65524e-06	TRUE	0.538882
rs62407804	HIP	CD72	UKBPPP	2.8181e-05	4.32765e-05	FALSE	0.819582
rs2032234	HIP	CD72	UKBPPP	2.80855e-05	9.53975e-06	TRUE	0.691305
rs12146350	HIP	CD72	UKBPPP	2.8032e-05	5.07362e-05	FALSE	0.742615
rs116346582	HIP	CD72	UKBPPP	2.77984e-05	7.03694e-06	TRUE	0.637998
rs13084180	HIP	CD72	UKBPPP	2.77412e-05	4.71469e-05	FALSE	0.773918
rs2378792	HIP	CD72	UKBPPP	2.76023e-05	6.01785e-06	TRUE	0.614964
rs2669046	HIP	CD72	UKBPPP	2.75786e-05	1.41896e-05	TRUE	0.789745
rs4734233	HIP	CD72	UKBPPP	2.73402e-05	1.78262e-05	TRUE	0.856524
rs2971811	HIP	CD72	UKBPPP	2.73123e-05	8.15744e-05	FALSE	0.494267
rs9613640	HIP	CD72	UKBPPP	2.69634e-05	7.02656e-06	TRUE	0.648016
rs4566248	HIP	CD72	UKBPPP	2.65842e-05	4.35729e-05	FALSE	0.795229
rs2836463	HIP	CD72	UKBPPP	2.65291e-05	7.24188e-05	FALSE	0.546277
rs4842699	HIP	CD72	UKBPPP	2.64306e-05	8.74873e-06	TRUE	0.694974
rs1749850	HIP	CD72	UKBPPP	2.63014e-05	4.78251e-05	FALSE	0.748235
rs7170658	HIP	CD72	UKBPPP	2.61691e-05	4.02861e-06	TRUE	0.576656
rs4794665	HIP	DPEP1	UKBPPP	5.84647e-05	0.00019647	FALSE	0.251208
rs1511	HIP	DPEP1	UKBPPP	5.84647e-05	1.74005e-06	TRUE	0.2545
rs6117282	HIP	DPEP1	UKBPPP	5.57132e-05	2.38625e-05	TRUE	0.642282
rs1894533	HIP	DPEP1	UKBPPP	5.491e-05	3.51384e-06	TRUE	0.318793
rs13107325	HIP	DPEP1	UKBPPP	5.36223e-05	0.00100662	FALSE	1.09779e-05
rs9992682	HIP	DPEP1	UKBPPP	5.30334e-05	3.36206e-05	TRUE	0.789253
rs79514988	HIP	DPEP1	UKBPPP	5.29636e-05	1.45521e-06	TRUE	0.274213
rs765143	HIP	DPEP1	UKBPPP	5.27701e-05	5.35092e-05	FALSE	0.992715
rs4252548	HIP	DPEP1	UKBPPP	5.22942e-05	0.000121361	FALSE	0.495433
rs12866004	HIP	DPEP1	UKBPPP	5.22043e-05	5.15033e-05	TRUE	0.993006
rs12191808	HIP	DPEP1	UKBPPP	5.08544e-05	0.000183996	FALSE	0.246574
rs12131794	HIP	DPEP1	UKBPPP	5.01625e-05	2.96381e-07	TRUE	0.239001
rs72827088	HIP	DPEP1	UKBPPP	4.72229e-05	3.78688e-05	TRUE	0.897093
rs3780325	HIP	DPEP1	UKBPPP	4.6643e-05	1.83821e-07	TRUE	0.249011
rs887088	HIP	DPEP1	UKBPPP	4.61016e-05	5.46168e-05	FALSE	0.913876
rs9362113	HIP	DPEP1	UKBPPP	4.58219e-05	3.95903e-05	TRUE	0.931524
rs17120227	HIP	DPEP1	UKBPPP	4.53013e-05	5.81852e-05	FALSE	0.871617
rs56131196	HIP	DPEP1	UKBPPP	4.47311e-05	9.68802e-06	TRUE	0.51961
rs35997606	HIP	DPEP1	UKBPPP	4.44855e-05	8.66055e-05	FALSE	0.634904
rs1363609	HIP	DPEP1	UKBPPP	4.42524e-05	2.38868e-05	TRUE	0.750604
rs509236	HIP	DPEP1	UKBPPP	4.36416e-05	3.14121e-05	TRUE	0.856859
rs16922958	HIP	DPEP1	UKBPPP	4.17684e-05	4.05924e-05	TRUE	0.986834
rs876531	HIP	DPEP1	UKBPPP	4.10747e-05	7.52293e-05	FALSE	0.683386
rs9436635	HIP	DPEP1	UKBPPP	4.06162e-05	3.59212e-05	TRUE	0.945487
rs6501201	HIP	DPEP1	UKBPPP	3.99818e-05	2.34535e-06	TRUE	0.388163
rs11001788	HIP	DPEP1	UKBPPP	3.97726e-05	3.97239e-07	TRUE	0.306655
rs34092280	HIP	DPEP1	UKBPPP	3.97293e-05	4.67182e-06	TRUE	0.45573
rs13202116	HIP	DPEP1	UKBPPP	3.96458e-05	6.27537e-05	FALSE	0.769747
rs10274928	HIP	DPEP1	UKBPPP	3.95267e-05	0.000325601	FALSE	0.0341966
rs2616559	HIP	DPEP1	UKBPPP	3.92778e-05	4.64802e-05	FALSE	0.921032
rs72799705	HIP	DPEP1	UKBPPP	3.92154e-05	9.55763e-07	TRUE	0.341236
rs459094	HIP	DPEP1	UKBPPP	3.91069e-05	1.3078e-05	TRUE	0.634822
rs699947	HIP	DPEP1	UKBPPP	3.88645e-05	0.000144547	FALSE	0.297146
rs67641990	HIP	DPEP1	UKBPPP	3.86795e-05	2.09633e-05	TRUE	0.76762
rs12040949	HIP	DPEP1	UKBPPP	3.81291e-05	4.98558e-07	TRUE	0.324674
rs75686861	HIP	DPEP1	UKBPPP	3.79934e-05	0.00025165	FALSE	0.0806293
rs55876294	HIP	DPEP1	UKBPPP	3.77486e-05	7.38803e-05	FALSE	0.658853
rs4073717	HIP	DPEP1	UKBPPP	3.76621e-05	5.22269e-07	TRUE	0.329522
rs2836949	HIP	DPEP1	UKBPPP	3.71179e-05	6.06584e-07	TRUE	0.338592
rs62233158	HIP	DPEP1	UKBPPP	3.64584e-05	1.89269e-06	TRUE	0.401099
rs3020418	HIP	DPEP1	UKBPPP	3.64167e-05	3.99605e-05	FALSE	0.958804
rs10512382	HIP	DPEP1	UKBPPP	3.60107e-05	3.58338e-05	TRUE	0.99788
rs13165509	HIP	DPEP1	UKBPPP	3.57546e-05	0.000171972	FALSE	0.19881
rs3740129	HIP	DPEP1	UKBPPP	3.55509e-05	5.73288e-05	FALSE	0.771967
rs11631921	HIP	DPEP1	UKBPPP	3.53771e-05	4.72422e-05	FALSE	0.867629
rs17677724	HIP	DPEP1	UKBPPP	3.50719e-05	1.35725e-05	TRUE	0.6869
rs837771	HIP	DPEP1	UKBPPP	3.49477e-05	5.34282e-07	TRUE	0.350812
rs2119260	HIP	DPEP1	UKBPPP	3.44685e-05	3.93928e-06	TRUE	0.483996
rs8062183	HIP	DPEP1	UKBPPP	3.43549e-05	6.12903e-05	FALSE	0.723078
rs1681630	HIP	DPEP1	UKBPPP	3.40848e-05	1.81438e-05	TRUE	0.776171
rs3824488	HIP	DPEP1	UKBPPP	3.3673e-05	9.69699e-07	TRUE	0.385551
rs2731565	HIP	DPEP1	UKBPPP	3.32698e-05	4.47813e-05	FALSE	0.86785
rs34811474	HIP	DPEP1	UKBPPP	3.31307e-05	7.42891e-05	FALSE	0.60609
rs12054763	HIP	DPEP1	UKBPPP	3.2944e-05	5.70857e-07	TRUE	0.369392
rs9919834	HIP	DPEP1	UKBPPP	3.27862e-05	1.13739e-05	TRUE	0.671685
rs9986685	HIP	DPEP1	UKBPPP	3.23407e-05	1.6743e-08	TRUE	0.316889
rs820780	HIP	DPEP1	UKBPPP	3.22459e-05	1.42081e-06	TRUE	0.419088
rs75495843	HIP	DPEP1	UKBPPP	3.14898e-05	0.000135581	FALSE	0.277277
rs62247127	HIP	DPEP1	UKBPPP	3.14532e-05	5.33022e-07	TRUE	0.379651
rs6020421	HIP	DPEP1	UKBPPP	3.12947e-05	2.60956e-05	TRUE	0.930283
rs8081271	HIP	DPEP1	UKBPPP	3.12893e-05	2.09098e-05	TRUE	0.854113
rs12530805	HIP	DPEP1	UKBPPP	3.12369e-05	2.11014e-05	TRUE	0.857731
rs7899657	HIP	DPEP1	UKBPPP	3.1123e-05	3.89895e-05	FALSE	0.904619
rs13030665	HIP	DPEP1	UKBPPP	3.10178e-05	0.000183066	FALSE	0.151624
rs76457470	HIP	DPEP1	UKBPPP	3.04622e-05	1.70241e-06	TRUE	0.44785
rs13264164	HIP	DPEP1	UKBPPP	3.03774e-05	0.000126857	FALSE	0.300259
rs7947456	HIP	DPEP1	UKBPPP	3.02009e-05	8.74224e-05	FALSE	0.48756
rs71396157	HIP	DPEP1	UKBPPP	3.01302e-05	4.49508e-05	FALSE	0.82673
rs112635299	HIP	DPEP1	UKBPPP	2.9921e-05	0.000163085	FALSE	0.188555
rs941123	HIP	DPEP1	UKBPPP	2.97706e-05	1.92928e-07	TRUE	0.366244
rs12197849	HIP	DPEP1	UKBPPP	2.96288e-05	1.13904e-05	TRUE	0.70953
rs1867898	HIP	DPEP1	UKBPPP	2.9567e-05	3.12408e-05	FALSE	0.978191
rs860072	HIP	DPEP1	UKBPPP	2.91411e-05	0.000126082	FALSE	0.293683
rs2380147	HIP	DPEP1	UKBPPP	2.91277e-05	2.3816e-06	TRUE	0.487656
rs2071358	HIP	DPEP1	UKBPPP	2.90825e-05	1.34629e-05	TRUE	0.756241
rs2638281	HIP	DPEP1	UKBPPP	2.8829e-05	6.28785e-09	TRUE	0.340748
rs1977810	HIP	DPEP1	UKBPPP	2.86808e-05	9.3141e-07	TRUE	0.429133
rs146011609	HIP	DPEP1	UKBPPP	2.86496e-05	1.49745e-05	TRUE	0.789428
rs56201652	HIP	DPEP1	UKBPPP	2.85278e-05	5.39581e-05	FALSE	0.718097
rs8067737	HIP	DPEP1	UKBPPP	2.84449e-05	1.0354e-06	TRUE	0.437009
rs62407804	HIP	DPEP1	UKBPPP	2.8181e-05	1.43794e-05	TRUE	0.784756
rs2032234	HIP	DPEP1	UKBPPP	2.80855e-05	1.06969e-08	TRUE	0.34938
rs12146350	HIP	DPEP1	UKBPPP	2.8032e-05	2.34478e-05	TRUE	0.935088
rs116346582	HIP	DPEP1	UKBPPP	2.77984e-05	2.84811e-08	TRUE	0.358025
rs13084180	HIP	DPEP1	UKBPPP	2.77412e-05	0.000105454	FALSE	0.367648
rs2378792	HIP	DPEP1	UKBPPP	2.76023e-05	5.39589e-05	FALSE	0.706362
rs2669046	HIP	DPEP1	UKBPPP	2.75786e-05	1.28823e-06	TRUE	0.458474
rs4734233	HIP	DPEP1	UKBPPP	2.73402e-05	1.19658e-05	TRUE	0.749954
rs2971811	HIP	DPEP1	UKBPPP	2.73123e-05	5.00504e-05	FALSE	0.739199
rs9613640	HIP	DPEP1	UKBPPP	2.69634e-05	2.70768e-07	TRUE	0.400098
rs4566248	HIP	DPEP1	UKBPPP	2.65842e-05	6.16041e-05	FALSE	0.627691
rs2836463	HIP	DPEP1	UKBPPP	2.65291e-05	0.000214942	FALSE	0.0867312
rs4842699	HIP	DPEP1	UKBPPP	2.64306e-05	3.8915e-05	FALSE	0.843368
rs1749850	HIP	DPEP1	UKBPPP	2.63014e-05	6.69782e-05	FALSE	0.582113
rs7170658	HIP	DPEP1	UKBPPP	2.61691e-05	8.61418e-07	TRUE	0.45077
rs4794665	HIP	ECM1	UKBPPP	5.84647e-05	1.38949e-05	TRUE	0.482488
rs1511	HIP	ECM1	UKBPPP	5.84647e-05	1.70259e-07	TRUE	0.194836
rs6117282	HIP	ECM1	UKBPPP	5.57132e-05	1.63321e-05	TRUE	0.539581
rs1894533	HIP	ECM1	UKBPPP	5.491e-05	5.86531e-05	FALSE	0.96449
rs13107325	HIP	ECM1	UKBPPP	5.36223e-05	0.000184521	FALSE	0.261768
rs9992682	HIP	ECM1	UKBPPP	5.30334e-05	2.16131e-06	TRUE	0.297563
rs79514988	HIP	ECM1	UKBPPP	5.29636e-05	6.61386e-05	FALSE	0.878217
rs765143	HIP	ECM1	UKBPPP	5.27701e-05	1.03577e-05	TRUE	0.468376
rs4252548	HIP	ECM1	UKBPPP	5.22942e-05	2.73546e-05	TRUE	0.719834
rs12866004	HIP	ECM1	UKBPPP	5.22043e-05	2.49717e-05	TRUE	0.689655
rs12191808	HIP	ECM1	UKBPPP	5.08544e-05	3.21899e-06	TRUE	0.338814
rs12131794	HIP	ECM1	UKBPPP	5.01625e-05	2.14276e-06	TRUE	0.31394
rs72827088	HIP	ECM1	UKBPPP	4.72229e-05	9.18672e-06	TRUE	0.491217
rs3780325	HIP	ECM1	UKBPPP	4.6643e-05	7.24447e-05	FALSE	0.763081
rs887088	HIP	ECM1	UKBPPP	4.61016e-05	4.18348e-05	TRUE	0.954004
rs9362113	HIP	ECM1	UKBPPP	4.58219e-05	3.78211e-06	TRUE	0.38724
rs17120227	HIP	ECM1	UKBPPP	4.53013e-05	9.02656e-06	TRUE	0.504254
rs56131196	HIP	ECM1	UKBPPP	4.47311e-05	3.42075e-05	TRUE	0.880416
rs35997606	HIP	ECM1	UKBPPP	4.44855e-05	9.837e-05	FALSE	0.560426
rs1363609	HIP	ECM1	UKBPPP	4.42524e-05	1.08473e-05	TRUE	0.547206
rs509236	HIP	ECM1	UKBPPP	4.36416e-05	4.41605e-06	TRUE	0.419471
rs16922958	HIP	ECM1	UKBPPP	4.17684e-05	1.86192e-06	TRUE	0.360865
rs876531	HIP	ECM1	UKBPPP	4.10747e-05	4.13387e-05	FALSE	0.99706
rs9436635	HIP	ECM1	UKBPPP	4.06162e-05	1.86349e-05	TRUE	0.712481
rs6501201	HIP	ECM1	UKBPPP	3.99818e-05	2.22561e-05	TRUE	0.773549
rs11001788	HIP	ECM1	UKBPPP	3.97726e-05	6.29775e-06	TRUE	0.496187
rs34092280	HIP	ECM1	UKBPPP	3.97293e-05	2.47365e-05	TRUE	0.811663
rs13202116	HIP	ECM1	UKBPPP	3.96458e-05	1.37738e-05	TRUE	0.643136
rs10274928	HIP	ECM1	UKBPPP	3.95267e-05	9.95487e-05	FALSE	0.508343
rs2616559	HIP	ECM1	UKBPPP	3.92778e-05	4.90008e-06	TRUE	0.467543
rs72799705	HIP	ECM1	UKBPPP	3.92154e-05	7.82383e-05	FALSE	0.643403
rs459094	HIP	ECM1	UKBPPP	3.91069e-05	3.81096e-05	TRUE	0.988525
rs699947	HIP	ECM1	UKBPPP	3.88645e-05	3.29027e-05	TRUE	0.928873
rs67641990	HIP	ECM1	UKBPPP	3.86795e-05	7.70032e-06	TRUE	0.53704
rs12040949	HIP	ECM1	UKBPPP	3.81291e-05	0.173908	FALSE	0
rs75686861	HIP	ECM1	UKBPPP	3.79934e-05	6.13243e-05	FALSE	0.765102
rs55876294	HIP	ECM1	UKBPPP	3.77486e-05	2.17281e-07	TRUE	0.308879
rs4073717	HIP	ECM1	UKBPPP	3.76621e-05	5.27935e-05	FALSE	0.839652
rs2836949	HIP	ECM1	UKBPPP	3.71179e-05	5.46424e-07	TRUE	0.337357
rs62233158	HIP	ECM1	UKBPPP	3.64584e-05	6.36858e-05	FALSE	0.727763
rs3020418	HIP	ECM1	UKBPPP	3.64167e-05	1.34503e-05	TRUE	0.671389
rs10512382	HIP	ECM1	UKBPPP	3.60107e-05	1.68586e-05	TRUE	0.734145
rs13165509	HIP	ECM1	UKBPPP	3.57546e-05	1.95279e-05	TRUE	0.77973
rs3740129	HIP	ECM1	UKBPPP	3.55509e-05	8.37786e-05	FALSE	0.56743
rs11631921	HIP	ECM1	UKBPPP	3.53771e-05	5.61052e-05	FALSE	0.782203
rs17677724	HIP	ECM1	UKBPPP	3.50719e-05	2.88632e-05	TRUE	0.92152
rs837771	HIP	ECM1	UKBPPP	3.49477e-05	1.17154e-05	TRUE	0.655556
rs2119260	HIP	ECM1	UKBPPP	3.44685e-05	6.65463e-06	TRUE	0.555277
rs8062183	HIP	ECM1	UKBPPP	3.43549e-05	7.66483e-06	TRUE	0.579385
rs1681630	HIP	ECM1	UKBPPP	3.40848e-05	0.000294637	FALSE	0.0423334
rs3824488	HIP	ECM1	UKBPPP	3.3673e-05	8.14795e-07	TRUE	0.379833
rs2731565	HIP	ECM1	UKBPPP	3.32698e-05	4.21951e-05	FALSE	0.896223
rs34811474	HIP	ECM1	UKBPPP	3.31307e-05	5.42337e-05	FALSE	0.773141
rs12054763	HIP	ECM1	UKBPPP	3.2944e-05	2.74244e-06	TRUE	0.464249
rs9919834	HIP	ECM1	UKBPPP	3.27862e-05	5.8688e-05	FALSE	0.728758
rs9986685	HIP	ECM1	UKBPPP	3.23407e-05	0.000111885	FALSE	0.380732
rs820780	HIP	ECM1	UKBPPP	3.22459e-05	4.76738e-05	FALSE	0.826073
rs75495843	HIP	ECM1	UKBPPP	3.14898e-05	0.000112463	FALSE	0.37082
rs62247127	HIP	ECM1	UKBPPP	3.14532e-05	7.29515e-05	FALSE	0.599138
rs6020421	HIP	ECM1	UKBPPP	3.12947e-05	7.73635e-09	TRUE	0.323735
rs8081271	HIP	ECM1	UKBPPP	3.12893e-05	2.99599e-07	TRUE	0.365786
rs12530805	HIP	ECM1	UKBPPP	3.12369e-05	5.12136e-05	FALSE	0.77878
rs7899657	HIP	ECM1	UKBPPP	3.1123e-05	9.17056e-05	FALSE	0.473708
rs13030665	HIP	ECM1	UKBPPP	3.10178e-05	6.61327e-05	FALSE	0.646002
rs76457470	HIP	ECM1	UKBPPP	3.04622e-05	2.32152e-07	TRUE	0.366632
rs13264164	HIP	ECM1	UKBPPP	3.03774e-05	3.85138e-06	TRUE	0.524737
rs7947456	HIP	ECM1	UKBPPP	3.02009e-05	8.3677e-06	TRUE	0.640873
rs71396157	HIP	ECM1	UKBPPP	3.01302e-05	2.8961e-05	TRUE	0.98462
rs112635299	HIP	ECM1	UKBPPP	2.9921e-05	4.4064e-05	FALSE	0.83418
rs941123	HIP	ECM1	UKBPPP	2.97706e-05	1.75094e-05	TRUE	0.819696
rs12197849	HIP	ECM1	UKBPPP	2.96288e-05	1.26854e-06	TRUE	0.439123
rs1867898	HIP	ECM1	UKBPPP	2.9567e-05	1.02694e-12	TRUE	0.329895
rs860072	HIP	ECM1	UKBPPP	2.91411e-05	3.01505e-05	FALSE	0.986744
rs2380147	HIP	ECM1	UKBPPP	2.91277e-05	3.25374e-05	FALSE	0.956101
rs2071358	HIP	ECM1	UKBPPP	2.90825e-05	1.66613e-05	TRUE	0.814241
rs2638281	HIP	ECM1	UKBPPP	2.8829e-05	6.30986e-05	FALSE	0.644542
rs1977810	HIP	ECM1	UKBPPP	2.86808e-05	8.25167e-05	FALSE	0.503988
rs146011609	HIP	ECM1	UKBPPP	2.86496e-05	1.49918e-05	TRUE	0.790736
rs56201652	HIP	ECM1	UKBPPP	2.85278e-05	2.13648e-05	TRUE	0.897477
rs8067737	HIP	ECM1	UKBPPP	2.84449e-05	2.70211e-09	TRUE	0.343884
rs62407804	HIP	ECM1	UKBPPP	2.8181e-05	1.95644e-06	TRUE	0.48348
rs2032234	HIP	ECM1	UKBPPP	2.80855e-05	5.27961e-05	FALSE	0.724504
rs12146350	HIP	ECM1	UKBPPP	2.8032e-05	5.48973e-06	TRUE	0.59683
rs116346582	HIP	ECM1	UKBPPP	2.77984e-05	8.0498e-06	TRUE	0.662521
rs13084180	HIP	ECM1	UKBPPP	2.77412e-05	4.52056e-05	FALSE	0.794062
rs2378792	HIP	ECM1	UKBPPP	2.76023e-05	8.45993e-07	TRUE	0.437316
rs2669046	HIP	ECM1	UKBPPP	2.75786e-05	6.75707e-05	FALSE	0.594694
rs4734233	HIP	ECM1	UKBPPP	2.73402e-05	3.52121e-05	FALSE	0.899427
rs2971811	HIP	ECM1	UKBPPP	2.73123e-05	2.71769e-07	TRUE	0.399125
rs9613640	HIP	ECM1	UKBPPP	2.69634e-05	9.16511e-06	TRUE	0.697978
rs4566248	HIP	ECM1	UKBPPP	2.65842e-05	1.32109e-06	TRUE	0.472723
rs2836463	HIP	ECM1	UKBPPP	2.65291e-05	5.3976e-05	FALSE	0.69387
rs4842699	HIP	ECM1	UKBPPP	2.64306e-05	9.73065e-05	FALSE	0.397248
rs1749850	HIP	ECM1	UKBPPP	2.63014e-05	9.19729e-05	FALSE	0.423906
rs7170658	HIP	ECM1	UKBPPP	2.61691e-05	4.20329e-05	FALSE	0.806361
rs4794665	HIP	FURIN	UKBPPP	5.84647e-05	2.45023e-06	TRUE	0.270354
rs1511	HIP	FURIN	UKBPPP	5.84647e-05	9.40996e-06	TRUE	0.406567
rs6117282	HIP	FURIN	UKBPPP	5.57132e-05	3.19997e-05	TRUE	0.74321
rs1894533	HIP	FURIN	UKBPPP	5.491e-05	5.33482e-05	TRUE	0.984649
rs13107325	HIP	FURIN	UKBPPP	5.36223e-05	0.000102928	FALSE	0.608884
rs9992682	HIP	FURIN	UKBPPP	5.30334e-05	1.13738e-05	TRUE	0.478494
rs79514988	HIP	FURIN	UKBPPP	5.29636e-05	0.000111777	FALSE	0.550327
rs765143	HIP	FURIN	UKBPPP	5.27701e-05	7.23231e-08	TRUE	0.204797
rs4252548	HIP	FURIN	UKBPPP	5.22942e-05	0.000117493	FALSE	0.513092
rs12866004	HIP	FURIN	UKBPPP	5.22043e-05	2.91235e-06	TRUE	0.317146
rs12191808	HIP	FURIN	UKBPPP	5.08544e-05	1.47006e-05	TRUE	0.550074
rs12131794	HIP	FURIN	UKBPPP	5.01625e-05	1.75856e-05	TRUE	0.6005
rs72827088	HIP	FURIN	UKBPPP	4.72229e-05	3.61124e-07	TRUE	0.255667
rs3780325	HIP	FURIN	UKBPPP	4.6643e-05	0.000104247	FALSE	0.540002
rs887088	HIP	FURIN	UKBPPP	4.61016e-05	0.000136161	FALSE	0.376459
rs9362113	HIP	FURIN	UKBPPP	4.58219e-05	1.92204e-06	TRUE	0.32921
rs17120227	HIP	FURIN	UKBPPP	4.53013e-05	1.14062e-06	TRUE	0.304692
rs56131196	HIP	FURIN	UKBPPP	4.47311e-05	0.000375134	FALSE	0.0215141
rs35997606	HIP	FURIN	UKBPPP	4.44855e-05	1.51736e-06	TRUE	0.324282
rs1363609	HIP	FURIN	UKBPPP	4.42524e-05	3.17446e-07	TRUE	0.269734
rs509236	HIP	FURIN	UKBPPP	4.36416e-05	4.56049e-05	FALSE	0.978747
rs16922958	HIP	FURIN	UKBPPP	4.17684e-05	5.85671e-06	TRUE	0.463675
rs876531	HIP	FURIN	UKBPPP	4.10747e-05	1.29565e-05	TRUE	0.610577
rs9436635	HIP	FURIN	UKBPPP	4.06162e-05	5.26101e-06	TRUE	0.459637
rs6501201	HIP	FURIN	UKBPPP	3.99818e-05	3.40692e-06	TRUE	0.417036
rs11001788	HIP	FURIN	UKBPPP	3.97726e-05	7.61635e-07	TRUE	0.324648
rs34092280	HIP	FURIN	UKBPPP	3.97293e-05	1.61695e-05	TRUE	0.679135
rs13202116	HIP	FURIN	UKBPPP	3.96458e-05	1.09414e-06	TRUE	0.341242
rs10274928	HIP	FURIN	UKBPPP	3.95267e-05	6.1158e-05	FALSE	0.781054
rs2616559	HIP	FURIN	UKBPPP	3.92778e-05	2.53274e-06	TRUE	0.396695
rs72799705	HIP	FURIN	UKBPPP	3.92154e-05	9.71455e-06	TRUE	0.568578
rs459094	HIP	FURIN	UKBPPP	3.91069e-05	4.36969e-05	FALSE	0.948431
rs699947	HIP	FURIN	UKBPPP	3.88645e-05	8.26763e-10	TRUE	0.260673
rs67641990	HIP	FURIN	UKBPPP	3.86795e-05	6.02373e-05	FALSE	0.779851
rs12040949	HIP	FURIN	UKBPPP	3.81291e-05	1.33994e-05	TRUE	0.64856
rs75686861	HIP	FURIN	UKBPPP	3.79934e-05	5.44218e-05	FALSE	0.825932
rs55876294	HIP	FURIN	UKBPPP	3.77486e-05	3.66453e-07	TRUE	0.315405
rs4073717	HIP	FURIN	UKBPPP	3.76621e-05	3.93596e-05	FALSE	0.98022
rs2836949	HIP	FURIN	UKBPPP	3.71179e-05	6.72514e-05	FALSE	0.702342
rs62233158	HIP	FURIN	UKBPPP	3.64584e-05	7.73523e-06	TRUE	0.554958
rs3020418	HIP	FURIN	UKBPPP	3.64167e-05	2.33516e-05	TRUE	0.827484
rs10512382	HIP	FURIN	UKBPPP	3.60107e-05	2.35808e-06	TRUE	0.418292
rs13165509	HIP	FURIN	UKBPPP	3.57546e-05	1.79732e-05	TRUE	0.752452
rs3740129	HIP	FURIN	UKBPPP	3.55509e-05	1.80477e-05	TRUE	0.756011
rs11631921	HIP	FURIN	UKBPPP	3.53771e-05	6.04538e-05	FALSE	0.740464
rs17677724	HIP	FURIN	UKBPPP	3.50719e-05	2.26695e-05	TRUE	0.833332
rs837771	HIP	FURIN	UKBPPP	3.49477e-05	0.000165276	FALSE	0.208087
rs2119260	HIP	FURIN	UKBPPP	3.44685e-05	1.72011e-06	TRUE	0.408544
rs8062183	HIP	FURIN	UKBPPP	3.43549e-05	1.22952e-05	TRUE	0.66949
rs1681630	HIP	FURIN	UKBPPP	3.40848e-05	2.90989e-05	TRUE	0.935871
rs3824488	HIP	FURIN	UKBPPP	3.3673e-05	7.33327e-05	FALSE	0.616785
rs2731565	HIP	FURIN	UKBPPP	3.32698e-05	1.97246e-06	TRUE	0.428974
rs34811474	HIP	FURIN	UKBPPP	3.31307e-05	5.48279e-05	FALSE	0.765056
rs12054763	HIP	FURIN	UKBPPP	3.2944e-05	6.23885e-05	FALSE	0.695539
rs9919834	HIP	FURIN	UKBPPP	3.27862e-05	9.95969e-07	TRUE	0.391447
rs9986685	HIP	FURIN	UKBPPP	3.23407e-05	5.73188e-05	FALSE	0.732718
rs820780	HIP	FURIN	UKBPPP	3.22459e-05	0.000152343	FALSE	0.227028
rs75495843	HIP	FURIN	UKBPPP	3.14898e-05	1.49391e-06	TRUE	0.426254
rs62247127	HIP	FURIN	UKBPPP	3.14532e-05	1.74907e-05	TRUE	0.796017
rs6020421	HIP	FURIN	UKBPPP	3.12947e-05	1.7582e-05	TRUE	0.799522
rs8081271	HIP	FURIN	UKBPPP	3.12893e-05	0.000101753	FALSE	0.415326
rs12530805	HIP	FURIN	UKBPPP	3.12369e-05	6.49522e-06	TRUE	0.581554
rs7899657	HIP	FURIN	UKBPPP	3.1123e-05	7.66404e-05	FALSE	0.564854
rs13030665	HIP	FURIN	UKBPPP	3.10178e-05	3.73376e-06	TRUE	0.509726
rs76457470	HIP	FURIN	UKBPPP	3.04622e-05	2.41367e-05	TRUE	0.912481
rs13264164	HIP	FURIN	UKBPPP	3.03774e-05	8.26632e-05	FALSE	0.516332
rs7947456	HIP	FURIN	UKBPPP	3.02009e-05	0.00013495	FALSE	0.267163
rs71396157	HIP	FURIN	UKBPPP	3.01302e-05	0.000116933	FALSE	0.334458
rs112635299	HIP	FURIN	UKBPPP	2.9921e-05	3.71438e-05	FALSE	0.909862
rs941123	HIP	FURIN	UKBPPP	2.97706e-05	9.29606e-06	TRUE	0.66258
rs12197849	HIP	FURIN	UKBPPP	2.96288e-05	1.39889e-05	TRUE	0.757546
rs1867898	HIP	FURIN	UKBPPP	2.9567e-05	6.62042e-06	TRUE	0.603598
rs860072	HIP	FURIN	UKBPPP	2.91411e-05	2.14575e-07	TRUE	0.371038
rs2380147	HIP	FURIN	UKBPPP	2.91277e-05	7.73209e-06	TRUE	0.635324
rs2071358	HIP	FURIN	UKBPPP	2.90825e-05	8.34431e-05	FALSE	0.497587
rs2638281	HIP	FURIN	UKBPPP	2.8829e-05	0.000312414	FALSE	0.0256879
rs1977810	HIP	FURIN	UKBPPP	2.86808e-05	2.5861e-06	TRUE	0.496982
rs146011609	HIP	FURIN	UKBPPP	2.86496e-05	0.000103347	FALSE	0.382916
rs56201652	HIP	FURIN	UKBPPP	2.85278e-05	3.20531e-05	FALSE	0.953686
rs8067737	HIP	FURIN	UKBPPP	2.84449e-05	3.51071e-05	FALSE	0.914579
rs62407804	HIP	FURIN	UKBPPP	2.8181e-05	6.85188e-06	TRUE	0.625712
rs2032234	HIP	FURIN	UKBPPP	2.80855e-05	7.21512e-07	TRUE	0.419873
rs12146350	HIP	FURIN	UKBPPP	2.8032e-05	8.0991e-06	TRUE	0.657154
rs116346582	HIP	FURIN	UKBPPP	2.77984e-05	0.000208325	FALSE	0.0967733
rs13084180	HIP	FURIN	UKBPPP	2.77412e-05	1.71152e-06	TRUE	0.473023
rs2378792	HIP	FURIN	UKBPPP	2.76023e-05	1.81667e-07	TRUE	0.381546
rs2669046	HIP	FURIN	UKBPPP	2.75786e-05	3.98901e-05	FALSE	0.847016
rs4734233	HIP	FURIN	UKBPPP	2.73402e-05	4.7778e-05	FALSE	0.76026
rs2971811	HIP	FURIN	UKBPPP	2.73123e-05	5.84983e-05	FALSE	0.660601
rs9613640	HIP	FURIN	UKBPPP	2.69634e-05	4.65473e-05	FALSE	0.767649
rs4566248	HIP	FURIN	UKBPPP	2.65842e-05	4.38948e-07	TRUE	0.415364
rs2836463	HIP	FURIN	UKBPPP	2.65291e-05	8.10881e-06	TRUE	0.676345
rs4842699	HIP	FURIN	UKBPPP	2.64306e-05	0.000111444	FALSE	0.32625
rs1749850	HIP	FURIN	UKBPPP	2.63014e-05	1.76098e-05	TRUE	0.865833
rs7170658	HIP	FURIN	UKBPPP	2.61691e-05	1.11728e-05	TRUE	0.747924
rs4794665	HIP	GASK1A	UKBPPP	5.84647e-05	0.000114853	FALSE	0.583064
rs1511	HIP	GASK1A	UKBPPP	5.84647e-05	0.000103056	FALSE	0.654255
rs6117282	HIP	GASK1A	UKBPPP	5.57132e-05	3.58252e-07	TRUE	0.219753
rs1894533	HIP	GASK1A	UKBPPP	5.491e-05	1.13698e-06	TRUE	0.256825
rs13107325	HIP	GASK1A	UKBPPP	5.36223e-05	1.39918e-05	TRUE	0.521979
rs9992682	HIP	GASK1A	UKBPPP	5.30334e-05	3.67435e-05	TRUE	0.827266
rs79514988	HIP	GASK1A	UKBPPP	5.29636e-05	3.17145e-05	TRUE	0.768584
rs765143	HIP	GASK1A	UKBPPP	5.27701e-05	1.42498e-07	TRUE	0.218331
rs4252548	HIP	GASK1A	UKBPPP	5.22942e-05	5.00749e-06	TRUE	0.372068
rs12866004	HIP	GASK1A	UKBPPP	5.22043e-05	4.30869e-05	TRUE	0.905918
rs12191808	HIP	GASK1A	UKBPPP	5.08544e-05	6.72573e-06	TRUE	0.417299
rs12131794	HIP	GASK1A	UKBPPP	5.01625e-05	1.93136e-05	TRUE	0.630914
rs72827088	HIP	GASK1A	UKBPPP	4.72229e-05	5.91128e-05	FALSE	0.883949
rs3780325	HIP	GASK1A	UKBPPP	4.6643e-05	7.13047e-07	TRUE	0.284705
rs887088	HIP	GASK1A	UKBPPP	4.61016e-05	1.64171e-05	TRUE	0.624553
rs9362113	HIP	GASK1A	UKBPPP	4.58219e-05	3.32948e-06	TRUE	0.376803
rs17120227	HIP	GASK1A	UKBPPP	4.53013e-05	3.98664e-05	TRUE	0.940633
rs56131196	HIP	GASK1A	UKBPPP	4.47311e-05	1.58019e-06	TRUE	0.331662
rs35997606	HIP	GASK1A	UKBPPP	4.44855e-05	6.70767e-06	TRUE	0.465849
rs1363609	HIP	GASK1A	UKBPPP	4.42524e-05	2.33241e-08	TRUE	0.245338
rs509236	HIP	GASK1A	UKBPPP	4.36416e-05	5.03454e-05	FALSE	0.930308
rs16922958	HIP	GASK1A	UKBPPP	4.17684e-05	3.7232e-05	TRUE	0.948544
rs876531	HIP	GASK1A	UKBPPP	4.10747e-05	7.39615e-06	TRUE	0.509604
rs9436635	HIP	GASK1A	UKBPPP	4.06162e-05	8.05171e-05	FALSE	0.642102
rs6501201	HIP	GASK1A	UKBPPP	3.99818e-05	1.1938e-06	TRUE	0.34983
rs11001788	HIP	GASK1A	UKBPPP	3.97726e-05	2.25948e-05	TRUE	0.781304
rs34092280	HIP	GASK1A	UKBPPP	3.97293e-05	5.93236e-06	TRUE	0.489384
rs13202116	HIP	GASK1A	UKBPPP	3.96458e-05	3.19602e-05	TRUE	0.908475
rs10274928	HIP	GASK1A	UKBPPP	3.95267e-05	6.15702e-05	FALSE	0.780409
rs2616559	HIP	GASK1A	UKBPPP	3.92778e-05	8.33261e-06	TRUE	0.545671
rs72799705	HIP	GASK1A	UKBPPP	3.92154e-05	1.49246e-05	TRUE	0.668064
rs459094	HIP	GASK1A	UKBPPP	3.91069e-05	4.257e-06	TRUE	0.453862
rs699947	HIP	GASK1A	UKBPPP	3.88645e-05	3.38044e-05	TRUE	0.940158
rs67641990	HIP	GASK1A	UKBPPP	3.86795e-05	1.42704e-05	TRUE	0.66252
rs12040949	HIP	GASK1A	UKBPPP	3.81291e-05	3.609e-06	TRUE	0.444774
rs75686861	HIP	GASK1A	UKBPPP	3.79934e-05	2.10395e-05	TRUE	0.778035
rs55876294	HIP	GASK1A	UKBPPP	3.77486e-05	2.90873e-05	TRUE	0.893253
rs4073717	HIP	GASK1A	UKBPPP	3.76621e-05	0.000158641	FALSE	0.248305
rs2836949	HIP	GASK1A	UKBPPP	3.71179e-05	3.75321e-05	FALSE	0.995165
rs62233158	HIP	GASK1A	UKBPPP	3.64584e-05	2.24132e-05	TRUE	0.81572
rs3020418	HIP	GASK1A	UKBPPP	3.64167e-05	1.86402e-05	TRUE	0.758889
rs10512382	HIP	GASK1A	UKBPPP	3.60107e-05	5.85013e-06	TRUE	0.521981
rs13165509	HIP	GASK1A	UKBPPP	3.57546e-05	1.60357e-06	TRUE	0.399534
rs3740129	HIP	GASK1A	UKBPPP	3.55509e-05	3.95785e-11	TRUE	0.287046
rs11631921	HIP	GASK1A	UKBPPP	3.53771e-05	1.35656e-05	TRUE	0.68562
rs17677724	HIP	GASK1A	UKBPPP	3.50719e-05	5.94302e-07	TRUE	0.357181
rs837771	HIP	GASK1A	UKBPPP	3.49477e-05	6.46522e-05	FALSE	0.703531
rs2119260	HIP	GASK1A	UKBPPP	3.44685e-05	1.8056e-07	TRUE	0.330331
rs8062183	HIP	GASK1A	UKBPPP	3.43549e-05	6.0607e-05	FALSE	0.730946
rs1681630	HIP	GASK1A	UKBPPP	3.40848e-05	0.000262749	FALSE	0.0637364
rs3824488	HIP	GASK1A	UKBPPP	3.3673e-05	1.10185e-05	TRUE	0.657115
rs2731565	HIP	GASK1A	UKBPPP	3.32698e-05	1.09619e-07	TRUE	0.331145
rs34811474	HIP	GASK1A	UKBPPP	3.31307e-05	6.99513e-06	TRUE	0.578149
rs12054763	HIP	GASK1A	UKBPPP	3.2944e-05	1.25108e-07	TRUE	0.335695
rs9919834	HIP	GASK1A	UKBPPP	3.27862e-05	1.89786e-05	TRUE	0.80662
rs9986685	HIP	GASK1A	UKBPPP	3.23407e-05	2.69035e-06	TRUE	0.469486
rs820780	HIP	GASK1A	UKBPPP	3.22459e-05	4.14019e-06	TRUE	0.514849
rs75495843	HIP	GASK1A	UKBPPP	3.14898e-05	2.77752e-05	TRUE	0.951346
rs62247127	HIP	GASK1A	UKBPPP	3.14532e-05	0.184948	FALSE	0
rs6020421	HIP	GASK1A	UKBPPP	3.12947e-05	1.18415e-05	TRUE	0.700356
rs8081271	HIP	GASK1A	UKBPPP	3.12893e-05	0.000131271	FALSE	0.294568
rs12530805	HIP	GASK1A	UKBPPP	3.12369e-05	5.07649e-05	FALSE	0.783664
rs7899657	HIP	GASK1A	UKBPPP	3.1123e-05	0.000469511	FALSE	0.00402201
rs13030665	HIP	GASK1A	UKBPPP	3.10178e-05	7.68662e-05	FALSE	0.567567
rs76457470	HIP	GASK1A	UKBPPP	3.04622e-05	5.18382e-05	FALSE	0.763867
rs13264164	HIP	GASK1A	UKBPPP	3.03774e-05	1.50043e-06	TRUE	0.443552
rs7947456	HIP	GASK1A	UKBPPP	3.02009e-05	1.28492e-05	TRUE	0.732672
rs71396157	HIP	GASK1A	UKBPPP	3.01302e-05	1.89096e-05	TRUE	0.838453
rs112635299	HIP	GASK1A	UKBPPP	2.9921e-05	3.63154e-05	FALSE	0.920803
rs941123	HIP	GASK1A	UKBPPP	2.97706e-05	4.30002e-05	FALSE	0.843954
rs12197849	HIP	GASK1A	UKBPPP	2.96288e-05	0.000265032	FALSE	0.0527227
rs1867898	HIP	GASK1A	UKBPPP	2.9567e-05	1.26577e-05	TRUE	0.73687
rs860072	HIP	GASK1A	UKBPPP	2.91411e-05	1.09562e-05	TRUE	0.708955
rs2380147	HIP	GASK1A	UKBPPP	2.91277e-05	4.51927e-05	FALSE	0.812706
rs2071358	HIP	GASK1A	UKBPPP	2.90825e-05	1.74056e-05	TRUE	0.827261
rs2638281	HIP	GASK1A	UKBPPP	2.8829e-05	0.00014938	FALSE	0.220581
rs1977810	HIP	GASK1A	UKBPPP	2.86808e-05	1.41832e-05	TRUE	0.776339
rs146011609	HIP	GASK1A	UKBPPP	2.86496e-05	4.38956e-07	TRUE	0.401861
rs56201652	HIP	GASK1A	UKBPPP	2.85278e-05	1.38549e-05	TRUE	0.772294
rs8067737	HIP	GASK1A	UKBPPP	2.84449e-05	1.25903e-05	TRUE	0.74967
rs62407804	HIP	GASK1A	UKBPPP	2.8181e-05	8.34931e-07	TRUE	0.432134
rs2032234	HIP	GASK1A	UKBPPP	2.80855e-05	1.02511e-06	TRUE	0.443505
rs12146350	HIP	GASK1A	UKBPPP	2.8032e-05	2.06992e-07	TRUE	0.387019
rs116346582	HIP	GASK1A	UKBPPP	2.77984e-05	6.3317e-05	FALSE	0.631298
rs13084180	HIP	GASK1A	UKBPPP	2.77412e-05	4.07149e-06	TRUE	0.561393
rs2378792	HIP	GASK1A	UKBPPP	2.76023e-05	4.92348e-07	TRUE	0.415841
rs2669046	HIP	GASK1A	UKBPPP	2.75786e-05	4.22927e-05	FALSE	0.822954
rs4734233	HIP	GASK1A	UKBPPP	2.73402e-05	2.50705e-05	TRUE	0.968384
rs2971811	HIP	GASK1A	UKBPPP	2.73123e-05	1.72145e-05	TRUE	0.847333
rs9613640	HIP	GASK1A	UKBPPP	2.69634e-05	5.32879e-05	FALSE	0.706424
rs4566248	HIP	GASK1A	UKBPPP	2.65842e-05	0.000269157	FALSE	0.0443154
rs2836463	HIP	GASK1A	UKBPPP	2.65291e-05	0.000121569	FALSE	0.293623
rs4842699	HIP	GASK1A	UKBPPP	2.64306e-05	2.80777e-05	FALSE	0.977502
rs1749850	HIP	GASK1A	UKBPPP	2.63014e-05	6.46849e-05	FALSE	0.602429
rs7170658	HIP	GASK1A	UKBPPP	2.61691e-05	2.31687e-05	TRUE	0.956924
rs4794665	HIP	IGHMBP2	UKBPPP	5.84647e-05	4.69479e-05	TRUE	0.887085
rs1511	HIP	IGHMBP2	UKBPPP	5.84647e-05	4.37389e-05	TRUE	0.853549
rs6117282	HIP	IGHMBP2	UKBPPP	5.57132e-05	2.94901e-06	TRUE	0.304316
rs1894533	HIP	IGHMBP2	UKBPPP	5.491e-05	9.03767e-06	TRUE	0.431181
rs13107325	HIP	IGHMBP2	UKBPPP	5.36223e-05	2.95787e-05	TRUE	0.736283
rs9992682	HIP	IGHMBP2	UKBPPP	5.30334e-05	3.29661e-05	TRUE	0.782998
rs79514988	HIP	IGHMBP2	UKBPPP	5.29636e-05	6.19481e-06	TRUE	0.392023
rs765143	HIP	IGHMBP2	UKBPPP	5.27701e-05	4.19817e-05	TRUE	0.888412
rs4252548	HIP	IGHMBP2	UKBPPP	5.22942e-05	5.96833e-05	FALSE	0.929632
rs12866004	HIP	IGHMBP2	UKBPPP	5.22043e-05	1.28671e-05	TRUE	0.515492
rs12191808	HIP	IGHMBP2	UKBPPP	5.08544e-05	8.02514e-06	TRUE	0.442301
rs12131794	HIP	IGHMBP2	UKBPPP	5.01625e-05	2.04554e-05	TRUE	0.647273
rs72827088	HIP	IGHMBP2	UKBPPP	4.72229e-05	1.12467e-05	TRUE	0.529429
rs3780325	HIP	IGHMBP2	UKBPPP	4.6643e-05	5.47078e-06	TRUE	0.422164
rs887088	HIP	IGHMBP2	UKBPPP	4.61016e-05	1.25849e-05	TRUE	0.562221
rs9362113	HIP	IGHMBP2	UKBPPP	4.58219e-05	2.80701e-05	TRUE	0.79259
rs17120227	HIP	IGHMBP2	UKBPPP	4.53013e-05	5.73926e-05	FALSE	0.879917
rs56131196	HIP	IGHMBP2	UKBPPP	4.47311e-05	2.475e-05	TRUE	0.759432
rs35997606	HIP	IGHMBP2	UKBPPP	4.44855e-05	4.96781e-06	TRUE	0.42732
rs1363609	HIP	IGHMBP2	UKBPPP	4.42524e-05	1.36417e-05	TRUE	0.596897
rs509236	HIP	IGHMBP2	UKBPPP	4.36416e-05	6.95656e-05	FALSE	0.756539
rs16922958	HIP	IGHMBP2	UKBPPP	4.17684e-05	6.09205e-05	FALSE	0.810378
rs876531	HIP	IGHMBP2	UKBPPP	4.10747e-05	0.00014643	FALSE	0.308936
rs9436635	HIP	IGHMBP2	UKBPPP	4.06162e-05	1.40241e-06	TRUE	0.35368
rs6501201	HIP	IGHMBP2	UKBPPP	3.99818e-05	3.59387e-08	TRUE	0.272935
rs11001788	HIP	IGHMBP2	UKBPPP	3.97726e-05	7.58364e-09	TRUE	0.266272
rs34092280	HIP	IGHMBP2	UKBPPP	3.97293e-05	6.1368e-05	FALSE	0.784388
rs13202116	HIP	IGHMBP2	UKBPPP	3.96458e-05	4.36954e-06	TRUE	0.452156
rs10274928	HIP	IGHMBP2	UKBPPP	3.95267e-05	2.68907e-06	TRUE	0.406168
rs2616559	HIP	IGHMBP2	UKBPPP	3.92778e-05	5.29638e-05	FALSE	0.856672
rs72799705	HIP	IGHMBP2	UKBPPP	3.92154e-05	2.89109e-05	TRUE	0.874259
rs459094	HIP	IGHMBP2	UKBPPP	3.91069e-05	1.80846e-05	TRUE	0.720596
rs699947	HIP	IGHMBP2	UKBPPP	3.88645e-05	3.21006e-05	TRUE	0.919074
rs67641990	HIP	IGHMBP2	UKBPPP	3.86795e-05	1.85473e-05	TRUE	0.732446
rs12040949	HIP	IGHMBP2	UKBPPP	3.81291e-05	1.87491e-05	TRUE	0.741581
rs75686861	HIP	IGHMBP2	UKBPPP	3.79934e-05	1.03187e-07	TRUE	0.296331
rs55876294	HIP	IGHMBP2	UKBPPP	3.77486e-05	3.3825e-05	TRUE	0.953238
rs4073717	HIP	IGHMBP2	UKBPPP	3.76621e-05	3.60783e-06	TRUE	0.448792
rs2836949	HIP	IGHMBP2	UKBPPP	3.71179e-05	3.68887e-06	TRUE	0.455858
rs62233158	HIP	IGHMBP2	UKBPPP	3.64584e-05	1.62307e-05	TRUE	0.719475
rs3020418	HIP	IGHMBP2	UKBPPP	3.64167e-05	1.24352e-06	TRUE	0.379224
rs10512382	HIP	IGHMBP2	UKBPPP	3.60107e-05	6.53887e-07	TRUE	0.353366
rs13165509	HIP	IGHMBP2	UKBPPP	3.57546e-05	2.39568e-05	TRUE	0.84623
rs3740129	HIP	IGHMBP2	UKBPPP	3.55509e-05	0.000101473	FALSE	0.462436
rs11631921	HIP	IGHMBP2	UKBPPP	3.53771e-05	0.00021586	FALSE	0.118019
rs17677724	HIP	IGHMBP2	UKBPPP	3.50719e-05	3.69175e-05	FALSE	0.978064
rs837771	HIP	IGHMBP2	UKBPPP	3.49477e-05	4.02277e-05	FALSE	0.93861
rs2119260	HIP	IGHMBP2	UKBPPP	3.44685e-05	2.99978e-05	TRUE	0.943859
rs8062183	HIP	IGHMBP2	UKBPPP	3.43549e-05	4.7991e-05	FALSE	0.848846
rs1681630	HIP	IGHMBP2	UKBPPP	3.40848e-05	3.34049e-06	TRUE	0.473463
rs3824488	HIP	IGHMBP2	UKBPPP	3.3673e-05	3.04756e-07	TRUE	0.347965
rs2731565	HIP	IGHMBP2	UKBPPP	3.32698e-05	1.98047e-06	TRUE	0.435716
rs34811474	HIP	IGHMBP2	UKBPPP	3.31307e-05	8.66351e-07	TRUE	0.388433
rs12054763	HIP	IGHMBP2	UKBPPP	3.2944e-05	9.49923e-07	TRUE	0.394369
rs9919834	HIP	IGHMBP2	UKBPPP	3.27862e-05	5.2169e-08	TRUE	0.325783
rs9986685	HIP	IGHMBP2	UKBPPP	3.23407e-05	6.61579e-05	FALSE	0.66184
rs820780	HIP	IGHMBP2	UKBPPP	3.22459e-05	8.78872e-05	FALSE	0.508797
rs75495843	HIP	IGHMBP2	UKBPPP	3.14898e-05	0.000104577	FALSE	0.409435
rs62247127	HIP	IGHMBP2	UKBPPP	3.14532e-05	2.11838e-08	TRUE	0.328851
rs6020421	HIP	IGHMBP2	UKBPPP	3.12947e-05	1.43998e-05	TRUE	0.747723
rs8081271	HIP	IGHMBP2	UKBPPP	3.12893e-05	4.72452e-07	TRUE	0.380501
rs12530805	HIP	IGHMBP2	UKBPPP	3.12369e-05	2.96311e-05	TRUE	0.979243
rs7899657	HIP	IGHMBP2	UKBPPP	3.1123e-05	0.000168876	FALSE	0.184925
rs13030665	HIP	IGHMBP2	UKBPPP	3.10178e-05	2.66638e-06	TRUE	0.481672
rs76457470	HIP	IGHMBP2	UKBPPP	3.04622e-05	1.38064e-06	TRUE	0.437451
rs13264164	HIP	IGHMBP2	UKBPPP	3.03774e-05	1.71063e-05	TRUE	0.805776
rs7947456	HIP	IGHMBP2	UKBPPP	3.02009e-05	6.10829e-05	FALSE	0.678361
rs71396157	HIP	IGHMBP2	UKBPPP	3.01302e-05	0.000114307	FALSE	0.352405
rs112635299	HIP	IGHMBP2	UKBPPP	2.9921e-05	1.18961e-06	TRUE	0.433761
rs941123	HIP	IGHMBP2	UKBPPP	2.97706e-05	8.15582e-05	FALSE	0.522835
rs12197849	HIP	IGHMBP2	UKBPPP	2.96288e-05	3.38624e-05	FALSE	0.946429
rs1867898	HIP	IGHMBP2	UKBPPP	2.9567e-05	7.96043e-05	FALSE	0.533371
rs860072	HIP	IGHMBP2	UKBPPP	2.91411e-05	1.74539e-06	TRUE	0.466151
rs2380147	HIP	IGHMBP2	UKBPPP	2.91277e-05	5.56277e-06	TRUE	0.587057
rs2071358	HIP	IGHMBP2	UKBPPP	2.90825e-05	2.13623e-05	TRUE	0.890404
rs2638281	HIP	IGHMBP2	UKBPPP	2.8829e-05	2.29191e-06	TRUE	0.490748
rs1977810	HIP	IGHMBP2	UKBPPP	2.86808e-05	4.18861e-06	TRUE	0.55423
rs146011609	HIP	IGHMBP2	UKBPPP	2.86496e-05	1.11414e-05	TRUE	0.718766
rs56201652	HIP	IGHMBP2	UKBPPP	2.85278e-05	6.32626e-06	TRUE	0.613475
rs8067737	HIP	IGHMBP2	UKBPPP	2.84449e-05	0.000143314	FALSE	0.235396
rs62407804	HIP	IGHMBP2	UKBPPP	2.8181e-05	9.88433e-06	TRUE	0.698818
rs2032234	HIP	IGHMBP2	UKBPPP	2.80855e-05	4.11052e-05	FALSE	0.842479
rs12146350	HIP	IGHMBP2	UKBPPP	2.8032e-05	9.1551e-06	TRUE	0.685087
rs116346582	HIP	IGHMBP2	UKBPPP	2.77984e-05	4.67745e-06	TRUE	0.578324
rs13084180	HIP	IGHMBP2	UKBPPP	2.77412e-05	4.95024e-05	FALSE	0.751874
rs2378792	HIP	IGHMBP2	UKBPPP	2.76023e-05	2.67924e-05	TRUE	0.988926
rs2669046	HIP	IGHMBP2	UKBPPP	2.75786e-05	0.00013766	FALSE	0.246632
rs4734233	HIP	IGHMBP2	UKBPPP	2.73402e-05	4.91113e-05	FALSE	0.750469
rs2971811	HIP	IGHMBP2	UKBPPP	2.73123e-05	1.39875e-06	TRUE	0.469843
rs9613640	HIP	IGHMBP2	UKBPPP	2.69634e-05	4.83644e-06	TRUE	0.592611
rs4566248	HIP	IGHMBP2	UKBPPP	2.65842e-05	2.86293e-05	FALSE	0.972244
rs2836463	HIP	IGHMBP2	UKBPPP	2.65291e-05	5.28385e-05	FALSE	0.704946
rs4842699	HIP	IGHMBP2	UKBPPP	2.64306e-05	3.67346e-06	TRUE	0.56438
rs1749850	HIP	IGHMBP2	UKBPPP	2.63014e-05	3.86481e-05	FALSE	0.845765
rs7170658	HIP	IGHMBP2	UKBPPP	2.61691e-05	3.21937e-05	FALSE	0.920497
rs4794665	HIP	IL6R	UKBPPP	5.84647e-05	7.13839e-05	FALSE	0.884991
rs1511	HIP	IL6R	UKBPPP	5.84647e-05	7.46179e-07	TRUE	0.221648
rs6117282	HIP	IL6R	UKBPPP	5.57132e-05	0.000132541	FALSE	0.46565
rs1894533	HIP	IL6R	UKBPPP	5.491e-05	5.87513e-05	FALSE	0.963377
rs13107325	HIP	IL6R	UKBPPP	5.36223e-05	2.25374e-05	TRUE	0.642593
rs9992682	HIP	IL6R	UKBPPP	5.30334e-05	0.000144406	FALSE	0.393548
rs79514988	HIP	IL6R	UKBPPP	5.29636e-05	2.79078e-06	TRUE	0.31232
rs765143	HIP	IL6R	UKBPPP	5.27701e-05	1.16452e-05	TRUE	0.487632
rs4252548	HIP	IL6R	UKBPPP	5.22942e-05	1.06974e-05	TRUE	0.475401
rs12866004	HIP	IL6R	UKBPPP	5.22043e-05	6.49283e-05	FALSE	0.880742
rs12191808	HIP	IL6R	UKBPPP	5.08544e-05	3.56214e-07	TRUE	0.239011
rs12131794	HIP	IL6R	UKBPPP	5.01625e-05	2.6113e-06	TRUE	0.324597
rs72827088	HIP	IL6R	UKBPPP	4.72229e-05	1.48064e-05	TRUE	0.585814
rs3780325	HIP	IL6R	UKBPPP	4.6643e-05	8.02396e-05	FALSE	0.701359
rs887088	HIP	IL6R	UKBPPP	4.61016e-05	1.28203e-05	TRUE	0.563062
rs9362113	HIP	IL6R	UKBPPP	4.58219e-05	3.19551e-09	TRUE	0.226439
rs17120227	HIP	IL6R	UKBPPP	4.53013e-05	2.21965e-07	TRUE	0.259352
rs56131196	HIP	IL6R	UKBPPP	4.47311e-05	2.75357e-05	TRUE	0.795167
rs35997606	HIP	IL6R	UKBPPP	4.44855e-05	1.65129e-07	TRUE	0.259056
rs1363609	HIP	IL6R	UKBPPP	4.42524e-05	2.35923e-05	TRUE	0.746343
rs509236	HIP	IL6R	UKBPPP	4.36416e-05	7.99263e-06	TRUE	0.495891
rs16922958	HIP	IL6R	UKBPPP	4.17684e-05	8.69526e-05	FALSE	0.606037
rs876531	HIP	IL6R	UKBPPP	4.10747e-05	2.74226e-06	TRUE	0.391743
rs9436635	HIP	IL6R	UKBPPP	4.06162e-05	4.97062e-05	FALSE	0.902878
rs6501201	HIP	IL6R	UKBPPP	3.99818e-05	5.81318e-05	FALSE	0.8146
rs11001788	HIP	IL6R	UKBPPP	3.97726e-05	1.15769e-05	TRUE	0.600765
rs34092280	HIP	IL6R	UKBPPP	3.97293e-05	6.20032e-05	FALSE	0.777092
rs13202116	HIP	IL6R	UKBPPP	3.96458e-05	4.54992e-06	TRUE	0.453116
rs10274928	HIP	IL6R	UKBPPP	3.95267e-05	1.94259e-05	TRUE	0.734845
rs2616559	HIP	IL6R	UKBPPP	3.92778e-05	2.58334e-05	TRUE	0.830975
rs72799705	HIP	IL6R	UKBPPP	3.92154e-05	1.79422e-07	TRUE	0.29276
rs459094	HIP	IL6R	UKBPPP	3.91069e-05	8.27974e-05	FALSE	0.608083
rs699947	HIP	IL6R	UKBPPP	3.88645e-05	5.23712e-06	TRUE	0.477091
rs67641990	HIP	IL6R	UKBPPP	3.86795e-05	7.42874e-06	TRUE	0.528989
rs12040949	HIP	IL6R	UKBPPP	3.81291e-05	1.84345e-05	TRUE	0.734603
rs75686861	HIP	IL6R	UKBPPP	3.79934e-05	3.77555e-06	TRUE	0.446917
rs55876294	HIP	IL6R	UKBPPP	3.77486e-05	9.62748e-07	TRUE	0.352214
rs4073717	HIP	IL6R	UKBPPP	3.76621e-05	4.2601e-05	FALSE	0.943973
rs2836949	HIP	IL6R	UKBPPP	3.71179e-05	8.55729e-05	FALSE	0.569288
rs62233158	HIP	IL6R	UKBPPP	3.64584e-05	3.37875e-06	TRUE	0.449166
rs3020418	HIP	IL6R	UKBPPP	3.64167e-05	1.23747e-05	TRUE	0.65017
rs10512382	HIP	IL6R	UKBPPP	3.60107e-05	8.3359e-07	TRUE	0.359245
rs13165509	HIP	IL6R	UKBPPP	3.57546e-05	2.00814e-05	TRUE	0.787171
rs3740129	HIP	IL6R	UKBPPP	3.55509e-05	2.09428e-05	TRUE	0.80276
rs11631921	HIP	IL6R	UKBPPP	3.53771e-05	2.262e-05	TRUE	0.829953
rs17677724	HIP	IL6R	UKBPPP	3.50719e-05	6.74702e-06	TRUE	0.549117
rs837771	HIP	IL6R	UKBPPP	3.49477e-05	0.000229456	FALSE	0.0960179
rs2119260	HIP	IL6R	UKBPPP	3.44685e-05	3.39139e-05	TRUE	0.993181
rs8062183	HIP	IL6R	UKBPPP	3.43549e-05	7.62104e-05	FALSE	0.605215
rs1681630	HIP	IL6R	UKBPPP	3.40848e-05	0.000156701	FALSE	0.228687
rs3824488	HIP	IL6R	UKBPPP	3.3673e-05	8.74642e-06	TRUE	0.608141
rs2731565	HIP	IL6R	UKBPPP	3.32698e-05	5.05188e-06	TRUE	0.525853
rs34811474	HIP	IL6R	UKBPPP	3.31307e-05	0.000137161	FALSE	0.283162
rs12054763	HIP	IL6R	UKBPPP	3.2944e-05	2.11641e-05	TRUE	0.837347
rs9919834	HIP	IL6R	UKBPPP	3.27862e-05	1.8345e-05	TRUE	0.794872
rs9986685	HIP	IL6R	UKBPPP	3.23407e-05	1.02607e-06	TRUE	0.399668
rs820780	HIP	IL6R	UKBPPP	3.22459e-05	1.91917e-05	TRUE	0.815107
rs75495843	HIP	IL6R	UKBPPP	3.14898e-05	3.45554e-06	TRUE	0.498908
rs62247127	HIP	IL6R	UKBPPP	3.14532e-05	1.35737e-06	TRUE	0.423336
rs6020421	HIP	IL6R	UKBPPP	3.12947e-05	3.85072e-05	FALSE	0.912293
rs8081271	HIP	IL6R	UKBPPP	3.12893e-05	0.000133269	FALSE	0.283577
rs12530805	HIP	IL6R	UKBPPP	3.12369e-05	8.63138e-05	FALSE	0.504759
rs7899657	HIP	IL6R	UKBPPP	3.1123e-05	0.000162954	FALSE	0.195297
rs13030665	HIP	IL6R	UKBPPP	3.10178e-05	7.04645e-06	TRUE	0.599417
rs76457470	HIP	IL6R	UKBPPP	3.04622e-05	5.02551e-07	TRUE	0.386055
rs13264164	HIP	IL6R	UKBPPP	3.03774e-05	8.22701e-06	TRUE	0.633856
rs7947456	HIP	IL6R	UKBPPP	3.02009e-05	2.35475e-05	TRUE	0.907765
rs71396157	HIP	IL6R	UKBPPP	3.01302e-05	8.79664e-05	FALSE	0.48332
rs112635299	HIP	IL6R	UKBPPP	2.9921e-05	1.81928e-07	TRUE	0.363455
rs941123	HIP	IL6R	UKBPPP	2.97706e-05	1.46806e-07	TRUE	0.360645
rs12197849	HIP	IL6R	UKBPPP	2.96288e-05	6.33539e-06	TRUE	0.597994
rs1867898	HIP	IL6R	UKBPPP	2.9567e-05	0.00020911	FALSE	0.103938
rs860072	HIP	IL6R	UKBPPP	2.91411e-05	5.33219e-07	TRUE	0.400265
rs2380147	HIP	IL6R	UKBPPP	2.91277e-05	6.0872e-05	FALSE	0.664734
rs2071358	HIP	IL6R	UKBPPP	2.90825e-05	0.000120456	FALSE	0.314426
rs2638281	HIP	IL6R	UKBPPP	2.8829e-05	0.000157619	FALSE	0.195372
rs1977810	HIP	IL6R	UKBPPP	2.86808e-05	1.93234e-05	TRUE	0.862716
rs146011609	HIP	IL6R	UKBPPP	2.86496e-05	6.02844e-05	FALSE	0.663853
rs56201652	HIP	IL6R	UKBPPP	2.85278e-05	2.72648e-05	TRUE	0.982809
rs8067737	HIP	IL6R	UKBPPP	2.84449e-05	1.69518e-05	TRUE	0.826542
rs62407804	HIP	IL6R	UKBPPP	2.8181e-05	5.87981e-05	FALSE	0.670717
rs2032234	HIP	IL6R	UKBPPP	2.80855e-05	0.000171389	FALSE	0.160267
rs12146350	HIP	IL6R	UKBPPP	2.8032e-05	4.94094e-05	FALSE	0.754598
rs116346582	HIP	IL6R	UKBPPP	2.77984e-05	1.77439e-05	TRUE	0.84851
rs13084180	HIP	IL6R	UKBPPP	2.77412e-05	4.50893e-05	FALSE	0.794168
rs2378792	HIP	IL6R	UKBPPP	2.76023e-05	3.14968e-05	FALSE	0.948504
rs2669046	HIP	IL6R	UKBPPP	2.75786e-05	7.97212e-06	TRUE	0.661735
rs4734233	HIP	IL6R	UKBPPP	2.73402e-05	1.75404e-05	TRUE	0.851252
rs2971811	HIP	IL6R	UKBPPP	2.73123e-05	8.84456e-06	TRUE	0.684873
rs9613640	HIP	IL6R	UKBPPP	2.69634e-05	2.09977e-05	TRUE	0.91243
rs4566248	HIP	IL6R	UKBPPP	2.65842e-05	8.74507e-06	TRUE	0.691952
rs2836463	HIP	IL6R	UKBPPP	2.65291e-05	1.82956e-05	TRUE	0.874957
rs4842699	HIP	IL6R	UKBPPP	2.64306e-05	4.90515e-06	TRUE	0.597982
rs1749850	HIP	IL6R	UKBPPP	2.63014e-05	6.93141e-06	TRUE	0.652915
rs7170658	HIP	IL6R	UKBPPP	2.61691e-05	2.21533e-05	TRUE	0.941271
rs4794665	HIP	ITGA2	UKBPPP	5.84647e-05	2.57438e-08	TRUE	0.178801
rs1511	HIP	ITGA2	UKBPPP	5.84647e-05	5.59811e-05	TRUE	0.976477
rs6117282	HIP	ITGA2	UKBPPP	5.57132e-05	1.22567e-05	TRUE	0.476588
rs1894533	HIP	ITGA2	UKBPPP	5.491e-05	5.51115e-06	TRUE	0.36322
rs13107325	HIP	ITGA2	UKBPPP	5.36223e-05	1.58815e-05	TRUE	0.548879
rs9992682	HIP	ITGA2	UKBPPP	5.30334e-05	6.94958e-06	TRUE	0.404017
rs79514988	HIP	ITGA2	UKBPPP	5.29636e-05	6.34943e-07	TRUE	0.244441
rs765143	HIP	ITGA2	UKBPPP	5.27701e-05	2.65764e-05	TRUE	0.704837
rs4252548	HIP	ITGA2	UKBPPP	5.22942e-05	3.39829e-05	TRUE	0.801192
rs12866004	HIP	ITGA2	UKBPPP	5.22043e-05	9.44944e-05	FALSE	0.653986
rs12191808	HIP	ITGA2	UKBPPP	5.08544e-05	1.65615e-08	TRUE	0.208514
rs12131794	HIP	ITGA2	UKBPPP	5.01625e-05	0.000161305	FALSE	0.312931
rs72827088	HIP	ITGA2	UKBPPP	4.72229e-05	9.82104e-07	TRUE	0.29087
rs3780325	HIP	ITGA2	UKBPPP	4.6643e-05	5.83233e-05	FALSE	0.884699
rs887088	HIP	ITGA2	UKBPPP	4.61016e-05	0.000167577	FALSE	0.2689
rs9362113	HIP	ITGA2	UKBPPP	4.58219e-05	5.37531e-05	FALSE	0.919533
rs17120227	HIP	ITGA2	UKBPPP	4.53013e-05	6.63711e-07	TRUE	0.288005
rs56131196	HIP	ITGA2	UKBPPP	4.47311e-05	0.000397828	FALSE	0.0172434
rs35997606	HIP	ITGA2	UKBPPP	4.44855e-05	4.37734e-06	TRUE	0.411001
rs1363609	HIP	ITGA2	UKBPPP	4.42524e-05	3.42539e-06	TRUE	0.388495
rs509236	HIP	ITGA2	UKBPPP	4.36416e-05	2.86424e-05	TRUE	0.82176
rs16922958	HIP	ITGA2	UKBPPP	4.17684e-05	1.30543e-08	TRUE	0.254199
rs876531	HIP	ITGA2	UKBPPP	4.10747e-05	1.30505e-06	TRUE	0.34421
rs9436635	HIP	ITGA2	UKBPPP	4.06162e-05	7.52833e-07	TRUE	0.322772
rs6501201	HIP	ITGA2	UKBPPP	3.99818e-05	7.26661e-05	FALSE	0.692565
rs11001788	HIP	ITGA2	UKBPPP	3.97726e-05	0.000100355	FALSE	0.50505
rs34092280	HIP	ITGA2	UKBPPP	3.97293e-05	3.08025e-06	TRUE	0.414022
rs13202116	HIP	ITGA2	UKBPPP	3.96458e-05	1.53382e-05	TRUE	0.669036
rs10274928	HIP	ITGA2	UKBPPP	3.95267e-05	1.12772e-08	TRUE	0.266965
rs2616559	HIP	ITGA2	UKBPPP	3.92778e-05	5.95715e-06	TRUE	0.491931
rs72799705	HIP	ITGA2	UKBPPP	3.92154e-05	7.07305e-06	TRUE	0.517599
rs459094	HIP	ITGA2	UKBPPP	3.91069e-05	1.43862e-06	TRUE	0.364023
rs699947	HIP	ITGA2	UKBPPP	3.88645e-05	1.94177e-06	TRUE	0.384634
rs67641990	HIP	ITGA2	UKBPPP	3.86795e-05	1.88083e-06	TRUE	0.383929
rs12040949	HIP	ITGA2	UKBPPP	3.81291e-05	1.61061e-05	TRUE	0.697842
rs75686861	HIP	ITGA2	UKBPPP	3.79934e-05	8.86653e-06	TRUE	0.567154
rs55876294	HIP	ITGA2	UKBPPP	3.77486e-05	7.15385e-05	FALSE	0.677687
rs4073717	HIP	ITGA2	UKBPPP	3.76621e-05	7.74976e-05	FALSE	0.632014
rs2836949	HIP	ITGA2	UKBPPP	3.71179e-05	8.72122e-07	TRUE	0.354196
rs62233158	HIP	ITGA2	UKBPPP	3.64584e-05	2.60134e-06	TRUE	0.426747
rs3020418	HIP	ITGA2	UKBPPP	3.64167e-05	8.23261e-06	TRUE	0.569692
rs10512382	HIP	ITGA2	UKBPPP	3.60107e-05	4.03737e-05	FALSE	0.949427
rs13165509	HIP	ITGA2	UKBPPP	3.57546e-05	0.0547526	FALSE	0
rs3740129	HIP	ITGA2	UKBPPP	3.55509e-05	0.000265778	FALSE	0.063264
rs11631921	HIP	ITGA2	UKBPPP	3.53771e-05	9.40974e-05	FALSE	0.50032
rs17677724	HIP	ITGA2	UKBPPP	3.50719e-05	1.83552e-06	TRUE	0.412047
rs837771	HIP	ITGA2	UKBPPP	3.49477e-05	2.11772e-07	TRUE	0.327538
rs2119260	HIP	ITGA2	UKBPPP	3.44685e-05	1.50794e-05	TRUE	0.721085
rs8062183	HIP	ITGA2	UKBPPP	3.43549e-05	0.000153113	FALSE	0.242102
rs1681630	HIP	ITGA2	UKBPPP	3.40848e-05	3.11614e-05	TRUE	0.96333
rs3824488	HIP	ITGA2	UKBPPP	3.3673e-05	0.000137824	FALSE	0.286261
rs2731565	HIP	ITGA2	UKBPPP	3.32698e-05	1.46747e-05	TRUE	0.72789
rs34811474	HIP	ITGA2	UKBPPP	3.31307e-05	1.91156e-05	TRUE	0.803723
rs12054763	HIP	ITGA2	UKBPPP	3.2944e-05	4.4396e-05	FALSE	0.868286
rs9919834	HIP	ITGA2	UKBPPP	3.27862e-05	1.0775e-06	TRUE	0.399817
rs9986685	HIP	ITGA2	UKBPPP	3.23407e-05	4.55998e-05	FALSE	0.848184
rs820780	HIP	ITGA2	UKBPPP	3.22459e-05	1.87009e-06	TRUE	0.438775
rs75495843	HIP	ITGA2	UKBPPP	3.14898e-05	1.29658e-05	TRUE	0.717995
rs62247127	HIP	ITGA2	UKBPPP	3.14532e-05	3.72206e-05	FALSE	0.929507
rs6020421	HIP	ITGA2	UKBPPP	3.12947e-05	6.10421e-05	FALSE	0.690257
rs8081271	HIP	ITGA2	UKBPPP	3.12893e-05	4.111e-06	TRUE	0.521861
rs12530805	HIP	ITGA2	UKBPPP	3.12369e-05	2.09209e-05	TRUE	0.855341
rs7899657	HIP	ITGA2	UKBPPP	3.1123e-05	0.00172911	FALSE	9.76789e-11
rs13030665	HIP	ITGA2	UKBPPP	3.10178e-05	0.000101777	FALSE	0.41698
rs76457470	HIP	ITGA2	UKBPPP	3.04622e-05	0.00012722	FALSE	0.30088
rs13264164	HIP	ITGA2	UKBPPP	3.03774e-05	3.73415e-05	FALSE	0.914298
rs7947456	HIP	ITGA2	UKBPPP	3.02009e-05	2.75752e-05	TRUE	0.964999
rs71396157	HIP	ITGA2	UKBPPP	3.01302e-05	3.14194e-07	TRUE	0.376064
rs112635299	HIP	ITGA2	UKBPPP	2.9921e-05	0.000392187	FALSE	0.010031
rs941123	HIP	ITGA2	UKBPPP	2.97706e-05	4.49973e-06	TRUE	0.549196
rs12197849	HIP	ITGA2	UKBPPP	2.96288e-05	6.14211e-05	FALSE	0.667223
rs1867898	HIP	ITGA2	UKBPPP	2.9567e-05	4.42861e-05	FALSE	0.826946
rs860072	HIP	ITGA2	UKBPPP	2.91411e-05	4.28163e-05	FALSE	0.837043
rs2380147	HIP	ITGA2	UKBPPP	2.91277e-05	1.61138e-08	TRUE	0.343892
rs2071358	HIP	ITGA2	UKBPPP	2.90825e-05	2.63112e-05	TRUE	0.962272
rs2638281	HIP	ITGA2	UKBPPP	2.8829e-05	6.63704e-05	FALSE	0.617876
rs1977810	HIP	ITGA2	UKBPPP	2.86808e-05	4.23967e-05	FALSE	0.835548
rs146011609	HIP	ITGA2	UKBPPP	2.86496e-05	9.16453e-06	TRUE	0.676229
rs56201652	HIP	ITGA2	UKBPPP	2.85278e-05	5.92188e-05	FALSE	0.672417
rs8067737	HIP	ITGA2	UKBPPP	2.84449e-05	4.71187e-05	FALSE	0.783345
rs62407804	HIP	ITGA2	UKBPPP	2.8181e-05	1.23958e-05	TRUE	0.74814
rs2032234	HIP	ITGA2	UKBPPP	2.80855e-05	3.11397e-05	FALSE	0.959789
rs12146350	HIP	ITGA2	UKBPPP	2.8032e-05	1.93524e-06	TRUE	0.483272
rs116346582	HIP	ITGA2	UKBPPP	2.77984e-05	1.71353e-05	TRUE	0.838761
rs13084180	HIP	ITGA2	UKBPPP	2.77412e-05	2.69142e-07	TRUE	0.393783
rs2378792	HIP	ITGA2	UKBPPP	2.76023e-05	1.69328e-06	TRUE	0.477782
rs2669046	HIP	ITGA2	UKBPPP	2.75786e-05	1.41376e-05	TRUE	0.788791
rs4734233	HIP	ITGA2	UKBPPP	2.73402e-05	3.71464e-05	FALSE	0.876398
rs2971811	HIP	ITGA2	UKBPPP	2.73123e-05	5.19802e-05	FALSE	0.721642
rs9613640	HIP	ITGA2	UKBPPP	2.69634e-05	3.58896e-06	TRUE	0.553615
rs4566248	HIP	ITGA2	UKBPPP	2.65842e-05	3.95873e-08	TRUE	0.373316
rs2836463	HIP	ITGA2	UKBPPP	2.65291e-05	4.45735e-05	FALSE	0.784068
rs4842699	HIP	ITGA2	UKBPPP	2.64306e-05	7.48157e-08	TRUE	0.382004
rs1749850	HIP	ITGA2	UKBPPP	2.63014e-05	1.65763e-05	TRUE	0.849423
rs7170658	HIP	ITGA2	UKBPPP	2.61691e-05	0.000116361	FALSE	0.308366
rs4794665	HIP	ITIH3	UKBPPP	5.84647e-05	7.26372e-06	TRUE	0.369563
rs1511	HIP	ITIH3	UKBPPP	5.84647e-05	4.70259e-06	TRUE	0.320845
rs6117282	HIP	ITIH3	UKBPPP	5.57132e-05	1.62709e-05	TRUE	0.53414
rs1894533	HIP	ITIH3	UKBPPP	5.491e-05	3.87796e-05	TRUE	0.830263
rs13107325	HIP	ITIH3	UKBPPP	5.36223e-05	0.000105602	FALSE	0.592441
rs9992682	HIP	ITIH3	UKBPPP	5.30334e-05	5.64096e-05	FALSE	0.967006
rs79514988	HIP	ITIH3	UKBPPP	5.29636e-05	8.44845e-06	TRUE	0.428268
rs765143	HIP	ITIH3	UKBPPP	5.27701e-05	1.7257e-05	TRUE	0.572987
rs4252548	HIP	ITIH3	UKBPPP	5.22942e-05	2.0286e-05	TRUE	0.621091
rs12866004	HIP	ITIH3	UKBPPP	5.22043e-05	2.08946e-06	TRUE	0.294885
rs12191808	HIP	ITIH3	UKBPPP	5.08544e-05	5.89115e-05	FALSE	0.92144
rs12131794	HIP	ITIH3	UKBPPP	5.01625e-05	7.37689e-05	FALSE	0.784851
rs72827088	HIP	ITIH3	UKBPPP	4.72229e-05	6.41884e-05	FALSE	0.836333
rs3780325	HIP	ITIH3	UKBPPP	4.6643e-05	2.99729e-05	TRUE	0.80604
rs887088	HIP	ITIH3	UKBPPP	4.61016e-05	8.45676e-07	TRUE	0.287396
rs9362113	HIP	ITIH3	UKBPPP	4.58219e-05	1.32007e-06	TRUE	0.308416
rs17120227	HIP	ITIH3	UKBPPP	4.53013e-05	1.41965e-05	TRUE	0.591302
rs56131196	HIP	ITIH3	UKBPPP	4.47311e-05	8.52594e-05	FALSE	0.644558
rs35997606	HIP	ITIH3	UKBPPP	4.44855e-05	3.59649e-05	TRUE	0.902969
rs1363609	HIP	ITIH3	UKBPPP	4.42524e-05	8.64714e-05	FALSE	0.631447
rs509236	HIP	ITIH3	UKBPPP	4.36416e-05	0.000352341	FALSE	0.0274601
rs16922958	HIP	ITIH3	UKBPPP	4.17684e-05	1.01633e-05	TRUE	0.552845
rs876531	HIP	ITIH3	UKBPPP	4.10747e-05	1.44908e-05	TRUE	0.637204
rs9436635	HIP	ITIH3	UKBPPP	4.06162e-05	1.73441e-05	TRUE	0.688978
rs6501201	HIP	ITIH3	UKBPPP	3.99818e-05	1.66516e-05	TRUE	0.684445
rs11001788	HIP	ITIH3	UKBPPP	3.97726e-05	6.63689e-05	FALSE	0.738756
rs34092280	HIP	ITIH3	UKBPPP	3.97293e-05	8.38968e-09	TRUE	0.260291
rs13202116	HIP	ITIH3	UKBPPP	3.96458e-05	1.78441e-06	TRUE	0.368644
rs10274928	HIP	ITIH3	UKBPPP	3.95267e-05	0.000101953	FALSE	0.489852
rs2616559	HIP	ITIH3	UKBPPP	3.92778e-05	1.2377e-05	TRUE	0.618328
rs72799705	HIP	ITIH3	UKBPPP	3.92154e-05	4.87196e-05	FALSE	0.896507
rs459094	HIP	ITIH3	UKBPPP	3.91069e-05	7.17023e-05	FALSE	0.688209
rs699947	HIP	ITIH3	UKBPPP	3.88645e-05	1.95731e-05	TRUE	0.742892
rs67641990	HIP	ITIH3	UKBPPP	3.86795e-05	1.43887e-06	TRUE	0.362968
rs12040949	HIP	ITIH3	UKBPPP	3.81291e-05	8.7548e-05	FALSE	0.564166
rs75686861	HIP	ITIH3	UKBPPP	3.79934e-05	1.79302e-05	TRUE	0.72658
rs55876294	HIP	ITIH3	UKBPPP	3.77486e-05	1.06491e-06	TRUE	0.354213
rs4073717	HIP	ITIH3	UKBPPP	3.76621e-05	1.85826e-06	TRUE	0.38696
rs2836949	HIP	ITIH3	UKBPPP	3.71179e-05	2.58917e-05	TRUE	0.855609
rs62233158	HIP	ITIH3	UKBPPP	3.64584e-05	5.13278e-05	FALSE	0.838262
rs3020418	HIP	ITIH3	UKBPPP	3.64167e-05	1.73642e-06	TRUE	0.392643
rs10512382	HIP	ITIH3	UKBPPP	3.60107e-05	3.68274e-05	FALSE	0.990214
rs13165509	HIP	ITIH3	UKBPPP	3.57546e-05	4.89463e-05	FALSE	0.853817
rs3740129	HIP	ITIH3	UKBPPP	3.55509e-05	0.000212627	FALSE	0.118239
rs11631921	HIP	ITIH3	UKBPPP	3.53771e-05	6.3941e-06	TRUE	0.535481
rs17677724	HIP	ITIH3	UKBPPP	3.50719e-05	0.000196929	FALSE	0.141541
rs837771	HIP	ITIH3	UKBPPP	3.49477e-05	5.4284e-05	FALSE	0.791859
rs2119260	HIP	ITIH3	UKBPPP	3.44685e-05	8.12256e-05	FALSE	0.569113
rs8062183	HIP	ITIH3	UKBPPP	3.43549e-05	9.10572e-06	TRUE	0.606295
rs1681630	HIP	ITIH3	UKBPPP	3.40848e-05	6.57578e-05	FALSE	0.680658
rs3824488	HIP	ITIH3	UKBPPP	3.3673e-05	1.12796e-05	TRUE	0.657775
rs2731565	HIP	ITIH3	UKBPPP	3.32698e-05	9.82832e-06	TRUE	0.633238
rs34811474	HIP	ITIH3	UKBPPP	3.31307e-05	1.74084e-05	TRUE	0.774115
rs12054763	HIP	ITIH3	UKBPPP	3.2944e-05	6.92994e-06	TRUE	0.573355
rs9919834	HIP	ITIH3	UKBPPP	3.27862e-05	1.1106e-05	TRUE	0.664472
rs9986685	HIP	ITIH3	UKBPPP	3.23407e-05	3.50883e-05	FALSE	0.965791
rs820780	HIP	ITIH3	UKBPPP	3.22459e-05	3.90383e-06	TRUE	0.502194
rs75495843	HIP	ITIH3	UKBPPP	3.14898e-05	2.20056e-05	TRUE	0.8675
rs62247127	HIP	ITIH3	UKBPPP	3.14532e-05	5.4872e-06	TRUE	0.553941
rs6020421	HIP	ITIH3	UKBPPP	3.12947e-05	3.02149e-05	TRUE	0.985922
rs8081271	HIP	ITIH3	UKBPPP	3.12893e-05	1.97337e-06	TRUE	0.447762
rs12530805	HIP	ITIH3	UKBPPP	3.12369e-05	3.3926e-06	TRUE	0.497086
rs7899657	HIP	ITIH3	UKBPPP	3.1123e-05	9.91422e-05	FALSE	0.42749
rs13030665	HIP	ITIH3	UKBPPP	3.10178e-05	1.41961e-05	TRUE	0.744044
rs76457470	HIP	ITIH3	UKBPPP	3.04622e-05	2.5227e-06	TRUE	0.476217
rs13264164	HIP	ITIH3	UKBPPP	3.03774e-05	0.000341188	FALSE	0.0188236
rs7947456	HIP	ITIH3	UKBPPP	3.02009e-05	1.65299e-05	TRUE	0.795535
rs71396157	HIP	ITIH3	UKBPPP	3.01302e-05	1.98429e-05	TRUE	0.851273
rs112635299	HIP	ITIH3	UKBPPP	2.9921e-05	3.19735e-05	FALSE	0.973326
rs941123	HIP	ITIH3	UKBPPP	2.97706e-05	4.53225e-05	FALSE	0.817124
rs12197849	HIP	ITIH3	UKBPPP	2.96288e-05	5.03991e-05	FALSE	0.764085
rs1867898	HIP	ITIH3	UKBPPP	2.9567e-05	1.98716e-06	TRUE	0.46541
rs860072	HIP	ITIH3	UKBPPP	2.91411e-05	5.40599e-05	FALSE	0.723202
rs2380147	HIP	ITIH3	UKBPPP	2.91277e-05	6.15318e-05	FALSE	0.657391
rs2071358	HIP	ITIH3	UKBPPP	2.90825e-05	0.000107542	FALSE	0.367007
rs2638281	HIP	ITIH3	UKBPPP	2.8829e-05	6.07958e-05	FALSE	0.659925
rs1977810	HIP	ITIH3	UKBPPP	2.86808e-05	8.33782e-07	TRUE	0.420777
rs146011609	HIP	ITIH3	UKBPPP	2.86496e-05	4.06232e-05	FALSE	0.853185
rs56201652	HIP	ITIH3	UKBPPP	2.85278e-05	0.000126179	FALSE	0.285601
rs8067737	HIP	ITIH3	UKBPPP	2.84449e-05	7.07843e-05	FALSE	0.57671
rs62407804	HIP	ITIH3	UKBPPP	2.8181e-05	8.27517e-06	TRUE	0.659406
rs2032234	HIP	ITIH3	UKBPPP	2.80855e-05	1.19058e-05	TRUE	0.737542
rs12146350	HIP	ITIH3	UKBPPP	2.8032e-05	3.19088e-07	TRUE	0.391366
rs116346582	HIP	ITIH3	UKBPPP	2.77984e-05	3.24829e-05	FALSE	0.938323
rs13084180	HIP	ITIH3	UKBPPP	2.77412e-05	2.48139e-05	TRUE	0.958714
rs2378792	HIP	ITIH3	UKBPPP	2.76023e-05	3.55089e-05	FALSE	0.898311
rs2669046	HIP	ITIH3	UKBPPP	2.75786e-05	3.54045e-05	FALSE	0.899245
rs4734233	HIP	ITIH3	UKBPPP	2.73402e-05	2.67181e-08	TRUE	0.358631
rs2971811	HIP	ITIH3	UKBPPP	2.73123e-05	1.60978e-05	TRUE	0.825873
rs9613640	HIP	ITIH3	UKBPPP	2.69634e-05	4.7987e-07	TRUE	0.414782
rs4566248	HIP	ITIH3	UKBPPP	2.65842e-05	4.08659e-06	TRUE	0.57
rs2836463	HIP	ITIH3	UKBPPP	2.65291e-05	0.000206811	FALSE	0.0943396
rs4842699	HIP	ITIH3	UKBPPP	2.64306e-05	8.48481e-06	TRUE	0.686349
rs1749850	HIP	ITIH3	UKBPPP	2.63014e-05	4.70836e-05	FALSE	0.753428
rs7170658	HIP	ITIH3	UKBPPP	2.61691e-05	9.88513e-05	FALSE	0.381685
rs4794665	HIP	LTBP3	UKBPPP	5.84647e-05	0.000177848	FALSE	0.308782
rs1511	HIP	LTBP3	UKBPPP	5.84647e-05	0.000168795	FALSE	0.338937
rs6117282	HIP	LTBP3	UKBPPP	5.57132e-05	1.22272e-05	TRUE	0.477935
rs1894533	HIP	LTBP3	UKBPPP	5.491e-05	4.70767e-05	TRUE	0.92179
rs13107325	HIP	LTBP3	UKBPPP	5.36223e-05	0.00012934	FALSE	0.468787
rs9992682	HIP	LTBP3	UKBPPP	5.30334e-05	2.95124e-05	TRUE	0.740735
rs79514988	HIP	LTBP3	UKBPPP	5.29636e-05	4.1887e-05	TRUE	0.885426
rs765143	HIP	LTBP3	UKBPPP	5.27701e-05	0.000104183	FALSE	0.598632
rs4252548	HIP	LTBP3	UKBPPP	5.22942e-05	9.91569e-06	TRUE	0.465252
rs12866004	HIP	LTBP3	UKBPPP	5.22043e-05	3.56379e-05	TRUE	0.822315
rs12191808	HIP	LTBP3	UKBPPP	5.08544e-05	3.72465e-05	TRUE	0.854078
rs12131794	HIP	LTBP3	UKBPPP	5.01625e-05	2.94021e-05	TRUE	0.766504
rs72827088	HIP	LTBP3	UKBPPP	4.72229e-05	6.9031e-05	FALSE	0.797207
rs3780325	HIP	LTBP3	UKBPPP	4.6643e-05	3.21897e-05	TRUE	0.836193
rs887088	HIP	LTBP3	UKBPPP	4.61016e-05	1.08621e-06	TRUE	0.303934
rs9362113	HIP	LTBP3	UKBPPP	4.58219e-05	1.16755e-05	TRUE	0.548775
rs17120227	HIP	LTBP3	UKBPPP	4.53013e-05	3.44284e-05	TRUE	0.877316
rs56131196	HIP	LTBP3	UKBPPP	4.47311e-05	0.000577474	FALSE	0.00191765
rs35997606	HIP	LTBP3	UKBPPP	4.44855e-05	6.7274e-06	TRUE	0.465969
rs1363609	HIP	LTBP3	UKBPPP	4.42524e-05	9.02063e-05	FALSE	0.610773
rs509236	HIP	LTBP3	UKBPPP	4.36416e-05	6.40967e-05	FALSE	0.802284
rs16922958	HIP	LTBP3	UKBPPP	4.17684e-05	6.91899e-06	TRUE	0.493037
rs876531	HIP	LTBP3	UKBPPP	4.10747e-05	4.19009e-07	TRUE	0.302756
rs9436635	HIP	LTBP3	UKBPPP	4.06162e-05	2.73365e-05	TRUE	0.837776
rs6501201	HIP	LTBP3	UKBPPP	3.99818e-05	8.52795e-07	TRUE	0.334147
rs11001788	HIP	LTBP3	UKBPPP	3.97726e-05	5.98908e-06	TRUE	0.490014
rs34092280	HIP	LTBP3	UKBPPP	3.97293e-05	4.43041e-05	FALSE	0.949653
rs13202116	HIP	LTBP3	UKBPPP	3.96458e-05	7.98408e-06	TRUE	0.534722
rs10274928	HIP	LTBP3	UKBPPP	3.95267e-05	1.80675e-05	TRUE	0.715673
rs2616559	HIP	LTBP3	UKBPPP	3.92778e-05	1.40376e-05	TRUE	0.652111
rs72799705	HIP	LTBP3	UKBPPP	3.92154e-05	3.08733e-06	TRUE	0.420356
rs459094	HIP	LTBP3	UKBPPP	3.91069e-05	7.18516e-05	FALSE	0.690907
rs699947	HIP	LTBP3	UKBPPP	3.88645e-05	2.92093e-06	TRUE	0.418304
rs67641990	HIP	LTBP3	UKBPPP	3.86795e-05	4.735e-05	FALSE	0.905764
rs12040949	HIP	LTBP3	UKBPPP	3.81291e-05	1.87833e-06	TRUE	0.390164
rs75686861	HIP	LTBP3	UKBPPP	3.79934e-05	5.3873e-05	FALSE	0.833403
rs55876294	HIP	LTBP3	UKBPPP	3.77486e-05	6.62145e-06	TRUE	0.523031
rs4073717	HIP	LTBP3	UKBPPP	3.76621e-05	5.84412e-06	TRUE	0.505872
rs2836949	HIP	LTBP3	UKBPPP	3.71179e-05	1.25225e-05	TRUE	0.647837
rs62233158	HIP	LTBP3	UKBPPP	3.64584e-05	7.44772e-06	TRUE	0.553942
rs3020418	HIP	LTBP3	UKBPPP	3.64167e-05	1.47733e-07	TRUE	0.3122
rs10512382	HIP	LTBP3	UKBPPP	3.60107e-05	1.28842e-07	TRUE	0.312913
rs13165509	HIP	LTBP3	UKBPPP	3.57546e-05	7.01032e-08	TRUE	0.306709
rs3740129	HIP	LTBP3	UKBPPP	3.55509e-05	4.50047e-06	TRUE	0.492071
rs11631921	HIP	LTBP3	UKBPPP	3.53771e-05	1.24947e-05	TRUE	0.666022
rs17677724	HIP	LTBP3	UKBPPP	3.50719e-05	3.92504e-05	FALSE	0.951099
rs837771	HIP	LTBP3	UKBPPP	3.49477e-05	8.13323e-08	TRUE	0.314242
rs2119260	HIP	LTBP3	UKBPPP	3.44685e-05	1.08727e-05	TRUE	0.645283
rs8062183	HIP	LTBP3	UKBPPP	3.43549e-05	9.50598e-05	FALSE	0.486711
rs1681630	HIP	LTBP3	UKBPPP	3.40848e-05	5.60436e-07	TRUE	0.362645
rs3824488	HIP	LTBP3	UKBPPP	3.3673e-05	6.03118e-06	TRUE	0.549403
rs2731565	HIP	LTBP3	UKBPPP	3.32698e-05	3.00335e-05	TRUE	0.958957
rs34811474	HIP	LTBP3	UKBPPP	3.31307e-05	9.63506e-07	TRUE	0.393133
rs12054763	HIP	LTBP3	UKBPPP	3.2944e-05	5.27722e-07	TRUE	0.36989
rs9919834	HIP	LTBP3	UKBPPP	3.27862e-05	3.32064e-06	TRUE	0.48504
rs9986685	HIP	LTBP3	UKBPPP	3.23407e-05	1.27375e-06	TRUE	0.414897
rs820780	HIP	LTBP3	UKBPPP	3.22459e-05	1.25857e-06	TRUE	0.415062
rs75495843	HIP	LTBP3	UKBPPP	3.14898e-05	2.43666e-06	TRUE	0.468759
rs62247127	HIP	LTBP3	UKBPPP	3.14532e-05	1.53069e-05	TRUE	0.761633
rs6020421	HIP	LTBP3	UKBPPP	3.12947e-05	2.14699e-06	TRUE	0.460208
rs8081271	HIP	LTBP3	UKBPPP	3.12893e-05	3.0653e-06	TRUE	0.491863
rs12530805	HIP	LTBP3	UKBPPP	3.12369e-05	5.5415e-05	FALSE	0.740024
rs7899657	HIP	LTBP3	UKBPPP	3.1123e-05	3.67723e-05	FALSE	0.93084
rs13030665	HIP	LTBP3	UKBPPP	3.10178e-05	1.33203e-05	TRUE	0.731328
rs76457470	HIP	LTBP3	UKBPPP	3.04622e-05	2.07966e-05	TRUE	0.863817
rs13264164	HIP	LTBP3	UKBPPP	3.03774e-05	1.18211e-05	TRUE	0.710748
rs7947456	HIP	LTBP3	UKBPPP	3.02009e-05	0.000121479	FALSE	0.322912
rs71396157	HIP	LTBP3	UKBPPP	3.01302e-05	3.93641e-05	FALSE	0.888339
rs112635299	HIP	LTBP3	UKBPPP	2.9921e-05	0.00326278	FALSE	2.25848e-20
rs941123	HIP	LTBP3	UKBPPP	2.97706e-05	2.93734e-05	TRUE	0.994789
rs12197849	HIP	LTBP3	UKBPPP	2.96288e-05	2.08326e-06	TRUE	0.474344
rs1867898	HIP	LTBP3	UKBPPP	2.9567e-05	2.17502e-05	TRUE	0.889913
rs860072	HIP	LTBP3	UKBPPP	2.91411e-05	2.22098e-05	TRUE	0.902412
rs2380147	HIP	LTBP3	UKBPPP	2.91277e-05	1.43347e-06	TRUE	0.452549
rs2071358	HIP	LTBP3	UKBPPP	2.90825e-05	1.89855e-05	TRUE	0.853049
rs2638281	HIP	LTBP3	UKBPPP	2.8829e-05	0.000217167	FALSE	0.0938129
rs1977810	HIP	LTBP3	UKBPPP	2.86808e-05	1.13558e-05	TRUE	0.722476
rs146011609	HIP	LTBP3	UKBPPP	2.86496e-05	5.36537e-05	FALSE	0.724249
rs56201652	HIP	LTBP3	UKBPPP	2.85278e-05	2.15672e-05	TRUE	0.900773
rs8067737	HIP	LTBP3	UKBPPP	2.84449e-05	1.74497e-05	TRUE	0.83618
rs62407804	HIP	LTBP3	UKBPPP	2.8181e-05	1.10033e-06	TRUE	0.446131
rs2032234	HIP	LTBP3	UKBPPP	2.80855e-05	0.000146671	FALSE	0.223092
rs12146350	HIP	LTBP3	UKBPPP	2.8032e-05	1.26058e-05	TRUE	0.755081
rs116346582	HIP	LTBP3	UKBPPP	2.77984e-05	2.00891e-06	TRUE	0.490494
rs13084180	HIP	LTBP3	UKBPPP	2.77412e-05	5.24226e-05	FALSE	0.724114
rs2378792	HIP	LTBP3	UKBPPP	2.76023e-05	3.56534e-05	FALSE	0.897917
rs2669046	HIP	LTBP3	UKBPPP	2.75786e-05	0.000114598	FALSE	0.329324
rs4734233	HIP	LTBP3	UKBPPP	2.73402e-05	0.000196317	FALSE	0.116184
rs2971811	HIP	LTBP3	UKBPPP	2.73123e-05	1.92061e-06	TRUE	0.492161
rs9613640	HIP	LTBP3	UKBPPP	2.69634e-05	4.32576e-07	TRUE	0.417295
rs4566248	HIP	LTBP3	UKBPPP	2.65842e-05	4.94484e-05	FALSE	0.737212
rs2836463	HIP	LTBP3	UKBPPP	2.65291e-05	6.33352e-06	TRUE	0.637553
rs4842699	HIP	LTBP3	UKBPPP	2.64306e-05	2.75544e-06	TRUE	0.533521
rs1749850	HIP	LTBP3	UKBPPP	2.63014e-05	5.79244e-06	TRUE	0.626388
rs7170658	HIP	LTBP3	UKBPPP	2.61691e-05	3.2449e-08	TRUE	0.377367
rs4794665	HIP	NINJ1	UKBPPP	5.84647e-05	4.58997e-05	TRUE	0.876154
rs1511	HIP	NINJ1	UKBPPP	5.84647e-05	0.000196498	FALSE	0.254389
rs6117282	HIP	NINJ1	UKBPPP	5.57132e-05	1.05899e-05	TRUE	0.451445
rs1894533	HIP	NINJ1	UKBPPP	5.491e-05	1.21152e-09	TRUE	0.187111
rs13107325	HIP	NINJ1	UKBPPP	5.36223e-05	1.95264e-06	TRUE	0.289221
rs9992682	HIP	NINJ1	UKBPPP	5.30334e-05	1.26778e-06	TRUE	0.270826
rs79514988	HIP	NINJ1	UKBPPP	5.29636e-05	1.82017e-05	TRUE	0.590154
rs765143	HIP	NINJ1	UKBPPP	5.27701e-05	5.53784e-10	TRUE	0.195284
rs4252548	HIP	NINJ1	UKBPPP	5.22942e-05	5.24064e-06	TRUE	0.376703
rs12866004	HIP	NINJ1	UKBPPP	5.22043e-05	3.19285e-07	TRUE	0.23355
rs12191808	HIP	NINJ1	UKBPPP	5.08544e-05	2.15793e-05	TRUE	0.656581
rs12131794	HIP	NINJ1	UKBPPP	5.01625e-05	2.64961e-08	TRUE	0.215831
rs72827088	HIP	NINJ1	UKBPPP	4.72229e-05	3.51033e-05	TRUE	0.865479
rs3780325	HIP	NINJ1	UKBPPP	4.6643e-05	0.000199243	FALSE	0.192478
rs887088	HIP	NINJ1	UKBPPP	4.61016e-05	0.000201272	FALSE	0.185762
rs9362113	HIP	NINJ1	UKBPPP	4.58219e-05	0.000109014	FALSE	0.511321
rs17120227	HIP	NINJ1	UKBPPP	4.53013e-05	0.000232768	FALSE	0.127216
rs56131196	HIP	NINJ1	UKBPPP	4.47311e-05	0.000196665	FALSE	0.189456
rs35997606	HIP	NINJ1	UKBPPP	4.44855e-05	2.94398e-05	TRUE	0.823931
rs1363609	HIP	NINJ1	UKBPPP	4.42524e-05	9.9905e-09	TRUE	0.241213
rs509236	HIP	NINJ1	UKBPPP	4.36416e-05	3.03724e-05	TRUE	0.844711
rs16922958	HIP	NINJ1	UKBPPP	4.17684e-05	1.29009e-05	TRUE	0.607581
rs876531	HIP	NINJ1	UKBPPP	4.10747e-05	1.47118e-05	TRUE	0.645313
rs9436635	HIP	NINJ1	UKBPPP	4.06162e-05	1.6042e-05	TRUE	0.671914
rs6501201	HIP	NINJ1	UKBPPP	3.99818e-05	5.82894e-05	FALSE	0.814511
rs11001788	HIP	NINJ1	UKBPPP	3.97726e-05	8.36541e-05	FALSE	0.611495
rs34092280	HIP	NINJ1	UKBPPP	3.97293e-05	7.54305e-05	FALSE	0.670064
rs13202116	HIP	NINJ1	UKBPPP	3.96458e-05	7.29783e-05	FALSE	0.687842
rs10274928	HIP	NINJ1	UKBPPP	3.95267e-05	0.000138047	FALSE	0.328536
rs2616559	HIP	NINJ1	UKBPPP	3.92778e-05	3.47739e-05	TRUE	0.947197
rs72799705	HIP	NINJ1	UKBPPP	3.92154e-05	5.56279e-05	FALSE	0.830578
rs459094	HIP	NINJ1	UKBPPP	3.91069e-05	3.66494e-05	TRUE	0.971509
rs699947	HIP	NINJ1	UKBPPP	3.88645e-05	5.35529e-05	FALSE	0.846282
rs67641990	HIP	NINJ1	UKBPPP	3.86795e-05	0.000137165	FALSE	0.325872
rs12040949	HIP	NINJ1	UKBPPP	3.81291e-05	0.000171153	FALSE	0.216599
rs75686861	HIP	NINJ1	UKBPPP	3.79934e-05	5.61545e-05	FALSE	0.811997
rs55876294	HIP	NINJ1	UKBPPP	3.77486e-05	3.97387e-08	TRUE	0.287659
rs4073717	HIP	NINJ1	UKBPPP	3.76621e-05	1.07052e-05	TRUE	0.608332
rs2836949	HIP	NINJ1	UKBPPP	3.71179e-05	1.87785e-05	TRUE	0.753045
rs62233158	HIP	NINJ1	UKBPPP	3.64584e-05	9.46232e-06	TRUE	0.596256
rs3020418	HIP	NINJ1	UKBPPP	3.64167e-05	1.60892e-05	TRUE	0.717405
rs10512382	HIP	NINJ1	UKBPPP	3.60107e-05	5.23419e-05	FALSE	0.825325
rs13165509	HIP	NINJ1	UKBPPP	3.57546e-05	1.28913e-07	TRUE	0.314757
rs3740129	HIP	NINJ1	UKBPPP	3.55509e-05	0.000243215	FALSE	0.0848612
rs11631921	HIP	NINJ1	UKBPPP	3.53771e-05	6.99169e-06	TRUE	0.554582
rs17677724	HIP	NINJ1	UKBPPP	3.50719e-05	7.593e-05	FALSE	0.617541
rs837771	HIP	NINJ1	UKBPPP	3.49477e-05	1.66342e-06	TRUE	0.408414
rs2119260	HIP	NINJ1	UKBPPP	3.44685e-05	8.54826e-06	TRUE	0.598086
rs8062183	HIP	NINJ1	UKBPPP	3.43549e-05	1.32112e-05	TRUE	0.690442
rs1681630	HIP	NINJ1	UKBPPP	3.40848e-05	8.40266e-05	FALSE	0.551611
rs3824488	HIP	NINJ1	UKBPPP	3.3673e-05	0.000165419	FALSE	0.206722
rs2731565	HIP	NINJ1	UKBPPP	3.32698e-05	1.88411e-05	TRUE	0.798487
rs34811474	HIP	NINJ1	UKBPPP	3.31307e-05	6.29622e-06	TRUE	0.561433
rs12054763	HIP	NINJ1	UKBPPP	3.2944e-05	3.61375e-05	FALSE	0.961231
rs9919834	HIP	NINJ1	UKBPPP	3.27862e-05	5.42706e-06	TRUE	0.543535
rs9986685	HIP	NINJ1	UKBPPP	3.23407e-05	2.03893e-06	TRUE	0.446196
rs820780	HIP	NINJ1	UKBPPP	3.22459e-05	2.75316e-05	TRUE	0.938481
rs75495843	HIP	NINJ1	UKBPPP	3.14898e-05	1.99207e-05	TRUE	0.837266
rs62247127	HIP	NINJ1	UKBPPP	3.14532e-05	9.85801e-06	TRUE	0.658825
rs6020421	HIP	NINJ1	UKBPPP	3.12947e-05	3.78668e-07	TRUE	0.373188
rs8081271	HIP	NINJ1	UKBPPP	3.12893e-05	9.7002e-06	TRUE	0.657453
rs12530805	HIP	NINJ1	UKBPPP	3.12369e-05	3.714e-05	FALSE	0.927991
rs7899657	HIP	NINJ1	UKBPPP	3.1123e-05	0.000581925	FALSE	0.000907752
rs13030665	HIP	NINJ1	UKBPPP	3.10178e-05	1.87632e-05	TRUE	0.824794
rs76457470	HIP	NINJ1	UKBPPP	3.04622e-05	1.64296e-05	TRUE	0.793168
rs13264164	HIP	NINJ1	UKBPPP	3.03774e-05	3.87059e-06	TRUE	0.526132
rs7947456	HIP	NINJ1	UKBPPP	3.02009e-05	1.65643e-05	TRUE	0.798731
rs71396157	HIP	NINJ1	UKBPPP	3.01302e-05	1.31029e-05	TRUE	0.738115
rs112635299	HIP	NINJ1	UKBPPP	2.9921e-05	1.31997e-05	TRUE	0.742496
rs941123	HIP	NINJ1	UKBPPP	2.97706e-05	1.05252e-06	TRUE	0.428119
rs12197849	HIP	NINJ1	UKBPPP	2.96288e-05	1.89407e-05	TRUE	0.845263
rs1867898	HIP	NINJ1	UKBPPP	2.9567e-05	9.25254e-05	FALSE	0.454498
rs860072	HIP	NINJ1	UKBPPP	2.91411e-05	1.74121e-05	TRUE	0.8265
rs2380147	HIP	NINJ1	UKBPPP	2.91277e-05	8.85777e-05	FALSE	0.472706
rs2071358	HIP	NINJ1	UKBPPP	2.90825e-05	1.92243e-05	TRUE	0.856883
rs2638281	HIP	NINJ1	UKBPPP	2.8829e-05	1.76566e-05	TRUE	0.834616
rs1977810	HIP	NINJ1	UKBPPP	2.86808e-05	1.97782e-05	TRUE	0.870959
rs146011609	HIP	NINJ1	UKBPPP	2.86496e-05	6.17832e-05	FALSE	0.653759
rs56201652	HIP	NINJ1	UKBPPP	2.85278e-05	3.94755e-05	FALSE	0.866223
rs8067737	HIP	NINJ1	UKBPPP	2.84449e-05	2.45669e-05	TRUE	0.946257
rs62407804	HIP	NINJ1	UKBPPP	2.8181e-05	8.58311e-05	FALSE	0.479196
rs2032234	HIP	NINJ1	UKBPPP	2.80855e-05	1.4303e-05	TRUE	0.786045
rs12146350	HIP	NINJ1	UKBPPP	2.8032e-05	6.48271e-05	FALSE	0.621913
rs116346582	HIP	NINJ1	UKBPPP	2.77984e-05	3.64338e-08	TRUE	0.363407
rs13084180	HIP	NINJ1	UKBPPP	2.77412e-05	3.46437e-05	FALSE	0.911855
rs2378792	HIP	NINJ1	UKBPPP	2.76023e-05	1.78291e-05	TRUE	0.853646
rs2669046	HIP	NINJ1	UKBPPP	2.75786e-05	2.16844e-05	TRUE	0.915264
rs4734233	HIP	NINJ1	UKBPPP	2.73402e-05	1.53607e-05	TRUE	0.814811
rs2971811	HIP	NINJ1	UKBPPP	2.73123e-05	9.21292e-05	FALSE	0.434174
rs9613640	HIP	NINJ1	UKBPPP	2.69634e-05	2.97536e-06	TRUE	0.535099
rs4566248	HIP	NINJ1	UKBPPP	2.65842e-05	0.000297358	FALSE	0.0305898
rs2836463	HIP	NINJ1	UKBPPP	2.65291e-05	1.48901e-06	TRUE	0.482057
rs4842699	HIP	NINJ1	UKBPPP	2.64306e-05	7.74392e-05	FALSE	0.512816
rs1749850	HIP	NINJ1	UKBPPP	2.63014e-05	9.64608e-06	TRUE	0.717515
rs7170658	HIP	NINJ1	UKBPPP	2.61691e-05	1.00812e-05	TRUE	0.728532
rs4794665	HIP	OSMR	UKBPPP	5.84647e-05	3.04031e-06	TRUE	0.284321
rs1511	HIP	OSMR	UKBPPP	5.84647e-05	4.91092e-06	TRUE	0.324637
rs6117282	HIP	OSMR	UKBPPP	5.57132e-05	2.39604e-05	TRUE	0.641195
rs1894533	HIP	OSMR	UKBPPP	5.491e-05	7.20083e-06	TRUE	0.391239
rs13107325	HIP	OSMR	UKBPPP	5.36223e-05	0.000565441	FALSE	0.00282926
rs9992682	HIP	OSMR	UKBPPP	5.30334e-05	2.10845e-05	TRUE	0.625513
rs79514988	HIP	OSMR	UKBPPP	5.29636e-05	8.10592e-07	TRUE	0.247369
rs765143	HIP	OSMR	UKBPPP	5.27701e-05	0.000111764	FALSE	0.548517
rs4252548	HIP	OSMR	UKBPPP	5.22942e-05	4.94366e-05	TRUE	0.971009
rs12866004	HIP	OSMR	UKBPPP	5.22043e-05	2.4586e-05	TRUE	0.680938
rs12191808	HIP	OSMR	UKBPPP	5.08544e-05	5.82474e-05	FALSE	0.927622
rs12131794	HIP	OSMR	UKBPPP	5.01625e-05	9.32767e-06	TRUE	0.464954
rs72827088	HIP	OSMR	UKBPPP	4.72229e-05	6.71723e-06	TRUE	0.437531
rs3780325	HIP	OSMR	UKBPPP	4.6643e-05	6.77726e-05	FALSE	0.799134
rs887088	HIP	OSMR	UKBPPP	4.61016e-05	9.12046e-05	FALSE	0.616576
rs9362113	HIP	OSMR	UKBPPP	4.58219e-05	2.64787e-06	TRUE	0.350979
rs17120227	HIP	OSMR	UKBPPP	4.53013e-05	1.54277e-05	TRUE	0.611171
rs56131196	HIP	OSMR	UKBPPP	4.47311e-05	2.35901e-05	TRUE	0.739772
rs35997606	HIP	OSMR	UKBPPP	4.44855e-05	1.29906e-05	TRUE	0.578177
rs1363609	HIP	OSMR	UKBPPP	4.42524e-05	3.61871e-05	TRUE	0.908058
rs509236	HIP	OSMR	UKBPPP	4.36416e-05	8.92034e-05	FALSE	0.606618
rs16922958	HIP	OSMR	UKBPPP	4.17684e-05	8.02933e-06	TRUE	0.510343
rs876531	HIP	OSMR	UKBPPP	4.10747e-05	2.6151e-05	TRUE	0.814264
rs9436635	HIP	OSMR	UKBPPP	4.06162e-05	2.28986e-05	TRUE	0.773333
rs6501201	HIP	OSMR	UKBPPP	3.99818e-05	3.16246e-06	TRUE	0.40973
rs11001788	HIP	OSMR	UKBPPP	3.97726e-05	3.91941e-06	TRUE	0.432553
rs34092280	HIP	OSMR	UKBPPP	3.97293e-05	3.53157e-07	TRUE	0.30043
rs13202116	HIP	OSMR	UKBPPP	3.96458e-05	2.04187e-05	TRUE	0.747095
rs10274928	HIP	OSMR	UKBPPP	3.95267e-05	0.000551421	FALSE	0.00181013
rs2616559	HIP	OSMR	UKBPPP	3.92778e-05	2.73974e-05	TRUE	0.851373
rs72799705	HIP	OSMR	UKBPPP	3.92154e-05	4.52459e-06	TRUE	0.453219
rs459094	HIP	OSMR	UKBPPP	3.91069e-05	7.64672e-07	TRUE	0.329213
rs699947	HIP	OSMR	UKBPPP	3.88645e-05	7.13169e-06	TRUE	0.518021
rs67641990	HIP	OSMR	UKBPPP	3.86795e-05	1.47745e-06	TRUE	0.364077
rs12040949	HIP	OSMR	UKBPPP	3.81291e-05	3.02267e-05	TRUE	0.902265
rs75686861	HIP	OSMR	UKBPPP	3.79934e-05	3.63457e-05	TRUE	0.980444
rs55876294	HIP	OSMR	UKBPPP	3.77486e-05	5.81041e-06	TRUE	0.49827
rs4073717	HIP	OSMR	UKBPPP	3.76621e-05	1.66619e-05	TRUE	0.709324
rs2836949	HIP	OSMR	UKBPPP	3.71179e-05	2.47996e-05	TRUE	0.840072
rs62233158	HIP	OSMR	UKBPPP	3.64584e-05	2.33473e-05	TRUE	0.826816
rs3020418	HIP	OSMR	UKBPPP	3.64167e-05	6.11631e-06	TRUE	0.51827
rs10512382	HIP	OSMR	UKBPPP	3.60107e-05	0.000260751	FALSE	0.065661
rs13165509	HIP	OSMR	UKBPPP	3.57546e-05	4.3711e-05	FALSE	0.908743
rs3740129	HIP	OSMR	UKBPPP	3.55509e-05	4.07986e-07	TRUE	0.334217
rs11631921	HIP	OSMR	UKBPPP	3.53771e-05	5.17351e-08	TRUE	0.299453
rs17677724	HIP	OSMR	UKBPPP	3.50719e-05	1.88644e-06	TRUE	0.409331
rs837771	HIP	OSMR	UKBPPP	3.49477e-05	0.000153964	FALSE	0.238605
rs2119260	HIP	OSMR	UKBPPP	3.44685e-05	5.54175e-07	TRUE	0.352427
rs8062183	HIP	OSMR	UKBPPP	3.43549e-05	2.54782e-05	TRUE	0.88266
rs1681630	HIP	OSMR	UKBPPP	3.40848e-05	0.000306589	FALSE	0.0342314
rs3824488	HIP	OSMR	UKBPPP	3.3673e-05	4.38401e-05	FALSE	0.881995
rs2731565	HIP	OSMR	UKBPPP	3.32698e-05	8.10131e-06	TRUE	0.596136
rs34811474	HIP	OSMR	UKBPPP	3.31307e-05	6.70226e-06	TRUE	0.565652
rs12054763	HIP	OSMR	UKBPPP	3.2944e-05	2.70776e-05	TRUE	0.922537
rs9919834	HIP	OSMR	UKBPPP	3.27862e-05	3.49231e-09	TRUE	0.304003
rs9986685	HIP	OSMR	UKBPPP	3.23407e-05	5.61348e-06	TRUE	0.547324
rs820780	HIP	OSMR	UKBPPP	3.22459e-05	9.98229e-07	TRUE	0.395999
rs75495843	HIP	OSMR	UKBPPP	3.14898e-05	5.54487e-05	FALSE	0.739269
rs62247127	HIP	OSMR	UKBPPP	3.14532e-05	3.10149e-05	TRUE	0.994324
rs6020421	HIP	OSMR	UKBPPP	3.12947e-05	1.1274e-05	TRUE	0.684983
rs8081271	HIP	OSMR	UKBPPP	3.12893e-05	9.37184e-06	TRUE	0.645992
rs12530805	HIP	OSMR	UKBPPP	3.12369e-05	2.43431e-05	TRUE	0.905407
rs7899657	HIP	OSMR	UKBPPP	3.1123e-05	7.20498e-05	FALSE	0.597673
rs13030665	HIP	OSMR	UKBPPP	3.10178e-05	3.61562e-07	TRUE	0.367514
rs76457470	HIP	OSMR	UKBPPP	3.04622e-05	1.9263e-05	TRUE	0.837554
rs13264164	HIP	OSMR	UKBPPP	3.03774e-05	4.49394e-05	FALSE	0.8288
rs7947456	HIP	OSMR	UKBPPP	3.02009e-05	6.95001e-06	TRUE	0.604017
rs71396157	HIP	OSMR	UKBPPP	3.01302e-05	2.19421e-06	TRUE	0.467247
rs112635299	HIP	OSMR	UKBPPP	2.9921e-05	1.51005e-05	TRUE	0.773858
rs941123	HIP	OSMR	UKBPPP	2.97706e-05	2.09644e-05	TRUE	0.873528
rs12197849	HIP	OSMR	UKBPPP	2.96288e-05	4.07521e-07	TRUE	0.38346
rs1867898	HIP	OSMR	UKBPPP	2.9567e-05	2.84965e-05	TRUE	0.985624
rs860072	HIP	OSMR	UKBPPP	2.91411e-05	1.24238e-05	TRUE	0.733983
rs2380147	HIP	OSMR	UKBPPP	2.91277e-05	2.89372e-08	TRUE	0.343084
rs2071358	HIP	OSMR	UKBPPP	2.90825e-05	0.000230252	FALSE	0.0760024
rs2638281	HIP	OSMR	UKBPPP	2.8829e-05	1.29005e-05	TRUE	0.747132
rs1977810	HIP	OSMR	UKBPPP	2.86808e-05	1.5412e-05	TRUE	0.795389
rs146011609	HIP	OSMR	UKBPPP	2.86496e-05	6.32211e-05	FALSE	0.637373
rs56201652	HIP	OSMR	UKBPPP	2.85278e-05	1.15609e-09	TRUE	0.335727
rs8067737	HIP	OSMR	UKBPPP	2.84449e-05	1.5165e-07	TRUE	0.369844
rs62407804	HIP	OSMR	UKBPPP	2.8181e-05	5.47919e-05	FALSE	0.704124
rs2032234	HIP	OSMR	UKBPPP	2.80855e-05	9.69808e-05	FALSE	0.409348
rs12146350	HIP	OSMR	UKBPPP	2.8032e-05	3.83629e-06	TRUE	0.545123
rs116346582	HIP	OSMR	UKBPPP	2.77984e-05	3.57746e-05	FALSE	0.897703
rs13084180	HIP	OSMR	UKBPPP	2.77412e-05	1.51856e-06	TRUE	0.464266
rs2378792	HIP	OSMR	UKBPPP	2.76023e-05	8.3774e-05	FALSE	0.479405
rs2669046	HIP	OSMR	UKBPPP	2.75786e-05	5.81078e-06	TRUE	0.606332
rs4734233	HIP	OSMR	UKBPPP	2.73402e-05	1.81583e-08	TRUE	0.355493
rs2971811	HIP	OSMR	UKBPPP	2.73123e-05	1.00634e-06	TRUE	0.443684
rs9613640	HIP	OSMR	UKBPPP	2.69634e-05	3.67021e-05	FALSE	0.875236
rs4566248	HIP	OSMR	UKBPPP	2.65842e-05	1.7909e-05	TRUE	0.866884
rs2836463	HIP	OSMR	UKBPPP	2.65291e-05	7.52606e-05	FALSE	0.522597
rs4842699	HIP	OSMR	UKBPPP	2.64306e-05	9.36756e-08	TRUE	0.380484
rs1749850	HIP	OSMR	UKBPPP	2.63014e-05	5.36778e-05	FALSE	0.690112
rs7170658	HIP	OSMR	UKBPPP	2.61691e-05	2.53603e-05	TRUE	0.98847
rs4794665	HIP	PARK7	UKBPPP	5.84647e-05	6.56919e-07	TRUE	0.216213
rs1511	HIP	PARK7	UKBPPP	5.84647e-05	9.65155e-06	TRUE	0.411498
rs6117282	HIP	PARK7	UKBPPP	5.57132e-05	4.82882e-05	TRUE	0.925745
rs1894533	HIP	PARK7	UKBPPP	5.491e-05	4.34504e-05	TRUE	0.882288
rs13107325	HIP	PARK7	UKBPPP	5.36223e-05	6.85439e-08	TRUE	0.201461
rs9992682	HIP	PARK7	UKBPPP	5.30334e-05	9.73878e-06	TRUE	0.451507
rs79514988	HIP	PARK7	UKBPPP	5.29636e-05	4.06658e-06	TRUE	0.341206
rs765143	HIP	PARK7	UKBPPP	5.27701e-05	7.96126e-07	TRUE	0.249002
rs4252548	HIP	PARK7	UKBPPP	5.22942e-05	0.00013773	FALSE	0.415101
rs12866004	HIP	PARK7	UKBPPP	5.22043e-05	8.5619e-06	TRUE	0.4367
rs12191808	HIP	PARK7	UKBPPP	5.08544e-05	6.32324e-06	TRUE	0.403603
rs12131794	HIP	PARK7	UKBPPP	5.01625e-05	4.16541e-05	TRUE	0.909464
rs72827088	HIP	PARK7	UKBPPP	4.72229e-05	2.68817e-05	TRUE	0.760193
rs3780325	HIP	PARK7	UKBPPP	4.6643e-05	2.332e-07	TRUE	0.250894
rs887088	HIP	PARK7	UKBPPP	4.61016e-05	2.43419e-06	TRUE	0.344098
rs9362113	HIP	PARK7	UKBPPP	4.58219e-05	3.29811e-05	TRUE	0.852705
rs17120227	HIP	PARK7	UKBPPP	4.53013e-05	7.87608e-05	FALSE	0.698084
rs56131196	HIP	PARK7	UKBPPP	4.47311e-05	9.38633e-06	TRUE	0.512016
rs35997606	HIP	PARK7	UKBPPP	4.44855e-05	6.72162e-10	TRUE	0.229388
rs1363609	HIP	PARK7	UKBPPP	4.42524e-05	2.12469e-05	TRUE	0.711701
rs509236	HIP	PARK7	UKBPPP	4.36416e-05	3.85113e-06	TRUE	0.400848
rs16922958	HIP	PARK7	UKBPPP	4.17684e-05	2.21454e-05	TRUE	0.750593
rs876531	HIP	PARK7	UKBPPP	4.10747e-05	0.000123575	FALSE	0.39439
rs9436635	HIP	PARK7	UKBPPP	4.06162e-05	4.50404e-05	FALSE	0.951221
rs6501201	HIP	PARK7	UKBPPP	3.99818e-05	1.50582e-05	TRUE	0.65856
rs11001788	HIP	PARK7	UKBPPP	3.97726e-05	5.5298e-05	FALSE	0.838054
rs34092280	HIP	PARK7	UKBPPP	3.97293e-05	8.53799e-07	TRUE	0.330485
rs13202116	HIP	PARK7	UKBPPP	3.96458e-05	1.45591e-05	TRUE	0.653564
rs10274928	HIP	PARK7	UKBPPP	3.95267e-05	3.1164e-07	TRUE	0.300017
rs2616559	HIP	PARK7	UKBPPP	3.92778e-05	3.80653e-06	TRUE	0.434895
rs72799705	HIP	PARK7	UKBPPP	3.92154e-05	4.23675e-06	TRUE	0.446938
rs459094	HIP	PARK7	UKBPPP	3.91069e-05	4.55571e-06	TRUE	0.456151
rs699947	HIP	PARK7	UKBPPP	3.88645e-05	1.04018e-05	TRUE	0.586195
rs67641990	HIP	PARK7	UKBPPP	3.86795e-05	6.67995e-06	TRUE	0.510818
rs12040949	HIP	PARK7	UKBPPP	3.81291e-05	3.07838e-05	TRUE	0.90975
rs75686861	HIP	PARK7	UKBPPP	3.79934e-05	1.01917e-06	TRUE	0.351092
rs55876294	HIP	PARK7	UKBPPP	3.77486e-05	4.61973e-05	FALSE	0.905977
rs4073717	HIP	PARK7	UKBPPP	3.76621e-05	2.01061e-05	TRUE	0.764908
rs2836949	HIP	PARK7	UKBPPP	3.71179e-05	7.60216e-08	TRUE	0.29266
rs62233158	HIP	PARK7	UKBPPP	3.64584e-05	2.53787e-06	TRUE	0.421311
rs3020418	HIP	PARK7	UKBPPP	3.64167e-05	2.23425e-06	TRUE	0.411468
rs10512382	HIP	PARK7	UKBPPP	3.60107e-05	0.000168801	FALSE	0.205897
rs13165509	HIP	PARK7	UKBPPP	3.57546e-05	8.91292e-05	FALSE	0.531173
rs3740129	HIP	PARK7	UKBPPP	3.55509e-05	9.79403e-08	TRUE	0.306756
rs11631921	HIP	PARK7	UKBPPP	3.53771e-05	1.58761e-07	TRUE	0.315405
rs17677724	HIP	PARK7	UKBPPP	3.50719e-05	6.26103e-07	TRUE	0.353289
rs837771	HIP	PARK7	UKBPPP	3.49477e-05	1.09247e-05	TRUE	0.637264
rs2119260	HIP	PARK7	UKBPPP	3.44685e-05	2.72026e-06	TRUE	0.445019
rs8062183	HIP	PARK7	UKBPPP	3.43549e-05	8.93089e-08	TRUE	0.314269
rs1681630	HIP	PARK7	UKBPPP	3.40848e-05	6.92625e-07	TRUE	0.36513
rs3824488	HIP	PARK7	UKBPPP	3.3673e-05	0.000102073	FALSE	0.436569
rs2731565	HIP	PARK7	UKBPPP	3.32698e-05	2.85997e-06	TRUE	0.46079
rs34811474	HIP	PARK7	UKBPPP	3.31307e-05	2.12506e-05	TRUE	0.835742
rs12054763	HIP	PARK7	UKBPPP	3.2944e-05	1.65096e-05	TRUE	0.761663
rs9919834	HIP	PARK7	UKBPPP	3.27862e-05	1.25944e-05	TRUE	0.693686
rs9986685	HIP	PARK7	UKBPPP	3.23407e-05	1.17145e-06	TRUE	0.404838
rs820780	HIP	PARK7	UKBPPP	3.22459e-05	3.45701e-05	FALSE	0.970979
rs75495843	HIP	PARK7	UKBPPP	3.14898e-05	7.58073e-07	TRUE	0.391071
rs62247127	HIP	PARK7	UKBPPP	3.14532e-05	6.4043e-06	TRUE	0.577678
rs6020421	HIP	PARK7	UKBPPP	3.12947e-05	1.09402e-05	TRUE	0.679118
rs8081271	HIP	PARK7	UKBPPP	3.12893e-05	6.33888e-05	FALSE	0.66835
rs12530805	HIP	PARK7	UKBPPP	3.12369e-05	1.04624e-05	TRUE	0.670148
rs7899657	HIP	PARK7	UKBPPP	3.1123e-05	0.000940815	FALSE	5.58783e-06
rs13030665	HIP	PARK7	UKBPPP	3.10178e-05	5.86084e-05	FALSE	0.70585
rs76457470	HIP	PARK7	UKBPPP	3.04622e-05	1.91037e-05	TRUE	0.835406
rs13264164	HIP	PARK7	UKBPPP	3.03774e-05	3.90925e-07	TRUE	0.376704
rs7947456	HIP	PARK7	UKBPPP	3.02009e-05	4.31692e-05	FALSE	0.845827
rs71396157	HIP	PARK7	UKBPPP	3.01302e-05	5.40595e-05	FALSE	0.736026
rs112635299	HIP	PARK7	UKBPPP	2.9921e-05	5.76944e-05	FALSE	0.700558
rs941123	HIP	PARK7	UKBPPP	2.97706e-05	0.000183152	FALSE	0.143919
rs12197849	HIP	PARK7	UKBPPP	2.96288e-05	7.60643e-06	TRUE	0.627114
rs1867898	HIP	PARK7	UKBPPP	2.9567e-05	0.000132891	FALSE	0.270522
rs860072	HIP	PARK7	UKBPPP	2.91411e-05	0.00015034	FALSE	0.214352
rs2380147	HIP	PARK7	UKBPPP	2.91277e-05	9.35905e-06	TRUE	0.672349
rs2071358	HIP	PARK7	UKBPPP	2.90825e-05	2.01913e-05	TRUE	0.870752
rs2638281	HIP	PARK7	UKBPPP	2.8829e-05	6.15711e-05	FALSE	0.654001
rs1977810	HIP	PARK7	UKBPPP	2.86808e-05	4.04868e-05	FALSE	0.855373
rs146011609	HIP	PARK7	UKBPPP	2.86496e-05	5.08793e-06	TRUE	0.575302
rs56201652	HIP	PARK7	UKBPPP	2.85278e-05	2.30253e-07	TRUE	0.379154
rs8067737	HIP	PARK7	UKBPPP	2.84449e-05	1.51498e-05	TRUE	0.794316
rs62407804	HIP	PARK7	UKBPPP	2.8181e-05	0.000208367	FALSE	0.0986978
rs2032234	HIP	PARK7	UKBPPP	2.80855e-05	3.77233e-06	TRUE	0.543602
rs12146350	HIP	PARK7	UKBPPP	2.8032e-05	7.37784e-06	TRUE	0.640899
rs116346582	HIP	PARK7	UKBPPP	2.77984e-05	3.38835e-05	FALSE	0.92095
rs13084180	HIP	PARK7	UKBPPP	2.77412e-05	4.37961e-07	TRUE	0.404773
rs2378792	HIP	PARK7	UKBPPP	2.76023e-05	0.000104689	FALSE	0.367794
rs2669046	HIP	PARK7	UKBPPP	2.75786e-05	0.000110821	FALSE	0.339849
rs4734233	HIP	PARK7	UKBPPP	2.73402e-05	1.12738e-05	TRUE	0.73498
rs2971811	HIP	PARK7	UKBPPP	2.73123e-05	3.93471e-05	FALSE	0.849822
rs9613640	HIP	PARK7	UKBPPP	2.69634e-05	2.86173e-06	TRUE	0.526499
rs4566248	HIP	PARK7	UKBPPP	2.65842e-05	0.000138436	FALSE	0.231745
rs2836463	HIP	PARK7	UKBPPP	2.65291e-05	5.53443e-06	TRUE	0.612711
rs4842699	HIP	PARK7	UKBPPP	2.64306e-05	6.58273e-06	TRUE	0.641276
rs1749850	HIP	PARK7	UKBPPP	2.63014e-05	7.30311e-05	FALSE	0.53641
rs7170658	HIP	PARK7	UKBPPP	2.61691e-05	5.17189e-07	TRUE	0.426408
rs4794665	HIP	PDE5A	UKBPPP	5.84647e-05	5.66952e-05	TRUE	0.983292
rs1511	HIP	PDE5A	UKBPPP	5.84647e-05	2.19185e-06	TRUE	0.26813
rs6117282	HIP	PDE5A	UKBPPP	5.57132e-05	1.81311e-05	TRUE	0.564735
rs1894533	HIP	PDE5A	UKBPPP	5.491e-05	1.08259e-06	TRUE	0.252623
rs13107325	HIP	PDE5A	UKBPPP	5.36223e-05	3.77773e-05	TRUE	0.832662
rs9992682	HIP	PDE5A	UKBPPP	5.30334e-05	6.6723e-05	FALSE	0.873562
rs79514988	HIP	PDE5A	UKBPPP	5.29636e-05	4.97297e-05	TRUE	0.967668
rs765143	HIP	PDE5A	UKBPPP	5.27701e-05	3.03832e-07	TRUE	0.22794
rs4252548	HIP	PDE5A	UKBPPP	5.22942e-05	4.60997e-05	TRUE	0.936754
rs12866004	HIP	PDE5A	UKBPPP	5.22043e-05	8.41345e-05	FALSE	0.726532
rs12191808	HIP	PDE5A	UKBPPP	5.08544e-05	2.51611e-05	TRUE	0.704027
rs12131794	HIP	PDE5A	UKBPPP	5.01625e-05	5.82848e-05	FALSE	0.921039
rs72827088	HIP	PDE5A	UKBPPP	4.72229e-05	3.24824e-05	TRUE	0.833201
rs3780325	HIP	PDE5A	UKBPPP	4.6643e-05	8.99371e-06	TRUE	0.49146
rs887088	HIP	PDE5A	UKBPPP	4.61016e-05	8.25273e-07	TRUE	0.290831
rs9362113	HIP	PDE5A	UKBPPP	4.58219e-05	9.90247e-06	TRUE	0.515313
rs17120227	HIP	PDE5A	UKBPPP	4.53013e-05	5.68588e-07	TRUE	0.283092
rs56131196	HIP	PDE5A	UKBPPP	4.47311e-05	1.03113e-06	TRUE	0.308288
rs35997606	HIP	PDE5A	UKBPPP	4.44855e-05	2.7057e-05	TRUE	0.792026
rs1363609	HIP	PDE5A	UKBPPP	4.42524e-05	1.18725e-06	TRUE	0.317768
rs509236	HIP	PDE5A	UKBPPP	4.36416e-05	7.353e-07	TRUE	0.301852
rs16922958	HIP	PDE5A	UKBPPP	4.17684e-05	0.000174987	FALSE	0.224298
rs876531	HIP	PDE5A	UKBPPP	4.10747e-05	1.41708e-05	TRUE	0.634811
rs9436635	HIP	PDE5A	UKBPPP	4.06162e-05	2.36133e-05	TRUE	0.78572
rs6501201	HIP	PDE5A	UKBPPP	3.99818e-05	8.37336e-06	TRUE	0.537938
rs11001788	HIP	PDE5A	UKBPPP	3.97726e-05	1.51082e-05	TRUE	0.663874
rs34092280	HIP	PDE5A	UKBPPP	3.97293e-05	3.38562e-06	TRUE	0.422796
rs13202116	HIP	PDE5A	UKBPPP	3.96458e-05	2.59755e-05	TRUE	0.829376
rs10274928	HIP	PDE5A	UKBPPP	3.95267e-05	1.3284e-05	TRUE	0.635097
rs2616559	HIP	PDE5A	UKBPPP	3.92778e-05	9.17081e-06	TRUE	0.560764
rs72799705	HIP	PDE5A	UKBPPP	3.92154e-05	3.27481e-05	TRUE	0.922791
rs459094	HIP	PDE5A	UKBPPP	3.91069e-05	9.31655e-05	FALSE	0.541574
rs699947	HIP	PDE5A	UKBPPP	3.88645e-05	1.18832e-08	TRUE	0.271299
rs67641990	HIP	PDE5A	UKBPPP	3.86795e-05	1.15649e-06	TRUE	0.355567
rs12040949	HIP	PDE5A	UKBPPP	3.81291e-05	1.11084e-05	TRUE	0.609757
rs75686861	HIP	PDE5A	UKBPPP	3.79934e-05	4.1622e-05	FALSE	0.958799
rs55876294	HIP	PDE5A	UKBPPP	3.77486e-05	2.1766e-07	TRUE	0.307884
rs4073717	HIP	PDE5A	UKBPPP	3.76621e-05	3.49439e-06	TRUE	0.443398
rs2836949	HIP	PDE5A	UKBPPP	3.71179e-05	5.00828e-08	TRUE	0.291878
rs62233158	HIP	PDE5A	UKBPPP	3.64584e-05	4.85467e-06	TRUE	0.490997
rs3020418	HIP	PDE5A	UKBPPP	3.64167e-05	5.04892e-05	FALSE	0.847468
rs10512382	HIP	PDE5A	UKBPPP	3.60107e-05	0.000249958	FALSE	0.0780809
rs13165509	HIP	PDE5A	UKBPPP	3.57546e-05	0.000180715	FALSE	0.180063
rs3740129	HIP	PDE5A	UKBPPP	3.55509e-05	5.89932e-06	TRUE	0.525663
rs11631921	HIP	PDE5A	UKBPPP	3.53771e-05	1.27545e-06	TRUE	0.386816
rs17677724	HIP	PDE5A	UKBPPP	3.50719e-05	3.95936e-05	FALSE	0.946988
rs837771	HIP	PDE5A	UKBPPP	3.49477e-05	2.84469e-05	TRUE	0.917305
rs2119260	HIP	PDE5A	UKBPPP	3.44685e-05	2.73551e-05	TRUE	0.908376
rs8062183	HIP	PDE5A	UKBPPP	3.43549e-05	0.000125557	FALSE	0.33714
rs1681630	HIP	PDE5A	UKBPPP	3.40848e-05	6.47782e-06	TRUE	0.554226
rs3824488	HIP	PDE5A	UKBPPP	3.3673e-05	3.84228e-07	TRUE	0.351923
rs2731565	HIP	PDE5A	UKBPPP	3.32698e-05	3.39578e-05	FALSE	0.991498
rs34811474	HIP	PDE5A	UKBPPP	3.31307e-05	2.38935e-05	TRUE	0.876139
rs12054763	HIP	PDE5A	UKBPPP	3.2944e-05	5.36306e-07	TRUE	0.368481
rs9919834	HIP	PDE5A	UKBPPP	3.27862e-05	1.92395e-05	TRUE	0.809864
rs9986685	HIP	PDE5A	UKBPPP	3.23407e-05	2.62699e-05	TRUE	0.919675
rs820780	HIP	PDE5A	UKBPPP	3.22459e-05	1.85948e-06	TRUE	0.438362
rs75495843	HIP	PDE5A	UKBPPP	3.14898e-05	2.92691e-06	TRUE	0.483566
rs62247127	HIP	PDE5A	UKBPPP	3.14532e-05	2.93572e-06	TRUE	0.484221
rs6020421	HIP	PDE5A	UKBPPP	3.12947e-05	2.89692e-05	TRUE	0.969647
rs8081271	HIP	PDE5A	UKBPPP	3.12893e-05	1.54647e-05	TRUE	0.765436
rs12530805	HIP	PDE5A	UKBPPP	3.12369e-05	5.5811e-07	TRUE	0.384513
rs7899657	HIP	PDE5A	UKBPPP	3.1123e-05	0.00189146	FALSE	9.50121e-12
rs13030665	HIP	PDE5A	UKBPPP	3.10178e-05	3.51006e-05	FALSE	0.949132
rs76457470	HIP	PDE5A	UKBPPP	3.04622e-05	1.72391e-06	TRUE	0.44998
rs13264164	HIP	PDE5A	UKBPPP	3.03774e-05	1.61527e-06	TRUE	0.446287
rs7947456	HIP	PDE5A	UKBPPP	3.02009e-05	1.80786e-08	TRUE	0.335624
rs71396157	HIP	PDE5A	UKBPPP	3.01302e-05	9.34316e-07	TRUE	0.416653
rs112635299	HIP	PDE5A	UKBPPP	2.9921e-05	9.66397e-06	TRUE	0.671496
rs941123	HIP	PDE5A	UKBPPP	2.97706e-05	0.000157949	FALSE	0.201488
rs12197849	HIP	PDE5A	UKBPPP	2.96288e-05	2.64457e-05	TRUE	0.95693
rs1867898	HIP	PDE5A	UKBPPP	2.9567e-05	4.59031e-05	FALSE	0.81014
rs860072	HIP	PDE5A	UKBPPP	2.91411e-05	1.96952e-06	TRUE	0.47308
rs2380147	HIP	PDE5A	UKBPPP	2.91277e-05	0.000100338	FALSE	0.40667
rs2071358	HIP	PDE5A	UKBPPP	2.90825e-05	5.50896e-05	FALSE	0.715489
rs2638281	HIP	PDE5A	UKBPPP	2.8829e-05	3.15374e-05	FALSE	0.96468
rs1977810	HIP	PDE5A	UKBPPP	2.86808e-05	0.00014006	FALSE	0.244527
rs146011609	HIP	PDE5A	UKBPPP	2.86496e-05	0.000121341	FALSE	0.309094
rs56201652	HIP	PDE5A	UKBPPP	2.85278e-05	3.22436e-06	TRUE	0.524273
rs8067737	HIP	PDE5A	UKBPPP	2.84449e-05	1.17363e-05	TRUE	0.731901
rs62407804	HIP	PDE5A	UKBPPP	2.8181e-05	0.000105414	FALSE	0.37314
rs2032234	HIP	PDE5A	UKBPPP	2.80855e-05	3.09424e-05	FALSE	0.962323
rs12146350	HIP	PDE5A	UKBPPP	2.8032e-05	1.66649e-05	TRUE	0.827645
rs116346582	HIP	PDE5A	UKBPPP	2.77984e-05	5.4991e-06	TRUE	0.599052
rs13084180	HIP	PDE5A	UKBPPP	2.77412e-05	2.27309e-08	TRUE	0.358162
rs2378792	HIP	PDE5A	UKBPPP	2.76023e-05	3.03144e-05	FALSE	0.963891
rs2669046	HIP	PDE5A	UKBPPP	2.75786e-05	0.000266285	FALSE	0.0468325
rs4734233	HIP	PDE5A	UKBPPP	2.73402e-05	3.88199e-06	TRUE	0.558393
rs2971811	HIP	PDE5A	UKBPPP	2.73123e-05	6.06282e-05	FALSE	0.645629
rs9613640	HIP	PDE5A	UKBPPP	2.69634e-05	5.96538e-05	FALSE	0.649415
rs4566248	HIP	PDE5A	UKBPPP	2.65842e-05	5.09627e-07	TRUE	0.424986
rs2836463	HIP	PDE5A	UKBPPP	2.65291e-05	3.26244e-05	FALSE	0.919724
rs4842699	HIP	PDE5A	UKBPPP	2.64306e-05	1.24337e-06	TRUE	0.469636
rs1749850	HIP	PDE5A	UKBPPP	2.63014e-05	0.0001724	FALSE	0.150661
rs7170658	HIP	PDE5A	UKBPPP	2.61691e-05	9.97408e-07	TRUE	0.459671
rs4794665	HIP	PROCR	UKBPPP	5.84647e-05	0.000170923	FALSE	0.331934
rs1511	HIP	PROCR	UKBPPP	5.84647e-05	5.87555e-06	TRUE	0.350583
rs6117282	HIP	PROCR	UKBPPP	5.57132e-05	2.00859e-06	TRUE	0.279764
rs1894533	HIP	PROCR	UKBPPP	5.491e-05	3.17678e-06	TRUE	0.314446
rs13107325	HIP	PROCR	UKBPPP	5.36223e-05	0.00024092	FALSE	0.142738
rs9992682	HIP	PROCR	UKBPPP	5.30334e-05	3.42747e-05	TRUE	0.798536
rs79514988	HIP	PROCR	UKBPPP	5.29636e-05	8.18636e-06	TRUE	0.429868
rs765143	HIP	PROCR	UKBPPP	5.27701e-05	3.11537e-05	TRUE	0.763575
rs4252548	HIP	PROCR	UKBPPP	5.22942e-05	1.03861e-05	TRUE	0.473655
rs12866004	HIP	PROCR	UKBPPP	5.22043e-05	6.82842e-06	TRUE	0.409714
rs12191808	HIP	PROCR	UKBPPP	5.08544e-05	1.19178e-05	TRUE	0.51079
rs12131794	HIP	PROCR	UKBPPP	5.01625e-05	1.23908e-06	TRUE	0.285973
rs72827088	HIP	PROCR	UKBPPP	4.72229e-05	9.41583e-05	FALSE	0.612743
rs3780325	HIP	PROCR	UKBPPP	4.6643e-05	1.87588e-05	TRUE	0.655175
rs887088	HIP	PROCR	UKBPPP	4.61016e-05	1.25578e-05	TRUE	0.56176
rs9362113	HIP	PROCR	UKBPPP	4.58219e-05	2.8313e-05	TRUE	0.795742
rs17120227	HIP	PROCR	UKBPPP	4.53013e-05	4.25161e-06	TRUE	0.403998
rs56131196	HIP	PROCR	UKBPPP	4.47311e-05	4.25363e-05	TRUE	0.976308
rs35997606	HIP	PROCR	UKBPPP	4.44855e-05	1.43976e-05	TRUE	0.607284
rs1363609	HIP	PROCR	UKBPPP	4.42524e-05	4.71406e-06	TRUE	0.423152
rs509236	HIP	PROCR	UKBPPP	4.36416e-05	4.7838e-05	FALSE	0.955764
rs16922958	HIP	PROCR	UKBPPP	4.17684e-05	4.40809e-05	FALSE	0.974832
rs876531	HIP	PROCR	UKBPPP	4.10747e-05	1.90476e-08	TRUE	0.262335
rs9436635	HIP	PROCR	UKBPPP	4.06162e-05	1.02727e-05	TRUE	0.571217
rs6501201	HIP	PROCR	UKBPPP	3.99818e-05	2.24575e-06	TRUE	0.388492
rs11001788	HIP	PROCR	UKBPPP	3.97726e-05	0.000129352	FALSE	0.365089
rs34092280	HIP	PROCR	UKBPPP	3.97293e-05	2.09629e-06	TRUE	0.385478
rs13202116	HIP	PROCR	UKBPPP	3.96458e-05	6.97389e-05	FALSE	0.71344
rs10274928	HIP	PROCR	UKBPPP	3.95267e-05	8.79002e-06	TRUE	0.552625
rs2616559	HIP	PROCR	UKBPPP	3.92778e-05	1.03031e-05	TRUE	0.584731
rs72799705	HIP	PROCR	UKBPPP	3.92154e-05	5.5216e-05	FALSE	0.834547
rs459094	HIP	PROCR	UKBPPP	3.91069e-05	3.01403e-06	TRUE	0.419397
rs699947	HIP	PROCR	UKBPPP	3.88645e-05	1.70133e-05	TRUE	0.706135
rs67641990	HIP	PROCR	UKBPPP	3.86795e-05	3.72069e-06	TRUE	0.443153
rs12040949	HIP	PROCR	UKBPPP	3.81291e-05	0.000115188	FALSE	0.415244
rs75686861	HIP	PROCR	UKBPPP	3.79934e-05	8.81457e-07	TRUE	0.350336
rs55876294	HIP	PROCR	UKBPPP	3.77486e-05	7.76083e-05	FALSE	0.633738
rs4073717	HIP	PROCR	UKBPPP	3.76621e-05	0.0001714	FALSE	0.213769
rs2836949	HIP	PROCR	UKBPPP	3.71179e-05	4.03455e-06	TRUE	0.465415
rs62233158	HIP	PROCR	UKBPPP	3.64584e-05	1.38629e-05	TRUE	0.679053
rs3020418	HIP	PROCR	UKBPPP	3.64167e-05	3.99468e-05	FALSE	0.959268
rs10512382	HIP	PROCR	UKBPPP	3.60107e-05	4.22678e-05	FALSE	0.928716
rs13165509	HIP	PROCR	UKBPPP	3.57546e-05	2.45614e-05	TRUE	0.85483
rs3740129	HIP	PROCR	UKBPPP	3.55509e-05	3.93947e-05	FALSE	0.955232
rs11631921	HIP	PROCR	UKBPPP	3.53771e-05	3.32561e-05	TRUE	0.974182
rs17677724	HIP	PROCR	UKBPPP	3.50719e-05	7.56738e-06	TRUE	0.570819
rs837771	HIP	PROCR	UKBPPP	3.49477e-05	0.000407103	FALSE	0.0107649
rs2119260	HIP	PROCR	UKBPPP	3.44685e-05	7.64128e-05	FALSE	0.607886
rs8062183	HIP	PROCR	UKBPPP	3.43549e-05	6.68664e-05	FALSE	0.678901
rs1681630	HIP	PROCR	UKBPPP	3.40848e-05	2.63229e-06	TRUE	0.451122
rs3824488	HIP	PROCR	UKBPPP	3.3673e-05	2.42586e-05	TRUE	0.875357
rs2731565	HIP	PROCR	UKBPPP	3.32698e-05	1.44816e-06	TRUE	0.414561
rs34811474	HIP	PROCR	UKBPPP	3.31307e-05	1.01888e-06	TRUE	0.396209
rs12054763	HIP	PROCR	UKBPPP	3.2944e-05	1.16575e-05	TRUE	0.677666
rs9919834	HIP	PROCR	UKBPPP	3.27862e-05	4.39895e-05	FALSE	0.871274
rs9986685	HIP	PROCR	UKBPPP	3.23407e-05	2.22285e-05	TRUE	0.862044
rs820780	HIP	PROCR	UKBPPP	3.22459e-05	0.000160549	FALSE	0.211333
rs75495843	HIP	PROCR	UKBPPP	3.14898e-05	2.11338e-05	TRUE	0.856113
rs62247127	HIP	PROCR	UKBPPP	3.14532e-05	2.57232e-05	TRUE	0.923601
rs6020421	HIP	PROCR	UKBPPP	3.12947e-05	1.46141e-07	TRUE	0.35155
rs8081271	HIP	PROCR	UKBPPP	3.12893e-05	1.85305e-05	TRUE	0.817781
rs12530805	HIP	PROCR	UKBPPP	3.12369e-05	0.000131836	FALSE	0.292159
rs7899657	HIP	PROCR	UKBPPP	3.1123e-05	5.48385e-05	FALSE	0.744058
rs13030665	HIP	PROCR	UKBPPP	3.10178e-05	6.23632e-06	TRUE	0.582924
rs76457470	HIP	PROCR	UKBPPP	3.04622e-05	1.88455e-08	TRUE	0.336055
rs13264164	HIP	PROCR	UKBPPP	3.03774e-05	8.22064e-06	TRUE	0.636448
rs7947456	HIP	PROCR	UKBPPP	3.02009e-05	2.83685e-05	TRUE	0.975855
rs71396157	HIP	PROCR	UKBPPP	3.01302e-05	3.00493e-05	TRUE	0.998948
rs112635299	HIP	PROCR	UKBPPP	2.9921e-05	5.87915e-05	FALSE	0.69446
rs941123	HIP	PROCR	UKBPPP	2.97706e-05	1.49678e-05	TRUE	0.776608
rs12197849	HIP	PROCR	UKBPPP	2.96288e-05	2.3824e-05	TRUE	0.919947
rs1867898	HIP	PROCR	UKBPPP	2.9567e-05	3.23728e-05	FALSE	0.96405
rs860072	HIP	PROCR	UKBPPP	2.91411e-05	1.48608e-06	TRUE	0.455062
rs2380147	HIP	PROCR	UKBPPP	2.91277e-05	1.54067e-06	TRUE	0.457593
rs2071358	HIP	PROCR	UKBPPP	2.90825e-05	6.36636e-05	FALSE	0.64389
rs2638281	HIP	PROCR	UKBPPP	2.8829e-05	1.94331e-05	TRUE	0.86362
rs1977810	HIP	PROCR	UKBPPP	2.86808e-05	2.29588e-07	TRUE	0.383425
rs146011609	HIP	PROCR	UKBPPP	2.86496e-05	4.41491e-05	FALSE	0.817367
rs56201652	HIP	PROCR	UKBPPP	2.85278e-05	9.82636e-06	TRUE	0.693294
rs8067737	HIP	PROCR	UKBPPP	2.84449e-05	0.000103095	FALSE	0.388895
rs62407804	HIP	PROCR	UKBPPP	2.8181e-05	7.08059e-07	TRUE	0.424601
rs2032234	HIP	PROCR	UKBPPP	2.80855e-05	4.00508e-05	FALSE	0.854069
rs12146350	HIP	PROCR	UKBPPP	2.8032e-05	2.45905e-05	TRUE	0.952161
rs116346582	HIP	PROCR	UKBPPP	2.77984e-05	2.70324e-07	TRUE	0.395618
rs13084180	HIP	PROCR	UKBPPP	2.77412e-05	1.72898e-05	TRUE	0.842882
rs2378792	HIP	PROCR	UKBPPP	2.76023e-05	1.14921e-06	TRUE	0.454784
rs2669046	HIP	PROCR	UKBPPP	2.75786e-05	9.06528e-05	FALSE	0.445342
rs4734233	HIP	PROCR	UKBPPP	2.73402e-05	7.01349e-08	TRUE	0.374934
rs2971811	HIP	PROCR	UKBPPP	2.73123e-05	6.06111e-06	TRUE	0.621249
rs9613640	HIP	PROCR	UKBPPP	2.69634e-05	2.95696e-07	TRUE	0.406004
rs4566248	HIP	PROCR	UKBPPP	2.65842e-05	9.57938e-05	FALSE	0.407741
rs2836463	HIP	PROCR	UKBPPP	2.65291e-05	4.5597e-06	TRUE	0.589911
rs4842699	HIP	PROCR	UKBPPP	2.64306e-05	1.36491e-05	TRUE	0.795965
rs1749850	HIP	PROCR	UKBPPP	2.63014e-05	4.10798e-06	TRUE	0.579303
rs7170658	HIP	PROCR	UKBPPP	2.61691e-05	0.000111841	FALSE	0.32908
rs4794665	HIP	SCGN	UKBPPP	5.84647e-05	0.000408136	FALSE	0.0243146
rs1511	HIP	SCGN	UKBPPP	5.84647e-05	1.68227e-05	TRUE	0.524986
rs6117282	HIP	SCGN	UKBPPP	5.57132e-05	1.93049e-06	TRUE	0.275985
rs1894533	HIP	SCGN	UKBPPP	5.491e-05	5.47658e-05	TRUE	0.998606
rs13107325	HIP	SCGN	UKBPPP	5.36223e-05	2.61418e-05	TRUE	0.691888
rs9992682	HIP	SCGN	UKBPPP	5.30334e-05	0.000230576	FALSE	0.156399
rs79514988	HIP	SCGN	UKBPPP	5.29636e-05	1.21595e-07	TRUE	0.214029
rs765143	HIP	SCGN	UKBPPP	5.27701e-05	8.58152e-07	TRUE	0.255712
rs4252548	HIP	SCGN	UKBPPP	5.22942e-05	1.37212e-06	TRUE	0.277143
rs12866004	HIP	SCGN	UKBPPP	5.22043e-05	2.97524e-07	TRUE	0.23096
rs12191808	HIP	SCGN	UKBPPP	5.08544e-05	4.52678e-05	TRUE	0.942372
rs12131794	HIP	SCGN	UKBPPP	5.01625e-05	4.17473e-05	TRUE	0.911278
rs72827088	HIP	SCGN	UKBPPP	4.72229e-05	0.000115901	FALSE	0.484972
rs3780325	HIP	SCGN	UKBPPP	4.6643e-05	1.01318e-05	TRUE	0.513153
rs887088	HIP	SCGN	UKBPPP	4.61016e-05	0.00012883	FALSE	0.413418
rs9362113	HIP	SCGN	UKBPPP	4.58219e-05	0.000127471	FALSE	0.417465
rs17120227	HIP	SCGN	UKBPPP	4.53013e-05	9.35188e-06	TRUE	0.510152
rs56131196	HIP	SCGN	UKBPPP	4.47311e-05	3.17092e-05	TRUE	0.849652
rs35997606	HIP	SCGN	UKBPPP	4.44855e-05	8.18821e-06	TRUE	0.494647
rs1363609	HIP	SCGN	UKBPPP	4.42524e-05	1.08483e-06	TRUE	0.314336
rs509236	HIP	SCGN	UKBPPP	4.36416e-05	5.34596e-05	FALSE	0.899329
rs16922958	HIP	SCGN	UKBPPP	4.17684e-05	5.85501e-05	FALSE	0.831154
rs876531	HIP	SCGN	UKBPPP	4.10747e-05	3.57805e-05	TRUE	0.938923
rs9436635	HIP	SCGN	UKBPPP	4.06162e-05	8.90752e-06	TRUE	0.543407
rs6501201	HIP	SCGN	UKBPPP	3.99818e-05	3.40044e-06	TRUE	0.421839
rs11001788	HIP	SCGN	UKBPPP	3.97726e-05	3.60059e-07	TRUE	0.306145
rs34092280	HIP	SCGN	UKBPPP	3.97293e-05	8.7578e-06	TRUE	0.548747
rs13202116	HIP	SCGN	UKBPPP	3.96458e-05	1.84054e-05	TRUE	0.718996
rs10274928	HIP	SCGN	UKBPPP	3.95267e-05	4.17481e-06	TRUE	0.446633
rs2616559	HIP	SCGN	UKBPPP	3.92778e-05	1.48215e-08	TRUE	0.270436
rs72799705	HIP	SCGN	UKBPPP	3.92154e-05	2.17024e-05	TRUE	0.773665
rs459094	HIP	SCGN	UKBPPP	3.91069e-05	2.76527e-05	TRUE	0.858384
rs699947	HIP	SCGN	UKBPPP	3.88645e-05	0.000123375	FALSE	0.382131
rs67641990	HIP	SCGN	UKBPPP	3.86795e-05	1.79942e-05	TRUE	0.72289
rs12040949	HIP	SCGN	UKBPPP	3.81291e-05	6.11105e-06	TRUE	0.506672
rs75686861	HIP	SCGN	UKBPPP	3.79934e-05	0.000102778	FALSE	0.476025
rs55876294	HIP	SCGN	UKBPPP	3.77486e-05	9.06324e-05	FALSE	0.54487
rs4073717	HIP	SCGN	UKBPPP	3.76621e-05	1.64863e-06	TRUE	0.384148
rs2836949	HIP	SCGN	UKBPPP	3.71179e-05	1.97774e-05	TRUE	0.767958
rs62233158	HIP	SCGN	UKBPPP	3.64584e-05	8.837e-05	FALSE	0.546498
rs3020418	HIP	SCGN	UKBPPP	3.64167e-05	2.12232e-06	TRUE	0.411683
rs10512382	HIP	SCGN	UKBPPP	3.60107e-05	4.58173e-06	TRUE	0.488759
rs13165509	HIP	SCGN	UKBPPP	3.57546e-05	2.28043e-05	TRUE	0.829034
rs3740129	HIP	SCGN	UKBPPP	3.55509e-05	1.68695e-06	TRUE	0.402971
rs11631921	HIP	SCGN	UKBPPP	3.53771e-05	1.69142e-06	TRUE	0.404618
rs17677724	HIP	SCGN	UKBPPP	3.50719e-05	1.38131e-09	TRUE	0.291266
rs837771	HIP	SCGN	UKBPPP	3.49477e-05	4.09055e-05	FALSE	0.930821
rs2119260	HIP	SCGN	UKBPPP	3.44685e-05	3.0349e-05	TRUE	0.94824
rs8062183	HIP	SCGN	UKBPPP	3.43549e-05	2.65609e-05	TRUE	0.899026
rs1681630	HIP	SCGN	UKBPPP	3.40848e-05	4.01605e-05	FALSE	0.928693
rs3824488	HIP	SCGN	UKBPPP	3.3673e-05	4.19111e-06	TRUE	0.500632
rs2731565	HIP	SCGN	UKBPPP	3.32698e-05	2.74395e-05	TRUE	0.924317
rs34811474	HIP	SCGN	UKBPPP	3.31307e-05	4.48117e-06	TRUE	0.51402
rs12054763	HIP	SCGN	UKBPPP	3.2944e-05	1.2549e-05	TRUE	0.693557
rs9919834	HIP	SCGN	UKBPPP	3.27862e-05	3.26584e-05	TRUE	0.998401
rs9986685	HIP	SCGN	UKBPPP	3.23407e-05	4.75056e-07	TRUE	0.370133
rs820780	HIP	SCGN	UKBPPP	3.22459e-05	8.70492e-06	TRUE	0.624674
rs75495843	HIP	SCGN	UKBPPP	3.14898e-05	9.05363e-06	TRUE	0.64069
rs62247127	HIP	SCGN	UKBPPP	3.14532e-05	7.13421e-06	TRUE	0.598367
rs6020421	HIP	SCGN	UKBPPP	3.12947e-05	4.10421e-05	FALSE	0.884188
rs8081271	HIP	SCGN	UKBPPP	3.12893e-05	0.000268433	FALSE	0.0529618
rs12530805	HIP	SCGN	UKBPPP	3.12369e-05	8.68558e-06	TRUE	0.635666
rs7899657	HIP	SCGN	UKBPPP	3.1123e-05	3.25095e-05	FALSE	0.982415
rs13030665	HIP	SCGN	UKBPPP	3.10178e-05	1.79147e-06	TRUE	0.448017
rs76457470	HIP	SCGN	UKBPPP	3.04622e-05	2.971e-05	TRUE	0.990189
rs13264164	HIP	SCGN	UKBPPP	3.03774e-05	0.000127314	FALSE	0.300617
rs7947456	HIP	SCGN	UKBPPP	3.02009e-05	8.57592e-05	FALSE	0.499536
rs71396157	HIP	SCGN	UKBPPP	3.01302e-05	2.56114e-06	TRUE	0.485574
rs112635299	HIP	SCGN	UKBPPP	2.9921e-05	9.14817e-06	TRUE	0.660997
rs941123	HIP	SCGN	UKBPPP	2.97706e-05	3.83892e-05	FALSE	0.894474
rs12197849	HIP	SCGN	UKBPPP	2.96288e-05	0.000100827	FALSE	0.409598
rs1867898	HIP	SCGN	UKBPPP	2.9567e-05	2.35256e-05	TRUE	0.916131
rs860072	HIP	SCGN	UKBPPP	2.91411e-05	0.000159202	FALSE	0.195416
rs2380147	HIP	SCGN	UKBPPP	2.91277e-05	5.86648e-05	FALSE	0.684959
rs2071358	HIP	SCGN	UKBPPP	2.90825e-05	1.80129e-05	TRUE	0.836799
rs2638281	HIP	SCGN	UKBPPP	2.8829e-05	0.00619091	FALSE	1.20269e-39
rs1977810	HIP	SCGN	UKBPPP	2.86808e-05	3.39109e-12	TRUE	0.337028
rs146011609	HIP	SCGN	UKBPPP	2.86496e-05	0.000104497	FALSE	0.382471
rs56201652	HIP	SCGN	UKBPPP	2.85278e-05	2.06605e-06	TRUE	0.483891
rs8067737	HIP	SCGN	UKBPPP	2.84449e-05	0.000224834	FALSE	0.0831513
rs62407804	HIP	SCGN	UKBPPP	2.8181e-05	3.14671e-05	FALSE	0.956954
rs2032234	HIP	SCGN	UKBPPP	2.80855e-05	9.4584e-05	FALSE	0.427358
rs12146350	HIP	SCGN	UKBPPP	2.8032e-05	8.12867e-07	TRUE	0.430826
rs116346582	HIP	SCGN	UKBPPP	2.77984e-05	0.000187317	FALSE	0.131301
rs13084180	HIP	SCGN	UKBPPP	2.77412e-05	0.000127886	FALSE	0.27858
rs2378792	HIP	SCGN	UKBPPP	2.76023e-05	7.29401e-05	FALSE	0.555577
rs2669046	HIP	SCGN	UKBPPP	2.75786e-05	3.98001e-05	FALSE	0.849629
rs4734233	HIP	SCGN	UKBPPP	2.73402e-05	1.63114e-05	TRUE	0.831006
rs2971811	HIP	SCGN	UKBPPP	2.73123e-05	5.67495e-07	TRUE	0.422495
rs9613640	HIP	SCGN	UKBPPP	2.69634e-05	2.87855e-06	TRUE	0.530702
rs4566248	HIP	SCGN	UKBPPP	2.65842e-05	3.28719e-07	TRUE	0.411191
rs2836463	HIP	SCGN	UKBPPP	2.65291e-05	7.44566e-05	FALSE	0.532785
rs4842699	HIP	SCGN	UKBPPP	2.64306e-05	5.41227e-05	FALSE	0.691104
rs1749850	HIP	SCGN	UKBPPP	2.63014e-05	5.86119e-05	FALSE	0.650375
rs7170658	HIP	SCGN	UKBPPP	2.61691e-05	1.13209e-05	TRUE	0.753526
rs4794665	HIP	SHMT1	UKBPPP	5.84647e-05	8.38145e-05	FALSE	0.78458
rs1511	HIP	SHMT1	UKBPPP	5.84647e-05	1.22308e-07	TRUE	0.186213
rs6117282	HIP	SHMT1	UKBPPP	5.57132e-05	3.69797e-05	TRUE	0.802152
rs1894533	HIP	SHMT1	UKBPPP	5.491e-05	4.45175e-05	TRUE	0.893639
rs13107325	HIP	SHMT1	UKBPPP	5.36223e-05	6.25384e-06	TRUE	0.382351
rs9992682	HIP	SHMT1	UKBPPP	5.30334e-05	1.15032e-05	TRUE	0.480889
rs79514988	HIP	SHMT1	UKBPPP	5.29636e-05	5.10679e-06	TRUE	0.363324
rs765143	HIP	SHMT1	UKBPPP	5.27701e-05	4.79971e-06	TRUE	0.358024
rs4252548	HIP	SHMT1	UKBPPP	5.22942e-05	2.19148e-05	TRUE	0.644078
rs12866004	HIP	SHMT1	UKBPPP	5.22043e-05	6.63354e-05	FALSE	0.867709
rs12191808	HIP	SHMT1	UKBPPP	5.08544e-05	3.50896e-07	TRUE	0.236173
rs12131794	HIP	SHMT1	UKBPPP	5.01625e-05	0.00011052	FALSE	0.534283
rs72827088	HIP	SHMT1	UKBPPP	4.72229e-05	1.83078e-05	TRUE	0.638506
rs3780325	HIP	SHMT1	UKBPPP	4.6643e-05	2.25392e-05	TRUE	0.70603
rs887088	HIP	SHMT1	UKBPPP	4.61016e-05	3.81532e-08	TRUE	0.232212
rs9362113	HIP	SHMT1	UKBPPP	4.58219e-05	2.3917e-05	TRUE	0.733589
rs17120227	HIP	SHMT1	UKBPPP	4.53013e-05	3.11334e-06	TRUE	0.368285
rs56131196	HIP	SHMT1	UKBPPP	4.47311e-05	6.2568e-10	TRUE	0.227389
rs35997606	HIP	SHMT1	UKBPPP	4.44855e-05	1.7709e-06	TRUE	0.333427
rs1363609	HIP	SHMT1	UKBPPP	4.42524e-05	8.13732e-05	FALSE	0.667851
rs509236	HIP	SHMT1	UKBPPP	4.36416e-05	4.75906e-05	FALSE	0.957751
rs16922958	HIP	SHMT1	UKBPPP	4.17684e-05	4.65089e-05	FALSE	0.948445
rs876531	HIP	SHMT1	UKBPPP	4.10747e-05	9.58837e-05	FALSE	0.53993
rs9436635	HIP	SHMT1	UKBPPP	4.06162e-05	1.06861e-05	TRUE	0.573872
rs6501201	HIP	SHMT1	UKBPPP	3.99818e-05	1.2748e-06	TRUE	0.346719
rs11001788	HIP	SHMT1	UKBPPP	3.97726e-05	1.19866e-05	TRUE	0.606342
rs34092280	HIP	SHMT1	UKBPPP	3.97293e-05	6.21206e-06	TRUE	0.489964
rs13202116	HIP	SHMT1	UKBPPP	3.96458e-05	2.03144e-05	TRUE	0.74581
rs10274928	HIP	SHMT1	UKBPPP	3.95267e-05	1.09923e-05	TRUE	0.590341
rs2616559	HIP	SHMT1	UKBPPP	3.92778e-05	3.13759e-05	TRUE	0.903994
rs72799705	HIP	SHMT1	UKBPPP	3.92154e-05	3.61931e-05	TRUE	0.96443
rs459094	HIP	SHMT1	UKBPPP	3.91069e-05	7.10896e-06	TRUE	0.515764
rs699947	HIP	SHMT1	UKBPPP	3.88645e-05	4.45088e-06	TRUE	0.454943
rs67641990	HIP	SHMT1	UKBPPP	3.86795e-05	1.2927e-05	TRUE	0.634534
rs12040949	HIP	SHMT1	UKBPPP	3.81291e-05	4.87031e-07	TRUE	0.321084
rs75686861	HIP	SHMT1	UKBPPP	3.79934e-05	1.03537e-06	TRUE	0.351166
rs55876294	HIP	SHMT1	UKBPPP	3.77486e-05	1.63847e-05	TRUE	0.704126
rs4073717	HIP	SHMT1	UKBPPP	3.76621e-05	1.6818e-06	TRUE	0.380568
rs2836949	HIP	SHMT1	UKBPPP	3.71179e-05	5.35654e-08	TRUE	0.288328
rs62233158	HIP	SHMT1	UKBPPP	3.64584e-05	7.79109e-05	FALSE	0.613404
rs3020418	HIP	SHMT1	UKBPPP	3.64167e-05	4.7626e-05	FALSE	0.875254
rs10512382	HIP	SHMT1	UKBPPP	3.60107e-05	0.00028808	FALSE	0.0468137
rs13165509	HIP	SHMT1	UKBPPP	3.57546e-05	4.13508e-05	FALSE	0.934888
rs3740129	HIP	SHMT1	UKBPPP	3.55509e-05	8.49427e-06	TRUE	0.580823
rs11631921	HIP	SHMT1	UKBPPP	3.53771e-05	3.32403e-05	TRUE	0.973636
rs17677724	HIP	SHMT1	UKBPPP	3.50719e-05	4.29049e-06	TRUE	0.485411
rs837771	HIP	SHMT1	UKBPPP	3.49477e-05	7.27526e-07	TRUE	0.35943
rs2119260	HIP	SHMT1	UKBPPP	3.44685e-05	1.02408e-06	TRUE	0.37871
rs8062183	HIP	SHMT1	UKBPPP	3.43549e-05	5.19228e-07	TRUE	0.351693
rs1681630	HIP	SHMT1	UKBPPP	3.40848e-05	5.85934e-05	FALSE	0.742098
rs3824488	HIP	SHMT1	UKBPPP	3.3673e-05	4.56023e-05	FALSE	0.863338
rs2731565	HIP	SHMT1	UKBPPP	3.32698e-05	5.37294e-07	TRUE	0.361687
rs34811474	HIP	SHMT1	UKBPPP	3.31307e-05	2.35366e-05	TRUE	0.86984
rs12054763	HIP	SHMT1	UKBPPP	3.2944e-05	3.12706e-06	TRUE	0.471856
rs9919834	HIP	SHMT1	UKBPPP	3.27862e-05	1.59636e-06	TRUE	0.418842
rs9986685	HIP	SHMT1	UKBPPP	3.23407e-05	2.88957e-05	TRUE	0.955008
rs820780	HIP	SHMT1	UKBPPP	3.22459e-05	6.10479e-05	FALSE	0.698938
rs75495843	HIP	SHMT1	UKBPPP	3.14898e-05	6.01636e-06	TRUE	0.567152
rs62247127	HIP	SHMT1	UKBPPP	3.14532e-05	1.45329e-06	TRUE	0.425089
rs6020421	HIP	SHMT1	UKBPPP	3.12947e-05	5.86946e-06	TRUE	0.565592
rs8081271	HIP	SHMT1	UKBPPP	3.12893e-05	2.70135e-05	TRUE	0.942774
rs12530805	HIP	SHMT1	UKBPPP	3.12369e-05	7.59165e-08	TRUE	0.335747
rs7899657	HIP	SHMT1	UKBPPP	3.1123e-05	0.000850205	FALSE	1.9272e-05
rs13030665	HIP	SHMT1	UKBPPP	3.10178e-05	6.21069e-05	FALSE	0.675392
rs76457470	HIP	SHMT1	UKBPPP	3.04622e-05	2.77226e-06	TRUE	0.485022
rs13264164	HIP	SHMT1	UKBPPP	3.03774e-05	1.46884e-05	TRUE	0.76099
rs7947456	HIP	SHMT1	UKBPPP	3.02009e-05	3.14758e-05	FALSE	0.983408
rs71396157	HIP	SHMT1	UKBPPP	3.01302e-05	6.62295e-05	FALSE	0.63128
rs112635299	HIP	SHMT1	UKBPPP	2.9921e-05	5.34974e-05	FALSE	0.738299
rs941123	HIP	SHMT1	UKBPPP	2.97706e-05	2.60784e-05	TRUE	0.949508
rs12197849	HIP	SHMT1	UKBPPP	2.96288e-05	5.91624e-07	TRUE	0.397125
rs1867898	HIP	SHMT1	UKBPPP	2.9567e-05	0.000114178	FALSE	0.341721
rs860072	HIP	SHMT1	UKBPPP	2.91411e-05	2.36964e-05	TRUE	0.923456
rs2380147	HIP	SHMT1	UKBPPP	2.91277e-05	6.4757e-05	FALSE	0.631137
rs2071358	HIP	SHMT1	UKBPPP	2.90825e-05	0.000104146	FALSE	0.383282
rs2638281	HIP	SHMT1	UKBPPP	2.8829e-05	5.16806e-05	FALSE	0.741654
rs1977810	HIP	SHMT1	UKBPPP	2.86808e-05	6.06871e-06	TRUE	0.600334
rs146011609	HIP	SHMT1	UKBPPP	2.86496e-05	2.35221e-06	TRUE	0.489042
rs56201652	HIP	SHMT1	UKBPPP	2.85278e-05	4.75349e-05	FALSE	0.778382
rs8067737	HIP	SHMT1	UKBPPP	2.84449e-05	2.54048e-05	TRUE	0.957659
rs62407804	HIP	SHMT1	UKBPPP	2.8181e-05	3.48277e-05	FALSE	0.914457
rs2032234	HIP	SHMT1	UKBPPP	2.80855e-05	1.76496e-07	TRUE	0.37671
rs12146350	HIP	SHMT1	UKBPPP	2.8032e-05	1.52714e-05	TRUE	0.801649
rs116346582	HIP	SHMT1	UKBPPP	2.77984e-05	0.000111578	FALSE	0.337802
rs13084180	HIP	SHMT1	UKBPPP	2.77412e-05	1.21576e-05	TRUE	0.747065
rs2378792	HIP	SHMT1	UKBPPP	2.76023e-05	5.27755e-05	FALSE	0.715628
rs2669046	HIP	SHMT1	UKBPPP	2.75786e-05	9.4454e-05	FALSE	0.418325
rs4734233	HIP	SHMT1	UKBPPP	2.73402e-05	3.47879e-05	FALSE	0.903484
rs2971811	HIP	SHMT1	UKBPPP	2.73123e-05	4.39651e-06	TRUE	0.570768
rs9613640	HIP	SHMT1	UKBPPP	2.69634e-05	1.92098e-05	TRUE	0.883373
rs4566248	HIP	SHMT1	UKBPPP	2.65842e-05	2.74546e-05	FALSE	0.987897
rs2836463	HIP	SHMT1	UKBPPP	2.65291e-05	7.20102e-07	TRUE	0.435761
rs4842699	HIP	SHMT1	UKBPPP	2.64306e-05	7.98512e-06	TRUE	0.674892
rs1749850	HIP	SHMT1	UKBPPP	2.63014e-05	4.20981e-05	FALSE	0.805409
rs7170658	HIP	SHMT1	UKBPPP	2.61691e-05	8.45891e-07	TRUE	0.447176
rs4794665	HIP	SLURP1	UKBPPP	5.84647e-05	1.51748e-05	TRUE	0.497503
rs1511	HIP	SLURP1	UKBPPP	5.84647e-05	0.000129361	FALSE	0.500151
rs6117282	HIP	SLURP1	UKBPPP	5.57132e-05	4.74122e-06	TRUE	0.338953
rs1894533	HIP	SLURP1	UKBPPP	5.491e-05	7.73465e-07	TRUE	0.23751
rs13107325	HIP	SLURP1	UKBPPP	5.36223e-05	5.01822e-05	TRUE	0.965548
rs9992682	HIP	SLURP1	UKBPPP	5.30334e-05	8.17918e-06	TRUE	0.423757
rs79514988	HIP	SLURP1	UKBPPP	5.29636e-05	1.22143e-05	TRUE	0.493845
rs765143	HIP	SLURP1	UKBPPP	5.27701e-05	9.1739e-07	TRUE	0.254
rs4252548	HIP	SLURP1	UKBPPP	5.22942e-05	8.19566e-08	TRUE	0.20904
rs12866004	HIP	SLURP1	UKBPPP	5.22043e-05	1.84812e-06	TRUE	0.2887
rs12191808	HIP	SLURP1	UKBPPP	5.08544e-05	0.000101519	FALSE	0.594305
rs12131794	HIP	SLURP1	UKBPPP	5.01625e-05	5.35472e-06	TRUE	0.388407
rs72827088	HIP	SLURP1	UKBPPP	4.72229e-05	8.81003e-05	FALSE	0.649259
rs3780325	HIP	SLURP1	UKBPPP	4.6643e-05	9.81242e-06	TRUE	0.503677
rs887088	HIP	SLURP1	UKBPPP	4.61016e-05	5.78635e-05	FALSE	0.882518
rs9362113	HIP	SLURP1	UKBPPP	4.58219e-05	1.82792e-06	TRUE	0.327169
rs17120227	HIP	SLURP1	UKBPPP	4.53013e-05	2.111e-06	TRUE	0.339779
rs56131196	HIP	SLURP1	UKBPPP	4.47311e-05	4.2753e-05	TRUE	0.97842
rs35997606	HIP	SLURP1	UKBPPP	4.44855e-05	5.52977e-09	TRUE	0.232895
rs1363609	HIP	SLURP1	UKBPPP	4.42524e-05	1.91147e-07	TRUE	0.260953
rs509236	HIP	SLURP1	UKBPPP	4.36416e-05	0.000148074	FALSE	0.314336
rs16922958	HIP	SLURP1	UKBPPP	4.17684e-05	2.37747e-07	TRUE	0.2798
rs876531	HIP	SLURP1	UKBPPP	4.10747e-05	2.02275e-05	TRUE	0.729539
rs9436635	HIP	SLURP1	UKBPPP	4.06162e-05	8.59214e-07	TRUE	0.324591
rs6501201	HIP	SLURP1	UKBPPP	3.99818e-05	1.24507e-05	TRUE	0.61323
rs11001788	HIP	SLURP1	UKBPPP	3.97726e-05	2.57551e-06	TRUE	0.395092
rs34092280	HIP	SLURP1	UKBPPP	3.97293e-05	2.91507e-05	TRUE	0.870118
rs13202116	HIP	SLURP1	UKBPPP	3.96458e-05	7.15662e-05	FALSE	0.69559
rs10274928	HIP	SLURP1	UKBPPP	3.95267e-05	8.50957e-05	FALSE	0.595156
rs2616559	HIP	SLURP1	UKBPPP	3.92778e-05	1.69602e-05	TRUE	0.697506
rs72799705	HIP	SLURP1	UKBPPP	3.92154e-05	5.01078e-05	FALSE	0.882594
rs459094	HIP	SLURP1	UKBPPP	3.91069e-05	2.5136e-05	TRUE	0.822538
rs699947	HIP	SLURP1	UKBPPP	3.88645e-05	3.54792e-07	TRUE	0.307796
rs67641990	HIP	SLURP1	UKBPPP	3.86795e-05	2.66893e-08	TRUE	0.273361
rs12040949	HIP	SLURP1	UKBPPP	3.81291e-05	2.22407e-05	TRUE	0.791875
rs75686861	HIP	SLURP1	UKBPPP	3.79934e-05	1.05963e-05	TRUE	0.598813
rs55876294	HIP	SLURP1	UKBPPP	3.77486e-05	5.46108e-06	TRUE	0.491071
rs4073717	HIP	SLURP1	UKBPPP	3.76621e-05	1.94269e-05	TRUE	0.754434
rs2836949	HIP	SLURP1	UKBPPP	3.71179e-05	8.73602e-06	TRUE	0.570468
rs62233158	HIP	SLURP1	UKBPPP	3.64584e-05	4.95314e-05	FALSE	0.856494
rs3020418	HIP	SLURP1	UKBPPP	3.64167e-05	1.82507e-05	TRUE	0.749877
rs10512382	HIP	SLURP1	UKBPPP	3.60107e-05	1.94576e-06	TRUE	0.404787
rs13165509	HIP	SLURP1	UKBPPP	3.57546e-05	6.29642e-05	FALSE	0.723558
rs3740129	HIP	SLURP1	UKBPPP	3.55509e-05	4.63934e-07	TRUE	0.339449
rs11631921	HIP	SLURP1	UKBPPP	3.53771e-05	2.12172e-05	TRUE	0.80826
rs17677724	HIP	SLURP1	UKBPPP	3.50719e-05	3.16343e-06	TRUE	0.45358
rs837771	HIP	SLURP1	UKBPPP	3.49477e-05	1.40237e-05	TRUE	0.695112
rs2119260	HIP	SLURP1	UKBPPP	3.44685e-05	2.86749e-06	TRUE	0.449875
rs8062183	HIP	SLURP1	UKBPPP	3.43549e-05	1.13515e-05	TRUE	0.652162
rs1681630	HIP	SLURP1	UKBPPP	3.40848e-05	3.04007e-05	TRUE	0.95319
rs3824488	HIP	SLURP1	UKBPPP	3.3673e-05	0.000160021	FALSE	0.215511
rs2731565	HIP	SLURP1	UKBPPP	3.32698e-05	6.81938e-06	TRUE	0.568034
rs34811474	HIP	SLURP1	UKBPPP	3.31307e-05	6.22997e-05	FALSE	0.699085
rs12054763	HIP	SLURP1	UKBPPP	3.2944e-05	8.36503e-08	TRUE	0.32421
rs9919834	HIP	SLURP1	UKBPPP	3.27862e-05	4.08123e-05	FALSE	0.904613
rs9986685	HIP	SLURP1	UKBPPP	3.23407e-05	6.23189e-06	TRUE	0.563883
rs820780	HIP	SLURP1	UKBPPP	3.22459e-05	6.12212e-05	FALSE	0.697912
rs75495843	HIP	SLURP1	UKBPPP	3.14898e-05	4.04292e-05	FALSE	0.892546
rs62247127	HIP	SLURP1	UKBPPP	3.14532e-05	0.000219022	FALSE	0.0963954
rs6020421	HIP	SLURP1	UKBPPP	3.12947e-05	5.7274e-05	FALSE	0.721078
rs8081271	HIP	SLURP1	UKBPPP	3.12893e-05	2.46745e-05	TRUE	0.9098
rs12530805	HIP	SLURP1	UKBPPP	3.12369e-05	3.63567e-07	TRUE	0.367141
rs7899657	HIP	SLURP1	UKBPPP	3.1123e-05	9.90772e-06	TRUE	0.66013
rs13030665	HIP	SLURP1	UKBPPP	3.10178e-05	5.09141e-05	FALSE	0.776974
rs76457470	HIP	SLURP1	UKBPPP	3.04622e-05	2.13936e-05	TRUE	0.87155
rs13264164	HIP	SLURP1	UKBPPP	3.03774e-05	3.32575e-05	FALSE	0.96316
rs7947456	HIP	SLURP1	UKBPPP	3.02009e-05	6.87749e-08	TRUE	0.343863
rs71396157	HIP	SLURP1	UKBPPP	3.01302e-05	2.83661e-05	TRUE	0.976462
rs112635299	HIP	SLURP1	UKBPPP	2.9921e-05	0.00011128	FALSE	0.358256
rs941123	HIP	SLURP1	UKBPPP	2.97706e-05	3.2736e-06	TRUE	0.509488
rs12197849	HIP	SLURP1	UKBPPP	2.96288e-05	1.53645e-05	TRUE	0.782886
rs1867898	HIP	SLURP1	UKBPPP	2.9567e-05	2.74319e-05	TRUE	0.971141
rs860072	HIP	SLURP1	UKBPPP	2.91411e-05	6.6161e-06	TRUE	0.609237
rs2380147	HIP	SLURP1	UKBPPP	2.91277e-05	0.000153462	FALSE	0.206024
rs2071358	HIP	SLURP1	UKBPPP	2.90825e-05	4.31967e-05	FALSE	0.831044
rs2638281	HIP	SLURP1	UKBPPP	2.8829e-05	1.8053e-06	TRUE	0.466532
rs1977810	HIP	SLURP1	UKBPPP	2.86808e-05	1.41515e-06	TRUE	0.451155
rs146011609	HIP	SLURP1	UKBPPP	2.86496e-05	2.5381e-08	TRUE	0.34757
rs56201652	HIP	SLURP1	UKBPPP	2.85278e-05	1.87615e-06	TRUE	0.472557
rs8067737	HIP	SLURP1	UKBPPP	2.84449e-05	2.29392e-06	TRUE	0.489741
rs62407804	HIP	SLURP1	UKBPPP	2.8181e-05	8.8006e-06	TRUE	0.671853
rs2032234	HIP	SLURP1	UKBPPP	2.80855e-05	1.82095e-07	TRUE	0.378119
rs12146350	HIP	SLURP1	UKBPPP	2.8032e-05	2.0671e-05	TRUE	0.892381
rs116346582	HIP	SLURP1	UKBPPP	2.77984e-05	2.64029e-05	TRUE	0.980656
rs13084180	HIP	SLURP1	UKBPPP	2.77412e-05	8.44947e-07	TRUE	0.431634
rs2378792	HIP	SLURP1	UKBPPP	2.76023e-05	1.00023e-06	TRUE	0.44167
rs2669046	HIP	SLURP1	UKBPPP	2.75786e-05	7.23343e-08	TRUE	0.367474
rs4734233	HIP	SLURP1	UKBPPP	2.73402e-05	7.34682e-07	TRUE	0.429111
rs2971811	HIP	SLURP1	UKBPPP	2.73123e-05	4.9327e-05	FALSE	0.745125
rs9613640	HIP	SLURP1	UKBPPP	2.69634e-05	2.62364e-05	TRUE	0.989829
rs4566248	HIP	SLURP1	UKBPPP	2.65842e-05	5.33597e-05	FALSE	0.697521
rs2836463	HIP	SLURP1	UKBPPP	2.65291e-05	1.02712e-07	TRUE	0.382312
rs4842699	HIP	SLURP1	UKBPPP	2.64306e-05	4.62771e-09	TRUE	0.358841
rs1749850	HIP	SLURP1	UKBPPP	2.63014e-05	8.43499e-06	TRUE	0.687465
rs7170658	HIP	SLURP1	UKBPPP	2.61691e-05	1.64533e-05	TRUE	0.848054
rs4794665	HIP	SOD3	UKBPPP	5.84647e-05	0.000173597	FALSE	0.315036
rs1511	HIP	SOD3	UKBPPP	5.84647e-05	1.12488e-05	TRUE	0.435471
rs6117282	HIP	SOD3	UKBPPP	5.57132e-05	5.77043e-07	TRUE	0.223178
rs1894533	HIP	SOD3	UKBPPP	5.491e-05	1.75618e-05	TRUE	0.558587
rs13107325	HIP	SOD3	UKBPPP	5.36223e-05	0.00426156	FALSE	5.25221e-26
rs9992682	HIP	SOD3	UKBPPP	5.30334e-05	1.95632e-05	TRUE	0.603399
rs79514988	HIP	SOD3	UKBPPP	5.29636e-05	1.65711e-07	TRUE	0.211926
rs765143	HIP	SOD3	UKBPPP	5.27701e-05	7.13324e-05	FALSE	0.830016
rs4252548	HIP	SOD3	UKBPPP	5.22942e-05	1.52462e-05	TRUE	0.545545
rs12866004	HIP	SOD3	UKBPPP	5.22043e-05	2.20253e-05	TRUE	0.645469
rs12191808	HIP	SOD3	UKBPPP	5.08544e-05	4.91297e-05	TRUE	0.982319
rs12131794	HIP	SOD3	UKBPPP	5.01625e-05	5.74977e-11	TRUE	0.198643
rs72827088	HIP	SOD3	UKBPPP	4.72229e-05	4.76976e-05	FALSE	0.995006
rs3780325	HIP	SOD3	UKBPPP	4.6643e-05	3.26961e-08	TRUE	0.227052
rs887088	HIP	SOD3	UKBPPP	4.61016e-05	1.95056e-05	TRUE	0.666321
rs9362113	HIP	SOD3	UKBPPP	4.58219e-05	1.07458e-05	TRUE	0.52589
rs17120227	HIP	SOD3	UKBPPP	4.53013e-05	4.4233e-06	TRUE	0.400488
rs56131196	HIP	SOD3	UKBPPP	4.47311e-05	2.66689e-05	TRUE	0.78187
rs35997606	HIP	SOD3	UKBPPP	4.44855e-05	8.14519e-05	FALSE	0.668688
rs1363609	HIP	SOD3	UKBPPP	4.42524e-05	0.00014951	FALSE	0.311056
rs509236	HIP	SOD3	UKBPPP	4.36416e-05	7.71674e-05	FALSE	0.692261
rs16922958	HIP	SOD3	UKBPPP	4.17684e-05	2.43068e-07	TRUE	0.278083
rs876531	HIP	SOD3	UKBPPP	4.10747e-05	3.57489e-05	TRUE	0.93774
rs9436635	HIP	SOD3	UKBPPP	4.06162e-05	1.21668e-05	TRUE	0.600162
rs6501201	HIP	SOD3	UKBPPP	3.99818e-05	3.3905e-05	TRUE	0.927571
rs11001788	HIP	SOD3	UKBPPP	3.97726e-05	1.92239e-05	TRUE	0.726928
rs34092280	HIP	SOD3	UKBPPP	3.97293e-05	3.72022e-05	TRUE	0.970469
rs13202116	HIP	SOD3	UKBPPP	3.96458e-05	1.1269e-05	TRUE	0.593285
rs10274928	HIP	SOD3	UKBPPP	3.95267e-05	8.24961e-05	FALSE	0.611478
rs2616559	HIP	SOD3	UKBPPP	3.92778e-05	2.89369e-05	TRUE	0.87184
rs72799705	HIP	SOD3	UKBPPP	3.92154e-05	5.45092e-08	TRUE	0.273368
rs459094	HIP	SOD3	UKBPPP	3.91069e-05	4.08901e-06	TRUE	0.442016
rs699947	HIP	SOD3	UKBPPP	3.88645e-05	1.90977e-05	TRUE	0.734853
rs67641990	HIP	SOD3	UKBPPP	3.86795e-05	3.7944e-06	TRUE	0.437719
rs12040949	HIP	SOD3	UKBPPP	3.81291e-05	0.000189159	FALSE	0.168496
rs75686861	HIP	SOD3	UKBPPP	3.79934e-05	7.47606e-05	FALSE	0.651945
rs55876294	HIP	SOD3	UKBPPP	3.77486e-05	1.78389e-06	TRUE	0.382328
rs4073717	HIP	SOD3	UKBPPP	3.76621e-05	3.37106e-05	TRUE	0.952065
rs2836949	HIP	SOD3	UKBPPP	3.71179e-05	2.49369e-06	TRUE	0.412213
rs62233158	HIP	SOD3	UKBPPP	3.64584e-05	4.81537e-05	FALSE	0.869934
rs3020418	HIP	SOD3	UKBPPP	3.64167e-05	7.95493e-06	TRUE	0.559238
rs10512382	HIP	SOD3	UKBPPP	3.60107e-05	0.000123548	FALSE	0.352754
rs13165509	HIP	SOD3	UKBPPP	3.57546e-05	8.29815e-07	TRUE	0.357108
rs3740129	HIP	SOD3	UKBPPP	3.55509e-05	0.000106276	FALSE	0.429674
rs11631921	HIP	SOD3	UKBPPP	3.53771e-05	2.42694e-05	TRUE	0.852767
rs17677724	HIP	SOD3	UKBPPP	3.50719e-05	3.59666e-06	TRUE	0.464529
rs837771	HIP	SOD3	UKBPPP	3.49477e-05	2.20844e-06	TRUE	0.421359
rs2119260	HIP	SOD3	UKBPPP	3.44685e-05	0.000195367	FALSE	0.140765
rs8062183	HIP	SOD3	UKBPPP	3.43549e-05	2.58081e-05	TRUE	0.887141
rs1681630	HIP	SOD3	UKBPPP	3.40848e-05	0.000246052	FALSE	0.0735494
rs3824488	HIP	SOD3	UKBPPP	3.3673e-05	8.6901e-06	TRUE	0.603965
rs2731565	HIP	SOD3	UKBPPP	3.32698e-05	2.73436e-08	TRUE	0.308716
rs34811474	HIP	SOD3	UKBPPP	3.31307e-05	6.3348e-05	FALSE	0.688931
rs12054763	HIP	SOD3	UKBPPP	3.2944e-05	5.17975e-05	FALSE	0.791172
rs9919834	HIP	SOD3	UKBPPP	3.27862e-05	1.6955e-05	TRUE	0.770129
rs9986685	HIP	SOD3	UKBPPP	3.23407e-05	3.52707e-05	FALSE	0.963478
rs820780	HIP	SOD3	UKBPPP	3.22459e-05	6.54539e-06	TRUE	0.570789
rs75495843	HIP	SOD3	UKBPPP	3.14898e-05	2.35594e-05	TRUE	0.890495
rs62247127	HIP	SOD3	UKBPPP	3.14532e-05	2.33666e-05	TRUE	0.888104
rs6020421	HIP	SOD3	UKBPPP	3.12947e-05	2.09514e-07	TRUE	0.350708
rs8081271	HIP	SOD3	UKBPPP	3.12893e-05	2.98212e-05	TRUE	0.980748
rs12530805	HIP	SOD3	UKBPPP	3.12369e-05	3.28047e-06	TRUE	0.492478
rs7899657	HIP	SOD3	UKBPPP	3.1123e-05	0.000853646	FALSE	1.73741e-05
rs13030665	HIP	SOD3	UKBPPP	3.10178e-05	4.02523e-05	FALSE	0.888005
rs76457470	HIP	SOD3	UKBPPP	3.04622e-05	2.9619e-05	TRUE	0.98885
rs13264164	HIP	SOD3	UKBPPP	3.03774e-05	7.87706e-08	TRUE	0.341919
rs7947456	HIP	SOD3	UKBPPP	3.02009e-05	1.91588e-05	TRUE	0.838971
rs71396157	HIP	SOD3	UKBPPP	3.01302e-05	6.41826e-06	TRUE	0.591263
rs112635299	HIP	SOD3	UKBPPP	2.9921e-05	0.000188474	FALSE	0.133461
rs941123	HIP	SOD3	UKBPPP	2.97706e-05	2.88407e-08	TRUE	0.336821
rs12197849	HIP	SOD3	UKBPPP	2.96288e-05	1.18489e-06	TRUE	0.428834
rs1867898	HIP	SOD3	UKBPPP	2.9567e-05	5.34092e-06	TRUE	0.570005
rs860072	HIP	SOD3	UKBPPP	2.91411e-05	4.58266e-06	TRUE	0.553952
rs2380147	HIP	SOD3	UKBPPP	2.91277e-05	3.07349e-05	FALSE	0.978708
rs2071358	HIP	SOD3	UKBPPP	2.90825e-05	3.00868e-06	TRUE	0.506271
rs2638281	HIP	SOD3	UKBPPP	2.8829e-05	0.000578346	FALSE	0.000687292
rs1977810	HIP	SOD3	UKBPPP	2.86808e-05	5.0731e-05	FALSE	0.748158
rs146011609	HIP	SOD3	UKBPPP	2.86496e-05	1.13296e-07	TRUE	0.362126
rs56201652	HIP	SOD3	UKBPPP	2.85278e-05	7.35853e-06	TRUE	0.632963
rs8067737	HIP	SOD3	UKBPPP	2.84449e-05	0.000106917	FALSE	0.362984
rs62407804	HIP	SOD3	UKBPPP	2.8181e-05	2.6653e-06	TRUE	0.504212
rs2032234	HIP	SOD3	UKBPPP	2.80855e-05	8.74539e-05	FALSE	0.461584
rs12146350	HIP	SOD3	UKBPPP	2.8032e-05	8.81926e-06	TRUE	0.672744
rs116346582	HIP	SOD3	UKBPPP	2.77984e-05	0.000131109	FALSE	0.26165
rs13084180	HIP	SOD3	UKBPPP	2.77412e-05	2.24139e-05	TRUE	0.922902
rs2378792	HIP	SOD3	UKBPPP	2.76023e-05	1.30725e-05	TRUE	0.765979
rs2669046	HIP	SOD3	UKBPPP	2.75786e-05	3.8759e-08	TRUE	0.358432
rs4734233	HIP	SOD3	UKBPPP	2.73402e-05	6.3766e-07	TRUE	0.420871
rs2971811	HIP	SOD3	UKBPPP	2.73123e-05	6.41183e-05	FALSE	0.613324
rs9613640	HIP	SOD3	UKBPPP	2.69634e-05	3.25319e-07	TRUE	0.401022
rs4566248	HIP	SOD3	UKBPPP	2.65842e-05	2.71535e-05	FALSE	0.992039
rs2836463	HIP	SOD3	UKBPPP	2.65291e-05	1.91146e-07	TRUE	0.391797
rs4842699	HIP	SOD3	UKBPPP	2.64306e-05	7.79492e-05	FALSE	0.502828
rs1749850	HIP	SOD3	UKBPPP	2.63014e-05	2.87862e-05	FALSE	0.965684
rs7170658	HIP	SOD3	UKBPPP	2.61691e-05	3.57477e-06	TRUE	0.557934
rs4794665	HIP	SORT1	UKBPPP	5.84647e-05	3.4687e-05	TRUE	0.750837
rs1511	HIP	SORT1	UKBPPP	5.84647e-05	5.46544e-06	TRUE	0.337288
rs6117282	HIP	SORT1	UKBPPP	5.57132e-05	3.35186e-06	TRUE	0.30855
rs1894533	HIP	SORT1	UKBPPP	5.491e-05	4.49362e-05	TRUE	0.898353
rs13107325	HIP	SORT1	UKBPPP	5.36223e-05	0.000110346	FALSE	0.565173
rs9992682	HIP	SORT1	UKBPPP	5.30334e-05	1.79666e-06	TRUE	0.282794
rs79514988	HIP	SORT1	UKBPPP	5.29636e-05	2.967e-06	TRUE	0.315316
rs765143	HIP	SORT1	UKBPPP	5.27701e-05	8.14192e-06	TRUE	0.425272
rs4252548	HIP	SORT1	UKBPPP	5.22942e-05	7.78823e-05	FALSE	0.773292
rs12866004	HIP	SORT1	UKBPPP	5.22043e-05	4.27962e-05	TRUE	0.901689
rs12191808	HIP	SORT1	UKBPPP	5.08544e-05	4.8043e-05	TRUE	0.971172
rs12131794	HIP	SORT1	UKBPPP	5.01625e-05	7.59829e-05	FALSE	0.767674
rs72827088	HIP	SORT1	UKBPPP	4.72229e-05	3.19553e-05	TRUE	0.825601
rs3780325	HIP	SORT1	UKBPPP	4.6643e-05	5.38617e-07	TRUE	0.270534
rs887088	HIP	SORT1	UKBPPP	4.61016e-05	5.61857e-06	TRUE	0.424376
rs9362113	HIP	SORT1	UKBPPP	4.58219e-05	2.35339e-05	TRUE	0.728817
rs17120227	HIP	SORT1	UKBPPP	4.53013e-05	3.19057e-05	TRUE	0.844921
rs56131196	HIP	SORT1	UKBPPP	4.47311e-05	6.3232e-05	FALSE	0.819307
rs35997606	HIP	SORT1	UKBPPP	4.44855e-05	2.9462e-05	TRUE	0.822385
rs1363609	HIP	SORT1	UKBPPP	4.42524e-05	2.25485e-06	TRUE	0.351846
rs509236	HIP	SORT1	UKBPPP	4.36416e-05	8.03857e-07	TRUE	0.302049
rs16922958	HIP	SORT1	UKBPPP	4.17684e-05	2.05677e-06	TRUE	0.363364
rs876531	HIP	SORT1	UKBPPP	4.10747e-05	0.000117643	FALSE	0.422474
rs9436635	HIP	SORT1	UKBPPP	4.06162e-05	1.9196e-05	TRUE	0.718826
rs6501201	HIP	SORT1	UKBPPP	3.99818e-05	1.05736e-05	TRUE	0.578771
rs11001788	HIP	SORT1	UKBPPP	3.97726e-05	3.30236e-05	TRUE	0.91938
rs34092280	HIP	SORT1	UKBPPP	3.97293e-05	4.59423e-05	FALSE	0.931582
rs13202116	HIP	SORT1	UKBPPP	3.96458e-05	4.22134e-05	FALSE	0.971061
rs10274928	HIP	SORT1	UKBPPP	3.95267e-05	1.48467e-06	TRUE	0.359575
rs2616559	HIP	SORT1	UKBPPP	3.92778e-05	4.31296e-05	FALSE	0.956737
rs72799705	HIP	SORT1	UKBPPP	3.92154e-05	2.4763e-05	TRUE	0.816187
rs459094	HIP	SORT1	UKBPPP	3.91069e-05	7.9207e-06	TRUE	0.534167
rs699947	HIP	SORT1	UKBPPP	3.88645e-05	5.61277e-06	TRUE	0.484783
rs67641990	HIP	SORT1	UKBPPP	3.86795e-05	6.96535e-06	TRUE	0.517549
rs12040949	HIP	SORT1	UKBPPP	3.81291e-05	1.96875e-07	TRUE	0.300227
rs75686861	HIP	SORT1	UKBPPP	3.79934e-05	1.65769e-05	TRUE	0.705268
rs55876294	HIP	SORT1	UKBPPP	3.77486e-05	2.09656e-05	TRUE	0.777239
rs4073717	HIP	SORT1	UKBPPP	3.76621e-05	3.78164e-07	TRUE	0.318214
rs2836949	HIP	SORT1	UKBPPP	3.71179e-05	2.22079e-06	TRUE	0.405476
rs62233158	HIP	SORT1	UKBPPP	3.64584e-05	4.01691e-06	TRUE	0.465912
rs3020418	HIP	SORT1	UKBPPP	3.64167e-05	0.000146049	FALSE	0.27407
rs10512382	HIP	SORT1	UKBPPP	3.60107e-05	6.5716e-07	TRUE	0.348158
rs13165509	HIP	SORT1	UKBPPP	3.57546e-05	3.4051e-05	TRUE	0.979205
rs3740129	HIP	SORT1	UKBPPP	3.55509e-05	1.67928e-05	TRUE	0.73609
rs11631921	HIP	SORT1	UKBPPP	3.53771e-05	9.72538e-08	TRUE	0.308325
rs17677724	HIP	SORT1	UKBPPP	3.50719e-05	1.8863e-06	TRUE	0.410956
rs837771	HIP	SORT1	UKBPPP	3.49477e-05	1.63059e-05	TRUE	0.73486
rs2119260	HIP	SORT1	UKBPPP	3.44685e-05	1.84607e-06	TRUE	0.414714
rs8062183	HIP	SORT1	UKBPPP	3.43549e-05	1.6265e-05	TRUE	0.741035
rs1681630	HIP	SORT1	UKBPPP	3.40848e-05	2.38348e-06	TRUE	0.43761
rs3824488	HIP	SORT1	UKBPPP	3.3673e-05	5.89712e-05	FALSE	0.73447
rs2731565	HIP	SORT1	UKBPPP	3.32698e-05	1.9408e-05	TRUE	0.805456
rs34811474	HIP	SORT1	UKBPPP	3.31307e-05	6.86366e-05	FALSE	0.647591
rs12054763	HIP	SORT1	UKBPPP	3.2944e-05	1.32299e-07	TRUE	0.331182
rs9919834	HIP	SORT1	UKBPPP	3.27862e-05	7.98571e-06	TRUE	0.600139
rs9986685	HIP	SORT1	UKBPPP	3.23407e-05	7.961e-05	FALSE	0.558635
rs820780	HIP	SORT1	UKBPPP	3.22459e-05	1.24782e-06	TRUE	0.409646
rs75495843	HIP	SORT1	UKBPPP	3.14898e-05	0.000102291	FALSE	0.415722
rs62247127	HIP	SORT1	UKBPPP	3.14532e-05	1.31501e-05	TRUE	0.720147
rs6020421	HIP	SORT1	UKBPPP	3.12947e-05	0.000142011	FALSE	0.253063
rs8081271	HIP	SORT1	UKBPPP	3.12893e-05	4.34136e-05	FALSE	0.857235
rs12530805	HIP	SORT1	UKBPPP	3.12369e-05	4.83281e-05	FALSE	0.805412
rs7899657	HIP	SORT1	UKBPPP	3.1123e-05	0.00355907	FALSE	1.27012e-22
rs13030665	HIP	SORT1	UKBPPP	3.10178e-05	8.43168e-06	TRUE	0.629926
rs76457470	HIP	SORT1	UKBPPP	3.04622e-05	3.03401e-07	TRUE	0.369146
rs13264164	HIP	SORT1	UKBPPP	3.03774e-05	6.3415e-05	FALSE	0.657628
rs7947456	HIP	SORT1	UKBPPP	3.02009e-05	5.44633e-06	TRUE	0.56765
rs71396157	HIP	SORT1	UKBPPP	3.01302e-05	1.31917e-05	TRUE	0.737114
rs112635299	HIP	SORT1	UKBPPP	2.9921e-05	7.87654e-05	FALSE	0.538228
rs941123	HIP	SORT1	UKBPPP	2.97706e-05	3.30156e-09	TRUE	0.329134
rs12197849	HIP	SORT1	UKBPPP	2.96288e-05	1.10544e-06	TRUE	0.427282
rs1867898	HIP	SORT1	UKBPPP	2.9567e-05	3.23402e-05	FALSE	0.964059
rs860072	HIP	SORT1	UKBPPP	2.91411e-05	8.16081e-06	TRUE	0.645947
rs2380147	HIP	SORT1	UKBPPP	2.91277e-05	7.57595e-07	TRUE	0.413236
rs2071358	HIP	SORT1	UKBPPP	2.90825e-05	3.90089e-05	FALSE	0.877477
rs2638281	HIP	SORT1	UKBPPP	2.8829e-05	1.17286e-06	TRUE	0.438475
rs1977810	HIP	SORT1	UKBPPP	2.86808e-05	1.4806e-05	TRUE	0.785231
rs146011609	HIP	SORT1	UKBPPP	2.86496e-05	1.3143e-06	TRUE	0.447089
rs56201652	HIP	SORT1	UKBPPP	2.85278e-05	3.51647e-05	FALSE	0.915235
rs8067737	HIP	SORT1	UKBPPP	2.84449e-05	3.36701e-05	FALSE	0.932407
rs62407804	HIP	SORT1	UKBPPP	2.8181e-05	1.53191e-05	TRUE	0.800974
rs2032234	HIP	SORT1	UKBPPP	2.80855e-05	3.65603e-05	FALSE	0.892599
rs12146350	HIP	SORT1	UKBPPP	2.8032e-05	3.89687e-05	FALSE	0.863945
rs116346582	HIP	SORT1	UKBPPP	2.77984e-05	1.6209e-06	TRUE	0.469746
rs13084180	HIP	SORT1	UKBPPP	2.77412e-05	3.02366e-06	TRUE	0.523649
rs2378792	HIP	SORT1	UKBPPP	2.76023e-05	5.22529e-05	FALSE	0.721113
rs2669046	HIP	SORT1	UKBPPP	2.75786e-05	4.42535e-05	FALSE	0.800107
rs4734233	HIP	SORT1	UKBPPP	2.73402e-05	1.58028e-05	TRUE	0.820748
rs2971811	HIP	SORT1	UKBPPP	2.73123e-05	2.05703e-05	TRUE	0.900647
rs9613640	HIP	SORT1	UKBPPP	2.69634e-05	5.15951e-06	TRUE	0.597485
rs4566248	HIP	SORT1	UKBPPP	2.65842e-05	2.89696e-05	FALSE	0.967363
rs2836463	HIP	SORT1	UKBPPP	2.65291e-05	5.24509e-05	FALSE	0.705364
rs4842699	HIP	SORT1	UKBPPP	2.64306e-05	0.000144584	FALSE	0.2134
rs1749850	HIP	SORT1	UKBPPP	2.63014e-05	3.1493e-05	FALSE	0.930374
rs7170658	HIP	SORT1	UKBPPP	2.61691e-05	4.52118e-05	FALSE	0.771254
rs4794665	HIP	THBS4	UKBPPP	5.84647e-05	3.21923e-05	TRUE	0.721274
rs1511	HIP	THBS4	UKBPPP	5.84647e-05	8.40869e-08	TRUE	0.183346
rs6117282	HIP	THBS4	UKBPPP	5.57132e-05	6.20564e-05	FALSE	0.940385
rs1894533	HIP	THBS4	UKBPPP	5.491e-05	1.51694e-07	TRUE	0.204148
rs13107325	HIP	THBS4	UKBPPP	5.36223e-05	0.000729463	FALSE	0.000368509
rs9992682	HIP	THBS4	UKBPPP	5.30334e-05	2.55932e-05	TRUE	0.687567
rs79514988	HIP	THBS4	UKBPPP	5.29636e-05	3.71673e-06	TRUE	0.33324
rs765143	HIP	THBS4	UKBPPP	5.27701e-05	1.35577e-05	TRUE	0.517035
rs4252548	HIP	THBS4	UKBPPP	5.22942e-05	1.1003e-05	TRUE	0.478944
rs12866004	HIP	THBS4	UKBPPP	5.22043e-05	3.2858e-05	TRUE	0.787117
rs12191808	HIP	THBS4	UKBPPP	5.08544e-05	4.07348e-06	TRUE	0.355081
rs12131794	HIP	THBS4	UKBPPP	5.01625e-05	3.17492e-05	TRUE	0.793408
rs72827088	HIP	THBS4	UKBPPP	4.72229e-05	2.00043e-07	TRUE	0.245228
rs3780325	HIP	THBS4	UKBPPP	4.6643e-05	5.48261e-06	TRUE	0.41693
rs887088	HIP	THBS4	UKBPPP	4.61016e-05	4.63848e-05	FALSE	0.996995
rs9362113	HIP	THBS4	UKBPPP	4.58219e-05	5.96015e-05	FALSE	0.863426
rs17120227	HIP	THBS4	UKBPPP	4.53013e-05	2.28108e-05	TRUE	0.723695
rs56131196	HIP	THBS4	UKBPPP	4.47311e-05	7.33596e-05	FALSE	0.734244
rs35997606	HIP	THBS4	UKBPPP	4.44855e-05	2.67314e-05	TRUE	0.786222
rs1363609	HIP	THBS4	UKBPPP	4.42524e-05	6.28704e-05	FALSE	0.817355
rs509236	HIP	THBS4	UKBPPP	4.36416e-05	3.91307e-05	TRUE	0.949418
rs16922958	HIP	THBS4	UKBPPP	4.17684e-05	8.43225e-05	FALSE	0.622744
rs876531	HIP	THBS4	UKBPPP	4.10747e-05	4.32994e-05	FALSE	0.975287
rs9436635	HIP	THBS4	UKBPPP	4.06162e-05	8.70703e-07	TRUE	0.325154
rs6501201	HIP	THBS4	UKBPPP	3.99818e-05	1.19853e-05	TRUE	0.604811
rs11001788	HIP	THBS4	UKBPPP	3.97726e-05	1.52e-05	TRUE	0.663194
rs34092280	HIP	THBS4	UKBPPP	3.97293e-05	1.92434e-05	TRUE	0.728878
rs13202116	HIP	THBS4	UKBPPP	3.96458e-05	1.06315e-05	TRUE	0.582935
rs10274928	HIP	THBS4	UKBPPP	3.95267e-05	3.3609e-05	TRUE	0.929421
rs2616559	HIP	THBS4	UKBPPP	3.92778e-05	1.46337e-05	TRUE	0.658743
rs72799705	HIP	THBS4	UKBPPP	3.92154e-05	9.50299e-06	TRUE	0.565236
rs459094	HIP	THBS4	UKBPPP	3.91069e-05	7.43812e-08	TRUE	0.279367
rs699947	HIP	THBS4	UKBPPP	3.88645e-05	1.06294e-05	TRUE	0.590656
rs67641990	HIP	THBS4	UKBPPP	3.86795e-05	2.04541e-07	TRUE	0.296914
rs12040949	HIP	THBS4	UKBPPP	3.81291e-05	6.45786e-05	FALSE	0.736384
rs75686861	HIP	THBS4	UKBPPP	3.79934e-05	6.31609e-06	TRUE	0.509062
rs55876294	HIP	THBS4	UKBPPP	3.77486e-05	2.51042e-07	TRUE	0.307429
rs4073717	HIP	THBS4	UKBPPP	3.76621e-05	7.10032e-06	TRUE	0.529981
rs2836949	HIP	THBS4	UKBPPP	3.71179e-05	4.94132e-06	TRUE	0.484002
rs62233158	HIP	THBS4	UKBPPP	3.64584e-05	1.85228e-07	TRUE	0.310461
rs3020418	HIP	THBS4	UKBPPP	3.64167e-05	1.14221e-06	TRUE	0.369094
rs10512382	HIP	THBS4	UKBPPP	3.60107e-05	0.000161736	FALSE	0.224395
rs13165509	HIP	THBS4	UKBPPP	3.57546e-05	4.67523e-05	FALSE	0.876666
rs3740129	HIP	THBS4	UKBPPP	3.55509e-05	8.23224e-06	TRUE	0.575834
rs11631921	HIP	THBS4	UKBPPP	3.53771e-05	4.26795e-08	TRUE	0.299077
rs17677724	HIP	THBS4	UKBPPP	3.50719e-05	0.000181183	FALSE	0.172709
rs837771	HIP	THBS4	UKBPPP	3.49477e-05	0.000189406	FALSE	0.15558
rs2119260	HIP	THBS4	UKBPPP	3.44685e-05	4.09497e-05	FALSE	0.923888
rs8062183	HIP	THBS4	UKBPPP	3.43549e-05	6.42457e-05	FALSE	0.696824
rs1681630	HIP	THBS4	UKBPPP	3.40848e-05	2.94118e-05	TRUE	0.940172
rs3824488	HIP	THBS4	UKBPPP	3.3673e-05	2.726e-05	TRUE	0.916202
rs2731565	HIP	THBS4	UKBPPP	3.32698e-05	5.13751e-05	FALSE	0.800146
rs34811474	HIP	THBS4	UKBPPP	3.31307e-05	6.10628e-06	TRUE	0.552427
rs12054763	HIP	THBS4	UKBPPP	3.2944e-05	1.32176e-06	TRUE	0.406432
rs9919834	HIP	THBS4	UKBPPP	3.27862e-05	1.54785e-06	TRUE	0.417586
rs9986685	HIP	THBS4	UKBPPP	3.23407e-05	9.44983e-05	FALSE	0.465585
rs820780	HIP	THBS4	UKBPPP	3.22459e-05	4.60484e-05	FALSE	0.841254
rs75495843	HIP	THBS4	UKBPPP	3.14898e-05	0.000156756	FALSE	0.211429
rs62247127	HIP	THBS4	UKBPPP	3.14532e-05	2.45237e-06	TRUE	0.464701
rs6020421	HIP	THBS4	UKBPPP	3.12947e-05	9.19708e-06	TRUE	0.643152
rs8081271	HIP	THBS4	UKBPPP	3.12893e-05	1.34955e-05	TRUE	0.728378
rs12530805	HIP	THBS4	UKBPPP	3.12369e-05	6.48981e-05	FALSE	0.655448
rs7899657	HIP	THBS4	UKBPPP	3.1123e-05	5.12652e-05	FALSE	0.774884
rs13030665	HIP	THBS4	UKBPPP	3.10178e-05	5.83943e-05	FALSE	0.707797
rs76457470	HIP	THBS4	UKBPPP	3.04622e-05	3.20077e-05	FALSE	0.980047
rs13264164	HIP	THBS4	UKBPPP	3.03774e-05	0.000106399	FALSE	0.38494
rs7947456	HIP	THBS4	UKBPPP	3.02009e-05	5.96471e-06	TRUE	0.580784
rs71396157	HIP	THBS4	UKBPPP	3.01302e-05	1.49738e-05	TRUE	0.769584
rs112635299	HIP	THBS4	UKBPPP	2.9921e-05	5.38067e-06	TRUE	0.568809
rs941123	HIP	THBS4	UKBPPP	2.97706e-05	0.000120588	FALSE	0.31762
rs12197849	HIP	THBS4	UKBPPP	2.96288e-05	1.4787e-05	TRUE	0.772578
rs1867898	HIP	THBS4	UKBPPP	2.9567e-05	9.99138e-07	TRUE	0.422154
rs860072	HIP	THBS4	UKBPPP	2.91411e-05	2.9103e-06	TRUE	0.504249
rs2380147	HIP	THBS4	UKBPPP	2.91277e-05	8.70604e-05	FALSE	0.476777
rs2071358	HIP	THBS4	UKBPPP	2.90825e-05	6.19317e-05	FALSE	0.654155
rs2638281	HIP	THBS4	UKBPPP	2.8829e-05	0.000175149	FALSE	0.154834
rs1977810	HIP	THBS4	UKBPPP	2.86808e-05	8.19716e-06	TRUE	0.652137
rs146011609	HIP	THBS4	UKBPPP	2.86496e-05	0.000133031	FALSE	0.263532
rs56201652	HIP	THBS4	UKBPPP	2.85278e-05	0.000207058	FALSE	0.10169
rs8067737	HIP	THBS4	UKBPPP	2.84449e-05	0.000198504	FALSE	0.113243
rs62407804	HIP	THBS4	UKBPPP	2.8181e-05	3.54069e-07	TRUE	0.393921
rs2032234	HIP	THBS4	UKBPPP	2.80855e-05	9.66442e-06	TRUE	0.691921
rs12146350	HIP	THBS4	UKBPPP	2.8032e-05	2.55286e-05	TRUE	0.965096
rs116346582	HIP	THBS4	UKBPPP	2.77984e-05	1.10542e-05	TRUE	0.724637
rs13084180	HIP	THBS4	UKBPPP	2.77412e-05	4.42646e-06	TRUE	0.567253
rs2378792	HIP	THBS4	UKBPPP	2.76023e-05	1.33218e-05	TRUE	0.771744
rs2669046	HIP	THBS4	UKBPPP	2.75786e-05	1.25994e-06	TRUE	0.455175
rs4734233	HIP	THBS4	UKBPPP	2.73402e-05	8.2722e-05	FALSE	0.484344
rs2971811	HIP	THBS4	UKBPPP	2.73123e-05	8.21928e-06	TRUE	0.669594
rs9613640	HIP	THBS4	UKBPPP	2.69634e-05	8.22861e-06	TRUE	0.674228
rs4566248	HIP	THBS4	UKBPPP	2.65842e-05	3.67181e-06	TRUE	0.557892
rs2836463	HIP	THBS4	UKBPPP	2.65291e-05	1.36622e-06	TRUE	0.471415
rs4842699	HIP	THBS4	UKBPPP	2.64306e-05	1.13413e-05	TRUE	0.748398
rs1749850	HIP	THBS4	UKBPPP	2.63014e-05	4.83685e-06	TRUE	0.59625
rs7170658	HIP	THBS4	UKBPPP	2.61691e-05	1.83792e-06	TRUE	0.496478
rs4794665	HIP	TRDMT1	UKBPPP	5.84647e-05	2.93406e-06	TRUE	0.285546
rs1511	HIP	TRDMT1	UKBPPP	5.84647e-05	2.24874e-05	TRUE	0.601165
rs6117282	HIP	TRDMT1	UKBPPP	5.57132e-05	4.3097e-07	TRUE	0.220458
rs1894533	HIP	TRDMT1	UKBPPP	5.491e-05	2.86507e-06	TRUE	0.303435
rs13107325	HIP	TRDMT1	UKBPPP	5.36223e-05	8.96534e-09	TRUE	0.193267
rs9992682	HIP	TRDMT1	UKBPPP	5.30334e-05	5.81058e-05	FALSE	0.951155
rs79514988	HIP	TRDMT1	UKBPPP	5.29636e-05	2.64198e-05	TRUE	0.70042
rs765143	HIP	TRDMT1	UKBPPP	5.27701e-05	1.14618e-05	TRUE	0.485085
rs4252548	HIP	TRDMT1	UKBPPP	5.22942e-05	3.89913e-06	TRUE	0.344054
rs12866004	HIP	TRDMT1	UKBPPP	5.22043e-05	0.00029559	FALSE	0.0727656
rs12191808	HIP	TRDMT1	UKBPPP	5.08544e-05	5.51861e-05	FALSE	0.957294
rs12131794	HIP	TRDMT1	UKBPPP	5.01625e-05	4.719e-07	TRUE	0.249673
rs72827088	HIP	TRDMT1	UKBPPP	4.72229e-05	1.44977e-05	TRUE	0.581256
rs3780325	HIP	TRDMT1	UKBPPP	4.6643e-05	6.88033e-06	TRUE	0.448967
rs887088	HIP	TRDMT1	UKBPPP	4.61016e-05	1.04859e-05	TRUE	0.522652
rs9362113	HIP	TRDMT1	UKBPPP	4.58219e-05	1.75535e-05	TRUE	0.64244
rs17120227	HIP	TRDMT1	UKBPPP	4.53013e-05	6.49505e-05	FALSE	0.810999
rs56131196	HIP	TRDMT1	UKBPPP	4.47311e-05	1.99185e-05	TRUE	0.688785
rs35997606	HIP	TRDMT1	UKBPPP	4.44855e-05	7.8892e-08	TRUE	0.250173
rs1363609	HIP	TRDMT1	UKBPPP	4.42524e-05	3.32366e-06	TRUE	0.384737
rs509236	HIP	TRDMT1	UKBPPP	4.36416e-05	1.05771e-05	TRUE	0.546057
rs16922958	HIP	TRDMT1	UKBPPP	4.17684e-05	0.000222987	FALSE	0.127346
rs876531	HIP	TRDMT1	UKBPPP	4.10747e-05	0.000116905	FALSE	0.428011
rs9436635	HIP	TRDMT1	UKBPPP	4.06162e-05	6.20505e-05	FALSE	0.786593
rs6501201	HIP	TRDMT1	UKBPPP	3.99818e-05	1.33843e-05	TRUE	0.631501
rs11001788	HIP	TRDMT1	UKBPPP	3.97726e-05	2.16429e-05	TRUE	0.765877
rs34092280	HIP	TRDMT1	UKBPPP	3.97293e-05	1.91131e-05	TRUE	0.728132
rs13202116	HIP	TRDMT1	UKBPPP	3.96458e-05	1.02542e-06	TRUE	0.341584
rs10274928	HIP	TRDMT1	UKBPPP	3.95267e-05	1.78227e-06	TRUE	0.372762
rs2616559	HIP	TRDMT1	UKBPPP	3.92778e-05	5.06128e-08	TRUE	0.2768
rs72799705	HIP	TRDMT1	UKBPPP	3.92154e-05	2.02148e-06	TRUE	0.383629
rs459094	HIP	TRDMT1	UKBPPP	3.91069e-05	1.61121e-05	TRUE	0.686873
rs699947	HIP	TRDMT1	UKBPPP	3.88645e-05	1.67741e-05	TRUE	0.7003
rs67641990	HIP	TRDMT1	UKBPPP	3.86795e-05	1.26064e-05	TRUE	0.630979
rs12040949	HIP	TRDMT1	UKBPPP	3.81291e-05	2.56416e-07	TRUE	0.3076
rs75686861	HIP	TRDMT1	UKBPPP	3.79934e-05	1.87805e-05	TRUE	0.741834
rs55876294	HIP	TRDMT1	UKBPPP	3.77486e-05	1.93331e-07	TRUE	0.304556
rs4073717	HIP	TRDMT1	UKBPPP	3.76621e-05	2.6154e-06	TRUE	0.415929
rs2836949	HIP	TRDMT1	UKBPPP	3.71179e-05	3.04649e-09	TRUE	0.277197
rs62233158	HIP	TRDMT1	UKBPPP	3.64584e-05	4.66122e-05	FALSE	0.887034
rs3020418	HIP	TRDMT1	UKBPPP	3.64167e-05	1.06865e-05	TRUE	0.618638
rs10512382	HIP	TRDMT1	UKBPPP	3.60107e-05	0.000158105	FALSE	0.236738
rs13165509	HIP	TRDMT1	UKBPPP	3.57546e-05	0.000103826	FALSE	0.448575
rs3740129	HIP	TRDMT1	UKBPPP	3.55509e-05	8.39344e-06	TRUE	0.581135
rs11631921	HIP	TRDMT1	UKBPPP	3.53771e-05	2.43823e-06	TRUE	0.429818
rs17677724	HIP	TRDMT1	UKBPPP	3.50719e-05	8.68672e-06	TRUE	0.592346
rs837771	HIP	TRDMT1	UKBPPP	3.49477e-05	2.88142e-05	TRUE	0.922032
rs2119260	HIP	TRDMT1	UKBPPP	3.44685e-05	4.05869e-05	FALSE	0.92832
rs8062183	HIP	TRDMT1	UKBPPP	3.43549e-05	5.15333e-06	TRUE	0.518032
rs1681630	HIP	TRDMT1	UKBPPP	3.40848e-05	7.24607e-06	TRUE	0.571179
rs3824488	HIP	TRDMT1	UKBPPP	3.3673e-05	7.38929e-05	FALSE	0.615123
rs2731565	HIP	TRDMT1	UKBPPP	3.32698e-05	8.27527e-06	TRUE	0.602778
rs34811474	HIP	TRDMT1	UKBPPP	3.31307e-05	1.02463e-06	TRUE	0.393209
rs12054763	HIP	TRDMT1	UKBPPP	3.2944e-05	1.69512e-11	TRUE	0.301913
rs9919834	HIP	TRDMT1	UKBPPP	3.27862e-05	1.31268e-05	TRUE	0.705067
rs9986685	HIP	TRDMT1	UKBPPP	3.23407e-05	4.3509e-07	TRUE	0.365542
rs820780	HIP	TRDMT1	UKBPPP	3.22459e-05	1.72311e-05	TRUE	0.783364
rs75495843	HIP	TRDMT1	UKBPPP	3.14898e-05	1.10212e-05	TRUE	0.679977
rs62247127	HIP	TRDMT1	UKBPPP	3.14532e-05	3.5682e-05	FALSE	0.947601
rs6020421	HIP	TRDMT1	UKBPPP	3.12947e-05	6.72508e-05	FALSE	0.638958
rs8081271	HIP	TRDMT1	UKBPPP	3.12893e-05	1.08616e-05	TRUE	0.679155
rs12530805	HIP	TRDMT1	UKBPPP	3.12369e-05	1.45507e-06	TRUE	0.430202
rs7899657	HIP	TRDMT1	UKBPPP	3.1123e-05	0.000574055	FALSE	0.000936004
rs13030665	HIP	TRDMT1	UKBPPP	3.10178e-05	7.36467e-05	FALSE	0.587667
rs76457470	HIP	TRDMT1	UKBPPP	3.04622e-05	5.10089e-06	TRUE	0.557271
rs13264164	HIP	TRDMT1	UKBPPP	3.03774e-05	2.02773e-05	TRUE	0.855953
rs7947456	HIP	TRDMT1	UKBPPP	3.02009e-05	6.97891e-05	FALSE	0.606896
rs71396157	HIP	TRDMT1	UKBPPP	3.01302e-05	1.99815e-06	TRUE	0.463221
rs112635299	HIP	TRDMT1	UKBPPP	2.9921e-05	1.79283e-05	TRUE	0.823973
rs941123	HIP	TRDMT1	UKBPPP	2.97706e-05	0.000137883	FALSE	0.257841
rs12197849	HIP	TRDMT1	UKBPPP	2.96288e-05	6.6238e-06	TRUE	0.605511
rs1867898	HIP	TRDMT1	UKBPPP	2.9567e-05	2.02784e-06	TRUE	0.470053
rs860072	HIP	TRDMT1	UKBPPP	2.91411e-05	4.51081e-05	FALSE	0.812476
rs2380147	HIP	TRDMT1	UKBPPP	2.91277e-05	2.4499e-05	TRUE	0.935822
rs2071358	HIP	TRDMT1	UKBPPP	2.90825e-05	3.04683e-05	FALSE	0.981764
rs2638281	HIP	TRDMT1	UKBPPP	2.8829e-05	0.000373632	FALSE	0.0119677
rs1977810	HIP	TRDMT1	UKBPPP	2.86808e-05	7.45507e-05	FALSE	0.555073
rs146011609	HIP	TRDMT1	UKBPPP	2.86496e-05	1.84085e-05	TRUE	0.848406
rs56201652	HIP	TRDMT1	UKBPPP	2.85278e-05	2.65925e-05	TRUE	0.973529
rs8067737	HIP	TRDMT1	UKBPPP	2.84449e-05	2.9798e-06	TRUE	0.516177
rs62407804	HIP	TRDMT1	UKBPPP	2.8181e-05	4.47234e-05	FALSE	0.803974
rs2032234	HIP	TRDMT1	UKBPPP	2.80855e-05	1.86925e-06	TRUE	0.47908
rs12146350	HIP	TRDMT1	UKBPPP	2.8032e-05	2.03862e-06	TRUE	0.48645
rs116346582	HIP	TRDMT1	UKBPPP	2.77984e-05	6.27028e-05	FALSE	0.633873
rs13084180	HIP	TRDMT1	UKBPPP	2.77412e-05	2.55293e-06	TRUE	0.508986
rs2378792	HIP	TRDMT1	UKBPPP	2.76023e-05	1.10844e-05	TRUE	0.729053
rs2669046	HIP	TRDMT1	UKBPPP	2.75786e-05	4.06262e-05	FALSE	0.839906
rs4734233	HIP	TRDMT1	UKBPPP	2.73402e-05	2.84101e-05	FALSE	0.985449
rs2971811	HIP	TRDMT1	UKBPPP	2.73123e-05	3.45726e-07	TRUE	0.403824
rs9613640	HIP	TRDMT1	UKBPPP	2.69634e-05	9.93744e-06	TRUE	0.713451
rs4566248	HIP	TRDMT1	UKBPPP	2.65842e-05	2.77266e-06	TRUE	0.529797
rs2836463	HIP	TRDMT1	UKBPPP	2.65291e-05	0.000117513	FALSE	0.305769
rs4842699	HIP	TRDMT1	UKBPPP	2.64306e-05	2.10067e-05	TRUE	0.920033
rs1749850	HIP	TRDMT1	UKBPPP	2.63014e-05	4.75638e-05	FALSE	0.75029
rs7170658	HIP	TRDMT1	UKBPPP	2.61691e-05	4.59457e-09	TRUE	0.363591
rs4794665	HIP	VIT	UKBPPP	5.84647e-05	4.31997e-06	TRUE	0.312028
rs1511	HIP	VIT	UKBPPP	5.84647e-05	1.85681e-05	TRUE	0.544545
rs6117282	HIP	VIT	UKBPPP	5.57132e-05	2.92768e-08	TRUE	0.185426
rs1894533	HIP	VIT	UKBPPP	5.491e-05	7.56041e-06	TRUE	0.397419
rs13107325	HIP	VIT	UKBPPP	5.36223e-05	0.00306057	FALSE	2.64695e-18
rs9992682	HIP	VIT	UKBPPP	5.30334e-05	1.07617e-05	TRUE	0.467439
rs79514988	HIP	VIT	UKBPPP	5.29636e-05	2.34052e-05	TRUE	0.657765
rs765143	HIP	VIT	UKBPPP	5.27701e-05	0.000160835	FALSE	0.325206
rs4252548	HIP	VIT	UKBPPP	5.22942e-05	2.22283e-05	TRUE	0.647676
rs12866004	HIP	VIT	UKBPPP	5.22043e-05	7.90514e-05	FALSE	0.762281
rs12191808	HIP	VIT	UKBPPP	5.08544e-05	4.28114e-05	TRUE	0.914945
rs12131794	HIP	VIT	UKBPPP	5.01625e-05	0.000178086	FALSE	0.255462
rs72827088	HIP	VIT	UKBPPP	4.72229e-05	2.20746e-05	TRUE	0.693089
rs3780325	HIP	VIT	UKBPPP	4.6643e-05	4.68231e-05	FALSE	0.998092
rs887088	HIP	VIT	UKBPPP	4.61016e-05	1.49077e-05	TRUE	0.594867
rs9362113	HIP	VIT	UKBPPP	4.58219e-05	2.53431e-05	TRUE	0.752733
rs17120227	HIP	VIT	UKBPPP	4.53013e-05	6.00697e-05	FALSE	0.853085
rs56131196	HIP	VIT	UKBPPP	4.47311e-05	2.7192e-05	TRUE	0.789037
rs35997606	HIP	VIT	UKBPPP	4.44855e-05	6.22679e-05	FALSE	0.824503
rs1363609	HIP	VIT	UKBPPP	4.42524e-05	4.02226e-05	TRUE	0.955094
rs509236	HIP	VIT	UKBPPP	4.36416e-05	9.07788e-05	FALSE	0.595753
rs16922958	HIP	VIT	UKBPPP	4.17684e-05	6.17835e-10	TRUE	0.242414
rs876531	HIP	VIT	UKBPPP	4.10747e-05	4.09388e-05	TRUE	0.998463
rs9436635	HIP	VIT	UKBPPP	4.06162e-05	6.68876e-05	FALSE	0.743042
rs6501201	HIP	VIT	UKBPPP	3.99818e-05	2.66306e-06	TRUE	0.39432
rs11001788	HIP	VIT	UKBPPP	3.97726e-05	2.01421e-06	TRUE	0.374855
rs34092280	HIP	VIT	UKBPPP	3.97293e-05	1.09097e-07	TRUE	0.278139
rs13202116	HIP	VIT	UKBPPP	3.96458e-05	3.33756e-05	TRUE	0.924871
rs10274928	HIP	VIT	UKBPPP	3.95267e-05	5.47344e-05	FALSE	0.840089
rs2616559	HIP	VIT	UKBPPP	3.92778e-05	7.65087e-06	TRUE	0.524953
rs72799705	HIP	VIT	UKBPPP	3.92154e-05	1.3977e-05	TRUE	0.646784
rs459094	HIP	VIT	UKBPPP	3.91069e-05	9.42335e-07	TRUE	0.337446
rs699947	HIP	VIT	UKBPPP	3.88645e-05	6.83634e-06	TRUE	0.511044
rs67641990	HIP	VIT	UKBPPP	3.86795e-05	3.25346e-08	TRUE	0.272855
rs12040949	HIP	VIT	UKBPPP	3.81291e-05	0.000296947	FALSE	0.0446451
rs75686861	HIP	VIT	UKBPPP	3.79934e-05	3.04681e-05	TRUE	0.906899
rs55876294	HIP	VIT	UKBPPP	3.77486e-05	3.6449e-06	TRUE	0.44193
rs4073717	HIP	VIT	UKBPPP	3.76621e-05	8.76373e-05	FALSE	0.558198
rs2836949	HIP	VIT	UKBPPP	3.71179e-05	0.000138821	FALSE	0.301515
rs62233158	HIP	VIT	UKBPPP	3.64584e-05	1.09294e-05	TRUE	0.619835
rs3020418	HIP	VIT	UKBPPP	3.64167e-05	1.57116e-05	TRUE	0.706905
rs10512382	HIP	VIT	UKBPPP	3.60107e-05	6.63273e-06	TRUE	0.533953
rs13165509	HIP	VIT	UKBPPP	3.57546e-05	2.24764e-05	TRUE	0.822057
rs3740129	HIP	VIT	UKBPPP	3.55509e-05	1.06653e-06	TRUE	0.370727
rs11631921	HIP	VIT	UKBPPP	3.53771e-05	6.09646e-05	FALSE	0.735543
rs17677724	HIP	VIT	UKBPPP	3.50719e-05	1.57894e-05	TRUE	0.723479
rs837771	HIP	VIT	UKBPPP	3.49477e-05	3.66637e-05	FALSE	0.979227
rs2119260	HIP	VIT	UKBPPP	3.44685e-05	0.000102553	FALSE	0.439647
rs8062183	HIP	VIT	UKBPPP	3.43549e-05	5.34472e-05	FALSE	0.792402
rs1681630	HIP	VIT	UKBPPP	3.40848e-05	0.000141944	FALSE	0.269904
rs3824488	HIP	VIT	UKBPPP	3.3673e-05	1.70779e-05	TRUE	0.76167
rs2731565	HIP	VIT	UKBPPP	3.32698e-05	3.24919e-07	TRUE	0.345262
rs34811474	HIP	VIT	UKBPPP	3.31307e-05	3.65142e-06	TRUE	0.485073
rs12054763	HIP	VIT	UKBPPP	3.2944e-05	1.02726e-06	TRUE	0.390811
rs9919834	HIP	VIT	UKBPPP	3.27862e-05	3.49611e-08	TRUE	0.314547
rs9986685	HIP	VIT	UKBPPP	3.23407e-05	4.46002e-06	TRUE	0.516253
rs820780	HIP	VIT	UKBPPP	3.22459e-05	2.04631e-05	TRUE	0.833895
rs75495843	HIP	VIT	UKBPPP	3.14898e-05	0.000140235	FALSE	0.257898
rs62247127	HIP	VIT	UKBPPP	3.14532e-05	1.42141e-05	TRUE	0.738557
rs6020421	HIP	VIT	UKBPPP	3.12947e-05	6.67294e-06	TRUE	0.584574
rs8081271	HIP	VIT	UKBPPP	3.12893e-05	3.81645e-06	TRUE	0.508643
rs12530805	HIP	VIT	UKBPPP	3.12369e-05	7.72114e-07	TRUE	0.392403
rs7899657	HIP	VIT	UKBPPP	3.1123e-05	0.000111157	FALSE	0.367355
rs13030665	HIP	VIT	UKBPPP	3.10178e-05	1.35064e-05	TRUE	0.730883
rs76457470	HIP	VIT	UKBPPP	3.04622e-05	0.000166971	FALSE	0.178884
rs13264164	HIP	VIT	UKBPPP	3.03774e-05	0.000106858	FALSE	0.38089
rs7947456	HIP	VIT	UKBPPP	3.02009e-05	1.71349e-05	TRUE	0.805501
rs71396157	HIP	VIT	UKBPPP	3.01302e-05	7.88743e-05	FALSE	0.537942
rs112635299	HIP	VIT	UKBPPP	2.9921e-05	0.000114318	FALSE	0.343015
rs941123	HIP	VIT	UKBPPP	2.97706e-05	3.95374e-05	FALSE	0.879971
rs12197849	HIP	VIT	UKBPPP	2.96288e-05	6.81116e-07	TRUE	0.401751
rs1867898	HIP	VIT	UKBPPP	2.9567e-05	6.53691e-06	TRUE	0.600916
rs860072	HIP	VIT	UKBPPP	2.91411e-05	7.00171e-08	TRUE	0.351267
rs2380147	HIP	VIT	UKBPPP	2.91277e-05	1.13469e-06	TRUE	0.431551
rs2071358	HIP	VIT	UKBPPP	2.90825e-05	5.09061e-06	TRUE	0.569001
rs2638281	HIP	VIT	UKBPPP	2.8829e-05	8.06519e-05	FALSE	0.51198
rs1977810	HIP	VIT	UKBPPP	2.86808e-05	9.35369e-06	TRUE	0.676612
rs146011609	HIP	VIT	UKBPPP	2.86496e-05	2.11598e-07	TRUE	0.37435
rs56201652	HIP	VIT	UKBPPP	2.85278e-05	1.00995e-05	TRUE	0.694484
rs8067737	HIP	VIT	UKBPPP	2.84449e-05	2.99953e-05	FALSE	0.979223
rs62407804	HIP	VIT	UKBPPP	2.8181e-05	5.16134e-05	FALSE	0.733418
rs2032234	HIP	VIT	UKBPPP	2.80855e-05	8.08743e-05	FALSE	0.502437
rs12146350	HIP	VIT	UKBPPP	2.8032e-05	7.01528e-06	TRUE	0.630925
rs116346582	HIP	VIT	UKBPPP	2.77984e-05	3.62086e-05	FALSE	0.892403
rs13084180	HIP	VIT	UKBPPP	2.77412e-05	1.67752e-05	TRUE	0.831586
rs2378792	HIP	VIT	UKBPPP	2.76023e-05	7.38215e-06	TRUE	0.645075
rs2669046	HIP	VIT	UKBPPP	2.75786e-05	1.62019e-07	TRUE	0.378614
rs4734233	HIP	VIT	UKBPPP	2.73402e-05	0.000104534	FALSE	0.364365
rs2971811	HIP	VIT	UKBPPP	2.73123e-05	2.88993e-05	FALSE	0.978317
rs9613640	HIP	VIT	UKBPPP	2.69634e-05	4.20196e-05	FALSE	0.814854
rs4566248	HIP	VIT	UKBPPP	2.65842e-05	6.66418e-07	TRUE	0.430717
rs2836463	HIP	VIT	UKBPPP	2.65291e-05	2.67191e-06	TRUE	0.523198
rs4842699	HIP	VIT	UKBPPP	2.64306e-05	9.22398e-07	TRUE	0.447794
rs1749850	HIP	VIT	UKBPPP	2.63014e-05	2.23584e-05	TRUE	0.942096
rs7170658	HIP	VIT	UKBPPP	2.61691e-05	7.73365e-05	FALSE	0.504163
rs4776880	KNEEHIP	CCN1	UKBPPP	5.20683e-05	1.1499e-05	TRUE	0.489675
rs34560402	KNEEHIP	CCN1	UKBPPP	5.20683e-05	3.04575e-05	TRUE	0.759215
rs2248760	KNEEHIP	CCN1	UKBPPP	5.03954e-05	1.69651e-05	TRUE	0.590399
rs72799708	KNEEHIP	CCN1	UKBPPP	4.99575e-05	7.40936e-05	FALSE	0.780931
rs1809889	KNEEHIP	CCN1	UKBPPP	4.91057e-05	6.23595e-08	TRUE	0.222251
rs2209072	KNEEHIP	CCN1	UKBPPP	4.71691e-05	1.07485e-05	TRUE	0.516778
rs9908159	KNEEHIP	CCN1	UKBPPP	4.67468e-05	1.4962e-05	TRUE	0.591773
rs9462027	KNEEHIP	CCN1	UKBPPP	4.62091e-05	1.68226e-05	TRUE	0.626274
rs10048129	KNEEHIP	CCN1	UKBPPP	4.31931e-05	0.000256987	FALSE	0.0875294
rs1907328	KNEEHIP	CCN1	UKBPPP	4.29666e-05	6.08553e-05	FALSE	0.821925
rs61325058	KNEEHIP	CCN1	UKBPPP	4.27265e-05	0.000110452	FALSE	0.472981
rs77165542	KNEEHIP	CCN1	UKBPPP	4.26626e-05	6.28611e-05	FALSE	0.80081
rs10131337	KNEEHIP	CCN1	UKBPPP	4.24015e-05	0.0001279	FALSE	0.386172
rs2148677	KNEEHIP	CCN1	UKBPPP	4.21207e-05	5.46131e-05	FALSE	0.870863
rs12212816	KNEEHIP	CCN1	UKBPPP	4.10719e-05	5.37514e-06	TRUE	0.460046
rs876122	KNEEHIP	CCN1	UKBPPP	3.98328e-05	2.06882e-05	TRUE	0.750175
rs4764133	KNEEHIP	CCN1	UKBPPP	3.96646e-05	3.10925e-05	TRUE	0.896257
rs4411314	KNEEHIP	CCN1	UKBPPP	3.84137e-05	2.02407e-05	TRUE	0.758956
rs1964521	KNEEHIP	CCN1	UKBPPP	3.83072e-05	2.18515e-07	TRUE	0.301397
rs9533090	KNEEHIP	CCN1	UKBPPP	3.7935e-05	7.35724e-05	FALSE	0.662259
rs2236295	KNEEHIP	CCN1	UKBPPP	3.74595e-05	2.55975e-06	TRUE	0.414233
rs35628463	KNEEHIP	CCN1	UKBPPP	3.73199e-05	9.54357e-05	FALSE	0.508546
rs113379345	KNEEHIP	CCN1	UKBPPP	3.70414e-05	6.25217e-05	FALSE	0.742237
rs16922958	KNEEHIP	CCN1	UKBPPP	3.64804e-05	5.11151e-06	TRUE	0.49489
rs7341759	KNEEHIP	CCN1	UKBPPP	3.62997e-05	1.50356e-06	TRUE	0.386096
rs3118919	KNEEHIP	CCN1	UKBPPP	3.62579e-05	6.91798e-06	TRUE	0.540199
rs62070652	KNEEHIP	CCN1	UKBPPP	3.61135e-05	0.000241075	FALSE	0.085592
rs4974126	KNEEHIP	CCN1	UKBPPP	3.58445e-05	1.71918e-05	TRUE	0.739539
rs3824488	KNEEHIP	CCN1	UKBPPP	3.58198e-05	0.000137597	FALSE	0.299392
rs146939415	KNEEHIP	CCN1	UKBPPP	3.58093e-05	4.03111e-05	FALSE	0.947435
rs12029527	KNEEHIP	CCN1	UKBPPP	3.48929e-05	7.19125e-05	FALSE	0.642105
rs1999659	KNEEHIP	CCN1	UKBPPP	3.46397e-05	6.13716e-06	TRUE	0.538174
rs11960158	KNEEHIP	CCN1	UKBPPP	3.39879e-05	5.28997e-06	TRUE	0.523762
rs11209943	KNEEHIP	CCN1	UKBPPP	3.39193e-05	4.84965e-05	FALSE	0.836877
rs11049206	KNEEHIP	CCN1	UKBPPP	3.36922e-05	1.82467e-05	TRUE	0.781884
rs7792176	KNEEHIP	CCN1	UKBPPP	3.33661e-05	1.16762e-05	TRUE	0.670016
rs3843750	KNEEHIP	CCN1	UKBPPP	3.31469e-05	4.57731e-07	TRUE	0.358797
rs12667395	KNEEHIP	CCN1	UKBPPP	3.31129e-05	2.69419e-06	TRUE	0.457564
rs9429754	KNEEHIP	CCN1	UKBPPP	3.2427e-05	2.41386e-05	TRUE	0.887769
rs6117276	KNEEHIP	CCN1	UKBPPP	3.24016e-05	6.66389e-06	TRUE	0.574215
rs72799234	KNEEHIP	CCN1	UKBPPP	3.23958e-05	1.52785e-10	TRUE	0.304999
rs1426371	KNEEHIP	CCN1	UKBPPP	3.20529e-05	3.91098e-05	FALSE	0.914811
rs7188339	KNEEHIP	CCN1	UKBPPP	3.16941e-05	1.05426e-05	TRUE	0.666925
rs1043801	KNEEHIP	CCN1	UKBPPP	3.13637e-05	1.55338e-10	TRUE	0.312857
rs76993203	KNEEHIP	CCN1	UKBPPP	3.13302e-05	9.67313e-05	FALSE	0.444
rs883563	KNEEHIP	CCN1	UKBPPP	3.11379e-05	1.1241e-05	TRUE	0.687464
rs7659054	KNEEHIP	CCN1	UKBPPP	3.10051e-05	8.08566e-07	TRUE	0.399066
rs2076545	KNEEHIP	CCN1	UKBPPP	3.07887e-05	1.07882e-05	TRUE	0.682575
rs270413	KNEEHIP	CCN1	UKBPPP	3.07432e-05	8.34656e-05	FALSE	0.516554
rs10254284	KNEEHIP	CCN1	UKBPPP	3.06912e-05	9.49306e-05	FALSE	0.447729
rs11742813	KNEEHIP	CCN1	UKBPPP	3.05971e-05	7.73973e-05	FALSE	0.555239
rs34092280	KNEEHIP	CCN1	UKBPPP	3.03836e-05	5.50689e-06	TRUE	0.567506
rs2936427	KNEEHIP	CCN1	UKBPPP	3.02666e-05	7.38046e-06	TRUE	0.614979
rs539799	KNEEHIP	CCN1	UKBPPP	3.01548e-05	1.0511e-05	TRUE	0.684556
rs8029440	KNEEHIP	CCN1	UKBPPP	2.94393e-05	4.8476e-05	FALSE	0.781356
rs7601441	KNEEHIP	CCN1	UKBPPP	2.90671e-05	3.16136e-05	FALSE	0.96669
rs16977012	KNEEHIP	CCN1	UKBPPP	2.90458e-05	1.03385e-05	TRUE	0.694564
rs17677724	KNEEHIP	CCN1	UKBPPP	2.89363e-05	5.08801e-07	TRUE	0.399377
rs9340995	KNEEHIP	CCN1	UKBPPP	2.88083e-05	8.62011e-05	FALSE	0.479245
rs13110077	KNEEHIP	CCN1	UKBPPP	2.87805e-05	2.03601e-06	TRUE	0.476941
rs16851483	KNEEHIP	CCN1	UKBPPP	2.87588e-05	0.00010977	FALSE	0.355603
rs11740077	KNEEHIP	CCN1	UKBPPP	2.85758e-05	2.64176e-05	TRUE	0.970344
rs2281997	KNEEHIP	CCN1	UKBPPP	2.85695e-05	5.53427e-05	FALSE	0.70524
rs1017360	KNEEHIP	CCN1	UKBPPP	2.84707e-05	3.04285e-06	TRUE	0.516558
rs28929474	KNEEHIP	CCN1	UKBPPP	2.81007e-05	0.00109422	FALSE	5.189e-07
rs887088	KNEEHIP	CCN1	UKBPPP	2.77845e-05	0.000173121	FALSE	0.154298
rs1431402	KNEEHIP	CCN1	UKBPPP	2.75713e-05	7.88176e-05	FALSE	0.512385
rs10878346	KNEEHIP	CCN1	UKBPPP	2.75227e-05	4.03598e-05	FALSE	0.841564
rs34811474	KNEEHIP	CCN1	UKBPPP	2.70139e-05	9.2792e-06	TRUE	0.697603
rs66989638	KNEEHIP	CCN1	UKBPPP	2.69925e-05	9.9247e-05	FALSE	0.389238
rs17122565	KNEEHIP	CCN1	UKBPPP	2.68863e-05	2.56123e-05	TRUE	0.982083
rs1662843	KNEEHIP	CCN1	UKBPPP	2.68529e-05	1.13981e-05	TRUE	0.744297
rs11612013	KNEEHIP	CCN1	UKBPPP	2.67856e-05	4.36109e-05	FALSE	0.796414
rs11738946	KNEEHIP	CCN1	UKBPPP	2.64968e-05	8.59479e-07	TRUE	0.445901
rs1978198	KNEEHIP	CCN1	UKBPPP	2.62806e-05	6.88317e-05	FALSE	0.566936
rs12662594	KNEEHIP	CCN1	UKBPPP	2.61775e-05	1.43054e-05	TRUE	0.809579
rs35159887	KNEEHIP	CCN1	UKBPPP	2.6137e-05	0.000148414	FALSE	0.201586
rs4872378	KNEEHIP	CCN1	UKBPPP	2.60009e-05	1.14599e-05	TRUE	0.756905
rs111844273	KNEEHIP	CCN1	UKBPPP	2.59789e-05	2.33659e-06	TRUE	0.519255
rs4641922	KNEEHIP	CCN1	UKBPPP	2.58796e-05	1.4646e-05	TRUE	0.819948
rs12615303	KNEEHIP	CCN1	UKBPPP	2.55661e-05	4.59553e-05	FALSE	0.75568
rs12340657	KNEEHIP	CCN1	UKBPPP	2.54005e-05	2.90854e-05	FALSE	0.949135
rs145183312	KNEEHIP	CCN1	UKBPPP	2.53415e-05	9.19012e-05	FALSE	0.41092
rs72771049	KNEEHIP	CCN1	UKBPPP	2.53138e-05	1.13006e-05	TRUE	0.762985
rs1037169	KNEEHIP	CCN1	UKBPPP	2.52768e-05	4.87757e-05	FALSE	0.723823
rs4545055	KNEEHIP	CCN1	UKBPPP	2.51839e-05	3.92367e-05	FALSE	0.822001
rs17611877	KNEEHIP	CCN1	UKBPPP	2.5172e-05	1.04055e-05	TRUE	0.746273
rs6809651	KNEEHIP	CCN1	UKBPPP	2.51293e-05	0.00015616	FALSE	0.176467
rs1474490	KNEEHIP	CCN1	UKBPPP	2.50115e-05	6.03255e-05	FALSE	0.617387
rs13058437	KNEEHIP	CCN1	UKBPPP	2.48473e-05	6.02994e-07	TRUE	0.447222
rs61887468	KNEEHIP	CCN1	UKBPPP	2.4841e-05	0.000117701	FALSE	0.289441
rs28625968	KNEEHIP	CCN1	UKBPPP	2.48076e-05	6.45392e-08	TRUE	0.39327
rs3213229	KNEEHIP	CCN1	UKBPPP	2.48046e-05	3.13971e-05	FALSE	0.910422
rs7805317	KNEEHIP	CCN1	UKBPPP	2.4753e-05	7.19836e-06	TRUE	0.678862
rs2380147	KNEEHIP	CCN1	UKBPPP	2.46975e-05	2.00828e-05	TRUE	0.929727
rs6575988	KNEEHIP	CCN1	UKBPPP	2.46728e-05	2.93279e-05	FALSE	0.935458
rs73145513	KNEEHIP	CCN1	UKBPPP	2.46681e-05	5.97745e-06	TRUE	0.648767
rs12641113	KNEEHIP	CCN1	UKBPPP	2.46228e-05	8.2968e-05	FALSE	0.453886
rs1394094	KNEEHIP	CCN1	UKBPPP	2.4145e-05	9.26783e-06	TRUE	0.735627
rs427033	KNEEHIP	CCN1	UKBPPP	2.40924e-05	8.64297e-06	TRUE	0.722185
rs4912848	KNEEHIP	CCN1	UKBPPP	2.39803e-05	1.81964e-06	TRUE	0.521638
rs2628578	KNEEHIP	CCN1	UKBPPP	2.39435e-05	2.86364e-06	TRUE	0.563169
rs1681630	KNEEHIP	CCN1	UKBPPP	2.38635e-05	3.04522e-06	TRUE	0.570631
rs67641990	KNEEHIP	CCN1	UKBPPP	2.37756e-05	2.00145e-05	TRUE	0.942081
rs12969709	KNEEHIP	CCN1	UKBPPP	2.3698e-05	8.3707e-06	TRUE	0.721327
rs1499054	KNEEHIP	CCN1	UKBPPP	2.36679e-05	4.06223e-06	TRUE	0.606795
rs61784800	KNEEHIP	CCN1	UKBPPP	2.35235e-05	3.8104e-05	FALSE	0.811176
rs12903134	KNEEHIP	CCN1	UKBPPP	2.34577e-05	2.38772e-07	TRUE	0.431568
rs6478585	KNEEHIP	CCN1	UKBPPP	2.33831e-05	1.76315e-06	TRUE	0.526374
rs1864457	KNEEHIP	CCN1	UKBPPP	2.30828e-05	7.4077e-06	TRUE	0.706788
rs2208878	KNEEHIP	CCN1	UKBPPP	2.30079e-05	3.47514e-06	TRUE	0.596357
rs4776880	KNEEHIP	DPEP1	UKBPPP	5.20683e-05	1.98065e-06	TRUE	0.294779
rs34560402	KNEEHIP	DPEP1	UKBPPP	5.20683e-05	0.000348581	FALSE	0.0387897
rs2248760	KNEEHIP	DPEP1	UKBPPP	5.03954e-05	5.92665e-05	FALSE	0.913887
rs72799708	KNEEHIP	DPEP1	UKBPPP	4.99575e-05	4.15349e-05	TRUE	0.910483
rs1809889	KNEEHIP	DPEP1	UKBPPP	4.91057e-05	3.0209e-06	TRUE	0.341872
rs2209072	KNEEHIP	DPEP1	UKBPPP	4.71691e-05	1.99102e-05	TRUE	0.664315
rs9908159	KNEEHIP	DPEP1	UKBPPP	4.67468e-05	0.000221739	FALSE	0.146271
rs9462027	KNEEHIP	DPEP1	UKBPPP	4.62091e-05	8.53285e-05	FALSE	0.659893
rs10048129	KNEEHIP	DPEP1	UKBPPP	4.31931e-05	8.06519e-05	FALSE	0.663965
rs1907328	KNEEHIP	DPEP1	UKBPPP	4.29666e-05	6.15247e-07	TRUE	0.297949
rs61325058	KNEEHIP	DPEP1	UKBPPP	4.27265e-05	3.73607e-06	TRUE	0.406326
rs77165542	KNEEHIP	DPEP1	UKBPPP	4.26626e-05	1.69361e-05	TRUE	0.662952
rs10131337	KNEEHIP	DPEP1	UKBPPP	4.24015e-05	1.698e-06	TRUE	0.347482
rs2148677	KNEEHIP	DPEP1	UKBPPP	4.21207e-05	7.80606e-07	TRUE	0.31189
rs12212816	KNEEHIP	DPEP1	UKBPPP	4.10719e-05	0.000170143	FALSE	0.231348
rs876122	KNEEHIP	DPEP1	UKBPPP	3.98328e-05	1.80819e-05	TRUE	0.71034
rs4764133	KNEEHIP	DPEP1	UKBPPP	3.96646e-05	7.69969e-05	FALSE	0.655044
rs4411314	KNEEHIP	DPEP1	UKBPPP	3.84137e-05	1.25104e-05	TRUE	0.631261
rs1964521	KNEEHIP	DPEP1	UKBPPP	3.83072e-05	1.2836e-05	TRUE	0.638246
rs9533090	KNEEHIP	DPEP1	UKBPPP	3.7935e-05	3.7176e-06	TRUE	0.445366
rs2236295	KNEEHIP	DPEP1	UKBPPP	3.74595e-05	3.5839e-05	TRUE	0.980739
rs35628463	KNEEHIP	DPEP1	UKBPPP	3.73199e-05	8.3774e-05	FALSE	0.582975
rs113379345	KNEEHIP	DPEP1	UKBPPP	3.70414e-05	4.87982e-06	TRUE	0.484346
rs16922958	KNEEHIP	DPEP1	UKBPPP	3.64804e-05	4.05924e-05	FALSE	0.952346
rs7341759	KNEEHIP	DPEP1	UKBPPP	3.62997e-05	8.76158e-05	FALSE	0.547412
rs3118919	KNEEHIP	DPEP1	UKBPPP	3.62579e-05	1.68336e-06	TRUE	0.394169
rs62070652	KNEEHIP	DPEP1	UKBPPP	3.61135e-05	1.47495e-05	TRUE	0.695635
rs4974126	KNEEHIP	DPEP1	UKBPPP	3.58445e-05	7.00902e-07	TRUE	0.352949
rs3824488	KNEEHIP	DPEP1	UKBPPP	3.58198e-05	9.69699e-07	TRUE	0.367109
rs146939415	KNEEHIP	DPEP1	UKBPPP	3.58093e-05	1.02726e-06	TRUE	0.36996
rs12029527	KNEEHIP	DPEP1	UKBPPP	3.48929e-05	5.47433e-06	TRUE	0.519937
rs1999659	KNEEHIP	DPEP1	UKBPPP	3.46397e-05	1.34e-06	TRUE	0.393773
rs11960158	KNEEHIP	DPEP1	UKBPPP	3.39879e-05	2.25188e-05	TRUE	0.844908
rs11209943	KNEEHIP	DPEP1	UKBPPP	3.39193e-05	2.45166e-05	TRUE	0.874933
rs11049206	KNEEHIP	DPEP1	UKBPPP	3.36922e-05	5.02427e-06	TRUE	0.520438
rs7792176	KNEEHIP	DPEP1	UKBPPP	3.33661e-05	9.20189e-06	TRUE	0.620783
rs3843750	KNEEHIP	DPEP1	UKBPPP	3.31469e-05	3.30406e-05	TRUE	0.99867
rs12667395	KNEEHIP	DPEP1	UKBPPP	3.31129e-05	6.13736e-06	TRUE	0.554465
rs9429754	KNEEHIP	DPEP1	UKBPPP	3.2427e-05	5.86e-06	TRUE	0.554862
rs6117276	KNEEHIP	DPEP1	UKBPPP	3.24016e-05	7.00554e-06	TRUE	0.58279
rs72799234	KNEEHIP	DPEP1	UKBPPP	3.23958e-05	5.69462e-06	TRUE	0.55104
rs1426371	KNEEHIP	DPEP1	UKBPPP	3.20529e-05	6.36468e-07	TRUE	0.380334
rs7188339	KNEEHIP	DPEP1	UKBPPP	3.16941e-05	1.35156e-05	TRUE	0.724583
rs1043801	KNEEHIP	DPEP1	UKBPPP	3.13637e-05	1.7291e-07	TRUE	0.349718
rs76993203	KNEEHIP	DPEP1	UKBPPP	3.13302e-05	6.86843e-05	FALSE	0.627489
rs883563	KNEEHIP	DPEP1	UKBPPP	3.11379e-05	2.34575e-05	TRUE	0.894266
rs7659054	KNEEHIP	DPEP1	UKBPPP	3.10051e-05	2.59657e-05	TRUE	0.932072
rs2076545	KNEEHIP	DPEP1	UKBPPP	3.07887e-05	1.44946e-05	TRUE	0.753418
rs270413	KNEEHIP	DPEP1	UKBPPP	3.07432e-05	1.23139e-06	TRUE	0.423743
rs10254284	KNEEHIP	DPEP1	UKBPPP	3.06912e-05	0.000217915	FALSE	0.096203
rs11742813	KNEEHIP	DPEP1	UKBPPP	3.05971e-05	0.000174788	FALSE	0.165429
rs34092280	KNEEHIP	DPEP1	UKBPPP	3.03836e-05	4.67182e-06	TRUE	0.545596
rs2936427	KNEEHIP	DPEP1	UKBPPP	3.02666e-05	8.56935e-05	FALSE	0.498135
rs539799	KNEEHIP	DPEP1	UKBPPP	3.01548e-05	8.29061e-05	FALSE	0.514479
rs8029440	KNEEHIP	DPEP1	UKBPPP	2.94393e-05	7.5865e-08	TRUE	0.3529
rs7601441	KNEEHIP	DPEP1	UKBPPP	2.90671e-05	3.96577e-08	TRUE	0.348999
rs16977012	KNEEHIP	DPEP1	UKBPPP	2.90458e-05	3.48445e-06	TRUE	0.525164
rs17677724	KNEEHIP	DPEP1	UKBPPP	2.89363e-05	1.35725e-05	TRUE	0.759786
rs9340995	KNEEHIP	DPEP1	UKBPPP	2.88083e-05	1.57505e-06	TRUE	0.45824
rs13110077	KNEEHIP	DPEP1	UKBPPP	2.87805e-05	6.62718e-06	TRUE	0.614744
rs16851483	KNEEHIP	DPEP1	UKBPPP	2.87588e-05	3.40923e-06	TRUE	0.525921
rs11740077	KNEEHIP	DPEP1	UKBPPP	2.85758e-05	3.76036e-05	FALSE	0.887181
rs2281997	KNEEHIP	DPEP1	UKBPPP	2.85695e-05	4.83385e-06	TRUE	0.570353
rs1017360	KNEEHIP	DPEP1	UKBPPP	2.84707e-05	1.44487e-05	TRUE	0.781927
rs28929474	KNEEHIP	DPEP1	UKBPPP	2.81007e-05	0.000157799	FALSE	0.190285
rs887088	KNEEHIP	DPEP1	UKBPPP	2.77845e-05	5.46168e-05	FALSE	0.70227
rs1431402	KNEEHIP	DPEP1	UKBPPP	2.75713e-05	0.000277681	FALSE	0.039512
rs10878346	KNEEHIP	DPEP1	UKBPPP	2.75227e-05	3.62614e-06	TRUE	0.546643
rs34811474	KNEEHIP	DPEP1	UKBPPP	2.70139e-05	7.42891e-05	FALSE	0.537111
rs66989638	KNEEHIP	DPEP1	UKBPPP	2.69925e-05	1.82377e-05	TRUE	0.86751
rs17122565	KNEEHIP	DPEP1	UKBPPP	2.68863e-05	4.32868e-05	FALSE	0.801461
rs1662843	KNEEHIP	DPEP1	UKBPPP	2.68529e-05	3.37009e-05	FALSE	0.910489
rs11612013	KNEEHIP	DPEP1	UKBPPP	2.67856e-05	4.54359e-06	TRUE	0.582981
rs11738946	KNEEHIP	DPEP1	UKBPPP	2.64968e-05	2.05446e-06	TRUE	0.502902
rs1978198	KNEEHIP	DPEP1	UKBPPP	2.62806e-05	1.28183e-05	TRUE	0.780329
rs12662594	KNEEHIP	DPEP1	UKBPPP	2.61775e-05	2.56754e-05	TRUE	0.992905
rs35159887	KNEEHIP	DPEP1	UKBPPP	2.6137e-05	0.000377525	FALSE	0.00979768
rs4872378	KNEEHIP	DPEP1	UKBPPP	2.60009e-05	2.22052e-06	TRUE	0.515076
rs111844273	KNEEHIP	DPEP1	UKBPPP	2.59789e-05	2.45926e-05	TRUE	0.980162
rs4641922	KNEEHIP	DPEP1	UKBPPP	2.58796e-05	3.38033e-06	TRUE	0.557901
rs12615303	KNEEHIP	DPEP1	UKBPPP	2.55661e-05	7.68955e-06	TRUE	0.680455
rs12340657	KNEEHIP	DPEP1	UKBPPP	2.54005e-05	2.96245e-05	FALSE	0.942059
rs145183312	KNEEHIP	DPEP1	UKBPPP	2.53415e-05	1.033e-05	TRUE	0.742701
rs72771049	KNEEHIP	DPEP1	UKBPPP	2.53138e-05	1.00635e-05	TRUE	0.737392
rs1037169	KNEEHIP	DPEP1	UKBPPP	2.52768e-05	5.13626e-06	TRUE	0.618445
rs4545055	KNEEHIP	DPEP1	UKBPPP	2.51839e-05	9.40986e-05	FALSE	0.39836
rs17611877	KNEEHIP	DPEP1	UKBPPP	2.5172e-05	0.000302004	FALSE	0.025756
rs6809651	KNEEHIP	DPEP1	UKBPPP	2.51293e-05	5.91261e-05	FALSE	0.629261
rs1474490	KNEEHIP	DPEP1	UKBPPP	2.50115e-05	1.05662e-06	TRUE	0.473586
rs13058437	KNEEHIP	DPEP1	UKBPPP	2.48473e-05	3.78237e-06	TRUE	0.58348
rs61887468	KNEEHIP	DPEP1	UKBPPP	2.4841e-05	3.28836e-05	FALSE	0.89234
rs28625968	KNEEHIP	DPEP1	UKBPPP	2.48076e-05	0.000188243	FALSE	0.114915
rs3213229	KNEEHIP	DPEP1	UKBPPP	2.48046e-05	1.38342e-05	TRUE	0.820077
rs7805317	KNEEHIP	DPEP1	UKBPPP	2.4753e-05	0.000284483	FALSE	0.0319428
rs2380147	KNEEHIP	DPEP1	UKBPPP	2.46975e-05	2.3816e-06	TRUE	0.536557
rs6575988	KNEEHIP	DPEP1	UKBPPP	2.46728e-05	0.000102711	FALSE	0.351279
rs73145513	KNEEHIP	DPEP1	UKBPPP	2.46681e-05	6.97166e-06	TRUE	0.674777
rs12641113	KNEEHIP	DPEP1	UKBPPP	2.46228e-05	4.76362e-05	FALSE	0.726424
rs1394094	KNEEHIP	DPEP1	UKBPPP	2.4145e-05	5.16343e-05	FALSE	0.68195
rs427033	KNEEHIP	DPEP1	UKBPPP	2.40924e-05	0.000154837	FALSE	0.174088
rs4912848	KNEEHIP	DPEP1	UKBPPP	2.39803e-05	9.17337e-06	TRUE	0.736136
rs2628578	KNEEHIP	DPEP1	UKBPPP	2.39435e-05	5.03835e-06	TRUE	0.632843
rs1681630	KNEEHIP	DPEP1	UKBPPP	2.38635e-05	1.81438e-05	TRUE	0.910175
rs67641990	KNEEHIP	DPEP1	UKBPPP	2.37756e-05	2.09633e-05	TRUE	0.957211
rs12969709	KNEEHIP	DPEP1	UKBPPP	2.3698e-05	4.62358e-05	FALSE	0.727525
rs1499054	KNEEHIP	DPEP1	UKBPPP	2.36679e-05	6.79213e-05	FALSE	0.542498
rs61784800	KNEEHIP	DPEP1	UKBPPP	2.35235e-05	1.44704e-06	TRUE	0.510637
rs12903134	KNEEHIP	DPEP1	UKBPPP	2.34577e-05	1.00483e-06	TRUE	0.488442
rs6478585	KNEEHIP	DPEP1	UKBPPP	2.33831e-05	1.60859e-05	TRUE	0.881722
rs1864457	KNEEHIP	DPEP1	UKBPPP	2.30828e-05	0.000141613	FALSE	0.200566
rs2208878	KNEEHIP	DPEP1	UKBPPP	2.30079e-05	7.28247e-05	FALSE	0.500256
rs4776880	KNEEHIP	EFEMP1	UKBPPP	5.20683e-05	9.17685e-06	TRUE	0.447748
rs34560402	KNEEHIP	EFEMP1	UKBPPP	5.20683e-05	1.59786e-05	TRUE	0.559461
rs2248760	KNEEHIP	EFEMP1	UKBPPP	5.03954e-05	0.0001697	FALSE	0.282355
rs72799708	KNEEHIP	EFEMP1	UKBPPP	4.99575e-05	5.53283e-05	FALSE	0.94647
rs1809889	KNEEHIP	EFEMP1	UKBPPP	4.91057e-05	9.63289e-05	FALSE	0.610702
rs2209072	KNEEHIP	EFEMP1	UKBPPP	4.71691e-05	8.75328e-05	FALSE	0.651864
rs9908159	KNEEHIP	EFEMP1	UKBPPP	4.67468e-05	4.11255e-06	TRUE	0.383158
rs9462027	KNEEHIP	EFEMP1	UKBPPP	4.62091e-05	1.07301e-05	TRUE	0.523029
rs10048129	KNEEHIP	EFEMP1	UKBPPP	4.31931e-05	5.39839e-06	TRUE	0.441034
rs1907328	KNEEHIP	EFEMP1	UKBPPP	4.29666e-05	1.43475e-07	TRUE	0.262733
rs61325058	KNEEHIP	EFEMP1	UKBPPP	4.27265e-05	5.22272e-05	FALSE	0.900383
rs77165542	KNEEHIP	EFEMP1	UKBPPP	4.26626e-05	3.37763e-05	TRUE	0.896131
rs10131337	KNEEHIP	EFEMP1	UKBPPP	4.24015e-05	1.44382e-05	TRUE	0.622883
rs2148677	KNEEHIP	EFEMP1	UKBPPP	4.21207e-05	7.67109e-06	TRUE	0.499902
rs12212816	KNEEHIP	EFEMP1	UKBPPP	4.10719e-05	9.3597e-05	FALSE	0.553689
rs876122	KNEEHIP	EFEMP1	UKBPPP	3.98328e-05	1.67088e-05	TRUE	0.686773
rs4764133	KNEEHIP	EFEMP1	UKBPPP	3.96646e-05	8.3721e-06	TRUE	0.536992
rs4411314	KNEEHIP	EFEMP1	UKBPPP	3.84137e-05	1.64959e-05	TRUE	0.698457
rs1964521	KNEEHIP	EFEMP1	UKBPPP	3.83072e-05	3.10014e-05	TRUE	0.910282
rs9533090	KNEEHIP	EFEMP1	UKBPPP	3.7935e-05	1.96559e-05	TRUE	0.754337
rs2236295	KNEEHIP	EFEMP1	UKBPPP	3.74595e-05	1.70174e-05	TRUE	0.717497
rs35628463	KNEEHIP	EFEMP1	UKBPPP	3.73199e-05	0.000130915	FALSE	0.333496
rs113379345	KNEEHIP	EFEMP1	UKBPPP	3.70414e-05	3.29506e-05	TRUE	0.949984
rs16922958	KNEEHIP	EFEMP1	UKBPPP	3.64804e-05	5.35639e-06	TRUE	0.499311
rs7341759	KNEEHIP	EFEMP1	UKBPPP	3.62997e-05	2.5548e-06	TRUE	0.422151
rs3118919	KNEEHIP	EFEMP1	UKBPPP	3.62579e-05	5.55239e-07	TRUE	0.338676
rs62070652	KNEEHIP	EFEMP1	UKBPPP	3.61135e-05	8.77746e-06	TRUE	0.58061
rs4974126	KNEEHIP	EFEMP1	UKBPPP	3.58445e-05	1.88463e-07	TRUE	0.313963
rs3824488	KNEEHIP	EFEMP1	UKBPPP	3.58198e-05	9.57069e-06	TRUE	0.600068
rs146939415	KNEEHIP	EFEMP1	UKBPPP	3.58093e-05	8.23213e-05	FALSE	0.57536
rs12029527	KNEEHIP	EFEMP1	UKBPPP	3.48929e-05	1.90137e-05	TRUE	0.779133
rs1999659	KNEEHIP	EFEMP1	UKBPPP	3.46397e-05	1.9943e-07	TRUE	0.323995
rs11960158	KNEEHIP	EFEMP1	UKBPPP	3.39879e-05	5.99643e-05	FALSE	0.728559
rs11209943	KNEEHIP	EFEMP1	UKBPPP	3.39193e-05	8.24263e-06	TRUE	0.592308
rs11049206	KNEEHIP	EFEMP1	UKBPPP	3.36922e-05	4.94775e-06	TRUE	0.516201
rs7792176	KNEEHIP	EFEMP1	UKBPPP	3.33661e-05	0.000138845	FALSE	0.276005
rs3843750	KNEEHIP	EFEMP1	UKBPPP	3.31469e-05	2.18172e-05	TRUE	0.843816
rs12667395	KNEEHIP	EFEMP1	UKBPPP	3.31129e-05	3.16719e-05	TRUE	0.981684
rs9429754	KNEEHIP	EFEMP1	UKBPPP	3.2427e-05	6.10004e-07	TRUE	0.372938
rs6117276	KNEEHIP	EFEMP1	UKBPPP	3.24016e-05	0.000150786	FALSE	0.232247
rs72799234	KNEEHIP	EFEMP1	UKBPPP	3.23958e-05	0.00013926	FALSE	0.267915
rs1426371	KNEEHIP	EFEMP1	UKBPPP	3.20529e-05	8.95788e-05	FALSE	0.490404
rs7188339	KNEEHIP	EFEMP1	UKBPPP	3.16941e-05	2.81263e-06	TRUE	0.473521
rs1043801	KNEEHIP	EFEMP1	UKBPPP	3.13637e-05	7.10987e-07	TRUE	0.388337
rs76993203	KNEEHIP	EFEMP1	UKBPPP	3.13302e-05	2.24685e-06	TRUE	0.457369
rs883563	KNEEHIP	EFEMP1	UKBPPP	3.11379e-05	3.79364e-06	TRUE	0.510096
rs7659054	KNEEHIP	EFEMP1	UKBPPP	3.10051e-05	2.55023e-06	TRUE	0.471441
rs2076545	KNEEHIP	EFEMP1	UKBPPP	3.07887e-05	6.93052e-06	TRUE	0.596938
rs270413	KNEEHIP	EFEMP1	UKBPPP	3.07432e-05	7.14585e-05	FALSE	0.597871
rs10254284	KNEEHIP	EFEMP1	UKBPPP	3.06912e-05	1.76333e-05	TRUE	0.807904
rs11742813	KNEEHIP	EFEMP1	UKBPPP	3.05971e-05	5.3796e-05	FALSE	0.743685
rs34092280	KNEEHIP	EFEMP1	UKBPPP	3.03836e-05	3.07545e-08	TRUE	0.333172
rs2936427	KNEEHIP	EFEMP1	UKBPPP	3.02666e-05	3.65855e-06	TRUE	0.515191
rs539799	KNEEHIP	EFEMP1	UKBPPP	3.01548e-05	1.32506e-05	TRUE	0.737102
rs8029440	KNEEHIP	EFEMP1	UKBPPP	2.94393e-05	8.64856e-05	FALSE	0.482356
rs7601441	KNEEHIP	EFEMP1	UKBPPP	2.90671e-05	9.6047e-05	FALSE	0.423976
rs16977012	KNEEHIP	EFEMP1	UKBPPP	2.90458e-05	1.56335e-06	TRUE	0.452916
rs17677724	KNEEHIP	EFEMP1	UKBPPP	2.89363e-05	2.35396e-07	TRUE	0.374827
rs9340995	KNEEHIP	EFEMP1	UKBPPP	2.88083e-05	1.67129e-05	TRUE	0.816564
rs13110077	KNEEHIP	EFEMP1	UKBPPP	2.87805e-05	1.15562e-05	TRUE	0.721555
rs16851483	KNEEHIP	EFEMP1	UKBPPP	2.87588e-05	5.23236e-06	TRUE	0.577075
rs11740077	KNEEHIP	EFEMP1	UKBPPP	2.85758e-05	2.51296e-06	TRUE	0.495304
rs2281997	KNEEHIP	EFEMP1	UKBPPP	2.85695e-05	9.21886e-06	TRUE	0.675458
rs1017360	KNEEHIP	EFEMP1	UKBPPP	2.84707e-05	6.06829e-06	TRUE	0.602457
rs28929474	KNEEHIP	EFEMP1	UKBPPP	2.81007e-05	1.24891e-05	TRUE	0.748644
rs887088	KNEEHIP	EFEMP1	UKBPPP	2.77845e-05	2.52182e-06	TRUE	0.504214
rs1431402	KNEEHIP	EFEMP1	UKBPPP	2.75713e-05	0.000113821	FALSE	0.325852
rs10878346	KNEEHIP	EFEMP1	UKBPPP	2.75227e-05	2.38334e-05	TRUE	0.947335
rs34811474	KNEEHIP	EFEMP1	UKBPPP	2.70139e-05	1.60264e-06	TRUE	0.475891
rs66989638	KNEEHIP	EFEMP1	UKBPPP	2.69925e-05	5.21635e-07	TRUE	0.417281
rs17122565	KNEEHIP	EFEMP1	UKBPPP	2.68863e-05	1.54682e-05	TRUE	0.820363
rs1662843	KNEEHIP	EFEMP1	UKBPPP	2.68529e-05	8.93073e-05	FALSE	0.438917
rs11612013	KNEEHIP	EFEMP1	UKBPPP	2.67856e-05	2.79933e-05	FALSE	0.983306
rs11738946	KNEEHIP	EFEMP1	UKBPPP	2.64968e-05	4.33074e-05	FALSE	0.794925
rs1978198	KNEEHIP	EFEMP1	UKBPPP	2.62806e-05	4.44632e-09	TRUE	0.358872
rs12662594	KNEEHIP	EFEMP1	UKBPPP	2.61775e-05	6.48016e-06	TRUE	0.64109
rs35159887	KNEEHIP	EFEMP1	UKBPPP	2.6137e-05	4.43652e-05	FALSE	0.77889
rs4872378	KNEEHIP	EFEMP1	UKBPPP	2.60009e-05	6.59961e-07	TRUE	0.436961
rs111844273	KNEEHIP	EFEMP1	UKBPPP	2.59789e-05	6.49856e-08	TRUE	0.379928
rs4641922	KNEEHIP	EFEMP1	UKBPPP	2.58796e-05	4.70662e-05	FALSE	0.747782
rs12615303	KNEEHIP	EFEMP1	UKBPPP	2.55661e-05	3.6911e-06	TRUE	0.569695
rs12340657	KNEEHIP	EFEMP1	UKBPPP	2.54005e-05	2.52882e-06	TRUE	0.531612
rs145183312	KNEEHIP	EFEMP1	UKBPPP	2.53415e-05	2.4269e-05	TRUE	0.984421
rs72771049	KNEEHIP	EFEMP1	UKBPPP	2.53138e-05	3.2665e-05	FALSE	0.90128
rs1037169	KNEEHIP	EFEMP1	UKBPPP	2.52768e-05	1.29781e-06	TRUE	0.480746
rs4545055	KNEEHIP	EFEMP1	UKBPPP	2.51839e-05	8.09875e-05	FALSE	0.470346
rs17611877	KNEEHIP	EFEMP1	UKBPPP	2.5172e-05	4.67621e-05	FALSE	0.741219
rs6809651	KNEEHIP	EFEMP1	UKBPPP	2.51293e-05	1.74968e-05	TRUE	0.880362
rs1474490	KNEEHIP	EFEMP1	UKBPPP	2.50115e-05	5.10079e-06	TRUE	0.618948
rs13058437	KNEEHIP	EFEMP1	UKBPPP	2.48473e-05	0.000141149	FALSE	0.211099
rs61887468	KNEEHIP	EFEMP1	UKBPPP	2.4841e-05	1.96096e-06	TRUE	0.515784
rs28625968	KNEEHIP	EFEMP1	UKBPPP	2.48076e-05	0.000132553	FALSE	0.236162
rs3213229	KNEEHIP	EFEMP1	UKBPPP	2.48046e-05	8.41133e-05	FALSE	0.447259
rs7805317	KNEEHIP	EFEMP1	UKBPPP	2.4753e-05	1.5866e-05	TRUE	0.857238
rs2380147	KNEEHIP	EFEMP1	UKBPPP	2.46975e-05	2.12609e-05	TRUE	0.948137
rs6575988	KNEEHIP	EFEMP1	UKBPPP	2.46728e-05	1.57482e-05	TRUE	0.856279
rs73145513	KNEEHIP	EFEMP1	UKBPPP	2.46681e-05	3.65529e-07	TRUE	0.428942
rs12641113	KNEEHIP	EFEMP1	UKBPPP	2.46228e-05	6.53783e-05	FALSE	0.571102
rs1394094	KNEEHIP	EFEMP1	UKBPPP	2.4145e-05	9.54485e-05	FALSE	0.37853
rs427033	KNEEHIP	EFEMP1	UKBPPP	2.40924e-05	3.78324e-06	TRUE	0.591019
rs4912848	KNEEHIP	EFEMP1	UKBPPP	2.39803e-05	6.14845e-05	FALSE	0.593403
rs2628578	KNEEHIP	EFEMP1	UKBPPP	2.39435e-05	2.26033e-05	TRUE	0.979904
rs1681630	KNEEHIP	EFEMP1	UKBPPP	2.38635e-05	3.73234e-07	TRUE	0.438313
rs67641990	KNEEHIP	EFEMP1	UKBPPP	2.37756e-05	2.32173e-06	TRUE	0.543259
rs12969709	KNEEHIP	EFEMP1	UKBPPP	2.3698e-05	0.000203109	FALSE	0.0888068
rs1499054	KNEEHIP	EFEMP1	UKBPPP	2.36679e-05	6.41957e-06	TRUE	0.672481
rs61784800	KNEEHIP	EFEMP1	UKBPPP	2.35235e-05	0.000228795	FALSE	0.0623829
rs12903134	KNEEHIP	EFEMP1	UKBPPP	2.34577e-05	3.9313e-06	TRUE	0.603954
rs6478585	KNEEHIP	EFEMP1	UKBPPP	2.33831e-05	4.17656e-05	FALSE	0.76796
rs1864457	KNEEHIP	EFEMP1	UKBPPP	2.30828e-05	0.0157457	FALSE	2.67007e-107
rs2208878	KNEEHIP	EFEMP1	UKBPPP	2.30079e-05	3.74127e-05	FALSE	0.81083
rs4776880	KNEEHIP	EHBP1	UKBPPP	5.20683e-05	1.94705e-05	TRUE	0.61018
rs34560402	KNEEHIP	EHBP1	UKBPPP	5.20683e-05	4.44227e-06	TRUE	0.352902
rs2248760	KNEEHIP	EHBP1	UKBPPP	5.03954e-05	3.06888e-06	TRUE	0.330834
rs72799708	KNEEHIP	EHBP1	UKBPPP	4.99575e-05	7.81403e-06	TRUE	0.437136
rs1809889	KNEEHIP	EHBP1	UKBPPP	4.91057e-05	9.88578e-09	TRUE	0.209004
rs2209072	KNEEHIP	EHBP1	UKBPPP	4.71691e-05	2.17265e-05	TRUE	0.688174
rs9908159	KNEEHIP	EHBP1	UKBPPP	4.67468e-05	6.31001e-06	TRUE	0.431526
rs9462027	KNEEHIP	EHBP1	UKBPPP	4.62091e-05	2.18895e-05	TRUE	0.699951
rs10048129	KNEEHIP	EHBP1	UKBPPP	4.31931e-05	8.34861e-07	TRUE	0.30346
rs1907328	KNEEHIP	EHBP1	UKBPPP	4.29666e-05	5.7539e-05	FALSE	0.85133
rs61325058	KNEEHIP	EHBP1	UKBPPP	4.27265e-05	5.77124e-05	FALSE	0.847088
rs77165542	KNEEHIP	EHBP1	UKBPPP	4.26626e-05	5.42587e-06	TRUE	0.444728
rs10131337	KNEEHIP	EHBP1	UKBPPP	4.24015e-05	7.20813e-05	FALSE	0.718989
rs2148677	KNEEHIP	EHBP1	UKBPPP	4.21207e-05	0.000104054	FALSE	0.499769
rs12212816	KNEEHIP	EHBP1	UKBPPP	4.10719e-05	4.96203e-08	TRUE	0.260599
rs876122	KNEEHIP	EHBP1	UKBPPP	3.98328e-05	1.80857e-05	TRUE	0.708123
rs4764133	KNEEHIP	EHBP1	UKBPPP	3.96646e-05	5.37946e-06	TRUE	0.469341
rs4411314	KNEEHIP	EHBP1	UKBPPP	3.84137e-05	7.58375e-09	TRUE	0.266438
rs1964521	KNEEHIP	EHBP1	UKBPPP	3.83072e-05	7.42381e-06	TRUE	0.528645
rs9533090	KNEEHIP	EHBP1	UKBPPP	3.7935e-05	1.29781e-06	TRUE	0.361284
rs2236295	KNEEHIP	EHBP1	UKBPPP	3.74595e-05	7.78576e-05	FALSE	0.622976
rs35628463	KNEEHIP	EHBP1	UKBPPP	3.73199e-05	5.68733e-06	TRUE	0.498228
rs113379345	KNEEHIP	EHBP1	UKBPPP	3.70414e-05	1.64841e-05	TRUE	0.712522
rs16922958	KNEEHIP	EHBP1	UKBPPP	3.64804e-05	0.000202129	FALSE	0.136947
rs7341759	KNEEHIP	EHBP1	UKBPPP	3.62997e-05	0.000133226	FALSE	0.315637
rs3118919	KNEEHIP	EHBP1	UKBPPP	3.62579e-05	2.78349e-05	TRUE	0.892144
rs62070652	KNEEHIP	EHBP1	UKBPPP	3.61135e-05	0.000334997	FALSE	0.0253514
rs4974126	KNEEHIP	EHBP1	UKBPPP	3.58445e-05	0.000174412	FALSE	0.18917
rs3824488	KNEEHIP	EHBP1	UKBPPP	3.58198e-05	1.36063e-08	TRUE	0.285879
rs146939415	KNEEHIP	EHBP1	UKBPPP	3.58093e-05	1.13153e-05	TRUE	0.633701
rs12029527	KNEEHIP	EHBP1	UKBPPP	3.48929e-05	1.95452e-07	TRUE	0.320299
rs1999659	KNEEHIP	EHBP1	UKBPPP	3.46397e-05	2.99512e-06	TRUE	0.449883
rs11960158	KNEEHIP	EHBP1	UKBPPP	3.39879e-05	6.59354e-10	TRUE	0.291173
rs11209943	KNEEHIP	EHBP1	UKBPPP	3.39193e-05	6.25526e-06	TRUE	0.545633
rs11049206	KNEEHIP	EHBP1	UKBPPP	3.36922e-05	1.51903e-05	TRUE	0.728732
rs7792176	KNEEHIP	EHBP1	UKBPPP	3.33661e-05	6.14175e-06	TRUE	0.548647
rs3843750	KNEEHIP	EHBP1	UKBPPP	3.31469e-05	1.93098e-05	TRUE	0.804224
rs12667395	KNEEHIP	EHBP1	UKBPPP	3.31129e-05	1.23859e-05	TRUE	0.684404
rs9429754	KNEEHIP	EHBP1	UKBPPP	3.2427e-05	1.37516e-07	TRUE	0.33297
rs6117276	KNEEHIP	EHBP1	UKBPPP	3.24016e-05	1.41054e-05	TRUE	0.724706
rs72799234	KNEEHIP	EHBP1	UKBPPP	3.23958e-05	2.05662e-06	TRUE	0.438759
rs1426371	KNEEHIP	EHBP1	UKBPPP	3.20529e-05	9.47256e-07	TRUE	0.393881
rs7188339	KNEEHIP	EHBP1	UKBPPP	3.16941e-05	1.45171e-05	TRUE	0.740706
rs1043801	KNEEHIP	EHBP1	UKBPPP	3.13637e-05	1.3816e-05	TRUE	0.73197
rs76993203	KNEEHIP	EHBP1	UKBPPP	3.13302e-05	5.50138e-05	FALSE	0.740678
rs883563	KNEEHIP	EHBP1	UKBPPP	3.11379e-05	7.96155e-05	FALSE	0.543248
rs7659054	KNEEHIP	EHBP1	UKBPPP	3.10051e-05	9.07924e-06	TRUE	0.642175
rs2076545	KNEEHIP	EHBP1	UKBPPP	3.07887e-05	1.98602e-07	TRUE	0.353384
rs270413	KNEEHIP	EHBP1	UKBPPP	3.07432e-05	2.63303e-05	TRUE	0.940078
rs10254284	KNEEHIP	EHBP1	UKBPPP	3.06912e-05	9.27051e-06	TRUE	0.649988
rs11742813	KNEEHIP	EHBP1	UKBPPP	3.05971e-05	0.000109179	FALSE	0.371151
rs34092280	KNEEHIP	EHBP1	UKBPPP	3.03836e-05	4.51835e-06	TRUE	0.537983
rs2936427	KNEEHIP	EHBP1	UKBPPP	3.02666e-05	1.44148e-05	TRUE	0.75653
rs539799	KNEEHIP	EHBP1	UKBPPP	3.01548e-05	4.56103e-05	FALSE	0.818443
rs8029440	KNEEHIP	EHBP1	UKBPPP	2.94393e-05	0.000121345	FALSE	0.309331
rs7601441	KNEEHIP	EHBP1	UKBPPP	2.90671e-05	1.92024e-05	TRUE	0.85436
rs16977012	KNEEHIP	EHBP1	UKBPPP	2.90458e-05	3.94461e-06	TRUE	0.535967
rs17677724	KNEEHIP	EHBP1	UKBPPP	2.89363e-05	4.44258e-05	FALSE	0.815078
rs9340995	KNEEHIP	EHBP1	UKBPPP	2.88083e-05	0.000134259	FALSE	0.257982
rs13110077	KNEEHIP	EHBP1	UKBPPP	2.87805e-05	7.17249e-06	TRUE	0.625137
rs16851483	KNEEHIP	EHBP1	UKBPPP	2.87588e-05	2.95323e-06	TRUE	0.5075
rs11740077	KNEEHIP	EHBP1	UKBPPP	2.85758e-05	2.29842e-05	TRUE	0.920115
rs2281997	KNEEHIP	EHBP1	UKBPPP	2.85695e-05	2.44217e-05	TRUE	0.941544
rs1017360	KNEEHIP	EHBP1	UKBPPP	2.84707e-05	7.73296e-06	TRUE	0.642185
rs28929474	KNEEHIP	EHBP1	UKBPPP	2.81007e-05	2.06717e-05	TRUE	0.890875
rs887088	KNEEHIP	EHBP1	UKBPPP	2.77845e-05	9.63282e-06	TRUE	0.693458
rs1431402	KNEEHIP	EHBP1	UKBPPP	2.75713e-05	2.48915e-05	TRUE	0.962041
rs10878346	KNEEHIP	EHBP1	UKBPPP	2.75227e-05	1.43844e-05	TRUE	0.791518
rs34811474	KNEEHIP	EHBP1	UKBPPP	2.70139e-05	8.05738e-06	TRUE	0.667927
rs66989638	KNEEHIP	EHBP1	UKBPPP	2.69925e-05	5.02167e-06	TRUE	0.591056
rs17122565	KNEEHIP	EHBP1	UKBPPP	2.68863e-05	4.40702e-05	FALSE	0.791542
rs1662843	KNEEHIP	EHBP1	UKBPPP	2.68529e-05	2.23192e-05	TRUE	0.933669
rs11612013	KNEEHIP	EHBP1	UKBPPP	2.67856e-05	8.90059e-06	TRUE	0.690149
rs11738946	KNEEHIP	EHBP1	UKBPPP	2.64968e-05	3.82617e-07	TRUE	0.410152
rs1978198	KNEEHIP	EHBP1	UKBPPP	2.62806e-05	4.23552e-05	FALSE	0.801608
rs12662594	KNEEHIP	EHBP1	UKBPPP	2.61775e-05	6.95228e-06	TRUE	0.652024
rs35159887	KNEEHIP	EHBP1	UKBPPP	2.6137e-05	3.40056e-06	TRUE	0.552256
rs4872378	KNEEHIP	EHBP1	UKBPPP	2.60009e-05	3.42102e-05	FALSE	0.89153
rs111844273	KNEEHIP	EHBP1	UKBPPP	2.59789e-05	3.79571e-05	FALSE	0.846568
rs4641922	KNEEHIP	EHBP1	UKBPPP	2.58796e-05	8.19459e-08	TRUE	0.382614
rs12615303	KNEEHIP	EHBP1	UKBPPP	2.55661e-05	1.53703e-07	TRUE	0.396309
rs12340657	KNEEHIP	EHBP1	UKBPPP	2.54005e-05	0.00010435	FALSE	0.346595
rs145183312	KNEEHIP	EHBP1	UKBPPP	2.53415e-05	3.26837e-06	TRUE	0.5574
rs72771049	KNEEHIP	EHBP1	UKBPPP	2.53138e-05	6.14128e-05	FALSE	0.609917
rs1037169	KNEEHIP	EHBP1	UKBPPP	2.52768e-05	1.17449e-07	TRUE	0.394222
rs4545055	KNEEHIP	EHBP1	UKBPPP	2.51839e-05	6.7809e-05	FALSE	0.558598
rs17611877	KNEEHIP	EHBP1	UKBPPP	2.5172e-05	1.88706e-05	TRUE	0.902567
rs6809651	KNEEHIP	EHBP1	UKBPPP	2.51293e-05	1.93738e-07	TRUE	0.405639
rs1474490	KNEEHIP	EHBP1	UKBPPP	2.50115e-05	4.94495e-06	TRUE	0.613489
rs13058437	KNEEHIP	EHBP1	UKBPPP	2.48473e-05	5.87841e-05	FALSE	0.625673
rs61887468	KNEEHIP	EHBP1	UKBPPP	2.4841e-05	3.64601e-05	FALSE	0.84797
rs28625968	KNEEHIP	EHBP1	UKBPPP	2.48076e-05	1.63164e-06	TRUE	0.500636
rs3213229	KNEEHIP	EHBP1	UKBPPP	2.48046e-05	5.26708e-05	FALSE	0.678793
rs7805317	KNEEHIP	EHBP1	UKBPPP	2.4753e-05	4.05144e-05	FALSE	0.800453
rs2380147	KNEEHIP	EHBP1	UKBPPP	2.46975e-05	2.86078e-05	FALSE	0.945053
rs6575988	KNEEHIP	EHBP1	UKBPPP	2.46728e-05	0.000101646	FALSE	0.35226
rs73145513	KNEEHIP	EHBP1	UKBPPP	2.46681e-05	4.21566e-06	TRUE	0.59622
rs12641113	KNEEHIP	EHBP1	UKBPPP	2.46228e-05	2.5087e-08	TRUE	0.382336
rs1394094	KNEEHIP	EHBP1	UKBPPP	2.4145e-05	0.0002606	FALSE	0.041114
rs427033	KNEEHIP	EHBP1	UKBPPP	2.40924e-05	8.95824e-05	FALSE	0.407299
rs4912848	KNEEHIP	EHBP1	UKBPPP	2.39803e-05	7.43803e-05	FALSE	0.497842
rs2628578	KNEEHIP	EHBP1	UKBPPP	2.39435e-05	4.60844e-06	TRUE	0.617447
rs1681630	KNEEHIP	EHBP1	UKBPPP	2.38635e-05	3.44723e-07	TRUE	0.434445
rs67641990	KNEEHIP	EHBP1	UKBPPP	2.37756e-05	7.4824e-06	TRUE	0.697059
rs12969709	KNEEHIP	EHBP1	UKBPPP	2.3698e-05	1.38042e-06	TRUE	0.501819
rs1499054	KNEEHIP	EHBP1	UKBPPP	2.36679e-05	6.59727e-05	FALSE	0.553581
rs61784800	KNEEHIP	EHBP1	UKBPPP	2.35235e-05	1.35284e-05	TRUE	0.831217
rs12903134	KNEEHIP	EHBP1	UKBPPP	2.34577e-05	2.86991e-06	TRUE	0.566838
rs6478585	KNEEHIP	EHBP1	UKBPPP	2.33831e-05	3.42839e-05	FALSE	0.852889
rs1864457	KNEEHIP	EHBP1	UKBPPP	2.30828e-05	3.58392e-05	FALSE	0.829779
rs2208878	KNEEHIP	EHBP1	UKBPPP	2.30079e-05	1.74194e-06	TRUE	0.527197
rs4776880	KNEEHIP	ELOA	UKBPPP	5.20683e-05	2.01143e-05	TRUE	0.621497
rs34560402	KNEEHIP	ELOA	UKBPPP	5.20683e-05	2.56567e-05	TRUE	0.697417
rs2248760	KNEEHIP	ELOA	UKBPPP	5.03954e-05	4.02983e-05	TRUE	0.892016
rs72799708	KNEEHIP	ELOA	UKBPPP	4.99575e-05	7.2261e-05	FALSE	0.79563
rs1809889	KNEEHIP	ELOA	UKBPPP	4.91057e-05	7.13955e-06	TRUE	0.433143
rs2209072	KNEEHIP	ELOA	UKBPPP	4.71691e-05	0.000201024	FALSE	0.186251
rs9908159	KNEEHIP	ELOA	UKBPPP	4.67468e-05	4.11644e-05	TRUE	0.939297
rs9462027	KNEEHIP	ELOA	UKBPPP	4.62091e-05	2.6676e-05	TRUE	0.767837
rs10048129	KNEEHIP	ELOA	UKBPPP	4.31931e-05	5.63282e-05	FALSE	0.866038
rs1907328	KNEEHIP	ELOA	UKBPPP	4.29666e-05	3.97201e-05	TRUE	0.963588
rs61325058	KNEEHIP	ELOA	UKBPPP	4.27265e-05	8.56701e-06	TRUE	0.514027
rs77165542	KNEEHIP	ELOA	UKBPPP	4.26626e-05	1.3143e-07	TRUE	0.26472
rs10131337	KNEEHIP	ELOA	UKBPPP	4.24015e-05	4.17458e-05	TRUE	0.99271
rs2148677	KNEEHIP	ELOA	UKBPPP	4.21207e-05	1.26588e-06	TRUE	0.332087
rs12212816	KNEEHIP	ELOA	UKBPPP	4.10719e-05	2.83091e-06	TRUE	0.392859
rs876122	KNEEHIP	ELOA	UKBPPP	3.98328e-05	4.04076e-05	FALSE	0.993454
rs4764133	KNEEHIP	ELOA	UKBPPP	3.96646e-05	3.11728e-06	TRUE	0.412554
rs4411314	KNEEHIP	ELOA	UKBPPP	3.84137e-05	5.77145e-06	TRUE	0.492598
rs1964521	KNEEHIP	ELOA	UKBPPP	3.83072e-05	1.43391e-06	TRUE	0.366811
rs9533090	KNEEHIP	ELOA	UKBPPP	3.7935e-05	3.08683e-07	TRUE	0.311035
rs2236295	KNEEHIP	ELOA	UKBPPP	3.74595e-05	6.91342e-06	TRUE	0.527944
rs35628463	KNEEHIP	ELOA	UKBPPP	3.73199e-05	4.61764e-05	FALSE	0.90125
rs113379345	KNEEHIP	ELOA	UKBPPP	3.70414e-05	1.07659e-05	TRUE	0.612072
rs16922958	KNEEHIP	ELOA	UKBPPP	3.64804e-05	2.96868e-05	TRUE	0.91486
rs7341759	KNEEHIP	ELOA	UKBPPP	3.62997e-05	3.99548e-05	FALSE	0.957313
rs3118919	KNEEHIP	ELOA	UKBPPP	3.62579e-05	0.00016959	FALSE	0.205571
rs62070652	KNEEHIP	ELOA	UKBPPP	3.61135e-05	0.000142304	FALSE	0.284495
rs4974126	KNEEHIP	ELOA	UKBPPP	3.58445e-05	2.577e-05	TRUE	0.869235
rs3824488	KNEEHIP	ELOA	UKBPPP	3.58198e-05	0.000142112	FALSE	0.28316
rs146939415	KNEEHIP	ELOA	UKBPPP	3.58093e-05	9.17985e-06	TRUE	0.593274
rs12029527	KNEEHIP	ELOA	UKBPPP	3.48929e-05	2.01282e-06	TRUE	0.417121
rs1999659	KNEEHIP	ELOA	UKBPPP	3.46397e-05	8.72538e-05	FALSE	0.532151
rs11960158	KNEEHIP	ELOA	UKBPPP	3.39879e-05	8.25368e-05	FALSE	0.556196
rs11209943	KNEEHIP	ELOA	UKBPPP	3.39193e-05	5.96658e-06	TRUE	0.540992
rs11049206	KNEEHIP	ELOA	UKBPPP	3.36922e-05	1.60893e-05	TRUE	0.745772
rs7792176	KNEEHIP	ELOA	UKBPPP	3.33661e-05	1.61469e-06	TRUE	0.415322
rs3843750	KNEEHIP	ELOA	UKBPPP	3.31469e-05	1.67013e-06	TRUE	0.419541
rs12667395	KNEEHIP	ELOA	UKBPPP	3.31129e-05	4.29221e-06	TRUE	0.505556
rs9429754	KNEEHIP	ELOA	UKBPPP	3.2427e-05	2.72838e-05	TRUE	0.932129
rs6117276	KNEEHIP	ELOA	UKBPPP	3.24016e-05	1.6223e-07	TRUE	0.338937
rs72799234	KNEEHIP	ELOA	UKBPPP	3.23958e-05	0.000137716	FALSE	0.27454
rs1426371	KNEEHIP	ELOA	UKBPPP	3.20529e-05	0.000244314	FALSE	0.0714714
rs7188339	KNEEHIP	ELOA	UKBPPP	3.16941e-05	1.4374e-06	TRUE	0.423108
rs1043801	KNEEHIP	ELOA	UKBPPP	3.13637e-05	3.98329e-06	TRUE	0.514625
rs76993203	KNEEHIP	ELOA	UKBPPP	3.13302e-05	5.92792e-05	FALSE	0.70393
rs883563	KNEEHIP	ELOA	UKBPPP	3.11379e-05	8.29404e-06	TRUE	0.625433
rs7659054	KNEEHIP	ELOA	UKBPPP	3.10051e-05	2.02442e-06	TRUE	0.453593
rs2076545	KNEEHIP	ELOA	UKBPPP	3.07887e-05	8.62472e-06	TRUE	0.636773
rs270413	KNEEHIP	ELOA	UKBPPP	3.07432e-05	5.65232e-08	TRUE	0.337347
rs10254284	KNEEHIP	ELOA	UKBPPP	3.06912e-05	3.27213e-06	TRUE	0.499974
rs11742813	KNEEHIP	ELOA	UKBPPP	3.05971e-05	3.12592e-07	TRUE	0.368684
rs34092280	KNEEHIP	ELOA	UKBPPP	3.03836e-05	1.47923e-06	TRUE	0.437368
rs2936427	KNEEHIP	ELOA	UKBPPP	3.02666e-05	7.59237e-05	FALSE	0.561446
rs539799	KNEEHIP	ELOA	UKBPPP	3.01548e-05	4.73945e-06	TRUE	0.549047
rs8029440	KNEEHIP	ELOA	UKBPPP	2.94393e-05	9.96828e-06	TRUE	0.681713
rs7601441	KNEEHIP	ELOA	UKBPPP	2.90671e-05	7.03543e-06	TRUE	0.62048
rs16977012	KNEEHIP	ELOA	UKBPPP	2.90458e-05	9.90801e-07	TRUE	0.426972
rs17677724	KNEEHIP	ELOA	UKBPPP	2.89363e-05	1.73558e-06	TRUE	0.462748
rs9340995	KNEEHIP	ELOA	UKBPPP	2.88083e-05	8.47481e-08	TRUE	0.358768
rs13110077	KNEEHIP	ELOA	UKBPPP	2.87805e-05	2.04118e-09	TRUE	0.336196
rs16851483	KNEEHIP	ELOA	UKBPPP	2.87588e-05	6.34031e-06	TRUE	0.607047
rs11740077	KNEEHIP	ELOA	UKBPPP	2.85758e-05	9.45477e-05	FALSE	0.428646
rs2281997	KNEEHIP	ELOA	UKBPPP	2.85695e-05	1.52178e-06	TRUE	0.457302
rs1017360	KNEEHIP	ELOA	UKBPPP	2.84707e-05	1.20878e-05	TRUE	0.7368
rs28929474	KNEEHIP	ELOA	UKBPPP	2.81007e-05	8.78938e-05	FALSE	0.461373
rs887088	KNEEHIP	ELOA	UKBPPP	2.77845e-05	1.69702e-05	TRUE	0.835074
rs1431402	KNEEHIP	ELOA	UKBPPP	2.75713e-05	0.000210732	FALSE	0.0938768
rs10878346	KNEEHIP	ELOA	UKBPPP	2.75227e-05	3.041e-05	FALSE	0.961311
rs34811474	KNEEHIP	ELOA	UKBPPP	2.70139e-05	1.87037e-05	TRUE	0.874632
rs66989638	KNEEHIP	ELOA	UKBPPP	2.69925e-05	3.84121e-06	TRUE	0.558585
rs17122565	KNEEHIP	ELOA	UKBPPP	2.68863e-05	4.08564e-06	TRUE	0.567325
rs1662843	KNEEHIP	ELOA	UKBPPP	2.68529e-05	8.35256e-06	TRUE	0.678619
rs11612013	KNEEHIP	ELOA	UKBPPP	2.67856e-05	1.1801e-05	TRUE	0.753056
rs11738946	KNEEHIP	ELOA	UKBPPP	2.64968e-05	5.18174e-08	TRUE	0.373762
rs1978198	KNEEHIP	ELOA	UKBPPP	2.62806e-05	8.21776e-06	TRUE	0.682874
rs12662594	KNEEHIP	ELOA	UKBPPP	2.61775e-05	8.43422e-06	TRUE	0.689198
rs35159887	KNEEHIP	ELOA	UKBPPP	2.6137e-05	0.000261861	FALSE	0.0453404
rs4872378	KNEEHIP	ELOA	UKBPPP	2.60009e-05	1.73491e-05	TRUE	0.865927
rs111844273	KNEEHIP	ELOA	UKBPPP	2.59789e-05	1.64287e-06	TRUE	0.490357
rs4641922	KNEEHIP	ELOA	UKBPPP	2.58796e-05	9.5294e-05	FALSE	0.398022
rs12615303	KNEEHIP	ELOA	UKBPPP	2.55661e-05	3.2128e-05	FALSE	0.911918
rs12340657	KNEEHIP	ELOA	UKBPPP	2.54005e-05	7.23635e-07	TRUE	0.448836
rs145183312	KNEEHIP	ELOA	UKBPPP	2.53415e-05	4.54472e-07	TRUE	0.430573
rs72771049	KNEEHIP	ELOA	UKBPPP	2.53138e-05	2.07943e-05	TRUE	0.932111
rs1037169	KNEEHIP	ELOA	UKBPPP	2.52768e-05	3.11429e-05	FALSE	0.920365
rs4545055	KNEEHIP	ELOA	UKBPPP	2.51839e-05	1.47906e-08	TRUE	0.376013
rs17611877	KNEEHIP	ELOA	UKBPPP	2.5172e-05	5.96667e-06	TRUE	0.641618
rs6809651	KNEEHIP	ELOA	UKBPPP	2.51293e-05	0.000155244	FALSE	0.17818
rs1474490	KNEEHIP	ELOA	UKBPPP	2.50115e-05	1.30052e-05	TRUE	0.800904
rs13058437	KNEEHIP	ELOA	UKBPPP	2.48473e-05	1.01552e-06	TRUE	0.472149
rs61887468	KNEEHIP	ELOA	UKBPPP	2.4841e-05	8.61335e-08	TRUE	0.39644
rs28625968	KNEEHIP	ELOA	UKBPPP	2.48076e-05	2.0444e-05	TRUE	0.933833
rs3213229	KNEEHIP	ELOA	UKBPPP	2.48046e-05	7.74545e-06	TRUE	0.691179
rs7805317	KNEEHIP	ELOA	UKBPPP	2.4753e-05	1.11336e-06	TRUE	0.47851
rs2380147	KNEEHIP	ELOA	UKBPPP	2.46975e-05	2.79689e-05	FALSE	0.954023
rs6575988	KNEEHIP	ELOA	UKBPPP	2.46728e-05	3.46839e-05	FALSE	0.867596
rs73145513	KNEEHIP	ELOA	UKBPPP	2.46681e-05	5.93847e-05	FALSE	0.620408
rs12641113	KNEEHIP	ELOA	UKBPPP	2.46228e-05	1.89542e-05	TRUE	0.912402
rs1394094	KNEEHIP	ELOA	UKBPPP	2.4145e-05	0.000127984	FALSE	0.247285
rs427033	KNEEHIP	ELOA	UKBPPP	2.40924e-05	2.19503e-06	TRUE	0.535569
rs4912848	KNEEHIP	ELOA	UKBPPP	2.39803e-05	7.33723e-05	FALSE	0.507142
rs2628578	KNEEHIP	ELOA	UKBPPP	2.39435e-05	1.17407e-06	TRUE	0.490989
rs1681630	KNEEHIP	ELOA	UKBPPP	2.38635e-05	5.70642e-08	TRUE	0.40093
rs67641990	KNEEHIP	ELOA	UKBPPP	2.37756e-05	3.84208e-05	FALSE	0.811042
rs12969709	KNEEHIP	ELOA	UKBPPP	2.3698e-05	1.19057e-05	TRUE	0.797731
rs1499054	KNEEHIP	ELOA	UKBPPP	2.36679e-05	4.62072e-06	TRUE	0.623492
rs61784800	KNEEHIP	ELOA	UKBPPP	2.35235e-05	6.47944e-06	TRUE	0.676935
rs12903134	KNEEHIP	ELOA	UKBPPP	2.34577e-05	3.85982e-06	TRUE	0.602765
rs6478585	KNEEHIP	ELOA	UKBPPP	2.33831e-05	1.08675e-06	TRUE	0.492871
rs1864457	KNEEHIP	ELOA	UKBPPP	2.30828e-05	3.69663e-07	TRUE	0.448054
rs2208878	KNEEHIP	ELOA	UKBPPP	2.30079e-05	2.8593e-05	FALSE	0.920709
rs4776880	KNEEHIP	FURIN	UKBPPP	5.20683e-05	3.69939e-06	TRUE	0.336637
rs34560402	KNEEHIP	FURIN	UKBPPP	5.20683e-05	2.85978e-05	TRUE	0.734487
rs2248760	KNEEHIP	FURIN	UKBPPP	5.03954e-05	1.72867e-08	TRUE	0.2059
rs72799708	KNEEHIP	FURIN	UKBPPP	4.99575e-05	5.75603e-07	TRUE	0.252025
rs1809889	KNEEHIP	FURIN	UKBPPP	4.91057e-05	3.09726e-05	TRUE	0.793445
rs2209072	KNEEHIP	FURIN	UKBPPP	4.71691e-05	1.5261e-05	TRUE	0.590822
rs9908159	KNEEHIP	FURIN	UKBPPP	4.67468e-05	4.22414e-07	TRUE	0.261324
rs9462027	KNEEHIP	FURIN	UKBPPP	4.62091e-05	6.50728e-05	FALSE	0.817782
rs10048129	KNEEHIP	FURIN	UKBPPP	4.31931e-05	0.000229925	FALSE	0.118795
rs1907328	KNEEHIP	FURIN	UKBPPP	4.29666e-05	2.88717e-09	TRUE	0.237898
rs61325058	KNEEHIP	FURIN	UKBPPP	4.27265e-05	5.49938e-08	TRUE	0.252578
rs77165542	KNEEHIP	FURIN	UKBPPP	4.26626e-05	1.56921e-05	TRUE	0.640758
rs10131337	KNEEHIP	FURIN	UKBPPP	4.24015e-05	6.54933e-06	TRUE	0.473029
rs2148677	KNEEHIP	FURIN	UKBPPP	4.21207e-05	5.46914e-07	TRUE	0.296494
rs12212816	KNEEHIP	FURIN	UKBPPP	4.10719e-05	1.16371e-05	TRUE	0.586323
rs876122	KNEEHIP	FURIN	UKBPPP	3.98328e-05	1.2708e-05	TRUE	0.618047
rs4764133	KNEEHIP	FURIN	UKBPPP	3.96646e-05	6.60643e-07	TRUE	0.319342
rs4411314	KNEEHIP	FURIN	UKBPPP	3.84137e-05	3.52604e-05	TRUE	0.962375
rs1964521	KNEEHIP	FURIN	UKBPPP	3.83072e-05	8.82948e-05	FALSE	0.560372
rs9533090	KNEEHIP	FURIN	UKBPPP	3.7935e-05	0.000255077	FALSE	0.0748257
rs2236295	KNEEHIP	FURIN	UKBPPP	3.74595e-05	3.44927e-05	TRUE	0.964179
rs35628463	KNEEHIP	FURIN	UKBPPP	3.73199e-05	4.85731e-05	FALSE	0.875864
rs113379345	KNEEHIP	FURIN	UKBPPP	3.70414e-05	1.94205e-05	TRUE	0.760463
rs16922958	KNEEHIP	FURIN	UKBPPP	3.64804e-05	5.85671e-06	TRUE	0.511072
rs7341759	KNEEHIP	FURIN	UKBPPP	3.62997e-05	3.55051e-06	TRUE	0.452221
rs3118919	KNEEHIP	FURIN	UKBPPP	3.62579e-05	0.000191691	FALSE	0.155461
rs62070652	KNEEHIP	FURIN	UKBPPP	3.61135e-05	0.000108802	FALSE	0.422132
rs4974126	KNEEHIP	FURIN	UKBPPP	3.58445e-05	2.72855e-05	TRUE	0.88976
rs3824488	KNEEHIP	FURIN	UKBPPP	3.58198e-05	7.33327e-05	FALSE	0.639691
rs146939415	KNEEHIP	FURIN	UKBPPP	3.58093e-05	2.96318e-06	TRUE	0.439004
rs12029527	KNEEHIP	FURIN	UKBPPP	3.48929e-05	1.56842e-05	TRUE	0.723777
rs1999659	KNEEHIP	FURIN	UKBPPP	3.46397e-05	6.67195e-06	TRUE	0.548796
rs11960158	KNEEHIP	FURIN	UKBPPP	3.39879e-05	6.91494e-05	FALSE	0.651785
rs11209943	KNEEHIP	FURIN	UKBPPP	3.39193e-05	1.3861e-06	TRUE	0.3989
rs11049206	KNEEHIP	FURIN	UKBPPP	3.36922e-05	1.59093e-06	TRUE	0.409489
rs7792176	KNEEHIP	FURIN	UKBPPP	3.33661e-05	7.60274e-05	FALSE	0.593124
rs3843750	KNEEHIP	FURIN	UKBPPP	3.31469e-05	1.72803e-05	TRUE	0.771399
rs12667395	KNEEHIP	FURIN	UKBPPP	3.31129e-05	1.4635e-05	TRUE	0.726212
rs9429754	KNEEHIP	FURIN	UKBPPP	3.2427e-05	6.40076e-06	TRUE	0.565628
rs6117276	KNEEHIP	FURIN	UKBPPP	3.24016e-05	1.99027e-05	TRUE	0.823158
rs72799234	KNEEHIP	FURIN	UKBPPP	3.23958e-05	4.44623e-05	FALSE	0.859317
rs1426371	KNEEHIP	FURIN	UKBPPP	3.20529e-05	0.000104411	FALSE	0.408079
rs7188339	KNEEHIP	FURIN	UKBPPP	3.16941e-05	3.48345e-06	TRUE	0.494467
rs1043801	KNEEHIP	FURIN	UKBPPP	3.13637e-05	6.85181e-08	TRUE	0.33245
rs76993203	KNEEHIP	FURIN	UKBPPP	3.13302e-05	1.52845e-05	TRUE	0.759289
rs883563	KNEEHIP	FURIN	UKBPPP	3.11379e-05	2.58757e-05	TRUE	0.928635
rs7659054	KNEEHIP	FURIN	UKBPPP	3.10051e-05	0.000166622	FALSE	0.182648
rs2076545	KNEEHIP	FURIN	UKBPPP	3.07887e-05	1.31652e-06	TRUE	0.424263
rs270413	KNEEHIP	FURIN	UKBPPP	3.07432e-05	7.23315e-06	TRUE	0.604214
rs10254284	KNEEHIP	FURIN	UKBPPP	3.06912e-05	0.000110629	FALSE	0.366103
rs11742813	KNEEHIP	FURIN	UKBPPP	3.05971e-05	1.75619e-05	TRUE	0.807684
rs34092280	KNEEHIP	FURIN	UKBPPP	3.03836e-05	1.61695e-05	TRUE	0.786631
rs2936427	KNEEHIP	FURIN	UKBPPP	3.02666e-05	4.71425e-05	FALSE	0.804344
rs539799	KNEEHIP	FURIN	UKBPPP	3.01548e-05	0.000111144	FALSE	0.359111
rs8029440	KNEEHIP	FURIN	UKBPPP	2.94393e-05	0.0170785	FALSE	7.9995e-116
rs7601441	KNEEHIP	FURIN	UKBPPP	2.90671e-05	9.96296e-05	FALSE	0.404649
rs16977012	KNEEHIP	FURIN	UKBPPP	2.90458e-05	1.55132e-05	TRUE	0.792261
rs17677724	KNEEHIP	FURIN	UKBPPP	2.89363e-05	2.26695e-05	TRUE	0.910668
rs9340995	KNEEHIP	FURIN	UKBPPP	2.88083e-05	6.69515e-06	TRUE	0.613792
rs13110077	KNEEHIP	FURIN	UKBPPP	2.87805e-05	8.03447e-06	TRUE	0.645981
rs16851483	KNEEHIP	FURIN	UKBPPP	2.87588e-05	1.63133e-06	TRUE	0.458268
rs11740077	KNEEHIP	FURIN	UKBPPP	2.85758e-05	9.62367e-05	FALSE	0.417637
rs2281997	KNEEHIP	FURIN	UKBPPP	2.85695e-05	7.97602e-07	TRUE	0.418957
rs1017360	KNEEHIP	FURIN	UKBPPP	2.84707e-05	5.61812e-06	TRUE	0.590315
rs28929474	KNEEHIP	FURIN	UKBPPP	2.81007e-05	5.13299e-05	FALSE	0.735127
rs887088	KNEEHIP	FURIN	UKBPPP	2.77845e-05	0.000136161	FALSE	0.245421
rs1431402	KNEEHIP	FURIN	UKBPPP	2.75713e-05	0.00013803	FALSE	0.238113
rs10878346	KNEEHIP	FURIN	UKBPPP	2.75227e-05	2.39996e-05	TRUE	0.94973
rs34811474	KNEEHIP	FURIN	UKBPPP	2.70139e-05	5.48279e-05	FALSE	0.688641
rs66989638	KNEEHIP	FURIN	UKBPPP	2.69925e-05	2.87021e-05	FALSE	0.976537
rs17122565	KNEEHIP	FURIN	UKBPPP	2.68863e-05	0.000144008	FALSE	0.215964
rs1662843	KNEEHIP	FURIN	UKBPPP	2.68529e-05	1.5111e-05	TRUE	0.814173
rs11612013	KNEEHIP	FURIN	UKBPPP	2.67856e-05	2.14976e-06	TRUE	0.500692
rs11738946	KNEEHIP	FURIN	UKBPPP	2.64968e-05	1.6879e-05	TRUE	0.850372
rs1978198	KNEEHIP	FURIN	UKBPPP	2.62806e-05	7.70636e-05	FALSE	0.507298
rs12662594	KNEEHIP	FURIN	UKBPPP	2.61775e-05	2.13852e-06	TRUE	0.507093
rs35159887	KNEEHIP	FURIN	UKBPPP	2.6137e-05	2.09075e-05	TRUE	0.92191
rs4872378	KNEEHIP	FURIN	UKBPPP	2.60009e-05	9.03117e-05	FALSE	0.423951
rs111844273	KNEEHIP	FURIN	UKBPPP	2.59789e-05	1.4306e-05	TRUE	0.811366
rs4641922	KNEEHIP	FURIN	UKBPPP	2.58796e-05	4.35523e-09	TRUE	0.361993
rs12615303	KNEEHIP	FURIN	UKBPPP	2.55661e-05	0.00015905	FALSE	0.170155
rs12340657	KNEEHIP	FURIN	UKBPPP	2.54005e-05	2.26855e-06	TRUE	0.521179
rs145183312	KNEEHIP	FURIN	UKBPPP	2.53415e-05	1.06994e-05	TRUE	0.748913
rs72771049	KNEEHIP	FURIN	UKBPPP	2.53138e-05	8.39865e-07	TRUE	0.455046
rs1037169	KNEEHIP	FURIN	UKBPPP	2.52768e-05	1.99967e-05	TRUE	0.919621
rs4545055	KNEEHIP	FURIN	UKBPPP	2.51839e-05	0.000367051	FALSE	0.0102442
rs17611877	KNEEHIP	FURIN	UKBPPP	2.5172e-05	1.0588e-06	TRUE	0.469043
rs6809651	KNEEHIP	FURIN	UKBPPP	2.51293e-05	0.000157114	FALSE	0.172062
rs1474490	KNEEHIP	FURIN	UKBPPP	2.50115e-05	4.64934e-05	FALSE	0.741431
rs13058437	KNEEHIP	FURIN	UKBPPP	2.48473e-05	1.72334e-05	TRUE	0.879738
rs61887468	KNEEHIP	FURIN	UKBPPP	2.4841e-05	1.81349e-06	TRUE	0.509026
rs28625968	KNEEHIP	FURIN	UKBPPP	2.48076e-05	3.14967e-06	TRUE	0.560544
rs3213229	KNEEHIP	FURIN	UKBPPP	2.48046e-05	1.19029e-05	TRUE	0.781141
rs7805317	KNEEHIP	FURIN	UKBPPP	2.4753e-05	7.20964e-05	FALSE	0.523289
rs2380147	KNEEHIP	FURIN	UKBPPP	2.46975e-05	7.73209e-06	TRUE	0.691071
rs6575988	KNEEHIP	FURIN	UKBPPP	2.46728e-05	3.0235e-06	TRUE	0.557814
rs73145513	KNEEHIP	FURIN	UKBPPP	2.46681e-05	6.06364e-07	TRUE	0.447069
rs12641113	KNEEHIP	FURIN	UKBPPP	2.46228e-05	6.76315e-06	TRUE	0.668123
rs1394094	KNEEHIP	FURIN	UKBPPP	2.4145e-05	0.000473853	FALSE	0.0022103
rs427033	KNEEHIP	FURIN	UKBPPP	2.40924e-05	3.09163e-05	FALSE	0.905797
rs4912848	KNEEHIP	FURIN	UKBPPP	2.39803e-05	9.60228e-06	TRUE	0.744077
rs2628578	KNEEHIP	FURIN	UKBPPP	2.39435e-05	1.05059e-05	TRUE	0.764254
rs1681630	KNEEHIP	FURIN	UKBPPP	2.38635e-05	2.90989e-05	FALSE	0.926328
rs67641990	KNEEHIP	FURIN	UKBPPP	2.37756e-05	6.02373e-05	FALSE	0.600406
rs12969709	KNEEHIP	FURIN	UKBPPP	2.3698e-05	0.000115398	FALSE	0.286197
rs1499054	KNEEHIP	FURIN	UKBPPP	2.36679e-05	2.2566e-05	TRUE	0.983401
rs61784800	KNEEHIP	FURIN	UKBPPP	2.35235e-05	2.39319e-05	FALSE	0.993927
rs12903134	KNEEHIP	FURIN	UKBPPP	2.34577e-05	4.33449e-05	FALSE	0.752031
rs6478585	KNEEHIP	FURIN	UKBPPP	2.33831e-05	6.76862e-06	TRUE	0.685064
rs1864457	KNEEHIP	FURIN	UKBPPP	2.30828e-05	1.15202e-06	TRUE	0.498173
rs2208878	KNEEHIP	FURIN	UKBPPP	2.30079e-05	3.40394e-07	TRUE	0.444339
rs4776880	KNEEHIP	GIMAP7	UKBPPP	5.20683e-05	5.09983e-06	TRUE	0.372524
rs34560402	KNEEHIP	GIMAP7	UKBPPP	5.20683e-05	0.000129218	FALSE	0.455172
rs2248760	KNEEHIP	GIMAP7	UKBPPP	5.03954e-05	1.12522e-06	TRUE	0.277419
rs72799708	KNEEHIP	GIMAP7	UKBPPP	4.99575e-05	2.14161e-05	TRUE	0.660689
rs1809889	KNEEHIP	GIMAP7	UKBPPP	4.91057e-05	3.31057e-06	TRUE	0.35071
rs2209072	KNEEHIP	GIMAP7	UKBPPP	4.71691e-05	0.000238324	FALSE	0.123152
rs9908159	KNEEHIP	GIMAP7	UKBPPP	4.67468e-05	3.18676e-05	TRUE	0.830218
rs9462027	KNEEHIP	GIMAP7	UKBPPP	4.62091e-05	1.56171e-05	TRUE	0.608712
rs10048129	KNEEHIP	GIMAP7	UKBPPP	4.31931e-05	3.47036e-06	TRUE	0.396946
rs1907328	KNEEHIP	GIMAP7	UKBPPP	4.29666e-05	3.29453e-05	TRUE	0.883432
rs61325058	KNEEHIP	GIMAP7	UKBPPP	4.27265e-05	9.35515e-05	FALSE	0.572715
rs77165542	KNEEHIP	GIMAP7	UKBPPP	4.26626e-05	3.21286e-05	TRUE	0.87657
rs10131337	KNEEHIP	GIMAP7	UKBPPP	4.24015e-05	2.736e-05	TRUE	0.817765
rs2148677	KNEEHIP	GIMAP7	UKBPPP	4.21207e-05	4.15677e-05	TRUE	0.993865
rs12212816	KNEEHIP	GIMAP7	UKBPPP	4.10719e-05	3.96357e-05	TRUE	0.983776
rs876122	KNEEHIP	GIMAP7	UKBPPP	3.98328e-05	2.84703e-06	TRUE	0.40555
rs4764133	KNEEHIP	GIMAP7	UKBPPP	3.96646e-05	8.32081e-05	FALSE	0.611475
rs4411314	KNEEHIP	GIMAP7	UKBPPP	3.84137e-05	3.98354e-05	FALSE	0.98369
rs1964521	KNEEHIP	GIMAP7	UKBPPP	3.83072e-05	2.52094e-06	TRUE	0.407836
rs9533090	KNEEHIP	GIMAP7	UKBPPP	3.7935e-05	9.90224e-06	TRUE	0.587918
rs2236295	KNEEHIP	GIMAP7	UKBPPP	3.74595e-05	8.94442e-07	TRUE	0.351958
rs35628463	KNEEHIP	GIMAP7	UKBPPP	3.73199e-05	5.85757e-05	FALSE	0.781147
rs113379345	KNEEHIP	GIMAP7	UKBPPP	3.70414e-05	1.96438e-05	TRUE	0.766065
rs16922958	KNEEHIP	GIMAP7	UKBPPP	3.64804e-05	0.000180283	FALSE	0.183893
rs7341759	KNEEHIP	GIMAP7	UKBPPP	3.62997e-05	5.04238e-05	FALSE	0.84652
rs3118919	KNEEHIP	GIMAP7	UKBPPP	3.62579e-05	1.00841e-05	TRUE	0.608712
rs62070652	KNEEHIP	GIMAP7	UKBPPP	3.61135e-05	7.48293e-06	TRUE	0.555922
rs4974126	KNEEHIP	GIMAP7	UKBPPP	3.58445e-05	2.35587e-05	TRUE	0.838466
rs3824488	KNEEHIP	GIMAP7	UKBPPP	3.58198e-05	3.29024e-05	TRUE	0.964288
rs146939415	KNEEHIP	GIMAP7	UKBPPP	3.58093e-05	6.41287e-06	TRUE	0.534675
rs12029527	KNEEHIP	GIMAP7	UKBPPP	3.48929e-05	4.49298e-05	FALSE	0.88615
rs1999659	KNEEHIP	GIMAP7	UKBPPP	3.46397e-05	0.000100488	FALSE	0.456568
rs11960158	KNEEHIP	GIMAP7	UKBPPP	3.39879e-05	2.92483e-05	TRUE	0.939528
rs11209943	KNEEHIP	GIMAP7	UKBPPP	3.39193e-05	1.17413e-07	TRUE	0.32415
rs11049206	KNEEHIP	GIMAP7	UKBPPP	3.36922e-05	3.84208e-06	TRUE	0.489243
rs7792176	KNEEHIP	GIMAP7	UKBPPP	3.33661e-05	3.97343e-07	TRUE	0.354634
rs3843750	KNEEHIP	GIMAP7	UKBPPP	3.31469e-05	5.37333e-06	TRUE	0.536148
rs12667395	KNEEHIP	GIMAP7	UKBPPP	3.31129e-05	3.08764e-05	TRUE	0.971628
rs9429754	KNEEHIP	GIMAP7	UKBPPP	3.2427e-05	9.20245e-06	TRUE	0.632197
rs6117276	KNEEHIP	GIMAP7	UKBPPP	3.24016e-05	2.87645e-05	TRUE	0.952811
rs72799234	KNEEHIP	GIMAP7	UKBPPP	3.23958e-05	1.80433e-05	TRUE	0.795063
rs1426371	KNEEHIP	GIMAP7	UKBPPP	3.20529e-05	0.000153973	FALSE	0.224855
rs7188339	KNEEHIP	GIMAP7	UKBPPP	3.16941e-05	6.31187e-06	TRUE	0.574968
rs1043801	KNEEHIP	GIMAP7	UKBPPP	3.13637e-05	2.12294e-06	TRUE	0.456103
rs76993203	KNEEHIP	GIMAP7	UKBPPP	3.13302e-05	0.000101271	FALSE	0.421764
rs883563	KNEEHIP	GIMAP7	UKBPPP	3.11379e-05	4.94881e-07	TRUE	0.380382
rs7659054	KNEEHIP	GIMAP7	UKBPPP	3.10051e-05	0.000222379	FALSE	0.0927717
rs2076545	KNEEHIP	GIMAP7	UKBPPP	3.07887e-05	1.17305e-06	TRUE	0.421819
rs270413	KNEEHIP	GIMAP7	UKBPPP	3.07432e-05	4.43323e-05	FALSE	0.841235
rs10254284	KNEEHIP	GIMAP7	UKBPPP	3.06912e-05	1.99406e-07	TRUE	0.359572
rs11742813	KNEEHIP	GIMAP7	UKBPPP	3.05971e-05	1.67306e-05	TRUE	0.795456
rs34092280	KNEEHIP	GIMAP7	UKBPPP	3.03836e-05	6.57281e-05	FALSE	0.640627
rs2936427	KNEEHIP	GIMAP7	UKBPPP	3.02666e-05	7.48774e-05	FALSE	0.570762
rs539799	KNEEHIP	GIMAP7	UKBPPP	3.01548e-05	4.81726e-07	TRUE	0.388185
rs8029440	KNEEHIP	GIMAP7	UKBPPP	2.94393e-05	1.41906e-07	TRUE	0.363768
rs7601441	KNEEHIP	GIMAP7	UKBPPP	2.90671e-05	1.0203e-05	TRUE	0.692679
rs16977012	KNEEHIP	GIMAP7	UKBPPP	2.90458e-05	6.64771e-05	FALSE	0.619061
rs17677724	KNEEHIP	GIMAP7	UKBPPP	2.89363e-05	4.36322e-05	FALSE	0.825425
rs9340995	KNEEHIP	GIMAP7	UKBPPP	2.88083e-05	3.97286e-07	TRUE	0.394172
rs13110077	KNEEHIP	GIMAP7	UKBPPP	2.87805e-05	4.42727e-07	TRUE	0.397943
rs16851483	KNEEHIP	GIMAP7	UKBPPP	2.87588e-05	0.000157456	FALSE	0.196157
rs11740077	KNEEHIP	GIMAP7	UKBPPP	2.85758e-05	2.78609e-05	TRUE	0.990342
rs2281997	KNEEHIP	GIMAP7	UKBPPP	2.85695e-05	1.8224e-05	TRUE	0.846518
rs1017360	KNEEHIP	GIMAP7	UKBPPP	2.84707e-05	6.41999e-06	TRUE	0.614249
rs28929474	KNEEHIP	GIMAP7	UKBPPP	2.81007e-05	2.60399e-06	TRUE	0.507164
rs887088	KNEEHIP	GIMAP7	UKBPPP	2.77845e-05	3.11424e-05	FALSE	0.955612
rs1431402	KNEEHIP	GIMAP7	UKBPPP	2.75713e-05	0.000250026	FALSE	0.057441
rs10878346	KNEEHIP	GIMAP7	UKBPPP	2.75227e-05	0.000107579	FALSE	0.356497
rs34811474	KNEEHIP	GIMAP7	UKBPPP	2.70139e-05	7.84922e-06	TRUE	0.666501
rs66989638	KNEEHIP	GIMAP7	UKBPPP	2.69925e-05	4.45746e-08	TRUE	0.369958
rs17122565	KNEEHIP	GIMAP7	UKBPPP	2.68863e-05	4.72934e-06	TRUE	0.588152
rs1662843	KNEEHIP	GIMAP7	UKBPPP	2.68529e-05	4.53825e-07	TRUE	0.417403
rs11612013	KNEEHIP	GIMAP7	UKBPPP	2.67856e-05	0.000152092	FALSE	0.19793
rs11738946	KNEEHIP	GIMAP7	UKBPPP	2.64968e-05	2.25587e-05	TRUE	0.942941
rs1978198	KNEEHIP	GIMAP7	UKBPPP	2.62806e-05	2.32765e-05	TRUE	0.956694
rs12662594	KNEEHIP	GIMAP7	UKBPPP	2.61775e-05	2.79562e-07	TRUE	0.409254
rs35159887	KNEEHIP	GIMAP7	UKBPPP	2.6137e-05	6.27204e-06	TRUE	0.638982
rs4872378	KNEEHIP	GIMAP7	UKBPPP	2.60009e-05	6.22304e-06	TRUE	0.639436
rs111844273	KNEEHIP	GIMAP7	UKBPPP	2.59789e-05	1.83943e-05	TRUE	0.884428
rs4641922	KNEEHIP	GIMAP7	UKBPPP	2.58796e-05	1.15772e-05	TRUE	0.761865
rs12615303	KNEEHIP	GIMAP7	UKBPPP	2.55661e-05	2.08091e-08	TRUE	0.376937
rs12340657	KNEEHIP	GIMAP7	UKBPPP	2.54005e-05	1.57128e-06	TRUE	0.495823
rs145183312	KNEEHIP	GIMAP7	UKBPPP	2.53415e-05	1.88207e-05	TRUE	0.900404
rs72771049	KNEEHIP	GIMAP7	UKBPPP	2.53138e-05	2.5903e-05	FALSE	0.991645
rs1037169	KNEEHIP	GIMAP7	UKBPPP	2.52768e-05	3.28967e-05	FALSE	0.898665
rs4545055	KNEEHIP	GIMAP7	UKBPPP	2.51839e-05	2.52086e-05	FALSE	0.999647
rs17611877	KNEEHIP	GIMAP7	UKBPPP	2.5172e-05	4.41086e-05	FALSE	0.770156
rs6809651	KNEEHIP	GIMAP7	UKBPPP	2.51293e-05	0.000390378	FALSE	0.00798503
rs1474490	KNEEHIP	GIMAP7	UKBPPP	2.50115e-05	2.99616e-06	TRUE	0.556377
rs13058437	KNEEHIP	GIMAP7	UKBPPP	2.48473e-05	3.94518e-06	TRUE	0.589645
rs61887468	KNEEHIP	GIMAP7	UKBPPP	2.4841e-05	3.3676e-05	FALSE	0.882875
rs28625968	KNEEHIP	GIMAP7	UKBPPP	2.48076e-05	9.77718e-05	FALSE	0.377381
rs3213229	KNEEHIP	GIMAP7	UKBPPP	2.48046e-05	4.41551e-06	TRUE	0.604541
rs7805317	KNEEHIP	GIMAP7	UKBPPP	2.4753e-05	1.52995e-05	TRUE	0.848251
rs2380147	KNEEHIP	GIMAP7	UKBPPP	2.46975e-05	1.77825e-05	TRUE	0.892298
rs6575988	KNEEHIP	GIMAP7	UKBPPP	2.46728e-05	5.47126e-07	TRUE	0.447003
rs73145513	KNEEHIP	GIMAP7	UKBPPP	2.46681e-05	2.57905e-05	FALSE	0.983964
rs12641113	KNEEHIP	GIMAP7	UKBPPP	2.46228e-05	5.69186e-07	TRUE	0.449134
rs1394094	KNEEHIP	GIMAP7	UKBPPP	2.4145e-05	4.09146e-05	FALSE	0.789695
rs427033	KNEEHIP	GIMAP7	UKBPPP	2.40924e-05	8.21916e-06	TRUE	0.713458
rs4912848	KNEEHIP	GIMAP7	UKBPPP	2.39803e-05	2.92037e-05	FALSE	0.927325
rs2628578	KNEEHIP	GIMAP7	UKBPPP	2.39435e-05	7.54574e-06	TRUE	0.699452
rs1681630	KNEEHIP	GIMAP7	UKBPPP	2.38635e-05	0.000190279	FALSE	0.109008
rs67641990	KNEEHIP	GIMAP7	UKBPPP	2.37756e-05	2.47649e-05	FALSE	0.985589
rs12969709	KNEEHIP	GIMAP7	UKBPPP	2.3698e-05	8.35724e-07	TRUE	0.476957
rs1499054	KNEEHIP	GIMAP7	UKBPPP	2.36679e-05	1.37323e-06	TRUE	0.506498
rs61784800	KNEEHIP	GIMAP7	UKBPPP	2.35235e-05	8.49706e-05	FALSE	0.432043
rs12903134	KNEEHIP	GIMAP7	UKBPPP	2.34577e-05	2.10176e-05	TRUE	0.962868
rs6478585	KNEEHIP	GIMAP7	UKBPPP	2.33831e-05	3.57501e-06	TRUE	0.596317
rs1864457	KNEEHIP	GIMAP7	UKBPPP	2.30828e-05	4.75667e-05	FALSE	0.706634
rs2208878	KNEEHIP	GIMAP7	UKBPPP	2.30079e-05	1.33365e-06	TRUE	0.512421
rs4776880	KNEEHIP	HDGF	UKBPPP	5.20683e-05	7.72293e-05	FALSE	0.775042
rs34560402	KNEEHIP	HDGF	UKBPPP	5.20683e-05	1.22837e-06	TRUE	0.266932
rs2248760	KNEEHIP	HDGF	UKBPPP	5.03954e-05	3.09024e-07	TRUE	0.234312
rs72799708	KNEEHIP	HDGF	UKBPPP	4.99575e-05	2.96021e-05	TRUE	0.767388
rs1809889	KNEEHIP	HDGF	UKBPPP	4.91057e-05	2.78706e-06	TRUE	0.331897
rs2209072	KNEEHIP	HDGF	UKBPPP	4.71691e-05	4.9136e-05	FALSE	0.979445
rs9908159	KNEEHIP	HDGF	UKBPPP	4.67468e-05	7.03854e-06	TRUE	0.446926
rs9462027	KNEEHIP	HDGF	UKBPPP	4.62091e-05	3.53542e-06	TRUE	0.371407
rs10048129	KNEEHIP	HDGF	UKBPPP	4.31931e-05	9.37227e-06	TRUE	0.52338
rs1907328	KNEEHIP	HDGF	UKBPPP	4.29666e-05	1.76401e-05	TRUE	0.668616
rs61325058	KNEEHIP	HDGF	UKBPPP	4.27265e-05	0.000159007	FALSE	0.269589
rs77165542	KNEEHIP	HDGF	UKBPPP	4.26626e-05	2.35701e-05	TRUE	0.760529
rs10131337	KNEEHIP	HDGF	UKBPPP	4.24015e-05	6.87257e-05	FALSE	0.746484
rs2148677	KNEEHIP	HDGF	UKBPPP	4.21207e-05	5.43353e-05	FALSE	0.87274
rs12212816	KNEEHIP	HDGF	UKBPPP	4.10719e-05	1.46896e-05	TRUE	0.639608
rs876122	KNEEHIP	HDGF	UKBPPP	3.98328e-05	9.19082e-06	TRUE	0.551078
rs4764133	KNEEHIP	HDGF	UKBPPP	3.96646e-05	1.91453e-06	TRUE	0.371714
rs4411314	KNEEHIP	HDGF	UKBPPP	3.84137e-05	1.94462e-05	TRUE	0.745164
rs1964521	KNEEHIP	HDGF	UKBPPP	3.83072e-05	7.96021e-06	TRUE	0.540419
rs9533090	KNEEHIP	HDGF	UKBPPP	3.7935e-05	1.61775e-07	TRUE	0.295366
rs2236295	KNEEHIP	HDGF	UKBPPP	3.74595e-05	3.4432e-05	TRUE	0.963387
rs35628463	KNEEHIP	HDGF	UKBPPP	3.73199e-05	3.50925e-05	TRUE	0.973159
rs113379345	KNEEHIP	HDGF	UKBPPP	3.70414e-05	5.32037e-06	TRUE	0.492078
rs16922958	KNEEHIP	HDGF	UKBPPP	3.64804e-05	6.24222e-06	TRUE	0.519753
rs7341759	KNEEHIP	HDGF	UKBPPP	3.62997e-05	0.000126281	FALSE	0.343365
rs3118919	KNEEHIP	HDGF	UKBPPP	3.62579e-05	7.04716e-05	FALSE	0.666176
rs62070652	KNEEHIP	HDGF	UKBPPP	3.61135e-05	0.000116855	FALSE	0.382865
rs4974126	KNEEHIP	HDGF	UKBPPP	3.58445e-05	1.54493e-06	TRUE	0.388511
rs3824488	KNEEHIP	HDGF	UKBPPP	3.58198e-05	0.000175873	FALSE	0.185906
rs146939415	KNEEHIP	HDGF	UKBPPP	3.58093e-05	4.05604e-05	FALSE	0.944264
rs12029527	KNEEHIP	HDGF	UKBPPP	3.48929e-05	3.45839e-05	TRUE	0.996198
rs1999659	KNEEHIP	HDGF	UKBPPP	3.46397e-05	4.7902e-06	TRUE	0.501597
rs11960158	KNEEHIP	HDGF	UKBPPP	3.39879e-05	2.80049e-05	TRUE	0.922104
rs11209943	KNEEHIP	HDGF	UKBPPP	3.39193e-05	2.21187e-06	TRUE	0.430527
rs11049206	KNEEHIP	HDGF	UKBPPP	3.36922e-05	3.23658e-05	TRUE	0.983264
rs7792176	KNEEHIP	HDGF	UKBPPP	3.33661e-05	8.40393e-07	TRUE	0.377064
rs3843750	KNEEHIP	HDGF	UKBPPP	3.31469e-05	8.88809e-06	TRUE	0.613841
rs12667395	KNEEHIP	HDGF	UKBPPP	3.31129e-05	3.6466e-06	TRUE	0.484642
rs9429754	KNEEHIP	HDGF	UKBPPP	3.2427e-05	3.89343e-06	TRUE	0.498779
rs6117276	KNEEHIP	HDGF	UKBPPP	3.24016e-05	8.8839e-05	FALSE	0.497387
rs72799234	KNEEHIP	HDGF	UKBPPP	3.23958e-05	6.28317e-05	FALSE	0.68456
rs1426371	KNEEHIP	HDGF	UKBPPP	3.20529e-05	1.34414e-06	TRUE	0.41316
rs7188339	KNEEHIP	HDGF	UKBPPP	3.16941e-05	5.64241e-05	FALSE	0.732299
rs1043801	KNEEHIP	HDGF	UKBPPP	3.13637e-05	8.99413e-11	TRUE	0.309519
rs76993203	KNEEHIP	HDGF	UKBPPP	3.13302e-05	3.54664e-05	FALSE	0.94811
rs883563	KNEEHIP	HDGF	UKBPPP	3.11379e-05	7.47512e-06	TRUE	0.604929
rs7659054	KNEEHIP	HDGF	UKBPPP	3.10051e-05	1.16045e-05	TRUE	0.694373
rs2076545	KNEEHIP	HDGF	UKBPPP	3.07887e-05	4.22343e-07	TRUE	0.373221
rs270413	KNEEHIP	HDGF	UKBPPP	3.07432e-05	3.0821e-07	TRUE	0.364446
rs10254284	KNEEHIP	HDGF	UKBPPP	3.06912e-05	1.58963e-05	TRUE	0.77773
rs11742813	KNEEHIP	HDGF	UKBPPP	3.05971e-05	1.45875e-05	TRUE	0.755642
rs34092280	KNEEHIP	HDGF	UKBPPP	3.03836e-05	2.69774e-05	TRUE	0.953883
rs2936427	KNEEHIP	HDGF	UKBPPP	3.02666e-05	7.10674e-05	FALSE	0.594484
rs539799	KNEEHIP	HDGF	UKBPPP	3.01548e-05	4.96576e-08	TRUE	0.338244
rs8029440	KNEEHIP	HDGF	UKBPPP	2.94393e-05	7.21789e-05	FALSE	0.57681
rs7601441	KNEEHIP	HDGF	UKBPPP	2.90671e-05	0.000119636	FALSE	0.31335
rs16977012	KNEEHIP	HDGF	UKBPPP	2.90458e-05	8.71098e-06	TRUE	0.657659
rs17677724	KNEEHIP	HDGF	UKBPPP	2.89363e-05	5.96278e-06	TRUE	0.593397
rs9340995	KNEEHIP	HDGF	UKBPPP	2.88083e-05	5.55631e-05	FALSE	0.704457
rs13110077	KNEEHIP	HDGF	UKBPPP	2.87805e-05	9.45058e-06	TRUE	0.677153
rs16851483	KNEEHIP	HDGF	UKBPPP	2.87588e-05	6.24608e-06	TRUE	0.602719
rs11740077	KNEEHIP	HDGF	UKBPPP	2.85758e-05	3.59189e-05	FALSE	0.906293
rs2281997	KNEEHIP	HDGF	UKBPPP	2.85695e-05	2.26617e-05	TRUE	0.915371
rs1017360	KNEEHIP	HDGF	UKBPPP	2.84707e-05	1.94133e-06	TRUE	0.473613
rs28929474	KNEEHIP	HDGF	UKBPPP	2.81007e-05	0.000123254	FALSE	0.291661
rs887088	KNEEHIP	HDGF	UKBPPP	2.77845e-05	9.29258e-06	TRUE	0.686197
rs1431402	KNEEHIP	HDGF	UKBPPP	2.75713e-05	6.90981e-07	TRUE	0.421781
rs10878346	KNEEHIP	HDGF	UKBPPP	2.75227e-05	1.47515e-06	TRUE	0.463666
rs34811474	KNEEHIP	HDGF	UKBPPP	2.70139e-05	2.82557e-05	FALSE	0.982869
rs66989638	KNEEHIP	HDGF	UKBPPP	2.69925e-05	6.57808e-06	TRUE	0.63253
rs17122565	KNEEHIP	HDGF	UKBPPP	2.68863e-05	3.5652e-06	TRUE	0.548978
rs1662843	KNEEHIP	HDGF	UKBPPP	2.68529e-05	9.75431e-06	TRUE	0.708238
rs11612013	KNEEHIP	HDGF	UKBPPP	2.67856e-05	1.08026e-05	TRUE	0.731361
rs11738946	KNEEHIP	HDGF	UKBPPP	2.64968e-05	3.93205e-05	FALSE	0.838239
rs1978198	KNEEHIP	HDGF	UKBPPP	2.62806e-05	2.39125e-05	TRUE	0.965722
rs12662594	KNEEHIP	HDGF	UKBPPP	2.61775e-05	5.41038e-05	FALSE	0.683999
rs35159887	KNEEHIP	HDGF	UKBPPP	2.6137e-05	2.34703e-05	TRUE	0.961173
rs4872378	KNEEHIP	HDGF	UKBPPP	2.60009e-05	0.000118183	FALSE	0.294068
rs111844273	KNEEHIP	HDGF	UKBPPP	2.59789e-05	1.49939e-05	TRUE	0.82383
rs4641922	KNEEHIP	HDGF	UKBPPP	2.58796e-05	7.23017e-05	FALSE	0.534659
rs12615303	KNEEHIP	HDGF	UKBPPP	2.55661e-05	3.91926e-07	TRUE	0.420662
rs12340657	KNEEHIP	HDGF	UKBPPP	2.54005e-05	2.32691e-06	TRUE	0.522943
rs145183312	KNEEHIP	HDGF	UKBPPP	2.53415e-05	1.95408e-07	TRUE	0.403903
rs72771049	KNEEHIP	HDGF	UKBPPP	2.53138e-05	4.67708e-06	TRUE	0.602071
rs1037169	KNEEHIP	HDGF	UKBPPP	2.52768e-05	3.42252e-06	TRUE	0.563545
rs4545055	KNEEHIP	HDGF	UKBPPP	2.51839e-05	4.45259e-05	FALSE	0.763623
rs17611877	KNEEHIP	HDGF	UKBPPP	2.5172e-05	1.85968e-05	TRUE	0.898065
rs6809651	KNEEHIP	HDGF	UKBPPP	2.51293e-05	2.55311e-05	FALSE	0.994211
rs1474490	KNEEHIP	HDGF	UKBPPP	2.50115e-05	5.94646e-07	TRUE	0.441966
rs13058437	KNEEHIP	HDGF	UKBPPP	2.48473e-05	7.72852e-05	FALSE	0.488987
rs61887468	KNEEHIP	HDGF	UKBPPP	2.4841e-05	9.3797e-06	TRUE	0.726896
rs28625968	KNEEHIP	HDGF	UKBPPP	2.48076e-05	4.43937e-05	FALSE	0.759784
rs3213229	KNEEHIP	HDGF	UKBPPP	2.48046e-05	6.65188e-05	FALSE	0.563792
rs7805317	KNEEHIP	HDGF	UKBPPP	2.4753e-05	8.06512e-08	TRUE	0.393818
rs2380147	KNEEHIP	HDGF	UKBPPP	2.46975e-05	2.46379e-05	TRUE	0.999131
rs6575988	KNEEHIP	HDGF	UKBPPP	2.46728e-05	5.33626e-08	TRUE	0.389306
rs73145513	KNEEHIP	HDGF	UKBPPP	2.46681e-05	8.78674e-07	TRUE	0.463926
rs12641113	KNEEHIP	HDGF	UKBPPP	2.46228e-05	3.27791e-07	TRUE	0.424938
rs1394094	KNEEHIP	HDGF	UKBPPP	2.4145e-05	9.56793e-05	FALSE	0.376238
rs427033	KNEEHIP	HDGF	UKBPPP	2.40924e-05	0.00029499	FALSE	0.025748
rs4912848	KNEEHIP	HDGF	UKBPPP	2.39803e-05	3.93888e-06	TRUE	0.596553
rs2628578	KNEEHIP	HDGF	UKBPPP	2.39435e-05	1.29857e-08	TRUE	0.385007
rs1681630	KNEEHIP	HDGF	UKBPPP	2.38635e-05	4.84807e-06	TRUE	0.62575
rs67641990	KNEEHIP	HDGF	UKBPPP	2.37756e-05	3.66302e-08	TRUE	0.394486
rs12969709	KNEEHIP	HDGF	UKBPPP	2.3698e-05	1.53831e-05	TRUE	0.863484
rs1499054	KNEEHIP	HDGF	UKBPPP	2.36679e-05	5.42787e-05	FALSE	0.6492
rs61784800	KNEEHIP	HDGF	UKBPPP	2.35235e-05	8.22073e-05	FALSE	0.443384
rs12903134	KNEEHIP	HDGF	UKBPPP	2.34577e-05	6.70649e-05	FALSE	0.543046
rs6478585	KNEEHIP	HDGF	UKBPPP	2.33831e-05	2.77952e-06	TRUE	0.564673
rs1864457	KNEEHIP	HDGF	UKBPPP	2.30828e-05	3.81424e-06	TRUE	0.604249
rs2208878	KNEEHIP	HDGF	UKBPPP	2.30079e-05	2.35678e-06	TRUE	0.553296
rs4776880	KNEEHIP	IGHMBP2	UKBPPP	5.20683e-05	4.46819e-05	TRUE	0.924212
rs34560402	KNEEHIP	IGHMBP2	UKBPPP	5.20683e-05	1.67798e-05	TRUE	0.576536
rs2248760	KNEEHIP	IGHMBP2	UKBPPP	5.03954e-05	4.1681e-05	TRUE	0.908374
rs72799708	KNEEHIP	IGHMBP2	UKBPPP	4.99575e-05	6.18565e-05	FALSE	0.886566
rs1809889	KNEEHIP	IGHMBP2	UKBPPP	4.91057e-05	6.23872e-05	FALSE	0.873267
rs2209072	KNEEHIP	IGHMBP2	UKBPPP	4.71691e-05	3.70283e-05	TRUE	0.88854
rs9908159	KNEEHIP	IGHMBP2	UKBPPP	4.67468e-05	3.80651e-05	TRUE	0.904886
rs9462027	KNEEHIP	IGHMBP2	UKBPPP	4.62091e-05	1.04064e-05	TRUE	0.52255
rs10048129	KNEEHIP	IGHMBP2	UKBPPP	4.31931e-05	9.1507e-05	FALSE	0.591987
rs1907328	KNEEHIP	IGHMBP2	UKBPPP	4.29666e-05	6.64055e-07	TRUE	0.304162
rs61325058	KNEEHIP	IGHMBP2	UKBPPP	4.27265e-05	2.33954e-05	TRUE	0.76092
rs77165542	KNEEHIP	IGHMBP2	UKBPPP	4.26626e-05	5.97737e-05	FALSE	0.829947
rs10131337	KNEEHIP	IGHMBP2	UKBPPP	4.24015e-05	1.5623e-05	TRUE	0.646871
rs2148677	KNEEHIP	IGHMBP2	UKBPPP	4.21207e-05	1.10618e-06	TRUE	0.330285
rs12212816	KNEEHIP	IGHMBP2	UKBPPP	4.10719e-05	0.000103095	FALSE	0.502594
rs876122	KNEEHIP	IGHMBP2	UKBPPP	3.98328e-05	2.44977e-05	TRUE	0.807396
rs4764133	KNEEHIP	IGHMBP2	UKBPPP	3.96646e-05	9.82472e-06	TRUE	0.571172
rs4411314	KNEEHIP	IGHMBP2	UKBPPP	3.84137e-05	4.23911e-05	FALSE	0.95532
rs1964521	KNEEHIP	IGHMBP2	UKBPPP	3.83072e-05	1.99722e-07	TRUE	0.303963
rs9533090	KNEEHIP	IGHMBP2	UKBPPP	3.7935e-05	9.69752e-06	TRUE	0.585674
rs2236295	KNEEHIP	IGHMBP2	UKBPPP	3.74595e-05	5.70613e-06	TRUE	0.504116
rs35628463	KNEEHIP	IGHMBP2	UKBPPP	3.73199e-05	1.89785e-05	TRUE	0.753719
rs113379345	KNEEHIP	IGHMBP2	UKBPPP	3.70414e-05	6.31707e-05	FALSE	0.738902
rs16922958	KNEEHIP	IGHMBP2	UKBPPP	3.64804e-05	6.09205e-05	FALSE	0.751989
rs7341759	KNEEHIP	IGHMBP2	UKBPPP	3.62997e-05	3.06254e-06	TRUE	0.444108
rs3118919	KNEEHIP	IGHMBP2	UKBPPP	3.62579e-05	9.51108e-06	TRUE	0.598991
rs62070652	KNEEHIP	IGHMBP2	UKBPPP	3.61135e-05	2.25569e-05	TRUE	0.821537
rs4974126	KNEEHIP	IGHMBP2	UKBPPP	3.58445e-05	3.37401e-05	TRUE	0.974522
rs3824488	KNEEHIP	IGHMBP2	UKBPPP	3.58198e-05	3.04756e-07	TRUE	0.330766
rs146939415	KNEEHIP	IGHMBP2	UKBPPP	3.58093e-05	2.93757e-05	TRUE	0.919555
rs12029527	KNEEHIP	IGHMBP2	UKBPPP	3.48929e-05	1.73736e-05	TRUE	0.755585
rs1999659	KNEEHIP	IGHMBP2	UKBPPP	3.46397e-05	5.08116e-05	FALSE	0.823954
rs11960158	KNEEHIP	IGHMBP2	UKBPPP	3.39879e-05	2.15339e-06	TRUE	0.434833
rs11209943	KNEEHIP	IGHMBP2	UKBPPP	3.39193e-05	0.000218979	FALSE	0.108137
rs11049206	KNEEHIP	IGHMBP2	UKBPPP	3.36922e-05	1.47563e-05	TRUE	0.725266
rs7792176	KNEEHIP	IGHMBP2	UKBPPP	3.33661e-05	1.02663e-05	TRUE	0.645178
rs3843750	KNEEHIP	IGHMBP2	UKBPPP	3.31469e-05	0.000207295	FALSE	0.121886
rs12667395	KNEEHIP	IGHMBP2	UKBPPP	3.31129e-05	3.68896e-05	FALSE	0.954416
rs9429754	KNEEHIP	IGHMBP2	UKBPPP	3.2427e-05	1.15177e-06	TRUE	0.408082
rs6117276	KNEEHIP	IGHMBP2	UKBPPP	3.24016e-05	9.98971e-07	TRUE	0.400868
rs72799234	KNEEHIP	IGHMBP2	UKBPPP	3.23958e-05	6.46878e-06	TRUE	0.573024
rs1426371	KNEEHIP	IGHMBP2	UKBPPP	3.20529e-05	4.18592e-07	TRUE	0.369359
rs7188339	KNEEHIP	IGHMBP2	UKBPPP	3.16941e-05	2.96428e-05	TRUE	0.973546
rs1043801	KNEEHIP	IGHMBP2	UKBPPP	3.13637e-05	4.2826e-06	TRUE	0.527333
rs76993203	KNEEHIP	IGHMBP2	UKBPPP	3.13302e-05	0.000153161	FALSE	0.224925
rs883563	KNEEHIP	IGHMBP2	UKBPPP	3.11379e-05	2.19815e-05	TRUE	0.873173
rs7659054	KNEEHIP	IGHMBP2	UKBPPP	3.10051e-05	1.32479e-05	TRUE	0.729925
rs2076545	KNEEHIP	IGHMBP2	UKBPPP	3.07887e-05	3.02713e-05	TRUE	0.993311
rs270413	KNEEHIP	IGHMBP2	UKBPPP	3.07432e-05	4.08585e-05	FALSE	0.879421
rs10254284	KNEEHIP	IGHMBP2	UKBPPP	3.06912e-05	9.44352e-06	TRUE	0.658764
rs11742813	KNEEHIP	IGHMBP2	UKBPPP	3.05971e-05	2.27622e-05	TRUE	0.89171
rs34092280	KNEEHIP	IGHMBP2	UKBPPP	3.03836e-05	6.1368e-05	FALSE	0.677687
rs2936427	KNEEHIP	IGHMBP2	UKBPPP	3.02666e-05	4.47362e-05	FALSE	0.83172
rs539799	KNEEHIP	IGHMBP2	UKBPPP	3.01548e-05	4.75384e-06	TRUE	0.553368
rs8029440	KNEEHIP	IGHMBP2	UKBPPP	2.94393e-05	5.51072e-06	TRUE	0.58159
rs7601441	KNEEHIP	IGHMBP2	UKBPPP	2.90671e-05	5.19078e-06	TRUE	0.577333
rs16977012	KNEEHIP	IGHMBP2	UKBPPP	2.90458e-05	1.35983e-06	TRUE	0.44963
rs17677724	KNEEHIP	IGHMBP2	UKBPPP	2.89363e-05	3.69175e-05	FALSE	0.900739
rs9340995	KNEEHIP	IGHMBP2	UKBPPP	2.88083e-05	6.43659e-06	TRUE	0.612389
rs13110077	KNEEHIP	IGHMBP2	UKBPPP	2.87805e-05	4.35358e-05	FALSE	0.825243
rs16851483	KNEEHIP	IGHMBP2	UKBPPP	2.87588e-05	1.86235e-05	TRUE	0.851291
rs11740077	KNEEHIP	IGHMBP2	UKBPPP	2.85758e-05	5.4359e-05	FALSE	0.716671
rs2281997	KNEEHIP	IGHMBP2	UKBPPP	2.85695e-05	2.26388e-05	TRUE	0.916306
rs1017360	KNEEHIP	IGHMBP2	UKBPPP	2.84707e-05	6.52446e-06	TRUE	0.618534
rs28929474	KNEEHIP	IGHMBP2	UKBPPP	2.81007e-05	8.04832e-06	TRUE	0.659138
rs887088	KNEEHIP	IGHMBP2	UKBPPP	2.77845e-05	1.25849e-05	TRUE	0.757666
rs1431402	KNEEHIP	IGHMBP2	UKBPPP	2.75713e-05	9.93398e-06	TRUE	0.707098
rs10878346	KNEEHIP	IGHMBP2	UKBPPP	2.75227e-05	1.15464e-05	TRUE	0.740751
rs34811474	KNEEHIP	IGHMBP2	UKBPPP	2.70139e-05	8.66351e-07	TRUE	0.444985
rs66989638	KNEEHIP	IGHMBP2	UKBPPP	2.69925e-05	7.6997e-05	FALSE	0.521664
rs17122565	KNEEHIP	IGHMBP2	UKBPPP	2.68863e-05	3.32148e-08	TRUE	0.370467
rs1662843	KNEEHIP	IGHMBP2	UKBPPP	2.68529e-05	2.63869e-05	TRUE	0.993549
rs11612013	KNEEHIP	IGHMBP2	UKBPPP	2.67856e-05	1.49088e-07	TRUE	0.391244
rs11738946	KNEEHIP	IGHMBP2	UKBPPP	2.64968e-05	1.45213e-05	TRUE	0.810864
rs1978198	KNEEHIP	IGHMBP2	UKBPPP	2.62806e-05	6.87568e-06	TRUE	0.65393
rs12662594	KNEEHIP	IGHMBP2	UKBPPP	2.61775e-05	2.60047e-05	TRUE	0.997583
rs35159887	KNEEHIP	IGHMBP2	UKBPPP	2.6137e-05	1.83932e-05	TRUE	0.882772
rs4872378	KNEEHIP	IGHMBP2	UKBPPP	2.60009e-05	3.33565e-05	FALSE	0.903621
rs111844273	KNEEHIP	IGHMBP2	UKBPPP	2.59789e-05	5.8466e-06	TRUE	0.631529
rs4641922	KNEEHIP	IGHMBP2	UKBPPP	2.58796e-05	4.78316e-05	FALSE	0.743368
rs12615303	KNEEHIP	IGHMBP2	UKBPPP	2.55661e-05	5.10758e-06	TRUE	0.616667
rs12340657	KNEEHIP	IGHMBP2	UKBPPP	2.54005e-05	2.0031e-06	TRUE	0.516434
rs145183312	KNEEHIP	IGHMBP2	UKBPPP	2.53415e-05	1.59007e-05	TRUE	0.851399
rs72771049	KNEEHIP	IGHMBP2	UKBPPP	2.53138e-05	1.96256e-06	TRUE	0.515764
rs1037169	KNEEHIP	IGHMBP2	UKBPPP	2.52768e-05	0.000104844	FALSE	0.35081
rs4545055	KNEEHIP	IGHMBP2	UKBPPP	2.51839e-05	2.17194e-06	TRUE	0.525731
rs17611877	KNEEHIP	IGHMBP2	UKBPPP	2.5172e-05	2.95958e-06	TRUE	0.555069
rs6809651	KNEEHIP	IGHMBP2	UKBPPP	2.51293e-05	2.66613e-06	TRUE	0.545123
rs1474490	KNEEHIP	IGHMBP2	UKBPPP	2.50115e-05	1.7606e-08	TRUE	0.383469
rs13058437	KNEEHIP	IGHMBP2	UKBPPP	2.48473e-05	1.93234e-05	TRUE	0.916045
rs61887468	KNEEHIP	IGHMBP2	UKBPPP	2.4841e-05	5.05479e-06	TRUE	0.624313
rs28625968	KNEEHIP	IGHMBP2	UKBPPP	2.48076e-05	1.65465e-05	TRUE	0.870172
rs3213229	KNEEHIP	IGHMBP2	UKBPPP	2.48046e-05	2.11501e-06	TRUE	0.527894
rs7805317	KNEEHIP	IGHMBP2	UKBPPP	2.4753e-05	1.73899e-05	TRUE	0.885398
rs2380147	KNEEHIP	IGHMBP2	UKBPPP	2.46975e-05	5.56277e-06	TRUE	0.640195
rs6575988	KNEEHIP	IGHMBP2	UKBPPP	2.46728e-05	0.000297245	FALSE	0.0279898
rs73145513	KNEEHIP	IGHMBP2	UKBPPP	2.46681e-05	7.57425e-07	TRUE	0.463368
rs12641113	KNEEHIP	IGHMBP2	UKBPPP	2.46228e-05	5.41126e-06	TRUE	0.63702
rs1394094	KNEEHIP	IGHMBP2	UKBPPP	2.4145e-05	1.58159e-06	TRUE	0.512788
rs427033	KNEEHIP	IGHMBP2	UKBPPP	2.40924e-05	7.78307e-05	FALSE	0.483523
rs4912848	KNEEHIP	IGHMBP2	UKBPPP	2.39803e-05	2.2681e-06	TRUE	0.543831
rs2628578	KNEEHIP	IGHMBP2	UKBPPP	2.39435e-05	2.25102e-06	TRUE	0.543604
rs1681630	KNEEHIP	IGHMBP2	UKBPPP	2.38635e-05	3.34049e-06	TRUE	0.584169
rs67641990	KNEEHIP	IGHMBP2	UKBPPP	2.37756e-05	1.85473e-05	TRUE	0.918816
rs12969709	KNEEHIP	IGHMBP2	UKBPPP	2.3698e-05	4.96052e-08	TRUE	0.405646
rs1499054	KNEEHIP	IGHMBP2	UKBPPP	2.36679e-05	4.489e-05	FALSE	0.74253
rs61784800	KNEEHIP	IGHMBP2	UKBPPP	2.35235e-05	1.27804e-05	TRUE	0.819437
rs12903134	KNEEHIP	IGHMBP2	UKBPPP	2.34577e-05	0.000151996	FALSE	0.180221
rs6478585	KNEEHIP	IGHMBP2	UKBPPP	2.33831e-05	4.05346e-05	FALSE	0.784015
rs1864457	KNEEHIP	IGHMBP2	UKBPPP	2.30828e-05	3.72916e-06	TRUE	0.606992
rs2208878	KNEEHIP	IGHMBP2	UKBPPP	2.30079e-05	4.26143e-06	TRUE	0.624752
rs4776880	KNEEHIP	ITGA2	UKBPPP	5.20683e-05	2.67716e-05	TRUE	0.713422
rs34560402	KNEEHIP	ITGA2	UKBPPP	5.20683e-05	3.52473e-05	TRUE	0.818053
rs2248760	KNEEHIP	ITGA2	UKBPPP	5.03954e-05	2.73034e-05	TRUE	0.736085
rs72799708	KNEEHIP	ITGA2	UKBPPP	4.99575e-05	4.34364e-05	TRUE	0.931561
rs1809889	KNEEHIP	ITGA2	UKBPPP	4.91057e-05	3.22264e-05	TRUE	0.810818
rs2209072	KNEEHIP	ITGA2	UKBPPP	4.71691e-05	1.19768e-06	TRUE	0.299021
rs9908159	KNEEHIP	ITGA2	UKBPPP	4.67468e-05	6.092e-07	TRUE	0.275955
rs9462027	KNEEHIP	ITGA2	UKBPPP	4.62091e-05	4.6736e-07	TRUE	0.271427
rs10048129	KNEEHIP	ITGA2	UKBPPP	4.31931e-05	6.00798e-05	FALSE	0.832048
rs1907328	KNEEHIP	ITGA2	UKBPPP	4.29666e-05	9.56932e-05	FALSE	0.561536
rs61325058	KNEEHIP	ITGA2	UKBPPP	4.27265e-05	2.63058e-05	TRUE	0.800109
rs77165542	KNEEHIP	ITGA2	UKBPPP	4.26626e-05	5.14782e-06	TRUE	0.443214
rs10131337	KNEEHIP	ITGA2	UKBPPP	4.24015e-05	2.07461e-05	TRUE	0.724841
rs2148677	KNEEHIP	ITGA2	UKBPPP	4.21207e-05	7.52985e-06	TRUE	0.500426
rs12212816	KNEEHIP	ITGA2	UKBPPP	4.10719e-05	5.56469e-05	FALSE	0.850056
rs876122	KNEEHIP	ITGA2	UKBPPP	3.98328e-05	1.83701e-05	TRUE	0.715629
rs4764133	KNEEHIP	ITGA2	UKBPPP	3.96646e-05	3.86053e-06	TRUE	0.435723
rs4411314	KNEEHIP	ITGA2	UKBPPP	3.84137e-05	7.75286e-07	TRUE	0.338835
rs1964521	KNEEHIP	ITGA2	UKBPPP	3.83072e-05	2.80158e-05	TRUE	0.871918
rs9533090	KNEEHIP	ITGA2	UKBPPP	3.7935e-05	2.38646e-05	TRUE	0.81874
rs2236295	KNEEHIP	ITGA2	UKBPPP	3.74595e-05	1.66716e-05	TRUE	0.714013
rs35628463	KNEEHIP	ITGA2	UKBPPP	3.73199e-05	2.32181e-05	TRUE	0.816437
rs113379345	KNEEHIP	ITGA2	UKBPPP	3.70414e-05	7.05624e-06	TRUE	0.537271
rs16922958	KNEEHIP	ITGA2	UKBPPP	3.64804e-05	1.30543e-08	TRUE	0.286478
rs7341759	KNEEHIP	ITGA2	UKBPPP	3.62997e-05	3.57369e-05	TRUE	0.99327
rs3118919	KNEEHIP	ITGA2	UKBPPP	3.62579e-05	7.68937e-05	FALSE	0.62115
rs62070652	KNEEHIP	ITGA2	UKBPPP	3.61135e-05	3.7829e-07	TRUE	0.331886
rs4974126	KNEEHIP	ITGA2	UKBPPP	3.58445e-05	2.39146e-06	TRUE	0.424431
rs3824488	KNEEHIP	ITGA2	UKBPPP	3.58198e-05	0.000137824	FALSE	0.300558
rs146939415	KNEEHIP	ITGA2	UKBPPP	3.58093e-05	0.000132448	FALSE	0.320324
rs12029527	KNEEHIP	ITGA2	UKBPPP	3.48929e-05	8.58674e-05	FALSE	0.545637
rs1999659	KNEEHIP	ITGA2	UKBPPP	3.46397e-05	1.97612e-05	TRUE	0.795589
rs11960158	KNEEHIP	ITGA2	UKBPPP	3.39879e-05	2.82346e-07	TRUE	0.340549
rs11209943	KNEEHIP	ITGA2	UKBPPP	3.39193e-05	1.19516e-05	TRUE	0.670287
rs11049206	KNEEHIP	ITGA2	UKBPPP	3.36922e-05	2.36081e-05	TRUE	0.864925
rs7792176	KNEEHIP	ITGA2	UKBPPP	3.33661e-05	2.57037e-05	TRUE	0.898881
rs3843750	KNEEHIP	ITGA2	UKBPPP	3.31469e-05	0.000305744	FALSE	0.0348669
rs12667395	KNEEHIP	ITGA2	UKBPPP	3.31129e-05	4.6098e-05	FALSE	0.852282
rs9429754	KNEEHIP	ITGA2	UKBPPP	3.2427e-05	3.86939e-06	TRUE	0.502558
rs6117276	KNEEHIP	ITGA2	UKBPPP	3.24016e-05	3.30556e-06	TRUE	0.485889
rs72799234	KNEEHIP	ITGA2	UKBPPP	3.23958e-05	2.6519e-05	TRUE	0.922324
rs1426371	KNEEHIP	ITGA2	UKBPPP	3.20529e-05	6.8879e-07	TRUE	0.3848
rs7188339	KNEEHIP	ITGA2	UKBPPP	3.16941e-05	1.19962e-05	TRUE	0.696795
rs1043801	KNEEHIP	ITGA2	UKBPPP	3.13637e-05	4.28062e-06	TRUE	0.525292
rs76993203	KNEEHIP	ITGA2	UKBPPP	3.13302e-05	1.9353e-06	TRUE	0.449294
rs883563	KNEEHIP	ITGA2	UKBPPP	3.11379e-05	0.000229009	FALSE	0.0857032
rs7659054	KNEEHIP	ITGA2	UKBPPP	3.10051e-05	2.22345e-05	TRUE	0.878071
rs2076545	KNEEHIP	ITGA2	UKBPPP	3.07887e-05	3.46517e-05	FALSE	0.951546
rs270413	KNEEHIP	ITGA2	UKBPPP	3.07432e-05	1.31347e-05	TRUE	0.729757
rs10254284	KNEEHIP	ITGA2	UKBPPP	3.06912e-05	3.72181e-07	TRUE	0.375204
rs11742813	KNEEHIP	ITGA2	UKBPPP	3.05971e-05	0.0546842	FALSE	0
rs34092280	KNEEHIP	ITGA2	UKBPPP	3.03836e-05	3.08025e-06	TRUE	0.499163
rs2936427	KNEEHIP	ITGA2	UKBPPP	3.02666e-05	3.9817e-05	FALSE	0.884361
rs539799	KNEEHIP	ITGA2	UKBPPP	3.01548e-05	4.11224e-05	FALSE	0.868369
rs8029440	KNEEHIP	ITGA2	UKBPPP	2.94393e-05	1.12767e-06	TRUE	0.432479
rs7601441	KNEEHIP	ITGA2	UKBPPP	2.90671e-05	8.65582e-06	TRUE	0.659522
rs16977012	KNEEHIP	ITGA2	UKBPPP	2.90458e-05	6.8086e-06	TRUE	0.617024
rs17677724	KNEEHIP	ITGA2	UKBPPP	2.89363e-05	1.83552e-06	TRUE	0.469128
rs9340995	KNEEHIP	ITGA2	UKBPPP	2.88083e-05	4.20403e-06	TRUE	0.550746
rs13110077	KNEEHIP	ITGA2	UKBPPP	2.87805e-05	9.12339e-06	TRUE	0.673262
rs16851483	KNEEHIP	ITGA2	UKBPPP	2.87588e-05	1.93405e-05	TRUE	0.862202
rs11740077	KNEEHIP	ITGA2	UKBPPP	2.85758e-05	3.26305e-05	FALSE	0.947413
rs2281997	KNEEHIP	ITGA2	UKBPPP	2.85695e-05	4.70212e-05	FALSE	0.785617
rs1017360	KNEEHIP	ITGA2	UKBPPP	2.84707e-05	1.67918e-06	TRUE	0.467415
rs28929474	KNEEHIP	ITGA2	UKBPPP	2.81007e-05	0.000439484	FALSE	0.00483425
rs887088	KNEEHIP	ITGA2	UKBPPP	2.77845e-05	0.000167577	FALSE	0.167438
rs1431402	KNEEHIP	ITGA2	UKBPPP	2.75713e-05	4.25249e-06	TRUE	0.56626
rs10878346	KNEEHIP	ITGA2	UKBPPP	2.75227e-05	1.01768e-05	TRUE	0.711499
rs34811474	KNEEHIP	ITGA2	UKBPPP	2.70139e-05	1.91156e-05	TRUE	0.881979
rs66989638	KNEEHIP	ITGA2	UKBPPP	2.69925e-05	5.28927e-06	TRUE	0.602473
rs17122565	KNEEHIP	ITGA2	UKBPPP	2.68863e-05	3.33864e-06	TRUE	0.545827
rs1662843	KNEEHIP	ITGA2	UKBPPP	2.68529e-05	5.80872e-06	TRUE	0.618068
rs11612013	KNEEHIP	ITGA2	UKBPPP	2.67856e-05	7.5955e-05	FALSE	0.524297
rs11738946	KNEEHIP	ITGA2	UKBPPP	2.64968e-05	9.53341e-05	FALSE	0.406302
rs1978198	KNEEHIP	ITGA2	UKBPPP	2.62806e-05	0.000113198	FALSE	0.321343
rs12662594	KNEEHIP	ITGA2	UKBPPP	2.61775e-05	5.60912e-07	TRUE	0.432103
rs35159887	KNEEHIP	ITGA2	UKBPPP	2.6137e-05	7.08741e-06	TRUE	0.659404
rs4872378	KNEEHIP	ITGA2	UKBPPP	2.60009e-05	3.11707e-07	TRUE	0.414056
rs111844273	KNEEHIP	ITGA2	UKBPPP	2.59789e-05	1.39979e-05	TRUE	0.807358
rs4641922	KNEEHIP	ITGA2	UKBPPP	2.58796e-05	2.8047e-05	FALSE	0.970049
rs12615303	KNEEHIP	ITGA2	UKBPPP	2.55661e-05	7.56478e-05	FALSE	0.512467
rs12340657	KNEEHIP	ITGA2	UKBPPP	2.54005e-05	1.14548e-05	TRUE	0.765881
rs145183312	KNEEHIP	ITGA2	UKBPPP	2.53415e-05	1.63764e-07	TRUE	0.40501
rs72771049	KNEEHIP	ITGA2	UKBPPP	2.53138e-05	5.61445e-05	FALSE	0.657904
rs1037169	KNEEHIP	ITGA2	UKBPPP	2.52768e-05	7.81571e-05	FALSE	0.492776
rs4545055	KNEEHIP	ITGA2	UKBPPP	2.51839e-05	4.18517e-06	TRUE	0.592859
rs17611877	KNEEHIP	ITGA2	UKBPPP	2.5172e-05	4.71018e-05	FALSE	0.739858
rs6809651	KNEEHIP	ITGA2	UKBPPP	2.51293e-05	2.0836e-06	TRUE	0.520837
rs1474490	KNEEHIP	ITGA2	UKBPPP	2.50115e-05	1.72582e-05	TRUE	0.878927
rs13058437	KNEEHIP	ITGA2	UKBPPP	2.48473e-05	4.13587e-05	FALSE	0.794731
rs61887468	KNEEHIP	ITGA2	UKBPPP	2.4841e-05	5.08642e-05	FALSE	0.699234
rs28625968	KNEEHIP	ITGA2	UKBPPP	2.48076e-05	1.07676e-09	TRUE	0.373463
rs3213229	KNEEHIP	ITGA2	UKBPPP	2.48046e-05	7.00437e-08	TRUE	0.3963
rs7805317	KNEEHIP	ITGA2	UKBPPP	2.4753e-05	5.69764e-05	FALSE	0.64348
rs2380147	KNEEHIP	ITGA2	UKBPPP	2.46975e-05	1.61138e-08	TRUE	0.383709
rs6575988	KNEEHIP	ITGA2	UKBPPP	2.46728e-05	0.00016109	FALSE	0.164642
rs73145513	KNEEHIP	ITGA2	UKBPPP	2.46681e-05	1.90681e-05	TRUE	0.914056
rs12641113	KNEEHIP	ITGA2	UKBPPP	2.46228e-05	0.000121108	FALSE	0.277034
rs1394094	KNEEHIP	ITGA2	UKBPPP	2.4145e-05	1.83276e-05	TRUE	0.909391
rs427033	KNEEHIP	ITGA2	UKBPPP	2.40924e-05	0.000113856	FALSE	0.299975
rs4912848	KNEEHIP	ITGA2	UKBPPP	2.39803e-05	1.22417e-08	TRUE	0.38927
rs2628578	KNEEHIP	ITGA2	UKBPPP	2.39435e-05	4.0999e-05	FALSE	0.785938
rs1681630	KNEEHIP	ITGA2	UKBPPP	2.38635e-05	3.11614e-05	FALSE	0.900196
rs67641990	KNEEHIP	ITGA2	UKBPPP	2.37756e-05	1.88083e-06	TRUE	0.528439
rs12969709	KNEEHIP	ITGA2	UKBPPP	2.3698e-05	1.09208e-07	TRUE	0.414386
rs1499054	KNEEHIP	ITGA2	UKBPPP	2.36679e-05	9.28448e-06	TRUE	0.743667
rs61784800	KNEEHIP	ITGA2	UKBPPP	2.35235e-05	4.42767e-05	FALSE	0.745562
rs12903134	KNEEHIP	ITGA2	UKBPPP	2.34577e-05	7.26682e-05	FALSE	0.50785
rs6478585	KNEEHIP	ITGA2	UKBPPP	2.33831e-05	3.15589e-06	TRUE	0.58214
rs1864457	KNEEHIP	ITGA2	UKBPPP	2.30828e-05	0.000189053	FALSE	0.107583
rs2208878	KNEEHIP	ITGA2	UKBPPP	2.30079e-05	6.48472e-06	TRUE	0.685664
rs4776880	KNEEHIP	ITIH1	UKBPPP	5.20683e-05	7.62985e-05	FALSE	0.782179
rs34560402	KNEEHIP	ITIH1	UKBPPP	5.20683e-05	0.000148242	FALSE	0.366678
rs2248760	KNEEHIP	ITIH1	UKBPPP	5.03954e-05	3.27245e-06	TRUE	0.335663
rs72799708	KNEEHIP	ITIH1	UKBPPP	4.99575e-05	0.000105138	FALSE	0.562044
rs1809889	KNEEHIP	ITIH1	UKBPPP	4.91057e-05	6.17645e-05	FALSE	0.87684
rs2209072	KNEEHIP	ITIH1	UKBPPP	4.71691e-05	4.48266e-05	TRUE	0.974924
rs9908159	KNEEHIP	ITIH1	UKBPPP	4.67468e-05	8.75561e-05	FALSE	0.646483
rs9462027	KNEEHIP	ITIH1	UKBPPP	4.62091e-05	8.12738e-05	FALSE	0.686512
rs10048129	KNEEHIP	ITIH1	UKBPPP	4.31931e-05	1.46424e-07	TRUE	0.259965
rs1907328	KNEEHIP	ITIH1	UKBPPP	4.29666e-05	5.88067e-05	FALSE	0.839377
rs61325058	KNEEHIP	ITIH1	UKBPPP	4.27265e-05	1.18194e-06	TRUE	0.321306
rs77165542	KNEEHIP	ITIH1	UKBPPP	4.26626e-05	0.000184063	FALSE	0.200359
rs10131337	KNEEHIP	ITIH1	UKBPPP	4.24015e-05	4.53058e-06	TRUE	0.425031
rs2148677	KNEEHIP	ITIH1	UKBPPP	4.21207e-05	1.31821e-05	TRUE	0.602787
rs12212816	KNEEHIP	ITIH1	UKBPPP	4.10719e-05	2.4075e-05	TRUE	0.784557
rs876122	KNEEHIP	ITIH1	UKBPPP	3.98328e-05	3.19065e-05	TRUE	0.903992
rs4764133	KNEEHIP	ITIH1	UKBPPP	3.96646e-05	2.61551e-06	TRUE	0.394279
rs4411314	KNEEHIP	ITIH1	UKBPPP	3.84137e-05	4.65154e-06	TRUE	0.462047
rs1964521	KNEEHIP	ITIH1	UKBPPP	3.83072e-05	5.95722e-05	FALSE	0.780792
rs9533090	KNEEHIP	ITIH1	UKBPPP	3.7935e-05	5.97691e-05	FALSE	0.774808
rs2236295	KNEEHIP	ITIH1	UKBPPP	3.74595e-05	7.48563e-05	FALSE	0.644976
rs35628463	KNEEHIP	ITIH1	UKBPPP	3.73199e-05	2.28463e-06	TRUE	0.402741
rs113379345	KNEEHIP	ITIH1	UKBPPP	3.70414e-05	7.75662e-05	FALSE	0.620434
rs16922958	KNEEHIP	ITIH1	UKBPPP	3.64804e-05	8.04217e-07	TRUE	0.349255
rs7341759	KNEEHIP	ITIH1	UKBPPP	3.62997e-05	6.39514e-08	TRUE	0.293491
rs3118919	KNEEHIP	ITIH1	UKBPPP	3.62579e-05	4.41971e-05	FALSE	0.909199
rs62070652	KNEEHIP	ITIH1	UKBPPP	3.61135e-05	2.45979e-06	TRUE	0.418937
rs4974126	KNEEHIP	ITIH1	UKBPPP	3.58445e-05	3.16977e-05	TRUE	0.948201
rs3824488	KNEEHIP	ITIH1	UKBPPP	3.58198e-05	1.4594e-05	TRUE	0.693594
rs146939415	KNEEHIP	ITIH1	UKBPPP	3.58093e-05	4.60188e-07	TRUE	0.334231
rs12029527	KNEEHIP	ITIH1	UKBPPP	3.48929e-05	0.000116399	FALSE	0.374257
rs1999659	KNEEHIP	ITIH1	UKBPPP	3.46397e-05	2.27378e-05	TRUE	0.838886
rs11960158	KNEEHIP	ITIH1	UKBPPP	3.39879e-05	3.30883e-08	TRUE	0.303987
rs11209943	KNEEHIP	ITIH1	UKBPPP	3.39193e-05	5.57453e-05	FALSE	0.765021
rs11049206	KNEEHIP	ITIH1	UKBPPP	3.36922e-05	8.86344e-05	FALSE	0.511145
rs7792176	KNEEHIP	ITIH1	UKBPPP	3.33661e-05	6.87056e-05	FALSE	0.64746
rs3843750	KNEEHIP	ITIH1	UKBPPP	3.31469e-05	1.58509e-06	TRUE	0.412966
rs12667395	KNEEHIP	ITIH1	UKBPPP	3.31129e-05	1.37586e-05	TRUE	0.709737
rs9429754	KNEEHIP	ITIH1	UKBPPP	3.2427e-05	1.6439e-07	TRUE	0.335756
rs6117276	KNEEHIP	ITIH1	UKBPPP	3.24016e-05	2.66328e-06	TRUE	0.459931
rs72799234	KNEEHIP	ITIH1	UKBPPP	3.23958e-05	2.9369e-05	TRUE	0.960458
rs1426371	KNEEHIP	ITIH1	UKBPPP	3.20529e-05	5.28876e-05	FALSE	0.769384
rs7188339	KNEEHIP	ITIH1	UKBPPP	3.16941e-05	6.79806e-06	TRUE	0.582265
rs1043801	KNEEHIP	ITIH1	UKBPPP	3.13637e-05	2.28844e-06	TRUE	0.45692
rs76993203	KNEEHIP	ITIH1	UKBPPP	3.13302e-05	9.46128e-07	TRUE	0.399971
rs883563	KNEEHIP	ITIH1	UKBPPP	3.11379e-05	5.6214e-05	FALSE	0.727102
rs7659054	KNEEHIP	ITIH1	UKBPPP	3.10051e-05	5.02413e-06	TRUE	0.544871
rs2076545	KNEEHIP	ITIH1	UKBPPP	3.07887e-05	3.858e-05	FALSE	0.904025
rs270413	KNEEHIP	ITIH1	UKBPPP	3.07432e-05	1.1116e-06	TRUE	0.413799
rs10254284	KNEEHIP	ITIH1	UKBPPP	3.06912e-05	4.59136e-07	TRUE	0.376191
rs11742813	KNEEHIP	ITIH1	UKBPPP	3.05971e-05	6.25618e-05	FALSE	0.66514
rs34092280	KNEEHIP	ITIH1	UKBPPP	3.03836e-05	7.77567e-06	TRUE	0.620108
rs2936427	KNEEHIP	ITIH1	UKBPPP	3.02666e-05	3.8173e-06	TRUE	0.518489
rs539799	KNEEHIP	ITIH1	UKBPPP	3.01548e-05	1.31117e-05	TRUE	0.733557
rs8029440	KNEEHIP	ITIH1	UKBPPP	2.94393e-05	2.92898e-06	TRUE	0.499037
rs7601441	KNEEHIP	ITIH1	UKBPPP	2.90671e-05	6.9148e-06	TRUE	0.615218
rs16977012	KNEEHIP	ITIH1	UKBPPP	2.90458e-05	0.000267142	FALSE	0.0461495
rs17677724	KNEEHIP	ITIH1	UKBPPP	2.89363e-05	3.65863e-06	TRUE	0.528111
rs9340995	KNEEHIP	ITIH1	UKBPPP	2.88083e-05	5.63855e-06	TRUE	0.585975
rs13110077	KNEEHIP	ITIH1	UKBPPP	2.87805e-05	7.12407e-05	FALSE	0.575626
rs16851483	KNEEHIP	ITIH1	UKBPPP	2.87588e-05	1.41105e-05	TRUE	0.770018
rs11740077	KNEEHIP	ITIH1	UKBPPP	2.85758e-05	2.95278e-05	FALSE	0.987177
rs2281997	KNEEHIP	ITIH1	UKBPPP	2.85695e-05	1.9717e-06	TRUE	0.473233
rs1017360	KNEEHIP	ITIH1	UKBPPP	2.84707e-05	1.73411e-05	TRUE	0.831159
rs28929474	KNEEHIP	ITIH1	UKBPPP	2.81007e-05	2.40783e-05	TRUE	0.942827
rs887088	KNEEHIP	ITIH1	UKBPPP	2.77845e-05	1.52042e-05	TRUE	0.802839
rs1431402	KNEEHIP	ITIH1	UKBPPP	2.75713e-05	5.24048e-06	TRUE	0.58988
rs10878346	KNEEHIP	ITIH1	UKBPPP	2.75227e-05	8.06415e-06	TRUE	0.661407
rs34811474	KNEEHIP	ITIH1	UKBPPP	2.70139e-05	5.5995e-07	TRUE	0.418091
rs66989638	KNEEHIP	ITIH1	UKBPPP	2.69925e-05	0.000109462	FALSE	0.337749
rs17122565	KNEEHIP	ITIH1	UKBPPP	2.68863e-05	3.77697e-05	FALSE	0.861227
rs1662843	KNEEHIP	ITIH1	UKBPPP	2.68529e-05	2.92372e-06	TRUE	0.527445
rs11612013	KNEEHIP	ITIH1	UKBPPP	2.67856e-05	3.88137e-06	TRUE	0.559646
rs11738946	KNEEHIP	ITIH1	UKBPPP	2.64968e-05	0.000114229	FALSE	0.313277
rs1978198	KNEEHIP	ITIH1	UKBPPP	2.62806e-05	2.01517e-05	TRUE	0.907649
rs12662594	KNEEHIP	ITIH1	UKBPPP	2.61775e-05	4.69795e-05	FALSE	0.751793
rs35159887	KNEEHIP	ITIH1	UKBPPP	2.6137e-05	2.04003e-05	TRUE	0.913656
rs4872378	KNEEHIP	ITIH1	UKBPPP	2.60009e-05	0.000185403	FALSE	0.121086
rs111844273	KNEEHIP	ITIH1	UKBPPP	2.59789e-05	2.43663e-05	TRUE	0.976663
rs4641922	KNEEHIP	ITIH1	UKBPPP	2.58796e-05	1.99242e-08	TRUE	0.368033
rs12615303	KNEEHIP	ITIH1	UKBPPP	2.55661e-05	9.94297e-08	TRUE	0.388225
rs12340657	KNEEHIP	ITIH1	UKBPPP	2.54005e-05	0.000164539	FALSE	0.15637
rs145183312	KNEEHIP	ITIH1	UKBPPP	2.53415e-05	1.16414e-09	TRUE	0.36284
rs72771049	KNEEHIP	ITIH1	UKBPPP	2.53138e-05	2.51508e-05	TRUE	0.997643
rs1037169	KNEEHIP	ITIH1	UKBPPP	2.52768e-05	3.53824e-05	FALSE	0.866922
rs4545055	KNEEHIP	ITIH1	UKBPPP	2.51839e-05	1.57228e-05	TRUE	0.847998
rs17611877	KNEEHIP	ITIH1	UKBPPP	2.5172e-05	3.12711e-05	FALSE	0.91667
rs6809651	KNEEHIP	ITIH1	UKBPPP	2.51293e-05	3.98231e-06	TRUE	0.582904
rs1474490	KNEEHIP	ITIH1	UKBPPP	2.50115e-05	7.94351e-06	TRUE	0.691182
rs13058437	KNEEHIP	ITIH1	UKBPPP	2.48473e-05	5.09601e-05	FALSE	0.695045
rs61887468	KNEEHIP	ITIH1	UKBPPP	2.4841e-05	4.99972e-06	TRUE	0.616976
rs28625968	KNEEHIP	ITIH1	UKBPPP	2.48076e-05	3.68079e-05	FALSE	0.843285
rs3213229	KNEEHIP	ITIH1	UKBPPP	2.48046e-05	3.26227e-05	FALSE	0.89413
rs7805317	KNEEHIP	ITIH1	UKBPPP	2.4753e-05	2.25015e-09	TRUE	0.369803
rs2380147	KNEEHIP	ITIH1	UKBPPP	2.46975e-05	1.69309e-05	TRUE	0.876351
rs6575988	KNEEHIP	ITIH1	UKBPPP	2.46728e-05	4.84354e-08	TRUE	0.387614
rs73145513	KNEEHIP	ITIH1	UKBPPP	2.46681e-05	1.0748e-05	TRUE	0.758642
rs12641113	KNEEHIP	ITIH1	UKBPPP	2.46228e-05	3.66652e-05	FALSE	0.842313
rs1394094	KNEEHIP	ITIH1	UKBPPP	2.4145e-05	1.72535e-06	TRUE	0.512319
rs427033	KNEEHIP	ITIH1	UKBPPP	2.40924e-05	2.55833e-05	FALSE	0.978279
rs4912848	KNEEHIP	ITIH1	UKBPPP	2.39803e-05	0.000100594	FALSE	0.350212
rs2628578	KNEEHIP	ITIH1	UKBPPP	2.39435e-05	3.06799e-06	TRUE	0.567479
rs1681630	KNEEHIP	ITIH1	UKBPPP	2.38635e-05	0.000222097	FALSE	0.0682429
rs67641990	KNEEHIP	ITIH1	UKBPPP	2.37756e-05	9.35474e-05	FALSE	0.382724
rs12969709	KNEEHIP	ITIH1	UKBPPP	2.3698e-05	9.44527e-06	TRUE	0.74394
rs1499054	KNEEHIP	ITIH1	UKBPPP	2.36679e-05	3.08523e-05	FALSE	0.900134
rs61784800	KNEEHIP	ITIH1	UKBPPP	2.35235e-05	0.000117932	FALSE	0.274052
rs12903134	KNEEHIP	ITIH1	UKBPPP	2.34577e-05	2.15764e-05	TRUE	0.971214
rs6478585	KNEEHIP	ITIH1	UKBPPP	2.33831e-05	8.41803e-06	TRUE	0.724821
rs1864457	KNEEHIP	ITIH1	UKBPPP	2.30828e-05	8.17922e-06	TRUE	0.723415
rs2208878	KNEEHIP	ITIH1	UKBPPP	2.30079e-05	1.62375e-05	TRUE	0.888971
rs4776880	KNEEHIP	ITIH4	UKBPPP	5.20683e-05	6.30367e-05	FALSE	0.895203
rs34560402	KNEEHIP	ITIH4	UKBPPP	5.20683e-05	2.31098e-05	TRUE	0.661122
rs2248760	KNEEHIP	ITIH4	UKBPPP	5.03954e-05	0.000167734	FALSE	0.28679
rs72799708	KNEEHIP	ITIH4	UKBPPP	4.99575e-05	7.24132e-06	TRUE	0.425667
rs1809889	KNEEHIP	ITIH4	UKBPPP	4.91057e-05	2.70248e-05	TRUE	0.741972
rs2209072	KNEEHIP	ITIH4	UKBPPP	4.71691e-05	2.381e-05	TRUE	0.717431
rs9908159	KNEEHIP	ITIH4	UKBPPP	4.67468e-05	2.96408e-05	TRUE	0.799884
rs9462027	KNEEHIP	ITIH4	UKBPPP	4.62091e-05	1.58634e-05	TRUE	0.60844
rs10048129	KNEEHIP	ITIH4	UKBPPP	4.31931e-05	1.80928e-05	TRUE	0.673038
rs1907328	KNEEHIP	ITIH4	UKBPPP	4.29666e-05	2.63444e-05	TRUE	0.795756
rs61325058	KNEEHIP	ITIH4	UKBPPP	4.27265e-05	0.000109551	FALSE	0.474414
rs77165542	KNEEHIP	ITIH4	UKBPPP	4.26626e-05	0.000134001	FALSE	0.358566
rs10131337	KNEEHIP	ITIH4	UKBPPP	4.24015e-05	4.48651e-05	FALSE	0.972922
rs2148677	KNEEHIP	ITIH4	UKBPPP	4.21207e-05	6.32529e-07	TRUE	0.300002
rs12212816	KNEEHIP	ITIH4	UKBPPP	4.10719e-05	1.61074e-06	TRUE	0.349585
rs876122	KNEEHIP	ITIH4	UKBPPP	3.98328e-05	2.39144e-06	TRUE	0.385832
rs4764133	KNEEHIP	ITIH4	UKBPPP	3.96646e-05	2.43532e-07	TRUE	0.290784
rs4411314	KNEEHIP	ITIH4	UKBPPP	3.84137e-05	1.48121e-05	TRUE	0.668972
rs1964521	KNEEHIP	ITIH4	UKBPPP	3.83072e-05	1.00114e-06	TRUE	0.345
rs9533090	KNEEHIP	ITIH4	UKBPPP	3.7935e-05	6.31927e-07	TRUE	0.32893
rs2236295	KNEEHIP	ITIH4	UKBPPP	3.74595e-05	2.4592e-05	TRUE	0.832596
rs35628463	KNEEHIP	ITIH4	UKBPPP	3.73199e-05	3.32322e-05	TRUE	0.950041
rs113379345	KNEEHIP	ITIH4	UKBPPP	3.70414e-05	3.48048e-06	TRUE	0.442407
rs16922958	KNEEHIP	ITIH4	UKBPPP	3.64804e-05	5.24758e-06	TRUE	0.495025
rs7341759	KNEEHIP	ITIH4	UKBPPP	3.62997e-05	8.51659e-07	TRUE	0.353115
rs3118919	KNEEHIP	ITIH4	UKBPPP	3.62579e-05	0.000173458	FALSE	0.193195
rs62070652	KNEEHIP	ITIH4	UKBPPP	3.61135e-05	4.46972e-05	FALSE	0.902059
rs4974126	KNEEHIP	ITIH4	UKBPPP	3.58445e-05	2.18979e-05	TRUE	0.811908
rs3824488	KNEEHIP	ITIH4	UKBPPP	3.58198e-05	0.00012083	FALSE	0.362098
rs146939415	KNEEHIP	ITIH4	UKBPPP	3.58093e-05	1.13539e-05	TRUE	0.634186
rs12029527	KNEEHIP	ITIH4	UKBPPP	3.48929e-05	5.87131e-05	FALSE	0.749352
rs1999659	KNEEHIP	ITIH4	UKBPPP	3.46397e-05	0.000129796	FALSE	0.316166
rs11960158	KNEEHIP	ITIH4	UKBPPP	3.39879e-05	7.29754e-07	TRUE	0.365171
rs11209943	KNEEHIP	ITIH4	UKBPPP	3.39193e-05	1.00677e-06	TRUE	0.380299
rs11049206	KNEEHIP	ITIH4	UKBPPP	3.36922e-05	3.68938e-05	FALSE	0.960876
rs7792176	KNEEHIP	ITIH4	UKBPPP	3.33661e-05	1.79136e-05	TRUE	0.77872
rs3843750	KNEEHIP	ITIH4	UKBPPP	3.31469e-05	6.06027e-05	FALSE	0.712128
rs12667395	KNEEHIP	ITIH4	UKBPPP	3.31129e-05	4.51076e-06	TRUE	0.508774
rs9429754	KNEEHIP	ITIH4	UKBPPP	3.2427e-05	5.53302e-06	TRUE	0.543002
rs6117276	KNEEHIP	ITIH4	UKBPPP	3.24016e-05	2.71486e-05	TRUE	0.930123
rs72799234	KNEEHIP	ITIH4	UKBPPP	3.23958e-05	4.29173e-05	FALSE	0.875708
rs1426371	KNEEHIP	ITIH4	UKBPPP	3.20529e-05	1.2833e-07	TRUE	0.334453
rs7188339	KNEEHIP	ITIH4	UKBPPP	3.16941e-05	9.25512e-06	TRUE	0.637693
rs1043801	KNEEHIP	ITIH4	UKBPPP	3.13637e-05	0.000154784	FALSE	0.213091
rs76993203	KNEEHIP	ITIH4	UKBPPP	3.13302e-05	2.7822e-05	TRUE	0.953168
rs883563	KNEEHIP	ITIH4	UKBPPP	3.11379e-05	1.76021e-07	TRUE	0.347622
rs7659054	KNEEHIP	ITIH4	UKBPPP	3.10051e-05	6.46049e-05	FALSE	0.653102
rs2076545	KNEEHIP	ITIH4	UKBPPP	3.07887e-05	4.31872e-05	FALSE	0.852306
rs270413	KNEEHIP	ITIH4	UKBPPP	3.07432e-05	2.87222e-08	TRUE	0.327943
rs10254284	KNEEHIP	ITIH4	UKBPPP	3.06912e-05	0.000156792	FALSE	0.203821
rs11742813	KNEEHIP	ITIH4	UKBPPP	3.05971e-05	0.000145247	FALSE	0.235317
rs34092280	KNEEHIP	ITIH4	UKBPPP	3.03836e-05	7.82876e-07	TRUE	0.399698
rs2936427	KNEEHIP	ITIH4	UKBPPP	3.02666e-05	4.71999e-06	TRUE	0.544606
rs539799	KNEEHIP	ITIH4	UKBPPP	3.01548e-05	2.67847e-05	TRUE	0.954146
rs8029440	KNEEHIP	ITIH4	UKBPPP	2.94393e-05	7.69465e-06	TRUE	0.629354
rs7601441	KNEEHIP	ITIH4	UKBPPP	2.90671e-05	2.83045e-05	TRUE	0.989663
rs16977012	KNEEHIP	ITIH4	UKBPPP	2.90458e-05	0.000102409	FALSE	0.389266
rs17677724	KNEEHIP	ITIH4	UKBPPP	2.89363e-05	3.15654e-06	TRUE	0.512043
rs9340995	KNEEHIP	ITIH4	UKBPPP	2.88083e-05	2.52149e-05	TRUE	0.949804
rs13110077	KNEEHIP	ITIH4	UKBPPP	2.87805e-05	0.00012648	FALSE	0.284397
rs16851483	KNEEHIP	ITIH4	UKBPPP	2.87588e-05	4.93558e-05	FALSE	0.762191
rs11740077	KNEEHIP	ITIH4	UKBPPP	2.85758e-05	2.65331e-07	TRUE	0.379324
rs2281997	KNEEHIP	ITIH4	UKBPPP	2.85695e-05	8.60221e-05	FALSE	0.474463
rs1017360	KNEEHIP	ITIH4	UKBPPP	2.84707e-05	2.90347e-05	FALSE	0.992362
rs28929474	KNEEHIP	ITIH4	UKBPPP	2.81007e-05	1.74395e-05	TRUE	0.837775
rs887088	KNEEHIP	ITIH4	UKBPPP	2.77845e-05	6.73865e-05	FALSE	0.592861
rs1431402	KNEEHIP	ITIH4	UKBPPP	2.75713e-05	7.5762e-05	FALSE	0.529667
rs10878346	KNEEHIP	ITIH4	UKBPPP	2.75227e-05	7.64198e-05	FALSE	0.524634
rs34811474	KNEEHIP	ITIH4	UKBPPP	2.70139e-05	3.01231e-05	FALSE	0.957767
rs66989638	KNEEHIP	ITIH4	UKBPPP	2.69925e-05	0.000119284	FALSE	0.297305
rs17122565	KNEEHIP	ITIH4	UKBPPP	2.68863e-05	1.57103e-05	TRUE	0.824061
rs1662843	KNEEHIP	ITIH4	UKBPPP	2.68529e-05	2.23989e-06	TRUE	0.502397
rs11612013	KNEEHIP	ITIH4	UKBPPP	2.67856e-05	9.21087e-06	TRUE	0.696852
rs11738946	KNEEHIP	ITIH4	UKBPPP	2.64968e-05	4.67899e-05	FALSE	0.758011
rs1978198	KNEEHIP	ITIH4	UKBPPP	2.62806e-05	5.58466e-05	FALSE	0.669317
rs12662594	KNEEHIP	ITIH4	UKBPPP	2.61775e-05	3.31874e-05	FALSE	0.906629
rs35159887	KNEEHIP	ITIH4	UKBPPP	2.6137e-05	1.56954e-05	TRUE	0.834118
rs4872378	KNEEHIP	ITIH4	UKBPPP	2.60009e-05	1.05166e-05	TRUE	0.735498
rs111844273	KNEEHIP	ITIH4	UKBPPP	2.59789e-05	1.13028e-05	TRUE	0.752183
rs4641922	KNEEHIP	ITIH4	UKBPPP	2.58796e-05	7.62552e-06	TRUE	0.672087
rs12615303	KNEEHIP	ITIH4	UKBPPP	2.55661e-05	2.97953e-05	FALSE	0.941645
rs12340657	KNEEHIP	ITIH4	UKBPPP	2.54005e-05	9.61214e-05	FALSE	0.385876
rs145183312	KNEEHIP	ITIH4	UKBPPP	2.53415e-05	1.51647e-05	TRUE	0.835658
rs72771049	KNEEHIP	ITIH4	UKBPPP	2.53138e-05	0.000136471	FALSE	0.226088
rs1037169	KNEEHIP	ITIH4	UKBPPP	2.52768e-05	3.57261e-06	TRUE	0.567993
rs4545055	KNEEHIP	ITIH4	UKBPPP	2.51839e-05	8.99552e-06	TRUE	0.713267
rs17611877	KNEEHIP	ITIH4	UKBPPP	2.5172e-05	7.47024e-05	FALSE	0.509303
rs6809651	KNEEHIP	ITIH4	UKBPPP	2.51293e-05	4.36247e-05	FALSE	0.772013
rs1474490	KNEEHIP	ITIH4	UKBPPP	2.50115e-05	3.58863e-05	FALSE	0.857101
rs13058437	KNEEHIP	ITIH4	UKBPPP	2.48473e-05	4.34769e-05	FALSE	0.769645
rs61887468	KNEEHIP	ITIH4	UKBPPP	2.4841e-05	0.000191804	FALSE	0.106618
rs28625968	KNEEHIP	ITIH4	UKBPPP	2.48076e-05	5.11193e-05	FALSE	0.693012
rs3213229	KNEEHIP	ITIH4	UKBPPP	2.48046e-05	2.63976e-05	FALSE	0.97714
rs7805317	KNEEHIP	ITIH4	UKBPPP	2.4753e-05	2.59142e-05	FALSE	0.98325
rs2380147	KNEEHIP	ITIH4	UKBPPP	2.46975e-05	8.21328e-06	TRUE	0.701808
rs6575988	KNEEHIP	ITIH4	UKBPPP	2.46728e-05	6.64287e-05	FALSE	0.562351
rs73145513	KNEEHIP	ITIH4	UKBPPP	2.46681e-05	7.66804e-05	FALSE	0.490319
rs12641113	KNEEHIP	ITIH4	UKBPPP	2.46228e-05	9.01678e-05	FALSE	0.409301
rs1394094	KNEEHIP	ITIH4	UKBPPP	2.4145e-05	2.11567e-05	TRUE	0.95441
rs427033	KNEEHIP	ITIH4	UKBPPP	2.40924e-05	5.40613e-05	FALSE	0.656423
rs4912848	KNEEHIP	ITIH4	UKBPPP	2.39803e-05	4.39627e-09	TRUE	0.379312
rs2628578	KNEEHIP	ITIH4	UKBPPP	2.39435e-05	4.51473e-06	TRUE	0.614371
rs1681630	KNEEHIP	ITIH4	UKBPPP	2.38635e-05	4.80033e-05	FALSE	0.709964
rs67641990	KNEEHIP	ITIH4	UKBPPP	2.37756e-05	4.70466e-05	FALSE	0.718164
rs12969709	KNEEHIP	ITIH4	UKBPPP	2.3698e-05	2.53561e-05	FALSE	0.975692
rs1499054	KNEEHIP	ITIH4	UKBPPP	2.36679e-05	3.87819e-07	TRUE	0.440074
rs61784800	KNEEHIP	ITIH4	UKBPPP	2.35235e-05	3.03297e-05	FALSE	0.904802
rs12903134	KNEEHIP	ITIH4	UKBPPP	2.34577e-05	9.82609e-07	TRUE	0.483266
rs6478585	KNEEHIP	ITIH4	UKBPPP	2.33831e-05	0.000119305	FALSE	0.267908
rs1864457	KNEEHIP	ITIH4	UKBPPP	2.30828e-05	9.20967e-06	TRUE	0.74739
rs2208878	KNEEHIP	ITIH4	UKBPPP	2.30079e-05	0.00012585	FALSE	0.242492
rs4776880	KNEEHIP	LGALS3	UKBPPP	5.20683e-05	5.07027e-05	TRUE	0.986224
rs34560402	KNEEHIP	LGALS3	UKBPPP	5.20683e-05	8.17957e-06	TRUE	0.429777
rs2248760	KNEEHIP	LGALS3	UKBPPP	5.03954e-05	3.75735e-06	TRUE	0.34956
rs72799708	KNEEHIP	LGALS3	UKBPPP	4.99575e-05	9.61888e-05	FALSE	0.619464
rs1809889	KNEEHIP	LGALS3	UKBPPP	4.91057e-05	6.84442e-06	TRUE	0.426026
rs2209072	KNEEHIP	LGALS3	UKBPPP	4.71691e-05	4.60212e-06	TRUE	0.391958
rs9908159	KNEEHIP	LGALS3	UKBPPP	4.67468e-05	9.15005e-06	TRUE	0.489541
rs9462027	KNEEHIP	LGALS3	UKBPPP	4.62091e-05	3.6916e-05	TRUE	0.895891
rs10048129	KNEEHIP	LGALS3	UKBPPP	4.31931e-05	0.000140075	FALSE	0.34003
rs1907328	KNEEHIP	LGALS3	UKBPPP	4.29666e-05	2.81129e-05	TRUE	0.82036
rs61325058	KNEEHIP	LGALS3	UKBPPP	4.27265e-05	0.000103111	FALSE	0.511941
rs77165542	KNEEHIP	LGALS3	UKBPPP	4.26626e-05	1.29821e-05	TRUE	0.595517
rs10131337	KNEEHIP	LGALS3	UKBPPP	4.24015e-05	4.62711e-06	TRUE	0.429279
rs2148677	KNEEHIP	LGALS3	UKBPPP	4.21207e-05	4.86484e-05	FALSE	0.929973
rs12212816	KNEEHIP	LGALS3	UKBPPP	4.10719e-05	0.000110787	FALSE	0.4555
rs876122	KNEEHIP	LGALS3	UKBPPP	3.98328e-05	5.24046e-05	FALSE	0.866441
rs4764133	KNEEHIP	LGALS3	UKBPPP	3.96646e-05	1.36588e-06	TRUE	0.352494
rs4411314	KNEEHIP	LGALS3	UKBPPP	3.84137e-05	1.6524e-05	TRUE	0.699033
rs1964521	KNEEHIP	LGALS3	UKBPPP	3.83072e-05	0.000117493	FALSE	0.39925
rs9533090	KNEEHIP	LGALS3	UKBPPP	3.7935e-05	1.81063e-07	TRUE	0.298662
rs2236295	KNEEHIP	LGALS3	UKBPPP	3.74595e-05	0.000100863	FALSE	0.477037
rs35628463	KNEEHIP	LGALS3	UKBPPP	3.73199e-05	2.24674e-05	TRUE	0.804011
rs113379345	KNEEHIP	LGALS3	UKBPPP	3.70414e-05	2.22706e-05	TRUE	0.804295
rs16922958	KNEEHIP	LGALS3	UKBPPP	3.64804e-05	3.08847e-05	TRUE	0.930303
rs7341759	KNEEHIP	LGALS3	UKBPPP	3.62997e-05	1.21355e-05	TRUE	0.645045
rs3118919	KNEEHIP	LGALS3	UKBPPP	3.62579e-05	9.45568e-06	TRUE	0.593278
rs62070652	KNEEHIP	LGALS3	UKBPPP	3.61135e-05	2.9623e-05	TRUE	0.918174
rs4974126	KNEEHIP	LGALS3	UKBPPP	3.58445e-05	1.25189e-05	TRUE	0.657121
rs3824488	KNEEHIP	LGALS3	UKBPPP	3.58198e-05	0.000175863	FALSE	0.187148
rs146939415	KNEEHIP	LGALS3	UKBPPP	3.58093e-05	1.37133e-05	TRUE	0.679269
rs12029527	KNEEHIP	LGALS3	UKBPPP	3.48929e-05	5.40201e-05	FALSE	0.793675
rs1999659	KNEEHIP	LGALS3	UKBPPP	3.46397e-05	5.81393e-05	FALSE	0.752537
rs11960158	KNEEHIP	LGALS3	UKBPPP	3.39879e-05	9.49759e-05	FALSE	0.477825
rs11209943	KNEEHIP	LGALS3	UKBPPP	3.39193e-05	8.60306e-06	TRUE	0.600258
rs11049206	KNEEHIP	LGALS3	UKBPPP	3.36922e-05	2.69343e-05	TRUE	0.911283
rs7792176	KNEEHIP	LGALS3	UKBPPP	3.33661e-05	2.3442e-06	TRUE	0.441585
rs3843750	KNEEHIP	LGALS3	UKBPPP	3.31469e-05	4.38674e-07	TRUE	0.355722
rs12667395	KNEEHIP	LGALS3	UKBPPP	3.31129e-05	3.59143e-05	FALSE	0.965519
rs9429754	KNEEHIP	LGALS3	UKBPPP	3.2427e-05	5.43663e-07	TRUE	0.36889
rs6117276	KNEEHIP	LGALS3	UKBPPP	3.24016e-05	2.2013e-05	TRUE	0.856096
rs72799234	KNEEHIP	LGALS3	UKBPPP	3.23958e-05	0.000114604	FALSE	0.363433
rs1426371	KNEEHIP	LGALS3	UKBPPP	3.20529e-05	7.35477e-05	FALSE	0.597282
rs7188339	KNEEHIP	LGALS3	UKBPPP	3.16941e-05	0.000156196	FALSE	0.213118
rs1043801	KNEEHIP	LGALS3	UKBPPP	3.13637e-05	0.000130879	FALSE	0.289766
rs76993203	KNEEHIP	LGALS3	UKBPPP	3.13302e-05	6.04276e-06	TRUE	0.569344
rs883563	KNEEHIP	LGALS3	UKBPPP	3.11379e-05	6.80616e-07	TRUE	0.38872
rs7659054	KNEEHIP	LGALS3	UKBPPP	3.10051e-05	4.88155e-05	FALSE	0.797065
rs2076545	KNEEHIP	LGALS3	UKBPPP	3.07887e-05	1.86672e-06	TRUE	0.448368
rs270413	KNEEHIP	LGALS3	UKBPPP	3.07432e-05	3.84701e-05	FALSE	0.90509
rs10254284	KNEEHIP	LGALS3	UKBPPP	3.06912e-05	0.000177336	FALSE	0.158606
rs11742813	KNEEHIP	LGALS3	UKBPPP	3.05971e-05	6.16866e-05	FALSE	0.673738
rs34092280	KNEEHIP	LGALS3	UKBPPP	3.03836e-05	5.84689e-05	FALSE	0.698832
rs2936427	KNEEHIP	LGALS3	UKBPPP	3.02666e-05	7.38121e-06	TRUE	0.613723
rs539799	KNEEHIP	LGALS3	UKBPPP	3.01548e-05	5.8116e-05	FALSE	0.699144
rs8029440	KNEEHIP	LGALS3	UKBPPP	2.94393e-05	6.5024e-05	FALSE	0.632519
rs7601441	KNEEHIP	LGALS3	UKBPPP	2.90671e-05	0.000210595	FALSE	0.0982522
rs16977012	KNEEHIP	LGALS3	UKBPPP	2.90458e-05	3.84811e-05	FALSE	0.88271
rs17677724	KNEEHIP	LGALS3	UKBPPP	2.89363e-05	4.1043e-05	FALSE	0.852283
rs9340995	KNEEHIP	LGALS3	UKBPPP	2.88083e-05	1.57863e-05	TRUE	0.800492
rs13110077	KNEEHIP	LGALS3	UKBPPP	2.87805e-05	1.11193e-05	TRUE	0.712871
rs16851483	KNEEHIP	LGALS3	UKBPPP	2.87588e-05	7.61491e-05	FALSE	0.542041
rs11740077	KNEEHIP	LGALS3	UKBPPP	2.85758e-05	7.47992e-07	TRUE	0.416673
rs2281997	KNEEHIP	LGALS3	UKBPPP	2.85695e-05	4.80902e-09	TRUE	0.338922
rs1017360	KNEEHIP	LGALS3	UKBPPP	2.84707e-05	4.00328e-05	FALSE	0.857386
rs28929474	KNEEHIP	LGALS3	UKBPPP	2.81007e-05	4.30567e-05	FALSE	0.81923
rs887088	KNEEHIP	LGALS3	UKBPPP	2.77845e-05	0.000141089	FALSE	0.231037
rs1431402	KNEEHIP	LGALS3	UKBPPP	2.75713e-05	0.000135538	FALSE	0.246626
rs10878346	KNEEHIP	LGALS3	UKBPPP	2.75227e-05	3.57395e-05	FALSE	0.894433
rs34811474	KNEEHIP	LGALS3	UKBPPP	2.70139e-05	5.74911e-06	TRUE	0.611805
rs66989638	KNEEHIP	LGALS3	UKBPPP	2.69925e-05	1.61658e-06	TRUE	0.47691
rs17122565	KNEEHIP	LGALS3	UKBPPP	2.68863e-05	2.36289e-05	TRUE	0.953131
rs1662843	KNEEHIP	LGALS3	UKBPPP	2.68529e-05	0.000103658	FALSE	0.364808
rs11612013	KNEEHIP	LGALS3	UKBPPP	2.67856e-05	8.23196e-05	FALSE	0.479868
rs11738946	KNEEHIP	LGALS3	UKBPPP	2.64968e-05	9.518e-05	FALSE	0.403492
rs1978198	KNEEHIP	LGALS3	UKBPPP	2.62806e-05	2.78819e-05	FALSE	0.977749
rs12662594	KNEEHIP	LGALS3	UKBPPP	2.61775e-05	8.90663e-06	TRUE	0.699157
rs35159887	KNEEHIP	LGALS3	UKBPPP	2.6137e-05	0.000114816	FALSE	0.309799
rs4872378	KNEEHIP	LGALS3	UKBPPP	2.60009e-05	1.4254e-05	TRUE	0.810381
rs111844273	KNEEHIP	LGALS3	UKBPPP	2.59789e-05	2.04287e-05	TRUE	0.91668
rs4641922	KNEEHIP	LGALS3	UKBPPP	2.58796e-05	0.000104624	FALSE	0.351337
rs12615303	KNEEHIP	LGALS3	UKBPPP	2.55661e-05	2.57307e-05	FALSE	0.997649
rs12340657	KNEEHIP	LGALS3	UKBPPP	2.54005e-05	0.000193725	FALSE	0.107503
rs145183312	KNEEHIP	LGALS3	UKBPPP	2.53415e-05	1.32143e-06	TRUE	0.481356
rs72771049	KNEEHIP	LGALS3	UKBPPP	2.53138e-05	4.60852e-07	TRUE	0.430147
rs1037169	KNEEHIP	LGALS3	UKBPPP	2.52768e-05	6.80871e-06	TRUE	0.661136
rs4545055	KNEEHIP	LGALS3	UKBPPP	2.51839e-05	5.27726e-05	FALSE	0.683895
rs17611877	KNEEHIP	LGALS3	UKBPPP	2.5172e-05	1.62465e-05	TRUE	0.858082
rs6809651	KNEEHIP	LGALS3	UKBPPP	2.51293e-05	2.7408e-06	TRUE	0.542806
rs1474490	KNEEHIP	LGALS3	UKBPPP	2.50115e-05	0.000135709	FALSE	0.228136
rs13058437	KNEEHIP	LGALS3	UKBPPP	2.48473e-05	1.4236e-06	TRUE	0.491908
rs61887468	KNEEHIP	LGALS3	UKBPPP	2.4841e-05	5.74932e-07	TRUE	0.44368
rs28625968	KNEEHIP	LGALS3	UKBPPP	2.48076e-05	3.69096e-05	FALSE	0.842719
rs3213229	KNEEHIP	LGALS3	UKBPPP	2.48046e-05	1.35419e-05	TRUE	0.813638
rs7805317	KNEEHIP	LGALS3	UKBPPP	2.4753e-05	1.90514e-05	TRUE	0.911891
rs2380147	KNEEHIP	LGALS3	UKBPPP	2.46975e-05	6.63636e-05	FALSE	0.564718
rs6575988	KNEEHIP	LGALS3	UKBPPP	2.46728e-05	1.21603e-05	TRUE	0.788487
rs73145513	KNEEHIP	LGALS3	UKBPPP	2.46681e-05	5.18432e-06	TRUE	0.625858
rs12641113	KNEEHIP	LGALS3	UKBPPP	2.46228e-05	2.65122e-05	FALSE	0.972979
rs1394094	KNEEHIP	LGALS3	UKBPPP	2.4145e-05	0.00016428	FALSE	0.151939
rs427033	KNEEHIP	LGALS3	UKBPPP	2.40924e-05	9.14131e-05	FALSE	0.399009
rs4912848	KNEEHIP	LGALS3	UKBPPP	2.39803e-05	1.44211e-06	TRUE	0.502876
rs2628578	KNEEHIP	LGALS3	UKBPPP	2.39435e-05	5.211e-05	FALSE	0.673356
rs1681630	KNEEHIP	LGALS3	UKBPPP	2.38635e-05	0.000123675	FALSE	0.258302
rs67641990	KNEEHIP	LGALS3	UKBPPP	2.37756e-05	3.49678e-05	FALSE	0.850849
rs12969709	KNEEHIP	LGALS3	UKBPPP	2.3698e-05	0.000537175	FALSE	0.000901847
rs1499054	KNEEHIP	LGALS3	UKBPPP	2.36679e-05	2.31332e-06	TRUE	0.544415
rs61784800	KNEEHIP	LGALS3	UKBPPP	2.35235e-05	9.09266e-06	TRUE	0.73946
rs12903134	KNEEHIP	LGALS3	UKBPPP	2.34577e-05	4.73822e-05	FALSE	0.711519
rs6478585	KNEEHIP	LGALS3	UKBPPP	2.33831e-05	3.12414e-05	FALSE	0.891315
rs1864457	KNEEHIP	LGALS3	UKBPPP	2.30828e-05	5.58477e-05	FALSE	0.628563
rs2208878	KNEEHIP	LGALS3	UKBPPP	2.30079e-05	7.48672e-08	TRUE	0.412293
rs4776880	KNEEHIP	PCDH7	UKBPPP	5.20683e-05	4.70145e-05	TRUE	0.948034
rs34560402	KNEEHIP	PCDH7	UKBPPP	5.20683e-05	2.19173e-05	TRUE	0.645574
rs2248760	KNEEHIP	PCDH7	UKBPPP	5.03954e-05	8.26309e-07	TRUE	0.261292
rs72799708	KNEEHIP	PCDH7	UKBPPP	4.99575e-05	7.65167e-05	FALSE	0.760538
rs1809889	KNEEHIP	PCDH7	UKBPPP	4.91057e-05	1.00811e-05	TRUE	0.486731
rs2209072	KNEEHIP	PCDH7	UKBPPP	4.71691e-05	3.92045e-05	TRUE	0.912337
rs9908159	KNEEHIP	PCDH7	UKBPPP	4.67468e-05	1.04468e-08	TRUE	0.221615
rs9462027	KNEEHIP	PCDH7	UKBPPP	4.62091e-05	1.11812e-05	TRUE	0.530781
rs10048129	KNEEHIP	PCDH7	UKBPPP	4.31931e-05	8.38545e-05	FALSE	0.63896
rs1907328	KNEEHIP	PCDH7	UKBPPP	4.29666e-05	1.7903e-05	TRUE	0.67324
rs61325058	KNEEHIP	PCDH7	UKBPPP	4.27265e-05	3.8363e-06	TRUE	0.406091
rs77165542	KNEEHIP	PCDH7	UKBPPP	4.26626e-05	9.06673e-05	FALSE	0.587339
rs10131337	KNEEHIP	PCDH7	UKBPPP	4.24015e-05	1.27765e-05	TRUE	0.594003
rs2148677	KNEEHIP	PCDH7	UKBPPP	4.21207e-05	4.3396e-05	FALSE	0.98588
rs12212816	KNEEHIP	PCDH7	UKBPPP	4.10719e-05	7.71119e-06	TRUE	0.50983
rs876122	KNEEHIP	PCDH7	UKBPPP	3.98328e-05	9.81363e-06	TRUE	0.564035
rs4764133	KNEEHIP	PCDH7	UKBPPP	3.96646e-05	8.55528e-06	TRUE	0.540447
rs4411314	KNEEHIP	PCDH7	UKBPPP	3.84137e-05	1.49912e-05	TRUE	0.672932
rs1964521	KNEEHIP	PCDH7	UKBPPP	3.83072e-05	2.727e-05	TRUE	0.860662
rs9533090	KNEEHIP	PCDH7	UKBPPP	3.7935e-05	8.23541e-08	TRUE	0.286575
rs2236295	KNEEHIP	PCDH7	UKBPPP	3.74595e-05	9.62054e-05	FALSE	0.503287
rs35628463	KNEEHIP	PCDH7	UKBPPP	3.73199e-05	0.000177591	FALSE	0.190232
rs113379345	KNEEHIP	PCDH7	UKBPPP	3.70414e-05	1.0059e-06	TRUE	0.356272
rs16922958	KNEEHIP	PCDH7	UKBPPP	3.64804e-05	1.81251e-05	TRUE	0.74632
rs7341759	KNEEHIP	PCDH7	UKBPPP	3.62997e-05	1.26865e-07	TRUE	0.303598
rs3118919	KNEEHIP	PCDH7	UKBPPP	3.62579e-05	5.10156e-05	FALSE	0.83878
rs62070652	KNEEHIP	PCDH7	UKBPPP	3.61135e-05	4.7153e-07	TRUE	0.334063
rs4974126	KNEEHIP	PCDH7	UKBPPP	3.58445e-05	3.33097e-05	TRUE	0.968793
rs3824488	KNEEHIP	PCDH7	UKBPPP	3.58198e-05	6.18431e-06	TRUE	0.525535
rs146939415	KNEEHIP	PCDH7	UKBPPP	3.58093e-05	1.99759e-08	TRUE	0.288996
rs12029527	KNEEHIP	PCDH7	UKBPPP	3.48929e-05	2.58649e-07	TRUE	0.327237
rs1999659	KNEEHIP	PCDH7	UKBPPP	3.46397e-05	5.01928e-05	FALSE	0.827723
rs11960158	KNEEHIP	PCDH7	UKBPPP	3.39879e-05	6.62225e-06	TRUE	0.554526
rs11209943	KNEEHIP	PCDH7	UKBPPP	3.39193e-05	4.59961e-06	TRUE	0.50431
rs11049206	KNEEHIP	PCDH7	UKBPPP	3.36922e-05	8.23323e-06	TRUE	0.594266
rs7792176	KNEEHIP	PCDH7	UKBPPP	3.33661e-05	6.54877e-06	TRUE	0.55931
rs3843750	KNEEHIP	PCDH7	UKBPPP	3.31469e-05	3.9169e-05	FALSE	0.927528
rs12667395	KNEEHIP	PCDH7	UKBPPP	3.31129e-05	9.15751e-05	FALSE	0.488694
rs9429754	KNEEHIP	PCDH7	UKBPPP	3.2427e-05	4.37724e-06	TRUE	0.513283
rs6117276	KNEEHIP	PCDH7	UKBPPP	3.24016e-05	1.4171e-05	TRUE	0.726447
rs72799234	KNEEHIP	PCDH7	UKBPPP	3.23958e-05	5.13339e-05	FALSE	0.789215
rs1426371	KNEEHIP	PCDH7	UKBPPP	3.20529e-05	1.99568e-05	TRUE	0.828422
rs7188339	KNEEHIP	PCDH7	UKBPPP	3.16941e-05	2.93755e-05	TRUE	0.969623
rs1043801	KNEEHIP	PCDH7	UKBPPP	3.13637e-05	1.05579e-05	TRUE	0.669625
rs76993203	KNEEHIP	PCDH7	UKBPPP	3.13302e-05	5.13696e-07	TRUE	0.375769
rs883563	KNEEHIP	PCDH7	UKBPPP	3.11379e-05	9.02584e-06	TRUE	0.640172
rs7659054	KNEEHIP	PCDH7	UKBPPP	3.10051e-05	3.4372e-05	FALSE	0.95737
rs2076545	KNEEHIP	PCDH7	UKBPPP	3.07887e-05	4.07238e-06	TRUE	0.521684
rs270413	KNEEHIP	PCDH7	UKBPPP	3.07432e-05	8.20285e-06	TRUE	0.626635
rs10254284	KNEEHIP	PCDH7	UKBPPP	3.06912e-05	7.12959e-06	TRUE	0.602498
rs11742813	KNEEHIP	PCDH7	UKBPPP	3.05971e-05	7.52805e-07	TRUE	0.397342
rs34092280	KNEEHIP	PCDH7	UKBPPP	3.03836e-05	3.04091e-05	FALSE	0.999665
rs2936427	KNEEHIP	PCDH7	UKBPPP	3.02666e-05	2.16564e-08	TRUE	0.331205
rs539799	KNEEHIP	PCDH7	UKBPPP	3.01548e-05	1.29828e-05	TRUE	0.731851
rs8029440	KNEEHIP	PCDH7	UKBPPP	2.94393e-05	3.04726e-06	TRUE	0.504219
rs7601441	KNEEHIP	PCDH7	UKBPPP	2.90671e-05	6.04896e-06	TRUE	0.594671
rs16977012	KNEEHIP	PCDH7	UKBPPP	2.90458e-05	2.36028e-06	TRUE	0.484396
rs17677724	KNEEHIP	PCDH7	UKBPPP	2.89363e-05	1.4541e-05	TRUE	0.776264
rs9340995	KNEEHIP	PCDH7	UKBPPP	2.88083e-05	1.31677e-06	TRUE	0.443794
rs13110077	KNEEHIP	PCDH7	UKBPPP	2.87805e-05	3.58307e-05	FALSE	0.91025
rs16851483	KNEEHIP	PCDH7	UKBPPP	2.87588e-05	3.80831e-06	TRUE	0.535875
rs11740077	KNEEHIP	PCDH7	UKBPPP	2.85758e-05	5.03689e-07	TRUE	0.400172
rs2281997	KNEEHIP	PCDH7	UKBPPP	2.85695e-05	6.2281e-05	FALSE	0.64394
rs1017360	KNEEHIP	PCDH7	UKBPPP	2.84707e-05	6.22748e-06	TRUE	0.606238
rs28929474	KNEEHIP	PCDH7	UKBPPP	2.81007e-05	4.47828e-06	TRUE	0.563282
rs887088	KNEEHIP	PCDH7	UKBPPP	2.77845e-05	5.54375e-05	FALSE	0.693109
rs1431402	KNEEHIP	PCDH7	UKBPPP	2.75713e-05	0.000314167	FALSE	0.0235723
rs10878346	KNEEHIP	PCDH7	UKBPPP	2.75227e-05	3.42509e-06	TRUE	0.537757
rs34811474	KNEEHIP	PCDH7	UKBPPP	2.70139e-05	1.77675e-08	TRUE	0.358079
rs66989638	KNEEHIP	PCDH7	UKBPPP	2.69925e-05	0.000232085	FALSE	0.0684525
rs17122565	KNEEHIP	PCDH7	UKBPPP	2.68863e-05	6.02975e-06	TRUE	0.620339
rs1662843	KNEEHIP	PCDH7	UKBPPP	2.68529e-05	2.8083e-06	TRUE	0.524586
rs11612013	KNEEHIP	PCDH7	UKBPPP	2.67856e-05	1.81851e-05	TRUE	0.868674
rs11738946	KNEEHIP	PCDH7	UKBPPP	2.64968e-05	1.75309e-05	TRUE	0.86162
rs1978198	KNEEHIP	PCDH7	UKBPPP	2.62806e-05	5.42047e-05	FALSE	0.684904
rs12662594	KNEEHIP	PCDH7	UKBPPP	2.61775e-05	7.80097e-05	FALSE	0.50007
rs35159887	KNEEHIP	PCDH7	UKBPPP	2.6137e-05	2.6892e-06	TRUE	0.52857
rs4872378	KNEEHIP	PCDH7	UKBPPP	2.60009e-05	1.53105e-05	TRUE	0.829551
rs111844273	KNEEHIP	PCDH7	UKBPPP	2.59789e-05	3.16575e-08	TRUE	0.372025
rs4641922	KNEEHIP	PCDH7	UKBPPP	2.58796e-05	2.35932e-05	TRUE	0.966718
rs12615303	KNEEHIP	PCDH7	UKBPPP	2.55661e-05	5.61473e-06	TRUE	0.625844
rs12340657	KNEEHIP	PCDH7	UKBPPP	2.54005e-05	2.62569e-05	FALSE	0.987799
rs145183312	KNEEHIP	PCDH7	UKBPPP	2.53415e-05	1.11072e-05	TRUE	0.757515
rs72771049	KNEEHIP	PCDH7	UKBPPP	2.53138e-05	1.1176e-05	TRUE	0.759316
rs1037169	KNEEHIP	PCDH7	UKBPPP	2.52768e-05	1.43668e-05	TRUE	0.822342
rs4545055	KNEEHIP	PCDH7	UKBPPP	2.51839e-05	4.83034e-06	TRUE	0.608744
rs17611877	KNEEHIP	PCDH7	UKBPPP	2.5172e-05	2.24857e-06	TRUE	0.523231
rs6809651	KNEEHIP	PCDH7	UKBPPP	2.51293e-05	1.64045e-06	TRUE	0.49822
rs1474490	KNEEHIP	PCDH7	UKBPPP	2.50115e-05	6.78496e-05	FALSE	0.557024
rs13058437	KNEEHIP	PCDH7	UKBPPP	2.48473e-05	6.83465e-05	FALSE	0.551365
rs61887468	KNEEHIP	PCDH7	UKBPPP	2.4841e-05	8.51079e-06	TRUE	0.707609
rs28625968	KNEEHIP	PCDH7	UKBPPP	2.48076e-05	4.02738e-07	TRUE	0.430277
rs3213229	KNEEHIP	PCDH7	UKBPPP	2.48046e-05	0.000191029	FALSE	0.108591
rs7805317	KNEEHIP	PCDH7	UKBPPP	2.4753e-05	3.35806e-05	FALSE	0.881753
rs2380147	KNEEHIP	PCDH7	UKBPPP	2.46975e-05	5.81882e-05	FALSE	0.629476
rs6575988	KNEEHIP	PCDH7	UKBPPP	2.46728e-05	1.65896e-07	TRUE	0.407949
rs73145513	KNEEHIP	PCDH7	UKBPPP	2.46681e-05	5.80486e-05	FALSE	0.630275
rs12641113	KNEEHIP	PCDH7	UKBPPP	2.46228e-05	9.94966e-06	TRUE	0.742851
rs1394094	KNEEHIP	PCDH7	UKBPPP	2.4145e-05	1.12091e-05	TRUE	0.776294
rs427033	KNEEHIP	PCDH7	UKBPPP	2.40924e-05	4.09443e-05	FALSE	0.786795
rs4912848	KNEEHIP	PCDH7	UKBPPP	2.39803e-05	5.22245e-06	TRUE	0.635525
rs2628578	KNEEHIP	PCDH7	UKBPPP	2.39435e-05	6.68221e-07	TRUE	0.459509
rs1681630	KNEEHIP	PCDH7	UKBPPP	2.38635e-05	3.6725e-05	FALSE	0.831127
rs67641990	KNEEHIP	PCDH7	UKBPPP	2.37756e-05	2.86534e-05	FALSE	0.931036
rs12969709	KNEEHIP	PCDH7	UKBPPP	2.3698e-05	0.00021504	FALSE	0.0754129
rs1499054	KNEEHIP	PCDH7	UKBPPP	2.36679e-05	3.34e-06	TRUE	0.581484
rs61784800	KNEEHIP	PCDH7	UKBPPP	2.35235e-05	2.29043e-05	TRUE	0.990696
rs12903134	KNEEHIP	PCDH7	UKBPPP	2.34577e-05	1.7315e-05	TRUE	0.901472
rs6478585	KNEEHIP	PCDH7	UKBPPP	2.33831e-05	2.63796e-05	FALSE	0.956508
rs1864457	KNEEHIP	PCDH7	UKBPPP	2.30828e-05	8.78348e-05	FALSE	0.407137
rs2208878	KNEEHIP	PCDH7	UKBPPP	2.30079e-05	5.53558e-05	FALSE	0.631408
rs4776880	KNEEHIP	PRR4	UKBPPP	5.20683e-05	1.16809e-05	TRUE	0.496028
rs34560402	KNEEHIP	PRR4	UKBPPP	5.20683e-05	6.13092e-05	FALSE	0.912341
rs2248760	KNEEHIP	PRR4	UKBPPP	5.03954e-05	9.88154e-06	TRUE	0.478349
rs72799708	KNEEHIP	PRR4	UKBPPP	4.99575e-05	2.67519e-05	TRUE	0.734004
rs1809889	KNEEHIP	PRR4	UKBPPP	4.91057e-05	0.00015373	FALSE	0.333861
rs2209072	KNEEHIP	PRR4	UKBPPP	4.71691e-05	5.33609e-06	TRUE	0.41396
rs9908159	KNEEHIP	PRR4	UKBPPP	4.67468e-05	2.55636e-05	TRUE	0.749543
rs9462027	KNEEHIP	PRR4	UKBPPP	4.62091e-05	0.000239132	FALSE	0.120318
rs10048129	KNEEHIP	PRR4	UKBPPP	4.31931e-05	3.65131e-05	TRUE	0.924383
rs1907328	KNEEHIP	PRR4	UKBPPP	4.29666e-05	2.08192e-06	TRUE	0.35954
rs61325058	KNEEHIP	PRR4	UKBPPP	4.27265e-05	7.34219e-06	TRUE	0.492768
rs77165542	KNEEHIP	PRR4	UKBPPP	4.26626e-05	7.52515e-05	FALSE	0.700882
rs10131337	KNEEHIP	PRR4	UKBPPP	4.24015e-05	1.34173e-05	TRUE	0.609643
rs2148677	KNEEHIP	PRR4	UKBPPP	4.21207e-05	2.40267e-05	TRUE	0.775883
rs12212816	KNEEHIP	PRR4	UKBPPP	4.10719e-05	1.39973e-06	TRUE	0.348961
rs876122	KNEEHIP	PRR4	UKBPPP	3.98328e-05	1.29466e-05	TRUE	0.626756
rs4764133	KNEEHIP	PRR4	UKBPPP	3.96646e-05	7.32783e-05	FALSE	0.685115
rs4411314	KNEEHIP	PRR4	UKBPPP	3.84137e-05	1.24006e-05	TRUE	0.631435
rs1964521	KNEEHIP	PRR4	UKBPPP	3.83072e-05	1.38568e-06	TRUE	0.369005
rs9533090	KNEEHIP	PRR4	UKBPPP	3.7935e-05	4.72456e-05	FALSE	0.898111
rs2236295	KNEEHIP	PRR4	UKBPPP	3.74595e-05	0.000128738	FALSE	0.348908
rs35628463	KNEEHIP	PRR4	UKBPPP	3.73199e-05	5.74195e-07	TRUE	0.3375
rs113379345	KNEEHIP	PRR4	UKBPPP	3.70414e-05	3.25867e-05	TRUE	0.946027
rs16922958	KNEEHIP	PRR4	UKBPPP	3.64804e-05	9.69316e-05	FALSE	0.495175
rs7341759	KNEEHIP	PRR4	UKBPPP	3.62997e-05	4.09871e-05	FALSE	0.946098
rs3118919	KNEEHIP	PRR4	UKBPPP	3.62579e-05	2.5826e-08	TRUE	0.293518
rs62070652	KNEEHIP	PRR4	UKBPPP	3.61135e-05	1.80568e-06	TRUE	0.403017
rs4974126	KNEEHIP	PRR4	UKBPPP	3.58445e-05	4.19169e-06	TRUE	0.480114
rs3824488	KNEEHIP	PRR4	UKBPPP	3.58198e-05	8.6703e-07	TRUE	0.365037
rs146939415	KNEEHIP	PRR4	UKBPPP	3.58093e-05	1.53005e-05	TRUE	0.710291
rs12029527	KNEEHIP	PRR4	UKBPPP	3.48929e-05	9.5124e-05	FALSE	0.49058
rs1999659	KNEEHIP	PRR4	UKBPPP	3.46397e-05	6.33189e-06	TRUE	0.545924
rs11960158	KNEEHIP	PRR4	UKBPPP	3.39879e-05	1.2679e-05	TRUE	0.68422
rs11209943	KNEEHIP	PRR4	UKBPPP	3.39193e-05	3.14101e-05	TRUE	0.968609
rs11049206	KNEEHIP	PRR4	UKBPPP	3.36922e-05	0.000115792	FALSE	0.374346
rs7792176	KNEEHIP	PRR4	UKBPPP	3.33661e-05	7.51534e-05	FALSE	0.60411
rs3843750	KNEEHIP	PRR4	UKBPPP	3.31469e-05	2.49507e-07	TRUE	0.346002
rs12667395	KNEEHIP	PRR4	UKBPPP	3.31129e-05	9.66067e-05	FALSE	0.465196
rs9429754	KNEEHIP	PRR4	UKBPPP	3.2427e-05	4.19057e-05	FALSE	0.888957
rs6117276	KNEEHIP	PRR4	UKBPPP	3.24016e-05	1.07914e-05	TRUE	0.666138
rs72799234	KNEEHIP	PRR4	UKBPPP	3.23958e-05	2.4199e-06	TRUE	0.458493
rs1426371	KNEEHIP	PRR4	UKBPPP	3.20529e-05	5.60788e-05	FALSE	0.743306
rs7188339	KNEEHIP	PRR4	UKBPPP	3.16941e-05	2.28365e-05	TRUE	0.87877
rs1043801	KNEEHIP	PRR4	UKBPPP	3.13637e-05	2.11429e-05	TRUE	0.857446
rs76993203	KNEEHIP	PRR4	UKBPPP	3.13302e-05	4.34222e-06	TRUE	0.528863
rs883563	KNEEHIP	PRR4	UKBPPP	3.11379e-05	9.93235e-06	TRUE	0.663358
rs7659054	KNEEHIP	PRR4	UKBPPP	3.10051e-05	2.27012e-05	TRUE	0.885468
rs2076545	KNEEHIP	PRR4	UKBPPP	3.07887e-05	4.03914e-05	FALSE	0.88504
rs270413	KNEEHIP	PRR4	UKBPPP	3.07432e-05	2.3419e-05	TRUE	0.899399
rs10254284	KNEEHIP	PRR4	UKBPPP	3.06912e-05	2.59345e-05	TRUE	0.936091
rs11742813	KNEEHIP	PRR4	UKBPPP	3.05971e-05	4.50663e-08	TRUE	0.340404
rs34092280	KNEEHIP	PRR4	UKBPPP	3.03836e-05	1.43218e-05	TRUE	0.756815
rs2936427	KNEEHIP	PRR4	UKBPPP	3.02666e-05	1.29671e-06	TRUE	0.434243
rs539799	KNEEHIP	PRR4	UKBPPP	3.01548e-05	4.18531e-05	FALSE	0.860841
rs8029440	KNEEHIP	PRR4	UKBPPP	2.94393e-05	4.53928e-06	TRUE	0.554778
rs7601441	KNEEHIP	PRR4	UKBPPP	2.90671e-05	1.99201e-06	TRUE	0.475632
rs16977012	KNEEHIP	PRR4	UKBPPP	2.90458e-05	1.40683e-05	TRUE	0.768986
rs17677724	KNEEHIP	PRR4	UKBPPP	2.89363e-05	8.35022e-05	FALSE	0.500496
rs9340995	KNEEHIP	PRR4	UKBPPP	2.88083e-05	1.25244e-05	TRUE	0.743137
rs13110077	KNEEHIP	PRR4	UKBPPP	2.87805e-05	6.30316e-08	TRUE	0.359386
rs16851483	KNEEHIP	PRR4	UKBPPP	2.87588e-05	1.32971e-05	TRUE	0.758385
rs11740077	KNEEHIP	PRR4	UKBPPP	2.85758e-05	8.14478e-06	TRUE	0.655163
rs2281997	KNEEHIP	PRR4	UKBPPP	2.85695e-05	8.6157e-05	FALSE	0.480391
rs1017360	KNEEHIP	PRR4	UKBPPP	2.84707e-05	3.23186e-06	TRUE	0.525993
rs28929474	KNEEHIP	PRR4	UKBPPP	2.81007e-05	2.26066e-06	TRUE	0.496106
rs887088	KNEEHIP	PRR4	UKBPPP	2.77845e-05	5.54164e-06	TRUE	0.601094
rs1431402	KNEEHIP	PRR4	UKBPPP	2.75713e-05	0.000143863	FALSE	0.226768
rs10878346	KNEEHIP	PRR4	UKBPPP	2.75227e-05	0.000112015	FALSE	0.338718
rs34811474	KNEEHIP	PRR4	UKBPPP	2.70139e-05	4.66547e-05	FALSE	0.769765
rs66989638	KNEEHIP	PRR4	UKBPPP	2.69925e-05	4.51061e-05	FALSE	0.785191
rs17122565	KNEEHIP	PRR4	UKBPPP	2.68863e-05	2.09724e-06	TRUE	0.502989
rs1662843	KNEEHIP	PRR4	UKBPPP	2.68529e-05	2.70208e-05	FALSE	0.997687
rs11612013	KNEEHIP	PRR4	UKBPPP	2.67856e-05	6.57089e-05	FALSE	0.599389
rs11738946	KNEEHIP	PRR4	UKBPPP	2.64968e-05	7.72848e-05	FALSE	0.513699
rs1978198	KNEEHIP	PRR4	UKBPPP	2.62806e-05	1.86828e-06	TRUE	0.500411
rs12662594	KNEEHIP	PRR4	UKBPPP	2.61775e-05	1.90143e-05	TRUE	0.892236
rs35159887	KNEEHIP	PRR4	UKBPPP	2.6137e-05	6.46313e-06	TRUE	0.645044
rs4872378	KNEEHIP	PRR4	UKBPPP	2.60009e-05	2.70302e-06	TRUE	0.535751
rs111844273	KNEEHIP	PRR4	UKBPPP	2.59789e-05	3.99174e-05	FALSE	0.826759
rs4641922	KNEEHIP	PRR4	UKBPPP	2.58796e-05	4.54095e-06	TRUE	0.596211
rs12615303	KNEEHIP	PRR4	UKBPPP	2.55661e-05	0.000151838	FALSE	0.192786
rs12340657	KNEEHIP	PRR4	UKBPPP	2.54005e-05	4.50102e-05	FALSE	0.764819
rs145183312	KNEEHIP	PRR4	UKBPPP	2.53415e-05	1.16774e-05	TRUE	0.771978
rs72771049	KNEEHIP	PRR4	UKBPPP	2.53138e-05	7.66738e-05	FALSE	0.50434
rs1037169	KNEEHIP	PRR4	UKBPPP	2.52768e-05	5.76552e-05	FALSE	0.645635
rs4545055	KNEEHIP	PRR4	UKBPPP	2.51839e-05	6.10383e-07	TRUE	0.447601
rs17611877	KNEEHIP	PRR4	UKBPPP	2.5172e-05	1.96352e-06	TRUE	0.516927
rs6809651	KNEEHIP	PRR4	UKBPPP	2.51293e-05	0.000326343	FALSE	0.0193009
rs1474490	KNEEHIP	PRR4	UKBPPP	2.50115e-05	5.66636e-06	TRUE	0.638554
rs13058437	KNEEHIP	PRR4	UKBPPP	2.48473e-05	5.88133e-06	TRUE	0.646409
rs61887468	KNEEHIP	PRR4	UKBPPP	2.4841e-05	1.51055e-05	TRUE	0.844056
rs28625968	KNEEHIP	PRR4	UKBPPP	2.48076e-05	7.38053e-05	FALSE	0.517567
rs3213229	KNEEHIP	PRR4	UKBPPP	2.48046e-05	2.93029e-05	FALSE	0.938169
rs7805317	KNEEHIP	PRR4	UKBPPP	2.4753e-05	6.50061e-07	TRUE	0.454935
rs2380147	KNEEHIP	PRR4	UKBPPP	2.46975e-05	0.000448851	FALSE	0.00364871
rs6575988	KNEEHIP	PRR4	UKBPPP	2.46728e-05	2.17387e-05	TRUE	0.956448
rs73145513	KNEEHIP	PRR4	UKBPPP	2.46681e-05	0.000145798	FALSE	0.20264
rs12641113	KNEEHIP	PRR4	UKBPPP	2.46228e-05	9.83492e-06	TRUE	0.743447
rs1394094	KNEEHIP	PRR4	UKBPPP	2.4145e-05	4.83161e-05	FALSE	0.715003
rs427033	KNEEHIP	PRR4	UKBPPP	2.40924e-05	1.23911e-05	TRUE	0.803493
rs4912848	KNEEHIP	PRR4	UKBPPP	2.39803e-05	1.67745e-06	TRUE	0.518564
rs2628578	KNEEHIP	PRR4	UKBPPP	2.39435e-05	1.58577e-05	TRUE	0.870293
rs1681630	KNEEHIP	PRR4	UKBPPP	2.38635e-05	2.141e-05	TRUE	0.963127
rs67641990	KNEEHIP	PRR4	UKBPPP	2.37756e-05	1.97499e-05	TRUE	0.938291
rs12969709	KNEEHIP	PRR4	UKBPPP	2.3698e-05	5.46584e-06	TRUE	0.6502
rs1499054	KNEEHIP	PRR4	UKBPPP	2.36679e-05	1.03517e-05	TRUE	0.767766
rs61784800	KNEEHIP	PRR4	UKBPPP	2.35235e-05	1.97745e-05	TRUE	0.942382
rs12903134	KNEEHIP	PRR4	UKBPPP	2.34577e-05	9.24909e-07	TRUE	0.486614
rs6478585	KNEEHIP	PRR4	UKBPPP	2.33831e-05	4.5928e-06	TRUE	0.629389
rs1864457	KNEEHIP	PRR4	UKBPPP	2.30828e-05	3.85682e-05	FALSE	0.801054
rs2208878	KNEEHIP	PRR4	UKBPPP	2.30079e-05	4.45731e-06	TRUE	0.630293
rs4776880	KNEEHIP	SERPINA1	UKBPPP	5.20683e-05	2.5048e-06	TRUE	0.309784
rs34560402	KNEEHIP	SERPINA1	UKBPPP	5.20683e-05	6.54964e-05	FALSE	0.874332
rs2248760	KNEEHIP	SERPINA1	UKBPPP	5.03954e-05	6.40003e-05	FALSE	0.870939
rs72799708	KNEEHIP	SERPINA1	UKBPPP	4.99575e-05	3.3758e-05	TRUE	0.820574
rs1809889	KNEEHIP	SERPINA1	UKBPPP	4.91057e-05	1.73205e-05	TRUE	0.60788
rs2209072	KNEEHIP	SERPINA1	UKBPPP	4.71691e-05	2.05645e-05	TRUE	0.673989
rs9908159	KNEEHIP	SERPINA1	UKBPPP	4.67468e-05	4.285e-06	TRUE	0.39005
rs9462027	KNEEHIP	SERPINA1	UKBPPP	4.62091e-05	2.44522e-06	TRUE	0.345322
rs10048129	KNEEHIP	SERPINA1	UKBPPP	4.31931e-05	7.00472e-05	FALSE	0.74589
rs1907328	KNEEHIP	SERPINA1	UKBPPP	4.29666e-05	8.62085e-05	FALSE	0.622551
rs61325058	KNEEHIP	SERPINA1	UKBPPP	4.27265e-05	8.7059e-06	TRUE	0.517916
rs77165542	KNEEHIP	SERPINA1	UKBPPP	4.26626e-05	4.25442e-05	TRUE	0.998695
rs10131337	KNEEHIP	SERPINA1	UKBPPP	4.24015e-05	3.64656e-07	TRUE	0.286795
rs2148677	KNEEHIP	SERPINA1	UKBPPP	4.21207e-05	2.03534e-06	TRUE	0.361275
rs12212816	KNEEHIP	SERPINA1	UKBPPP	4.10719e-05	1.82147e-05	TRUE	0.699492
rs876122	KNEEHIP	SERPINA1	UKBPPP	3.98328e-05	1.46038e-05	TRUE	0.653486
rs4764133	KNEEHIP	SERPINA1	UKBPPP	3.96646e-05	1.12662e-05	TRUE	0.595866
rs4411314	KNEEHIP	SERPINA1	UKBPPP	3.84137e-05	5.4724e-06	TRUE	0.486613
rs1964521	KNEEHIP	SERPINA1	UKBPPP	3.83072e-05	2.21261e-07	TRUE	0.302483
rs9533090	KNEEHIP	SERPINA1	UKBPPP	3.7935e-05	5.41757e-07	TRUE	0.328178
rs2236295	KNEEHIP	SERPINA1	UKBPPP	3.74595e-05	1.58776e-05	TRUE	0.700177
rs35628463	KNEEHIP	SERPINA1	UKBPPP	3.73199e-05	1.61119e-05	TRUE	0.705623
rs113379345	KNEEHIP	SERPINA1	UKBPPP	3.70414e-05	7.56477e-07	TRUE	0.346949
rs16922958	KNEEHIP	SERPINA1	UKBPPP	3.64804e-05	7.42308e-06	TRUE	0.549995
rs7341759	KNEEHIP	SERPINA1	UKBPPP	3.62997e-05	1.12867e-05	TRUE	0.630823
rs3118919	KNEEHIP	SERPINA1	UKBPPP	3.62579e-05	1.49854e-06	TRUE	0.387061
rs62070652	KNEEHIP	SERPINA1	UKBPPP	3.61135e-05	4.84096e-05	FALSE	0.864242
rs4974126	KNEEHIP	SERPINA1	UKBPPP	3.58445e-05	4.72806e-05	FALSE	0.872642
rs3824488	KNEEHIP	SERPINA1	UKBPPP	3.58198e-05	8.14608e-05	FALSE	0.583522
rs146939415	KNEEHIP	SERPINA1	UKBPPP	3.58093e-05	5.62379e-05	FALSE	0.784712
rs12029527	KNEEHIP	SERPINA1	UKBPPP	3.48929e-05	2.9975e-07	TRUE	0.333881
rs1999659	KNEEHIP	SERPINA1	UKBPPP	3.46397e-05	0.000243848	FALSE	0.0793391
rs11960158	KNEEHIP	SERPINA1	UKBPPP	3.39879e-05	3.46743e-07	TRUE	0.344675
rs11209943	KNEEHIP	SERPINA1	UKBPPP	3.39193e-05	3.51167e-05	FALSE	0.98534
rs11049206	KNEEHIP	SERPINA1	UKBPPP	3.36922e-05	0.000133156	FALSE	0.301107
rs7792176	KNEEHIP	SERPINA1	UKBPPP	3.33661e-05	0.000165707	FALSE	0.200692
rs3843750	KNEEHIP	SERPINA1	UKBPPP	3.31469e-05	7.71781e-07	TRUE	0.379046
rs12667395	KNEEHIP	SERPINA1	UKBPPP	3.31129e-05	1.43564e-05	TRUE	0.723065
rs9429754	KNEEHIP	SERPINA1	UKBPPP	3.2427e-05	5.30144e-07	TRUE	0.370553
rs6117276	KNEEHIP	SERPINA1	UKBPPP	3.24016e-05	0.000297793	FALSE	0.0370377
rs72799234	KNEEHIP	SERPINA1	UKBPPP	3.23958e-05	7.52602e-06	TRUE	0.595005
rs1426371	KNEEHIP	SERPINA1	UKBPPP	3.20529e-05	2.41293e-06	TRUE	0.458872
rs7188339	KNEEHIP	SERPINA1	UKBPPP	3.16941e-05	2.31088e-05	TRUE	0.882094
rs1043801	KNEEHIP	SERPINA1	UKBPPP	3.13637e-05	9.0959e-05	FALSE	0.47779
rs76993203	KNEEHIP	SERPINA1	UKBPPP	3.13302e-05	1.56576e-08	TRUE	0.323819
rs883563	KNEEHIP	SERPINA1	UKBPPP	3.11379e-05	2.29792e-05	TRUE	0.887234
rs7659054	KNEEHIP	SERPINA1	UKBPPP	3.10051e-05	2.11635e-06	TRUE	0.458293
rs2076545	KNEEHIP	SERPINA1	UKBPPP	3.07887e-05	1.16376e-05	TRUE	0.699963
rs270413	KNEEHIP	SERPINA1	UKBPPP	3.07432e-05	5.61667e-07	TRUE	0.38727
rs10254284	KNEEHIP	SERPINA1	UKBPPP	3.06912e-05	5.60994e-05	FALSE	0.725141
rs11742813	KNEEHIP	SERPINA1	UKBPPP	3.05971e-05	4.14515e-05	FALSE	0.870122
rs34092280	KNEEHIP	SERPINA1	UKBPPP	3.03836e-05	7.75748e-08	TRUE	0.345363
rs2936427	KNEEHIP	SERPINA1	UKBPPP	3.02666e-05	0.000172227	FALSE	0.16933
rs539799	KNEEHIP	SERPINA1	UKBPPP	3.01548e-05	6.25307e-07	TRUE	0.396707
rs8029440	KNEEHIP	SERPINA1	UKBPPP	2.94393e-05	1.78804e-05	TRUE	0.829088
rs7601441	KNEEHIP	SERPINA1	UKBPPP	2.90671e-05	4.82636e-05	FALSE	0.779077
rs16977012	KNEEHIP	SERPINA1	UKBPPP	2.90458e-05	1.06471e-05	TRUE	0.701423
rs17677724	KNEEHIP	SERPINA1	UKBPPP	2.89363e-05	2.63802e-06	TRUE	0.498381
rs9340995	KNEEHIP	SERPINA1	UKBPPP	2.88083e-05	0.000130231	FALSE	0.275758
rs13110077	KNEEHIP	SERPINA1	UKBPPP	2.87805e-05	3.13415e-06	TRUE	0.516939
rs16851483	KNEEHIP	SERPINA1	UKBPPP	2.87588e-05	5.14361e-05	FALSE	0.744271
rs11740077	KNEEHIP	SERPINA1	UKBPPP	2.85758e-05	2.11603e-05	TRUE	0.893059
rs2281997	KNEEHIP	SERPINA1	UKBPPP	2.85695e-05	1.6087e-05	TRUE	0.809899
rs1017360	KNEEHIP	SERPINA1	UKBPPP	2.84707e-05	3.61883e-06	TRUE	0.535878
rs28929474	KNEEHIP	SERPINA1	UKBPPP	2.81007e-05	0.0102321	FALSE	2.162e-67
rs887088	KNEEHIP	SERPINA1	UKBPPP	2.77845e-05	6.66425e-05	FALSE	0.602007
rs1431402	KNEEHIP	SERPINA1	UKBPPP	2.75713e-05	1.53791e-05	TRUE	0.810593
rs10878346	KNEEHIP	SERPINA1	UKBPPP	2.75227e-05	3.7689e-05	FALSE	0.872094
rs34811474	KNEEHIP	SERPINA1	UKBPPP	2.70139e-05	2.62534e-06	TRUE	0.518946
rs66989638	KNEEHIP	SERPINA1	UKBPPP	2.69925e-05	0.000151459	FALSE	0.199744
rs17122565	KNEEHIP	SERPINA1	UKBPPP	2.68863e-05	1.0863e-05	TRUE	0.733373
rs1662843	KNEEHIP	SERPINA1	UKBPPP	2.68529e-05	6.73367e-07	TRUE	0.431656
rs11612013	KNEEHIP	SERPINA1	UKBPPP	2.67856e-05	4.11073e-05	FALSE	0.823644
rs11738946	KNEEHIP	SERPINA1	UKBPPP	2.64968e-05	2.98472e-06	TRUE	0.537495
rs1978198	KNEEHIP	SERPINA1	UKBPPP	2.62806e-05	8.06931e-06	TRUE	0.680241
rs12662594	KNEEHIP	SERPINA1	UKBPPP	2.61775e-05	2.4164e-05	TRUE	0.971133
rs35159887	KNEEHIP	SERPINA1	UKBPPP	2.6137e-05	2.84852e-05	FALSE	0.967681
rs4872378	KNEEHIP	SERPINA1	UKBPPP	2.60009e-05	5.29504e-05	FALSE	0.694591
rs111844273	KNEEHIP	SERPINA1	UKBPPP	2.59789e-05	2.51642e-05	TRUE	0.988411
rs4641922	KNEEHIP	SERPINA1	UKBPPP	2.58796e-05	6.73424e-08	TRUE	0.384063
rs12615303	KNEEHIP	SERPINA1	UKBPPP	2.55661e-05	1.37355e-05	TRUE	0.807669
rs12340657	KNEEHIP	SERPINA1	UKBPPP	2.54005e-05	5.52543e-05	FALSE	0.666069
rs145183312	KNEEHIP	SERPINA1	UKBPPP	2.53415e-05	2.79334e-08	TRUE	0.380214
rs72771049	KNEEHIP	SERPINA1	UKBPPP	2.53138e-05	1.97947e-05	TRUE	0.916404
rs1037169	KNEEHIP	SERPINA1	UKBPPP	2.52768e-05	7.56411e-07	TRUE	0.453455
rs4545055	KNEEHIP	SERPINA1	UKBPPP	2.51839e-05	5.17308e-05	FALSE	0.695062
rs17611877	KNEEHIP	SERPINA1	UKBPPP	2.5172e-05	3.21503e-05	FALSE	0.906282
rs6809651	KNEEHIP	SERPINA1	UKBPPP	2.51293e-05	2.80809e-06	TRUE	0.547377
rs1474490	KNEEHIP	SERPINA1	UKBPPP	2.50115e-05	1.92215e-05	TRUE	0.911433
rs13058437	KNEEHIP	SERPINA1	UKBPPP	2.48473e-05	9.40847e-06	TRUE	0.729563
rs61887468	KNEEHIP	SERPINA1	UKBPPP	2.4841e-05	1.27193e-05	TRUE	0.798254
rs28625968	KNEEHIP	SERPINA1	UKBPPP	2.48076e-05	3.44984e-05	FALSE	0.872112
rs3213229	KNEEHIP	SERPINA1	UKBPPP	2.48046e-05	5.46711e-05	FALSE	0.663431
rs7805317	KNEEHIP	SERPINA1	UKBPPP	2.4753e-05	1.60871e-06	TRUE	0.503908
rs2380147	KNEEHIP	SERPINA1	UKBPPP	2.46975e-05	9.52299e-06	TRUE	0.73413
rs6575988	KNEEHIP	SERPINA1	UKBPPP	2.46728e-05	4.21052e-07	TRUE	0.436223
rs73145513	KNEEHIP	SERPINA1	UKBPPP	2.46681e-05	1.26822e-06	TRUE	0.488654
rs12641113	KNEEHIP	SERPINA1	UKBPPP	2.46228e-05	1.30595e-05	TRUE	0.807922
rs1394094	KNEEHIP	SERPINA1	UKBPPP	2.4145e-05	6.1929e-06	TRUE	0.661918
rs427033	KNEEHIP	SERPINA1	UKBPPP	2.40924e-05	7.5585e-05	FALSE	0.494882
rs4912848	KNEEHIP	SERPINA1	UKBPPP	2.39803e-05	1.38436e-05	TRUE	0.832041
rs2628578	KNEEHIP	SERPINA1	UKBPPP	2.39435e-05	6.77539e-06	TRUE	0.679655
rs1681630	KNEEHIP	SERPINA1	UKBPPP	2.38635e-05	5.60206e-05	FALSE	0.63926
rs67641990	KNEEHIP	SERPINA1	UKBPPP	2.37756e-05	4.13935e-05	FALSE	0.778811
rs12969709	KNEEHIP	SERPINA1	UKBPPP	2.3698e-05	9.02745e-06	TRUE	0.736879
rs1499054	KNEEHIP	SERPINA1	UKBPPP	2.36679e-05	3.18697e-06	TRUE	0.578702
rs61784800	KNEEHIP	SERPINA1	UKBPPP	2.35235e-05	8.79509e-05	FALSE	0.414241
rs12903134	KNEEHIP	SERPINA1	UKBPPP	2.34577e-05	9.82737e-06	TRUE	0.758055
rs6478585	KNEEHIP	SERPINA1	UKBPPP	2.33831e-05	8.93898e-06	TRUE	0.739286
rs1864457	KNEEHIP	SERPINA1	UKBPPP	2.30828e-05	4.65709e-05	FALSE	0.71572
rs2208878	KNEEHIP	SERPINA1	UKBPPP	2.30079e-05	3.34061e-07	TRUE	0.44688
rs4776880	KNEEHIP	SLC27A4	UKBPPP	5.20683e-05	3.11521e-05	TRUE	0.769632
rs34560402	KNEEHIP	SLC27A4	UKBPPP	5.20683e-05	3.60822e-06	TRUE	0.340816
rs2248760	KNEEHIP	SLC27A4	UKBPPP	5.03954e-05	4.26022e-05	TRUE	0.918376
rs72799708	KNEEHIP	SLC27A4	UKBPPP	4.99575e-05	0.000176952	FALSE	0.263941
rs1809889	KNEEHIP	SLC27A4	UKBPPP	4.91057e-05	1.35938e-05	TRUE	0.551863
rs2209072	KNEEHIP	SLC27A4	UKBPPP	4.71691e-05	1.94117e-05	TRUE	0.659101
rs9908159	KNEEHIP	SLC27A4	UKBPPP	4.67468e-05	1.17206e-09	TRUE	0.222878
rs9462027	KNEEHIP	SLC27A4	UKBPPP	4.62091e-05	5.88524e-05	FALSE	0.875585
rs10048129	KNEEHIP	SLC27A4	UKBPPP	4.31931e-05	3.16524e-08	TRUE	0.251926
rs1907328	KNEEHIP	SLC27A4	UKBPPP	4.29666e-05	5.58115e-05	FALSE	0.869655
rs61325058	KNEEHIP	SLC27A4	UKBPPP	4.27265e-05	7.84033e-05	FALSE	0.677888
rs77165542	KNEEHIP	SLC27A4	UKBPPP	4.26626e-05	3.71452e-05	TRUE	0.937591
rs10131337	KNEEHIP	SLC27A4	UKBPPP	4.24015e-05	1.68418e-05	TRUE	0.666166
rs2148677	KNEEHIP	SLC27A4	UKBPPP	4.21207e-05	3.43009e-05	TRUE	0.909647
rs12212816	KNEEHIP	SLC27A4	UKBPPP	4.10719e-05	3.22512e-05	TRUE	0.895973
rs876122	KNEEHIP	SLC27A4	UKBPPP	3.98328e-05	1.73449e-05	TRUE	0.700518
rs4764133	KNEEHIP	SLC27A4	UKBPPP	3.96646e-05	7.04583e-08	TRUE	0.279752
rs4411314	KNEEHIP	SLC27A4	UKBPPP	3.84137e-05	7.39782e-08	TRUE	0.288342
rs1964521	KNEEHIP	SLC27A4	UKBPPP	3.83072e-05	2.62906e-06	TRUE	0.413104
rs9533090	KNEEHIP	SLC27A4	UKBPPP	3.7935e-05	2.97318e-06	TRUE	0.426838
rs2236295	KNEEHIP	SLC27A4	UKBPPP	3.74595e-05	2.135e-05	TRUE	0.788137
rs35628463	KNEEHIP	SLC27A4	UKBPPP	3.73199e-05	8.63892e-05	FALSE	0.568135
rs113379345	KNEEHIP	SLC27A4	UKBPPP	3.70414e-05	1.34188e-05	TRUE	0.664184
rs16922958	KNEEHIP	SLC27A4	UKBPPP	3.64804e-05	4.92191e-05	FALSE	0.861213
rs7341759	KNEEHIP	SLC27A4	UKBPPP	3.62997e-05	6.36308e-05	FALSE	0.726522
rs3118919	KNEEHIP	SLC27A4	UKBPPP	3.62579e-05	2.3756e-06	TRUE	0.422131
rs62070652	KNEEHIP	SLC27A4	UKBPPP	3.61135e-05	1.70424e-05	TRUE	0.736066
rs4974126	KNEEHIP	SLC27A4	UKBPPP	3.58445e-05	0.000171493	FALSE	0.202747
rs3824488	KNEEHIP	SLC27A4	UKBPPP	3.58198e-05	5.3036e-05	FALSE	0.816144
rs146939415	KNEEHIP	SLC27A4	UKBPPP	3.58093e-05	1.12696e-07	TRUE	0.311517
rs12029527	KNEEHIP	SLC27A4	UKBPPP	3.48929e-05	8.37056e-06	TRUE	0.589195
rs1999659	KNEEHIP	SLC27A4	UKBPPP	3.46397e-05	6.50512e-05	FALSE	0.696099
rs11960158	KNEEHIP	SLC27A4	UKBPPP	3.39879e-05	1.68947e-05	TRUE	0.757997
rs11209943	KNEEHIP	SLC27A4	UKBPPP	3.39193e-05	2.82193e-06	TRUE	0.457767
rs11049206	KNEEHIP	SLC27A4	UKBPPP	3.36922e-05	4.5696e-05	FALSE	0.864079
rs7792176	KNEEHIP	SLC27A4	UKBPPP	3.33661e-05	7.28692e-05	FALSE	0.620924
rs3843750	KNEEHIP	SLC27A4	UKBPPP	3.31469e-05	3.95894e-07	TRUE	0.358185
rs12667395	KNEEHIP	SLC27A4	UKBPPP	3.31129e-05	1.73208e-05	TRUE	0.775379
rs9429754	KNEEHIP	SLC27A4	UKBPPP	3.2427e-05	5.36396e-05	FALSE	0.770316
rs6117276	KNEEHIP	SLC27A4	UKBPPP	3.24016e-05	9.4448e-06	TRUE	0.638884
rs72799234	KNEEHIP	SLC27A4	UKBPPP	3.23958e-05	9.75146e-06	TRUE	0.6453
rs1426371	KNEEHIP	SLC27A4	UKBPPP	3.20529e-05	1.16686e-05	TRUE	0.687422
rs7188339	KNEEHIP	SLC27A4	UKBPPP	3.16941e-05	1.48531e-05	TRUE	0.750351
rs1043801	KNEEHIP	SLC27A4	UKBPPP	3.13637e-05	1.85949e-05	TRUE	0.817467
rs76993203	KNEEHIP	SLC27A4	UKBPPP	3.13302e-05	8.6679e-06	TRUE	0.63451
rs883563	KNEEHIP	SLC27A4	UKBPPP	3.11379e-05	8.98081e-07	TRUE	0.406529
rs7659054	KNEEHIP	SLC27A4	UKBPPP	3.10051e-05	8.56441e-06	TRUE	0.635977
rs2076545	KNEEHIP	SLC27A4	UKBPPP	3.07887e-05	5.05737e-06	TRUE	0.554347
rs270413	KNEEHIP	SLC27A4	UKBPPP	3.07432e-05	1.19427e-06	TRUE	0.425073
rs10254284	KNEEHIP	SLC27A4	UKBPPP	3.06912e-05	1.85332e-05	TRUE	0.824881
rs11742813	KNEEHIP	SLC27A4	UKBPPP	3.05971e-05	5.406e-06	TRUE	0.565627
rs34092280	KNEEHIP	SLC27A4	UKBPPP	3.03836e-05	3.96973e-06	TRUE	0.528274
rs2936427	KNEEHIP	SLC27A4	UKBPPP	3.02666e-05	2.59012e-07	TRUE	0.371034
rs539799	KNEEHIP	SLC27A4	UKBPPP	3.01548e-05	1.05026e-07	TRUE	0.35453
rs8029440	KNEEHIP	SLC27A4	UKBPPP	2.94393e-05	5.4206e-05	FALSE	0.728582
rs7601441	KNEEHIP	SLC27A4	UKBPPP	2.90671e-05	2.09517e-05	TRUE	0.884029
rs16977012	KNEEHIP	SLC27A4	UKBPPP	2.90458e-05	1.55108e-06	TRUE	0.457787
rs17677724	KNEEHIP	SLC27A4	UKBPPP	2.89363e-05	1.71089e-06	TRUE	0.46572
rs9340995	KNEEHIP	SLC27A4	UKBPPP	2.88083e-05	0.000126209	FALSE	0.293135
rs13110077	KNEEHIP	SLC27A4	UKBPPP	2.87805e-05	2.10855e-06	TRUE	0.483274
rs16851483	KNEEHIP	SLC27A4	UKBPPP	2.87588e-05	1.37662e-05	TRUE	0.767172
rs11740077	KNEEHIP	SLC27A4	UKBPPP	2.85758e-05	8.13753e-06	TRUE	0.655104
rs2281997	KNEEHIP	SLC27A4	UKBPPP	2.85695e-05	4.50185e-05	FALSE	0.806847
rs1017360	KNEEHIP	SLC27A4	UKBPPP	2.84707e-05	1.51589e-06	TRUE	0.462076
rs28929474	KNEEHIP	SLC27A4	UKBPPP	2.81007e-05	1.60761e-06	TRUE	0.46991
rs887088	KNEEHIP	SLC27A4	UKBPPP	2.77845e-05	8.51515e-08	TRUE	0.372309
rs1431402	KNEEHIP	SLC27A4	UKBPPP	2.75713e-05	5.4097e-07	TRUE	0.418499
rs10878346	KNEEHIP	SLC27A4	UKBPPP	2.75227e-05	5.1639e-05	FALSE	0.72816
rs34811474	KNEEHIP	SLC27A4	UKBPPP	2.70139e-05	1.30714e-05	TRUE	0.776821
rs66989638	KNEEHIP	SLC27A4	UKBPPP	2.69925e-05	3.81777e-05	FALSE	0.860137
rs17122565	KNEEHIP	SLC27A4	UKBPPP	2.68863e-05	2.91612e-05	FALSE	0.969284
rs1662843	KNEEHIP	SLC27A4	UKBPPP	2.68529e-05	4.32431e-05	FALSE	0.802766
rs11612013	KNEEHIP	SLC27A4	UKBPPP	2.67856e-05	3.1664e-05	FALSE	0.935509
rs11738946	KNEEHIP	SLC27A4	UKBPPP	2.64968e-05	2.70959e-07	TRUE	0.407087
rs1978198	KNEEHIP	SLC27A4	UKBPPP	2.62806e-05	3.51676e-08	TRUE	0.376197
rs12662594	KNEEHIP	SLC27A4	UKBPPP	2.61775e-05	0.000105808	FALSE	0.354261
rs35159887	KNEEHIP	SLC27A4	UKBPPP	2.6137e-05	1.21193e-07	TRUE	0.393306
rs4872378	KNEEHIP	SLC27A4	UKBPPP	2.60009e-05	4.73241e-05	FALSE	0.749754
rs111844273	KNEEHIP	SLC27A4	UKBPPP	2.59789e-05	1.2203e-05	TRUE	0.773854
rs4641922	KNEEHIP	SLC27A4	UKBPPP	2.58796e-05	2.12482e-05	TRUE	0.931801
rs12615303	KNEEHIP	SLC27A4	UKBPPP	2.55661e-05	3.06417e-05	FALSE	0.931577
rs12340657	KNEEHIP	SLC27A4	UKBPPP	2.54005e-05	6.40656e-05	FALSE	0.595332
rs145183312	KNEEHIP	SLC27A4	UKBPPP	2.53415e-05	1.12778e-05	TRUE	0.763979
rs72771049	KNEEHIP	SLC27A4	UKBPPP	2.53138e-05	1.07273e-05	TRUE	0.753038
rs1037169	KNEEHIP	SLC27A4	UKBPPP	2.52768e-05	1.75202e-05	TRUE	0.880098
rs4545055	KNEEHIP	SLC27A4	UKBPPP	2.51839e-05	1.16608e-05	TRUE	0.773867
rs17611877	KNEEHIP	SLC27A4	UKBPPP	2.5172e-05	4.1147e-05	FALSE	0.802289
rs6809651	KNEEHIP	SLC27A4	UKBPPP	2.51293e-05	2.69204e-05	FALSE	0.974904
rs1474490	KNEEHIP	SLC27A4	UKBPPP	2.50115e-05	7.59407e-05	FALSE	0.505832
rs13058437	KNEEHIP	SLC27A4	UKBPPP	2.48473e-05	1.67573e-05	TRUE	0.87314
rs61887468	KNEEHIP	SLC27A4	UKBPPP	2.4841e-05	3.16875e-05	FALSE	0.90798
rs28625968	KNEEHIP	SLC27A4	UKBPPP	2.48076e-05	6.96707e-05	FALSE	0.546409
rs3213229	KNEEHIP	SLC27A4	UKBPPP	2.48046e-05	3.74514e-05	FALSE	0.838241
rs7805317	KNEEHIP	SLC27A4	UKBPPP	2.4753e-05	3.60707e-05	FALSE	0.853489
rs2380147	KNEEHIP	SLC27A4	UKBPPP	2.46975e-05	4.0985e-05	FALSE	0.79746
rs6575988	KNEEHIP	SLC27A4	UKBPPP	2.46728e-05	0.000369671	FALSE	0.0106083
rs73145513	KNEEHIP	SLC27A4	UKBPPP	2.46681e-05	1.56155e-05	TRUE	0.855683
rs12641113	KNEEHIP	SLC27A4	UKBPPP	2.46228e-05	1.56685e-05	TRUE	0.857267
rs1394094	KNEEHIP	SLC27A4	UKBPPP	2.4145e-05	4.94327e-06	TRUE	0.629769
rs427033	KNEEHIP	SLC27A4	UKBPPP	2.40924e-05	3.39371e-05	FALSE	0.869468
rs4912848	KNEEHIP	SLC27A4	UKBPPP	2.39803e-05	1.06781e-10	TRUE	0.381272
rs2628578	KNEEHIP	SLC27A4	UKBPPP	2.39435e-05	4.3836e-06	TRUE	0.61595
rs1681630	KNEEHIP	SLC27A4	UKBPPP	2.38635e-05	1.31429e-05	TRUE	0.821428
rs67641990	KNEEHIP	SLC27A4	UKBPPP	2.37756e-05	1.71971e-05	TRUE	0.896065
rs12969709	KNEEHIP	SLC27A4	UKBPPP	2.3698e-05	2.90247e-05	FALSE	0.925853
rs1499054	KNEEHIP	SLC27A4	UKBPPP	2.36679e-05	1.6839e-05	TRUE	0.891482
rs61784800	KNEEHIP	SLC27A4	UKBPPP	2.35235e-05	1.04806e-05	TRUE	0.772612
rs12903134	KNEEHIP	SLC27A4	UKBPPP	2.34577e-05	7.32964e-05	FALSE	0.505287
rs6478585	KNEEHIP	SLC27A4	UKBPPP	2.33831e-05	6.00389e-06	TRUE	0.669097
rs1864457	KNEEHIP	SLC27A4	UKBPPP	2.30828e-05	3.24963e-05	FALSE	0.87244
rs2208878	KNEEHIP	SLC27A4	UKBPPP	2.30079e-05	3.40238e-05	FALSE	0.852689
rs4776880	KNEEHIP	SLC4A1	UKBPPP	5.20683e-05	7.4153e-07	TRUE	0.247939
rs34560402	KNEEHIP	SLC4A1	UKBPPP	5.20683e-05	2.87716e-05	TRUE	0.736336
rs2248760	KNEEHIP	SLC4A1	UKBPPP	5.03954e-05	2.96534e-05	TRUE	0.763696
rs72799708	KNEEHIP	SLC4A1	UKBPPP	4.99575e-05	3.83807e-05	TRUE	0.873907
rs1809889	KNEEHIP	SLC4A1	UKBPPP	4.91057e-05	1.20908e-06	TRUE	0.282758
rs2209072	KNEEHIP	SLC4A1	UKBPPP	4.71691e-05	3.01605e-05	TRUE	0.802432
rs9908159	KNEEHIP	SLC4A1	UKBPPP	4.67468e-05	1.84948e-05	TRUE	0.644659
rs9462027	KNEEHIP	SLC4A1	UKBPPP	4.62091e-05	2.60865e-08	TRUE	0.227607
rs10048129	KNEEHIP	SLC4A1	UKBPPP	4.31931e-05	7.60619e-06	TRUE	0.48801
rs1907328	KNEEHIP	SLC4A1	UKBPPP	4.29666e-05	2.29881e-05	TRUE	0.748929
rs61325058	KNEEHIP	SLC4A1	UKBPPP	4.27265e-05	0.000185463	FALSE	0.19785
rs77165542	KNEEHIP	SLC4A1	UKBPPP	4.26626e-05	5.19877e-05	FALSE	0.901806
rs10131337	KNEEHIP	SLC4A1	UKBPPP	4.24015e-05	3.88587e-05	TRUE	0.959692
rs2148677	KNEEHIP	SLC4A1	UKBPPP	4.21207e-05	3.91506e-05	TRUE	0.966208
rs12212816	KNEEHIP	SLC4A1	UKBPPP	4.10719e-05	4.61297e-06	TRUE	0.438518
rs876122	KNEEHIP	SLC4A1	UKBPPP	3.98328e-05	1.46681e-06	TRUE	0.353781
rs4764133	KNEEHIP	SLC4A1	UKBPPP	3.96646e-05	1.44979e-06	TRUE	0.354375
rs4411314	KNEEHIP	SLC4A1	UKBPPP	3.84137e-05	7.71682e-06	TRUE	0.534076
rs1964521	KNEEHIP	SLC4A1	UKBPPP	3.83072e-05	1.25559e-05	TRUE	0.630479
rs9533090	KNEEHIP	SLC4A1	UKBPPP	3.7935e-05	2.16171e-05	TRUE	0.783708
rs2236295	KNEEHIP	SLC4A1	UKBPPP	3.74595e-05	4.55027e-05	FALSE	0.909505
rs35628463	KNEEHIP	SLC4A1	UKBPPP	3.73199e-05	5.559e-05	FALSE	0.806545
rs113379345	KNEEHIP	SLC4A1	UKBPPP	3.70414e-05	7.7993e-06	TRUE	0.549311
rs16922958	KNEEHIP	SLC4A1	UKBPPP	3.64804e-05	2.04109e-05	TRUE	0.781986
rs7341759	KNEEHIP	SLC4A1	UKBPPP	3.62997e-05	3.4961e-06	TRUE	0.449975
rs3118919	KNEEHIP	SLC4A1	UKBPPP	3.62579e-05	1.09908e-05	TRUE	0.622701
rs62070652	KNEEHIP	SLC4A1	UKBPPP	3.61135e-05	2.36394e-06	TRUE	0.416187
rs4974126	KNEEHIP	SLC4A1	UKBPPP	3.58445e-05	1.24546e-05	TRUE	0.65496
rs3824488	KNEEHIP	SLC4A1	UKBPPP	3.58198e-05	2.20882e-05	TRUE	0.815249
rs146939415	KNEEHIP	SLC4A1	UKBPPP	3.58093e-05	1.39931e-06	TRUE	0.382712
rs12029527	KNEEHIP	SLC4A1	UKBPPP	3.48929e-05	2.13967e-06	TRUE	0.419079
rs1999659	KNEEHIP	SLC4A1	UKBPPP	3.46397e-05	0.000113657	FALSE	0.385237
rs11960158	KNEEHIP	SLC4A1	UKBPPP	3.39879e-05	3.47027e-06	TRUE	0.47075
rs11209943	KNEEHIP	SLC4A1	UKBPPP	3.39193e-05	2.13755e-05	TRUE	0.827197
rs11049206	KNEEHIP	SLC4A1	UKBPPP	3.36922e-05	1.28238e-05	TRUE	0.686023
rs7792176	KNEEHIP	SLC4A1	UKBPPP	3.33661e-05	3.42031e-08	TRUE	0.309353
rs3843750	KNEEHIP	SLC4A1	UKBPPP	3.31469e-05	4.48633e-05	FALSE	0.864201
rs12667395	KNEEHIP	SLC4A1	UKBPPP	3.31129e-05	1.68869e-06	TRUE	0.417968
rs9429754	KNEEHIP	SLC4A1	UKBPPP	3.2427e-05	1.01624e-05	TRUE	0.648581
rs6117276	KNEEHIP	SLC4A1	UKBPPP	3.24016e-05	0.000169394	FALSE	0.183026
rs72799234	KNEEHIP	SLC4A1	UKBPPP	3.23958e-05	5.69855e-05	FALSE	0.735619
rs1426371	KNEEHIP	SLC4A1	UKBPPP	3.20529e-05	3.74285e-05	FALSE	0.933873
rs7188339	KNEEHIP	SLC4A1	UKBPPP	3.16941e-05	5.68236e-06	TRUE	0.555083
rs1043801	KNEEHIP	SLC4A1	UKBPPP	3.13637e-05	1.86807e-06	TRUE	0.441471
rs76993203	KNEEHIP	SLC4A1	UKBPPP	3.13302e-05	1.01278e-05	TRUE	0.660615
rs883563	KNEEHIP	SLC4A1	UKBPPP	3.11379e-05	3.45073e-05	FALSE	0.957348
rs7659054	KNEEHIP	SLC4A1	UKBPPP	3.10051e-05	9.84831e-06	TRUE	0.658627
rs2076545	KNEEHIP	SLC4A1	UKBPPP	3.07887e-05	3.79762e-07	TRUE	0.369832
rs270413	KNEEHIP	SLC4A1	UKBPPP	3.07432e-05	1.08589e-06	TRUE	0.413001
rs10254284	KNEEHIP	SLC4A1	UKBPPP	3.06912e-05	1.5278e-07	TRUE	0.349189
rs11742813	KNEEHIP	SLC4A1	UKBPPP	3.05971e-05	2.94406e-05	TRUE	0.984689
rs34092280	KNEEHIP	SLC4A1	UKBPPP	3.03836e-05	3.70235e-05	FALSE	0.91709
rs2936427	KNEEHIP	SLC4A1	UKBPPP	3.02666e-05	1.00891e-05	TRUE	0.672479
rs539799	KNEEHIP	SLC4A1	UKBPPP	3.01548e-05	8.38267e-06	TRUE	0.636929
rs8029440	KNEEHIP	SLC4A1	UKBPPP	2.94393e-05	9.03319e-07	TRUE	0.415832
rs7601441	KNEEHIP	SLC4A1	UKBPPP	2.90671e-05	3.40052e-05	FALSE	0.936237
rs16977012	KNEEHIP	SLC4A1	UKBPPP	2.90458e-05	1.36181e-05	TRUE	0.757377
rs17677724	KNEEHIP	SLC4A1	UKBPPP	2.89363e-05	9.73993e-06	TRUE	0.681366
rs9340995	KNEEHIP	SLC4A1	UKBPPP	2.88083e-05	1.12282e-06	TRUE	0.433515
rs13110077	KNEEHIP	SLC4A1	UKBPPP	2.87805e-05	6.36327e-05	FALSE	0.634818
rs16851483	KNEEHIP	SLC4A1	UKBPPP	2.87588e-05	9.42024e-06	TRUE	0.676689
rs11740077	KNEEHIP	SLC4A1	UKBPPP	2.85758e-05	1.6887e-05	TRUE	0.82216
rs2281997	KNEEHIP	SLC4A1	UKBPPP	2.85695e-05	5.74408e-06	TRUE	0.591924
rs1017360	KNEEHIP	SLC4A1	UKBPPP	2.84707e-05	6.31094e-06	TRUE	0.607691
rs28929474	KNEEHIP	SLC4A1	UKBPPP	2.81007e-05	1.25605e-05	TRUE	0.749397
rs887088	KNEEHIP	SLC4A1	UKBPPP	2.77845e-05	1.92682e-07	TRUE	0.379651
rs1431402	KNEEHIP	SLC4A1	UKBPPP	2.75713e-05	3.08712e-05	FALSE	0.955727
rs10878346	KNEEHIP	SLC4A1	UKBPPP	2.75227e-05	1.16882e-06	TRUE	0.448893
rs34811474	KNEEHIP	SLC4A1	UKBPPP	2.70139e-05	4.43279e-06	TRUE	0.573997
rs66989638	KNEEHIP	SLC4A1	UKBPPP	2.69925e-05	6.92154e-06	TRUE	0.641025
rs17122565	KNEEHIP	SLC4A1	UKBPPP	2.68863e-05	1.02222e-05	TRUE	0.71777
rs1662843	KNEEHIP	SLC4A1	UKBPPP	2.68529e-05	2.47715e-05	TRUE	0.970285
rs11612013	KNEEHIP	SLC4A1	UKBPPP	2.67856e-05	2.02715e-06	TRUE	0.495174
rs11738946	KNEEHIP	SLC4A1	UKBPPP	2.64968e-05	1.75314e-06	TRUE	0.486964
rs1978198	KNEEHIP	SLC4A1	UKBPPP	2.62806e-05	1.19205e-06	TRUE	0.463225
rs12662594	KNEEHIP	SLC4A1	UKBPPP	2.61775e-05	2.36184e-06	TRUE	0.515171
rs35159887	KNEEHIP	SLC4A1	UKBPPP	2.6137e-05	3.61706e-05	FALSE	0.869767
rs4872378	KNEEHIP	SLC4A1	UKBPPP	2.60009e-05	4.37663e-05	FALSE	0.782759
rs111844273	KNEEHIP	SLC4A1	UKBPPP	2.59789e-05	3.12794e-07	TRUE	0.409372
rs4641922	KNEEHIP	SLC4A1	UKBPPP	2.58796e-05	2.00156e-05	TRUE	0.911212
rs12615303	KNEEHIP	SLC4A1	UKBPPP	2.55661e-05	1.55434e-05	TRUE	0.839526
rs12340657	KNEEHIP	SLC4A1	UKBPPP	2.54005e-05	6.48006e-05	FALSE	0.584193
rs145183312	KNEEHIP	SLC4A1	UKBPPP	2.53415e-05	3.8107e-06	TRUE	0.575252
rs72771049	KNEEHIP	SLC4A1	UKBPPP	2.53138e-05	1.13139e-05	TRUE	0.761734
rs1037169	KNEEHIP	SLC4A1	UKBPPP	2.52768e-05	0.000117201	FALSE	0.291762
rs4545055	KNEEHIP	SLC4A1	UKBPPP	2.51839e-05	6.39946e-05	FALSE	0.587782
rs17611877	KNEEHIP	SLC4A1	UKBPPP	2.5172e-05	0.000144366	FALSE	0.203227
rs6809651	KNEEHIP	SLC4A1	UKBPPP	2.51293e-05	2.2702e-05	TRUE	0.963999
rs1474490	KNEEHIP	SLC4A1	UKBPPP	2.50115e-05	0.000213347	FALSE	0.0807232
rs13058437	KNEEHIP	SLC4A1	UKBPPP	2.48473e-05	1.92905e-05	TRUE	0.914198
rs61887468	KNEEHIP	SLC4A1	UKBPPP	2.4841e-05	8.13838e-06	TRUE	0.69839
rs28625968	KNEEHIP	SLC4A1	UKBPPP	2.48076e-05	2.33673e-05	TRUE	0.978713
rs3213229	KNEEHIP	SLC4A1	UKBPPP	2.48046e-05	5.058e-06	TRUE	0.619468
rs7805317	KNEEHIP	SLC4A1	UKBPPP	2.4753e-05	3.62234e-05	FALSE	0.849548
rs2380147	KNEEHIP	SLC4A1	UKBPPP	2.46975e-05	1.51497e-06	TRUE	0.496657
rs6575988	KNEEHIP	SLC4A1	UKBPPP	2.46728e-05	1.47588e-05	TRUE	0.837868
rs73145513	KNEEHIP	SLC4A1	UKBPPP	2.46681e-05	6.32877e-06	TRUE	0.655872
rs12641113	KNEEHIP	SLC4A1	UKBPPP	2.46228e-05	2.47214e-07	TRUE	0.416921
rs1394094	KNEEHIP	SLC4A1	UKBPPP	2.4145e-05	4.25222e-05	FALSE	0.77013
rs427033	KNEEHIP	SLC4A1	UKBPPP	2.40924e-05	1.45992e-06	TRUE	0.501122
rs4912848	KNEEHIP	SLC4A1	UKBPPP	2.39803e-05	6.51095e-07	TRUE	0.457106
rs2628578	KNEEHIP	SLC4A1	UKBPPP	2.39435e-05	5.28374e-07	TRUE	0.448761
rs1681630	KNEEHIP	SLC4A1	UKBPPP	2.38635e-05	6.4184e-06	TRUE	0.668983
rs67641990	KNEEHIP	SLC4A1	UKBPPP	2.37756e-05	7.58756e-07	TRUE	0.466524
rs12969709	KNEEHIP	SLC4A1	UKBPPP	2.3698e-05	9.88527e-05	FALSE	0.356201
rs1499054	KNEEHIP	SLC4A1	UKBPPP	2.36679e-05	3.1543e-06	TRUE	0.574386
rs61784800	KNEEHIP	SLC4A1	UKBPPP	2.35235e-05	5.56496e-07	TRUE	0.455562
rs12903134	KNEEHIP	SLC4A1	UKBPPP	2.34577e-05	8.47926e-06	TRUE	0.725474
rs6478585	KNEEHIP	SLC4A1	UKBPPP	2.33831e-05	0.000172324	FALSE	0.131651
rs1864457	KNEEHIP	SLC4A1	UKBPPP	2.30828e-05	1.00635e-05	TRUE	0.766661
rs2208878	KNEEHIP	SLC4A1	UKBPPP	2.30079e-05	4.69042e-06	TRUE	0.632414
rs4776880	KNEEHIP	SOD3	UKBPPP	5.20683e-05	2.25824e-05	TRUE	0.653907
rs34560402	KNEEHIP	SOD3	UKBPPP	5.20683e-05	0.000152156	FALSE	0.351521
rs2248760	KNEEHIP	SOD3	UKBPPP	5.03954e-05	6.62079e-05	FALSE	0.850196
rs72799708	KNEEHIP	SOD3	UKBPPP	4.99575e-05	1.42578e-05	TRUE	0.54912
rs1809889	KNEEHIP	SOD3	UKBPPP	4.91057e-05	4.16125e-05	TRUE	0.919296
rs2209072	KNEEHIP	SOD3	UKBPPP	4.71691e-05	1.10673e-05	TRUE	0.519311
rs9908159	KNEEHIP	SOD3	UKBPPP	4.67468e-05	0.000168284	FALSE	0.26419
rs9462027	KNEEHIP	SOD3	UKBPPP	4.62091e-05	4.24885e-05	TRUE	0.959449
rs10048129	KNEEHIP	SOD3	UKBPPP	4.31931e-05	4.77839e-05	FALSE	0.9506
rs1907328	KNEEHIP	SOD3	UKBPPP	4.29666e-05	3.29229e-05	TRUE	0.881804
rs61325058	KNEEHIP	SOD3	UKBPPP	4.27265e-05	4.37291e-05	FALSE	0.98893
rs77165542	KNEEHIP	SOD3	UKBPPP	4.26626e-05	2.7769e-06	TRUE	0.375972
rs10131337	KNEEHIP	SOD3	UKBPPP	4.24015e-05	4.40877e-05	FALSE	0.981386
rs2148677	KNEEHIP	SOD3	UKBPPP	4.21207e-05	1.27395e-05	TRUE	0.595066
rs12212816	KNEEHIP	SOD3	UKBPPP	4.10719e-05	0.000124448	FALSE	0.387669
rs876122	KNEEHIP	SOD3	UKBPPP	3.98328e-05	3.15132e-06	TRUE	0.409117
rs4764133	KNEEHIP	SOD3	UKBPPP	3.96646e-05	6.72116e-06	TRUE	0.500125
rs4411314	KNEEHIP	SOD3	UKBPPP	3.84137e-05	0.000185877	FALSE	0.175986
rs1964521	KNEEHIP	SOD3	UKBPPP	3.83072e-05	2.32105e-05	TRUE	0.802906
rs9533090	KNEEHIP	SOD3	UKBPPP	3.7935e-05	5.40787e-05	FALSE	0.827893
rs2236295	KNEEHIP	SOD3	UKBPPP	3.74595e-05	1.11496e-05	TRUE	0.612769
rs35628463	KNEEHIP	SOD3	UKBPPP	3.73199e-05	4.75233e-05	FALSE	0.886448
rs113379345	KNEEHIP	SOD3	UKBPPP	3.70414e-05	9.4691e-05	FALSE	0.507154
rs16922958	KNEEHIP	SOD3	UKBPPP	3.64804e-05	2.43068e-07	TRUE	0.312796
rs7341759	KNEEHIP	SOD3	UKBPPP	3.62997e-05	0.000142348	FALSE	0.28246
rs3118919	KNEEHIP	SOD3	UKBPPP	3.62579e-05	0.00015249	FALSE	0.249544
rs62070652	KNEEHIP	SOD3	UKBPPP	3.61135e-05	0.000128899	FALSE	0.330802
rs4974126	KNEEHIP	SOD3	UKBPPP	3.58445e-05	2.14498e-06	TRUE	0.410532
rs3824488	KNEEHIP	SOD3	UKBPPP	3.58198e-05	8.6901e-06	TRUE	0.580495
rs146939415	KNEEHIP	SOD3	UKBPPP	3.58093e-05	5.0286e-05	FALSE	0.840324
rs12029527	KNEEHIP	SOD3	UKBPPP	3.48929e-05	1.20404e-05	TRUE	0.657416
rs1999659	KNEEHIP	SOD3	UKBPPP	3.46397e-05	0.00010066	FALSE	0.450405
rs11960158	KNEEHIP	SOD3	UKBPPP	3.39879e-05	0.000105868	FALSE	0.417072
rs11209943	KNEEHIP	SOD3	UKBPPP	3.39193e-05	3.32726e-05	TRUE	0.9919
rs11049206	KNEEHIP	SOD3	UKBPPP	3.36922e-05	8.61324e-07	TRUE	0.37488
rs7792176	KNEEHIP	SOD3	UKBPPP	3.33661e-05	3.93595e-05	FALSE	0.927881
rs3843750	KNEEHIP	SOD3	UKBPPP	3.31469e-05	4.15181e-06	TRUE	0.498478
rs12667395	KNEEHIP	SOD3	UKBPPP	3.31129e-05	0.000137086	FALSE	0.278573
rs9429754	KNEEHIP	SOD3	UKBPPP	3.2427e-05	4.48899e-05	FALSE	0.854812
rs6117276	KNEEHIP	SOD3	UKBPPP	3.24016e-05	7.33189e-08	TRUE	0.323864
rs72799234	KNEEHIP	SOD3	UKBPPP	3.23958e-05	3.55068e-05	FALSE	0.961245
rs1426371	KNEEHIP	SOD3	UKBPPP	3.20529e-05	2.23042e-05	TRUE	0.864354
rs7188339	KNEEHIP	SOD3	UKBPPP	3.16941e-05	4.9935e-05	FALSE	0.793747
rs1043801	KNEEHIP	SOD3	UKBPPP	3.13637e-05	1.2584e-07	TRUE	0.339808
rs76993203	KNEEHIP	SOD3	UKBPPP	3.13302e-05	3.77868e-05	FALSE	0.920311
rs883563	KNEEHIP	SOD3	UKBPPP	3.11379e-05	4.20328e-05	FALSE	0.869457
rs7659054	KNEEHIP	SOD3	UKBPPP	3.10051e-05	4.66929e-05	FALSE	0.817937
rs2076545	KNEEHIP	SOD3	UKBPPP	3.07887e-05	4.89853e-07	TRUE	0.377586
rs270413	KNEEHIP	SOD3	UKBPPP	3.07432e-05	4.3995e-07	TRUE	0.374398
rs10254284	KNEEHIP	SOD3	UKBPPP	3.06912e-05	4.02882e-05	FALSE	0.883199
rs11742813	KNEEHIP	SOD3	UKBPPP	3.05971e-05	8.64431e-07	TRUE	0.402379
rs34092280	KNEEHIP	SOD3	UKBPPP	3.03836e-05	3.72022e-05	FALSE	0.914899
rs2936427	KNEEHIP	SOD3	UKBPPP	3.02666e-05	4.19155e-05	FALSE	0.859502
rs539799	KNEEHIP	SOD3	UKBPPP	3.01548e-05	3.62906e-05	FALSE	0.922757
rs8029440	KNEEHIP	SOD3	UKBPPP	2.94393e-05	3.10284e-05	FALSE	0.97902
rs7601441	KNEEHIP	SOD3	UKBPPP	2.90671e-05	5.93595e-05	FALSE	0.673803
rs16977012	KNEEHIP	SOD3	UKBPPP	2.90458e-05	1.32637e-05	TRUE	0.75049
rs17677724	KNEEHIP	SOD3	UKBPPP	2.89363e-05	3.59666e-06	TRUE	0.526236
rs9340995	KNEEHIP	SOD3	UKBPPP	2.88083e-05	2.33059e-05	TRUE	0.921763
rs13110077	KNEEHIP	SOD3	UKBPPP	2.87805e-05	1.01552e-06	TRUE	0.427866
rs16851483	KNEEHIP	SOD3	UKBPPP	2.87588e-05	4.92406e-08	TRUE	0.349542
rs11740077	KNEEHIP	SOD3	UKBPPP	2.85758e-05	9.58706e-05	FALSE	0.418498
rs2281997	KNEEHIP	SOD3	UKBPPP	2.85695e-05	3.98347e-05	FALSE	0.8604
rs1017360	KNEEHIP	SOD3	UKBPPP	2.84707e-05	6.17736e-06	TRUE	0.60398
rs28929474	KNEEHIP	SOD3	UKBPPP	2.81007e-05	0.000131932	FALSE	0.260339
rs887088	KNEEHIP	SOD3	UKBPPP	2.77845e-05	1.95056e-05	TRUE	0.876418
rs1431402	KNEEHIP	SOD3	UKBPPP	2.75713e-05	2.00228e-07	TRUE	0.382079
rs10878346	KNEEHIP	SOD3	UKBPPP	2.75227e-05	0.000136677	FALSE	0.240869
rs34811474	KNEEHIP	SOD3	UKBPPP	2.70139e-05	6.3348e-05	FALSE	0.615275
rs66989638	KNEEHIP	SOD3	UKBPPP	2.69925e-05	1.34508e-06	TRUE	0.462722
rs17122565	KNEEHIP	SOD3	UKBPPP	2.68863e-05	6.53049e-07	TRUE	0.425741
rs1662843	KNEEHIP	SOD3	UKBPPP	2.68529e-05	2.1656e-05	TRUE	0.923401
rs11612013	KNEEHIP	SOD3	UKBPPP	2.67856e-05	9.76848e-06	TRUE	0.709114
rs11738946	KNEEHIP	SOD3	UKBPPP	2.64968e-05	5.5993e-05	FALSE	0.670854
rs1978198	KNEEHIP	SOD3	UKBPPP	2.62806e-05	1.04724e-08	TRUE	0.36059
rs12662594	KNEEHIP	SOD3	UKBPPP	2.61775e-05	1.46831e-05	TRUE	0.815177
rs35159887	KNEEHIP	SOD3	UKBPPP	2.6137e-05	1.00855e-05	TRUE	0.724525
rs4872378	KNEEHIP	SOD3	UKBPPP	2.60009e-05	4.05406e-06	TRUE	0.574459
rs111844273	KNEEHIP	SOD3	UKBPPP	2.59789e-05	5.16584e-06	TRUE	0.607318
rs4641922	KNEEHIP	SOD3	UKBPPP	2.58796e-05	0.000134109	FALSE	0.237336
rs12615303	KNEEHIP	SOD3	UKBPPP	2.55661e-05	1.04797e-05	TRUE	0.74063
rs12340657	KNEEHIP	SOD3	UKBPPP	2.54005e-05	1.38945e-06	TRUE	0.482296
rs145183312	KNEEHIP	SOD3	UKBPPP	2.53415e-05	8.77811e-06	TRUE	0.706241
rs72771049	KNEEHIP	SOD3	UKBPPP	2.53138e-05	4.92106e-05	FALSE	0.718106
rs1037169	KNEEHIP	SOD3	UKBPPP	2.52768e-05	7.38781e-08	TRUE	0.386812
rs4545055	KNEEHIP	SOD3	UKBPPP	2.51839e-05	2.7967e-08	TRUE	0.377366
rs17611877	KNEEHIP	SOD3	UKBPPP	2.5172e-05	7.79175e-06	TRUE	0.685453
rs6809651	KNEEHIP	SOD3	UKBPPP	2.51293e-05	3.13047e-05	FALSE	0.915633
rs1474490	KNEEHIP	SOD3	UKBPPP	2.50115e-05	1.45324e-05	TRUE	0.828701
rs13058437	KNEEHIP	SOD3	UKBPPP	2.48473e-05	1.49687e-05	TRUE	0.839104
rs61887468	KNEEHIP	SOD3	UKBPPP	2.4841e-05	8.37289e-07	TRUE	0.45903
rs28625968	KNEEHIP	SOD3	UKBPPP	2.48076e-05	3.07282e-07	TRUE	0.420546
rs3213229	KNEEHIP	SOD3	UKBPPP	2.48046e-05	6.96348e-07	TRUE	0.450585
rs7805317	KNEEHIP	SOD3	UKBPPP	2.4753e-05	3.76086e-05	FALSE	0.833195
rs2380147	KNEEHIP	SOD3	UKBPPP	2.46975e-05	3.07349e-05	FALSE	0.916774
rs6575988	KNEEHIP	SOD3	UKBPPP	2.46728e-05	3.98315e-06	TRUE	0.58871
rs73145513	KNEEHIP	SOD3	UKBPPP	2.46681e-05	1.0204e-05	TRUE	0.747063
rs12641113	KNEEHIP	SOD3	UKBPPP	2.46228e-05	9.31466e-08	TRUE	0.396759
rs1394094	KNEEHIP	SOD3	UKBPPP	2.4145e-05	5.39326e-06	TRUE	0.637238
rs427033	KNEEHIP	SOD3	UKBPPP	2.40924e-05	4.66468e-06	TRUE	0.616957
rs4912848	KNEEHIP	SOD3	UKBPPP	2.39803e-05	1.01871e-05	TRUE	0.756327
rs2628578	KNEEHIP	SOD3	UKBPPP	2.39435e-05	5.45884e-06	TRUE	0.641744
rs1681630	KNEEHIP	SOD3	UKBPPP	2.38635e-05	0.000246052	FALSE	0.0493364
rs67641990	KNEEHIP	SOD3	UKBPPP	2.37756e-05	3.7944e-06	TRUE	0.594151
rs12969709	KNEEHIP	SOD3	UKBPPP	2.3698e-05	9.91702e-06	TRUE	0.754435
rs1499054	KNEEHIP	SOD3	UKBPPP	2.36679e-05	1.95942e-05	TRUE	0.93641
rs61784800	KNEEHIP	SOD3	UKBPPP	2.35235e-05	3.91191e-05	FALSE	0.798284
rs12903134	KNEEHIP	SOD3	UKBPPP	2.34577e-05	7.58912e-08	TRUE	0.405855
rs6478585	KNEEHIP	SOD3	UKBPPP	2.33831e-05	0.000116746	FALSE	0.277347
rs1864457	KNEEHIP	SOD3	UKBPPP	2.30828e-05	9.25979e-05	FALSE	0.380578
rs2208878	KNEEHIP	SOD3	UKBPPP	2.30079e-05	1.77722e-05	TRUE	0.915808
rs4776880	KNEEHIP	TGFB1	UKBPPP	5.20683e-05	6.27935e-05	FALSE	0.897422
rs34560402	KNEEHIP	TGFB1	UKBPPP	5.20683e-05	1.23852e-05	TRUE	0.501132
rs2248760	KNEEHIP	TGFB1	UKBPPP	5.03954e-05	6.34446e-06	TRUE	0.404562
rs72799708	KNEEHIP	TGFB1	UKBPPP	4.99575e-05	2.0055e-05	TRUE	0.63743
rs1809889	KNEEHIP	TGFB1	UKBPPP	4.91057e-05	7.59677e-05	FALSE	0.755871
rs2209072	KNEEHIP	TGFB1	UKBPPP	4.71691e-05	5.88498e-05	FALSE	0.883759
rs9908159	KNEEHIP	TGFB1	UKBPPP	4.67468e-05	1.73438e-05	TRUE	0.626711
rs9462027	KNEEHIP	TGFB1	UKBPPP	4.62091e-05	1.98502e-06	TRUE	0.326762
rs10048129	KNEEHIP	TGFB1	UKBPPP	4.31931e-05	1.36914e-06	TRUE	0.325577
rs1907328	KNEEHIP	TGFB1	UKBPPP	4.29666e-05	0.000121707	FALSE	0.415183
rs61325058	KNEEHIP	TGFB1	UKBPPP	4.27265e-05	9.97198e-05	FALSE	0.530163
rs77165542	KNEEHIP	TGFB1	UKBPPP	4.26626e-05	2.06246e-05	TRUE	0.717212
rs10131337	KNEEHIP	TGFB1	UKBPPP	4.24015e-05	3.61494e-06	TRUE	0.401474
rs2148677	KNEEHIP	TGFB1	UKBPPP	4.21207e-05	4.7204e-05	FALSE	0.944799
rs12212816	KNEEHIP	TGFB1	UKBPPP	4.10719e-05	4.2001e-05	FALSE	0.989534
rs876122	KNEEHIP	TGFB1	UKBPPP	3.98328e-05	7.05048e-06	TRUE	0.50584
rs4764133	KNEEHIP	TGFB1	UKBPPP	3.96646e-05	1.09138e-06	TRUE	0.339076
rs4411314	KNEEHIP	TGFB1	UKBPPP	3.84137e-05	6.31972e-06	TRUE	0.502596
rs1964521	KNEEHIP	TGFB1	UKBPPP	3.83072e-05	9.65195e-06	TRUE	0.574825
rs9533090	KNEEHIP	TGFB1	UKBPPP	3.7935e-05	0.000106819	FALSE	0.447242
rs2236295	KNEEHIP	TGFB1	UKBPPP	3.74595e-05	0.000111749	FALSE	0.417947
rs35628463	KNEEHIP	TGFB1	UKBPPP	3.73199e-05	2.06839e-07	TRUE	0.303505
rs113379345	KNEEHIP	TGFB1	UKBPPP	3.70414e-05	9.19632e-05	FALSE	0.523729
rs16922958	KNEEHIP	TGFB1	UKBPPP	3.64804e-05	5.52883e-05	FALSE	0.799497
rs7341759	KNEEHIP	TGFB1	UKBPPP	3.62997e-05	5.61738e-05	FALSE	0.789071
rs3118919	KNEEHIP	TGFB1	UKBPPP	3.62579e-05	9.76229e-06	TRUE	0.598058
rs62070652	KNEEHIP	TGFB1	UKBPPP	3.61135e-05	0.000150509	FALSE	0.254683
rs4974126	KNEEHIP	TGFB1	UKBPPP	3.58445e-05	3.31517e-06	TRUE	0.448346
rs3824488	KNEEHIP	TGFB1	UKBPPP	3.58198e-05	6.62247e-05	FALSE	0.695209
rs146939415	KNEEHIP	TGFB1	UKBPPP	3.58093e-05	1.84156e-05	TRUE	0.758045
rs12029527	KNEEHIP	TGFB1	UKBPPP	3.48929e-05	7.87746e-06	TRUE	0.572618
rs1999659	KNEEHIP	TGFB1	UKBPPP	3.46397e-05	2.31682e-05	TRUE	0.845295
rs11960158	KNEEHIP	TGFB1	UKBPPP	3.39879e-05	1.42331e-05	TRUE	0.708124
rs11209943	KNEEHIP	TGFB1	UKBPPP	3.39193e-05	3.09895e-05	TRUE	0.962667
rs11049206	KNEEHIP	TGFB1	UKBPPP	3.36922e-05	6.47159e-06	TRUE	0.552942
rs7792176	KNEEHIP	TGFB1	UKBPPP	3.33661e-05	3.62394e-06	TRUE	0.480968
rs3843750	KNEEHIP	TGFB1	UKBPPP	3.31469e-05	4.0794e-05	FALSE	0.908769
rs12667395	KNEEHIP	TGFB1	UKBPPP	3.31129e-05	9.11029e-06	TRUE	0.618549
rs9429754	KNEEHIP	TGFB1	UKBPPP	3.2427e-05	7.53449e-06	TRUE	0.591432
rs6117276	KNEEHIP	TGFB1	UKBPPP	3.24016e-05	6.77256e-06	TRUE	0.573921
rs72799234	KNEEHIP	TGFB1	UKBPPP	3.23958e-05	2.03209e-07	TRUE	0.340215
rs1426371	KNEEHIP	TGFB1	UKBPPP	3.20529e-05	1.05619e-06	TRUE	0.399085
rs7188339	KNEEHIP	TGFB1	UKBPPP	3.16941e-05	1.28372e-05	TRUE	0.70953
rs1043801	KNEEHIP	TGFB1	UKBPPP	3.13637e-05	2.01394e-06	TRUE	0.446722
rs76993203	KNEEHIP	TGFB1	UKBPPP	3.13302e-05	8.05246e-06	TRUE	0.615526
rs883563	KNEEHIP	TGFB1	UKBPPP	3.11379e-05	3.65981e-05	FALSE	0.931911
rs7659054	KNEEHIP	TGFB1	UKBPPP	3.10051e-05	8.65327e-05	FALSE	0.496788
rs2076545	KNEEHIP	TGFB1	UKBPPP	3.07887e-05	2.14468e-05	TRUE	0.867369
rs270413	KNEEHIP	TGFB1	UKBPPP	3.07432e-05	1.40121e-05	TRUE	0.743051
rs10254284	KNEEHIP	TGFB1	UKBPPP	3.06912e-05	3.64916e-05	FALSE	0.927375
rs11742813	KNEEHIP	TGFB1	UKBPPP	3.05971e-05	4.42953e-05	FALSE	0.837924
rs34092280	KNEEHIP	TGFB1	UKBPPP	3.03836e-05	2.74613e-05	TRUE	0.960554
rs2936427	KNEEHIP	TGFB1	UKBPPP	3.02666e-05	1.39789e-05	TRUE	0.748383
rs539799	KNEEHIP	TGFB1	UKBPPP	3.01548e-05	1.04046e-06	TRUE	0.415826
rs8029440	KNEEHIP	TGFB1	UKBPPP	2.94393e-05	1.47752e-05	TRUE	0.773436
rs7601441	KNEEHIP	TGFB1	UKBPPP	2.90671e-05	6.81797e-05	FALSE	0.602006
rs16977012	KNEEHIP	TGFB1	UKBPPP	2.90458e-05	2.76271e-06	TRUE	0.49759
rs17677724	KNEEHIP	TGFB1	UKBPPP	2.89363e-05	4.41672e-07	TRUE	0.39091
rs9340995	KNEEHIP	TGFB1	UKBPPP	2.88083e-05	2.83973e-05	TRUE	0.994421
rs13110077	KNEEHIP	TGFB1	UKBPPP	2.87805e-05	2.07905e-06	TRUE	0.475304
rs16851483	KNEEHIP	TGFB1	UKBPPP	2.87588e-05	2.70508e-05	TRUE	0.976526
rs11740077	KNEEHIP	TGFB1	UKBPPP	2.85758e-05	2.82406e-05	TRUE	0.995433
rs2281997	KNEEHIP	TGFB1	UKBPPP	2.85695e-05	3.57201e-08	TRUE	0.348096
rs1017360	KNEEHIP	TGFB1	UKBPPP	2.84707e-05	3.15721e-05	FALSE	0.958909
rs28929474	KNEEHIP	TGFB1	UKBPPP	2.81007e-05	0.000156448	FALSE	0.189655
rs887088	KNEEHIP	TGFB1	UKBPPP	2.77845e-05	1.39968e-09	TRUE	0.340885
rs1431402	KNEEHIP	TGFB1	UKBPPP	2.75713e-05	4.32155e-05	FALSE	0.809736
rs10878346	KNEEHIP	TGFB1	UKBPPP	2.75227e-05	1.91167e-05	TRUE	0.873636
rs34811474	KNEEHIP	TGFB1	UKBPPP	2.70139e-05	4.97494e-06	TRUE	0.58924
rs66989638	KNEEHIP	TGFB1	UKBPPP	2.69925e-05	3.02306e-05	FALSE	0.956055
rs17122565	KNEEHIP	TGFB1	UKBPPP	2.68863e-05	4.29685e-05	FALSE	0.803139
rs1662843	KNEEHIP	TGFB1	UKBPPP	2.68529e-05	3.80684e-06	TRUE	0.556566
rs11612013	KNEEHIP	TGFB1	UKBPPP	2.67856e-05	8.48867e-06	TRUE	0.680612
rs11738946	KNEEHIP	TGFB1	UKBPPP	2.64968e-05	0.000154875	FALSE	0.184159
rs1978198	KNEEHIP	TGFB1	UKBPPP	2.62806e-05	1.12669e-05	TRUE	0.747396
rs12662594	KNEEHIP	TGFB1	UKBPPP	2.61775e-05	2.94916e-05	FALSE	0.954399
rs35159887	KNEEHIP	TGFB1	UKBPPP	2.6137e-05	8.96409e-06	TRUE	0.69986
rs4872378	KNEEHIP	TGFB1	UKBPPP	2.60009e-05	7.93951e-05	FALSE	0.487933
rs111844273	KNEEHIP	TGFB1	UKBPPP	2.59789e-05	3.57455e-05	FALSE	0.872509
rs4641922	KNEEHIP	TGFB1	UKBPPP	2.58796e-05	4.62044e-06	TRUE	0.592929
rs12615303	KNEEHIP	TGFB1	UKBPPP	2.55661e-05	7.76339e-07	TRUE	0.447377
rs12340657	KNEEHIP	TGFB1	UKBPPP	2.54005e-05	5.35194e-05	FALSE	0.678757
rs145183312	KNEEHIP	TGFB1	UKBPPP	2.53415e-05	9.76237e-07	TRUE	0.461558
rs72771049	KNEEHIP	TGFB1	UKBPPP	2.53138e-05	8.80298e-06	TRUE	0.707169
rs1037169	KNEEHIP	TGFB1	UKBPPP	2.52768e-05	3.2892e-05	FALSE	0.897546
rs4545055	KNEEHIP	TGFB1	UKBPPP	2.51839e-05	2.2885e-05	TRUE	0.965957
rs17611877	KNEEHIP	TGFB1	UKBPPP	2.5172e-05	1.82104e-07	TRUE	0.403515
rs6809651	KNEEHIP	TGFB1	UKBPPP	2.51293e-05	3.70909e-05	FALSE	0.844569
rs1474490	KNEEHIP	TGFB1	UKBPPP	2.50115e-05	1.91983e-05	TRUE	0.910231
rs13058437	KNEEHIP	TGFB1	UKBPPP	2.48473e-05	1.31219e-05	TRUE	0.804203
rs61887468	KNEEHIP	TGFB1	UKBPPP	2.4841e-05	4.16531e-06	TRUE	0.592239
rs28625968	KNEEHIP	TGFB1	UKBPPP	2.48076e-05	5.98738e-06	TRUE	0.644726
rs3213229	KNEEHIP	TGFB1	UKBPPP	2.48046e-05	0.000134648	FALSE	0.228054
rs7805317	KNEEHIP	TGFB1	UKBPPP	2.4753e-05	5.57695e-05	FALSE	0.6501
rs2380147	KNEEHIP	TGFB1	UKBPPP	2.46975e-05	3.68931e-05	FALSE	0.840725
rs6575988	KNEEHIP	TGFB1	UKBPPP	2.46728e-05	1.84831e-05	TRUE	0.903249
rs73145513	KNEEHIP	TGFB1	UKBPPP	2.46681e-05	2.3245e-07	TRUE	0.414447
rs12641113	KNEEHIP	TGFB1	UKBPPP	2.46228e-05	8.84227e-07	TRUE	0.464241
rs1394094	KNEEHIP	TGFB1	UKBPPP	2.4145e-05	5.43641e-05	FALSE	0.654458
rs427033	KNEEHIP	TGFB1	UKBPPP	2.40924e-05	6.77637e-06	TRUE	0.674845
rs4912848	KNEEHIP	TGFB1	UKBPPP	2.39803e-05	0.000100801	FALSE	0.349293
rs2628578	KNEEHIP	TGFB1	UKBPPP	2.39435e-05	1.46192e-05	TRUE	0.845656
rs1681630	KNEEHIP	TGFB1	UKBPPP	2.38635e-05	8.84422e-05	FALSE	0.410816
rs67641990	KNEEHIP	TGFB1	UKBPPP	2.37756e-05	2.75923e-06	TRUE	0.558514
rs12969709	KNEEHIP	TGFB1	UKBPPP	2.3698e-05	3.40834e-05	FALSE	0.859878
rs1499054	KNEEHIP	TGFB1	UKBPPP	2.36679e-05	8.91436e-05	FALSE	0.404911
rs61784800	KNEEHIP	TGFB1	UKBPPP	2.35235e-05	1.12694e-05	TRUE	0.785839
rs12903134	KNEEHIP	TGFB1	UKBPPP	2.34577e-05	1.74973e-07	TRUE	0.420672
rs6478585	KNEEHIP	TGFB1	UKBPPP	2.33831e-05	1.98019e-05	TRUE	0.944047
rs1864457	KNEEHIP	TGFB1	UKBPPP	2.30828e-05	1.52702e-06	TRUE	0.51606
rs2208878	KNEEHIP	TGFB1	UKBPPP	2.30079e-05	1.30932e-06	TRUE	0.506269
rs4776880	KNEEHIP	TNFRSF11A	UKBPPP	5.20683e-05	5.84442e-05	FALSE	0.93771
rs34560402	KNEEHIP	TNFRSF11A	UKBPPP	5.20683e-05	3.25075e-05	TRUE	0.782687
rs2248760	KNEEHIP	TNFRSF11A	UKBPPP	5.03954e-05	2.72839e-05	TRUE	0.732635
rs72799708	KNEEHIP	TNFRSF11A	UKBPPP	4.99575e-05	5.35598e-06	TRUE	0.386572
rs1809889	KNEEHIP	TNFRSF11A	UKBPPP	4.91057e-05	6.68911e-05	FALSE	0.831077
rs2209072	KNEEHIP	TNFRSF11A	UKBPPP	4.71691e-05	1.77699e-06	TRUE	0.313393
rs9908159	KNEEHIP	TNFRSF11A	UKBPPP	4.67468e-05	4.7406e-06	TRUE	0.396021
rs9462027	KNEEHIP	TNFRSF11A	UKBPPP	4.62091e-05	4.58353e-05	TRUE	0.995996
rs10048129	KNEEHIP	TNFRSF11A	UKBPPP	4.31931e-05	0.000127582	FALSE	0.389616
rs1907328	KNEEHIP	TNFRSF11A	UKBPPP	4.29666e-05	2.65026e-05	TRUE	0.797765
rs61325058	KNEEHIP	TNFRSF11A	UKBPPP	4.27265e-05	6.2487e-05	FALSE	0.803181
rs77165542	KNEEHIP	TNFRSF11A	UKBPPP	4.26626e-05	2.62815e-05	TRUE	0.798005
rs10131337	KNEEHIP	TNFRSF11A	UKBPPP	4.24015e-05	1.07477e-05	TRUE	0.555922
rs2148677	KNEEHIP	TNFRSF11A	UKBPPP	4.21207e-05	2.77484e-06	TRUE	0.379571
rs12212816	KNEEHIP	TNFRSF11A	UKBPPP	4.10719e-05	4.44896e-06	TRUE	0.433566
rs876122	KNEEHIP	TNFRSF11A	UKBPPP	3.98328e-05	3.69095e-05	TRUE	0.965713
rs4764133	KNEEHIP	TNFRSF11A	UKBPPP	3.96646e-05	7.69469e-06	TRUE	0.520958
rs4411314	KNEEHIP	TNFRSF11A	UKBPPP	3.84137e-05	3.31306e-05	TRUE	0.935839
rs1964521	KNEEHIP	TNFRSF11A	UKBPPP	3.83072e-05	0.000114367	FALSE	0.411888
rs9533090	KNEEHIP	TNFRSF11A	UKBPPP	3.7935e-05	3.58344e-05	TRUE	0.974868
rs2236295	KNEEHIP	TNFRSF11A	UKBPPP	3.74595e-05	1.3927e-06	TRUE	0.368218
rs35628463	KNEEHIP	TNFRSF11A	UKBPPP	3.73199e-05	2.15769e-05	TRUE	0.789749
rs113379345	KNEEHIP	TNFRSF11A	UKBPPP	3.70414e-05	4.71497e-05	FALSE	0.886966
rs16922958	KNEEHIP	TNFRSF11A	UKBPPP	3.64804e-05	1.00797e-07	TRUE	0.297287
rs7341759	KNEEHIP	TNFRSF11A	UKBPPP	3.62997e-05	2.57201e-05	TRUE	0.862134
rs3118919	KNEEHIP	TNFRSF11A	UKBPPP	3.62579e-05	2.88549e-05	TRUE	0.905789
rs62070652	KNEEHIP	TNFRSF11A	UKBPPP	3.61135e-05	3.87624e-06	TRUE	0.461758
rs4974126	KNEEHIP	TNFRSF11A	UKBPPP	3.58445e-05	6.5761e-05	FALSE	0.699079
rs3824488	KNEEHIP	TNFRSF11A	UKBPPP	3.58198e-05	0.000127838	FALSE	0.332382
rs146939415	KNEEHIP	TNFRSF11A	UKBPPP	3.58093e-05	1.28856e-05	TRUE	0.662748
rs12029527	KNEEHIP	TNFRSF11A	UKBPPP	3.48929e-05	1.99846e-05	TRUE	0.793581
rs1999659	KNEEHIP	TNFRSF11A	UKBPPP	3.46397e-05	2.07734e-05	TRUE	0.808903
rs11960158	KNEEHIP	TNFRSF11A	UKBPPP	3.39879e-05	1.486e-05	TRUE	0.719044
rs11209943	KNEEHIP	TNFRSF11A	UKBPPP	3.39193e-05	7.81692e-05	FALSE	0.582601
rs11049206	KNEEHIP	TNFRSF11A	UKBPPP	3.36922e-05	3.70519e-07	TRUE	0.343969
rs7792176	KNEEHIP	TNFRSF11A	UKBPPP	3.33661e-05	0.000164761	FALSE	0.198471
rs3843750	KNEEHIP	TNFRSF11A	UKBPPP	3.31469e-05	4.38502e-06	TRUE	0.504627
rs12667395	KNEEHIP	TNFRSF11A	UKBPPP	3.31129e-05	3.45801e-05	FALSE	0.981675
rs9429754	KNEEHIP	TNFRSF11A	UKBPPP	3.2427e-05	2.18288e-08	TRUE	0.312367
rs6117276	KNEEHIP	TNFRSF11A	UKBPPP	3.24016e-05	1.59077e-05	TRUE	0.756311
rs72799234	KNEEHIP	TNFRSF11A	UKBPPP	3.23958e-05	1.59898e-05	TRUE	0.757805
rs1426371	KNEEHIP	TNFRSF11A	UKBPPP	3.20529e-05	2.751e-06	TRUE	0.465951
rs7188339	KNEEHIP	TNFRSF11A	UKBPPP	3.16941e-05	1.6791e-05	TRUE	0.780205
rs1043801	KNEEHIP	TNFRSF11A	UKBPPP	3.13637e-05	8.61286e-06	TRUE	0.62732
rs76993203	KNEEHIP	TNFRSF11A	UKBPPP	3.13302e-05	3.3598e-06	TRUE	0.492943
rs883563	KNEEHIP	TNFRSF11A	UKBPPP	3.11379e-05	0.000486813	FALSE	0.0026741
rs7659054	KNEEHIP	TNFRSF11A	UKBPPP	3.10051e-05	0.000176124	FALSE	0.160584
rs2076545	KNEEHIP	TNFRSF11A	UKBPPP	3.07887e-05	4.42194e-07	TRUE	0.373723
rs270413	KNEEHIP	TNFRSF11A	UKBPPP	3.07432e-05	5.71455e-06	TRUE	0.565636
rs10254284	KNEEHIP	TNFRSF11A	UKBPPP	3.06912e-05	1.18116e-05	TRUE	0.701669
rs11742813	KNEEHIP	TNFRSF11A	UKBPPP	3.05971e-05	6.68685e-05	FALSE	0.629858
rs34092280	KNEEHIP	TNFRSF11A	UKBPPP	3.03836e-05	2.48325e-05	TRUE	0.923253
rs2936427	KNEEHIP	TNFRSF11A	UKBPPP	3.02666e-05	2.09829e-05	TRUE	0.866807
rs539799	KNEEHIP	TNFRSF11A	UKBPPP	3.01548e-05	1.34625e-06	TRUE	0.430199
rs8029440	KNEEHIP	TNFRSF11A	UKBPPP	2.94393e-05	2.77965e-06	TRUE	0.49361
rs7601441	KNEEHIP	TNFRSF11A	UKBPPP	2.90671e-05	1.08109e-05	TRUE	0.701638
rs16977012	KNEEHIP	TNFRSF11A	UKBPPP	2.90458e-05	3.39792e-05	FALSE	0.93616
rs17677724	KNEEHIP	TNFRSF11A	UKBPPP	2.89363e-05	1.02151e-05	TRUE	0.6909
rs9340995	KNEEHIP	TNFRSF11A	UKBPPP	2.88083e-05	5.28533e-05	FALSE	0.72892
rs13110077	KNEEHIP	TNFRSF11A	UKBPPP	2.87805e-05	8.72549e-06	TRUE	0.660582
rs16851483	KNEEHIP	TNFRSF11A	UKBPPP	2.87588e-05	3.12704e-05	FALSE	0.966691
rs11740077	KNEEHIP	TNFRSF11A	UKBPPP	2.85758e-05	9.66214e-08	TRUE	0.359129
rs2281997	KNEEHIP	TNFRSF11A	UKBPPP	2.85695e-05	4.41184e-05	FALSE	0.81323
rs1017360	KNEEHIP	TNFRSF11A	UKBPPP	2.84707e-05	1.53922e-05	TRUE	0.796968
rs28929474	KNEEHIP	TNFRSF11A	UKBPPP	2.81007e-05	4.43392e-06	TRUE	0.560573
rs887088	KNEEHIP	TNFRSF11A	UKBPPP	2.77845e-05	3.93455e-06	TRUE	0.549316
rs1431402	KNEEHIP	TNFRSF11A	UKBPPP	2.75713e-05	1.72991e-05	TRUE	0.842399
rs10878346	KNEEHIP	TNFRSF11A	UKBPPP	2.75227e-05	3.61562e-05	FALSE	0.888926
rs34811474	KNEEHIP	TNFRSF11A	UKBPPP	2.70139e-05	2.04277e-05	TRUE	0.901749
rs66989638	KNEEHIP	TNFRSF11A	UKBPPP	2.69925e-05	1.53383e-07	TRUE	0.381601
rs17122565	KNEEHIP	TNFRSF11A	UKBPPP	2.68863e-05	1.46026e-05	TRUE	0.803814
rs1662843	KNEEHIP	TNFRSF11A	UKBPPP	2.68529e-05	3.12718e-06	TRUE	0.534109
rs11612013	KNEEHIP	TNFRSF11A	UKBPPP	2.67856e-05	4.42108e-05	FALSE	0.788382
rs11738946	KNEEHIP	TNFRSF11A	UKBPPP	2.64968e-05	1.55857e-07	TRUE	0.386683
rs1978198	KNEEHIP	TNFRSF11A	UKBPPP	2.62806e-05	1.32832e-05	TRUE	0.787236
rs12662594	KNEEHIP	TNFRSF11A	UKBPPP	2.61775e-05	2.2916e-05	TRUE	0.952168
rs35159887	KNEEHIP	TNFRSF11A	UKBPPP	2.6137e-05	7.57742e-05	FALSE	0.512894
rs4872378	KNEEHIP	TNFRSF11A	UKBPPP	2.60009e-05	2.88521e-06	TRUE	0.535678
rs111844273	KNEEHIP	TNFRSF11A	UKBPPP	2.59789e-05	6.39761e-05	FALSE	0.597152
rs4641922	KNEEHIP	TNFRSF11A	UKBPPP	2.58796e-05	7.59361e-06	TRUE	0.67108
rs12615303	KNEEHIP	TNFRSF11A	UKBPPP	2.55661e-05	3.63774e-05	FALSE	0.859036
rs12340657	KNEEHIP	TNFRSF11A	UKBPPP	2.54005e-05	2.96962e-05	FALSE	0.940539
rs145183312	KNEEHIP	TNFRSF11A	UKBPPP	2.53415e-05	7.42797e-06	TRUE	0.67413
rs72771049	KNEEHIP	TNFRSF11A	UKBPPP	2.53138e-05	4.05309e-05	FALSE	0.807868
rs1037169	KNEEHIP	TNFRSF11A	UKBPPP	2.52768e-05	1.0128e-05	TRUE	0.736815
rs4545055	KNEEHIP	TNFRSF11A	UKBPPP	2.51839e-05	4.52427e-05	FALSE	0.755738
rs17611877	KNEEHIP	TNFRSF11A	UKBPPP	2.5172e-05	3.44661e-05	FALSE	0.876445
rs6809651	KNEEHIP	TNFRSF11A	UKBPPP	2.51293e-05	5.38784e-07	TRUE	0.435775
rs1474490	KNEEHIP	TNFRSF11A	UKBPPP	2.50115e-05	0.000171429	FALSE	0.140492
rs13058437	KNEEHIP	TNFRSF11A	UKBPPP	2.48473e-05	6.20224e-05	FALSE	0.598523
rs61887468	KNEEHIP	TNFRSF11A	UKBPPP	2.4841e-05	2.55348e-05	FALSE	0.989955
rs28625968	KNEEHIP	TNFRSF11A	UKBPPP	2.48076e-05	4.52797e-06	TRUE	0.603337
rs3213229	KNEEHIP	TNFRSF11A	UKBPPP	2.48046e-05	2.36182e-05	TRUE	0.982481
rs7805317	KNEEHIP	TNFRSF11A	UKBPPP	2.4753e-05	4.7892e-05	FALSE	0.723117
rs2380147	KNEEHIP	TNFRSF11A	UKBPPP	2.46975e-05	6.92573e-07	TRUE	0.451099
rs6575988	KNEEHIP	TNFRSF11A	UKBPPP	2.46728e-05	2.49907e-05	FALSE	0.995364
rs73145513	KNEEHIP	TNFRSF11A	UKBPPP	2.46681e-05	2.95164e-05	FALSE	0.932329
rs12641113	KNEEHIP	TNFRSF11A	UKBPPP	2.46228e-05	6.41888e-05	FALSE	0.57857
rs1394094	KNEEHIP	TNFRSF11A	UKBPPP	2.4145e-05	0.000169531	FALSE	0.139773
rs427033	KNEEHIP	TNFRSF11A	UKBPPP	2.40924e-05	6.87375e-08	TRUE	0.397414
rs4912848	KNEEHIP	TNFRSF11A	UKBPPP	2.39803e-05	0.000164272	FALSE	0.149128
rs2628578	KNEEHIP	TNFRSF11A	UKBPPP	2.39435e-05	2.91637e-05	FALSE	0.926403
rs1681630	KNEEHIP	TNFRSF11A	UKBPPP	2.38635e-05	3.08192e-05	FALSE	0.90338
rs67641990	KNEEHIP	TNFRSF11A	UKBPPP	2.37756e-05	1.31527e-06	TRUE	0.496997
rs12969709	KNEEHIP	TNFRSF11A	UKBPPP	2.3698e-05	0.000145207	FALSE	0.190799
rs1499054	KNEEHIP	TNFRSF11A	UKBPPP	2.36679e-05	2.03968e-06	TRUE	0.531335
rs61784800	KNEEHIP	TNFRSF11A	UKBPPP	2.35235e-05	0.000208825	FALSE	0.0803257
rs12903134	KNEEHIP	TNFRSF11A	UKBPPP	2.34577e-05	4.71035e-06	TRUE	0.626364
rs6478585	KNEEHIP	TNFRSF11A	UKBPPP	2.33831e-05	6.87445e-06	TRUE	0.686803
rs1864457	KNEEHIP	TNFRSF11A	UKBPPP	2.30828e-05	8.2525e-07	TRUE	0.477945
rs2208878	KNEEHIP	TNFRSF11A	UKBPPP	2.30079e-05	3.49632e-05	FALSE	0.83888
rs4776880	KNEEHIP	TNFRSF9	UKBPPP	5.20683e-05	3.1237e-05	TRUE	0.768984
rs34560402	KNEEHIP	TNFRSF9	UKBPPP	5.20683e-05	2.78778e-05	TRUE	0.726714
rs2248760	KNEEHIP	TNFRSF9	UKBPPP	5.03954e-05	5.019e-05	TRUE	0.997914
rs72799708	KNEEHIP	TNFRSF9	UKBPPP	4.99575e-05	1.0072e-05	TRUE	0.482007
rs1809889	KNEEHIP	TNFRSF9	UKBPPP	4.91057e-05	4.50889e-05	TRUE	0.957854
rs2209072	KNEEHIP	TNFRSF9	UKBPPP	4.71691e-05	2.38458e-05	TRUE	0.720103
rs9908159	KNEEHIP	TNFRSF9	UKBPPP	4.67468e-05	8.37046e-05	FALSE	0.676396
rs9462027	KNEEHIP	TNFRSF9	UKBPPP	4.62091e-05	6.04578e-05	FALSE	0.859885
rs10048129	KNEEHIP	TNFRSF9	UKBPPP	4.31931e-05	1.59556e-05	TRUE	0.641669
rs1907328	KNEEHIP	TNFRSF9	UKBPPP	4.29666e-05	1.30862e-05	TRUE	0.5959
rs61325058	KNEEHIP	TNFRSF9	UKBPPP	4.27265e-05	3.1309e-06	TRUE	0.389444
rs77165542	KNEEHIP	TNFRSF9	UKBPPP	4.26626e-05	2.52453e-05	TRUE	0.785543
rs10131337	KNEEHIP	TNFRSF9	UKBPPP	4.24015e-05	1.48475e-06	TRUE	0.33928
rs2148677	KNEEHIP	TNFRSF9	UKBPPP	4.21207e-05	5.42325e-06	TRUE	0.452503
rs12212816	KNEEHIP	TNFRSF9	UKBPPP	4.10719e-05	6.28267e-05	FALSE	0.784096
rs876122	KNEEHIP	TNFRSF9	UKBPPP	3.98328e-05	1.56294e-05	TRUE	0.670336
rs4764133	KNEEHIP	TNFRSF9	UKBPPP	3.96646e-05	1.62539e-07	TRUE	0.287234
rs4411314	KNEEHIP	TNFRSF9	UKBPPP	3.84137e-05	2.57533e-05	TRUE	0.839321
rs1964521	KNEEHIP	TNFRSF9	UKBPPP	3.83072e-05	3.78977e-05	TRUE	0.995221
rs9533090	KNEEHIP	TNFRSF9	UKBPPP	3.7935e-05	0.000125627	FALSE	0.361976
rs2236295	KNEEHIP	TNFRSF9	UKBPPP	3.74595e-05	1.98935e-07	TRUE	0.30564
rs35628463	KNEEHIP	TNFRSF9	UKBPPP	3.73199e-05	1.38454e-05	TRUE	0.666377
rs113379345	KNEEHIP	TNFRSF9	UKBPPP	3.70414e-05	1.82187e-05	TRUE	0.742774
rs16922958	KNEEHIP	TNFRSF9	UKBPPP	3.64804e-05	2.88563e-05	TRUE	0.903995
rs7341759	KNEEHIP	TNFRSF9	UKBPPP	3.62997e-05	5.52436e-06	TRUE	0.50709
rs3118919	KNEEHIP	TNFRSF9	UKBPPP	3.62579e-05	1.70094e-08	TRUE	0.287545
rs62070652	KNEEHIP	TNFRSF9	UKBPPP	3.61135e-05	9.76641e-07	TRUE	0.364676
rs4974126	KNEEHIP	TNFRSF9	UKBPPP	3.58445e-05	5.32298e-05	FALSE	0.813202
rs3824488	KNEEHIP	TNFRSF9	UKBPPP	3.58198e-05	4.66247e-05	FALSE	0.878996
rs146939415	KNEEHIP	TNFRSF9	UKBPPP	3.58093e-05	1.73865e-06	TRUE	0.399632
rs12029527	KNEEHIP	TNFRSF9	UKBPPP	3.48929e-05	2.44125e-05	TRUE	0.861537
rs1999659	KNEEHIP	TNFRSF9	UKBPPP	3.46397e-05	2.95351e-06	TRUE	0.451885
rs11960158	KNEEHIP	TNFRSF9	UKBPPP	3.39879e-05	4.07286e-07	TRUE	0.348617
rs11209943	KNEEHIP	TNFRSF9	UKBPPP	3.39193e-05	1.37675e-08	TRUE	0.302896
rs11049206	KNEEHIP	TNFRSF9	UKBPPP	3.36922e-05	5.0377e-06	TRUE	0.520418
rs7792176	KNEEHIP	TNFRSF9	UKBPPP	3.33661e-05	4.94786e-06	TRUE	0.521362
rs3843750	KNEEHIP	TNFRSF9	UKBPPP	3.31469e-05	0.000124197	FALSE	0.330756
rs12667395	KNEEHIP	TNFRSF9	UKBPPP	3.31129e-05	9.84653e-08	TRUE	0.326001
rs9429754	KNEEHIP	TNFRSF9	UKBPPP	3.2427e-05	3.86227e-05	FALSE	0.925169
rs6117276	KNEEHIP	TNFRSF9	UKBPPP	3.24016e-05	1.05828e-05	TRUE	0.659688
rs72799234	KNEEHIP	TNFRSF9	UKBPPP	3.23958e-05	0.000125415	FALSE	0.320087
rs1426371	KNEEHIP	TNFRSF9	UKBPPP	3.20529e-05	2.74313e-05	TRUE	0.938979
rs7188339	KNEEHIP	TNFRSF9	UKBPPP	3.16941e-05	2.26148e-05	TRUE	0.874588
rs1043801	KNEEHIP	TNFRSF9	UKBPPP	3.13637e-05	2.76269e-07	TRUE	0.359588
rs76993203	KNEEHIP	TNFRSF9	UKBPPP	3.13302e-05	1.9557e-07	TRUE	0.352028
rs883563	KNEEHIP	TNFRSF9	UKBPPP	3.11379e-05	2.45463e-06	TRUE	0.468727
rs7659054	KNEEHIP	TNFRSF9	UKBPPP	3.10051e-05	0.000118282	FALSE	0.337942
rs2076545	KNEEHIP	TNFRSF9	UKBPPP	3.07887e-05	1.20869e-05	TRUE	0.708336
rs270413	KNEEHIP	TNFRSF9	UKBPPP	3.07432e-05	1.73983e-05	TRUE	0.804159
rs10254284	KNEEHIP	TNFRSF9	UKBPPP	3.06912e-05	8.11079e-05	FALSE	0.531474
rs11742813	KNEEHIP	TNFRSF9	UKBPPP	3.05971e-05	1.18205e-05	TRUE	0.705488
rs34092280	KNEEHIP	TNFRSF9	UKBPPP	3.03836e-05	0.000101744	FALSE	0.408848
rs2936427	KNEEHIP	TNFRSF9	UKBPPP	3.02666e-05	1.57648e-05	TRUE	0.78224
rs539799	KNEEHIP	TNFRSF9	UKBPPP	3.01548e-05	1.21637e-05	TRUE	0.717551
rs8029440	KNEEHIP	TNFRSF9	UKBPPP	2.94393e-05	4.20491e-05	FALSE	0.848416
rs7601441	KNEEHIP	TNFRSF9	UKBPPP	2.90671e-05	2.28648e-06	TRUE	0.483718
rs16977012	KNEEHIP	TNFRSF9	UKBPPP	2.90458e-05	1.90506e-06	TRUE	0.469197
rs17677724	KNEEHIP	TNFRSF9	UKBPPP	2.89363e-05	7.26792e-06	TRUE	0.628079
rs9340995	KNEEHIP	TNFRSF9	UKBPPP	2.88083e-05	1.41311e-05	TRUE	0.771561
rs13110077	KNEEHIP	TNFRSF9	UKBPPP	2.87805e-05	2.16299e-05	TRUE	0.897443
rs16851483	KNEEHIP	TNFRSF9	UKBPPP	2.87588e-05	1.33309e-05	TRUE	0.757323
rs11740077	KNEEHIP	TNFRSF9	UKBPPP	2.85758e-05	1.14863e-05	TRUE	0.72393
rs2281997	KNEEHIP	TNFRSF9	UKBPPP	2.85695e-05	1.10742e-05	TRUE	0.715722
rs1017360	KNEEHIP	TNFRSF9	UKBPPP	2.84707e-05	7.56769e-06	TRUE	0.64075
rs28929474	KNEEHIP	TNFRSF9	UKBPPP	2.81007e-05	5.73135e-06	TRUE	0.599717
rs887088	KNEEHIP	TNFRSF9	UKBPPP	2.77845e-05	2.6643e-05	TRUE	0.984241
rs1431402	KNEEHIP	TNFRSF9	UKBPPP	2.75713e-05	4.82446e-08	TRUE	0.363725
rs10878346	KNEEHIP	TNFRSF9	UKBPPP	2.75227e-05	1.18015e-06	TRUE	0.452659
rs34811474	KNEEHIP	TNFRSF9	UKBPPP	2.70139e-05	8.32932e-06	TRUE	0.676466
rs66989638	KNEEHIP	TNFRSF9	UKBPPP	2.69925e-05	9.27171e-06	TRUE	0.697843
rs17122565	KNEEHIP	TNFRSF9	UKBPPP	2.68863e-05	2.26268e-05	TRUE	0.938347
rs1662843	KNEEHIP	TNFRSF9	UKBPPP	2.68529e-05	3.45304e-05	FALSE	0.900253
rs11612013	KNEEHIP	TNFRSF9	UKBPPP	2.67856e-05	9.22842e-06	TRUE	0.699558
rs11738946	KNEEHIP	TNFRSF9	UKBPPP	2.64968e-05	2.99218e-06	TRUE	0.537229
rs1978198	KNEEHIP	TNFRSF9	UKBPPP	2.62806e-05	8.08809e-06	TRUE	0.68029
rs12662594	KNEEHIP	TNFRSF9	UKBPPP	2.61775e-05	3.16482e-06	TRUE	0.546835
rs35159887	KNEEHIP	TNFRSF9	UKBPPP	2.6137e-05	0.000129722	FALSE	0.257092
rs4872378	KNEEHIP	TNFRSF9	UKBPPP	2.60009e-05	2.74728e-06	TRUE	0.534387
rs111844273	KNEEHIP	TNFRSF9	UKBPPP	2.59789e-05	4.41524e-06	TRUE	0.58863
rs4641922	KNEEHIP	TNFRSF9	UKBPPP	2.58796e-05	2.45155e-05	TRUE	0.980428
rs12615303	KNEEHIP	TNFRSF9	UKBPPP	2.55661e-05	6.41273e-06	TRUE	0.648636
rs12340657	KNEEHIP	TNFRSF9	UKBPPP	2.54005e-05	1.27426e-05	TRUE	0.790685
rs145183312	KNEEHIP	TNFRSF9	UKBPPP	2.53415e-05	2.75757e-07	TRUE	0.415644
rs72771049	KNEEHIP	TNFRSF9	UKBPPP	2.53138e-05	0.000185112	FALSE	0.121607
rs1037169	KNEEHIP	TNFRSF9	UKBPPP	2.52768e-05	1.07449e-06	TRUE	0.471213
rs4545055	KNEEHIP	TNFRSF9	UKBPPP	2.51839e-05	7.76774e-05	FALSE	0.493238
rs17611877	KNEEHIP	TNFRSF9	UKBPPP	2.5172e-05	5.42069e-07	TRUE	0.439615
rs6809651	KNEEHIP	TNFRSF9	UKBPPP	2.51293e-05	2.73312e-06	TRUE	0.54416
rs1474490	KNEEHIP	TNFRSF9	UKBPPP	2.50115e-05	4.38718e-06	TRUE	0.599768
rs13058437	KNEEHIP	TNFRSF9	UKBPPP	2.48473e-05	8.87144e-05	FALSE	0.4234
rs61887468	KNEEHIP	TNFRSF9	UKBPPP	2.4841e-05	1.95637e-05	TRUE	0.91933
rs28625968	KNEEHIP	TNFRSF9	UKBPPP	2.48076e-05	2.73187e-05	FALSE	0.964575
rs3213229	KNEEHIP	TNFRSF9	UKBPPP	2.48046e-05	6.9288e-07	TRUE	0.453947
rs7805317	KNEEHIP	TNFRSF9	UKBPPP	2.4753e-05	3.67983e-06	TRUE	0.581031
rs2380147	KNEEHIP	TNFRSF9	UKBPPP	2.46975e-05	0.000249398	FALSE	0.0506954
rs6575988	KNEEHIP	TNFRSF9	UKBPPP	2.46728e-05	1.99844e-06	TRUE	0.521183
rs73145513	KNEEHIP	TNFRSF9	UKBPPP	2.46681e-05	4.85057e-05	FALSE	0.718327
rs12641113	KNEEHIP	TNFRSF9	UKBPPP	2.46228e-05	4.39973e-05	FALSE	0.762911
rs1394094	KNEEHIP	TNFRSF9	UKBPPP	2.4145e-05	0.000198872	FALSE	0.0971257
rs427033	KNEEHIP	TNFRSF9	UKBPPP	2.40924e-05	7.4697e-06	TRUE	0.694528
rs4912848	KNEEHIP	TNFRSF9	UKBPPP	2.39803e-05	3.45934e-05	FALSE	0.858909
rs2628578	KNEEHIP	TNFRSF9	UKBPPP	2.39435e-05	4.4107e-08	TRUE	0.397852
rs1681630	KNEEHIP	TNFRSF9	UKBPPP	2.38635e-05	0.000162097	FALSE	0.156576
rs67641990	KNEEHIP	TNFRSF9	UKBPPP	2.37756e-05	7.48545e-06	TRUE	0.699235
rs12969709	KNEEHIP	TNFRSF9	UKBPPP	2.3698e-05	9.5499e-05	FALSE	0.375929
rs1499054	KNEEHIP	TNFRSF9	UKBPPP	2.36679e-05	5.58094e-05	FALSE	0.638064
rs61784800	KNEEHIP	TNFRSF9	UKBPPP	2.35235e-05	0.000259913	FALSE	0.0418379
rs12903134	KNEEHIP	TNFRSF9	UKBPPP	2.34577e-05	0.000163957	FALSE	0.150614
rs6478585	KNEEHIP	TNFRSF9	UKBPPP	2.33831e-05	5.65778e-05	FALSE	0.627703
rs1864457	KNEEHIP	TNFRSF9	UKBPPP	2.30828e-05	2.06437e-06	TRUE	0.543206
rs2208878	KNEEHIP	TNFRSF9	UKBPPP	2.30079e-05	1.66707e-06	TRUE	0.526828
rs4776880	KNEEHIP	USP8	UKBPPP	5.20683e-05	2.20202e-05	TRUE	0.650603
rs34560402	KNEEHIP	USP8	UKBPPP	5.20683e-05	2.98326e-06	TRUE	0.324531
rs2248760	KNEEHIP	USP8	UKBPPP	5.03954e-05	2.3373e-05	TRUE	0.684406
rs72799708	KNEEHIP	USP8	UKBPPP	4.99575e-05	2.84372e-06	TRUE	0.334044
rs1809889	KNEEHIP	USP8	UKBPPP	4.91057e-05	9.53548e-07	TRUE	0.279009
rs2209072	KNEEHIP	USP8	UKBPPP	4.71691e-05	9.72625e-07	TRUE	0.291082
rs9908159	KNEEHIP	USP8	UKBPPP	4.67468e-05	4.29838e-06	TRUE	0.392493
rs9462027	KNEEHIP	USP8	UKBPPP	4.62091e-05	1.8488e-05	TRUE	0.65388
rs10048129	KNEEHIP	USP8	UKBPPP	4.31931e-05	4.53979e-06	TRUE	0.425319
rs1907328	KNEEHIP	USP8	UKBPPP	4.29666e-05	1.04648e-05	TRUE	0.551227
rs61325058	KNEEHIP	USP8	UKBPPP	4.27265e-05	0.000147144	FALSE	0.315319
rs77165542	KNEEHIP	USP8	UKBPPP	4.26626e-05	1.20487e-05	TRUE	0.582759
rs10131337	KNEEHIP	USP8	UKBPPP	4.24015e-05	4.10237e-05	TRUE	0.984723
rs2148677	KNEEHIP	USP8	UKBPPP	4.21207e-05	5.49781e-05	FALSE	0.868173
rs12212816	KNEEHIP	USP8	UKBPPP	4.10719e-05	2.72256e-06	TRUE	0.393011
rs876122	KNEEHIP	USP8	UKBPPP	3.98328e-05	5.09354e-08	TRUE	0.274683
rs4764133	KNEEHIP	USP8	UKBPPP	3.96646e-05	1.47657e-05	TRUE	0.659408
rs4411314	KNEEHIP	USP8	UKBPPP	3.84137e-05	2.48858e-06	TRUE	0.406916
rs1964521	KNEEHIP	USP8	UKBPPP	3.83072e-05	2.00128e-05	TRUE	0.758107
rs9533090	KNEEHIP	USP8	UKBPPP	3.7935e-05	3.87924e-06	TRUE	0.452046
rs2236295	KNEEHIP	USP8	UKBPPP	3.74595e-05	1.8133e-05	TRUE	0.738194
rs35628463	KNEEHIP	USP8	UKBPPP	3.73199e-05	7.54699e-05	FALSE	0.643494
rs113379345	KNEEHIP	USP8	UKBPPP	3.70414e-05	6.97338e-05	FALSE	0.684387
rs16922958	KNEEHIP	USP8	UKBPPP	3.64804e-05	0.000234031	FALSE	0.0965177
rs7341759	KNEEHIP	USP8	UKBPPP	3.62997e-05	0.000163045	FALSE	0.226047
rs3118919	KNEEHIP	USP8	UKBPPP	3.62579e-05	5.35823e-07	TRUE	0.342401
rs62070652	KNEEHIP	USP8	UKBPPP	3.61135e-05	0.000299503	FALSE	0.042563
rs4974126	KNEEHIP	USP8	UKBPPP	3.58445e-05	9.42881e-05	FALSE	0.503926
rs3824488	KNEEHIP	USP8	UKBPPP	3.58198e-05	5.28895e-08	TRUE	0.301609
rs146939415	KNEEHIP	USP8	UKBPPP	3.58093e-05	0.000313404	FALSE	0.0353946
rs12029527	KNEEHIP	USP8	UKBPPP	3.48929e-05	1.06716e-05	TRUE	0.635557
rs1999659	KNEEHIP	USP8	UKBPPP	3.46397e-05	3.38764e-06	TRUE	0.467803
rs11960158	KNEEHIP	USP8	UKBPPP	3.39879e-05	8.95163e-06	TRUE	0.610466
rs11209943	KNEEHIP	USP8	UKBPPP	3.39193e-05	1.52123e-06	TRUE	0.40994
rs11049206	KNEEHIP	USP8	UKBPPP	3.36922e-05	8.97575e-05	FALSE	0.510092
rs7792176	KNEEHIP	USP8	UKBPPP	3.33661e-05	4.98228e-06	TRUE	0.524662
rs3843750	KNEEHIP	USP8	UKBPPP	3.31469e-05	7.48279e-05	FALSE	0.603555
rs12667395	KNEEHIP	USP8	UKBPPP	3.31129e-05	6.60273e-07	TRUE	0.375063
rs9429754	KNEEHIP	USP8	UKBPPP	3.2427e-05	5.63877e-06	TRUE	0.551242
rs6117276	KNEEHIP	USP8	UKBPPP	3.24016e-05	1.6487e-05	TRUE	0.769594
rs72799234	KNEEHIP	USP8	UKBPPP	3.23958e-05	4.09789e-06	TRUE	0.510356
rs1426371	KNEEHIP	USP8	UKBPPP	3.20529e-05	7.72165e-08	TRUE	0.333876
rs7188339	KNEEHIP	USP8	UKBPPP	3.16941e-05	1.59723e-05	TRUE	0.769402
rs1043801	KNEEHIP	USP8	UKBPPP	3.13637e-05	1.86795e-05	TRUE	0.818511
rs76993203	KNEEHIP	USP8	UKBPPP	3.13302e-05	4.71083e-05	FALSE	0.820203
rs883563	KNEEHIP	USP8	UKBPPP	3.11379e-05	5.79931e-06	TRUE	0.569116
rs7659054	KNEEHIP	USP8	UKBPPP	3.10051e-05	3.54793e-05	FALSE	0.944444
rs2076545	KNEEHIP	USP8	UKBPPP	3.07887e-05	6.30963e-06	TRUE	0.585682
rs270413	KNEEHIP	USP8	UKBPPP	3.07432e-05	5.25516e-06	TRUE	0.55938
rs10254284	KNEEHIP	USP8	UKBPPP	3.06912e-05	1.08613e-05	TRUE	0.687061
rs11742813	KNEEHIP	USP8	UKBPPP	3.05971e-05	0.000147853	FALSE	0.234134
rs34092280	KNEEHIP	USP8	UKBPPP	3.03836e-05	1.55757e-05	TRUE	0.778706
rs2936427	KNEEHIP	USP8	UKBPPP	3.02666e-05	1.18306e-05	TRUE	0.7113
rs539799	KNEEHIP	USP8	UKBPPP	3.01548e-05	3.75841e-05	FALSE	0.908649
rs8029440	KNEEHIP	USP8	UKBPPP	2.94393e-05	6.63756e-05	FALSE	0.62521
rs7601441	KNEEHIP	USP8	UKBPPP	2.90671e-05	6.06333e-05	FALSE	0.66722
rs16977012	KNEEHIP	USP8	UKBPPP	2.90458e-05	9.62235e-06	TRUE	0.681378
rs17677724	KNEEHIP	USP8	UKBPPP	2.89363e-05	6.56561e-05	FALSE	0.624921
rs9340995	KNEEHIP	USP8	UKBPPP	2.88083e-05	5.2952e-05	FALSE	0.731786
rs13110077	KNEEHIP	USP8	UKBPPP	2.87805e-05	6.2385e-09	TRUE	0.342741
rs16851483	KNEEHIP	USP8	UKBPPP	2.87588e-05	4.49824e-05	FALSE	0.80934
rs11740077	KNEEHIP	USP8	UKBPPP	2.85758e-05	9.92643e-06	TRUE	0.693584
rs2281997	KNEEHIP	USP8	UKBPPP	2.85695e-05	1.97013e-06	TRUE	0.479276
rs1017360	KNEEHIP	USP8	UKBPPP	2.84707e-05	1.85443e-05	TRUE	0.853395
rs28929474	KNEEHIP	USP8	UKBPPP	2.81007e-05	6.45226e-08	TRUE	0.364985
rs887088	KNEEHIP	USP8	UKBPPP	2.77845e-05	2.09646e-05	TRUE	0.901092
rs1431402	KNEEHIP	USP8	UKBPPP	2.75713e-05	6.85141e-06	TRUE	0.63645
rs10878346	KNEEHIP	USP8	UKBPPP	2.75227e-05	3.11506e-06	TRUE	0.532058
rs34811474	KNEEHIP	USP8	UKBPPP	2.70139e-05	2.61122e-05	TRUE	0.987473
rs66989638	KNEEHIP	USP8	UKBPPP	2.69925e-05	7.68619e-06	TRUE	0.663618
rs17122565	KNEEHIP	USP8	UKBPPP	2.68863e-05	7.87254e-06	TRUE	0.669313
rs1662843	KNEEHIP	USP8	UKBPPP	2.68529e-05	9.30899e-06	TRUE	0.702098
rs11612013	KNEEHIP	USP8	UKBPPP	2.67856e-05	2.95661e-05	FALSE	0.962492
rs11738946	KNEEHIP	USP8	UKBPPP	2.64968e-05	3.55117e-05	FALSE	0.884164
rs1978198	KNEEHIP	USP8	UKBPPP	2.62806e-05	1.68877e-05	TRUE	0.855154
rs12662594	KNEEHIP	USP8	UKBPPP	2.61775e-05	3.36192e-05	FALSE	0.902595
rs35159887	KNEEHIP	USP8	UKBPPP	2.6137e-05	9.21798e-08	TRUE	0.388052
rs4872378	KNEEHIP	USP8	UKBPPP	2.60009e-05	2.89987e-05	FALSE	0.959066
rs111844273	KNEEHIP	USP8	UKBPPP	2.59789e-05	3.61389e-05	FALSE	0.869596
rs4641922	KNEEHIP	USP8	UKBPPP	2.58796e-05	4.18009e-06	TRUE	0.584966
rs12615303	KNEEHIP	USP8	UKBPPP	2.55661e-05	5.48414e-06	TRUE	0.626092
rs12340657	KNEEHIP	USP8	UKBPPP	2.54005e-05	0.000154481	FALSE	0.184705
rs145183312	KNEEHIP	USP8	UKBPPP	2.53415e-05	1.82428e-05	TRUE	0.891082
rs72771049	KNEEHIP	USP8	UKBPPP	2.53138e-05	7.71723e-05	FALSE	0.500466
rs1037169	KNEEHIP	USP8	UKBPPP	2.52768e-05	1.08411e-06	TRUE	0.474278
rs4545055	KNEEHIP	USP8	UKBPPP	2.51839e-05	2.31285e-05	TRUE	0.970054
rs17611877	KNEEHIP	USP8	UKBPPP	2.5172e-05	1.68734e-06	TRUE	0.504519
rs6809651	KNEEHIP	USP8	UKBPPP	2.51293e-05	5.05277e-06	TRUE	0.61967
rs1474490	KNEEHIP	USP8	UKBPPP	2.50115e-05	1.58866e-07	TRUE	0.408728
rs13058437	KNEEHIP	USP8	UKBPPP	2.48473e-05	0.000150612	FALSE	0.190808
rs61887468	KNEEHIP	USP8	UKBPPP	2.4841e-05	1.68633e-05	TRUE	0.874833
rs28625968	KNEEHIP	USP8	UKBPPP	2.48076e-05	5.8448e-07	TRUE	0.449178
rs3213229	KNEEHIP	USP8	UKBPPP	2.48046e-05	2.90469e-05	FALSE	0.941462
rs7805317	KNEEHIP	USP8	UKBPPP	2.4753e-05	2.17888e-05	TRUE	0.955999
rs2380147	KNEEHIP	USP8	UKBPPP	2.46975e-05	8.36456e-05	FALSE	0.45348
rs6575988	KNEEHIP	USP8	UKBPPP	2.46728e-05	1.37894e-05	TRUE	0.821945
rs73145513	KNEEHIP	USP8	UKBPPP	2.46681e-05	5.89261e-06	TRUE	0.648549
rs12641113	KNEEHIP	USP8	UKBPPP	2.46228e-05	1.01622e-05	TRUE	0.750119
rs1394094	KNEEHIP	USP8	UKBPPP	2.4145e-05	0.000215549	FALSE	0.0795271
rs427033	KNEEHIP	USP8	UKBPPP	2.40924e-05	0.000168068	FALSE	0.14816
rs4912848	KNEEHIP	USP8	UKBPPP	2.39803e-05	6.63799e-05	FALSE	0.55959
rs2628578	KNEEHIP	USP8	UKBPPP	2.39435e-05	1.4303e-06	TRUE	0.506923
rs1681630	KNEEHIP	USP8	UKBPPP	2.38635e-05	5.51705e-08	TRUE	0.403902
rs67641990	KNEEHIP	USP8	UKBPPP	2.37756e-05	1.00583e-11	TRUE	0.381765
rs12969709	KNEEHIP	USP8	UKBPPP	2.3698e-05	2.47326e-05	FALSE	0.984945
rs1499054	KNEEHIP	USP8	UKBPPP	2.36679e-05	4.59647e-05	FALSE	0.731074
rs61784800	KNEEHIP	USP8	UKBPPP	2.35235e-05	6.45919e-06	TRUE	0.678593
rs12903134	KNEEHIP	USP8	UKBPPP	2.34577e-05	1.60812e-06	TRUE	0.52105
rs6478585	KNEEHIP	USP8	UKBPPP	2.33831e-05	2.2415e-05	TRUE	0.985514
rs1864457	KNEEHIP	USP8	UKBPPP	2.30828e-05	8.79362e-06	TRUE	0.741324
rs2208878	KNEEHIP	USP8	UKBPPP	2.30079e-05	8.2005e-06	TRUE	0.728618
rs7163797	SPINE	APOE	UKBPPP	4.29483e-05	7.74171e-05	FALSE	0.684282
rs1513953	SPINE	APOE	UKBPPP	3.71569e-05	4.53513e-05	FALSE	0.907914
rs12154055	SPINE	APOE	UKBPPP	3.44152e-05	1.4474e-05	TRUE	0.70883
rs12679359	SPINE	APOE	UKBPPP	3.37449e-05	1.6945e-05	TRUE	0.759197
rs6488868	SPINE	APOE	UKBPPP	3.35348e-05	3.15527e-05	TRUE	0.974899
rs36070283	SPINE	APOE	UKBPPP	3.19269e-05	4.90831e-06	TRUE	0.533897
rs7163797	SPINE	SERPINA1	UKBPPP	4.29483e-05	1.64903e-06	TRUE	0.344415
rs1513953	SPINE	SERPINA1	UKBPPP	3.71569e-05	3.50683e-07	TRUE	0.323407
rs12154055	SPINE	SERPINA1	UKBPPP	3.44152e-05	2.02427e-05	TRUE	0.806201
rs12679359	SPINE	SERPINA1	UKBPPP	3.37449e-05	2.25781e-05	TRUE	0.849521
rs6488868	SPINE	SERPINA1	UKBPPP	3.35348e-05	0.000162852	FALSE	0.211011
rs36070283	SPINE	SERPINA1	UKBPPP	3.19269e-05	1.4315e-07	TRUE	0.344172
rs7163797	SPINE	SMAD3	UKBPPP	4.29483e-05	0.0216909	FALSE	1.49503e-144
rs1513953	SPINE	SMAD3	UKBPPP	3.71569e-05	1.19844e-05	TRUE	0.634425
rs12154055	SPINE	SMAD3	UKBPPP	3.44152e-05	7.06767e-06	TRUE	0.56248
rs12679359	SPINE	SMAD3	UKBPPP	3.37449e-05	1.03678e-07	TRUE	0.321868
rs6488868	SPINE	SMAD3	UKBPPP	3.35348e-05	1.07275e-05	TRUE	0.649703
rs36070283	SPINE	SMAD3	UKBPPP	3.19269e-05	8.19712e-06	TRUE	0.614806
rs75621460	TJR	ANKRD54	UKBPPP	7.77817e-05	1.43771e-06	TRUE	0.174842
rs11911487	TJR	ANKRD54	UKBPPP	7.17807e-05	9.27111e-06	TRUE	0.333857
rs6327	TJR	ANKRD54	UKBPPP	7.07537e-05	2.50902e-07	TRUE	0.158988
rs12308843	TJR	ANKRD54	UKBPPP	6.76837e-05	6.5038e-06	TRUE	0.312135
rs10896015	TJR	ANKRD54	UKBPPP	6.69008e-05	6.87339e-08	TRUE	0.158647
rs16922958	TJR	ANKRD54	UKBPPP	6.31202e-05	2.90677e-06	TRUE	0.266563
rs11738946	TJR	ANKRD54	UKBPPP	6.03155e-05	1.97245e-05	TRUE	0.553826
rs4144502	TJR	ANKRD54	UKBPPP	5.97501e-05	4.65451e-09	TRUE	0.172524
rs72799257	TJR	ANKRD54	UKBPPP	5.7786e-05	8.13609e-07	TRUE	0.232917
rs56299818	TJR	ANKRD54	UKBPPP	5.69422e-05	7.02619e-07	TRUE	0.232355
rs876122	TJR	ANKRD54	UKBPPP	5.66069e-05	2.49697e-05	TRUE	0.652782
rs1999659	TJR	ANKRD54	UKBPPP	5.62022e-05	6.04155e-05	FALSE	0.960815
rs1426371	TJR	ANKRD54	UKBPPP	5.61402e-05	6.00162e-05	FALSE	0.963879
rs1964521	TJR	ANKRD54	UKBPPP	5.43372e-05	2.49532e-06	TRUE	0.302442
rs730601	TJR	ANKRD54	UKBPPP	5.40836e-05	3.36805e-07	TRUE	0.227791
rs11497799	TJR	ANKRD54	UKBPPP	5.38527e-05	3.58103e-05	TRUE	0.809453
rs111844273	TJR	ANKRD54	UKBPPP	5.31743e-05	1.12727e-06	TRUE	0.267298
rs12661964	TJR	ANKRD54	UKBPPP	5.27985e-05	2.20715e-05	TRUE	0.647473
rs6020421	TJR	ANKRD54	UKBPPP	5.23338e-05	7.0949e-06	TRUE	0.415764
rs7875152	TJR	ANKRD54	UKBPPP	5.21893e-05	1.39929e-06	TRUE	0.282085
rs2936427	TJR	ANKRD54	UKBPPP	5.1937e-05	0.000136643	FALSE	0.424756
rs2622834	TJR	ANKRD54	UKBPPP	5.17509e-05	4.18295e-06	TRUE	0.359299
rs8029440	TJR	ANKRD54	UKBPPP	5.15181e-05	1.615e-05	TRUE	0.573812
rs13107325	TJR	ANKRD54	UKBPPP	5.10105e-05	4.49962e-05	TRUE	0.938369
rs10414043	TJR	ANKRD54	UKBPPP	5.0493e-05	0.000159379	FALSE	0.325767
rs3827676	TJR	ANKRD54	UKBPPP	5.04755e-05	9.95951e-06	TRUE	0.482009
rs17677555	TJR	ANKRD54	UKBPPP	4.94967e-05	4.32344e-05	TRUE	0.934708
rs77165542	TJR	ANKRD54	UKBPPP	4.9441e-05	4.21398e-07	TRUE	0.255808
rs7097177	TJR	ANKRD54	UKBPPP	4.84576e-05	7.25351e-06	TRUE	0.447314
rs2248799	TJR	ANKRD54	UKBPPP	4.78502e-05	4.23448e-05	TRUE	0.94179
rs11557154	TJR	ANKRD54	UKBPPP	4.72597e-05	2.90078e-06	TRUE	0.357175
rs3118919	TJR	ANKRD54	UKBPPP	4.6871e-05	3.00356e-06	TRUE	0.362615
rs73382475	TJR	ANKRD54	UKBPPP	4.68396e-05	4.77121e-05	FALSE	0.990986
rs72799705	TJR	ANKRD54	UKBPPP	4.67527e-05	1.8652e-06	TRUE	0.329928
rs12186544	TJR	ANKRD54	UKBPPP	4.65114e-05	8.42435e-05	FALSE	0.674525
rs13058437	TJR	ANKRD54	UKBPPP	4.64949e-05	5.02121e-05	FALSE	0.962035
rs7792176	TJR	ANKRD54	UKBPPP	4.64411e-05	7.04922e-06	TRUE	0.458912
rs7754762	TJR	ANKRD54	UKBPPP	4.58989e-05	2.64087e-06	TRUE	0.359187
rs2641443	TJR	ANKRD54	UKBPPP	4.56245e-05	1.30392e-05	TRUE	0.57567
rs10987385	TJR	ANKRD54	UKBPPP	4.44235e-05	3.89743e-06	TRUE	0.403599
rs4974126	TJR	ANKRD54	UKBPPP	4.44165e-05	4.56085e-05	FALSE	0.98738
rs75686861	TJR	ANKRD54	UKBPPP	4.38485e-05	2.39426e-05	TRUE	0.758237
rs899927	TJR	ANKRD54	UKBPPP	4.32643e-05	6.66182e-05	FALSE	0.777854
rs6705123	TJR	ANKRD54	UKBPPP	4.3264e-05	0.000113302	FALSE	0.468987
rs112635299	TJR	ANKRD54	UKBPPP	4.3103e-05	7.12081e-05	FALSE	0.738731
rs11740208	TJR	ANKRD54	UKBPPP	4.29831e-05	2.21069e-05	TRUE	0.741272
rs6596529	TJR	ANKRD54	UKBPPP	4.28068e-05	1.38253e-08	TRUE	0.252633
rs3824488	TJR	ANKRD54	UKBPPP	4.26101e-05	0.00011193	FALSE	0.4706
rs34395311	TJR	ANKRD54	UKBPPP	4.24599e-05	3.61636e-05	TRUE	0.928706
rs9905128	TJR	ANKRD54	UKBPPP	4.2376e-05	3.18848e-05	TRUE	0.877876
rs35338539	TJR	ANKRD54	UKBPPP	4.18537e-05	6.38282e-05	FALSE	0.786691
rs4252548	TJR	ANKRD54	UKBPPP	4.12258e-05	2.01576e-05	TRUE	0.730983
rs61922970	TJR	ANKRD54	UKBPPP	4.10448e-05	6.44901e-06	TRUE	0.491114
rs2696432	TJR	ANKRD54	UKBPPP	4.08041e-05	0.000108805	FALSE	0.471578
rs13043476	TJR	ANKRD54	UKBPPP	3.9867e-05	7.39167e-06	TRUE	0.522085
rs10254284	TJR	ANKRD54	UKBPPP	3.92423e-05	2.61688e-08	TRUE	0.277234
rs112853802	TJR	ANKRD54	UKBPPP	3.91136e-05	1.84371e-05	TRUE	0.727074
rs10808583	TJR	ANKRD54	UKBPPP	3.90353e-05	3.11443e-05	TRUE	0.905449
rs17530941	TJR	ANKRD54	UKBPPP	3.88708e-05	7.21259e-05	FALSE	0.687642
rs4687114	TJR	ANKRD54	UKBPPP	3.86824e-05	7.23902e-06	TRUE	0.529788
rs869400	TJR	ANKRD54	UKBPPP	3.86068e-05	1.64415e-05	TRUE	0.700724
rs884205	TJR	ANKRD54	UKBPPP	3.85657e-05	3.8887e-06	TRUE	0.450491
rs35687630	TJR	ANKRD54	UKBPPP	3.83951e-05	3.64918e-07	TRUE	0.319398
rs75701961	TJR	ANKRD54	UKBPPP	3.74518e-05	2.85178e-06	TRUE	0.430145
rs148504949	TJR	ANKRD54	UKBPPP	3.73356e-05	1.26083e-05	TRUE	0.648597
rs166840	TJR	ANKRD54	UKBPPP	3.72959e-05	5.43556e-05	FALSE	0.821714
rs59015798	TJR	ANKRD54	UKBPPP	3.6642e-05	0.000146506	FALSE	0.281304
rs2630445	TJR	ANKRD54	UKBPPP	3.64688e-05	3.18897e-05	TRUE	0.944378
rs227732	TJR	ANKRD54	UKBPPP	3.61143e-05	3.10439e-06	TRUE	0.449484
rs75495843	TJR	ANKRD54	UKBPPP	3.59954e-05	4.01815e-05	FALSE	0.951831
rs7558	TJR	ANKRD54	UKBPPP	3.59257e-05	2.52569e-06	TRUE	0.432908
rs2711851	TJR	ANKRD54	UKBPPP	3.58835e-05	0.0001021	FALSE	0.463826
rs4143048	TJR	ANKRD54	UKBPPP	3.58689e-05	1.39306e-05	TRUE	0.687828
rs11716021	TJR	ANKRD54	UKBPPP	3.57237e-05	4.90775e-05	FALSE	0.854683
rs60250748	TJR	ANKRD54	UKBPPP	3.56308e-05	5.79086e-05	FALSE	0.770197
rs59493042	TJR	ANKRD54	UKBPPP	3.53717e-05	2.20748e-06	TRUE	0.42697
rs79514988	TJR	ANKRD54	UKBPPP	3.53415e-05	6.16973e-06	TRUE	0.537748
rs10835420	TJR	ANKRD54	UKBPPP	3.53408e-05	2.79276e-05	TRUE	0.906431
rs9533090	TJR	ANKRD54	UKBPPP	3.53005e-05	3.47888e-05	TRUE	0.99386
rs13007086	TJR	ANKRD54	UKBPPP	3.49133e-05	7.74914e-09	TRUE	0.300033
rs11130207	TJR	ANKRD54	UKBPPP	3.45788e-05	1.96968e-05	TRUE	0.797336
rs75621460	TJR	CCL8	UKBPPP	7.77817e-05	2.9601e-05	TRUE	0.541638
rs11911487	TJR	CCL8	UKBPPP	7.17807e-05	2.06955e-05	TRUE	0.478526
rs6327	TJR	CCL8	UKBPPP	7.07537e-05	6.86033e-06	TRUE	0.295417
rs12308843	TJR	CCL8	UKBPPP	6.76837e-05	3.21368e-06	TRUE	0.24512
rs10896015	TJR	CCL8	UKBPPP	6.69008e-05	0.000106733	FALSE	0.697474
rs16922958	TJR	CCL8	UKBPPP	6.31202e-05	8.38859e-06	TRUE	0.361792
rs11738946	TJR	CCL8	UKBPPP	6.03155e-05	7.98547e-06	TRUE	0.372161
rs4144502	TJR	CCL8	UKBPPP	5.97501e-05	0.000195625	FALSE	0.258343
rs72799257	TJR	CCL8	UKBPPP	5.7786e-05	1.25336e-05	TRUE	0.463163
rs56299818	TJR	CCL8	UKBPPP	5.69422e-05	4.40285e-05	TRUE	0.869342
rs876122	TJR	CCL8	UKBPPP	5.66069e-05	2.34356e-05	TRUE	0.627956
rs1999659	TJR	CCL8	UKBPPP	5.62022e-05	1.50709e-05	TRUE	0.513787
rs1426371	TJR	CCL8	UKBPPP	5.61402e-05	7.42887e-05	FALSE	0.838759
rs1964521	TJR	CCL8	UKBPPP	5.43372e-05	1.31734e-06	TRUE	0.260922
rs730601	TJR	CCL8	UKBPPP	5.40836e-05	1.9113e-06	TRUE	0.280721
rs11497799	TJR	CCL8	UKBPPP	5.38527e-05	2.03616e-05	TRUE	0.609703
rs111844273	TJR	CCL8	UKBPPP	5.31743e-05	1.28441e-06	TRUE	0.265925
rs12661964	TJR	CCL8	UKBPPP	5.27985e-05	2.64212e-05	TRUE	0.700935
rs6020421	TJR	CCL8	UKBPPP	5.23338e-05	0.000100357	FALSE	0.615068
rs7875152	TJR	CCL8	UKBPPP	5.21893e-05	4.45763e-06	TRUE	0.355705
rs2936427	TJR	CCL8	UKBPPP	5.1937e-05	4.38196e-06	TRUE	0.355657
rs2622834	TJR	CCL8	UKBPPP	5.17509e-05	9.09928e-07	TRUE	0.259677
rs8029440	TJR	CCL8	UKBPPP	5.15181e-05	0.000340417	FALSE	0.0416912
rs13107325	TJR	CCL8	UKBPPP	5.10105e-05	9.39513e-05	FALSE	0.644964
rs10414043	TJR	CCL8	UKBPPP	5.0493e-05	7.4226e-06	TRUE	0.428685
rs3827676	TJR	CCL8	UKBPPP	5.04755e-05	3.83157e-06	TRUE	0.352491
rs17677555	TJR	CCL8	UKBPPP	4.94967e-05	9.15776e-11	TRUE	0.2044
rs77165542	TJR	CCL8	UKBPPP	4.9441e-05	4.14689e-07	TRUE	0.24858
rs7097177	TJR	CCL8	UKBPPP	4.84576e-05	3.08704e-08	TRUE	0.220314
rs2248799	TJR	CCL8	UKBPPP	4.78502e-05	1.44079e-05	TRUE	0.572835
rs11557154	TJR	CCL8	UKBPPP	4.72597e-05	5.71542e-07	TRUE	0.269059
rs3118919	TJR	CCL8	UKBPPP	4.6871e-05	8.64025e-05	FALSE	0.658193
rs73382475	TJR	CCL8	UKBPPP	4.68396e-05	1.71921e-08	TRUE	0.225292
rs72799705	TJR	CCL8	UKBPPP	4.67527e-05	2.72652e-06	TRUE	0.348837
rs12186544	TJR	CCL8	UKBPPP	4.65114e-05	8.35419e-07	TRUE	0.286053
rs13058437	TJR	CCL8	UKBPPP	4.64949e-05	1.80909e-06	TRUE	0.322787
rs7792176	TJR	CCL8	UKBPPP	4.64411e-05	9.80015e-07	TRUE	0.292721
rs7754762	TJR	CCL8	UKBPPP	4.58989e-05	3.55237e-06	TRUE	0.377058
rs2641443	TJR	CCL8	UKBPPP	4.56245e-05	1.60599e-05	TRUE	0.619731
rs10987385	TJR	CCL8	UKBPPP	4.44235e-05	0.000142534	FALSE	0.340752
rs4974126	TJR	CCL8	UKBPPP	4.44165e-05	0.000102098	FALSE	0.534348
rs75686861	TJR	CCL8	UKBPPP	4.38485e-05	8.20092e-06	TRUE	0.497232
rs899927	TJR	CCL8	UKBPPP	4.32643e-05	2.69992e-05	TRUE	0.802935
rs6705123	TJR	CCL8	UKBPPP	4.3264e-05	4.12413e-05	TRUE	0.977576
rs112635299	TJR	CCL8	UKBPPP	4.3103e-05	8.16338e-06	TRUE	0.50297
rs11740208	TJR	CCL8	UKBPPP	4.29831e-05	4.72457e-05	FALSE	0.954277
rs6596529	TJR	CCL8	UKBPPP	4.28068e-05	1.33278e-05	TRUE	0.601395
rs3824488	TJR	CCL8	UKBPPP	4.26101e-05	2.72557e-05	TRUE	0.813367
rs34395311	TJR	CCL8	UKBPPP	4.24599e-05	3.05336e-06	TRUE	0.389014
rs9905128	TJR	CCL8	UKBPPP	4.2376e-05	2.62718e-07	TRUE	0.278678
rs35338539	TJR	CCL8	UKBPPP	4.18537e-05	6.53064e-06	TRUE	0.479567
rs4252548	TJR	CCL8	UKBPPP	4.12258e-05	0.000109785	FALSE	0.463619
rs61922970	TJR	CCL8	UKBPPP	4.10448e-05	2.00044e-05	TRUE	0.726825
rs2696432	TJR	CCL8	UKBPPP	4.08041e-05	1.67666e-07	TRUE	0.280187
rs13043476	TJR	CCL8	UKBPPP	3.9867e-05	2.95306e-05	TRUE	0.873724
rs10254284	TJR	CCL8	UKBPPP	3.92423e-05	3.87606e-05	TRUE	0.994442
rs112853802	TJR	CCL8	UKBPPP	3.91136e-05	9.76098e-07	TRUE	0.341479
rs10808583	TJR	CCL8	UKBPPP	3.90353e-05	1.01263e-10	TRUE	0.259845
rs17530941	TJR	CCL8	UKBPPP	3.88708e-05	3.54549e-07	TRUE	0.308374
rs4687114	TJR	CCL8	UKBPPP	3.86824e-05	1.8582e-05	TRUE	0.730239
rs869400	TJR	CCL8	UKBPPP	3.86068e-05	0.000116095	FALSE	0.409948
rs884205	TJR	CCL8	UKBPPP	3.85657e-05	2.0372e-05	TRUE	0.759248
rs35687630	TJR	CCL8	UKBPPP	3.83951e-05	1.80031e-05	TRUE	0.724199
rs75701961	TJR	CCL8	UKBPPP	3.74518e-05	3.03094e-05	TRUE	0.91163
rs148504949	TJR	CCL8	UKBPPP	3.73356e-05	0.000118607	FALSE	0.387829
rs166840	TJR	CCL8	UKBPPP	3.72959e-05	2.48505e-07	TRUE	0.311013
rs59015798	TJR	CCL8	UKBPPP	3.6642e-05	1.51233e-05	TRUE	0.695819
rs2630445	TJR	CCL8	UKBPPP	3.64688e-05	9.40916e-08	TRUE	0.300466
rs227732	TJR	CCL8	UKBPPP	3.61143e-05	3.76809e-05	FALSE	0.981415
rs75495843	TJR	CCL8	UKBPPP	3.59954e-05	9.99993e-06	TRUE	0.608281
rs7558	TJR	CCL8	UKBPPP	3.59257e-05	8.23465e-06	TRUE	0.57252
rs2711851	TJR	CCL8	UKBPPP	3.58835e-05	3.67075e-06	TRUE	0.461746
rs4143048	TJR	CCL8	UKBPPP	3.58689e-05	5.64965e-07	TRUE	0.344116
rs11716021	TJR	CCL8	UKBPPP	3.57237e-05	3.25464e-05	TRUE	0.960815
rs60250748	TJR	CCL8	UKBPPP	3.56308e-05	3.36912e-08	TRUE	0.295985
rs59493042	TJR	CCL8	UKBPPP	3.53717e-05	1.49271e-07	TRUE	0.315127
rs79514988	TJR	CCL8	UKBPPP	3.53415e-05	5.13723e-05	FALSE	0.825211
rs10835420	TJR	CCL8	UKBPPP	3.53408e-05	2.84325e-07	TRUE	0.32831
rs9533090	TJR	CCL8	UKBPPP	3.53005e-05	5.36136e-07	TRUE	0.346722
rs13007086	TJR	CCL8	UKBPPP	3.49133e-05	1.54577e-07	TRUE	0.319101
rs11130207	TJR	CCL8	UKBPPP	3.45788e-05	5.96567e-05	FALSE	0.73914
rs75621460	TJR	CHMP1A	UKBPPP	7.77817e-05	7.98374e-06	TRUE	0.282176
rs11911487	TJR	CHMP1A	UKBPPP	7.17807e-05	2.16244e-06	TRUE	0.209011
rs6327	TJR	CHMP1A	UKBPPP	7.07537e-05	1.3886e-06	TRUE	0.19436
rs12308843	TJR	CHMP1A	UKBPPP	6.76837e-05	3.13399e-06	TRUE	0.246667
rs10896015	TJR	CHMP1A	UKBPPP	6.69008e-05	9.53557e-06	TRUE	0.360977
rs16922958	TJR	CHMP1A	UKBPPP	6.31202e-05	9.36171e-05	FALSE	0.756138
rs11738946	TJR	CHMP1A	UKBPPP	6.03155e-05	5.23202e-06	TRUE	0.325584
rs4144502	TJR	CHMP1A	UKBPPP	5.97501e-05	9.71385e-06	TRUE	0.407839
rs72799257	TJR	CHMP1A	UKBPPP	5.7786e-05	1.58043e-05	TRUE	0.515281
rs56299818	TJR	CHMP1A	UKBPPP	5.69422e-05	8.19445e-05	FALSE	0.786946
rs876122	TJR	CHMP1A	UKBPPP	5.66069e-05	2.09285e-07	TRUE	0.204854
rs1999659	TJR	CHMP1A	UKBPPP	5.62022e-05	5.15887e-06	TRUE	0.348464
rs1426371	TJR	CHMP1A	UKBPPP	5.61402e-05	1.46375e-05	TRUE	0.510597
rs1964521	TJR	CHMP1A	UKBPPP	5.43372e-05	3.98655e-06	TRUE	0.334871
rs730601	TJR	CHMP1A	UKBPPP	5.40836e-05	5.73871e-05	FALSE	0.96833
rs11497799	TJR	CHMP1A	UKBPPP	5.38527e-05	5.02343e-05	TRUE	0.964104
rs111844273	TJR	CHMP1A	UKBPPP	5.31743e-05	8.95752e-05	FALSE	0.696696
rs12661964	TJR	CHMP1A	UKBPPP	5.27985e-05	3.56305e-07	TRUE	0.231453
rs6020421	TJR	CHMP1A	UKBPPP	5.23338e-05	6.51806e-05	FALSE	0.880303
rs7875152	TJR	CHMP1A	UKBPPP	5.21893e-05	7.84488e-05	FALSE	0.769527
rs2936427	TJR	CHMP1A	UKBPPP	5.1937e-05	6.84277e-05	FALSE	0.848402
rs2622834	TJR	CHMP1A	UKBPPP	5.17509e-05	1.23813e-05	TRUE	0.50964
rs8029440	TJR	CHMP1A	UKBPPP	5.15181e-05	9.55931e-05	FALSE	0.6409
rs13107325	TJR	CHMP1A	UKBPPP	5.10105e-05	4.33543e-05	TRUE	0.920282
rs10414043	TJR	CHMP1A	UKBPPP	5.0493e-05	1.49875e-05	TRUE	0.561685
rs3827676	TJR	CHMP1A	UKBPPP	5.04755e-05	1.36746e-06	TRUE	0.286918
rs17677555	TJR	CHMP1A	UKBPPP	4.94967e-05	7.11393e-09	TRUE	0.212337
rs77165542	TJR	CHMP1A	UKBPPP	4.9441e-05	1.95389e-05	TRUE	0.639426
rs7097177	TJR	CHMP1A	UKBPPP	4.84576e-05	1.81025e-05	TRUE	0.627251
rs2248799	TJR	CHMP1A	UKBPPP	4.78502e-05	4.23422e-05	TRUE	0.941314
rs11557154	TJR	CHMP1A	UKBPPP	4.72597e-05	2.10289e-06	TRUE	0.330424
rs3118919	TJR	CHMP1A	UKBPPP	4.6871e-05	3.78866e-06	TRUE	0.379331
rs73382475	TJR	CHMP1A	UKBPPP	4.68396e-05	1.61187e-05	TRUE	0.611724
rs72799705	TJR	CHMP1A	UKBPPP	4.67527e-05	2.85467e-05	TRUE	0.788558
rs12186544	TJR	CHMP1A	UKBPPP	4.65114e-05	8.86654e-05	FALSE	0.64132
rs13058437	TJR	CHMP1A	UKBPPP	4.64949e-05	5.97407e-05	FALSE	0.870229
rs7792176	TJR	CHMP1A	UKBPPP	4.64411e-05	6.84829e-06	TRUE	0.451337
rs7754762	TJR	CHMP1A	UKBPPP	4.58989e-05	0.000101791	FALSE	0.552052
rs2641443	TJR	CHMP1A	UKBPPP	4.56245e-05	2.77938e-05	TRUE	0.790227
rs10987385	TJR	CHMP1A	UKBPPP	4.44235e-05	9.50064e-05	FALSE	0.580257
rs4974126	TJR	CHMP1A	UKBPPP	4.44165e-05	0.000117772	FALSE	0.452406
rs75686861	TJR	CHMP1A	UKBPPP	4.38485e-05	1.3167e-05	TRUE	0.591235
rs899927	TJR	CHMP1A	UKBPPP	4.32643e-05	4.55202e-05	FALSE	0.975766
rs6705123	TJR	CHMP1A	UKBPPP	4.3264e-05	1.9087e-07	TRUE	0.270566
rs112635299	TJR	CHMP1A	UKBPPP	4.3103e-05	6.79144e-06	TRUE	0.477471
rs11740208	TJR	CHMP1A	UKBPPP	4.29831e-05	2.21021e-05	TRUE	0.739281
rs6596529	TJR	CHMP1A	UKBPPP	4.28068e-05	5.09726e-05	FALSE	0.914721
rs3824488	TJR	CHMP1A	UKBPPP	4.26101e-05	1.11424e-05	TRUE	0.567125
rs34395311	TJR	CHMP1A	UKBPPP	4.24599e-05	2.82978e-05	TRUE	0.830008
rs9905128	TJR	CHMP1A	UKBPPP	4.2376e-05	0.000121121	FALSE	0.419843
rs35338539	TJR	CHMP1A	UKBPPP	4.18537e-05	1.64035e-05	TRUE	0.664229
rs4252548	TJR	CHMP1A	UKBPPP	4.12258e-05	5.69531e-05	FALSE	0.83989
rs61922970	TJR	CHMP1A	UKBPPP	4.10448e-05	1.27641e-05	TRUE	0.611123
rs2696432	TJR	CHMP1A	UKBPPP	4.08041e-05	1.23557e-07	TRUE	0.278792
rs13043476	TJR	CHMP1A	UKBPPP	3.9867e-05	1.49015e-05	TRUE	0.659745
rs10254284	TJR	CHMP1A	UKBPPP	3.92423e-05	1.74326e-07	TRUE	0.294158
rs112853802	TJR	CHMP1A	UKBPPP	3.91136e-05	1.13317e-05	TRUE	0.604361
rs10808583	TJR	CHMP1A	UKBPPP	3.90353e-05	6.18783e-07	TRUE	0.32716
rs17530941	TJR	CHMP1A	UKBPPP	3.88708e-05	3.1025e-05	TRUE	0.905076
rs4687114	TJR	CHMP1A	UKBPPP	3.86824e-05	8.14217e-08	TRUE	0.287007
rs869400	TJR	CHMP1A	UKBPPP	3.86068e-05	2.51085e-06	TRUE	0.406247
rs884205	TJR	CHMP1A	UKBPPP	3.85657e-05	5.89552e-06	TRUE	0.497402
rs35687630	TJR	CHMP1A	UKBPPP	3.83951e-05	3.68864e-05	TRUE	0.982399
rs75701961	TJR	CHMP1A	UKBPPP	3.74518e-05	5.56396e-06	TRUE	0.499802
rs148504949	TJR	CHMP1A	UKBPPP	3.73356e-05	1.06774e-05	TRUE	0.610026
rs166840	TJR	CHMP1A	UKBPPP	3.72959e-05	4.86015e-05	FALSE	0.87674
rs59015798	TJR	CHMP1A	UKBPPP	3.6642e-05	1.79215e-05	TRUE	0.744025
rs2630445	TJR	CHMP1A	UKBPPP	3.64688e-05	3.88742e-05	FALSE	0.971949
rs227732	TJR	CHMP1A	UKBPPP	3.61143e-05	8.28126e-10	TRUE	0.283242
rs75495843	TJR	CHMP1A	UKBPPP	3.59954e-05	8.22042e-07	TRUE	0.360832
rs7558	TJR	CHMP1A	UKBPPP	3.59257e-05	1.24195e-06	TRUE	0.381323
rs2711851	TJR	CHMP1A	UKBPPP	3.58835e-05	2.63975e-06	TRUE	0.433468
rs4143048	TJR	CHMP1A	UKBPPP	3.58689e-05	3.05787e-05	TRUE	0.934326
rs11716021	TJR	CHMP1A	UKBPPP	3.57237e-05	0.00014422	FALSE	0.279083
rs60250748	TJR	CHMP1A	UKBPPP	3.56308e-05	2.19683e-07	TRUE	0.323695
rs59493042	TJR	CHMP1A	UKBPPP	3.53717e-05	8.37462e-06	TRUE	0.583783
rs79514988	TJR	CHMP1A	UKBPPP	3.53415e-05	1.74471e-05	TRUE	0.751091
rs10835420	TJR	CHMP1A	UKBPPP	3.53408e-05	4.57395e-07	TRUE	0.344518
rs9533090	TJR	CHMP1A	UKBPPP	3.53005e-05	6.67552e-05	FALSE	0.689203
rs13007086	TJR	CHMP1A	UKBPPP	3.49133e-05	8.40568e-10	TRUE	0.29145
rs11130207	TJR	CHMP1A	UKBPPP	3.45788e-05	1.77973e-05	TRUE	0.765592
rs75621460	TJR	COL24A1	UKBPPP	7.77817e-05	3.74266e-05	TRUE	0.626074
rs11911487	TJR	COL24A1	UKBPPP	7.17807e-05	0.000165197	FALSE	0.429467
rs6327	TJR	COL24A1	UKBPPP	7.07537e-05	4.26927e-05	TRUE	0.73489
rs12308843	TJR	COL24A1	UKBPPP	6.76837e-05	2.00803e-05	TRUE	0.499305
rs10896015	TJR	COL24A1	UKBPPP	6.69008e-05	0.000448018	FALSE	0.0191444
rs16922958	TJR	COL24A1	UKBPPP	6.31202e-05	7.43754e-05	FALSE	0.90249
rs11738946	TJR	COL24A1	UKBPPP	6.03155e-05	9.8098e-07	TRUE	0.221699
rs4144502	TJR	COL24A1	UKBPPP	5.97501e-05	1.4428e-05	TRUE	0.478303
rs72799257	TJR	COL24A1	UKBPPP	5.7786e-05	2.03536e-05	TRUE	0.577304
rs56299818	TJR	COL24A1	UKBPPP	5.69422e-05	0.000136342	FALSE	0.456276
rs876122	TJR	COL24A1	UKBPPP	5.66069e-05	2.04894e-05	TRUE	0.588813
rs1999659	TJR	COL24A1	UKBPPP	5.62022e-05	0.000151123	FALSE	0.386989
rs1426371	TJR	COL24A1	UKBPPP	5.61402e-05	4.36949e-06	TRUE	0.329902
rs1964521	TJR	COL24A1	UKBPPP	5.43372e-05	5.81444e-05	FALSE	0.96348
rs730601	TJR	COL24A1	UKBPPP	5.40836e-05	2.81737e-05	TRUE	0.712092
rs11497799	TJR	COL24A1	UKBPPP	5.38527e-05	6.21409e-06	TRUE	0.382167
rs111844273	TJR	COL24A1	UKBPPP	5.31743e-05	0.000130227	FALSE	0.457468
rs12661964	TJR	COL24A1	UKBPPP	5.27985e-05	3.2374e-05	TRUE	0.776168
rs6020421	TJR	COL24A1	UKBPPP	5.23338e-05	2.50921e-05	TRUE	0.688211
rs7875152	TJR	COL24A1	UKBPPP	5.21893e-05	1.83261e-06	TRUE	0.28972
rs2936427	TJR	COL24A1	UKBPPP	5.1937e-05	2.255e-05	TRUE	0.657539
rs2622834	TJR	COL24A1	UKBPPP	5.17509e-05	2.66447e-05	TRUE	0.714015
rs8029440	TJR	COL24A1	UKBPPP	5.15181e-05	4.00183e-05	TRUE	0.877932
rs13107325	TJR	COL24A1	UKBPPP	5.10105e-05	6.99463e-05	FALSE	0.825672
rs10414043	TJR	COL24A1	UKBPPP	5.0493e-05	0.000111891	FALSE	0.531174
rs3827676	TJR	COL24A1	UKBPPP	5.04755e-05	6.09294e-05	FALSE	0.899375
rs17677555	TJR	COL24A1	UKBPPP	4.94967e-05	0.000156317	FALSE	0.324087
rs77165542	TJR	COL24A1	UKBPPP	4.9441e-05	2.65457e-05	TRUE	0.734675
rs7097177	TJR	COL24A1	UKBPPP	4.84576e-05	6.33029e-05	FALSE	0.857558
rs2248799	TJR	COL24A1	UKBPPP	4.78502e-05	2.21231e-06	TRUE	0.327434
rs11557154	TJR	COL24A1	UKBPPP	4.72597e-05	1.34918e-06	TRUE	0.302852
rs3118919	TJR	COL24A1	UKBPPP	4.6871e-05	2.44282e-06	TRUE	0.340674
rs73382475	TJR	COL24A1	UKBPPP	4.68396e-05	4.70666e-05	FALSE	0.997616
rs72799705	TJR	COL24A1	UKBPPP	4.67527e-05	3.24624e-05	TRUE	0.837099
rs12186544	TJR	COL24A1	UKBPPP	4.65114e-05	3.827e-05	TRUE	0.909015
rs13058437	TJR	COL24A1	UKBPPP	4.64949e-05	6.61157e-05	FALSE	0.812886
rs7792176	TJR	COL24A1	UKBPPP	4.64411e-05	0.000189631	FALSE	0.209623
rs7754762	TJR	COL24A1	UKBPPP	4.58989e-05	3.71996e-05	TRUE	0.903003
rs2641443	TJR	COL24A1	UKBPPP	4.56245e-05	3.60825e-07	TRUE	0.267065
rs10987385	TJR	COL24A1	UKBPPP	4.44235e-05	1.95833e-05	TRUE	0.686251
rs4974126	TJR	COL24A1	UKBPPP	4.44165e-05	3.18456e-08	TRUE	0.242098
rs75686861	TJR	COL24A1	UKBPPP	4.38485e-05	2.05675e-07	TRUE	0.265948
rs899927	TJR	COL24A1	UKBPPP	4.32643e-05	0.000106002	FALSE	0.502476
rs6705123	TJR	COL24A1	UKBPPP	4.3264e-05	9.91914e-05	FALSE	0.541888
rs112635299	TJR	COL24A1	UKBPPP	4.3103e-05	4.71495e-05	FALSE	0.956669
rs11740208	TJR	COL24A1	UKBPPP	4.29831e-05	3.39018e-05	TRUE	0.894738
rs6596529	TJR	COL24A1	UKBPPP	4.28068e-05	8.27292e-06	TRUE	0.50846
rs3824488	TJR	COL24A1	UKBPPP	4.26101e-05	4.50416e-05	FALSE	0.973576
rs34395311	TJR	COL24A1	UKBPPP	4.24599e-05	9.77352e-07	TRUE	0.318824
rs9905128	TJR	COL24A1	UKBPPP	4.2376e-05	4.26244e-05	FALSE	0.997259
rs35338539	TJR	COL24A1	UKBPPP	4.18537e-05	2.23798e-07	TRUE	0.279504
rs4252548	TJR	COL24A1	UKBPPP	4.12258e-05	3.18184e-05	TRUE	0.888134
rs61922970	TJR	COL24A1	UKBPPP	4.10448e-05	3.92684e-06	TRUE	0.424846
rs2696432	TJR	COL24A1	UKBPPP	4.08041e-05	1.09302e-05	TRUE	0.578357
rs13043476	TJR	COL24A1	UKBPPP	3.9867e-05	3.82569e-06	TRUE	0.431881
rs10254284	TJR	COL24A1	UKBPPP	3.92423e-05	1.89778e-06	TRUE	0.378144
rs112853802	TJR	COL24A1	UKBPPP	3.91136e-05	2.48436e-05	TRUE	0.818869
rs10808583	TJR	COL24A1	UKBPPP	3.90353e-05	5.12863e-06	TRUE	0.472535
rs17530941	TJR	COL24A1	UKBPPP	3.88708e-05	0.000143867	FALSE	0.298878
rs4687114	TJR	COL24A1	UKBPPP	3.86824e-05	4.22453e-05	FALSE	0.959708
rs869400	TJR	COL24A1	UKBPPP	3.86068e-05	3.88556e-06	TRUE	0.444221
rs884205	TJR	COL24A1	UKBPPP	3.85657e-05	6.05998e-05	FALSE	0.776441
rs35687630	TJR	COL24A1	UKBPPP	3.83951e-05	4.49981e-05	FALSE	0.926472
rs75701961	TJR	COL24A1	UKBPPP	3.74518e-05	3.31836e-06	TRUE	0.438242
rs148504949	TJR	COL24A1	UKBPPP	3.73356e-05	2.15535e-05	TRUE	0.791239
rs166840	TJR	COL24A1	UKBPPP	3.72959e-05	8.27479e-06	TRUE	0.560157
rs59015798	TJR	COL24A1	UKBPPP	3.6642e-05	3.0974e-07	TRUE	0.321529
rs2630445	TJR	COL24A1	UKBPPP	3.64688e-05	3.96371e-05	FALSE	0.96305
rs227732	TJR	COL24A1	UKBPPP	3.61143e-05	3.01701e-05	TRUE	0.925743
rs75495843	TJR	COL24A1	UKBPPP	3.59954e-05	4.55923e-06	TRUE	0.485843
rs7558	TJR	COL24A1	UKBPPP	3.59257e-05	0.000125815	FALSE	0.346193
rs2711851	TJR	COL24A1	UKBPPP	3.58835e-05	1.7991e-06	TRUE	0.401787
rs4143048	TJR	COL24A1	UKBPPP	3.58689e-05	1.12231e-05	TRUE	0.634119
rs11716021	TJR	COL24A1	UKBPPP	3.57237e-05	9.62589e-06	TRUE	0.604186
rs60250748	TJR	COL24A1	UKBPPP	3.56308e-05	7.92096e-07	TRUE	0.359659
rs59493042	TJR	COL24A1	UKBPPP	3.53717e-05	2.40409e-05	TRUE	0.850616
rs79514988	TJR	COL24A1	UKBPPP	3.53415e-05	2.39071e-05	TRUE	0.849044
rs10835420	TJR	COL24A1	UKBPPP	3.53408e-05	9.43775e-07	TRUE	0.369756
rs9533090	TJR	COL24A1	UKBPPP	3.53005e-05	7.58123e-05	FALSE	0.617926
rs13007086	TJR	COL24A1	UKBPPP	3.49133e-05	2.81932e-05	TRUE	0.913969
rs11130207	TJR	COL24A1	UKBPPP	3.45788e-05	7.35501e-05	FALSE	0.626831
rs75621460	TJR	FES	UKBPPP	7.77817e-05	9.11542e-06	TRUE	0.301725
rs11911487	TJR	FES	UKBPPP	7.17807e-05	2.24107e-05	TRUE	0.50565
rs6327	TJR	FES	UKBPPP	7.07537e-05	2.95041e-06	TRUE	0.233323
rs12308843	TJR	FES	UKBPPP	6.76837e-05	6.47223e-05	TRUE	0.974149
rs10896015	TJR	FES	UKBPPP	6.69008e-05	1.18199e-06	TRUE	0.20668
rs16922958	TJR	FES	UKBPPP	6.31202e-05	1.17467e-07	TRUE	0.175882
rs11738946	TJR	FES	UKBPPP	6.03155e-05	7.1339e-06	TRUE	0.364284
rs4144502	TJR	FES	UKBPPP	5.97501e-05	2.101e-05	TRUE	0.575357
rs72799257	TJR	FES	UKBPPP	5.7786e-05	1.47444e-06	TRUE	0.255421
rs56299818	TJR	FES	UKBPPP	5.69422e-05	2.81268e-05	TRUE	0.68968
rs876122	TJR	FES	UKBPPP	5.66069e-05	5.5761e-07	TRUE	0.22757
rs1999659	TJR	FES	UKBPPP	5.62022e-05	2.40224e-06	TRUE	0.289672
rs1426371	TJR	FES	UKBPPP	5.61402e-05	0.00012274	FALSE	0.523117
rs1964521	TJR	FES	UKBPPP	5.43372e-05	1.93666e-06	TRUE	0.287018
rs730601	TJR	FES	UKBPPP	5.40836e-05	1.30194e-05	TRUE	0.504796
rs11497799	TJR	FES	UKBPPP	5.38527e-05	1.98962e-05	TRUE	0.608357
rs111844273	TJR	FES	UKBPPP	5.31743e-05	5.15485e-06	TRUE	0.371267
rs12661964	TJR	FES	UKBPPP	5.27985e-05	7.52793e-05	FALSE	0.801753
rs6020421	TJR	FES	UKBPPP	5.23338e-05	8.24468e-06	TRUE	0.437273
rs7875152	TJR	FES	UKBPPP	5.21893e-05	7.73676e-05	FALSE	0.779596
rs2936427	TJR	FES	UKBPPP	5.1937e-05	3.85674e-05	TRUE	0.859175
rs2622834	TJR	FES	UKBPPP	5.17509e-05	5.01557e-05	TRUE	0.984126
rs8029440	TJR	FES	UKBPPP	5.15181e-05	0.00736569	FALSE	8.84578e-45
rs13107325	TJR	FES	UKBPPP	5.10105e-05	1.26805e-06	TRUE	0.284098
rs10414043	TJR	FES	UKBPPP	5.0493e-05	2.03642e-05	TRUE	0.644284
rs3827676	TJR	FES	UKBPPP	5.04755e-05	5.75811e-06	TRUE	0.402186
rs17677555	TJR	FES	UKBPPP	4.94967e-05	8.67779e-08	TRUE	0.230066
rs77165542	TJR	FES	UKBPPP	4.9441e-05	1.44112e-06	TRUE	0.299179
rs7097177	TJR	FES	UKBPPP	4.84576e-05	1.0731e-06	TRUE	0.291434
rs2248799	TJR	FES	UKBPPP	4.78502e-05	2.19151e-05	TRUE	0.690536
rs11557154	TJR	FES	UKBPPP	4.72597e-05	1.78667e-05	TRUE	0.637341
rs3118919	TJR	FES	UKBPPP	4.6871e-05	7.60278e-05	FALSE	0.738737
rs73382475	TJR	FES	UKBPPP	4.68396e-05	2.25638e-05	TRUE	0.709293
rs72799705	TJR	FES	UKBPPP	4.67527e-05	2.93087e-05	TRUE	0.799868
rs12186544	TJR	FES	UKBPPP	4.65114e-05	5.87886e-05	FALSE	0.880062
rs13058437	TJR	FES	UKBPPP	4.64949e-05	0.000225705	FALSE	0.144016
rs7792176	TJR	FES	UKBPPP	4.64411e-05	6.90542e-06	TRUE	0.455978
rs7754762	TJR	FES	UKBPPP	4.58989e-05	2.0948e-06	TRUE	0.342844
rs2641443	TJR	FES	UKBPPP	4.56245e-05	1.22499e-05	TRUE	0.562263
rs10987385	TJR	FES	UKBPPP	4.44235e-05	6.77157e-06	TRUE	0.469439
rs4974126	TJR	FES	UKBPPP	4.44165e-05	2.21708e-05	TRUE	0.727641
rs75686861	TJR	FES	UKBPPP	4.38485e-05	3.25849e-05	TRUE	0.870794
rs899927	TJR	FES	UKBPPP	4.32643e-05	4.13182e-05	TRUE	0.978744
rs6705123	TJR	FES	UKBPPP	4.3264e-05	0.000143289	FALSE	0.336933
rs112635299	TJR	FES	UKBPPP	4.3103e-05	2.56397e-05	TRUE	0.789175
rs11740208	TJR	FES	UKBPPP	4.29831e-05	2.87492e-05	TRUE	0.831599
rs6596529	TJR	FES	UKBPPP	4.28068e-05	1.82379e-05	TRUE	0.685808
rs3824488	TJR	FES	UKBPPP	4.26101e-05	5.43577e-07	TRUE	0.302558
rs34395311	TJR	FES	UKBPPP	4.24599e-05	3.132e-06	TRUE	0.398062
rs9905128	TJR	FES	UKBPPP	4.2376e-05	4.79494e-05	FALSE	0.941115
rs35338539	TJR	FES	UKBPPP	4.18537e-05	1.19355e-06	TRUE	0.338388
rs4252548	TJR	FES	UKBPPP	4.12258e-05	2.09912e-05	TRUE	0.743322
rs61922970	TJR	FES	UKBPPP	4.10448e-05	1.50069e-05	TRUE	0.652021
rs2696432	TJR	FES	UKBPPP	4.08041e-05	3.93127e-05	TRUE	0.983262
rs13043476	TJR	FES	UKBPPP	3.9867e-05	2.12357e-05	TRUE	0.761341
rs10254284	TJR	FES	UKBPPP	3.92423e-05	1.32406e-05	TRUE	0.64015
rs112853802	TJR	FES	UKBPPP	3.91136e-05	0.000221534	FALSE	0.124366
rs10808583	TJR	FES	UKBPPP	3.90353e-05	7.36886e-06	TRUE	0.529288
rs17530941	TJR	FES	UKBPPP	3.88708e-05	2.36177e-05	TRUE	0.806619
rs4687114	TJR	FES	UKBPPP	3.86824e-05	1.33995e-05	TRUE	0.648658
rs869400	TJR	FES	UKBPPP	3.86068e-05	6.30659e-05	FALSE	0.758332
rs884205	TJR	FES	UKBPPP	3.85657e-05	4.90169e-05	FALSE	0.887985
rs35687630	TJR	FES	UKBPPP	3.83951e-05	3.99184e-06	TRUE	0.454749
rs75701961	TJR	FES	UKBPPP	3.74518e-05	7.84351e-07	TRUE	0.351373
rs148504949	TJR	FES	UKBPPP	3.73356e-05	2.12304e-08	TRUE	0.288245
rs166840	TJR	FES	UKBPPP	3.72959e-05	4.85761e-06	TRUE	0.487099
rs59015798	TJR	FES	UKBPPP	3.6642e-05	0.000102255	FALSE	0.469859
rs2630445	TJR	FES	UKBPPP	3.64688e-05	2.078e-06	TRUE	0.413037
rs227732	TJR	FES	UKBPPP	3.61143e-05	5.33838e-07	TRUE	0.347274
rs75495843	TJR	FES	UKBPPP	3.59954e-05	2.00411e-06	TRUE	0.414407
rs7558	TJR	FES	UKBPPP	3.59257e-05	7.2617e-06	TRUE	0.55694
rs2711851	TJR	FES	UKBPPP	3.58835e-05	4.72821e-05	FALSE	0.874661
rs4143048	TJR	FES	UKBPPP	3.58689e-05	7.9829e-05	FALSE	0.59994
rs11716021	TJR	FES	UKBPPP	3.57237e-05	1.09034e-06	TRUE	0.379801
rs60250748	TJR	FES	UKBPPP	3.56308e-05	1.48912e-06	TRUE	0.397818
rs59493042	TJR	FES	UKBPPP	3.53717e-05	4.16688e-07	TRUE	0.345175
rs79514988	TJR	FES	UKBPPP	3.53415e-05	5.38723e-06	TRUE	0.518786
rs10835420	TJR	FES	UKBPPP	3.53408e-05	0.000143693	FALSE	0.28197
rs9533090	TJR	FES	UKBPPP	3.53005e-05	4.66296e-06	TRUE	0.500703
rs13007086	TJR	FES	UKBPPP	3.49133e-05	8.6758e-05	FALSE	0.544252
rs11130207	TJR	FES	UKBPPP	3.45788e-05	1.85994e-05	TRUE	0.780149
rs75621460	TJR	FLT4	UKBPPP	7.77817e-05	1.15826e-05	TRUE	0.328488
rs11911487	TJR	FLT4	UKBPPP	7.17807e-05	1.717e-09	TRUE	0.128241
rs6327	TJR	FLT4	UKBPPP	7.07537e-05	2.83616e-05	TRUE	0.577684
rs12308843	TJR	FLT4	UKBPPP	6.76837e-05	2.04512e-05	TRUE	0.503877
rs10896015	TJR	FLT4	UKBPPP	6.69008e-05	2.88003e-06	TRUE	0.242201
rs16922958	TJR	FLT4	UKBPPP	6.31202e-05	5.37072e-05	TRUE	0.911461
rs11738946	TJR	FLT4	UKBPPP	6.03155e-05	5.86885e-06	TRUE	0.334995
rs4144502	TJR	FLT4	UKBPPP	5.97501e-05	6.08553e-06	TRUE	0.342354
rs72799257	TJR	FLT4	UKBPPP	5.7786e-05	2.26e-05	TRUE	0.607398
rs56299818	TJR	FLT4	UKBPPP	5.69422e-05	5.8321e-05	FALSE	0.986927
rs876122	TJR	FLT4	UKBPPP	5.66069e-05	2.86954e-05	TRUE	0.695827
rs1999659	TJR	FLT4	UKBPPP	5.62022e-05	1.82648e-06	TRUE	0.267551
rs1426371	TJR	FLT4	UKBPPP	5.61402e-05	2.02941e-06	TRUE	0.273611
rs1964521	TJR	FLT4	UKBPPP	5.43372e-05	0.000129301	FALSE	0.470504
rs730601	TJR	FLT4	UKBPPP	5.40836e-05	0.000338331	FALSE	0.0463677
rs11497799	TJR	FLT4	UKBPPP	5.38527e-05	5.47818e-05	FALSE	0.990927
rs111844273	TJR	FLT4	UKBPPP	5.31743e-05	1.95943e-06	TRUE	0.287754
rs12661964	TJR	FLT4	UKBPPP	5.27985e-05	7.91412e-06	TRUE	0.42174
rs6020421	TJR	FLT4	UKBPPP	5.23338e-05	1.27056e-05	TRUE	0.507919
rs7875152	TJR	FLT4	UKBPPP	5.21893e-05	7.18323e-05	FALSE	0.821403
rs2936427	TJR	FLT4	UKBPPP	5.1937e-05	4.7923e-07	TRUE	0.23987
rs2622834	TJR	FLT4	UKBPPP	5.17509e-05	7.24372e-05	FALSE	0.812151
rs8029440	TJR	FLT4	UKBPPP	5.15181e-05	5.74047e-08	TRUE	0.21067
rs13107325	TJR	FLT4	UKBPPP	5.10105e-05	1.18847e-10	TRUE	0.198238
rs10414043	TJR	FLT4	UKBPPP	5.0493e-05	1.6801e-06	TRUE	0.294568
rs3827676	TJR	FLT4	UKBPPP	5.04755e-05	5.87985e-05	FALSE	0.919034
rs17677555	TJR	FLT4	UKBPPP	4.94967e-05	3.76959e-07	TRUE	0.246651
rs77165542	TJR	FLT4	UKBPPP	4.9441e-05	0.000345343	FALSE	0.0371164
rs7097177	TJR	FLT4	UKBPPP	4.84576e-05	0.00011578	FALSE	0.49307
rs2248799	TJR	FLT4	UKBPPP	4.78502e-05	4.89812e-07	TRUE	0.261975
rs11557154	TJR	FLT4	UKBPPP	4.72597e-05	0.000111851	FALSE	0.504242
rs3118919	TJR	FLT4	UKBPPP	4.6871e-05	3.16644e-06	TRUE	0.360649
rs73382475	TJR	FLT4	UKBPPP	4.68396e-05	1.03734e-05	TRUE	0.513317
rs72799705	TJR	FLT4	UKBPPP	4.67527e-05	1.53917e-06	TRUE	0.312601
rs12186544	TJR	FLT4	UKBPPP	4.65114e-05	1.06134e-05	TRUE	0.520442
rs13058437	TJR	FLT4	UKBPPP	4.64949e-05	8.48664e-07	TRUE	0.28733
rs7792176	TJR	FLT4	UKBPPP	4.64411e-05	9.11102e-09	TRUE	0.225411
rs7754762	TJR	FLT4	UKBPPP	4.58989e-05	1.09594e-08	TRUE	0.228821
rs2641443	TJR	FLT4	UKBPPP	4.56245e-05	1.73579e-05	TRUE	0.640516
rs10987385	TJR	FLT4	UKBPPP	4.44235e-05	3.33934e-05	TRUE	0.872943
rs4974126	TJR	FLT4	UKBPPP	4.44165e-05	6.36587e-05	FALSE	0.81259
rs75686861	TJR	FLT4	UKBPPP	4.38485e-05	7.04278e-05	FALSE	0.749421
rs899927	TJR	FLT4	UKBPPP	4.32643e-05	0.000125032	FALSE	0.406132
rs6705123	TJR	FLT4	UKBPPP	4.3264e-05	4.62314e-05	FALSE	0.968076
rs112635299	TJR	FLT4	UKBPPP	4.3103e-05	2.33311e-05	TRUE	0.754254
rs11740208	TJR	FLT4	UKBPPP	4.29831e-05	2.92576e-05	TRUE	0.83604
rs6596529	TJR	FLT4	UKBPPP	4.28068e-05	0.000208032	FALSE	0.155047
rs3824488	TJR	FLT4	UKBPPP	4.26101e-05	2.29802e-05	TRUE	0.754416
rs34395311	TJR	FLT4	UKBPPP	4.24599e-05	7.65663e-06	TRUE	0.498792
rs9905128	TJR	FLT4	UKBPPP	4.2376e-05	1.38055e-05	TRUE	0.614187
rs35338539	TJR	FLT4	UKBPPP	4.18537e-05	7.1719e-06	TRUE	0.493956
rs4252548	TJR	FLT4	UKBPPP	4.12258e-05	2.38624e-05	TRUE	0.781711
rs61922970	TJR	FLT4	UKBPPP	4.10448e-05	1.10991e-05	TRUE	0.579034
rs2696432	TJR	FLT4	UKBPPP	4.08041e-05	9.07143e-05	FALSE	0.571451
rs13043476	TJR	FLT4	UKBPPP	3.9867e-05	1.26331e-05	TRUE	0.618554
rs10254284	TJR	FLT4	UKBPPP	3.92423e-05	0.000138782	FALSE	0.319605
rs112853802	TJR	FLT4	UKBPPP	3.91136e-05	2.39451e-06	TRUE	0.395796
rs10808583	TJR	FLT4	UKBPPP	3.90353e-05	1.86943e-05	TRUE	0.728482
rs17530941	TJR	FLT4	UKBPPP	3.88708e-05	6.0995e-05	FALSE	0.776246
rs4687114	TJR	FLT4	UKBPPP	3.86824e-05	7.00755e-07	TRUE	0.331516
rs869400	TJR	FLT4	UKBPPP	3.86068e-05	3.1172e-05	TRUE	0.909469
rs884205	TJR	FLT4	UKBPPP	3.85657e-05	2.42469e-05	TRUE	0.816523
rs35687630	TJR	FLT4	UKBPPP	3.83951e-05	2.38733e-05	TRUE	0.813114
rs75701961	TJR	FLT4	UKBPPP	3.74518e-05	2.86889e-05	TRUE	0.890426
rs148504949	TJR	FLT4	UKBPPP	3.73356e-05	3.03752e-06	TRUE	0.430725
rs166840	TJR	FLT4	UKBPPP	3.72959e-05	4.98321e-05	FALSE	0.863605
rs59015798	TJR	FLT4	UKBPPP	3.6642e-05	5.84825e-07	TRUE	0.340019
rs2630445	TJR	FLT4	UKBPPP	3.64688e-05	3.61822e-05	TRUE	0.996577
rs227732	TJR	FLT4	UKBPPP	3.61143e-05	6.93054e-06	TRUE	0.542359
rs75495843	TJR	FLT4	UKBPPP	3.59954e-05	2.06158e-05	TRUE	0.792353
rs7558	TJR	FLT4	UKBPPP	3.59257e-05	4.76143e-05	FALSE	0.870084
rs2711851	TJR	FLT4	UKBPPP	3.58835e-05	0.000126438	FALSE	0.343135
rs4143048	TJR	FLT4	UKBPPP	3.58689e-05	7.9453e-06	TRUE	0.567338
rs11716021	TJR	FLT4	UKBPPP	3.57237e-05	3.9031e-06	TRUE	0.470358
rs60250748	TJR	FLT4	UKBPPP	3.56308e-05	7.57889e-07	TRUE	0.357646
rs59493042	TJR	FLT4	UKBPPP	3.53717e-05	5.70137e-06	TRUE	0.520732
rs79514988	TJR	FLT4	UKBPPP	3.53415e-05	6.10177e-05	FALSE	0.7363
rs10835420	TJR	FLT4	UKBPPP	3.53408e-05	2.30434e-05	TRUE	0.836416
rs9533090	TJR	FLT4	UKBPPP	3.53005e-05	1.16129e-05	TRUE	0.647591
rs13007086	TJR	FLT4	UKBPPP	3.49133e-05	3.52334e-06	TRUE	0.466994
rs11130207	TJR	FLT4	UKBPPP	3.45788e-05	1.6549e-05	TRUE	0.743686
rs75621460	TJR	FURIN	UKBPPP	7.77817e-05	2.21585e-05	TRUE	0.458142
rs11911487	TJR	FURIN	UKBPPP	7.17807e-05	1.87329e-07	TRUE	0.146929
rs6327	TJR	FURIN	UKBPPP	7.07537e-05	6.30814e-05	TRUE	0.932545
rs12308843	TJR	FURIN	UKBPPP	6.76837e-05	1.38775e-06	TRUE	0.20346
rs10896015	TJR	FURIN	UKBPPP	6.69008e-05	0.000184237	FALSE	0.330415
rs16922958	TJR	FURIN	UKBPPP	6.31202e-05	5.85671e-06	TRUE	0.31888
rs11738946	TJR	FURIN	UKBPPP	6.03155e-05	1.6879e-05	TRUE	0.509285
rs4144502	TJR	FURIN	UKBPPP	5.97501e-05	3.13545e-05	TRUE	0.700718
rs72799257	TJR	FURIN	UKBPPP	5.7786e-05	1.6696e-07	TRUE	0.194374
rs56299818	TJR	FURIN	UKBPPP	5.69422e-05	9.27251e-06	TRUE	0.416765
rs876122	TJR	FURIN	UKBPPP	5.66069e-05	1.2708e-05	TRUE	0.475065
rs1999659	TJR	FURIN	UKBPPP	5.62022e-05	6.67195e-06	TRUE	0.37533
rs1426371	TJR	FURIN	UKBPPP	5.61402e-05	0.000104411	FALSE	0.622896
rs1964521	TJR	FURIN	UKBPPP	5.43372e-05	8.82948e-05	FALSE	0.714821
rs730601	TJR	FURIN	UKBPPP	5.40836e-05	1.09867e-06	TRUE	0.255246
rs11497799	TJR	FURIN	UKBPPP	5.38527e-05	5.90953e-05	FALSE	0.949805
rs111844273	TJR	FURIN	UKBPPP	5.31743e-05	1.4306e-05	TRUE	0.52659
rs12661964	TJR	FURIN	UKBPPP	5.27985e-05	1.71849e-05	TRUE	0.573403
rs6020421	TJR	FURIN	UKBPPP	5.23338e-05	1.7582e-05	TRUE	0.58323
rs7875152	TJR	FURIN	UKBPPP	5.21893e-05	3.76587e-06	TRUE	0.340462
rs2936427	TJR	FURIN	UKBPPP	5.1937e-05	4.71425e-05	TRUE	0.950986
rs2622834	TJR	FURIN	UKBPPP	5.17509e-05	1.07201e-05	TRUE	0.479459
rs8029440	TJR	FURIN	UKBPPP	5.15181e-05	0.0170785	FALSE	2.6425e-111
rs13107325	TJR	FURIN	UKBPPP	5.10105e-05	0.000102928	FALSE	0.587921
rs10414043	TJR	FURIN	UKBPPP	5.0493e-05	0.000840529	FALSE	7.81674e-05
rs3827676	TJR	FURIN	UKBPPP	5.04755e-05	0.00018752	FALSE	0.234479
rs17677555	TJR	FURIN	UKBPPP	4.94967e-05	8.00566e-06	TRUE	0.447957
rs77165542	TJR	FURIN	UKBPPP	4.9441e-05	1.56921e-05	TRUE	0.579647
rs7097177	TJR	FURIN	UKBPPP	4.84576e-05	6.55863e-08	TRUE	0.226397
rs2248799	TJR	FURIN	UKBPPP	4.78502e-05	4.82556e-05	FALSE	0.995791
rs11557154	TJR	FURIN	UKBPPP	4.72597e-05	6.62142e-05	FALSE	0.819794
rs3118919	TJR	FURIN	UKBPPP	4.6871e-05	0.000191691	FALSE	0.206643
rs73382475	TJR	FURIN	UKBPPP	4.68396e-05	6.32641e-06	TRUE	0.43482
rs72799705	TJR	FURIN	UKBPPP	4.67527e-05	9.71455e-06	TRUE	0.502036
rs12186544	TJR	FURIN	UKBPPP	4.65114e-05	1.82202e-05	TRUE	0.645286
rs13058437	TJR	FURIN	UKBPPP	4.64949e-05	1.72334e-05	TRUE	0.63034
rs7792176	TJR	FURIN	UKBPPP	4.64411e-05	7.60274e-05	FALSE	0.731122
rs7754762	TJR	FURIN	UKBPPP	4.58989e-05	3.97854e-06	TRUE	0.38845
rs2641443	TJR	FURIN	UKBPPP	4.56245e-05	4.42169e-08	TRUE	0.237725
rs10987385	TJR	FURIN	UKBPPP	4.44235e-05	3.61494e-06	TRUE	0.390085
rs4974126	TJR	FURIN	UKBPPP	4.44165e-05	2.72855e-05	TRUE	0.794873
rs75686861	TJR	FURIN	UKBPPP	4.38485e-05	5.44218e-05	FALSE	0.891607
rs899927	TJR	FURIN	UKBPPP	4.32643e-05	2.647e-05	TRUE	0.796038
rs6705123	TJR	FURIN	UKBPPP	4.3264e-05	4.21149e-08	TRUE	0.250283
rs112635299	TJR	FURIN	UKBPPP	4.3103e-05	3.71438e-05	TRUE	0.932321
rs11740208	TJR	FURIN	UKBPPP	4.29831e-05	7.21694e-05	FALSE	0.726445
rs6596529	TJR	FURIN	UKBPPP	4.28068e-05	7.86743e-06	TRUE	0.500083
rs3824488	TJR	FURIN	UKBPPP	4.26101e-05	7.33327e-05	FALSE	0.713391
rs34395311	TJR	FURIN	UKBPPP	4.24599e-05	4.4234e-08	TRUE	0.255262
rs9905128	TJR	FURIN	UKBPPP	4.2376e-05	9.44551e-07	TRUE	0.317745
rs35338539	TJR	FURIN	UKBPPP	4.18537e-05	7.6603e-05	FALSE	0.680426
rs4252548	TJR	FURIN	UKBPPP	4.12258e-05	0.000117493	FALSE	0.425307
rs61922970	TJR	FURIN	UKBPPP	4.10448e-05	1.68847e-06	TRUE	0.356832
rs2696432	TJR	FURIN	UKBPPP	4.08041e-05	2.59023e-05	TRUE	0.81479
rs13043476	TJR	FURIN	UKBPPP	3.9867e-05	2.11255e-05	TRUE	0.756623
rs10254284	TJR	FURIN	UKBPPP	3.92423e-05	0.000110629	FALSE	0.442802
rs112853802	TJR	FURIN	UKBPPP	3.91136e-05	7.61659e-07	TRUE	0.33161
rs10808583	TJR	FURIN	UKBPPP	3.90353e-05	5.11875e-07	TRUE	0.318221
rs17530941	TJR	FURIN	UKBPPP	3.88708e-05	5.032e-08	TRUE	0.27821
rs4687114	TJR	FURIN	UKBPPP	3.86824e-05	0.00013649	FALSE	0.32426
rs869400	TJR	FURIN	UKBPPP	3.86068e-05	0.000115604	FALSE	0.412866
rs884205	TJR	FURIN	UKBPPP	3.85657e-05	4.46167e-06	TRUE	0.459714
rs35687630	TJR	FURIN	UKBPPP	3.83951e-05	2.60744e-06	TRUE	0.408467
rs75701961	TJR	FURIN	UKBPPP	3.74518e-05	0.000190746	FALSE	0.165214
rs148504949	TJR	FURIN	UKBPPP	3.73356e-05	2.79556e-06	TRUE	0.423285
rs166840	TJR	FURIN	UKBPPP	3.72959e-05	2.86926e-07	TRUE	0.31482
rs59015798	TJR	FURIN	UKBPPP	3.6642e-05	3.55444e-05	TRUE	0.98685
rs2630445	TJR	FURIN	UKBPPP	3.64688e-05	6.31363e-07	TRUE	0.344068
rs227732	TJR	FURIN	UKBPPP	3.61143e-05	7.00193e-05	FALSE	0.670489
rs75495843	TJR	FURIN	UKBPPP	3.59954e-05	1.49391e-06	TRUE	0.388739
rs7558	TJR	FURIN	UKBPPP	3.59257e-05	4.02727e-05	FALSE	0.949324
rs2711851	TJR	FURIN	UKBPPP	3.58835e-05	3.16047e-05	TRUE	0.946995
rs4143048	TJR	FURIN	UKBPPP	3.58689e-05	3.21471e-06	TRUE	0.449025
rs11716021	TJR	FURIN	UKBPPP	3.57237e-05	4.12984e-06	TRUE	0.476657
rs60250748	TJR	FURIN	UKBPPP	3.56308e-05	4.6522e-08	TRUE	0.299267
rs59493042	TJR	FURIN	UKBPPP	3.53717e-05	2.17707e-05	TRUE	0.817155
rs79514988	TJR	FURIN	UKBPPP	3.53415e-05	0.000111777	FALSE	0.403757
rs10835420	TJR	FURIN	UKBPPP	3.53408e-05	2.12653e-06	TRUE	0.418262
rs9533090	TJR	FURIN	UKBPPP	3.53005e-05	0.000255077	FALSE	0.07034
rs13007086	TJR	FURIN	UKBPPP	3.49133e-05	6.12675e-05	FALSE	0.729225
rs11130207	TJR	FURIN	UKBPPP	3.45788e-05	0.000201653	FALSE	0.133303
rs75621460	TJR	ITIH1	UKBPPP	7.77817e-05	1.4787e-05	TRUE	0.368325
rs11911487	TJR	ITIH1	UKBPPP	7.17807e-05	1.87932e-06	TRUE	0.19901
rs6327	TJR	ITIH1	UKBPPP	7.07537e-05	5.14135e-07	TRUE	0.164035
rs12308843	TJR	ITIH1	UKBPPP	6.76837e-05	1.80534e-05	TRUE	0.471841
rs10896015	TJR	ITIH1	UKBPPP	6.69008e-05	1.11578e-06	TRUE	0.197654
rs16922958	TJR	ITIH1	UKBPPP	6.31202e-05	8.04217e-07	TRUE	0.202413
rs11738946	TJR	ITIH1	UKBPPP	6.03155e-05	0.000114229	FALSE	0.597213
rs4144502	TJR	ITIH1	UKBPPP	5.97501e-05	5.20458e-06	TRUE	0.324421
rs72799257	TJR	ITIH1	UKBPPP	5.7786e-05	8.91373e-07	TRUE	0.228556
rs56299818	TJR	ITIH1	UKBPPP	5.69422e-05	2.18449e-06	TRUE	0.272441
rs876122	TJR	ITIH1	UKBPPP	5.66069e-05	3.19065e-05	TRUE	0.734497
rs1999659	TJR	ITIH1	UKBPPP	5.62022e-05	2.27378e-05	TRUE	0.621684
rs1426371	TJR	ITIH1	UKBPPP	5.61402e-05	5.28876e-05	TRUE	0.968219
rs1964521	TJR	ITIH1	UKBPPP	5.43372e-05	5.95722e-05	FALSE	0.949968
rs730601	TJR	ITIH1	UKBPPP	5.40836e-05	1.40054e-06	TRUE	0.264409
rs11497799	TJR	ITIH1	UKBPPP	5.38527e-05	1.90596e-05	TRUE	0.590819
rs111844273	TJR	ITIH1	UKBPPP	5.31743e-05	2.43663e-05	TRUE	0.670046
rs12661964	TJR	ITIH1	UKBPPP	5.27985e-05	1.54654e-06	TRUE	0.276042
rs6020421	TJR	ITIH1	UKBPPP	5.23338e-05	6.16455e-05	FALSE	0.911108
rs7875152	TJR	ITIH1	UKBPPP	5.21893e-05	4.90598e-06	TRUE	0.364948
rs2936427	TJR	ITIH1	UKBPPP	5.1937e-05	3.8173e-06	TRUE	0.342089
rs2622834	TJR	ITIH1	UKBPPP	5.17509e-05	4.85082e-07	TRUE	0.239954
rs8029440	TJR	ITIH1	UKBPPP	5.15181e-05	2.92898e-06	TRUE	0.322853
rs13107325	TJR	ITIH1	UKBPPP	5.10105e-05	1.8707e-05	TRUE	0.61041
rs10414043	TJR	ITIH1	UKBPPP	5.0493e-05	4.53956e-05	TRUE	0.946903
rs3827676	TJR	ITIH1	UKBPPP	5.04755e-05	7.15891e-06	TRUE	0.423115
rs17677555	TJR	ITIH1	UKBPPP	4.94967e-05	1.98976e-06	TRUE	0.309012
rs77165542	TJR	ITIH1	UKBPPP	4.9441e-05	0.000184063	FALSE	0.237157
rs7097177	TJR	ITIH1	UKBPPP	4.84576e-05	1.15546e-05	TRUE	0.519435
rs2248799	TJR	ITIH1	UKBPPP	4.78502e-05	3.23431e-06	TRUE	0.354543
rs11557154	TJR	ITIH1	UKBPPP	4.72597e-05	1.44478e-06	TRUE	0.304921
rs3118919	TJR	ITIH1	UKBPPP	4.6871e-05	4.41971e-05	TRUE	0.971412
rs73382475	TJR	ITIH1	UKBPPP	4.68396e-05	1.54859e-06	TRUE	0.311192
rs72799705	TJR	ITIH1	UKBPPP	4.67527e-05	1.67893e-05	TRUE	0.62019
rs12186544	TJR	ITIH1	UKBPPP	4.65114e-05	5.99283e-05	FALSE	0.867645
rs13058437	TJR	ITIH1	UKBPPP	4.64949e-05	5.09601e-05	FALSE	0.953859
rs7792176	TJR	ITIH1	UKBPPP	4.64411e-05	6.87056e-05	FALSE	0.789765
rs7754762	TJR	ITIH1	UKBPPP	4.58989e-05	4.81619e-06	TRUE	0.40745
rs2641443	TJR	ITIH1	UKBPPP	4.56245e-05	2.82875e-06	TRUE	0.35891
rs10987385	TJR	ITIH1	UKBPPP	4.44235e-05	2.04683e-05	TRUE	0.698602
rs4974126	TJR	ITIH1	UKBPPP	4.44165e-05	3.16977e-05	TRUE	0.85158
rs75686861	TJR	ITIH1	UKBPPP	4.38485e-05	2.55378e-06	TRUE	0.363565
rs899927	TJR	ITIH1	UKBPPP	4.32643e-05	0.000121348	FALSE	0.422123
rs6705123	TJR	ITIH1	UKBPPP	4.3264e-05	7.37326e-06	TRUE	0.484858
rs112635299	TJR	ITIH1	UKBPPP	4.3103e-05	4.01434e-05	TRUE	0.966905
rs11740208	TJR	ITIH1	UKBPPP	4.29831e-05	1.07389e-05	TRUE	0.55314
rs6596529	TJR	ITIH1	UKBPPP	4.28068e-05	8.99207e-06	TRUE	0.521543
rs3824488	TJR	ITIH1	UKBPPP	4.26101e-05	1.4594e-05	TRUE	0.624369
rs34395311	TJR	ITIH1	UKBPPP	4.24599e-05	7.94983e-05	FALSE	0.664223
rs9905128	TJR	ITIH1	UKBPPP	4.2376e-05	0.000143647	FALSE	0.321988
rs35338539	TJR	ITIH1	UKBPPP	4.18537e-05	1.12615e-05	TRUE	0.573346
rs4252548	TJR	ITIH1	UKBPPP	4.12258e-05	1.24118e-05	TRUE	0.600224
rs61922970	TJR	ITIH1	UKBPPP	4.10448e-05	2.08395e-06	TRUE	0.369395
rs2696432	TJR	ITIH1	UKBPPP	4.08041e-05	1.76888e-05	TRUE	0.693109
rs13043476	TJR	ITIH1	UKBPPP	3.9867e-05	1.45911e-05	TRUE	0.651917
rs10254284	TJR	ITIH1	UKBPPP	3.92423e-05	4.59136e-07	TRUE	0.312297
rs112853802	TJR	ITIH1	UKBPPP	3.91136e-05	4.62117e-06	TRUE	0.457896
rs10808583	TJR	ITIH1	UKBPPP	3.90353e-05	0.000370614	FALSE	0.018664
rs17530941	TJR	ITIH1	UKBPPP	3.88708e-05	2.54189e-08	TRUE	0.271877
rs4687114	TJR	ITIH1	UKBPPP	3.86824e-05	2.71382e-05	TRUE	0.855045
rs869400	TJR	ITIH1	UKBPPP	3.86068e-05	7.65634e-06	TRUE	0.533075
rs884205	TJR	ITIH1	UKBPPP	3.85657e-05	1.39346e-05	TRUE	0.654131
rs35687630	TJR	ITIH1	UKBPPP	3.83951e-05	2.295e-06	TRUE	0.397173
rs75701961	TJR	ITIH1	UKBPPP	3.74518e-05	2.06815e-05	TRUE	0.776158
rs148504949	TJR	ITIH1	UKBPPP	3.73356e-05	2.1695e-06	TRUE	0.401634
rs166840	TJR	ITIH1	UKBPPP	3.72959e-05	6.02399e-05	FALSE	0.764771
rs59015798	TJR	ITIH1	UKBPPP	3.6642e-05	2.00352e-05	TRUE	0.77545
rs2630445	TJR	ITIH1	UKBPPP	3.64688e-05	1.04452e-05	TRUE	0.611678
rs227732	TJR	ITIH1	UKBPPP	3.61143e-05	4.74727e-08	TRUE	0.294887
rs75495843	TJR	ITIH1	UKBPPP	3.59954e-05	1.49899e-05	TRUE	0.700343
rs7558	TJR	ITIH1	UKBPPP	3.59257e-05	6.26587e-07	TRUE	0.346774
rs2711851	TJR	ITIH1	UKBPPP	3.58835e-05	7.15682e-05	FALSE	0.655128
rs4143048	TJR	ITIH1	UKBPPP	3.58689e-05	6.48295e-08	TRUE	0.29968
rs11716021	TJR	ITIH1	UKBPPP	3.57237e-05	1.10967e-06	TRUE	0.373219
rs60250748	TJR	ITIH1	UKBPPP	3.56308e-05	7.71444e-06	TRUE	0.563776
rs59493042	TJR	ITIH1	UKBPPP	3.53717e-05	7.97084e-06	TRUE	0.572053
rs79514988	TJR	ITIH1	UKBPPP	3.53415e-05	4.20184e-05	FALSE	0.922587
rs10835420	TJR	ITIH1	UKBPPP	3.53408e-05	3.21314e-06	TRUE	0.452667
rs9533090	TJR	ITIH1	UKBPPP	3.53005e-05	5.97691e-05	FALSE	0.746181
rs13007086	TJR	ITIH1	UKBPPP	3.49133e-05	4.54122e-06	TRUE	0.494458
rs11130207	TJR	ITIH1	UKBPPP	3.45788e-05	1.84355e-05	TRUE	0.774131
rs75621460	TJR	LGALS3	UKBPPP	7.77817e-05	1.66756e-05	TRUE	0.393585
rs11911487	TJR	LGALS3	UKBPPP	7.17807e-05	6.054e-06	TRUE	0.27881
rs6327	TJR	LGALS3	UKBPPP	7.07537e-05	1.42522e-06	TRUE	0.193529
rs12308843	TJR	LGALS3	UKBPPP	6.76837e-05	1.50885e-06	TRUE	0.207398
rs10896015	TJR	LGALS3	UKBPPP	6.69008e-05	7.56791e-05	FALSE	0.925353
rs16922958	TJR	LGALS3	UKBPPP	6.31202e-05	3.08847e-05	TRUE	0.667135
rs11738946	TJR	LGALS3	UKBPPP	6.03155e-05	9.518e-05	FALSE	0.720007
rs4144502	TJR	LGALS3	UKBPPP	5.97501e-05	1.94593e-05	TRUE	0.549962
rs72799257	TJR	LGALS3	UKBPPP	5.7786e-05	2.68999e-05	TRUE	0.6635
rs56299818	TJR	LGALS3	UKBPPP	5.69422e-05	6.88013e-05	FALSE	0.892716
rs876122	TJR	LGALS3	UKBPPP	5.66069e-05	5.24046e-05	TRUE	0.959104
rs1999659	TJR	LGALS3	UKBPPP	5.62022e-05	5.81393e-05	FALSE	0.981589
rs1426371	TJR	LGALS3	UKBPPP	5.61402e-05	7.35477e-05	FALSE	0.845268
rs1964521	TJR	LGALS3	UKBPPP	5.43372e-05	0.000117493	FALSE	0.532117
rs730601	TJR	LGALS3	UKBPPP	5.40836e-05	1.87335e-05	TRUE	0.585683
rs11497799	TJR	LGALS3	UKBPPP	5.38527e-05	1.43029e-05	TRUE	0.521729
rs111844273	TJR	LGALS3	UKBPPP	5.31743e-05	2.04287e-05	TRUE	0.617494
rs12661964	TJR	LGALS3	UKBPPP	5.27985e-05	4.35565e-05	TRUE	0.904426
rs6020421	TJR	LGALS3	UKBPPP	5.23338e-05	1.4628e-06	TRUE	0.277787
rs7875152	TJR	LGALS3	UKBPPP	5.21893e-05	1.59084e-05	TRUE	0.55997
rs2936427	TJR	LGALS3	UKBPPP	5.1937e-05	7.38121e-06	TRUE	0.41862
rs2622834	TJR	LGALS3	UKBPPP	5.17509e-05	3.56478e-05	TRUE	0.825592
rs8029440	TJR	LGALS3	UKBPPP	5.15181e-05	6.5024e-05	FALSE	0.873169
rs13107325	TJR	LGALS3	UKBPPP	5.10105e-05	0.000125172	FALSE	0.466078
rs10414043	TJR	LGALS3	UKBPPP	5.0493e-05	2.7805e-06	TRUE	0.327248
rs3827676	TJR	LGALS3	UKBPPP	5.04755e-05	4.84443e-07	TRUE	0.248317
rs17677555	TJR	LGALS3	UKBPPP	4.94967e-05	2.06036e-05	TRUE	0.652937
rs77165542	TJR	LGALS3	UKBPPP	4.9441e-05	1.29821e-05	TRUE	0.536844
rs7097177	TJR	LGALS3	UKBPPP	4.84576e-05	2.76263e-05	TRUE	0.758723
rs2248799	TJR	LGALS3	UKBPPP	4.78502e-05	2.14443e-05	TRUE	0.680403
rs11557154	TJR	LGALS3	UKBPPP	4.72597e-05	1.46641e-05	TRUE	0.583301
rs3118919	TJR	LGALS3	UKBPPP	4.6871e-05	9.45568e-06	TRUE	0.496912
rs73382475	TJR	LGALS3	UKBPPP	4.68396e-05	3.6795e-05	TRUE	0.888531
rs72799705	TJR	LGALS3	UKBPPP	4.67527e-05	1.84279e-05	TRUE	0.646643
rs12186544	TJR	LGALS3	UKBPPP	4.65114e-05	7.01519e-05	FALSE	0.779275
rs13058437	TJR	LGALS3	UKBPPP	4.64949e-05	1.4236e-06	TRUE	0.310872
rs7792176	TJR	LGALS3	UKBPPP	4.64411e-05	2.3442e-06	TRUE	0.341194
rs7754762	TJR	LGALS3	UKBPPP	4.58989e-05	3.25159e-05	TRUE	0.846784
rs2641443	TJR	LGALS3	UKBPPP	4.56245e-05	4.7614e-07	TRUE	0.274626
rs10987385	TJR	LGALS3	UKBPPP	4.44235e-05	2.06448e-07	TRUE	0.263225
rs4974126	TJR	LGALS3	UKBPPP	4.44165e-05	1.25189e-05	TRUE	0.573305
rs75686861	TJR	LGALS3	UKBPPP	4.38485e-05	6.11844e-05	FALSE	0.828819
rs899927	TJR	LGALS3	UKBPPP	4.32643e-05	3.59613e-05	TRUE	0.916674
rs6705123	TJR	LGALS3	UKBPPP	4.3264e-05	5.598e-06	TRUE	0.44805
rs112635299	TJR	LGALS3	UKBPPP	4.3103e-05	1.09673e-05	TRUE	0.557802
rs11740208	TJR	LGALS3	UKBPPP	4.29831e-05	3.33508e-05	TRUE	0.888094
rs6596529	TJR	LGALS3	UKBPPP	4.28068e-05	4.76358e-06	TRUE	0.432197
rs3824488	TJR	LGALS3	UKBPPP	4.26101e-05	0.000175863	FALSE	0.225088
rs34395311	TJR	LGALS3	UKBPPP	4.24599e-05	0.000107665	FALSE	0.486812
rs9905128	TJR	LGALS3	UKBPPP	4.2376e-05	4.83738e-05	FALSE	0.936043
rs35338539	TJR	LGALS3	UKBPPP	4.18537e-05	7.49673e-05	FALSE	0.693338
rs4252548	TJR	LGALS3	UKBPPP	4.12258e-05	1.22097e-05	TRUE	0.598065
rs61922970	TJR	LGALS3	UKBPPP	4.10448e-05	1.13263e-06	TRUE	0.335861
rs2696432	TJR	LGALS3	UKBPPP	4.08041e-05	2.03927e-06	TRUE	0.371613
rs13043476	TJR	LGALS3	UKBPPP	3.9867e-05	5.47359e-05	FALSE	0.845127
rs10254284	TJR	LGALS3	UKBPPP	3.92423e-05	0.000177336	FALSE	0.203899
rs112853802	TJR	LGALS3	UKBPPP	3.91136e-05	2.50021e-06	TRUE	0.399914
rs10808583	TJR	LGALS3	UKBPPP	3.90353e-05	1.5343e-06	TRUE	0.366872
rs17530941	TJR	LGALS3	UKBPPP	3.88708e-05	2.52065e-05	TRUE	0.826884
rs4687114	TJR	LGALS3	UKBPPP	3.86824e-05	1.52739e-07	TRUE	0.293728
rs869400	TJR	LGALS3	UKBPPP	3.86068e-05	2.01989e-05	TRUE	0.7568
rs884205	TJR	LGALS3	UKBPPP	3.85657e-05	5.58698e-05	FALSE	0.819809
rs35687630	TJR	LGALS3	UKBPPP	3.83951e-05	3.68492e-05	TRUE	0.981888
rs75701961	TJR	LGALS3	UKBPPP	3.74518e-05	1.34346e-05	TRUE	0.65838
rs148504949	TJR	LGALS3	UKBPPP	3.73356e-05	7.11882e-05	FALSE	0.675066
rs166840	TJR	LGALS3	UKBPPP	3.72959e-05	4.08755e-05	FALSE	0.958859
rs59015798	TJR	LGALS3	UKBPPP	3.6642e-05	8.81625e-06	TRUE	0.57851
rs2630445	TJR	LGALS3	UKBPPP	3.64688e-05	2.08319e-05	TRUE	0.790499
rs227732	TJR	LGALS3	UKBPPP	3.61143e-05	7.9829e-05	FALSE	0.598218
rs75495843	TJR	LGALS3	UKBPPP	3.59954e-05	5.34751e-08	TRUE	0.298753
rs7558	TJR	LGALS3	UKBPPP	3.59257e-05	1.20348e-05	TRUE	0.649252
rs2711851	TJR	LGALS3	UKBPPP	3.58835e-05	9.21338e-05	FALSE	0.515667
rs4143048	TJR	LGALS3	UKBPPP	3.58689e-05	3.89028e-06	TRUE	0.469331
rs11716021	TJR	LGALS3	UKBPPP	3.57237e-05	1.45531e-06	TRUE	0.390137
rs60250748	TJR	LGALS3	UKBPPP	3.56308e-05	2.3186e-05	TRUE	0.835323
rs59493042	TJR	LGALS3	UKBPPP	3.53717e-05	3.31097e-05	TRUE	0.972221
rs79514988	TJR	LGALS3	UKBPPP	3.53415e-05	0.000187638	FALSE	0.162477
rs10835420	TJR	LGALS3	UKBPPP	3.53408e-05	9.92793e-07	TRUE	0.372711
rs9533090	TJR	LGALS3	UKBPPP	3.53005e-05	1.81063e-07	TRUE	0.320402
rs13007086	TJR	LGALS3	UKBPPP	3.49133e-05	3.78434e-05	FALSE	0.96509
rs11130207	TJR	LGALS3	UKBPPP	3.45788e-05	6.42039e-05	FALSE	0.700878
rs75621460	TJR	LRRC37A2	UKBPPP	7.77817e-05	6.79479e-05	TRUE	0.91721
rs11911487	TJR	LRRC37A2	UKBPPP	7.17807e-05	8.25924e-05	FALSE	0.911581
rs6327	TJR	LRRC37A2	UKBPPP	7.07537e-05	1.62567e-05	TRUE	0.429606
rs12308843	TJR	LRRC37A2	UKBPPP	6.76837e-05	9.29776e-06	TRUE	0.350396
rs10896015	TJR	LRRC37A2	UKBPPP	6.69008e-05	5.29975e-05	TRUE	0.871145
rs16922958	TJR	LRRC37A2	UKBPPP	6.31202e-05	5.28633e-07	TRUE	0.193013
rs11738946	TJR	LRRC37A2	UKBPPP	6.03155e-05	0.000174097	FALSE	0.327545
rs4144502	TJR	LRRC37A2	UKBPPP	5.97501e-05	4.36548e-06	TRUE	0.309032
rs72799257	TJR	LRRC37A2	UKBPPP	5.7786e-05	1.20403e-08	TRUE	0.176641
rs56299818	TJR	LRRC37A2	UKBPPP	5.69422e-05	1.9008e-05	TRUE	0.565538
rs876122	TJR	LRRC37A2	UKBPPP	5.66069e-05	6.98565e-06	TRUE	0.37873
rs1999659	TJR	LRRC37A2	UKBPPP	5.62022e-05	6.33648e-06	TRUE	0.369149
rs1426371	TJR	LRRC37A2	UKBPPP	5.61402e-05	1.1798e-05	TRUE	0.464268
rs1964521	TJR	LRRC37A2	UKBPPP	5.43372e-05	3.85314e-05	TRUE	0.83372
rs730601	TJR	LRRC37A2	UKBPPP	5.40836e-05	4.63488e-05	TRUE	0.921534
rs11497799	TJR	LRRC37A2	UKBPPP	5.38527e-05	1.447e-05	TRUE	0.523831
rs111844273	TJR	LRRC37A2	UKBPPP	5.31743e-05	8.90526e-08	TRUE	0.207202
rs12661964	TJR	LRRC37A2	UKBPPP	5.27985e-05	1.27314e-05	TRUE	0.504795
rs6020421	TJR	LRRC37A2	UKBPPP	5.23338e-05	3.39624e-05	TRUE	0.799755
rs7875152	TJR	LRRC37A2	UKBPPP	5.21893e-05	8.7694e-06	TRUE	0.442003
rs2936427	TJR	LRRC37A2	UKBPPP	5.1937e-05	1.3422e-05	TRUE	0.52282
rs2622834	TJR	LRRC37A2	UKBPPP	5.17509e-05	4.13191e-05	TRUE	0.890147
rs8029440	TJR	LRRC37A2	UKBPPP	5.15181e-05	1.04004e-06	TRUE	0.266762
rs13107325	TJR	LRRC37A2	UKBPPP	5.10105e-05	0.00295441	FALSE	1.53911e-17
rs10414043	TJR	LRRC37A2	UKBPPP	5.0493e-05	1.81374e-05	TRUE	0.607625
rs3827676	TJR	LRRC37A2	UKBPPP	5.04755e-05	2.77035e-05	TRUE	0.739841
rs17677555	TJR	LRRC37A2	UKBPPP	4.94967e-05	2.92856e-05	TRUE	0.769635
rs77165542	TJR	LRRC37A2	UKBPPP	4.9441e-05	6.58511e-05	FALSE	0.845076
rs7097177	TJR	LRRC37A2	UKBPPP	4.84576e-05	2.61455e-05	TRUE	0.738931
rs2248799	TJR	LRRC37A2	UKBPPP	4.78502e-05	2.27029e-05	TRUE	0.697846
rs11557154	TJR	LRRC37A2	UKBPPP	4.72597e-05	1.59762e-06	TRUE	0.311603
rs3118919	TJR	LRRC37A2	UKBPPP	4.6871e-05	2.04843e-05	TRUE	0.675606
rs73382475	TJR	LRRC37A2	UKBPPP	4.68396e-05	7.28587e-06	TRUE	0.454763
rs72799705	TJR	LRRC37A2	UKBPPP	4.67527e-05	1.4797e-05	TRUE	0.589603
rs12186544	TJR	LRRC37A2	UKBPPP	4.65114e-05	1.49654e-07	TRUE	0.24597
rs13058437	TJR	LRRC37A2	UKBPPP	4.64949e-05	8.47281e-05	FALSE	0.666946
rs7792176	TJR	LRRC37A2	UKBPPP	4.64411e-05	1.81385e-05	TRUE	0.644835
rs7754762	TJR	LRRC37A2	UKBPPP	4.58989e-05	5.61549e-05	FALSE	0.896855
rs2641443	TJR	LRRC37A2	UKBPPP	4.56245e-05	1.36028e-06	TRUE	0.313532
rs10987385	TJR	LRRC37A2	UKBPPP	4.44235e-05	0.000405696	FALSE	0.0150591
rs4974126	TJR	LRRC37A2	UKBPPP	4.44165e-05	3.12627e-06	TRUE	0.377199
rs75686861	TJR	LRRC37A2	UKBPPP	4.38485e-05	3.61718e-06	TRUE	0.394639
rs899927	TJR	LRRC37A2	UKBPPP	4.32643e-05	1.35094e-05	TRUE	0.600706
rs6705123	TJR	LRRC37A2	UKBPPP	4.3264e-05	1.80213e-05	TRUE	0.674011
rs112635299	TJR	LRRC37A2	UKBPPP	4.3103e-05	0.000494113	FALSE	0.00472127
rs11740208	TJR	LRRC37A2	UKBPPP	4.29831e-05	1.62977e-05	TRUE	0.649597
rs6596529	TJR	LRRC37A2	UKBPPP	4.28068e-05	0.00012952	FALSE	0.38289
rs3824488	TJR	LRRC37A2	UKBPPP	4.26101e-05	0.000168608	FALSE	0.24416
rs34395311	TJR	LRRC37A2	UKBPPP	4.24599e-05	5.08694e-05	FALSE	0.911517
rs9905128	TJR	LRRC37A2	UKBPPP	4.2376e-05	8.04886e-05	FALSE	0.657035
rs35338539	TJR	LRRC37A2	UKBPPP	4.18537e-05	1.32019e-05	TRUE	0.60902
rs4252548	TJR	LRRC37A2	UKBPPP	4.12258e-05	4.32171e-07	TRUE	0.298616
rs61922970	TJR	LRRC37A2	UKBPPP	4.10448e-05	1.93589e-06	TRUE	0.365734
rs2696432	TJR	LRRC37A2	UKBPPP	4.08041e-05	0.286984	FALSE	0
rs13043476	TJR	LRRC37A2	UKBPPP	3.9867e-05	6.26822e-06	TRUE	0.491957
rs10254284	TJR	LRRC37A2	UKBPPP	3.92423e-05	1.53828e-06	TRUE	0.36489
rs112853802	TJR	LRRC37A2	UKBPPP	3.91136e-05	6.68807e-07	TRUE	0.326878
rs10808583	TJR	LRRC37A2	UKBPPP	3.90353e-05	8.15747e-05	FALSE	0.615583
rs17530941	TJR	LRRC37A2	UKBPPP	3.88708e-05	1.79266e-06	TRUE	0.377269
rs4687114	TJR	LRRC37A2	UKBPPP	3.86824e-05	6.44807e-06	TRUE	0.506868
rs869400	TJR	LRRC37A2	UKBPPP	3.86068e-05	4.30494e-07	TRUE	0.316223
rs884205	TJR	LRRC37A2	UKBPPP	3.85657e-05	6.27756e-05	FALSE	0.757365
rs35687630	TJR	LRRC37A2	UKBPPP	3.83951e-05	2.43569e-06	TRUE	0.403131
rs75701961	TJR	LRRC37A2	UKBPPP	3.74518e-05	4.95199e-05	FALSE	0.868606
rs148504949	TJR	LRRC37A2	UKBPPP	3.73356e-05	1.60784e-05	TRUE	0.704818
rs166840	TJR	LRRC37A2	UKBPPP	3.72959e-05	0.000107126	FALSE	0.444105
rs59015798	TJR	LRRC37A2	UKBPPP	3.6642e-05	9.24096e-06	TRUE	0.586814
rs2630445	TJR	LRRC37A2	UKBPPP	3.64688e-05	2.49026e-05	TRUE	0.849989
rs227732	TJR	LRRC37A2	UKBPPP	3.61143e-05	1.03461e-05	TRUE	0.614465
rs75495843	TJR	LRRC37A2	UKBPPP	3.59954e-05	1.35248e-05	TRUE	0.675381
rs7558	TJR	LRRC37A2	UKBPPP	3.59257e-05	5.67393e-05	FALSE	0.781382
rs2711851	TJR	LRRC37A2	UKBPPP	3.58835e-05	2.17619e-07	TRUE	0.319152
rs4143048	TJR	LRRC37A2	UKBPPP	3.58689e-05	6.93868e-05	FALSE	0.672897
rs11716021	TJR	LRRC37A2	UKBPPP	3.57237e-05	6.5812e-05	FALSE	0.700125
rs60250748	TJR	LRRC37A2	UKBPPP	3.56308e-05	0.000106583	FALSE	0.432211
rs59493042	TJR	LRRC37A2	UKBPPP	3.53717e-05	7.20582e-06	TRUE	0.556206
rs79514988	TJR	LRRC37A2	UKBPPP	3.53415e-05	7.24129e-06	TRUE	0.557312
rs10835420	TJR	LRRC37A2	UKBPPP	3.53408e-05	0.000132865	FALSE	0.314057
rs9533090	TJR	LRRC37A2	UKBPPP	3.53005e-05	1.03354e-09	TRUE	0.286549
rs13007086	TJR	LRRC37A2	UKBPPP	3.49133e-05	4.70671e-05	FALSE	0.863705
rs11130207	TJR	LRRC37A2	UKBPPP	3.45788e-05	2.40336e-06	TRUE	0.434846
rs75621460	TJR	LTBP3	UKBPPP	7.77817e-05	0.000177667	FALSE	0.421947
rs11911487	TJR	LTBP3	UKBPPP	7.17807e-05	0.000102691	FALSE	0.767375
rs6327	TJR	LTBP3	UKBPPP	7.07537e-05	0.000141119	FALSE	0.536909
rs12308843	TJR	LTBP3	UKBPPP	6.76837e-05	2.97742e-05	TRUE	0.62181
rs10896015	TJR	LTBP3	UKBPPP	6.69008e-05	0.0467621	FALSE	0
rs16922958	TJR	LTBP3	UKBPPP	6.31202e-05	6.91899e-06	TRUE	0.344028
rs11738946	TJR	LTBP3	UKBPPP	6.03155e-05	1.94166e-06	TRUE	0.256507
rs4144502	TJR	LTBP3	UKBPPP	5.97501e-05	2.57032e-05	TRUE	0.635772
rs72799257	TJR	LTBP3	UKBPPP	5.7786e-05	1.94167e-05	TRUE	0.569408
rs56299818	TJR	LTBP3	UKBPPP	5.69422e-05	0.000140029	FALSE	0.445215
rs876122	TJR	LTBP3	UKBPPP	5.66069e-05	6.80538e-06	TRUE	0.381506
rs1999659	TJR	LTBP3	UKBPPP	5.62022e-05	4.41755e-05	TRUE	0.879654
rs1426371	TJR	LTBP3	UKBPPP	5.61402e-05	1.33611e-05	TRUE	0.494448
rs1964521	TJR	LTBP3	UKBPPP	5.43372e-05	5.73047e-08	TRUE	0.204141
rs730601	TJR	LTBP3	UKBPPP	5.40836e-05	1.25691e-06	TRUE	0.267091
rs11497799	TJR	LTBP3	UKBPPP	5.38527e-05	7.11597e-06	TRUE	0.405608
rs111844273	TJR	LTBP3	UKBPPP	5.31743e-05	2.79361e-05	TRUE	0.720881
rs12661964	TJR	LTBP3	UKBPPP	5.27985e-05	1.3647e-06	TRUE	0.277589
rs6020421	TJR	LTBP3	UKBPPP	5.23338e-05	2.14699e-06	TRUE	0.304347
rs7875152	TJR	LTBP3	UKBPPP	5.21893e-05	2.89886e-06	TRUE	0.325549
rs2936427	TJR	LTBP3	UKBPPP	5.1937e-05	6.26211e-05	FALSE	0.899877
rs2622834	TJR	LTBP3	UKBPPP	5.17509e-05	8.1992e-06	TRUE	0.440692
rs8029440	TJR	LTBP3	UKBPPP	5.15181e-05	5.20355e-06	TRUE	0.383308
rs13107325	TJR	LTBP3	UKBPPP	5.10105e-05	0.00012934	FALSE	0.451267
rs10414043	TJR	LTBP3	UKBPPP	5.0493e-05	0.000443023	FALSE	0.0130323
rs3827676	TJR	LTBP3	UKBPPP	5.04755e-05	0.000228742	FALSE	0.153282
rs17677555	TJR	LTBP3	UKBPPP	4.94967e-05	2.4656e-05	TRUE	0.712463
rs77165542	TJR	LTBP3	UKBPPP	4.9441e-05	4.03554e-05	TRUE	0.903795
rs7097177	TJR	LTBP3	UKBPPP	4.84576e-05	1.47161e-05	TRUE	0.577932
rs2248799	TJR	LTBP3	UKBPPP	4.78502e-05	3.437e-06	TRUE	0.367298
rs11557154	TJR	LTBP3	UKBPPP	4.72597e-05	3.8279e-05	TRUE	0.902564
rs3118919	TJR	LTBP3	UKBPPP	4.6871e-05	7.64576e-07	TRUE	0.287657
rs73382475	TJR	LTBP3	UKBPPP	4.68396e-05	2.24038e-05	TRUE	0.707058
rs72799705	TJR	LTBP3	UKBPPP	4.67527e-05	3.08733e-06	TRUE	0.365688
rs12186544	TJR	LTBP3	UKBPPP	4.65114e-05	2.07625e-07	TRUE	0.257153
rs13058437	TJR	LTBP3	UKBPPP	4.64949e-05	7.0419e-05	FALSE	0.779431
rs7792176	TJR	LTBP3	UKBPPP	4.64411e-05	5.4159e-05	FALSE	0.922764
rs7754762	TJR	LTBP3	UKBPPP	4.58989e-05	5.16688e-06	TRUE	0.422819
rs2641443	TJR	LTBP3	UKBPPP	4.56245e-05	1.01313e-07	TRUE	0.251808
rs10987385	TJR	LTBP3	UKBPPP	4.44235e-05	6.00036e-06	TRUE	0.45291
rs4974126	TJR	LTBP3	UKBPPP	4.44165e-05	7.54486e-06	TRUE	0.485453
rs75686861	TJR	LTBP3	UKBPPP	4.38485e-05	5.3873e-05	FALSE	0.898273
rs899927	TJR	LTBP3	UKBPPP	4.32643e-05	1.40649e-06	TRUE	0.337072
rs6705123	TJR	LTBP3	UKBPPP	4.3264e-05	0.000162762	FALSE	0.271125
rs112635299	TJR	LTBP3	UKBPPP	4.3103e-05	0.00326278	FALSE	2.01926e-19
rs11740208	TJR	LTBP3	UKBPPP	4.29831e-05	7.69766e-06	TRUE	0.50074
rs6596529	TJR	LTBP3	UKBPPP	4.28068e-05	1.49607e-05	TRUE	0.6339
rs3824488	TJR	LTBP3	UKBPPP	4.26101e-05	6.03118e-06	TRUE	0.468464
rs34395311	TJR	LTBP3	UKBPPP	4.24599e-05	1.06246e-05	TRUE	0.562026
rs9905128	TJR	LTBP3	UKBPPP	4.2376e-05	1.91711e-06	TRUE	0.361498
rs35338539	TJR	LTBP3	UKBPPP	4.18537e-05	4.41095e-06	TRUE	0.436608
rs4252548	TJR	LTBP3	UKBPPP	4.12258e-05	9.91569e-06	TRUE	0.5602
rs61922970	TJR	LTBP3	UKBPPP	4.10448e-05	4.17111e-05	FALSE	0.992642
rs2696432	TJR	LTBP3	UKBPPP	4.08041e-05	2.33192e-05	TRUE	0.781359
rs13043476	TJR	LTBP3	UKBPPP	3.9867e-05	7.16034e-05	FALSE	0.702138
rs10254284	TJR	LTBP3	UKBPPP	3.92423e-05	2.0165e-05	TRUE	0.752132
rs112853802	TJR	LTBP3	UKBPPP	3.91136e-05	6.71223e-07	TRUE	0.333216
rs10808583	TJR	LTBP3	UKBPPP	3.90353e-05	5.77842e-06	TRUE	0.493712
rs17530941	TJR	LTBP3	UKBPPP	3.88708e-05	4.50987e-05	FALSE	0.931762
rs4687114	TJR	LTBP3	UKBPPP	3.86824e-05	7.11586e-06	TRUE	0.527111
rs869400	TJR	LTBP3	UKBPPP	3.86068e-05	1.32737e-06	TRUE	0.367504
rs884205	TJR	LTBP3	UKBPPP	3.85657e-05	8.21665e-06	TRUE	0.551619
rs35687630	TJR	LTBP3	UKBPPP	3.83951e-05	6.37197e-06	TRUE	0.513232
rs75701961	TJR	LTBP3	UKBPPP	3.74518e-05	4.21945e-05	FALSE	0.946631
rs148504949	TJR	LTBP3	UKBPPP	3.73356e-05	1.79821e-05	TRUE	0.739202
rs166840	TJR	LTBP3	UKBPPP	3.72959e-05	5.13599e-05	FALSE	0.850364
rs59015798	TJR	LTBP3	UKBPPP	3.6642e-05	3.3352e-05	TRUE	0.960502
rs2630445	TJR	LTBP3	UKBPPP	3.64688e-05	7.53468e-05	FALSE	0.638141
rs227732	TJR	LTBP3	UKBPPP	3.61143e-05	4.27206e-07	TRUE	0.340283
rs75495843	TJR	LTBP3	UKBPPP	3.59954e-05	2.43666e-06	TRUE	0.429358
rs7558	TJR	LTBP3	UKBPPP	3.59257e-05	1.93303e-05	TRUE	0.77612
rs2711851	TJR	LTBP3	UKBPPP	3.58835e-05	0.000112264	FALSE	0.412223
rs4143048	TJR	LTBP3	UKBPPP	3.58689e-05	4.53089e-06	TRUE	0.491861
rs11716021	TJR	LTBP3	UKBPPP	3.57237e-05	5.09887e-06	TRUE	0.507883
rs60250748	TJR	LTBP3	UKBPPP	3.56308e-05	2.76308e-06	TRUE	0.443179
rs59493042	TJR	LTBP3	UKBPPP	3.53717e-05	0.000136578	FALSE	0.306813
rs79514988	TJR	LTBP3	UKBPPP	3.53415e-05	4.1887e-05	FALSE	0.925221
rs10835420	TJR	LTBP3	UKBPPP	3.53408e-05	1.14734e-05	TRUE	0.64884
rs9533090	TJR	LTBP3	UKBPPP	3.53005e-05	8.11682e-06	TRUE	0.581907
rs13007086	TJR	LTBP3	UKBPPP	3.49133e-05	2.76862e-05	TRUE	0.908291
rs11130207	TJR	LTBP3	UKBPPP	3.45788e-05	1.41227e-06	TRUE	0.403493
rs75621460	TJR	NFU1	UKBPPP	7.77817e-05	4.58011e-07	TRUE	0.141961
rs11911487	TJR	NFU1	UKBPPP	7.17807e-05	1.44788e-06	TRUE	0.189865
rs6327	TJR	NFU1	UKBPPP	7.07537e-05	1.09242e-05	TRUE	0.357082
rs12308843	TJR	NFU1	UKBPPP	6.76837e-05	2.59372e-06	TRUE	0.232756
rs10896015	TJR	NFU1	UKBPPP	6.69008e-05	2.64157e-05	TRUE	0.583544
rs16922958	TJR	NFU1	UKBPPP	6.31202e-05	0.000127376	FALSE	0.546748
rs11738946	TJR	NFU1	UKBPPP	6.03155e-05	5.95646e-06	TRUE	0.336806
rs4144502	TJR	NFU1	UKBPPP	5.97501e-05	2.25905e-06	TRUE	0.261436
rs72799257	TJR	NFU1	UKBPPP	5.7786e-05	2.15102e-05	TRUE	0.592976
rs56299818	TJR	NFU1	UKBPPP	5.69422e-05	9.11306e-06	TRUE	0.414221
rs876122	TJR	NFU1	UKBPPP	5.66069e-05	1.90901e-06	TRUE	0.267982
rs1999659	TJR	NFU1	UKBPPP	5.62022e-05	1.37836e-07	TRUE	0.198762
rs1426371	TJR	NFU1	UKBPPP	5.61402e-05	5.05245e-09	TRUE	0.180742
rs1964521	TJR	NFU1	UKBPPP	5.43372e-05	5.31967e-05	TRUE	0.98881
rs730601	TJR	NFU1	UKBPPP	5.40836e-05	2.21215e-05	TRUE	0.632595
rs11497799	TJR	NFU1	UKBPPP	5.38527e-05	6.92009e-07	TRUE	0.240614
rs111844273	TJR	NFU1	UKBPPP	5.31743e-05	2.64954e-05	TRUE	0.698903
rs12661964	TJR	NFU1	UKBPPP	5.27985e-05	1.55143e-05	TRUE	0.548435
rs6020421	TJR	NFU1	UKBPPP	5.23338e-05	6.21106e-06	TRUE	0.392429
rs7875152	TJR	NFU1	UKBPPP	5.21893e-05	1.62651e-05	TRUE	0.564926
rs2936427	TJR	NFU1	UKBPPP	5.1937e-05	5.0931e-05	TRUE	0.989908
rs2622834	TJR	NFU1	UKBPPP	5.17509e-05	4.90806e-07	TRUE	0.24158
rs8029440	TJR	NFU1	UKBPPP	5.15181e-05	4.10419e-05	TRUE	0.889378
rs13107325	TJR	NFU1	UKBPPP	5.10105e-05	5.33718e-07	TRUE	0.247548
rs10414043	TJR	NFU1	UKBPPP	5.0493e-05	4.4232e-06	TRUE	0.366932
rs3827676	TJR	NFU1	UKBPPP	5.04755e-05	1.11621e-06	TRUE	0.275375
rs17677555	TJR	NFU1	UKBPPP	4.94967e-05	2.37937e-05	TRUE	0.697195
rs77165542	TJR	NFU1	UKBPPP	4.9441e-05	2.21938e-06	TRUE	0.317584
rs7097177	TJR	NFU1	UKBPPP	4.84576e-05	1.24869e-05	TRUE	0.536479
rs2248799	TJR	NFU1	UKBPPP	4.78502e-05	1.04465e-05	TRUE	0.50628
rs11557154	TJR	NFU1	UKBPPP	4.72597e-05	2.71048e-06	TRUE	0.34573
rs3118919	TJR	NFU1	UKBPPP	4.6871e-05	7.34806e-05	FALSE	0.755598
rs73382475	TJR	NFU1	UKBPPP	4.68396e-05	8.13106e-06	TRUE	0.471502
rs72799705	TJR	NFU1	UKBPPP	4.67527e-05	5.40652e-05	FALSE	0.925953
rs12186544	TJR	NFU1	UKBPPP	4.65114e-05	4.35316e-05	TRUE	0.968051
rs13058437	TJR	NFU1	UKBPPP	4.64949e-05	4.34892e-05	TRUE	0.967762
rs7792176	TJR	NFU1	UKBPPP	4.64411e-05	4.4694e-07	TRUE	0.267661
rs7754762	TJR	NFU1	UKBPPP	4.58989e-05	3.7914e-05	TRUE	0.911333
rs2641443	TJR	NFU1	UKBPPP	4.56245e-05	1.07367e-05	TRUE	0.530502
rs10987385	TJR	NFU1	UKBPPP	4.44235e-05	1.3289e-06	TRUE	0.320156
rs4974126	TJR	NFU1	UKBPPP	4.44165e-05	0.000118282	FALSE	0.447537
rs75686861	TJR	NFU1	UKBPPP	4.38485e-05	2.63533e-05	TRUE	0.788381
rs899927	TJR	NFU1	UKBPPP	4.32643e-05	1.12132e-07	TRUE	0.260225
rs6705123	TJR	NFU1	UKBPPP	4.3264e-05	2.0854e-07	TRUE	0.269641
rs112635299	TJR	NFU1	UKBPPP	4.3103e-05	7.76553e-05	FALSE	0.685294
rs11740208	TJR	NFU1	UKBPPP	4.29831e-05	5.28457e-06	TRUE	0.442603
rs6596529	TJR	NFU1	UKBPPP	4.28068e-05	3.09074e-05	TRUE	0.859248
rs3824488	TJR	NFU1	UKBPPP	4.26101e-05	1.94837e-05	TRUE	0.703061
rs34395311	TJR	NFU1	UKBPPP	4.24599e-05	5.16778e-05	FALSE	0.903448
rs9905128	TJR	NFU1	UKBPPP	4.2376e-05	5.32785e-05	FALSE	0.886769
rs35338539	TJR	NFU1	UKBPPP	4.18537e-05	4.17266e-06	TRUE	0.424663
rs4252548	TJR	NFU1	UKBPPP	4.12258e-05	1.50423e-05	TRUE	0.646592
rs61922970	TJR	NFU1	UKBPPP	4.10448e-05	2.28686e-06	TRUE	0.377401
rs2696432	TJR	NFU1	UKBPPP	4.08041e-05	2.77476e-05	TRUE	0.839893
rs13043476	TJR	NFU1	UKBPPP	3.9867e-05	3.1321e-05	TRUE	0.897038
rs10254284	TJR	NFU1	UKBPPP	3.92423e-05	1.35544e-05	TRUE	0.64136
rs112853802	TJR	NFU1	UKBPPP	3.91136e-05	1.31499e-05	TRUE	0.635554
rs10808583	TJR	NFU1	UKBPPP	3.90353e-05	4.44825e-07	TRUE	0.314176
rs17530941	TJR	NFU1	UKBPPP	3.88708e-05	3.07983e-05	TRUE	0.901676
rs4687114	TJR	NFU1	UKBPPP	3.86824e-05	2.16217e-06	TRUE	0.391727
rs869400	TJR	NFU1	UKBPPP	3.86068e-05	2.94776e-06	TRUE	0.417399
rs884205	TJR	NFU1	UKBPPP	3.85657e-05	2.38132e-06	TRUE	0.399966
rs35687630	TJR	NFU1	UKBPPP	3.83951e-05	1.63523e-05	TRUE	0.697856
rs75701961	TJR	NFU1	UKBPPP	3.74518e-05	3.66523e-05	TRUE	0.99055
rs148504949	TJR	NFU1	UKBPPP	3.73356e-05	3.72805e-05	TRUE	0.999351
rs166840	TJR	NFU1	UKBPPP	3.72959e-05	6.44664e-05	FALSE	0.728853
rs59015798	TJR	NFU1	UKBPPP	3.6642e-05	6.22243e-05	FALSE	0.740685
rs2630445	TJR	NFU1	UKBPPP	3.64688e-05	3.27965e-05	TRUE	0.955111
rs227732	TJR	NFU1	UKBPPP	3.61143e-05	3.42729e-06	TRUE	0.453298
rs75495843	TJR	NFU1	UKBPPP	3.59954e-05	4.29284e-05	FALSE	0.920646
rs7558	TJR	NFU1	UKBPPP	3.59257e-05	8.40933e-07	TRUE	0.359884
rs2711851	TJR	NFU1	UKBPPP	3.58835e-05	7.1188e-07	TRUE	0.35332
rs4143048	TJR	NFU1	UKBPPP	3.58689e-05	6.06958e-06	TRUE	0.524904
rs11716021	TJR	NFU1	UKBPPP	3.57237e-05	5.47317e-05	FALSE	0.797711
rs60250748	TJR	NFU1	UKBPPP	3.56308e-05	1.93104e-05	TRUE	0.7764
rs59493042	TJR	NFU1	UKBPPP	3.53717e-05	5.7211e-06	TRUE	0.52137
rs79514988	TJR	NFU1	UKBPPP	3.53415e-05	1.54948e-05	TRUE	0.717174
rs10835420	TJR	NFU1	UKBPPP	3.53408e-05	2.08464e-06	TRUE	0.416938
rs9533090	TJR	NFU1	UKBPPP	3.53005e-05	8.39268e-05	FALSE	0.561444
rs13007086	TJR	NFU1	UKBPPP	3.49133e-05	1.12938e-07	TRUE	0.314887
rs11130207	TJR	NFU1	UKBPPP	3.45788e-05	0.000203085	FALSE	0.131113
rs75621460	TJR	NPPC	UKBPPP	7.77817e-05	2.80579e-05	TRUE	0.526064
rs11911487	TJR	NPPC	UKBPPP	7.17807e-05	5.87422e-05	TRUE	0.884363
rs6327	TJR	NPPC	UKBPPP	7.07537e-05	2.98473e-05	TRUE	0.595644
rs12308843	TJR	NPPC	UKBPPP	6.76837e-05	3.10797e-05	TRUE	0.633101
rs10896015	TJR	NPPC	UKBPPP	6.69008e-05	1.41366e-05	TRUE	0.426338
rs16922958	TJR	NPPC	UKBPPP	6.31202e-05	1.68278e-07	TRUE	0.175046
rs11738946	TJR	NPPC	UKBPPP	6.03155e-05	8.27168e-05	FALSE	0.810994
rs4144502	TJR	NPPC	UKBPPP	5.97501e-05	1.15054e-07	TRUE	0.183436
rs72799257	TJR	NPPC	UKBPPP	5.7786e-05	6.43026e-05	FALSE	0.940141
rs56299818	TJR	NPPC	UKBPPP	5.69422e-05	1.12484e-05	TRUE	0.450513
rs876122	TJR	NPPC	UKBPPP	5.66069e-05	3.92696e-05	TRUE	0.820973
rs1999659	TJR	NPPC	UKBPPP	5.62022e-05	1.00001e-05	TRUE	0.435282
rs1426371	TJR	NPPC	UKBPPP	5.61402e-05	6.99513e-08	TRUE	0.193254
rs1964521	TJR	NPPC	UKBPPP	5.43372e-05	3.59137e-08	TRUE	0.196124
rs730601	TJR	NPPC	UKBPPP	5.40836e-05	6.89097e-05	FALSE	0.864644
rs11497799	TJR	NPPC	UKBPPP	5.38527e-05	2.55368e-06	TRUE	0.301497
rs111844273	TJR	NPPC	UKBPPP	5.31743e-05	4.11145e-07	TRUE	0.231268
rs12661964	TJR	NPPC	UKBPPP	5.27985e-05	1.06916e-05	TRUE	0.471934
rs6020421	TJR	NPPC	UKBPPP	5.23338e-05	6.1273e-07	TRUE	0.245559
rs7875152	TJR	NPPC	UKBPPP	5.21893e-05	2.21676e-05	TRUE	0.650649
rs2936427	TJR	NPPC	UKBPPP	5.1937e-05	5.54418e-07	TRUE	0.244777
rs2622834	TJR	NPPC	UKBPPP	5.17509e-05	1.90634e-06	TRUE	0.295417
rs8029440	TJR	NPPC	UKBPPP	5.15181e-05	6.92987e-06	TRUE	0.413304
rs13107325	TJR	NPPC	UKBPPP	5.10105e-05	0.000102173	FALSE	0.593431
rs10414043	TJR	NPPC	UKBPPP	5.0493e-05	1.77691e-07	TRUE	0.228931
rs3827676	TJR	NPPC	UKBPPP	5.04755e-05	2.41093e-05	TRUE	0.692846
rs17677555	TJR	NPPC	UKBPPP	4.94967e-05	2.21098e-05	TRUE	0.674502
rs77165542	TJR	NPPC	UKBPPP	4.9441e-05	4.93325e-06	TRUE	0.386587
rs7097177	TJR	NPPC	UKBPPP	4.84576e-05	0.000109068	FALSE	0.530765
rs2248799	TJR	NPPC	UKBPPP	4.78502e-05	3.99083e-05	TRUE	0.913986
rs11557154	TJR	NPPC	UKBPPP	4.72597e-05	5.35862e-05	FALSE	0.936059
rs3118919	TJR	NPPC	UKBPPP	4.6871e-05	2.21957e-05	TRUE	0.700765
rs73382475	TJR	NPPC	UKBPPP	4.68396e-05	5.23651e-06	TRUE	0.412232
rs72799705	TJR	NPPC	UKBPPP	4.67527e-05	2.34657e-06	TRUE	0.339583
rs12186544	TJR	NPPC	UKBPPP	4.65114e-05	1.25664e-05	TRUE	0.55554
rs13058437	TJR	NPPC	UKBPPP	4.64949e-05	1.53137e-06	TRUE	0.315102
rs7792176	TJR	NPPC	UKBPPP	4.64411e-05	8.83807e-05	FALSE	0.641546
rs7754762	TJR	NPPC	UKBPPP	4.58989e-05	4.16219e-08	TRUE	0.236931
rs2641443	TJR	NPPC	UKBPPP	4.56245e-05	6.22894e-07	TRUE	0.282952
rs10987385	TJR	NPPC	UKBPPP	4.44235e-05	1.45127e-05	TRUE	0.607267
rs4974126	TJR	NPPC	UKBPPP	4.44165e-05	0.000206279	FALSE	0.165845
rs75686861	TJR	NPPC	UKBPPP	4.38485e-05	4.07454e-07	TRUE	0.281491
rs899927	TJR	NPPC	UKBPPP	4.32643e-05	5.34213e-05	FALSE	0.895258
rs6705123	TJR	NPPC	UKBPPP	4.3264e-05	2.08245e-05	TRUE	0.716952
rs112635299	TJR	NPPC	UKBPPP	4.3103e-05	1.86349e-05	TRUE	0.685692
rs11740208	TJR	NPPC	UKBPPP	4.29831e-05	3.29474e-06	TRUE	0.39347
rs6596529	TJR	NPPC	UKBPPP	4.28068e-05	9.68099e-06	TRUE	0.536839
rs3824488	TJR	NPPC	UKBPPP	4.26101e-05	3.92894e-05	TRUE	0.962742
rs34395311	TJR	NPPC	UKBPPP	4.24599e-05	4.90131e-05	FALSE	0.930462
rs9905128	TJR	NPPC	UKBPPP	4.2376e-05	7.15112e-05	FALSE	0.72603
rs35338539	TJR	NPPC	UKBPPP	4.18537e-05	5.93778e-05	FALSE	0.823907
rs4252548	TJR	NPPC	UKBPPP	4.12258e-05	3.01076e-05	TRUE	0.866536
rs61922970	TJR	NPPC	UKBPPP	4.10448e-05	6.7529e-06	TRUE	0.493088
rs2696432	TJR	NPPC	UKBPPP	4.08041e-05	2.19605e-05	TRUE	0.759393
rs13043476	TJR	NPPC	UKBPPP	3.9867e-05	0.000211119	FALSE	0.139158
rs10254284	TJR	NPPC	UKBPPP	3.92423e-05	1.13732e-08	TRUE	0.267719
rs112853802	TJR	NPPC	UKBPPP	3.91136e-05	2.26827e-06	TRUE	0.392773
rs10808583	TJR	NPPC	UKBPPP	3.90353e-05	1.77005e-05	TRUE	0.713397
rs17530941	TJR	NPPC	UKBPPP	3.88708e-05	6.16186e-06	TRUE	0.499429
rs4687114	TJR	NPPC	UKBPPP	3.86824e-05	0.000106812	FALSE	0.458822
rs869400	TJR	NPPC	UKBPPP	3.86068e-05	8.74441e-05	FALSE	0.572219
rs884205	TJR	NPPC	UKBPPP	3.85657e-05	1.60238e-05	TRUE	0.691167
rs35687630	TJR	NPPC	UKBPPP	3.83951e-05	3.50523e-06	TRUE	0.436387
rs75701961	TJR	NPPC	UKBPPP	3.74518e-05	4.57096e-05	FALSE	0.908132
rs148504949	TJR	NPPC	UKBPPP	3.73356e-05	2.54016e-05	TRUE	0.847237
rs166840	TJR	NPPC	UKBPPP	3.72959e-05	3.57662e-05	TRUE	0.981827
rs59015798	TJR	NPPC	UKBPPP	3.6642e-05	2.35639e-08	TRUE	0.288282
rs2630445	TJR	NPPC	UKBPPP	3.64688e-05	5.20773e-06	TRUE	0.498909
rs227732	TJR	NPPC	UKBPPP	3.61143e-05	1.0625e-05	TRUE	0.620628
rs75495843	TJR	NPPC	UKBPPP	3.59954e-05	5.34479e-06	TRUE	0.506844
rs7558	TJR	NPPC	UKBPPP	3.59257e-05	8.46551e-07	TRUE	0.361126
rs2711851	TJR	NPPC	UKBPPP	3.58835e-05	2.44096e-05	TRUE	0.850145
rs4143048	TJR	NPPC	UKBPPP	3.58689e-05	6.62108e-05	FALSE	0.699037
rs11716021	TJR	NPPC	UKBPPP	3.57237e-05	6.18283e-05	FALSE	0.73423
rs60250748	TJR	NPPC	UKBPPP	3.56308e-05	4.81132e-05	FALSE	0.861792
rs59493042	TJR	NPPC	UKBPPP	3.53717e-05	9.07828e-07	TRUE	0.368662
rs79514988	TJR	NPPC	UKBPPP	3.53415e-05	1.60752e-06	TRUE	0.399892
rs10835420	TJR	NPPC	UKBPPP	3.53408e-05	8.73456e-06	TRUE	0.590533
rs9533090	TJR	NPPC	UKBPPP	3.53005e-05	8.95388e-06	TRUE	0.595546
rs13007086	TJR	NPPC	UKBPPP	3.49133e-05	3.81932e-05	FALSE	0.96105
rs11130207	TJR	NPPC	UKBPPP	3.45788e-05	3.6268e-05	FALSE	0.979621
rs75621460	TJR	OMG	UKBPPP	7.77817e-05	6.41456e-05	TRUE	0.884241
rs11911487	TJR	OMG	UKBPPP	7.17807e-05	0.000138591	FALSE	0.553189
rs6327	TJR	OMG	UKBPPP	7.07537e-05	4.85565e-05	TRUE	0.795384
rs12308843	TJR	OMG	UKBPPP	6.76837e-05	1.79277e-06	TRUE	0.215864
rs10896015	TJR	OMG	UKBPPP	6.69008e-05	8.97692e-05	FALSE	0.815952
rs16922958	TJR	OMG	UKBPPP	6.31202e-05	8.69278e-07	TRUE	0.207688
rs11738946	TJR	OMG	UKBPPP	6.03155e-05	3.80672e-06	TRUE	0.296097
rs4144502	TJR	OMG	UKBPPP	5.97501e-05	6.15776e-06	TRUE	0.345687
rs72799257	TJR	OMG	UKBPPP	5.7786e-05	7.98045e-05	FALSE	0.810898
rs56299818	TJR	OMG	UKBPPP	5.69422e-05	4.97789e-06	TRUE	0.339607
rs876122	TJR	OMG	UKBPPP	5.66069e-05	1.23546e-07	TRUE	0.197518
rs1999659	TJR	OMG	UKBPPP	5.62022e-05	2.03674e-06	TRUE	0.27547
rs1426371	TJR	OMG	UKBPPP	5.61402e-05	4.72968e-05	TRUE	0.911953
rs1964521	TJR	OMG	UKBPPP	5.43372e-05	2.80921e-06	TRUE	0.306171
rs730601	TJR	OMG	UKBPPP	5.40836e-05	8.96195e-06	TRUE	0.433353
rs11497799	TJR	OMG	UKBPPP	5.38527e-05	8.33175e-06	TRUE	0.423769
rs111844273	TJR	OMG	UKBPPP	5.31743e-05	2.98471e-05	TRUE	0.742462
rs12661964	TJR	OMG	UKBPPP	5.27985e-05	4.07163e-06	TRUE	0.345681
rs6020421	TJR	OMG	UKBPPP	5.23338e-05	0.00023283	FALSE	0.149316
rs7875152	TJR	OMG	UKBPPP	5.21893e-05	0.000172441	FALSE	0.288463
rs2936427	TJR	OMG	UKBPPP	5.1937e-05	1.89022e-05	TRUE	0.607461
rs2622834	TJR	OMG	UKBPPP	5.17509e-05	1.75536e-05	TRUE	0.589362
rs8029440	TJR	OMG	UKBPPP	5.15181e-05	6.48129e-06	TRUE	0.405293
rs13107325	TJR	OMG	UKBPPP	5.10105e-05	6.26385e-06	TRUE	0.404521
rs10414043	TJR	OMG	UKBPPP	5.0493e-05	0.000254908	FALSE	0.111366
rs3827676	TJR	OMG	UKBPPP	5.04755e-05	5.96015e-06	TRUE	0.402108
rs17677555	TJR	OMG	UKBPPP	4.94967e-05	4.67093e-05	TRUE	0.971195
rs77165542	TJR	OMG	UKBPPP	4.9441e-05	6.80483e-05	FALSE	0.826808
rs7097177	TJR	OMG	UKBPPP	4.84576e-05	4.26967e-05	TRUE	0.938862
rs2248799	TJR	OMG	UKBPPP	4.78502e-05	2.74421e-05	TRUE	0.762919
rs11557154	TJR	OMG	UKBPPP	4.72597e-05	0.000461795	FALSE	0.00862933
rs3118919	TJR	OMG	UKBPPP	4.6871e-05	3.28348e-06	TRUE	0.365727
rs73382475	TJR	OMG	UKBPPP	4.68396e-05	0.000388373	FALSE	0.0208022
rs72799705	TJR	OMG	UKBPPP	4.67527e-05	4.01506e-08	TRUE	0.233058
rs12186544	TJR	OMG	UKBPPP	4.65114e-05	5.79968e-05	FALSE	0.886323
rs13058437	TJR	OMG	UKBPPP	4.64949e-05	1.99484e-05	TRUE	0.672545
rs7792176	TJR	OMG	UKBPPP	4.64411e-05	2.57743e-05	TRUE	0.754841
rs7754762	TJR	OMG	UKBPPP	4.58989e-05	2.01587e-07	TRUE	0.255714
rs2641443	TJR	OMG	UKBPPP	4.56245e-05	1.95181e-05	TRUE	0.674604
rs10987385	TJR	OMG	UKBPPP	4.44235e-05	1.1137e-06	TRUE	0.313494
rs4974126	TJR	OMG	UKBPPP	4.44165e-05	2.58234e-06	TRUE	0.363503
rs75686861	TJR	OMG	UKBPPP	4.38485e-05	5.39257e-05	FALSE	0.896841
rs899927	TJR	OMG	UKBPPP	4.32643e-05	4.60462e-05	FALSE	0.970162
rs6705123	TJR	OMG	UKBPPP	4.3264e-05	2.39616e-06	TRUE	0.366168
rs112635299	TJR	OMG	UKBPPP	4.3103e-05	0.000141498	FALSE	0.338203
rs11740208	TJR	OMG	UKBPPP	4.29831e-05	6.67599e-06	TRUE	0.475399
rs6596529	TJR	OMG	UKBPPP	4.28068e-05	2.22974e-05	TRUE	0.74357
rs3824488	TJR	OMG	UKBPPP	4.26101e-05	3.96437e-05	TRUE	0.966848
rs34395311	TJR	OMG	UKBPPP	4.24599e-05	1.01913e-06	TRUE	0.322477
rs9905128	TJR	OMG	UKBPPP	4.2376e-05	3.51324e-05	TRUE	0.916655
rs35338539	TJR	OMG	UKBPPP	4.18537e-05	5.40384e-06	TRUE	0.456447
rs4252548	TJR	OMG	UKBPPP	4.12258e-05	6.0433e-05	FALSE	0.807906
rs61922970	TJR	OMG	UKBPPP	4.10448e-05	7.35579e-05	FALSE	0.696613
rs2696432	TJR	OMG	UKBPPP	4.08041e-05	0.000105532	FALSE	0.485134
rs13043476	TJR	OMG	UKBPPP	3.9867e-05	1.53876e-09	TRUE	0.259574
rs10254284	TJR	OMG	UKBPPP	3.92423e-05	1.26009e-05	TRUE	0.625735
rs112853802	TJR	OMG	UKBPPP	3.91136e-05	1.99959e-06	TRUE	0.384512
rs10808583	TJR	OMG	UKBPPP	3.90353e-05	4.80219e-05	FALSE	0.902478
rs17530941	TJR	OMG	UKBPPP	3.88708e-05	0.000104471	FALSE	0.473812
rs4687114	TJR	OMG	UKBPPP	3.86824e-05	0.000176499	FALSE	0.20422
rs869400	TJR	OMG	UKBPPP	3.86068e-05	9.84418e-06	TRUE	0.580501
rs884205	TJR	OMG	UKBPPP	3.85657e-05	3.00064e-06	TRUE	0.421079
rs35687630	TJR	OMG	UKBPPP	3.83951e-05	5.87568e-05	FALSE	0.791832
rs75701961	TJR	OMG	UKBPPP	3.74518e-05	3.32986e-05	TRUE	0.949959
rs148504949	TJR	OMG	UKBPPP	3.73356e-05	0.000113589	FALSE	0.413869
rs166840	TJR	OMG	UKBPPP	3.72959e-05	6.67009e-05	FALSE	0.711278
rs59015798	TJR	OMG	UKBPPP	3.6642e-05	0.001591	FALSE	1.18169e-09
rs2630445	TJR	OMG	UKBPPP	3.64688e-05	7.50225e-06	TRUE	0.553246
rs227732	TJR	OMG	UKBPPP	3.61143e-05	1.06991e-05	TRUE	0.622687
rs75495843	TJR	OMG	UKBPPP	3.59954e-05	5.4127e-05	FALSE	0.807301
rs7558	TJR	OMG	UKBPPP	3.59257e-05	6.69499e-05	FALSE	0.694156
rs2711851	TJR	OMG	UKBPPP	3.58835e-05	3.11308e-05	TRUE	0.941164
rs4143048	TJR	OMG	UKBPPP	3.58689e-05	4.30846e-06	TRUE	0.481978
rs11716021	TJR	OMG	UKBPPP	3.57237e-05	1.25881e-05	TRUE	0.662534
rs60250748	TJR	OMG	UKBPPP	3.56308e-05	3.74337e-06	TRUE	0.468537
rs59493042	TJR	OMG	UKBPPP	3.53717e-05	6.3963e-05	FALSE	0.712584
rs79514988	TJR	OMG	UKBPPP	3.53415e-05	2.58036e-05	TRUE	0.87647
rs10835420	TJR	OMG	UKBPPP	3.53408e-05	0.000212242	FALSE	0.121241
rs9533090	TJR	OMG	UKBPPP	3.53005e-05	9.24741e-06	TRUE	0.602274
rs13007086	TJR	OMG	UKBPPP	3.49133e-05	2.18569e-05	TRUE	0.824588
rs11130207	TJR	OMG	UKBPPP	3.45788e-05	1.93309e-05	TRUE	0.789793
rs75621460	TJR	SLC4A1	UKBPPP	7.77817e-05	4.62488e-05	TRUE	0.715293
rs11911487	TJR	SLC4A1	UKBPPP	7.17807e-05	2.83054e-05	TRUE	0.569001
rs6327	TJR	SLC4A1	UKBPPP	7.07537e-05	2.72128e-05	TRUE	0.563759
rs12308843	TJR	SLC4A1	UKBPPP	6.76837e-05	5.3487e-06	TRUE	0.285255
rs10896015	TJR	SLC4A1	UKBPPP	6.69008e-05	7.87074e-06	TRUE	0.33158
rs16922958	TJR	SLC4A1	UKBPPP	6.31202e-05	2.04109e-05	TRUE	0.535792
rs11738946	TJR	SLC4A1	UKBPPP	6.03155e-05	1.75314e-06	TRUE	0.244435
rs4144502	TJR	SLC4A1	UKBPPP	5.97501e-05	1.14023e-05	TRUE	0.431565
rs72799257	TJR	SLC4A1	UKBPPP	5.7786e-05	1.6836e-05	TRUE	0.52731
rs56299818	TJR	SLC4A1	UKBPPP	5.69422e-05	1.2149e-06	TRUE	0.244323
rs876122	TJR	SLC4A1	UKBPPP	5.66069e-05	1.46681e-06	TRUE	0.254056
rs1999659	TJR	SLC4A1	UKBPPP	5.62022e-05	0.000113657	FALSE	0.5675
rs1426371	TJR	SLC4A1	UKBPPP	5.61402e-05	3.74285e-05	TRUE	0.803824
rs1964521	TJR	SLC4A1	UKBPPP	5.43372e-05	1.25559e-05	TRUE	0.48917
rs730601	TJR	SLC4A1	UKBPPP	5.40836e-05	1.12643e-05	TRUE	0.470084
rs11497799	TJR	SLC4A1	UKBPPP	5.38527e-05	2.26104e-05	TRUE	0.640665
rs111844273	TJR	SLC4A1	UKBPPP	5.31743e-05	3.12794e-07	TRUE	0.223809
rs12661964	TJR	SLC4A1	UKBPPP	5.27985e-05	2.18449e-06	TRUE	0.29565
rs6020421	TJR	SLC4A1	UKBPPP	5.23338e-05	3.17682e-05	TRUE	0.772806
rs7875152	TJR	SLC4A1	UKBPPP	5.21893e-05	8.22426e-07	TRUE	0.253703
rs2936427	TJR	SLC4A1	UKBPPP	5.1937e-05	1.00891e-05	TRUE	0.466486
rs2622834	TJR	SLC4A1	UKBPPP	5.17509e-05	4.23235e-05	TRUE	0.901047
rs8029440	TJR	SLC4A1	UKBPPP	5.15181e-05	9.03319e-07	TRUE	0.260542
rs13107325	TJR	SLC4A1	UKBPPP	5.10105e-05	2.03127e-06	TRUE	0.30164
rs10414043	TJR	SLC4A1	UKBPPP	5.0493e-05	5.5076e-05	FALSE	0.954544
rs3827676	TJR	SLC4A1	UKBPPP	5.04755e-05	7.7017e-06	TRUE	0.434078
rs17677555	TJR	SLC4A1	UKBPPP	4.94967e-05	3.37137e-06	TRUE	0.34753
rs77165542	TJR	SLC4A1	UKBPPP	4.9441e-05	5.19877e-05	FALSE	0.974224
rs7097177	TJR	SLC4A1	UKBPPP	4.84576e-05	2.17462e-05	TRUE	0.678011
rs2248799	TJR	SLC4A1	UKBPPP	4.78502e-05	3.03973e-05	TRUE	0.799745
rs11557154	TJR	SLC4A1	UKBPPP	4.72597e-05	1.42042e-06	TRUE	0.304541
rs3118919	TJR	SLC4A1	UKBPPP	4.6871e-05	1.09908e-05	TRUE	0.52349
rs73382475	TJR	SLC4A1	UKBPPP	4.68396e-05	2.16898e-05	TRUE	0.692772
rs72799705	TJR	SLC4A1	UKBPPP	4.67527e-05	2.51316e-06	TRUE	0.342635
rs12186544	TJR	SLC4A1	UKBPPP	4.65114e-05	2.90634e-05	TRUE	0.796275
rs13058437	TJR	SLC4A1	UKBPPP	4.64949e-05	1.92905e-05	TRUE	0.661067
rs7792176	TJR	SLC4A1	UKBPPP	4.64411e-05	3.42031e-08	TRUE	0.230973
rs7754762	TJR	SLC4A1	UKBPPP	4.58989e-05	1.15397e-06	TRUE	0.303022
rs2641443	TJR	SLC4A1	UKBPPP	4.56245e-05	1.26034e-05	TRUE	0.562604
rs10987385	TJR	SLC4A1	UKBPPP	4.44235e-05	0.000100775	FALSE	0.542155
rs4974126	TJR	SLC4A1	UKBPPP	4.44165e-05	1.24546e-05	TRUE	0.571046
rs75686861	TJR	SLC4A1	UKBPPP	4.38485e-05	4.66319e-05	FALSE	0.970174
rs899927	TJR	SLC4A1	UKBPPP	4.32643e-05	0.000163312	FALSE	0.262455
rs6705123	TJR	SLC4A1	UKBPPP	4.3264e-05	2.90117e-05	TRUE	0.829578
rs112635299	TJR	SLC4A1	UKBPPP	4.3103e-05	4.85917e-07	TRUE	0.289032
rs11740208	TJR	SLC4A1	UKBPPP	4.29831e-05	1.30455e-05	TRUE	0.594747
rs6596529	TJR	SLC4A1	UKBPPP	4.28068e-05	3.25566e-05	TRUE	0.879816
rs3824488	TJR	SLC4A1	UKBPPP	4.26101e-05	2.20882e-05	TRUE	0.74121
rs34395311	TJR	SLC4A1	UKBPPP	4.24599e-05	4.67364e-05	FALSE	0.953853
rs9905128	TJR	SLC4A1	UKBPPP	4.2376e-05	5.30652e-05	FALSE	0.888651
rs35338539	TJR	SLC4A1	UKBPPP	4.18537e-05	5.33758e-06	TRUE	0.452376
rs4252548	TJR	SLC4A1	UKBPPP	4.12258e-05	3.41856e-05	TRUE	0.917416
rs61922970	TJR	SLC4A1	UKBPPP	4.10448e-05	7.87575e-07	TRUE	0.318675
rs2696432	TJR	SLC4A1	UKBPPP	4.08041e-05	0.000115608	FALSE	0.430362
rs13043476	TJR	SLC4A1	UKBPPP	3.9867e-05	6.7495e-07	TRUE	0.321021
rs10254284	TJR	SLC4A1	UKBPPP	3.92423e-05	1.5278e-07	TRUE	0.288598
rs112853802	TJR	SLC4A1	UKBPPP	3.91136e-05	1.68314e-06	TRUE	0.370485
rs10808583	TJR	SLC4A1	UKBPPP	3.90353e-05	9.385e-06	TRUE	0.565063
rs17530941	TJR	SLC4A1	UKBPPP	3.88708e-05	8.86066e-05	FALSE	0.565764
rs4687114	TJR	SLC4A1	UKBPPP	3.86824e-05	5.34089e-05	FALSE	0.844067
rs869400	TJR	SLC4A1	UKBPPP	3.86068e-05	1.70509e-05	TRUE	0.706497
rs884205	TJR	SLC4A1	UKBPPP	3.85657e-05	1.53991e-05	TRUE	0.679589
rs35687630	TJR	SLC4A1	UKBPPP	3.83951e-05	9.62592e-06	TRUE	0.576174
rs75701961	TJR	SLC4A1	UKBPPP	3.74518e-05	7.47124e-07	TRUE	0.342351
rs148504949	TJR	SLC4A1	UKBPPP	3.73356e-05	5.07126e-05	FALSE	0.855059
rs166840	TJR	SLC4A1	UKBPPP	3.72959e-05	1.78336e-05	TRUE	0.733548
rs59015798	TJR	SLC4A1	UKBPPP	3.6642e-05	0.000106447	FALSE	0.441028
rs2630445	TJR	SLC4A1	UKBPPP	3.64688e-05	6.10813e-05	FALSE	0.748222
rs227732	TJR	SLC4A1	UKBPPP	3.61143e-05	1.32588e-07	TRUE	0.307735
rs75495843	TJR	SLC4A1	UKBPPP	3.59954e-05	2.56052e-06	TRUE	0.426684
rs7558	TJR	SLC4A1	UKBPPP	3.59257e-05	1.15558e-05	TRUE	0.639246
rs2711851	TJR	SLC4A1	UKBPPP	3.58835e-05	2.02142e-05	TRUE	0.787175
rs4143048	TJR	SLC4A1	UKBPPP	3.58689e-05	9.77657e-06	TRUE	0.605047
rs11716021	TJR	SLC4A1	UKBPPP	3.57237e-05	5.67694e-07	TRUE	0.345294
rs60250748	TJR	SLC4A1	UKBPPP	3.56308e-05	2.26828e-05	TRUE	0.827437
rs59493042	TJR	SLC4A1	UKBPPP	3.53717e-05	1.0775e-05	TRUE	0.630173
rs79514988	TJR	SLC4A1	UKBPPP	3.53415e-05	6.14573e-06	TRUE	0.531188
rs10835420	TJR	SLC4A1	UKBPPP	3.53408e-05	8.57577e-06	TRUE	0.58576
rs9533090	TJR	SLC4A1	UKBPPP	3.53005e-05	2.16171e-05	TRUE	0.815422
rs13007086	TJR	SLC4A1	UKBPPP	3.49133e-05	6.42328e-05	FALSE	0.70359
rs11130207	TJR	SLC4A1	UKBPPP	3.45788e-05	3.70152e-06	TRUE	0.47471
rs75621460	TJR	SLURP1	UKBPPP	7.77817e-05	8.60589e-05	FALSE	0.934367
rs11911487	TJR	SLURP1	UKBPPP	7.17807e-05	1.00984e-06	TRUE	0.178821
rs6327	TJR	SLURP1	UKBPPP	7.07537e-05	5.6272e-06	TRUE	0.276907
rs12308843	TJR	SLURP1	UKBPPP	6.76837e-05	7.22503e-06	TRUE	0.318655
rs10896015	TJR	SLURP1	UKBPPP	6.69008e-05	2.05733e-05	TRUE	0.511846
rs16922958	TJR	SLURP1	UKBPPP	6.31202e-05	2.37747e-07	TRUE	0.179418
rs11738946	TJR	SLURP1	UKBPPP	6.03155e-05	2.92259e-05	TRUE	0.670891
rs4144502	TJR	SLURP1	UKBPPP	5.97501e-05	7.50009e-05	FALSE	0.866956
rs72799257	TJR	SLURP1	UKBPPP	5.7786e-05	9.45491e-08	TRUE	0.189116
rs56299818	TJR	SLURP1	UKBPPP	5.69422e-05	4.56135e-05	TRUE	0.886581
rs876122	TJR	SLURP1	UKBPPP	5.66069e-05	3.17433e-08	TRUE	0.18602
rs1999659	TJR	SLURP1	UKBPPP	5.62022e-05	8.71378e-05	FALSE	0.740714
rs1426371	TJR	SLURP1	UKBPPP	5.61402e-05	9.85029e-06	TRUE	0.4331
rs1964521	TJR	SLURP1	UKBPPP	5.43372e-05	2.21601e-06	TRUE	0.289559
rs730601	TJR	SLURP1	UKBPPP	5.40836e-05	1.46292e-07	TRUE	0.209432
rs11497799	TJR	SLURP1	UKBPPP	5.38527e-05	2.3787e-05	TRUE	0.657684
rs111844273	TJR	SLURP1	UKBPPP	5.31743e-05	1.01077e-05	TRUE	0.459029
rs12661964	TJR	SLURP1	UKBPPP	5.27985e-05	4.99865e-05	TRUE	0.97183
rs6020421	TJR	SLURP1	UKBPPP	5.23338e-05	5.7274e-05	FALSE	0.952086
rs7875152	TJR	SLURP1	UKBPPP	5.21893e-05	0.000152321	FALSE	0.356835
rs2936427	TJR	SLURP1	UKBPPP	5.1937e-05	5.09442e-05	TRUE	0.990058
rs2622834	TJR	SLURP1	UKBPPP	5.17509e-05	4.41192e-05	TRUE	0.920896
rs8029440	TJR	SLURP1	UKBPPP	5.15181e-05	9.52831e-07	TRUE	0.264221
rs13107325	TJR	SLURP1	UKBPPP	5.10105e-05	5.01822e-05	TRUE	0.991636
rs10414043	TJR	SLURP1	UKBPPP	5.0493e-05	1.44209e-09	TRUE	0.203216
rs3827676	TJR	SLURP1	UKBPPP	5.04755e-05	1.30378e-05	TRUE	0.529343
rs17677555	TJR	SLURP1	UKBPPP	4.94967e-05	4.23796e-08	TRUE	0.218871
rs77165542	TJR	SLURP1	UKBPPP	4.9441e-05	3.31151e-09	TRUE	0.209289
rs7097177	TJR	SLURP1	UKBPPP	4.84576e-05	0.000103042	FALSE	0.565765
rs2248799	TJR	SLURP1	UKBPPP	4.78502e-05	4.31529e-10	TRUE	0.21438
rs11557154	TJR	SLURP1	UKBPPP	4.72597e-05	0.000101646	FALSE	0.563622
rs3118919	TJR	SLURP1	UKBPPP	4.6871e-05	1.70631e-05	TRUE	0.624925
rs73382475	TJR	SLURP1	UKBPPP	4.68396e-05	4.43869e-06	TRUE	0.393748
rs72799705	TJR	SLURP1	UKBPPP	4.67527e-05	5.01078e-05	FALSE	0.965378
rs12186544	TJR	SLURP1	UKBPPP	4.65114e-05	7.71254e-05	FALSE	0.723886
rs13058437	TJR	SLURP1	UKBPPP	4.64949e-05	8.40479e-06	TRUE	0.480398
rs7792176	TJR	SLURP1	UKBPPP	4.64411e-05	4.20151e-05	TRUE	0.952212
rs7754762	TJR	SLURP1	UKBPPP	4.58989e-05	4.69142e-07	TRUE	0.272911
rs2641443	TJR	SLURP1	UKBPPP	4.56245e-05	8.59455e-07	TRUE	0.294113
rs10987385	TJR	SLURP1	UKBPPP	4.44235e-05	7.15296e-05	FALSE	0.746918
rs4974126	TJR	SLURP1	UKBPPP	4.44165e-05	2.81257e-05	TRUE	0.806405
rs75686861	TJR	SLURP1	UKBPPP	4.38485e-05	1.05963e-05	TRUE	0.544444
rs899927	TJR	SLURP1	UKBPPP	4.32643e-05	2.09471e-05	TRUE	0.718692
rs6705123	TJR	SLURP1	UKBPPP	4.3264e-05	6.12237e-05	FALSE	0.82236
rs112635299	TJR	SLURP1	UKBPPP	4.3103e-05	0.00011128	FALSE	0.473234
rs11740208	TJR	SLURP1	UKBPPP	4.29831e-05	7.84105e-07	TRUE	0.307302
rs6596529	TJR	SLURP1	UKBPPP	4.28068e-05	5.07954e-07	TRUE	0.29391
rs3824488	TJR	SLURP1	UKBPPP	4.26101e-05	0.000160021	FALSE	0.270333
rs34395311	TJR	SLURP1	UKBPPP	4.24599e-05	8.72835e-05	FALSE	0.610841
rs9905128	TJR	SLURP1	UKBPPP	4.2376e-05	7.98291e-06	TRUE	0.507143
rs35338539	TJR	SLURP1	UKBPPP	4.18537e-05	1.90278e-05	TRUE	0.704393
rs4252548	TJR	SLURP1	UKBPPP	4.12258e-05	8.19566e-08	TRUE	0.269422
rs61922970	TJR	SLURP1	UKBPPP	4.10448e-05	0.000173222	FALSE	0.223918
rs2696432	TJR	SLURP1	UKBPPP	4.08041e-05	0.000175995	FALSE	0.215547
rs13043476	TJR	SLURP1	UKBPPP	3.9867e-05	0.000466628	FALSE	0.00590896
rs10254284	TJR	SLURP1	UKBPPP	3.92423e-05	2.51291e-06	TRUE	0.399565
rs112853802	TJR	SLURP1	UKBPPP	3.91136e-05	7.10103e-06	TRUE	0.518154
rs10808583	TJR	SLURP1	UKBPPP	3.90353e-05	3.86344e-06	TRUE	0.440739
rs17530941	TJR	SLURP1	UKBPPP	3.88708e-05	4.00373e-05	FALSE	0.986662
rs4687114	TJR	SLURP1	UKBPPP	3.86824e-05	6.39743e-05	FALSE	0.748766
rs869400	TJR	SLURP1	UKBPPP	3.86068e-05	8.26593e-06	TRUE	0.547827
rs884205	TJR	SLURP1	UKBPPP	3.85657e-05	4.19719e-05	FALSE	0.961454
rs35687630	TJR	SLURP1	UKBPPP	3.83951e-05	3.61761e-05	TRUE	0.973901
rs75701961	TJR	SLURP1	UKBPPP	3.74518e-05	4.55957e-07	TRUE	0.326993
rs148504949	TJR	SLURP1	UKBPPP	3.73356e-05	7.38735e-06	TRUE	0.541379
rs166840	TJR	SLURP1	UKBPPP	3.72959e-05	6.59384e-05	FALSE	0.717013
rs59015798	TJR	SLURP1	UKBPPP	3.6642e-05	4.33687e-05	FALSE	0.923663
rs2630445	TJR	SLURP1	UKBPPP	3.64688e-05	2.03971e-05	TRUE	0.783988
rs227732	TJR	SLURP1	UKBPPP	3.61143e-05	5.6733e-05	FALSE	0.783986
rs75495843	TJR	SLURP1	UKBPPP	3.59954e-05	4.04292e-05	FALSE	0.948498
rs7558	TJR	SLURP1	UKBPPP	3.59257e-05	4.57713e-10	TRUE	0.282276
rs2711851	TJR	SLURP1	UKBPPP	3.58835e-05	7.1251e-06	TRUE	0.549915
rs4143048	TJR	SLURP1	UKBPPP	3.58689e-05	2.43327e-06	TRUE	0.425223
rs11716021	TJR	SLURP1	UKBPPP	3.57237e-05	7.35062e-05	FALSE	0.640145
rs60250748	TJR	SLURP1	UKBPPP	3.56308e-05	6.23105e-05	FALSE	0.728973
rs59493042	TJR	SLURP1	UKBPPP	3.53717e-05	1.41419e-05	TRUE	0.6938
rs79514988	TJR	SLURP1	UKBPPP	3.53415e-05	1.22143e-05	TRUE	0.659157
rs10835420	TJR	SLURP1	UKBPPP	3.53408e-05	3.60062e-05	FALSE	0.991999
rs9533090	TJR	SLURP1	UKBPPP	3.53005e-05	8.81679e-05	FALSE	0.534704
rs13007086	TJR	SLURP1	UKBPPP	3.49133e-05	2.0784e-06	TRUE	0.421272
rs11130207	TJR	SLURP1	UKBPPP	3.45788e-05	1.41922e-05	TRUE	0.703624
rs75621460	TJR	SOD3	UKBPPP	7.77817e-05	1.22265e-06	TRUE	0.163045
rs11911487	TJR	SOD3	UKBPPP	7.17807e-05	7.31321e-05	FALSE	0.988546
rs6327	TJR	SOD3	UKBPPP	7.07537e-05	3.5476e-05	TRUE	0.657025
rs12308843	TJR	SOD3	UKBPPP	6.76837e-05	2.98785e-07	TRUE	0.164869
rs10896015	TJR	SOD3	UKBPPP	6.69008e-05	5.37303e-06	TRUE	0.289175
rs16922958	TJR	SOD3	UKBPPP	6.31202e-05	2.43068e-07	TRUE	0.177807
rs11738946	TJR	SOD3	UKBPPP	6.03155e-05	5.5993e-05	TRUE	0.959118
rs4144502	TJR	SOD3	UKBPPP	5.97501e-05	0.000164928	FALSE	0.355166
rs72799257	TJR	SOD3	UKBPPP	5.7786e-05	1.59178e-05	TRUE	0.51364
rs56299818	TJR	SOD3	UKBPPP	5.69422e-05	2.28861e-05	TRUE	0.617439
rs876122	TJR	SOD3	UKBPPP	5.66069e-05	3.15132e-06	TRUE	0.298555
rs1999659	TJR	SOD3	UKBPPP	5.62022e-05	0.00010066	FALSE	0.646493
rs1426371	TJR	SOD3	UKBPPP	5.61402e-05	2.23042e-05	TRUE	0.616437
rs1964521	TJR	SOD3	UKBPPP	5.43372e-05	2.32105e-05	TRUE	0.644229
rs730601	TJR	SOD3	UKBPPP	5.40836e-05	1.62746e-05	TRUE	0.548258
rs11497799	TJR	SOD3	UKBPPP	5.38527e-05	3.9183e-05	TRUE	0.845323
rs111844273	TJR	SOD3	UKBPPP	5.31743e-05	5.16584e-06	TRUE	0.364064
rs12661964	TJR	SOD3	UKBPPP	5.27985e-05	6.78304e-07	TRUE	0.243999
rs6020421	TJR	SOD3	UKBPPP	5.23338e-05	2.09514e-07	TRUE	0.220419
rs7875152	TJR	SOD3	UKBPPP	5.21893e-05	0.000151353	FALSE	0.358405
rs2936427	TJR	SOD3	UKBPPP	5.1937e-05	4.19155e-05	TRUE	0.894615
rs2622834	TJR	SOD3	UKBPPP	5.17509e-05	3.12926e-05	TRUE	0.772345
rs8029440	TJR	SOD3	UKBPPP	5.15181e-05	3.10284e-05	TRUE	0.771311
rs13107325	TJR	SOD3	UKBPPP	5.10105e-05	0.00426156	FALSE	6.28566e-26
rs10414043	TJR	SOD3	UKBPPP	5.0493e-05	3.48913e-06	TRUE	0.34354
rs3827676	TJR	SOD3	UKBPPP	5.04755e-05	7.94687e-08	TRUE	0.217288
rs17677555	TJR	SOD3	UKBPPP	4.94967e-05	2.99186e-05	TRUE	0.777086
rs77165542	TJR	SOD3	UKBPPP	4.9441e-05	2.7769e-06	TRUE	0.331958
rs7097177	TJR	SOD3	UKBPPP	4.84576e-05	7.71511e-07	TRUE	0.271345
rs2248799	TJR	SOD3	UKBPPP	4.78502e-05	1.11729e-05	TRUE	0.517989
rs11557154	TJR	SOD3	UKBPPP	4.72597e-05	1.71005e-05	TRUE	0.620345
rs3118919	TJR	SOD3	UKBPPP	4.6871e-05	0.00015249	FALSE	0.319688
rs73382475	TJR	SOD3	UKBPPP	4.68396e-05	1.41947e-06	TRUE	0.306702
rs72799705	TJR	SOD3	UKBPPP	4.67527e-05	5.45092e-08	TRUE	0.232383
rs12186544	TJR	SOD3	UKBPPP	4.65114e-05	1.23645e-06	TRUE	0.301982
rs13058437	TJR	SOD3	UKBPPP	4.64949e-05	1.49687e-05	TRUE	0.593739
rs7792176	TJR	SOD3	UKBPPP	4.64411e-05	3.93595e-05	TRUE	0.922057
rs7754762	TJR	SOD3	UKBPPP	4.58989e-05	1.90477e-05	TRUE	0.662906
rs2641443	TJR	SOD3	UKBPPP	4.56245e-05	1.49362e-05	TRUE	0.601261
rs10987385	TJR	SOD3	UKBPPP	4.44235e-05	2.20758e-05	TRUE	0.722115
rs4974126	TJR	SOD3	UKBPPP	4.44165e-05	2.14498e-06	TRUE	0.347047
rs75686861	TJR	SOD3	UKBPPP	4.38485e-05	7.47606e-05	FALSE	0.714269
rs899927	TJR	SOD3	UKBPPP	4.32643e-05	1.26835e-05	TRUE	0.585459
rs6705123	TJR	SOD3	UKBPPP	4.3264e-05	2.46432e-05	TRUE	0.770476
rs112635299	TJR	SOD3	UKBPPP	4.3103e-05	0.000188474	FALSE	0.195155
rs11740208	TJR	SOD3	UKBPPP	4.29831e-05	7.05128e-05	FALSE	0.739184
rs6596529	TJR	SOD3	UKBPPP	4.28068e-05	0.000172156	FALSE	0.234187
rs3824488	TJR	SOD3	UKBPPP	4.26101e-05	8.6901e-06	TRUE	0.517412
rs34395311	TJR	SOD3	UKBPPP	4.24599e-05	1.99624e-05	TRUE	0.711094
rs9905128	TJR	SOD3	UKBPPP	4.2376e-05	3.54465e-06	TRUE	0.402756
rs35338539	TJR	SOD3	UKBPPP	4.18537e-05	4.18543e-05	FALSE	0.999994
rs4252548	TJR	SOD3	UKBPPP	4.12258e-05	1.52462e-05	TRUE	0.649112
rs61922970	TJR	SOD3	UKBPPP	4.10448e-05	6.2263e-06	TRUE	0.479376
rs2696432	TJR	SOD3	UKBPPP	4.08041e-05	3.26159e-08	TRUE	0.261665
rs13043476	TJR	SOD3	UKBPPP	3.9867e-05	1.504e-05	TRUE	0.659581
rs10254284	TJR	SOD3	UKBPPP	3.92423e-05	4.02882e-05	FALSE	0.988035
rs112853802	TJR	SOD3	UKBPPP	3.91136e-05	2.01969e-05	TRUE	0.750282
rs10808583	TJR	SOD3	UKBPPP	3.90353e-05	3.96011e-06	TRUE	0.441326
rs17530941	TJR	SOD3	UKBPPP	3.88708e-05	2.01665e-05	TRUE	0.752484
rs4687114	TJR	SOD3	UKBPPP	3.86824e-05	7.41281e-06	TRUE	0.527157
rs869400	TJR	SOD3	UKBPPP	3.86068e-05	2.62167e-09	TRUE	0.265137
rs884205	TJR	SOD3	UKBPPP	3.85657e-05	1.33805e-05	TRUE	0.644422
rs35687630	TJR	SOD3	UKBPPP	3.83951e-05	3.55286e-06	TRUE	0.435593
rs75701961	TJR	SOD3	UKBPPP	3.74518e-05	5.27973e-07	TRUE	0.329431
rs148504949	TJR	SOD3	UKBPPP	3.73356e-05	5.00075e-05	FALSE	0.86199
rs166840	TJR	SOD3	UKBPPP	3.72959e-05	2.92058e-05	TRUE	0.898868
rs59015798	TJR	SOD3	UKBPPP	3.6642e-05	0.000653063	FALSE	0.000419488
rs2630445	TJR	SOD3	UKBPPP	3.64688e-05	1.85118e-05	TRUE	0.753519
rs227732	TJR	SOD3	UKBPPP	3.61143e-05	5.71943e-06	TRUE	0.51295
rs75495843	TJR	SOD3	UKBPPP	3.59954e-05	2.35594e-05	TRUE	0.835851
rs7558	TJR	SOD3	UKBPPP	3.59257e-05	3.21015e-05	TRUE	0.952704
rs2711851	TJR	SOD3	UKBPPP	3.58835e-05	8.49049e-07	TRUE	0.359346
rs4143048	TJR	SOD3	UKBPPP	3.58689e-05	6.15813e-08	TRUE	0.299204
rs11716021	TJR	SOD3	UKBPPP	3.57237e-05	1.66023e-05	TRUE	0.73084
rs60250748	TJR	SOD3	UKBPPP	3.56308e-05	2.69035e-05	TRUE	0.887501
rs59493042	TJR	SOD3	UKBPPP	3.53717e-05	1.62474e-06	TRUE	0.398118
rs79514988	TJR	SOD3	UKBPPP	3.53415e-05	1.65711e-07	TRUE	0.316628
rs10835420	TJR	SOD3	UKBPPP	3.53408e-05	5.6353e-07	TRUE	0.347594
rs9533090	TJR	SOD3	UKBPPP	3.53005e-05	5.40787e-05	FALSE	0.798401
rs13007086	TJR	SOD3	UKBPPP	3.49133e-05	5.8243e-05	FALSE	0.755361
rs11130207	TJR	SOD3	UKBPPP	3.45788e-05	5.08345e-05	FALSE	0.821242
rs75621460	TJR	THBS2	UKBPPP	7.77817e-05	1.32638e-07	TRUE	0.127877
rs11911487	TJR	THBS2	UKBPPP	7.17807e-05	0.00011871	FALSE	0.662584
rs6327	TJR	THBS2	UKBPPP	7.07537e-05	2.61645e-06	TRUE	0.221181
rs12308843	TJR	THBS2	UKBPPP	6.76837e-05	2.2005e-05	TRUE	0.524289
rs10896015	TJR	THBS2	UKBPPP	6.69008e-05	7.4785e-06	TRUE	0.326881
rs16922958	TJR	THBS2	UKBPPP	6.31202e-05	2.68824e-05	TRUE	0.619188
rs11738946	TJR	THBS2	UKBPPP	6.03155e-05	4.6503e-05	TRUE	0.864594
rs4144502	TJR	THBS2	UKBPPP	5.97501e-05	7.54514e-05	FALSE	0.863252
rs72799257	TJR	THBS2	UKBPPP	5.7786e-05	2.86403e-05	TRUE	0.685351
rs56299818	TJR	THBS2	UKBPPP	5.69422e-05	2.1653e-05	TRUE	0.602437
rs876122	TJR	THBS2	UKBPPP	5.66069e-05	8.77127e-06	TRUE	0.41136
rs1999659	TJR	THBS2	UKBPPP	5.62022e-05	5.78175e-05	FALSE	0.984632
rs1426371	TJR	THBS2	UKBPPP	5.61402e-05	2.25545e-05	TRUE	0.621285
rs1964521	TJR	THBS2	UKBPPP	5.43372e-05	7.05338e-07	TRUE	0.239545
rs730601	TJR	THBS2	UKBPPP	5.40836e-05	1.8959e-05	TRUE	0.589054
rs11497799	TJR	THBS2	UKBPPP	5.38527e-05	3.17678e-05	TRUE	0.759217
rs111844273	TJR	THBS2	UKBPPP	5.31743e-05	2.32631e-06	TRUE	0.299069
rs12661964	TJR	THBS2	UKBPPP	5.27985e-05	3.54734e-07	TRUE	0.229683
rs6020421	TJR	THBS2	UKBPPP	5.23338e-05	4.07543e-07	TRUE	0.234952
rs7875152	TJR	THBS2	UKBPPP	5.21893e-05	2.36248e-06	TRUE	0.305795
rs2936427	TJR	THBS2	UKBPPP	5.1937e-05	6.34886e-05	FALSE	0.890967
rs2622834	TJR	THBS2	UKBPPP	5.17509e-05	2.22543e-07	TRUE	0.226113
rs8029440	TJR	THBS2	UKBPPP	5.15181e-05	1.17266e-05	TRUE	0.499143
rs13107325	TJR	THBS2	UKBPPP	5.10105e-05	0.000273502	FALSE	0.0906283
rs10414043	TJR	THBS2	UKBPPP	5.0493e-05	0.000779429	FALSE	0.00017763
rs3827676	TJR	THBS2	UKBPPP	5.04755e-05	5.15225e-06	TRUE	0.383977
rs17677555	TJR	THBS2	UKBPPP	4.94967e-05	2.13939e-05	TRUE	0.664303
rs77165542	TJR	THBS2	UKBPPP	4.9441e-05	4.92483e-05	TRUE	0.99803
rs7097177	TJR	THBS2	UKBPPP	4.84576e-05	1.98694e-05	TRUE	0.652111
rs2248799	TJR	THBS2	UKBPPP	4.78502e-05	4.56429e-05	TRUE	0.976809
rs11557154	TJR	THBS2	UKBPPP	4.72597e-05	5.63207e-05	FALSE	0.909656
rs3118919	TJR	THBS2	UKBPPP	4.6871e-05	1.46069e-05	TRUE	0.586033
rs73382475	TJR	THBS2	UKBPPP	4.68396e-05	2.2988e-05	TRUE	0.712103
rs72799705	TJR	THBS2	UKBPPP	4.67527e-05	8.42061e-06	TRUE	0.478503
rs12186544	TJR	THBS2	UKBPPP	4.65114e-05	2.03335e-06	TRUE	0.331406
rs13058437	TJR	THBS2	UKBPPP	4.64949e-05	6.49008e-06	TRUE	0.441831
rs7792176	TJR	THBS2	UKBPPP	4.64411e-05	9.42855e-06	TRUE	0.500176
rs7754762	TJR	THBS2	UKBPPP	4.58989e-05	5.38441e-05	FALSE	0.91925
rs2641443	TJR	THBS2	UKBPPP	4.56245e-05	3.25548e-05	TRUE	0.850188
rs10987385	TJR	THBS2	UKBPPP	4.44235e-05	3.79821e-05	TRUE	0.927953
rs4974126	TJR	THBS2	UKBPPP	4.44165e-05	4.14249e-05	TRUE	0.967199
rs75686861	TJR	THBS2	UKBPPP	4.38485e-05	5.97842e-05	FALSE	0.841544
rs899927	TJR	THBS2	UKBPPP	4.32643e-05	2.82793e-05	TRUE	0.820547
rs6705123	TJR	THBS2	UKBPPP	4.3264e-05	4.98365e-05	FALSE	0.930841
rs112635299	TJR	THBS2	UKBPPP	4.3103e-05	5.32807e-05	FALSE	0.894835
rs11740208	TJR	THBS2	UKBPPP	4.29831e-05	4.15282e-06	TRUE	0.415871
rs6596529	TJR	THBS2	UKBPPP	4.28068e-05	7.91915e-06	TRUE	0.501963
rs3824488	TJR	THBS2	UKBPPP	4.26101e-05	4.25948e-05	TRUE	0.999831
rs34395311	TJR	THBS2	UKBPPP	4.24599e-05	3.02118e-05	TRUE	0.854327
rs9905128	TJR	THBS2	UKBPPP	4.2376e-05	5.2552e-05	FALSE	0.89405
rs35338539	TJR	THBS2	UKBPPP	4.18537e-05	0.000143066	FALSE	0.322697
rs4252548	TJR	THBS2	UKBPPP	4.12258e-05	3.38269e-05	TRUE	0.913299
rs61922970	TJR	THBS2	UKBPPP	4.10448e-05	6.47486e-05	FALSE	0.767743
rs2696432	TJR	THBS2	UKBPPP	4.08041e-05	5.17959e-07	TRUE	0.307422
rs13043476	TJR	THBS2	UKBPPP	3.9867e-05	2.7441e-05	TRUE	0.846421
rs10254284	TJR	THBS2	UKBPPP	3.92423e-05	1.61526e-05	TRUE	0.685979
rs112853802	TJR	THBS2	UKBPPP	3.91136e-05	0.000251246	FALSE	0.083944
rs10808583	TJR	THBS2	UKBPPP	3.90353e-05	4.25243e-07	TRUE	0.313643
rs17530941	TJR	THBS2	UKBPPP	3.88708e-05	7.32412e-05	FALSE	0.675656
rs4687114	TJR	THBS2	UKBPPP	3.86824e-05	4.33996e-06	TRUE	0.456387
rs869400	TJR	THBS2	UKBPPP	3.86068e-05	9.08667e-06	TRUE	0.564584
rs884205	TJR	THBS2	UKBPPP	3.85657e-05	3.70262e-05	TRUE	0.982011
rs35687630	TJR	THBS2	UKBPPP	3.83951e-05	8.45365e-06	TRUE	0.553702
rs75701961	TJR	THBS2	UKBPPP	3.74518e-05	5.86681e-05	FALSE	0.781577
rs148504949	TJR	THBS2	UKBPPP	3.73356e-05	1.03181e-05	TRUE	0.601767
rs166840	TJR	THBS2	UKBPPP	3.72959e-05	1.09871e-09	TRUE	0.274082
rs59015798	TJR	THBS2	UKBPPP	3.6642e-05	7.33006e-06	TRUE	0.546852
rs2630445	TJR	THBS2	UKBPPP	3.64688e-05	7.91053e-08	TRUE	0.299843
rs227732	TJR	THBS2	UKBPPP	3.61143e-05	6.54619e-06	TRUE	0.53433
rs75495843	TJR	THBS2	UKBPPP	3.59954e-05	0.00010891	FALSE	0.424352
rs7558	TJR	THBS2	UKBPPP	3.59257e-05	1.33094e-05	TRUE	0.672754
rs2711851	TJR	THBS2	UKBPPP	3.58835e-05	1.36143e-05	TRUE	0.678687
rs4143048	TJR	THBS2	UKBPPP	3.58689e-05	7.12807e-05	FALSE	0.658595
rs11716021	TJR	THBS2	UKBPPP	3.57237e-05	8.70432e-05	FALSE	0.546009
rs60250748	TJR	THBS2	UKBPPP	3.56308e-05	1.20338e-07	TRUE	0.311354
rs59493042	TJR	THBS2	UKBPPP	3.53717e-05	8.03438e-06	TRUE	0.575112
rs79514988	TJR	THBS2	UKBPPP	3.53415e-05	4.24409e-05	FALSE	0.918277
rs10835420	TJR	THBS2	UKBPPP	3.53408e-05	7.122e-07	TRUE	0.358354
rs9533090	TJR	THBS2	UKBPPP	3.53005e-05	0.000161065	FALSE	0.224175
rs13007086	TJR	THBS2	UKBPPP	3.49133e-05	5.11967e-06	TRUE	0.511474
rs11130207	TJR	THBS2	UKBPPP	3.45788e-05	0.000367705	FALSE	0.0166465
rs75621460	TJR	TNFRSF11A	UKBPPP	7.77817e-05	3.78729e-06	TRUE	0.213476
rs11911487	TJR	TNFRSF11A	UKBPPP	7.17807e-05	3.11015e-05	TRUE	0.600217
rs6327	TJR	TNFRSF11A	UKBPPP	7.07537e-05	0.000184695	FALSE	0.348536
rs12308843	TJR	TNFRSF11A	UKBPPP	6.76837e-05	4.89942e-05	TRUE	0.824183
rs10896015	TJR	TNFRSF11A	UKBPPP	6.69008e-05	0.000114093	FALSE	0.650612
rs16922958	TJR	TNFRSF11A	UKBPPP	6.31202e-05	1.00797e-07	TRUE	0.167423
rs11738946	TJR	TNFRSF11A	UKBPPP	6.03155e-05	1.55857e-07	TRUE	0.18213
rs4144502	TJR	TNFRSF11A	UKBPPP	5.97501e-05	2.87476e-05	TRUE	0.668187
rs72799257	TJR	TNFRSF11A	UKBPPP	5.7786e-05	7.09865e-07	TRUE	0.221181
rs56299818	TJR	TNFRSF11A	UKBPPP	5.69422e-05	3.83187e-07	TRUE	0.209927
rs876122	TJR	TNFRSF11A	UKBPPP	5.66069e-05	3.69095e-05	TRUE	0.793191
rs1999659	TJR	TNFRSF11A	UKBPPP	5.62022e-05	2.07734e-05	TRUE	0.594749
rs1426371	TJR	TNFRSF11A	UKBPPP	5.61402e-05	2.751e-06	TRUE	0.29099
rs1964521	TJR	TNFRSF11A	UKBPPP	5.43372e-05	0.000114367	FALSE	0.547527
rs730601	TJR	TNFRSF11A	UKBPPP	5.40836e-05	8.47725e-05	FALSE	0.737314
rs11497799	TJR	TNFRSF11A	UKBPPP	5.38527e-05	5.17168e-05	TRUE	0.978772
rs111844273	TJR	TNFRSF11A	UKBPPP	5.31743e-05	6.39761e-05	FALSE	0.898253
rs12661964	TJR	TNFRSF11A	UKBPPP	5.27985e-05	2.5915e-06	TRUE	0.305928
rs6020421	TJR	TNFRSF11A	UKBPPP	5.23338e-05	7.55242e-06	TRUE	0.416811
rs7875152	TJR	TNFRSF11A	UKBPPP	5.21893e-05	9.23196e-06	TRUE	0.448675
rs2936427	TJR	TNFRSF11A	UKBPPP	5.1937e-05	2.09829e-05	TRUE	0.634565
rs2622834	TJR	TNFRSF11A	UKBPPP	5.17509e-05	6.12472e-06	TRUE	0.393033
rs8029440	TJR	TNFRSF11A	UKBPPP	5.15181e-05	2.77965e-06	TRUE	0.318586
rs13107325	TJR	TNFRSF11A	UKBPPP	5.10105e-05	0.000124593	FALSE	0.46683
rs10414043	TJR	TNFRSF11A	UKBPPP	5.0493e-05	0.0001312	FALSE	0.431218
rs3827676	TJR	TNFRSF11A	UKBPPP	5.04755e-05	3.09618e-05	TRUE	0.780404
rs17677555	TJR	TNFRSF11A	UKBPPP	4.94967e-05	5.03119e-07	TRUE	0.252208
rs77165542	TJR	TNFRSF11A	UKBPPP	4.9441e-05	2.62815e-05	TRUE	0.730256
rs7097177	TJR	TNFRSF11A	UKBPPP	4.84576e-05	0.00019364	FALSE	0.208092
rs2248799	TJR	TNFRSF11A	UKBPPP	4.78502e-05	1.35059e-05	TRUE	0.557297
rs11557154	TJR	TNFRSF11A	UKBPPP	4.72597e-05	1.6128e-08	TRUE	0.221977
rs3118919	TJR	TNFRSF11A	UKBPPP	4.6871e-05	2.88549e-05	TRUE	0.789549
rs73382475	TJR	TNFRSF11A	UKBPPP	4.68396e-05	6.00029e-06	TRUE	0.426394
rs72799705	TJR	TNFRSF11A	UKBPPP	4.67527e-05	8.23278e-06	TRUE	0.472599
rs12186544	TJR	TNFRSF11A	UKBPPP	4.65114e-05	7.96914e-05	FALSE	0.702913
rs13058437	TJR	TNFRSF11A	UKBPPP	4.64949e-05	6.20224e-05	FALSE	0.848315
rs7792176	TJR	TNFRSF11A	UKBPPP	4.64411e-05	0.000164761	FALSE	0.275757
rs7754762	TJR	TNFRSF11A	UKBPPP	4.58989e-05	5.58896e-05	FALSE	0.899024
rs2641443	TJR	TNFRSF11A	UKBPPP	4.56245e-05	1.56828e-06	TRUE	0.3193
rs10987385	TJR	TNFRSF11A	UKBPPP	4.44235e-05	4.12817e-07	TRUE	0.275683
rs4974126	TJR	TNFRSF11A	UKBPPP	4.44165e-05	6.5761e-05	FALSE	0.793704
rs75686861	TJR	TNFRSF11A	UKBPPP	4.38485e-05	7.20994e-05	FALSE	0.735097
rs899927	TJR	TNFRSF11A	UKBPPP	4.32643e-05	7.76237e-05	FALSE	0.686095
rs6705123	TJR	TNFRSF11A	UKBPPP	4.3264e-05	2.34743e-05	TRUE	0.753837
rs112635299	TJR	TNFRSF11A	UKBPPP	4.3103e-05	4.57849e-06	TRUE	0.423125
rs11740208	TJR	TNFRSF11A	UKBPPP	4.29831e-05	1.34067e-05	TRUE	0.600332
rs6596529	TJR	TNFRSF11A	UKBPPP	4.28068e-05	8.17423e-06	TRUE	0.504945
rs3824488	TJR	TNFRSF11A	UKBPPP	4.26101e-05	0.000127838	FALSE	0.387026
rs34395311	TJR	TNFRSF11A	UKBPPP	4.24599e-05	8.28728e-05	FALSE	0.639557
rs9905128	TJR	TNFRSF11A	UKBPPP	4.2376e-05	1.05213e-05	TRUE	0.554424
rs35338539	TJR	TNFRSF11A	UKBPPP	4.18537e-05	7.20323e-05	FALSE	0.714948
rs4252548	TJR	TNFRSF11A	UKBPPP	4.12258e-05	2.23928e-05	TRUE	0.759878
rs61922970	TJR	TNFRSF11A	UKBPPP	4.10448e-05	9.96871e-06	TRUE	0.556455
rs2696432	TJR	TNFRSF11A	UKBPPP	4.08041e-05	8.64608e-05	FALSE	0.598307
rs13043476	TJR	TNFRSF11A	UKBPPP	3.9867e-05	0.000172553	FALSE	0.216888
rs10254284	TJR	TNFRSF11A	UKBPPP	3.92423e-05	1.18116e-05	TRUE	0.608802
rs112853802	TJR	TNFRSF11A	UKBPPP	3.91136e-05	3.21407e-05	TRUE	0.915701
rs10808583	TJR	TNFRSF11A	UKBPPP	3.90353e-05	2.05657e-05	TRUE	0.756539
rs17530941	TJR	TNFRSF11A	UKBPPP	3.88708e-05	1.19882e-06	TRUE	0.352229
rs4687114	TJR	TNFRSF11A	UKBPPP	3.86824e-05	6.56925e-06	TRUE	0.508093
rs869400	TJR	TNFRSF11A	UKBPPP	3.86068e-05	2.10738e-05	TRUE	0.768966
rs884205	TJR	TNFRSF11A	UKBPPP	3.85657e-05	0.0923378	FALSE	0
rs35687630	TJR	TNFRSF11A	UKBPPP	3.83951e-05	2.45967e-05	TRUE	0.822856
rs75701961	TJR	TNFRSF11A	UKBPPP	3.74518e-05	4.99303e-05	FALSE	0.863995
rs148504949	TJR	TNFRSF11A	UKBPPP	3.73356e-05	4.11781e-09	TRUE	0.273813
rs166840	TJR	TNFRSF11A	UKBPPP	3.72959e-05	7.31976e-06	TRUE	0.538113
rs59015798	TJR	TNFRSF11A	UKBPPP	3.6642e-05	2.61796e-05	TRUE	0.865375
rs2630445	TJR	TNFRSF11A	UKBPPP	3.64688e-05	9.44279e-06	TRUE	0.591375
rs227732	TJR	TNFRSF11A	UKBPPP	3.61143e-05	4.59732e-06	TRUE	0.484164
rs75495843	TJR	TNFRSF11A	UKBPPP	3.59954e-05	4.3799e-07	TRUE	0.333983
rs7558	TJR	TNFRSF11A	UKBPPP	3.59257e-05	1.79739e-05	TRUE	0.750853
rs2711851	TJR	TNFRSF11A	UKBPPP	3.58835e-05	3.28144e-05	TRUE	0.962192
rs4143048	TJR	TNFRSF11A	UKBPPP	3.58689e-05	3.01251e-06	TRUE	0.441387
rs11716021	TJR	TNFRSF11A	UKBPPP	3.57237e-05	2.15055e-05	TRUE	0.808428
rs60250748	TJR	TNFRSF11A	UKBPPP	3.56308e-05	3.06062e-05	TRUE	0.936975
rs59493042	TJR	TNFRSF11A	UKBPPP	3.53717e-05	1.87378e-05	TRUE	0.769537
rs79514988	TJR	TNFRSF11A	UKBPPP	3.53415e-05	6.91474e-08	TRUE	0.30376
rs10835420	TJR	TNFRSF11A	UKBPPP	3.53408e-05	2.79912e-05	TRUE	0.905751
rs9533090	TJR	TNFRSF11A	UKBPPP	3.53005e-05	3.58344e-05	FALSE	0.993536
rs13007086	TJR	TNFRSF11A	UKBPPP	3.49133e-05	3.71103e-05	FALSE	0.973566
rs11130207	TJR	TNFRSF11A	UKBPPP	3.45788e-05	5.39833e-06	TRUE	0.519707
rs12131794	THR	ABO	UKBPPP	6.5363e-05	2.77933e-06	TRUE	0.244408
rs17817964	THR	ABO	UKBPPP	6.40379e-05	2.10199e-06	TRUE	0.234631
rs12191808	THR	ABO	UKBPPP	6.40379e-05	4.83184e-05	TRUE	0.848778
rs75686861	THR	ABO	UKBPPP	6.32629e-05	0.000101572	FALSE	0.699963
rs2971811	THR	ABO	UKBPPP	6.22868e-05	5.70277e-06	TRUE	0.318106
rs16922958	THR	ABO	UKBPPP	6.22868e-05	5.17438e-06	TRUE	0.308245
rs17120227	THR	ABO	UKBPPP	5.92908e-05	2.5171e-07	TRUE	0.191674
rs2248760	THR	ABO	UKBPPP	5.86828e-05	3.78977e-06	TRUE	0.30003
rs12866004	THR	ABO	UKBPPP	5.74487e-05	5.83868e-05	FALSE	0.99108
rs11597888	THR	ABO	UKBPPP	5.62352e-05	8.7909e-05	FALSE	0.733507
rs2276749	THR	ABO	UKBPPP	5.59251e-05	9.73199e-05	FALSE	0.665059
rs730601	THR	ABO	UKBPPP	5.56002e-05	1.22418e-05	TRUE	0.472841
rs1245535	THR	ABO	UKBPPP	5.47226e-05	0.000127766	FALSE	0.478633
rs1855691	THR	ABO	UKBPPP	5.31694e-05	5.96043e-05	FALSE	0.938026
rs11022512	THR	ABO	UKBPPP	5.31219e-05	1.31408e-05	TRUE	0.506378
rs13202733	THR	ABO	UKBPPP	5.22192e-05	1.0542e-06	TRUE	0.26081
rs62247127	THR	ABO	UKBPPP	5.22056e-05	8.9619e-06	TRUE	0.442751
rs2367261	THR	ABO	UKBPPP	5.04606e-05	1.71016e-05	TRUE	0.590319
rs15691	THR	ABO	UKBPPP	4.99548e-05	4.22147e-06	TRUE	0.363186
rs2095140	THR	ABO	UKBPPP	4.97098e-05	8.23446e-08	TRUE	0.219906
rs75621460	THR	ABO	UKBPPP	4.94858e-05	1.01962e-05	TRUE	0.485945
rs1418702	THR	ABO	UKBPPP	4.87283e-05	4.73593e-06	TRUE	0.383525
rs9992682	THR	ABO	UKBPPP	4.8319e-05	1.38833e-05	TRUE	0.558557
rs1999659	THR	ABO	UKBPPP	4.7689e-05	6.2924e-07	TRUE	0.267567
rs9981408	THR	ABO	UKBPPP	4.7685e-05	6.75438e-05	FALSE	0.811746
rs67641990	THR	ABO	UKBPPP	4.73894e-05	0.000104486	FALSE	0.544881
rs1815171	THR	ABO	UKBPPP	4.72523e-05	1.43261e-05	TRUE	0.575275
rs56155140	THR	ABO	UKBPPP	4.66953e-05	3.7207e-09	TRUE	0.219305
rs35837782	THR	ABO	UKBPPP	4.66944e-05	9.57918e-07	TRUE	0.288277
rs3020418	THR	ABO	UKBPPP	4.46561e-05	2.98124e-05	TRUE	0.824522
rs1515873	THR	ABO	UKBPPP	4.37384e-05	2.85708e-05	TRUE	0.818048
rs11130493	THR	ABO	UKBPPP	4.34038e-05	1.35423e-05	TRUE	0.597852
rs7410416	THR	ABO	UKBPPP	4.30087e-05	3.13177e-08	TRUE	0.247105
rs227734	THR	ABO	UKBPPP	4.29638e-05	1.85418e-06	TRUE	0.34624
rs7735277	THR	ABO	UKBPPP	4.22382e-05	1.23459e-06	TRUE	0.328434
rs10274928	THR	ABO	UKBPPP	4.22162e-05	5.27174e-08	TRUE	0.2556
rs13209685	THR	ABO	UKBPPP	4.16604e-05	2.54651e-05	TRUE	0.798396
rs4915735	THR	ABO	UKBPPP	4.13173e-05	2.38179e-06	TRUE	0.375638
rs6020421	THR	ABO	UKBPPP	4.12271e-05	2.94195e-08	TRUE	0.257005
rs12779973	THR	ABO	UKBPPP	4.0972e-05	1.96344e-05	TRUE	0.720869
rs1401795	THR	ABO	UKBPPP	4.09021e-05	1.95394e-06	TRUE	0.364685
rs75495843	THR	ABO	UKBPPP	4.02228e-05	1.01321e-05	TRUE	0.56665
rs9613640	THR	ABO	UKBPPP	4.01712e-05	4.18328e-05	FALSE	0.981223
rs12040949	THR	ABO	UKBPPP	3.92486e-05	1.85978e-05	TRUE	0.723247
rs6501201	THR	ABO	UKBPPP	3.85937e-05	6.97062e-07	TRUE	0.329378
rs60250748	THR	ABO	UKBPPP	3.82594e-05	3.05294e-05	TRUE	0.904699
rs55645035	THR	ABO	UKBPPP	3.81364e-05	1.18804e-05	TRUE	0.620649
rs13107325	THR	ABO	UKBPPP	3.76953e-05	6.33456e-08	TRUE	0.28554
rs10042463	THR	ABO	UKBPPP	3.72867e-05	8.0279e-06	TRUE	0.552748
rs59015798	THR	ABO	UKBPPP	3.7106e-05	6.13262e-05	FALSE	0.752347
rs78744936	THR	ABO	UKBPPP	3.69288e-05	4.15068e-06	TRUE	0.46374
rs1879529	THR	ABO	UKBPPP	3.64974e-05	5.04053e-06	TRUE	0.491102
rs62055888	THR	ABO	UKBPPP	3.62552e-05	1.6948e-05	TRUE	0.729771
rs8341	THR	ABO	UKBPPP	3.61494e-05	2.46137e-05	TRUE	0.848782
rs10777215	THR	ABO	UKBPPP	3.61057e-05	1.0531e-07	TRUE	0.302535
rs1280039	THR	ABO	UKBPPP	3.54945e-05	2.41969e-05	TRUE	0.850562
rs3102519	THR	ABO	UKBPPP	3.54572e-05	3.87559e-07	TRUE	0.333481
rs13136828	THR	ABO	UKBPPP	3.5365e-05	1.11734e-05	TRUE	0.636677
rs35969739	THR	ABO	UKBPPP	3.53016e-05	2.30041e-05	TRUE	0.83544
rs34634096	THR	ABO	UKBPPP	3.52256e-05	7.46284e-05	FALSE	0.623845
rs72699659	THR	ABO	UKBPPP	3.45591e-05	2.42702e-05	TRUE	0.862875
rs17677724	THR	ABO	UKBPPP	3.40651e-05	5.71822e-08	TRUE	0.309985
rs2598107	THR	ABO	UKBPPP	3.3789e-05	3.4812e-05	FALSE	0.987361
rs1341637	THR	ABO	UKBPPP	3.29353e-05	3.97974e-05	FALSE	0.917713
rs3129293	THR	ABO	UKBPPP	3.28775e-05	0.000111476	FALSE	0.381531
rs4843541	THR	ABO	UKBPPP	3.27652e-05	3.68001e-06	TRUE	0.490013
rs8027450	THR	ABO	UKBPPP	3.27067e-05	2.33309e-05	TRUE	0.87193
rs876531	THR	ABO	UKBPPP	3.26405e-05	7.53577e-08	TRUE	0.323906
rs560887	THR	ABO	UKBPPP	3.18271e-05	7.07217e-08	TRUE	0.329548
rs10116772	THR	ABO	UKBPPP	3.17151e-05	4.85417e-06	TRUE	0.534045
rs2731565	THR	ABO	UKBPPP	3.15651e-05	4.95376e-05	FALSE	0.79674
rs6960912	THR	ABO	UKBPPP	3.15015e-05	5.42448e-05	FALSE	0.75058
rs7294891	THR	ABO	UKBPPP	3.14689e-05	1.6802e-07	TRUE	0.34561
rs11075921	THR	ABO	UKBPPP	3.11655e-05	1.0335e-06	TRUE	0.40757
rs1327311	THR	ABO	UKBPPP	3.10267e-05	2.24537e-06	TRUE	0.460196
rs62184386	THR	ABO	UKBPPP	3.06529e-05	7.41258e-06	TRUE	0.609781
rs6737150	THR	ABO	UKBPPP	3.03328e-05	3.36347e-05	FALSE	0.957758
rs2693314	THR	ABO	UKBPPP	2.98517e-05	2.218e-05	TRUE	0.891204
rs544822	THR	ABO	UKBPPP	2.97984e-05	2.97543e-06	TRUE	0.49825
rs10463301	THR	ABO	UKBPPP	2.97022e-05	6.11791e-09	TRUE	0.329895
rs518080	THR	ABO	UKBPPP	2.93457e-05	8.30064e-06	TRUE	0.645518
rs941123	THR	ABO	UKBPPP	2.92909e-05	0.00011577	FALSE	0.332052
rs1681630	THR	ABO	UKBPPP	2.92764e-05	9.11683e-06	TRUE	0.664473
rs2839119	THR	ABO	UKBPPP	2.88485e-05	2.80524e-05	TRUE	0.9892
rs12131794	THR	C9	UKBPPP	6.5363e-05	0.000141545	FALSE	0.489202
rs17817964	THR	C9	UKBPPP	6.40379e-05	4.07761e-06	TRUE	0.277824
rs12191808	THR	C9	UKBPPP	6.40379e-05	0.000169281	FALSE	0.363605
rs75686861	THR	C9	UKBPPP	6.32629e-05	1.11947e-06	TRUE	0.211021
rs2971811	THR	C9	UKBPPP	6.22868e-05	7.32424e-06	TRUE	0.346896
rs16922958	THR	C9	UKBPPP	6.22868e-05	7.355e-07	TRUE	0.201975
rs17120227	THR	C9	UKBPPP	5.92908e-05	1.06532e-05	TRUE	0.421028
rs2248760	THR	C9	UKBPPP	5.86828e-05	3.17533e-05	TRUE	0.713328
rs12866004	THR	C9	UKBPPP	5.74487e-05	4.40952e-06	TRUE	0.320271
rs11597888	THR	C9	UKBPPP	5.62352e-05	5.17625e-08	TRUE	0.187199
rs2276749	THR	C9	UKBPPP	5.59251e-05	1.92846e-06	TRUE	0.269357
rs730601	THR	C9	UKBPPP	5.56002e-05	1.10671e-07	TRUE	0.19631
rs1245535	THR	C9	UKBPPP	5.47226e-05	6.53991e-05	FALSE	0.900471
rs1855691	THR	C9	UKBPPP	5.31694e-05	5.12505e-05	TRUE	0.980783
rs11022512	THR	C9	UKBPPP	5.31219e-05	0.000170545	FALSE	0.29519
rs13202733	THR	C9	UKBPPP	5.22192e-05	3.04953e-05	TRUE	0.757257
rs62247127	THR	C9	UKBPPP	5.22056e-05	4.95723e-06	TRUE	0.364565
rs2367261	THR	C9	UKBPPP	5.04606e-05	3.28775e-05	TRUE	0.803796
rs15691	THR	C9	UKBPPP	4.99548e-05	2.35832e-07	TRUE	0.23252
rs2095140	THR	C9	UKBPPP	4.97098e-05	1.49947e-06	TRUE	0.290638
rs75621460	THR	C9	UKBPPP	4.94858e-05	3.50678e-05	TRUE	0.840036
rs1418702	THR	C9	UKBPPP	4.87283e-05	1.3985e-05	TRUE	0.556635
rs9992682	THR	C9	UKBPPP	4.8319e-05	9.6156e-06	TRUE	0.484944
rs1999659	THR	C9	UKBPPP	4.7689e-05	1.42381e-05	TRUE	0.569927
rs9981408	THR	C9	UKBPPP	4.7685e-05	6.1261e-06	TRUE	0.421639
rs67641990	THR	C9	UKBPPP	4.73894e-05	1.45977e-05	TRUE	0.578463
rs1815171	THR	C9	UKBPPP	4.72523e-05	2.13584e-05	TRUE	0.682856
rs56155140	THR	C9	UKBPPP	4.66953e-05	7.72563e-05	FALSE	0.722722
rs35837782	THR	C9	UKBPPP	4.66944e-05	1.35902e-07	TRUE	0.24097
rs3020418	THR	C9	UKBPPP	4.46561e-05	2.73847e-08	TRUE	0.237182
rs1515873	THR	C9	UKBPPP	4.37384e-05	3.18989e-07	TRUE	0.272591
rs11130493	THR	C9	UKBPPP	4.34038e-05	2.89438e-05	TRUE	0.826533
rs7410416	THR	C9	UKBPPP	4.30087e-05	4.47987e-07	TRUE	0.285471
rs227734	THR	C9	UKBPPP	4.29638e-05	0.000149719	FALSE	0.30275
rs7735277	THR	C9	UKBPPP	4.22382e-05	8.92289e-06	TRUE	0.524121
rs10274928	THR	C9	UKBPPP	4.22162e-05	2.4176e-06	TRUE	0.369996
rs13209685	THR	C9	UKBPPP	4.16604e-05	2.96273e-06	TRUE	0.390608
rs4915735	THR	C9	UKBPPP	4.13173e-05	5.84237e-06	TRUE	0.466935
rs6020421	THR	C9	UKBPPP	4.12271e-05	4.79109e-05	FALSE	0.927601
rs12779973	THR	C9	UKBPPP	4.0972e-05	2.33827e-05	TRUE	0.776464
rs1401795	THR	C9	UKBPPP	4.09021e-05	7.74135e-05	FALSE	0.662925
rs75495843	THR	C9	UKBPPP	4.02228e-05	0.000144291	FALSE	0.303716
rs9613640	THR	C9	UKBPPP	4.01712e-05	6.68461e-06	TRUE	0.496091
rs12040949	THR	C9	UKBPPP	3.92486e-05	2.77055e-05	TRUE	0.855887
rs6501201	THR	C9	UKBPPP	3.85937e-05	2.09828e-05	TRUE	0.767261
rs60250748	THR	C9	UKBPPP	3.82594e-05	2.06947e-06	TRUE	0.389246
rs55645035	THR	C9	UKBPPP	3.81364e-05	1.65721e-07	TRUE	0.295437
rs13107325	THR	C9	UKBPPP	3.76953e-05	1.39783e-05	TRUE	0.663216
rs10042463	THR	C9	UKBPPP	3.72867e-05	5.95944e-05	FALSE	0.769783
rs59015798	THR	C9	UKBPPP	3.7106e-05	1.99124e-05	TRUE	0.767615
rs78744936	THR	C9	UKBPPP	3.69288e-05	9.28824e-08	TRUE	0.295123
rs1879529	THR	C9	UKBPPP	3.64974e-05	1.43497e-06	TRUE	0.379674
rs62055888	THR	C9	UKBPPP	3.62552e-05	0.00013396	FALSE	0.313817
rs8341	THR	C9	UKBPPP	3.61494e-05	6.79147e-06	TRUE	0.536672
rs10777215	THR	C9	UKBPPP	3.61057e-05	4.30375e-05	FALSE	0.920318
rs1280039	THR	C9	UKBPPP	3.54945e-05	9.09404e-05	FALSE	0.516271
rs3102519	THR	C9	UKBPPP	3.54572e-05	0.000181556	FALSE	0.172557
rs13136828	THR	C9	UKBPPP	3.5365e-05	2.74685e-09	TRUE	0.285011
rs35969739	THR	C9	UKBPPP	3.53016e-05	1.13723e-05	TRUE	0.641207
rs34634096	THR	C9	UKBPPP	3.52256e-05	1.54192e-06	TRUE	0.394611
rs72699659	THR	C9	UKBPPP	3.45591e-05	8.62027e-06	TRUE	0.593519
rs17677724	THR	C9	UKBPPP	3.40651e-05	3.39095e-05	TRUE	0.998069
rs2598107	THR	C9	UKBPPP	3.3789e-05	4.64116e-06	TRUE	0.506959
rs1341637	THR	C9	UKBPPP	3.29353e-05	6.8041e-05	FALSE	0.648938
rs3129293	THR	C9	UKBPPP	3.28775e-05	2.39716e-05	TRUE	0.879216
rs4843541	THR	C9	UKBPPP	3.27652e-05	2.27721e-05	TRUE	0.862895
rs8027450	THR	C9	UKBPPP	3.27067e-05	1.87841e-05	TRUE	0.80166
rs876531	THR	C9	UKBPPP	3.26405e-05	4.4596e-05	FALSE	0.861074
rs560887	THR	C9	UKBPPP	3.18271e-05	7.56143e-05	FALSE	0.579597
rs10116772	THR	C9	UKBPPP	3.17151e-05	4.2263e-05	FALSE	0.874699
rs2731565	THR	C9	UKBPPP	3.15651e-05	1.02267e-07	TRUE	0.336533
rs6960912	THR	C9	UKBPPP	3.15015e-05	8.78613e-05	FALSE	0.495133
rs7294891	THR	C9	UKBPPP	3.14689e-05	3.43925e-06	TRUE	0.495798
rs11075921	THR	C9	UKBPPP	3.11655e-05	8.0352e-06	TRUE	0.618183
rs1327311	THR	C9	UKBPPP	3.10267e-05	2.35255e-05	TRUE	0.896117
rs62184386	THR	C9	UKBPPP	3.06529e-05	1.64295e-07	TRUE	0.352015
rs6737150	THR	C9	UKBPPP	3.03328e-05	6.32717e-05	FALSE	0.657173
rs2693314	THR	C9	UKBPPP	2.98517e-05	1.04962e-07	TRUE	0.351216
rs544822	THR	C9	UKBPPP	2.97984e-05	4.63018e-08	TRUE	0.341562
rs10463301	THR	C9	UKBPPP	2.97022e-05	5.21427e-05	FALSE	0.748032
rs518080	THR	C9	UKBPPP	2.93457e-05	1.23131e-05	TRUE	0.729264
rs941123	THR	C9	UKBPPP	2.92909e-05	0.000105107	FALSE	0.379978
rs1681630	THR	C9	UKBPPP	2.92764e-05	8.38085e-05	FALSE	0.497074
rs2839119	THR	C9	UKBPPP	2.88485e-05	1.9724e-06	TRUE	0.471851
rs12131794	THR	CCND2	UKBPPP	6.5363e-05	4.45841e-05	TRUE	0.800311
rs17817964	THR	CCND2	UKBPPP	6.40379e-05	2.11299e-06	TRUE	0.239287
rs12191808	THR	CCND2	UKBPPP	6.40379e-05	8.64635e-07	TRUE	0.20377
rs75686861	THR	CCND2	UKBPPP	6.32629e-05	1.99265e-05	TRUE	0.530581
rs2971811	THR	CCND2	UKBPPP	6.22868e-05	6.79097e-07	TRUE	0.204051
rs16922958	THR	CCND2	UKBPPP	6.22868e-05	8.65783e-06	TRUE	0.373761
rs17120227	THR	CCND2	UKBPPP	5.92908e-05	3.09845e-05	TRUE	0.701411
rs2248760	THR	CCND2	UKBPPP	5.86828e-05	2.53959e-05	TRUE	0.637647
rs12866004	THR	CCND2	UKBPPP	5.74487e-05	4.31679e-06	TRUE	0.32284
rs11597888	THR	CCND2	UKBPPP	5.62352e-05	2.73385e-06	TRUE	0.293529
rs2276749	THR	CCND2	UKBPPP	5.59251e-05	8.59421e-06	TRUE	0.413917
rs730601	THR	CCND2	UKBPPP	5.56002e-05	6.59157e-09	TRUE	0.185072
rs1245535	THR	CCND2	UKBPPP	5.47226e-05	5.92213e-06	TRUE	0.3724
rs1855691	THR	CCND2	UKBPPP	5.31694e-05	2.75648e-05	TRUE	0.713728
rs11022512	THR	CCND2	UKBPPP	5.31219e-05	2.2169e-06	TRUE	0.297347
rs13202733	THR	CCND2	UKBPPP	5.22192e-05	2.19691e-05	TRUE	0.648192
rs62247127	THR	CCND2	UKBPPP	5.22056e-05	5.77973e-05	FALSE	0.945972
rs2367261	THR	CCND2	UKBPPP	5.04606e-05	3.71924e-06	TRUE	0.352414
rs15691	THR	CCND2	UKBPPP	4.99548e-05	7.6809e-07	TRUE	0.265897
rs2095140	THR	CCND2	UKBPPP	4.97098e-05	4.31285e-05	TRUE	0.930794
rs75621460	THR	CCND2	UKBPPP	4.94858e-05	2.6081e-06	TRUE	0.330119
rs1418702	THR	CCND2	UKBPPP	4.87283e-05	7.42666e-08	TRUE	0.228055
rs9992682	THR	CCND2	UKBPPP	4.8319e-05	6.05154e-06	TRUE	0.419644
rs1999659	THR	CCND2	UKBPPP	4.7689e-05	3.22451e-07	TRUE	0.254759
rs9981408	THR	CCND2	UKBPPP	4.7685e-05	1.36716e-06	TRUE	0.302659
rs67641990	THR	CCND2	UKBPPP	4.73894e-05	5.2994e-05	FALSE	0.943313
rs1815171	THR	CCND2	UKBPPP	4.72523e-05	2.67784e-06	TRUE	0.346621
rs56155140	THR	CCND2	UKBPPP	4.66953e-05	8.88273e-05	FALSE	0.641444
rs35837782	THR	CCND2	UKBPPP	4.66944e-05	0.000140626	FALSE	0.366493
rs3020418	THR	CCND2	UKBPPP	4.46561e-05	0.000157469	FALSE	0.2918
rs1515873	THR	CCND2	UKBPPP	4.37384e-05	3.41581e-05	TRUE	0.890092
rs11130493	THR	CCND2	UKBPPP	4.34038e-05	1.71813e-05	TRUE	0.66065
rs7410416	THR	CCND2	UKBPPP	4.30087e-05	2.13142e-05	TRUE	0.727198
rs227734	THR	CCND2	UKBPPP	4.29638e-05	1.83281e-07	TRUE	0.270943
rs7735277	THR	CCND2	UKBPPP	4.22382e-05	0.000122531	FALSE	0.411476
rs10274928	THR	CCND2	UKBPPP	4.22162e-05	8.89527e-05	FALSE	0.598017
rs13209685	THR	CCND2	UKBPPP	4.16604e-05	8.40985e-08	TRUE	0.267988
rs4915735	THR	CCND2	UKBPPP	4.13173e-05	3.1984e-05	TRUE	0.889608
rs6020421	THR	CCND2	UKBPPP	4.12271e-05	3.49992e-05	TRUE	0.92772
rs12779973	THR	CCND2	UKBPPP	4.0972e-05	3.43522e-05	TRUE	0.922718
rs1401795	THR	CCND2	UKBPPP	4.09021e-05	1.0877e-05	TRUE	0.577808
rs75495843	THR	CCND2	UKBPPP	4.02228e-05	1.72934e-05	TRUE	0.694775
rs9613640	THR	CCND2	UKBPPP	4.01712e-05	2.79258e-05	TRUE	0.849839
rs12040949	THR	CCND2	UKBPPP	3.92486e-05	1.58169e-07	TRUE	0.291755
rs6501201	THR	CCND2	UKBPPP	3.85937e-05	8.20374e-05	FALSE	0.609171
rs60250748	THR	CCND2	UKBPPP	3.82594e-05	6.37694e-06	TRUE	0.510728
rs55645035	THR	CCND2	UKBPPP	3.81364e-05	8.90605e-06	TRUE	0.566353
rs13107325	THR	CCND2	UKBPPP	3.76953e-05	5.65443e-05	FALSE	0.804155
rs10042463	THR	CCND2	UKBPPP	3.72867e-05	1.78641e-05	TRUE	0.735538
rs59015798	THR	CCND2	UKBPPP	3.7106e-05	6.74808e-05	FALSE	0.702806
rs78744936	THR	CCND2	UKBPPP	3.69288e-05	4.81339e-05	FALSE	0.877049
rs1879529	THR	CCND2	UKBPPP	3.64974e-05	9.20595e-06	TRUE	0.588943
rs62055888	THR	CCND2	UKBPPP	3.62552e-05	3.56782e-06	TRUE	0.457752
rs8341	THR	CCND2	UKBPPP	3.61494e-05	2.09283e-05	TRUE	0.796141
rs10777215	THR	CCND2	UKBPPP	3.61057e-05	2.76704e-05	TRUE	0.893001
rs1280039	THR	CCND2	UKBPPP	3.54945e-05	1.70488e-06	TRUE	0.403194
rs3102519	THR	CCND2	UKBPPP	3.54572e-05	8.38002e-06	TRUE	0.582444
rs13136828	THR	CCND2	UKBPPP	3.5365e-05	2.51937e-05	TRUE	0.86763
rs35969739	THR	CCND2	UKBPPP	3.53016e-05	8.23372e-06	TRUE	0.580929
rs34634096	THR	CCND2	UKBPPP	3.52256e-05	7.42721e-06	TRUE	0.564087
rs72699659	THR	CCND2	UKBPPP	3.45591e-05	6.04194e-06	TRUE	0.538775
rs17677724	THR	CCND2	UKBPPP	3.40651e-05	5.06614e-06	TRUE	0.519364
rs2598107	THR	CCND2	UKBPPP	3.3789e-05	1.39916e-05	TRUE	0.709611
rs1341637	THR	CCND2	UKBPPP	3.29353e-05	9.60745e-06	TRUE	0.635307
rs3129293	THR	CCND2	UKBPPP	3.28775e-05	2.79543e-05	TRUE	0.936022
rs4843541	THR	CCND2	UKBPPP	3.27652e-05	1.0913e-05	TRUE	0.663587
rs8027450	THR	CCND2	UKBPPP	3.27067e-05	1.84212e-05	TRUE	0.797626
rs876531	THR	CCND2	UKBPPP	3.26405e-05	4.30169e-05	FALSE	0.879234
rs560887	THR	CCND2	UKBPPP	3.18271e-05	5.80729e-07	TRUE	0.380594
rs10116772	THR	CCND2	UKBPPP	3.17151e-05	4.42644e-05	FALSE	0.854354
rs2731565	THR	CCND2	UKBPPP	3.15651e-05	6.75064e-06	TRUE	0.587346
rs6960912	THR	CCND2	UKBPPP	3.15015e-05	1.89655e-06	TRUE	0.446611
rs7294891	THR	CCND2	UKBPPP	3.14689e-05	9.64609e-06	TRUE	0.65276
rs11075921	THR	CCND2	UKBPPP	3.11655e-05	3.20286e-07	TRUE	0.367349
rs1327311	THR	CCND2	UKBPPP	3.10267e-05	1.90589e-06	TRUE	0.451547
rs62184386	THR	CCND2	UKBPPP	3.06529e-05	1.42044e-05	TRUE	0.750765
rs6737150	THR	CCND2	UKBPPP	3.03328e-05	3.59024e-07	TRUE	0.377785
rs2693314	THR	CCND2	UKBPPP	2.98517e-05	6.08136e-05	FALSE	0.674831
rs544822	THR	CCND2	UKBPPP	2.97984e-05	7.77753e-05	FALSE	0.545957
rs10463301	THR	CCND2	UKBPPP	2.97022e-05	4.04001e-05	FALSE	0.870654
rs518080	THR	CCND2	UKBPPP	2.93457e-05	1.07233e-05	TRUE	0.70024
rs941123	THR	CCND2	UKBPPP	2.92909e-05	4.32192e-05	FALSE	0.834596
rs1681630	THR	CCND2	UKBPPP	2.92764e-05	2.83921e-05	TRUE	0.988195
rs2839119	THR	CCND2	UKBPPP	2.88485e-05	8.7008e-07	TRUE	0.425147
rs12131794	THR	CCS	UKBPPP	6.5363e-05	4.13785e-06	TRUE	0.276222
rs17817964	THR	CCS	UKBPPP	6.40379e-05	8.11816e-06	TRUE	0.353746
rs12191808	THR	CCS	UKBPPP	6.40379e-05	8.55205e-05	FALSE	0.822661
rs75686861	THR	CCS	UKBPPP	6.32629e-05	2.69589e-06	TRUE	0.256011
rs2971811	THR	CCS	UKBPPP	6.22868e-05	5.80363e-05	TRUE	0.960666
rs16922958	THR	CCS	UKBPPP	6.22868e-05	1.45655e-08	TRUE	0.161953
rs17120227	THR	CCS	UKBPPP	5.92908e-05	0.000128276	FALSE	0.514053
rs2248760	THR	CCS	UKBPPP	5.86828e-05	8.75746e-09	TRUE	0.17329
rs12866004	THR	CCS	UKBPPP	5.74487e-05	9.88961e-09	TRUE	0.178277
rs11597888	THR	CCS	UKBPPP	5.62352e-05	8.99901e-06	TRUE	0.418134
rs2276749	THR	CCS	UKBPPP	5.59251e-05	1.93469e-05	TRUE	0.579417
rs730601	THR	CCS	UKBPPP	5.56002e-05	5.64583e-05	FALSE	0.99177
rs1245535	THR	CCS	UKBPPP	5.47226e-05	3.24698e-05	TRUE	0.759759
rs1855691	THR	CCS	UKBPPP	5.31694e-05	6.91671e-06	TRUE	0.401514
rs11022512	THR	CCS	UKBPPP	5.31219e-05	8.71744e-06	TRUE	0.435222
rs13202733	THR	CCS	UKBPPP	5.22192e-05	7.32486e-07	TRUE	0.251631
rs62247127	THR	CCS	UKBPPP	5.22056e-05	0.000126647	FALSE	0.46846
rs2367261	THR	CCS	UKBPPP	5.04606e-05	5.21464e-05	FALSE	0.983103
rs15691	THR	CCS	UKBPPP	4.99548e-05	6.20977e-05	FALSE	0.883771
rs2095140	THR	CCS	UKBPPP	4.97098e-05	1.57121e-05	TRUE	0.578573
rs75621460	THR	CCS	UKBPPP	4.94858e-05	3.64458e-06	TRUE	0.356333
rs1418702	THR	CCS	UKBPPP	4.87283e-05	1.11558e-05	TRUE	0.512376
rs9992682	THR	CCS	UKBPPP	4.8319e-05	2.69981e-05	TRUE	0.752103
rs1999659	THR	CCS	UKBPPP	4.7689e-05	1.25295e-05	TRUE	0.544688
rs9981408	THR	CCS	UKBPPP	4.7685e-05	1.99966e-07	TRUE	0.245154
rs67641990	THR	CCS	UKBPPP	4.73894e-05	2.19159e-06	TRUE	0.330846
rs1815171	THR	CCS	UKBPPP	4.72523e-05	7.0652e-06	TRUE	0.448034
rs56155140	THR	CCS	UKBPPP	4.66953e-05	6.42816e-06	TRUE	0.439252
rs35837782	THR	CCS	UKBPPP	4.66944e-05	2.19825e-05	TRUE	0.699518
rs3020418	THR	CCS	UKBPPP	4.46561e-05	1.99978e-06	TRUE	0.34309
rs1515873	THR	CCS	UKBPPP	4.37384e-05	3.96855e-05	TRUE	0.954958
rs11130493	THR	CCS	UKBPPP	4.34038e-05	8.85204e-06	TRUE	0.515582
rs7410416	THR	CCS	UKBPPP	4.30087e-05	3.82964e-05	TRUE	0.946955
rs227734	THR	CCS	UKBPPP	4.29638e-05	2.17504e-06	TRUE	0.360636
rs7735277	THR	CCS	UKBPPP	4.22382e-05	0.000128172	FALSE	0.385481
rs10274928	THR	CCS	UKBPPP	4.22162e-05	1.73862e-05	TRUE	0.675294
rs13209685	THR	CCS	UKBPPP	4.16604e-05	5.99514e-06	TRUE	0.470969
rs4915735	THR	CCS	UKBPPP	4.13173e-05	2.23058e-05	TRUE	0.75898
rs6020421	THR	CCS	UKBPPP	4.12271e-05	4.73944e-06	TRUE	0.445047
rs12779973	THR	CCS	UKBPPP	4.0972e-05	9.47646e-05	FALSE	0.548532
rs1401795	THR	CCS	UKBPPP	4.09021e-05	2.78278e-05	TRUE	0.840228
rs75495843	THR	CCS	UKBPPP	4.02228e-05	3.00338e-05	TRUE	0.876746
rs9613640	THR	CCS	UKBPPP	4.01712e-05	9.62091e-05	FALSE	0.53225
rs12040949	THR	CCS	UKBPPP	3.92486e-05	1.39433e-05	TRUE	0.648796
rs6501201	THR	CCS	UKBPPP	3.85937e-05	3.33559e-05	TRUE	0.937328
rs60250748	THR	CCS	UKBPPP	3.82594e-05	6.43999e-05	FALSE	0.740609
rs55645035	THR	CCS	UKBPPP	3.81364e-05	2.30576e-05	TRUE	0.804756
rs13107325	THR	CCS	UKBPPP	3.76953e-05	5.78667e-06	TRUE	0.501601
rs10042463	THR	CCS	UKBPPP	3.72867e-05	4.57992e-05	FALSE	0.905279
rs59015798	THR	CCS	UKBPPP	3.7106e-05	4.59874e-05	FALSE	0.901188
rs78744936	THR	CCS	UKBPPP	3.69288e-05	0.000120956	FALSE	0.375818
rs1879529	THR	CCS	UKBPPP	3.64974e-05	0.000102966	FALSE	0.459958
rs62055888	THR	CCS	UKBPPP	3.62552e-05	3.89666e-05	FALSE	0.968262
rs8341	THR	CCS	UKBPPP	3.61494e-05	5.20581e-05	FALSE	0.828646
rs10777215	THR	CCS	UKBPPP	3.61057e-05	8.34614e-07	TRUE	0.359189
rs1280039	THR	CCS	UKBPPP	3.54945e-05	0.000295071	FALSE	0.0434519
rs3102519	THR	CCS	UKBPPP	3.54572e-05	1.05427e-06	TRUE	0.375194
rs13136828	THR	CCS	UKBPPP	3.5365e-05	7.43129e-06	TRUE	0.562182
rs35969739	THR	CCS	UKBPPP	3.53016e-05	1.0037e-05	TRUE	0.617716
rs34634096	THR	CCS	UKBPPP	3.52256e-05	0.000112281	FALSE	0.401556
rs72699659	THR	CCS	UKBPPP	3.45591e-05	2.44098e-06	TRUE	0.437308
rs17677724	THR	CCS	UKBPPP	3.40651e-05	2.65593e-05	TRUE	0.902184
rs2598107	THR	CCS	UKBPPP	3.3789e-05	1.58914e-06	TRUE	0.412675
rs1341637	THR	CCS	UKBPPP	3.29353e-05	5.5657e-05	FALSE	0.756721
rs3129293	THR	CCS	UKBPPP	3.28775e-05	1.46999e-05	TRUE	0.732433
rs4843541	THR	CCS	UKBPPP	3.27652e-05	1.55759e-05	TRUE	0.749069
rs8027450	THR	CCS	UKBPPP	3.27067e-05	7.07237e-06	TRUE	0.581915
rs876531	THR	CCS	UKBPPP	3.26405e-05	6.13826e-05	FALSE	0.702616
rs560887	THR	CCS	UKBPPP	3.18271e-05	5.88755e-05	FALSE	0.714673
rs10116772	THR	CCS	UKBPPP	3.17151e-05	0.000155275	FALSE	0.21905
rs2731565	THR	CCS	UKBPPP	3.15651e-05	3.71271e-05	FALSE	0.931891
rs6960912	THR	CCS	UKBPPP	3.15015e-05	2.39608e-05	TRUE	0.897243
rs7294891	THR	CCS	UKBPPP	3.14689e-05	1.44697e-05	TRUE	0.745207
rs11075921	THR	CCS	UKBPPP	3.11655e-05	1.06785e-05	TRUE	0.676997
rs1327311	THR	CCS	UKBPPP	3.10267e-05	2.99744e-05	TRUE	0.986321
rs62184386	THR	CCS	UKBPPP	3.06529e-05	9.36159e-05	FALSE	0.456349
rs6737150	THR	CCS	UKBPPP	3.03328e-05	3.78693e-05	FALSE	0.907411
rs2693314	THR	CCS	UKBPPP	2.98517e-05	6.94238e-05	FALSE	0.605711
rs544822	THR	CCS	UKBPPP	2.97984e-05	0.00092699	FALSE	6.85022e-06
rs10463301	THR	CCS	UKBPPP	2.97022e-05	3.30468e-06	TRUE	0.51336
rs518080	THR	CCS	UKBPPP	2.93457e-05	0.000117816	FALSE	0.327831
rs941123	THR	CCS	UKBPPP	2.92909e-05	0.000165867	FALSE	0.179015
rs1681630	THR	CCS	UKBPPP	2.92764e-05	1.32581e-06	TRUE	0.443386
rs2839119	THR	CCS	UKBPPP	2.88485e-05	2.60927e-05	TRUE	0.962254
rs12131794	THR	COL24A1	UKBPPP	6.5363e-05	1.41253e-05	TRUE	0.433851
rs17817964	THR	COL24A1	UKBPPP	6.40379e-05	5.79552e-05	TRUE	0.943822
rs12191808	THR	COL24A1	UKBPPP	6.40379e-05	4.49551e-05	TRUE	0.814429
rs75686861	THR	COL24A1	UKBPPP	6.32629e-05	2.05675e-07	TRUE	0.174863
rs2971811	THR	COL24A1	UKBPPP	6.22868e-05	1.46743e-05	TRUE	0.462521
rs16922958	THR	COL24A1	UKBPPP	6.22868e-05	7.43754e-05	FALSE	0.894665
rs17120227	THR	COL24A1	UKBPPP	5.92908e-05	2.65233e-06	TRUE	0.272081
rs2248760	THR	COL24A1	UKBPPP	5.86828e-05	0.000159395	FALSE	0.369105
rs12866004	THR	COL24A1	UKBPPP	5.74487e-05	2.13932e-05	TRUE	0.593063
rs11597888	THR	COL24A1	UKBPPP	5.62352e-05	7.47374e-05	FALSE	0.835757
rs2276749	THR	COL24A1	UKBPPP	5.59251e-05	5.23172e-05	TRUE	0.964614
rs730601	THR	COL24A1	UKBPPP	5.56002e-05	2.81737e-05	TRUE	0.69751
rs1245535	THR	COL24A1	UKBPPP	5.47226e-05	1.49769e-06	TRUE	0.264093
rs1855691	THR	COL24A1	UKBPPP	5.31694e-05	1.18839e-10	TRUE	0.187825
rs11022512	THR	COL24A1	UKBPPP	5.31219e-05	5.37793e-05	FALSE	0.99351
rs13202733	THR	COL24A1	UKBPPP	5.22192e-05	4.76877e-06	TRUE	0.361686
rs62247127	THR	COL24A1	UKBPPP	5.22056e-05	3.53623e-05	TRUE	0.817069
rs2367261	THR	COL24A1	UKBPPP	5.04606e-05	4.08797e-05	TRUE	0.897826
rs15691	THR	COL24A1	UKBPPP	4.99548e-05	4.49213e-05	TRUE	0.947279
rs2095140	THR	COL24A1	UKBPPP	4.97098e-05	1.59496e-06	TRUE	0.295132
rs75621460	THR	COL24A1	UKBPPP	4.94858e-05	3.74266e-05	TRUE	0.868266
rs1418702	THR	COL24A1	UKBPPP	4.87283e-05	1.3939e-05	TRUE	0.556951
rs9992682	THR	COL24A1	UKBPPP	4.8319e-05	5.42505e-05	FALSE	0.940257
rs1999659	THR	COL24A1	UKBPPP	4.7689e-05	0.000151123	FALSE	0.329747
rs9981408	THR	COL24A1	UKBPPP	4.7685e-05	0.000189507	FALSE	0.214546
rs67641990	THR	COL24A1	UKBPPP	4.73894e-05	0.000142523	FALSE	0.360535
rs1815171	THR	COL24A1	UKBPPP	4.72523e-05	3.95691e-05	TRUE	0.915917
rs56155140	THR	COL24A1	UKBPPP	4.66953e-05	0.000167777	FALSE	0.268271
rs35837782	THR	COL24A1	UKBPPP	4.66944e-05	8.77415e-05	FALSE	0.646701
rs3020418	THR	COL24A1	UKBPPP	4.46561e-05	2.59859e-05	TRUE	0.774344
rs1515873	THR	COL24A1	UKBPPP	4.37384e-05	6.04599e-05	FALSE	0.833496
rs11130493	THR	COL24A1	UKBPPP	4.34038e-05	2.9399e-05	TRUE	0.832937
rs7410416	THR	COL24A1	UKBPPP	4.30087e-05	7.77274e-08	TRUE	0.256011
rs227734	THR	COL24A1	UKBPPP	4.29638e-05	3.1056e-05	TRUE	0.859023
rs7735277	THR	COL24A1	UKBPPP	4.22382e-05	4.15879e-05	TRUE	0.992752
rs10274928	THR	COL24A1	UKBPPP	4.22162e-05	1.62667e-08	TRUE	0.249218
rs13209685	THR	COL24A1	UKBPPP	4.16604e-05	3.3151e-06	TRUE	0.401915
rs4915735	THR	COL24A1	UKBPPP	4.13173e-05	5.79924e-07	TRUE	0.305369
rs6020421	THR	COL24A1	UKBPPP	4.12271e-05	2.50921e-05	TRUE	0.798449
rs12779973	THR	COL24A1	UKBPPP	4.0972e-05	0.00100735	FALSE	4.53453e-06
rs1401795	THR	COL24A1	UKBPPP	4.09021e-05	1.01611e-05	TRUE	0.561731
rs75495843	THR	COL24A1	UKBPPP	4.02228e-05	4.55923e-06	TRUE	0.44666
rs9613640	THR	COL24A1	UKBPPP	4.01712e-05	8.10937e-05	FALSE	0.629464
rs12040949	THR	COL24A1	UKBPPP	3.92486e-05	3.57555e-05	TRUE	0.958843
rs6501201	THR	COL24A1	UKBPPP	3.85937e-05	8.25666e-06	TRUE	0.545851
rs60250748	THR	COL24A1	UKBPPP	3.82594e-05	7.92096e-07	TRUE	0.338116
rs55645035	THR	COL24A1	UKBPPP	3.81364e-05	2.83892e-05	TRUE	0.878181
rs13107325	THR	COL24A1	UKBPPP	3.76953e-05	6.99463e-05	FALSE	0.687485
rs10042463	THR	COL24A1	UKBPPP	3.72867e-05	2.08562e-05	TRUE	0.780651
rs59015798	THR	COL24A1	UKBPPP	3.7106e-05	3.0974e-07	TRUE	0.316722
rs78744936	THR	COL24A1	UKBPPP	3.69288e-05	5.95002e-05	FALSE	0.76717
rs1879529	THR	COL24A1	UKBPPP	3.64974e-05	1.43196e-06	TRUE	0.380837
rs62055888	THR	COL24A1	UKBPPP	3.62552e-05	2.02237e-06	TRUE	0.405442
rs8341	THR	COL24A1	UKBPPP	3.61494e-05	4.03852e-05	FALSE	0.950597
rs10777215	THR	COL24A1	UKBPPP	3.61057e-05	1.51777e-05	TRUE	0.7023
rs1280039	THR	COL24A1	UKBPPP	3.54945e-05	6.23562e-09	TRUE	0.287595
rs3102519	THR	COL24A1	UKBPPP	3.54572e-05	6.85759e-05	FALSE	0.673863
rs13136828	THR	COL24A1	UKBPPP	3.5365e-05	5.56651e-05	FALSE	0.784171
rs35969739	THR	COL24A1	UKBPPP	3.53016e-05	1.05468e-05	TRUE	0.626037
rs34634096	THR	COL24A1	UKBPPP	3.52256e-05	2.11453e-05	TRUE	0.808933
rs72699659	THR	COL24A1	UKBPPP	3.45591e-05	3.47299e-05	FALSE	0.997906
rs17677724	THR	COL24A1	UKBPPP	3.40651e-05	5.83319e-05	FALSE	0.744579
rs2598107	THR	COL24A1	UKBPPP	3.3789e-05	0.000107702	FALSE	0.408897
rs1341637	THR	COL24A1	UKBPPP	3.29353e-05	2.32292e-06	TRUE	0.445808
rs3129293	THR	COL24A1	UKBPPP	3.28775e-05	6.23906e-06	TRUE	0.558293
rs4843541	THR	COL24A1	UKBPPP	3.27652e-05	8.09927e-06	TRUE	0.60262
rs8027450	THR	COL24A1	UKBPPP	3.27067e-05	6.02374e-05	FALSE	0.711796
rs876531	THR	COL24A1	UKBPPP	3.26405e-05	4.70186e-06	TRUE	0.521377
rs560887	THR	COL24A1	UKBPPP	3.18271e-05	1.12215e-05	TRUE	0.678471
rs10116772	THR	COL24A1	UKBPPP	3.17151e-05	2.80113e-05	TRUE	0.951096
rs2731565	THR	COL24A1	UKBPPP	3.15651e-05	1.07649e-05	TRUE	0.672442
rs6960912	THR	COL24A1	UKBPPP	3.15015e-05	1.18188e-05	TRUE	0.694026
rs7294891	THR	COL24A1	UKBPPP	3.14689e-05	3.75504e-05	FALSE	0.925327
rs11075921	THR	COL24A1	UKBPPP	3.11655e-05	4.3133e-06	TRUE	0.525976
rs1327311	THR	COL24A1	UKBPPP	3.10267e-05	0.000260014	FALSE	0.0562002
rs62184386	THR	COL24A1	UKBPPP	3.06529e-05	6.83201e-07	TRUE	0.394223
rs6737150	THR	COL24A1	UKBPPP	3.03328e-05	1.87098e-06	TRUE	0.45396
rs2693314	THR	COL24A1	UKBPPP	2.98517e-05	0.000182001	FALSE	0.146461
rs544822	THR	COL24A1	UKBPPP	2.97984e-05	4.21727e-06	TRUE	0.537915
rs10463301	THR	COL24A1	UKBPPP	2.97022e-05	5.13809e-05	FALSE	0.755959
rs518080	THR	COL24A1	UKBPPP	2.93457e-05	8.75038e-05	FALSE	0.476323
rs941123	THR	COL24A1	UKBPPP	2.92909e-05	2.61124e-05	TRUE	0.956423
rs1681630	THR	COL24A1	UKBPPP	2.92764e-05	0.000211578	FALSE	0.0984158
rs2839119	THR	COL24A1	UKBPPP	2.88485e-05	3.69169e-05	FALSE	0.898543
rs12131794	THR	DDAH1	UKBPPP	6.5363e-05	2.55497e-06	TRUE	0.242445
rs17817964	THR	DDAH1	UKBPPP	6.40379e-05	9.17142e-05	FALSE	0.776614
rs12191808	THR	DDAH1	UKBPPP	6.40379e-05	2.73884e-07	TRUE	0.177726
rs75686861	THR	DDAH1	UKBPPP	6.32629e-05	1.95986e-05	TRUE	0.525058
rs2971811	THR	DDAH1	UKBPPP	6.22868e-05	1.81866e-08	TRUE	0.16213
rs16922958	THR	DDAH1	UKBPPP	6.22868e-05	7.85903e-05	FALSE	0.860815
rs17120227	THR	DDAH1	UKBPPP	5.92908e-05	6.96637e-05	FALSE	0.907259
rs2248760	THR	DDAH1	UKBPPP	5.86828e-05	1.81809e-05	TRUE	0.54047
rs12866004	THR	DDAH1	UKBPPP	5.74487e-05	1.98619e-06	TRUE	0.266172
rs11597888	THR	DDAH1	UKBPPP	5.62352e-05	1.78551e-06	TRUE	0.266745
rs2276749	THR	DDAH1	UKBPPP	5.59251e-05	5.34777e-06	TRUE	0.351892
rs730601	THR	DDAH1	UKBPPP	5.56002e-05	2.15697e-06	TRUE	0.280555
rs1245535	THR	DDAH1	UKBPPP	5.47226e-05	3.89306e-06	TRUE	0.328308
rs1855691	THR	DDAH1	UKBPPP	5.31694e-05	3.03906e-05	TRUE	0.748519
rs11022512	THR	DDAH1	UKBPPP	5.31219e-05	9.1947e-06	TRUE	0.443075
rs13202733	THR	DDAH1	UKBPPP	5.22192e-05	6.65051e-06	TRUE	0.402305
rs62247127	THR	DDAH1	UKBPPP	5.22056e-05	3.63623e-07	TRUE	0.232712
rs2367261	THR	DDAH1	UKBPPP	5.04606e-05	6.06599e-07	TRUE	0.254383
rs15691	THR	DDAH1	UKBPPP	4.99548e-05	2.08604e-05	TRUE	0.652257
rs2095140	THR	DDAH1	UKBPPP	4.97098e-05	4.01261e-05	TRUE	0.897331
rs75621460	THR	DDAH1	UKBPPP	4.94858e-05	1.63652e-05	TRUE	0.590101
rs1418702	THR	DDAH1	UKBPPP	4.87283e-05	5.39392e-08	TRUE	0.223946
rs9992682	THR	DDAH1	UKBPPP	4.8319e-05	3.83214e-05	TRUE	0.890953
rs1999659	THR	DDAH1	UKBPPP	4.7689e-05	1.28533e-05	TRUE	0.549573
rs9981408	THR	DDAH1	UKBPPP	4.7685e-05	5.12823e-06	TRUE	0.40297
rs67641990	THR	DDAH1	UKBPPP	4.73894e-05	7.08753e-07	TRUE	0.276224
rs1815171	THR	DDAH1	UKBPPP	4.72523e-05	9.8312e-06	TRUE	0.500486
rs56155140	THR	DDAH1	UKBPPP	4.66953e-05	0.000124463	FALSE	0.435937
rs35837782	THR	DDAH1	UKBPPP	4.66944e-05	1.2173e-07	TRUE	0.242586
rs3020418	THR	DDAH1	UKBPPP	4.46561e-05	6.1381e-05	FALSE	0.835524
rs1515873	THR	DDAH1	UKBPPP	4.37384e-05	5.75778e-06	TRUE	0.447616
rs11130493	THR	DDAH1	UKBPPP	4.34038e-05	7.43099e-05	FALSE	0.714195
rs7410416	THR	DDAH1	UKBPPP	4.30087e-05	4.50386e-05	FALSE	0.978007
rs227734	THR	DDAH1	UKBPPP	4.29638e-05	5.82768e-06	TRUE	0.455561
rs7735277	THR	DDAH1	UKBPPP	4.22382e-05	2.10375e-06	TRUE	0.362922
rs10274928	THR	DDAH1	UKBPPP	4.22162e-05	3.31114e-07	TRUE	0.285887
rs13209685	THR	DDAH1	UKBPPP	4.16604e-05	1.9509e-06	TRUE	0.36206
rs4915735	THR	DDAH1	UKBPPP	4.13173e-05	2.83598e-06	TRUE	0.392619
rs6020421	THR	DDAH1	UKBPPP	4.12271e-05	9.3048e-06	TRUE	0.543594
rs12779973	THR	DDAH1	UKBPPP	4.0972e-05	0.000759355	FALSE	0.000136975
rs1401795	THR	DDAH1	UKBPPP	4.09021e-05	5.71045e-05	FALSE	0.834231
rs75495843	THR	DDAH1	UKBPPP	4.02228e-05	7.26032e-06	TRUE	0.510963
rs9613640	THR	DDAH1	UKBPPP	4.01712e-05	1.77873e-05	TRUE	0.702351
rs12040949	THR	DDAH1	UKBPPP	3.92486e-05	1.52809e-06	TRUE	0.364822
rs6501201	THR	DDAH1	UKBPPP	3.85937e-05	8.05581e-06	TRUE	0.543157
rs60250748	THR	DDAH1	UKBPPP	3.82594e-05	2.88771e-08	TRUE	0.278349
rs55645035	THR	DDAH1	UKBPPP	3.81364e-05	3.02442e-05	TRUE	0.903039
rs13107325	THR	DDAH1	UKBPPP	3.76953e-05	7.63127e-06	TRUE	0.542792
rs10042463	THR	DDAH1	UKBPPP	3.72867e-05	1.04385e-06	TRUE	0.359518
rs59015798	THR	DDAH1	UKBPPP	3.7106e-05	6.77238e-05	FALSE	0.700019
rs78744936	THR	DDAH1	UKBPPP	3.69288e-05	4.21669e-05	FALSE	0.94014
rs1879529	THR	DDAH1	UKBPPP	3.64974e-05	9.0825e-06	TRUE	0.585341
rs62055888	THR	DDAH1	UKBPPP	3.62552e-05	6.76234e-05	FALSE	0.691476
rs8341	THR	DDAH1	UKBPPP	3.61494e-05	1.78424e-05	TRUE	0.747233
rs10777215	THR	DDAH1	UKBPPP	3.61057e-05	3.29357e-06	TRUE	0.449775
rs1280039	THR	DDAH1	UKBPPP	3.54945e-05	4.3905e-06	TRUE	0.486408
rs3102519	THR	DDAH1	UKBPPP	3.54572e-05	7.91872e-07	TRUE	0.361399
rs13136828	THR	DDAH1	UKBPPP	3.5365e-05	1.76023e-05	TRUE	0.7523
rs35969739	THR	DDAH1	UKBPPP	3.53016e-05	3.26089e-06	TRUE	0.456095
rs34634096	THR	DDAH1	UKBPPP	3.52256e-05	1.01589e-05	TRUE	0.620472
rs72699659	THR	DDAH1	UKBPPP	3.45591e-05	2.23655e-06	TRUE	0.429595
rs17677724	THR	DDAH1	UKBPPP	3.40651e-05	4.55041e-06	TRUE	0.504532
rs2598107	THR	DDAH1	UKBPPP	3.3789e-05	7.87367e-07	TRUE	0.37475
rs1341637	THR	DDAH1	UKBPPP	3.29353e-05	1.137e-06	TRUE	0.399764
rs3129293	THR	DDAH1	UKBPPP	3.28775e-05	2.4006e-05	TRUE	0.880489
rs4843541	THR	DDAH1	UKBPPP	3.27652e-05	3.60275e-06	TRUE	0.490524
rs8027450	THR	DDAH1	UKBPPP	3.27067e-05	7.33887e-05	FALSE	0.607808
rs876531	THR	DDAH1	UKBPPP	3.26405e-05	8.35013e-05	FALSE	0.537111
rs560887	THR	DDAH1	UKBPPP	3.18271e-05	2.7054e-05	TRUE	0.936772
rs10116772	THR	DDAH1	UKBPPP	3.17151e-05	4.28775e-06	TRUE	0.521063
rs2731565	THR	DDAH1	UKBPPP	3.15651e-05	5.5104e-05	FALSE	0.744977
rs6960912	THR	DDAH1	UKBPPP	3.15015e-05	5.78095e-06	TRUE	0.56316
rs7294891	THR	DDAH1	UKBPPP	3.14689e-05	6.9529e-07	TRUE	0.389432
rs11075921	THR	DDAH1	UKBPPP	3.11655e-05	3.95447e-06	TRUE	0.517198
rs1327311	THR	DDAH1	UKBPPP	3.10267e-05	8.0733e-06	TRUE	0.622893
rs62184386	THR	DDAH1	UKBPPP	3.06529e-05	3.05609e-05	TRUE	0.998805
rs6737150	THR	DDAH1	UKBPPP	3.03328e-05	1.67732e-05	TRUE	0.799142
rs2693314	THR	DDAH1	UKBPPP	2.98517e-05	1.37749e-06	TRUE	0.439468
rs544822	THR	DDAH1	UKBPPP	2.97984e-05	7.63065e-07	TRUE	0.408635
rs10463301	THR	DDAH1	UKBPPP	2.97022e-05	3.67803e-05	FALSE	0.911794
rs518080	THR	DDAH1	UKBPPP	2.93457e-05	9.14006e-06	TRUE	0.666174
rs941123	THR	DDAH1	UKBPPP	2.92909e-05	4.7011e-07	TRUE	0.394357
rs1681630	THR	DDAH1	UKBPPP	2.92764e-05	2.84746e-06	TRUE	0.502238
rs2839119	THR	DDAH1	UKBPPP	2.88485e-05	8.54403e-06	TRUE	0.659096
rs12131794	THR	ECM1	UKBPPP	6.5363e-05	2.14276e-06	TRUE	0.236152
rs17817964	THR	ECM1	UKBPPP	6.40379e-05	3.00787e-05	TRUE	0.652321
rs12191808	THR	ECM1	UKBPPP	6.40379e-05	3.21899e-06	TRUE	0.266647
rs75686861	THR	ECM1	UKBPPP	6.32629e-05	6.13243e-05	TRUE	0.982467
rs2971811	THR	ECM1	UKBPPP	6.22868e-05	2.71769e-07	TRUE	0.187221
rs16922958	THR	ECM1	UKBPPP	6.22868e-05	1.86192e-06	TRUE	0.242816
rs17120227	THR	ECM1	UKBPPP	5.92908e-05	9.02656e-06	TRUE	0.400809
rs2248760	THR	ECM1	UKBPPP	5.86828e-05	1.19001e-05	TRUE	0.45119
rs12866004	THR	ECM1	UKBPPP	5.74487e-05	2.49717e-05	TRUE	0.644044
rs11597888	THR	ECM1	UKBPPP	5.62352e-05	1.42544e-05	TRUE	0.505257
rs2276749	THR	ECM1	UKBPPP	5.59251e-05	2.04997e-06	TRUE	0.279304
rs730601	THR	ECM1	UKBPPP	5.56002e-05	8.34482e-06	TRUE	0.413753
rs1245535	THR	ECM1	UKBPPP	5.47226e-05	1.87785e-05	TRUE	0.583522
rs1855691	THR	ECM1	UKBPPP	5.31694e-05	7.40499e-05	FALSE	0.814187
rs11022512	THR	ECM1	UKBPPP	5.31219e-05	6.9322e-06	TRUE	0.404841
rs13202733	THR	ECM1	UKBPPP	5.22192e-05	1.39553e-05	TRUE	0.532256
rs62247127	THR	ECM1	UKBPPP	5.22056e-05	7.29515e-05	FALSE	0.813863
rs2367261	THR	ECM1	UKBPPP	5.04606e-05	1.09318e-05	TRUE	0.496866
rs15691	THR	ECM1	UKBPPP	4.99548e-05	7.04209e-05	FALSE	0.812751
rs2095140	THR	ECM1	UKBPPP	4.97098e-05	7.01905e-05	FALSE	0.812249
rs75621460	THR	ECM1	UKBPPP	4.94858e-05	1.56903e-05	TRUE	0.582361
rs1418702	THR	ECM1	UKBPPP	4.87283e-05	1.41206e-06	TRUE	0.300022
rs9992682	THR	ECM1	UKBPPP	4.8319e-05	2.16131e-06	TRUE	0.326741
rs1999659	THR	ECM1	UKBPPP	4.7689e-05	7.5788e-08	TRUE	0.235484
rs9981408	THR	ECM1	UKBPPP	4.7685e-05	1.68367e-05	TRUE	0.616098
rs67641990	THR	ECM1	UKBPPP	4.73894e-05	7.70032e-06	TRUE	0.462206
rs1815171	THR	ECM1	UKBPPP	4.72523e-05	0.00010849	FALSE	0.526237
rs56155140	THR	ECM1	UKBPPP	4.66953e-05	9.94265e-05	FALSE	0.574472
rs35837782	THR	ECM1	UKBPPP	4.66944e-05	7.5893e-05	FALSE	0.736799
rs3020418	THR	ECM1	UKBPPP	4.46561e-05	1.34503e-05	TRUE	0.589559
rs1515873	THR	ECM1	UKBPPP	4.37384e-05	1.94472e-05	TRUE	0.693371
rs11130493	THR	ECM1	UKBPPP	4.34038e-05	5.26601e-05	FALSE	0.904778
rs7410416	THR	ECM1	UKBPPP	4.30087e-05	5.18352e-05	FALSE	0.908608
rs227734	THR	ECM1	UKBPPP	4.29638e-05	6.25247e-06	TRUE	0.468207
rs7735277	THR	ECM1	UKBPPP	4.22382e-05	3.15691e-06	TRUE	0.398142
rs10274928	THR	ECM1	UKBPPP	4.22162e-05	9.95487e-05	FALSE	0.533486
rs13209685	THR	ECM1	UKBPPP	4.16604e-05	3.80859e-06	TRUE	0.420422
rs4915735	THR	ECM1	UKBPPP	4.13173e-05	1.85406e-05	TRUE	0.704183
rs6020421	THR	ECM1	UKBPPP	4.12271e-05	7.73635e-09	TRUE	0.257169
rs12779973	THR	ECM1	UKBPPP	4.0972e-05	6.62902e-05	FALSE	0.755412
rs1401795	THR	ECM1	UKBPPP	4.09021e-05	7.86235e-06	TRUE	0.520476
rs75495843	THR	ECM1	UKBPPP	4.02228e-05	0.000112463	FALSE	0.445612
rs9613640	THR	ECM1	UKBPPP	4.01712e-05	9.16511e-06	TRUE	0.553604
rs12040949	THR	ECM1	UKBPPP	3.92486e-05	0.173908	FALSE	0
rs6501201	THR	ECM1	UKBPPP	3.85937e-05	2.22561e-05	TRUE	0.789122
rs60250748	THR	ECM1	UKBPPP	3.82594e-05	6.04471e-05	FALSE	0.776115
rs55645035	THR	ECM1	UKBPPP	3.81364e-05	7.1654e-06	TRUE	0.531316
rs13107325	THR	ECM1	UKBPPP	3.76953e-05	0.000184521	FALSE	0.182837
rs10042463	THR	ECM1	UKBPPP	3.72867e-05	3.47991e-06	TRUE	0.447977
rs59015798	THR	ECM1	UKBPPP	3.7106e-05	1.52673e-05	TRUE	0.695946
rs78744936	THR	ECM1	UKBPPP	3.69288e-05	4.89994e-05	FALSE	0.868818
rs1879529	THR	ECM1	UKBPPP	3.64974e-05	8.35343e-06	TRUE	0.572884
rs62055888	THR	ECM1	UKBPPP	3.62552e-05	9.46994e-05	FALSE	0.506776
rs8341	THR	ECM1	UKBPPP	3.61494e-05	2.00287e-05	TRUE	0.783296
rs10777215	THR	ECM1	UKBPPP	3.61057e-05	1.57144e-05	TRUE	0.714481
rs1280039	THR	ECM1	UKBPPP	3.54945e-05	6.04656e-07	TRUE	0.354003
rs3102519	THR	ECM1	UKBPPP	3.54572e-05	1.2008e-07	TRUE	0.315658
rs13136828	THR	ECM1	UKBPPP	3.5365e-05	8.99455e-05	FALSE	0.526795
rs35969739	THR	ECM1	UKBPPP	3.53016e-05	1.03955e-06	TRUE	0.378504
rs34634096	THR	ECM1	UKBPPP	3.52256e-05	7.3487e-06	TRUE	0.564004
rs72699659	THR	ECM1	UKBPPP	3.45591e-05	4.07223e-06	TRUE	0.489704
rs17677724	THR	ECM1	UKBPPP	3.40651e-05	2.88632e-05	TRUE	0.933822
rs2598107	THR	ECM1	UKBPPP	3.3789e-05	0.000108754	FALSE	0.408857
rs1341637	THR	ECM1	UKBPPP	3.29353e-05	5.08875e-06	TRUE	0.533143
rs3129293	THR	ECM1	UKBPPP	3.28775e-05	0.000146073	FALSE	0.25569
rs4843541	THR	ECM1	UKBPPP	3.27652e-05	1.64176e-05	TRUE	0.764782
rs8027450	THR	ECM1	UKBPPP	3.27067e-05	2.88798e-05	TRUE	0.95078
rs876531	THR	ECM1	UKBPPP	3.26405e-05	4.13387e-05	FALSE	0.898013
rs560887	THR	ECM1	UKBPPP	3.18271e-05	0.000138574	FALSE	0.272679
rs10116772	THR	ECM1	UKBPPP	3.17151e-05	0.00014676	FALSE	0.246042
rs2731565	THR	ECM1	UKBPPP	3.15651e-05	4.21951e-05	FALSE	0.875239
rs6960912	THR	ECM1	UKBPPP	3.15015e-05	7.18561e-05	FALSE	0.608307
rs7294891	THR	ECM1	UKBPPP	3.14689e-05	2.96758e-05	TRUE	0.976852
rs11075921	THR	ECM1	UKBPPP	3.11655e-05	7.96994e-05	FALSE	0.549507
rs1327311	THR	ECM1	UKBPPP	3.10267e-05	0.000110054	FALSE	0.378619
rs62184386	THR	ECM1	UKBPPP	3.06529e-05	5.0196e-06	TRUE	0.55536
rs6737150	THR	ECM1	UKBPPP	3.03328e-05	5.58133e-06	TRUE	0.573621
rs2693314	THR	ECM1	UKBPPP	2.98517e-05	1.3026e-05	TRUE	0.740025
rs544822	THR	ECM1	UKBPPP	2.97984e-05	1.59338e-05	TRUE	0.792937
rs10463301	THR	ECM1	UKBPPP	2.97022e-05	5.35537e-05	FALSE	0.738189
rs518080	THR	ECM1	UKBPPP	2.93457e-05	5.66971e-05	FALSE	0.705428
rs941123	THR	ECM1	UKBPPP	2.92909e-05	1.75094e-05	TRUE	0.826133
rs1681630	THR	ECM1	UKBPPP	2.92764e-05	0.000294637	FALSE	0.0354324
rs2839119	THR	ECM1	UKBPPP	2.88485e-05	1.49743e-05	TRUE	0.788205
rs12131794	THR	FES	UKBPPP	6.5363e-05	8.86138e-09	TRUE	0.15361
rs17817964	THR	FES	UKBPPP	6.40379e-05	2.57826e-06	TRUE	0.253342
rs12191808	THR	FES	UKBPPP	6.40379e-05	1.00339e-05	TRUE	0.387942
rs75686861	THR	FES	UKBPPP	6.32629e-05	3.25849e-05	TRUE	0.688429
rs2971811	THR	FES	UKBPPP	6.22868e-05	1.18432e-07	TRUE	0.177701
rs16922958	THR	FES	UKBPPP	6.22868e-05	1.17467e-07	TRUE	0.17762
rs17120227	THR	FES	UKBPPP	5.92908e-05	1.0001e-05	TRUE	0.41777
rs2248760	THR	FES	UKBPPP	5.86828e-05	2.74995e-05	TRUE	0.666089
rs12866004	THR	FES	UKBPPP	5.74487e-05	8.7902e-05	FALSE	0.748399
rs11597888	THR	FES	UKBPPP	5.62352e-05	3.00918e-06	TRUE	0.303318
rs2276749	THR	FES	UKBPPP	5.59251e-05	2.63074e-05	TRUE	0.674841
rs730601	THR	FES	UKBPPP	5.56002e-05	1.30194e-05	TRUE	0.491953
rs1245535	THR	FES	UKBPPP	5.47226e-05	3.38549e-05	TRUE	0.777969
rs1855691	THR	FES	UKBPPP	5.31694e-05	1.27689e-06	TRUE	0.271197
rs11022512	THR	FES	UKBPPP	5.31219e-05	9.63519e-06	TRUE	0.454929
rs13202733	THR	FES	UKBPPP	5.22192e-05	7.89343e-06	TRUE	0.430281
rs62247127	THR	FES	UKBPPP	5.22056e-05	1.97784e-05	TRUE	0.619833
rs2367261	THR	FES	UKBPPP	5.04606e-05	3.4487e-05	TRUE	0.826007
rs15691	THR	FES	UKBPPP	4.99548e-05	0.000160997	FALSE	0.315497
rs2095140	THR	FES	UKBPPP	4.97098e-05	3.51008e-07	TRUE	0.24882
rs75621460	THR	FES	UKBPPP	4.94858e-05	9.11542e-06	TRUE	0.473345
rs1418702	THR	FES	UKBPPP	4.87283e-05	9.6708e-06	TRUE	0.489431
rs9992682	THR	FES	UKBPPP	4.8319e-05	3.35154e-08	TRUE	0.226822
rs1999659	THR	FES	UKBPPP	4.7689e-05	2.40224e-06	TRUE	0.338874
rs9981408	THR	FES	UKBPPP	4.7685e-05	4.41074e-05	TRUE	0.962385
rs67641990	THR	FES	UKBPPP	4.73894e-05	3.39274e-06	TRUE	0.367925
rs1815171	THR	FES	UKBPPP	4.72523e-05	1.14826e-05	TRUE	0.533676
rs56155140	THR	FES	UKBPPP	4.66953e-05	4.17398e-05	TRUE	0.946927
rs35837782	THR	FES	UKBPPP	4.66944e-05	6.67436e-05	FALSE	0.811383
rs3020418	THR	FES	UKBPPP	4.46561e-05	2.65133e-05	TRUE	0.784217
rs1515873	THR	FES	UKBPPP	4.37384e-05	4.7722e-06	TRUE	0.42901
rs11130493	THR	FES	UKBPPP	4.34038e-05	1.77889e-06	TRUE	0.348098
rs7410416	THR	FES	UKBPPP	4.30087e-05	8.46179e-07	TRUE	0.314021
rs227734	THR	FES	UKBPPP	4.29638e-05	5.15321e-07	TRUE	0.29728
rs7735277	THR	FES	UKBPPP	4.22382e-05	1.60761e-05	TRUE	0.656629
rs10274928	THR	FES	UKBPPP	4.22162e-05	3.96503e-05	TRUE	0.97143
rs13209685	THR	FES	UKBPPP	4.16604e-05	2.18618e-05	TRUE	0.75075
rs4915735	THR	FES	UKBPPP	4.13173e-05	0.000110437	FALSE	0.466127
rs6020421	THR	FES	UKBPPP	4.12271e-05	8.24468e-06	TRUE	0.526188
rs12779973	THR	FES	UKBPPP	4.0972e-05	0.000168722	FALSE	0.239363
rs1401795	THR	FES	UKBPPP	4.09021e-05	2.42818e-05	TRUE	0.793235
rs75495843	THR	FES	UKBPPP	4.02228e-05	2.00411e-06	TRUE	0.379008
rs9613640	THR	FES	UKBPPP	4.01712e-05	1.23852e-06	TRUE	0.350787
rs12040949	THR	FES	UKBPPP	3.92486e-05	4.82291e-05	FALSE	0.903371
rs6501201	THR	FES	UKBPPP	3.85937e-05	3.49473e-08	TRUE	0.281944
rs60250748	THR	FES	UKBPPP	3.82594e-05	1.48912e-06	TRUE	0.375281
rs55645035	THR	FES	UKBPPP	3.81364e-05	2.31596e-05	TRUE	0.807696
rs13107325	THR	FES	UKBPPP	3.76953e-05	1.26805e-06	TRUE	0.37064
rs10042463	THR	FES	UKBPPP	3.72867e-05	1.40932e-06	TRUE	0.37972
rs59015798	THR	FES	UKBPPP	3.7106e-05	0.000102255	FALSE	0.472753
rs78744936	THR	FES	UKBPPP	3.69288e-05	3.77645e-06	TRUE	0.460429
rs1879529	THR	FES	UKBPPP	3.64974e-05	4.02075e-06	TRUE	0.471073
rs62055888	THR	FES	UKBPPP	3.62552e-05	1.66273e-05	TRUE	0.72854
rs8341	THR	FES	UKBPPP	3.61494e-05	2.73291e-05	TRUE	0.888559
rs10777215	THR	FES	UKBPPP	3.61057e-05	0.000157368	FALSE	0.243132
rs1280039	THR	FES	UKBPPP	3.54945e-05	9.5774e-05	FALSE	0.49415
rs3102519	THR	FES	UKBPPP	3.54572e-05	7.79272e-05	FALSE	0.607908
rs13136828	THR	FES	UKBPPP	3.5365e-05	5.32388e-06	TRUE	0.515752
rs35969739	THR	FES	UKBPPP	3.53016e-05	1.58129e-06	TRUE	0.402914
rs34634096	THR	FES	UKBPPP	3.52256e-05	9.52178e-05	FALSE	0.49481
rs72699659	THR	FES	UKBPPP	3.45591e-05	1.38155e-05	TRUE	0.699472
rs17677724	THR	FES	UKBPPP	3.40651e-05	2.74598e-06	TRUE	0.455473
rs2598107	THR	FES	UKBPPP	3.3789e-05	5.59995e-05	FALSE	0.765473
rs1341637	THR	FES	UKBPPP	3.29353e-05	8.04109e-05	FALSE	0.564278
rs3129293	THR	FES	UKBPPP	3.28775e-05	5.45232e-08	TRUE	0.326
rs4843541	THR	FES	UKBPPP	3.27652e-05	0.000156403	FALSE	0.225836
rs8027450	THR	FES	UKBPPP	3.27067e-05	0.00874361	FALSE	1.01857e-55
rs876531	THR	FES	UKBPPP	3.26405e-05	1.74594e-05	TRUE	0.784038
rs560887	THR	FES	UKBPPP	3.18271e-05	2.34018e-05	TRUE	0.885837
rs10116772	THR	FES	UKBPPP	3.17151e-05	2.68755e-06	TRUE	0.475911
rs2731565	THR	FES	UKBPPP	3.15651e-05	3.56498e-05	FALSE	0.949814
rs6960912	THR	FES	UKBPPP	3.15015e-05	5.56463e-06	TRUE	0.561234
rs7294891	THR	FES	UKBPPP	3.14689e-05	8.94398e-06	TRUE	0.640007
rs11075921	THR	FES	UKBPPP	3.11655e-05	1.60517e-05	TRUE	0.778361
rs1327311	THR	FES	UKBPPP	3.10267e-05	2.81417e-06	TRUE	0.48699
rs62184386	THR	FES	UKBPPP	3.06529e-05	0.000105967	FALSE	0.395549
rs6737150	THR	FES	UKBPPP	3.03328e-05	2.37228e-06	TRUE	0.478671
rs2693314	THR	FES	UKBPPP	2.98517e-05	1.88807e-06	TRUE	0.465219
rs544822	THR	FES	UKBPPP	2.97984e-05	8.83729e-06	TRUE	0.65709
rs10463301	THR	FES	UKBPPP	2.97022e-05	3.28248e-05	FALSE	0.960218
rs518080	THR	FES	UKBPPP	2.93457e-05	1.83559e-05	TRUE	0.839694
rs941123	THR	FES	UKBPPP	2.92909e-05	6.20046e-06	TRUE	0.601818
rs1681630	THR	FES	UKBPPP	2.92764e-05	9.00958e-06	TRUE	0.667044
rs2839119	THR	FES	UKBPPP	2.88485e-05	2.30712e-05	TRUE	0.919234
rs12131794	THR	GASK1A	UKBPPP	6.5363e-05	1.93136e-05	TRUE	0.510213
rs17817964	THR	GASK1A	UKBPPP	6.40379e-05	8.05234e-05	FALSE	0.86241
rs12191808	THR	GASK1A	UKBPPP	6.40379e-05	6.72573e-06	TRUE	0.334417
rs75686861	THR	GASK1A	UKBPPP	6.32629e-05	2.10395e-05	TRUE	0.547941
rs2971811	THR	GASK1A	UKBPPP	6.22868e-05	1.72145e-05	TRUE	0.50414
rs16922958	THR	GASK1A	UKBPPP	6.22868e-05	3.7232e-05	TRUE	0.749339
rs17120227	THR	GASK1A	UKBPPP	5.92908e-05	3.98664e-05	TRUE	0.804634
rs2248760	THR	GASK1A	UKBPPP	5.86828e-05	6.53866e-08	TRUE	0.186368
rs12866004	THR	GASK1A	UKBPPP	5.74487e-05	4.30869e-05	TRUE	0.856201
rs11597888	THR	GASK1A	UKBPPP	5.62352e-05	2.72595e-05	TRUE	0.684364
rs2276749	THR	GASK1A	UKBPPP	5.59251e-05	3.53466e-06	TRUE	0.317782
rs730601	THR	GASK1A	UKBPPP	5.56002e-05	1.67408e-06	TRUE	0.27144
rs1245535	THR	GASK1A	UKBPPP	5.47226e-05	4.55071e-06	TRUE	0.347514
rs1855691	THR	GASK1A	UKBPPP	5.31694e-05	5.55537e-05	FALSE	0.976978
rs11022512	THR	GASK1A	UKBPPP	5.31219e-05	9.14306e-05	FALSE	0.684944
rs13202733	THR	GASK1A	UKBPPP	5.22192e-05	3.24859e-05	TRUE	0.785284
rs62247127	THR	GASK1A	UKBPPP	5.22056e-05	0.184948	FALSE	0
rs2367261	THR	GASK1A	UKBPPP	5.04606e-05	2.98168e-05	TRUE	0.769355
rs15691	THR	GASK1A	UKBPPP	4.99548e-05	9.67606e-07	TRUE	0.277593
rs2095140	THR	GASK1A	UKBPPP	4.97098e-05	1.83824e-06	TRUE	0.309517
rs75621460	THR	GASK1A	UKBPPP	4.94858e-05	1.27381e-05	TRUE	0.536282
rs1418702	THR	GASK1A	UKBPPP	4.87283e-05	0.000238798	FALSE	0.130505
rs9992682	THR	GASK1A	UKBPPP	4.8319e-05	3.67435e-05	TRUE	0.873869
rs1999659	THR	GASK1A	UKBPPP	4.7689e-05	9.13101e-05	FALSE	0.63628
rs9981408	THR	GASK1A	UKBPPP	4.7685e-05	3.63816e-05	TRUE	0.876095
rs67641990	THR	GASK1A	UKBPPP	4.73894e-05	1.42704e-05	TRUE	0.579342
rs1815171	THR	GASK1A	UKBPPP	4.72523e-05	6.60309e-07	TRUE	0.279395
rs56155140	THR	GASK1A	UKBPPP	4.66953e-05	8.35302e-06	TRUE	0.481629
rs35837782	THR	GASK1A	UKBPPP	4.66944e-05	1.00501e-06	TRUE	0.298096
rs3020418	THR	GASK1A	UKBPPP	4.46561e-05	1.86402e-05	TRUE	0.67298
rs1515873	THR	GASK1A	UKBPPP	4.37384e-05	2.72856e-06	TRUE	0.375929
rs11130493	THR	GASK1A	UKBPPP	4.34038e-05	7.59846e-07	TRUE	0.307673
rs7410416	THR	GASK1A	UKBPPP	4.30087e-05	3.08579e-05	TRUE	0.857929
rs227734	THR	GASK1A	UKBPPP	4.29638e-05	2.1398e-06	TRUE	0.363531
rs7735277	THR	GASK1A	UKBPPP	4.22382e-05	1.30427e-05	TRUE	0.606338
rs10274928	THR	GASK1A	UKBPPP	4.22162e-05	6.15702e-05	FALSE	0.809719
rs13209685	THR	GASK1A	UKBPPP	4.16604e-05	1.71803e-05	TRUE	0.680227
rs4915735	THR	GASK1A	UKBPPP	4.13173e-05	8.01264e-05	FALSE	0.652465
rs6020421	THR	GASK1A	UKBPPP	4.12271e-05	1.18415e-05	TRUE	0.594909
rs12779973	THR	GASK1A	UKBPPP	4.0972e-05	0.000137058	FALSE	0.34365
rs1401795	THR	GASK1A	UKBPPP	4.09021e-05	0.00013655	FALSE	0.345133
rs75495843	THR	GASK1A	UKBPPP	4.02228e-05	2.77752e-05	TRUE	0.848298
rs9613640	THR	GASK1A	UKBPPP	4.01712e-05	5.32879e-05	FALSE	0.863722
rs12040949	THR	GASK1A	UKBPPP	3.92486e-05	3.609e-06	TRUE	0.435998
rs6501201	THR	GASK1A	UKBPPP	3.85937e-05	1.1938e-06	TRUE	0.360909
rs60250748	THR	GASK1A	UKBPPP	3.82594e-05	2.98175e-05	TRUE	0.897074
rs55645035	THR	GASK1A	UKBPPP	3.81364e-05	1.51623e-06	TRUE	0.377621
rs13107325	THR	GASK1A	UKBPPP	3.76953e-05	1.39918e-05	TRUE	0.668561
rs10042463	THR	GASK1A	UKBPPP	3.72867e-05	1.29145e-06	TRUE	0.375142
rs59015798	THR	GASK1A	UKBPPP	3.7106e-05	7.93261e-07	TRUE	0.353358
rs78744936	THR	GASK1A	UKBPPP	3.69288e-05	5.83026e-05	FALSE	0.780887
rs1879529	THR	GASK1A	UKBPPP	3.64974e-05	1.13341e-05	TRUE	0.633143
rs62055888	THR	GASK1A	UKBPPP	3.62552e-05	0.000219433	FALSE	0.116621
rs8341	THR	GASK1A	UKBPPP	3.61494e-05	1.30368e-06	TRUE	0.384751
rs10777215	THR	GASK1A	UKBPPP	3.61057e-05	3.32254e-05	TRUE	0.965176
rs1280039	THR	GASK1A	UKBPPP	3.54945e-05	7.66501e-06	TRUE	0.569279
rs3102519	THR	GASK1A	UKBPPP	3.54572e-05	4.22345e-06	TRUE	0.486508
rs13136828	THR	GASK1A	UKBPPP	3.5365e-05	4.28639e-06	TRUE	0.489083
rs35969739	THR	GASK1A	UKBPPP	3.53016e-05	2.74484e-07	TRUE	0.333654
rs34634096	THR	GASK1A	UKBPPP	3.52256e-05	4.28049e-05	FALSE	0.913678
rs72699659	THR	GASK1A	UKBPPP	3.45591e-05	1.85419e-05	TRUE	0.77898
rs17677724	THR	GASK1A	UKBPPP	3.40651e-05	5.94302e-07	TRUE	0.366013
rs2598107	THR	GASK1A	UKBPPP	3.3789e-05	2.55313e-06	TRUE	0.451948
rs1341637	THR	GASK1A	UKBPPP	3.29353e-05	6.05114e-05	FALSE	0.715821
rs3129293	THR	GASK1A	UKBPPP	3.28775e-05	6.05003e-05	FALSE	0.715245
rs4843541	THR	GASK1A	UKBPPP	3.27652e-05	3.37091e-05	FALSE	0.988344
rs8027450	THR	GASK1A	UKBPPP	3.27067e-05	3.52499e-07	TRUE	0.360396
rs876531	THR	GASK1A	UKBPPP	3.26405e-05	7.39615e-06	TRUE	0.593193
rs560887	THR	GASK1A	UKBPPP	3.18271e-05	1.64773e-05	TRUE	0.777659
rs10116772	THR	GASK1A	UKBPPP	3.17151e-05	2.20078e-07	TRUE	0.356918
rs2731565	THR	GASK1A	UKBPPP	3.15651e-05	1.09619e-07	TRUE	0.345422
rs6960912	THR	GASK1A	UKBPPP	3.15015e-05	7.31655e-05	FALSE	0.599682
rs7294891	THR	GASK1A	UKBPPP	3.14689e-05	1.73876e-05	TRUE	0.797218
rs11075921	THR	GASK1A	UKBPPP	3.11655e-05	0.0006553	FALSE	0.000353093
rs1327311	THR	GASK1A	UKBPPP	3.10267e-05	4.96467e-06	TRUE	0.550916
rs62184386	THR	GASK1A	UKBPPP	3.06529e-05	3.71124e-09	TRUE	0.328508
rs6737150	THR	GASK1A	UKBPPP	3.03328e-05	5.17753e-05	FALSE	0.763237
rs2693314	THR	GASK1A	UKBPPP	2.98517e-05	0.000100655	FALSE	0.414849
rs544822	THR	GASK1A	UKBPPP	2.97984e-05	8.01453e-06	TRUE	0.639114
rs10463301	THR	GASK1A	UKBPPP	2.97022e-05	1.4958e-05	TRUE	0.777646
rs518080	THR	GASK1A	UKBPPP	2.93457e-05	2.99348e-05	FALSE	0.992297
rs941123	THR	GASK1A	UKBPPP	2.92909e-05	4.30002e-05	FALSE	0.838045
rs1681630	THR	GASK1A	UKBPPP	2.92764e-05	0.000262749	FALSE	0.0539452
rs2839119	THR	GASK1A	UKBPPP	2.88485e-05	8.24774e-06	TRUE	0.655607
rs12131794	THR	GUSB	UKBPPP	6.5363e-05	1.09333e-05	TRUE	0.386719
rs17817964	THR	GUSB	UKBPPP	6.40379e-05	0.000403402	FALSE	0.0285844
rs12191808	THR	GUSB	UKBPPP	6.40379e-05	1.25059e-06	TRUE	0.212375
rs75686861	THR	GUSB	UKBPPP	6.32629e-05	0.000133091	FALSE	0.5163
rs2971811	THR	GUSB	UKBPPP	6.22868e-05	6.73454e-05	FALSE	0.954605
rs16922958	THR	GUSB	UKBPPP	6.22868e-05	5.94678e-06	TRUE	0.323185
rs17120227	THR	GUSB	UKBPPP	5.92908e-05	1.08147e-05	TRUE	0.424201
rs2248760	THR	GUSB	UKBPPP	5.86828e-05	1.02608e-05	TRUE	0.419413
rs12866004	THR	GUSB	UKBPPP	5.74487e-05	1.4715e-06	TRUE	0.248792
rs11597888	THR	GUSB	UKBPPP	5.62352e-05	1.97429e-06	TRUE	0.269627
rs2276749	THR	GUSB	UKBPPP	5.59251e-05	3.50468e-07	TRUE	0.212229
rs730601	THR	GUSB	UKBPPP	5.56002e-05	7.31524e-06	TRUE	0.38934
rs1245535	THR	GUSB	UKBPPP	5.47226e-05	1.45221e-05	TRUE	0.515861
rs1855691	THR	GUSB	UKBPPP	5.31694e-05	0.000190383	FALSE	0.238512
rs11022512	THR	GUSB	UKBPPP	5.31219e-05	3.08808e-05	TRUE	0.753782
rs13202733	THR	GUSB	UKBPPP	5.22192e-05	6.79445e-05	FALSE	0.853889
rs62247127	THR	GUSB	UKBPPP	5.22056e-05	2.41843e-05	TRUE	0.675926
rs2367261	THR	GUSB	UKBPPP	5.04606e-05	5.00201e-06	TRUE	0.377954
rs15691	THR	GUSB	UKBPPP	4.99548e-05	1.00709e-06	TRUE	0.271961
rs2095140	THR	GUSB	UKBPPP	4.97098e-05	0.000149158	FALSE	0.349653
rs75621460	THR	GUSB	UKBPPP	4.94858e-05	2.07336e-05	TRUE	0.653087
rs1418702	THR	GUSB	UKBPPP	4.87283e-05	4.49953e-05	TRUE	0.960597
rs9992682	THR	GUSB	UKBPPP	4.8319e-05	2.12249e-05	TRUE	0.671093
rs1999659	THR	GUSB	UKBPPP	4.7689e-05	5.93998e-06	TRUE	0.418241
rs9981408	THR	GUSB	UKBPPP	4.7685e-05	9.51123e-07	TRUE	0.282708
rs67641990	THR	GUSB	UKBPPP	4.73894e-05	0.000114739	FALSE	0.488045
rs1815171	THR	GUSB	UKBPPP	4.72523e-05	9.19653e-05	FALSE	0.622722
rs56155140	THR	GUSB	UKBPPP	4.66953e-05	4.79011e-05	FALSE	0.987329
rs35837782	THR	GUSB	UKBPPP	4.66944e-05	1.23173e-05	TRUE	0.547107
rs3020418	THR	GUSB	UKBPPP	4.46561e-05	4.52247e-06	TRUE	0.409197
rs1515873	THR	GUSB	UKBPPP	4.37384e-05	5.20899e-06	TRUE	0.432689
rs11130493	THR	GUSB	UKBPPP	4.34038e-05	5.20349e-05	FALSE	0.909803
rs7410416	THR	GUSB	UKBPPP	4.30087e-05	8.62406e-05	FALSE	0.621104
rs227734	THR	GUSB	UKBPPP	4.29638e-05	1.22015e-06	TRUE	0.323504
rs7735277	THR	GUSB	UKBPPP	4.22382e-05	1.94312e-05	TRUE	0.704844
rs10274928	THR	GUSB	UKBPPP	4.22162e-05	1.52932e-05	TRUE	0.639359
rs13209685	THR	GUSB	UKBPPP	4.16604e-05	1.2744e-07	TRUE	0.26935
rs4915735	THR	GUSB	UKBPPP	4.13173e-05	2.56385e-06	TRUE	0.381927
rs6020421	THR	GUSB	UKBPPP	4.12271e-05	1.86039e-06	TRUE	0.359639
rs12779973	THR	GUSB	UKBPPP	4.0972e-05	1.48429e-05	TRUE	0.644349
rs1401795	THR	GUSB	UKBPPP	4.09021e-05	1.87105e-06	TRUE	0.362425
rs75495843	THR	GUSB	UKBPPP	4.02228e-05	2.58302e-06	TRUE	0.391035
rs9613640	THR	GUSB	UKBPPP	4.01712e-05	1.06484e-06	TRUE	0.336446
rs12040949	THR	GUSB	UKBPPP	3.92486e-05	2.74592e-06	TRUE	0.403885
rs6501201	THR	GUSB	UKBPPP	3.85937e-05	0.000163633	FALSE	0.23327
rs60250748	THR	GUSB	UKBPPP	3.82594e-05	2.06009e-05	TRUE	0.765485
rs55645035	THR	GUSB	UKBPPP	3.81364e-05	8.78159e-05	FALSE	0.562657
rs13107325	THR	GUSB	UKBPPP	3.76953e-05	9.10093e-06	TRUE	0.57159
rs10042463	THR	GUSB	UKBPPP	3.72867e-05	5.94206e-06	TRUE	0.50632
rs59015798	THR	GUSB	UKBPPP	3.7106e-05	3.22246e-06	TRUE	0.436401
rs78744936	THR	GUSB	UKBPPP	3.69288e-05	1.2175e-08	TRUE	0.279768
rs1879529	THR	GUSB	UKBPPP	3.64974e-05	1.07534e-05	TRUE	0.616828
rs62055888	THR	GUSB	UKBPPP	3.62552e-05	0.000780679	FALSE	7.12892e-05
rs8341	THR	GUSB	UKBPPP	3.61494e-05	3.6199e-10	TRUE	0.277611
rs10777215	THR	GUSB	UKBPPP	3.61057e-05	2.5618e-06	TRUE	0.42455
rs1280039	THR	GUSB	UKBPPP	3.54945e-05	1.93134e-06	TRUE	0.407957
rs3102519	THR	GUSB	UKBPPP	3.54572e-05	7.61754e-06	TRUE	0.562788
rs13136828	THR	GUSB	UKBPPP	3.5365e-05	4.59703e-05	FALSE	0.880011
rs35969739	THR	GUSB	UKBPPP	3.53016e-05	6.0402e-05	FALSE	0.740207
rs34634096	THR	GUSB	UKBPPP	3.52256e-05	5.58491e-05	FALSE	0.780524
rs72699659	THR	GUSB	UKBPPP	3.45591e-05	5.5412e-05	FALSE	0.776756
rs17677724	THR	GUSB	UKBPPP	3.40651e-05	4.23242e-05	FALSE	0.903514
rs2598107	THR	GUSB	UKBPPP	3.3789e-05	1.05977e-05	TRUE	0.643165
rs1341637	THR	GUSB	UKBPPP	3.29353e-05	0.000147179	FALSE	0.24681
rs3129293	THR	GUSB	UKBPPP	3.28775e-05	1.72716e-06	TRUE	0.423349
rs4843541	THR	GUSB	UKBPPP	3.27652e-05	5.12514e-05	FALSE	0.794909
rs8027450	THR	GUSB	UKBPPP	3.27067e-05	0.000237928	FALSE	0.0786776
rs876531	THR	GUSB	UKBPPP	3.26405e-05	3.47505e-07	TRUE	0.353328
rs560887	THR	GUSB	UKBPPP	3.18271e-05	0.000111933	FALSE	0.370992
rs10116772	THR	GUSB	UKBPPP	3.17151e-05	0.00020221	FALSE	0.119724
rs2731565	THR	GUSB	UKBPPP	3.15651e-05	6.47028e-05	FALSE	0.660374
rs6960912	THR	GUSB	UKBPPP	3.15015e-05	8.00468e-06	TRUE	0.614116
rs7294891	THR	GUSB	UKBPPP	3.14689e-05	2.49276e-06	TRUE	0.465274
rs11075921	THR	GUSB	UKBPPP	3.11655e-05	9.90571e-06	TRUE	0.659104
rs1327311	THR	GUSB	UKBPPP	3.10267e-05	1.86227e-06	TRUE	0.446164
rs62184386	THR	GUSB	UKBPPP	3.06529e-05	5.72429e-06	TRUE	0.568998
rs6737150	THR	GUSB	UKBPPP	3.03328e-05	6.09062e-07	TRUE	0.391826
rs2693314	THR	GUSB	UKBPPP	2.98517e-05	9.72307e-06	TRUE	0.670919
rs544822	THR	GUSB	UKBPPP	2.97984e-05	4.3857e-07	TRUE	0.384907
rs10463301	THR	GUSB	UKBPPP	2.97022e-05	7.18988e-06	TRUE	0.615999
rs518080	THR	GUSB	UKBPPP	2.93457e-05	3.40844e-06	TRUE	0.517709
rs941123	THR	GUSB	UKBPPP	2.92909e-05	8.80222e-05	FALSE	0.472031
rs1681630	THR	GUSB	UKBPPP	2.92764e-05	2.80302e-05	TRUE	0.983175
rs2839119	THR	GUSB	UKBPPP	2.88485e-05	1.30933e-05	TRUE	0.750874
rs12131794	THR	ITGA2	UKBPPP	6.5363e-05	0.000161305	FALSE	0.407827
rs17817964	THR	ITGA2	UKBPPP	6.40379e-05	2.57644e-06	TRUE	0.251353
rs12191808	THR	ITGA2	UKBPPP	6.40379e-05	1.65615e-08	TRUE	0.158009
rs75686861	THR	ITGA2	UKBPPP	6.32629e-05	8.86653e-06	TRUE	0.372254
rs2971811	THR	ITGA2	UKBPPP	6.22868e-05	5.19802e-05	TRUE	0.902601
rs16922958	THR	ITGA2	UKBPPP	6.22868e-05	1.30543e-08	TRUE	0.163127
rs17120227	THR	ITGA2	UKBPPP	5.92908e-05	6.63711e-07	TRUE	0.216984
rs2248760	THR	ITGA2	UKBPPP	5.86828e-05	2.73034e-05	TRUE	0.662361
rs12866004	THR	ITGA2	UKBPPP	5.74487e-05	9.44944e-05	FALSE	0.700997
rs11597888	THR	ITGA2	UKBPPP	5.62352e-05	8.42375e-06	TRUE	0.409819
rs2276749	THR	ITGA2	UKBPPP	5.59251e-05	6.26623e-06	TRUE	0.372358
rs730601	THR	ITGA2	UKBPPP	5.56002e-05	4.83331e-06	TRUE	0.345779
rs1245535	THR	ITGA2	UKBPPP	5.47226e-05	0.000149912	FALSE	0.384819
rs1855691	THR	ITGA2	UKBPPP	5.31694e-05	0.000118273	FALSE	0.520485
rs11022512	THR	ITGA2	UKBPPP	5.31219e-05	6.04141e-05	FALSE	0.930815
rs13202733	THR	ITGA2	UKBPPP	5.22192e-05	1.52051e-05	TRUE	0.550814
rs62247127	THR	ITGA2	UKBPPP	5.22056e-05	3.72206e-05	TRUE	0.840207
rs2367261	THR	ITGA2	UKBPPP	5.04606e-05	1.05564e-05	TRUE	0.489477
rs15691	THR	ITGA2	UKBPPP	4.99548e-05	1.25262e-05	TRUE	0.526922
rs2095140	THR	ITGA2	UKBPPP	4.97098e-05	5.60378e-05	FALSE	0.937782
rs75621460	THR	ITGA2	UKBPPP	4.94858e-05	5.92559e-05	FALSE	0.905344
rs1418702	THR	ITGA2	UKBPPP	4.87283e-05	6.49318e-05	FALSE	0.846801
rs9992682	THR	ITGA2	UKBPPP	4.8319e-05	6.94958e-06	TRUE	0.439106
rs1999659	THR	ITGA2	UKBPPP	4.7689e-05	1.97612e-05	TRUE	0.659096
rs9981408	THR	ITGA2	UKBPPP	4.7685e-05	4.82603e-07	TRUE	0.265443
rs67641990	THR	ITGA2	UKBPPP	4.73894e-05	1.88083e-06	TRUE	0.32294
rs1815171	THR	ITGA2	UKBPPP	4.72523e-05	5.29748e-07	TRUE	0.270442
rs56155140	THR	ITGA2	UKBPPP	4.66953e-05	6.74014e-05	FALSE	0.805054
rs35837782	THR	ITGA2	UKBPPP	4.66944e-05	6.62383e-05	FALSE	0.814933
rs3020418	THR	ITGA2	UKBPPP	4.46561e-05	8.23261e-06	TRUE	0.494137
rs1515873	THR	ITGA2	UKBPPP	4.37384e-05	5.60849e-06	TRUE	0.446535
rs11130493	THR	ITGA2	UKBPPP	4.34038e-05	6.13777e-05	FALSE	0.823174
rs7410416	THR	ITGA2	UKBPPP	4.30087e-05	8.00131e-07	TRUE	0.309861
rs227734	THR	ITGA2	UKBPPP	4.29638e-05	0.000103594	FALSE	0.515861
rs7735277	THR	ITGA2	UKBPPP	4.22382e-05	0.0440194	FALSE	5.30553e-300
rs10274928	THR	ITGA2	UKBPPP	4.22162e-05	1.12772e-08	TRUE	0.251806
rs13209685	THR	ITGA2	UKBPPP	4.16604e-05	2.45989e-07	TRUE	0.285344
rs4915735	THR	ITGA2	UKBPPP	4.13173e-05	7.46961e-07	TRUE	0.318484
rs6020421	THR	ITGA2	UKBPPP	4.12271e-05	6.10421e-05	FALSE	0.802879
rs12779973	THR	ITGA2	UKBPPP	4.0972e-05	0.000890309	FALSE	2.62358e-05
rs1401795	THR	ITGA2	UKBPPP	4.09021e-05	1.71432e-06	TRUE	0.361782
rs75495843	THR	ITGA2	UKBPPP	4.02228e-05	1.29658e-05	TRUE	0.623043
rs9613640	THR	ITGA2	UKBPPP	4.01712e-05	3.58896e-06	TRUE	0.425587
rs12040949	THR	ITGA2	UKBPPP	3.92486e-05	1.61061e-05	TRUE	0.68641
rs6501201	THR	ITGA2	UKBPPP	3.85937e-05	7.26661e-05	FALSE	0.67845
rs60250748	THR	ITGA2	UKBPPP	3.82594e-05	2.39385e-07	TRUE	0.30709
rs55645035	THR	ITGA2	UKBPPP	3.81364e-05	1.38092e-05	TRUE	0.659223
rs13107325	THR	ITGA2	UKBPPP	3.76953e-05	1.58815e-05	TRUE	0.699263
rs10042463	THR	ITGA2	UKBPPP	3.72867e-05	1.152e-06	TRUE	0.366825
rs59015798	THR	ITGA2	UKBPPP	3.7106e-05	2.80883e-05	TRUE	0.887123
rs78744936	THR	ITGA2	UKBPPP	3.69288e-05	3.11447e-06	TRUE	0.439412
rs1879529	THR	ITGA2	UKBPPP	3.64974e-05	2.49886e-06	TRUE	0.423829
rs62055888	THR	ITGA2	UKBPPP	3.62552e-05	2.68362e-06	TRUE	0.431924
rs8341	THR	ITGA2	UKBPPP	3.61494e-05	6.0921e-06	TRUE	0.525104
rs10777215	THR	ITGA2	UKBPPP	3.61057e-05	2.5383e-07	TRUE	0.323609
rs1280039	THR	ITGA2	UKBPPP	3.54945e-05	2.52721e-05	TRUE	0.867478
rs3102519	THR	ITGA2	UKBPPP	3.54572e-05	4.34129e-05	FALSE	0.909453
rs13136828	THR	ITGA2	UKBPPP	3.5365e-05	6.36031e-05	FALSE	0.716084
rs35969739	THR	ITGA2	UKBPPP	3.53016e-05	1.17764e-05	TRUE	0.652689
rs34634096	THR	ITGA2	UKBPPP	3.52256e-05	2.51397e-05	TRUE	0.868808
rs72699659	THR	ITGA2	UKBPPP	3.45591e-05	5.36065e-05	FALSE	0.795839
rs17677724	THR	ITGA2	UKBPPP	3.40651e-05	1.83552e-06	TRUE	0.421632
rs2598107	THR	ITGA2	UKBPPP	3.3789e-05	4.32617e-05	FALSE	0.890961
rs1341637	THR	ITGA2	UKBPPP	3.29353e-05	7.70553e-05	FALSE	0.58578
rs3129293	THR	ITGA2	UKBPPP	3.28775e-05	1.71353e-05	TRUE	0.774964
rs4843541	THR	ITGA2	UKBPPP	3.27652e-05	7.6836e-06	TRUE	0.596571
