## Supplementary Table for "Genetically informed search for potential osteoarthritis drug targets across the proteome" (part 19 of 26)

### Sheet: S7 (continued)
SNP id	Exposure trait	Outcome trait	Database	R squre of exposure	R square of outcome	Steiger direction	Steiger p-val
rs8027450	THR	ITGA2	UKBPPP	3.27067e-05	4.47498e-07	TRUE	0.365205
rs876531	THR	ITGA2	UKBPPP	3.26405e-05	1.30505e-06	TRUE	0.412464
rs560887	THR	ITGA2	UKBPPP	3.18271e-05	3.16611e-05	TRUE	0.997892
rs10116772	THR	ITGA2	UKBPPP	3.17151e-05	0.000166111	FALSE	0.193165
rs2731565	THR	ITGA2	UKBPPP	3.15651e-05	1.46747e-05	TRUE	0.748577
rs6960912	THR	ITGA2	UKBPPP	3.15015e-05	2.67447e-05	TRUE	0.936961
rs7294891	THR	ITGA2	UKBPPP	3.14689e-05	1.52326e-05	TRUE	0.759573
rs11075921	THR	ITGA2	UKBPPP	3.11655e-05	1.08119e-06	TRUE	0.415333
rs1327311	THR	ITGA2	UKBPPP	3.10267e-05	5.1042e-05	FALSE	0.777736
rs62184386	THR	ITGA2	UKBPPP	3.06529e-05	7.42035e-06	TRUE	0.614057
rs6737150	THR	ITGA2	UKBPPP	3.03328e-05	1.59586e-05	TRUE	0.786209
rs2693314	THR	ITGA2	UKBPPP	2.98517e-05	0.000104704	FALSE	0.392485
rs544822	THR	ITGA2	UKBPPP	2.97984e-05	1.89964e-05	TRUE	0.843598
rs10463301	THR	ITGA2	UKBPPP	2.97022e-05	3.8058e-05	FALSE	0.897399
rs518080	THR	ITGA2	UKBPPP	2.93457e-05	5.03865e-07	TRUE	0.398644
rs941123	THR	ITGA2	UKBPPP	2.92909e-05	4.49973e-06	TRUE	0.555147
rs1681630	THR	ITGA2	UKBPPP	2.92764e-05	3.11614e-05	FALSE	0.975472
rs2839119	THR	ITGA2	UKBPPP	2.88485e-05	1.23775e-05	TRUE	0.739709
rs12131794	THR	ITIH1	UKBPPP	6.5363e-05	8.66758e-06	TRUE	0.351046
rs17817964	THR	ITIH1	UKBPPP	6.40379e-05	7.20594e-05	FALSE	0.929684
rs12191808	THR	ITIH1	UKBPPP	6.40379e-05	4.3043e-06	TRUE	0.282226
rs75686861	THR	ITIH1	UKBPPP	6.32629e-05	2.55378e-06	TRUE	0.248918
rs2971811	THR	ITIH1	UKBPPP	6.22868e-05	8.62157e-07	TRUE	0.206495
rs16922958	THR	ITIH1	UKBPPP	6.22868e-05	8.04217e-07	TRUE	0.204434
rs17120227	THR	ITIH1	UKBPPP	5.92908e-05	6.75997e-06	TRUE	0.354865
rs2248760	THR	ITIH1	UKBPPP	5.86828e-05	3.27245e-06	TRUE	0.288461
rs12866004	THR	ITIH1	UKBPPP	5.74487e-05	3.00164e-06	TRUE	0.288834
rs11597888	THR	ITIH1	UKBPPP	5.62352e-05	2.30895e-05	TRUE	0.625059
rs2276749	THR	ITIH1	UKBPPP	5.59251e-05	6.65107e-05	FALSE	0.902237
rs730601	THR	ITIH1	UKBPPP	5.56002e-05	1.40054e-06	TRUE	0.255126
rs1245535	THR	ITIH1	UKBPPP	5.47226e-05	7.06946e-06	TRUE	0.389996
rs1855691	THR	ITIH1	UKBPPP	5.31694e-05	5.38661e-05	FALSE	0.993107
rs11022512	THR	ITIH1	UKBPPP	5.31219e-05	4.73663e-05	TRUE	0.941264
rs13202733	THR	ITIH1	UKBPPP	5.22192e-05	6.06882e-05	FALSE	0.918508
rs62247127	THR	ITIH1	UKBPPP	5.22056e-05	6.79422e-06	TRUE	0.402097
rs2367261	THR	ITIH1	UKBPPP	5.04606e-05	8.47906e-06	TRUE	0.447013
rs15691	THR	ITIH1	UKBPPP	4.99548e-05	2.12761e-05	TRUE	0.656025
rs2095140	THR	ITIH1	UKBPPP	4.97098e-05	3.52248e-06	TRUE	0.347965
rs75621460	THR	ITIH1	UKBPPP	4.94858e-05	1.4787e-05	TRUE	0.56289
rs1418702	THR	ITIH1	UKBPPP	4.87283e-05	4.75775e-06	TRUE	0.383953
rs9992682	THR	ITIH1	UKBPPP	4.8319e-05	3.29154e-06	TRUE	0.351402
rs1999659	THR	ITIH1	UKBPPP	4.7689e-05	2.27378e-05	TRUE	0.698218
rs9981408	THR	ITIH1	UKBPPP	4.7685e-05	6.64365e-05	FALSE	0.82125
rs67641990	THR	ITIH1	UKBPPP	4.73894e-05	9.35474e-05	FALSE	0.613008
rs1815171	THR	ITIH1	UKBPPP	4.72523e-05	2.37311e-05	TRUE	0.716391
rs56155140	THR	ITIH1	UKBPPP	4.66953e-05	1.72163e-05	TRUE	0.62631
rs35837782	THR	ITIH1	UKBPPP	4.66944e-05	3.37771e-06	TRUE	0.364823
rs3020418	THR	ITIH1	UKBPPP	4.46561e-05	8.18488e-05	FALSE	0.667955
rs1515873	THR	ITIH1	UKBPPP	4.37384e-05	3.02428e-07	TRUE	0.271346
rs11130493	THR	ITIH1	UKBPPP	4.34038e-05	4.70791e-05	FALSE	0.960462
rs7410416	THR	ITIH1	UKBPPP	4.30087e-05	1.05795e-05	TRUE	0.548744
rs227734	THR	ITIH1	UKBPPP	4.29638e-05	1.50395e-08	TRUE	0.243288
rs7735277	THR	ITIH1	UKBPPP	4.22382e-05	6.58411e-05	FALSE	0.769514
rs10274928	THR	ITIH1	UKBPPP	4.22162e-05	1.68124e-05	TRUE	0.663668
rs13209685	THR	ITIH1	UKBPPP	4.16604e-05	5.49408e-05	FALSE	0.862069
rs4915735	THR	ITIH1	UKBPPP	4.13173e-05	3.96078e-05	TRUE	0.980551
rs6020421	THR	ITIH1	UKBPPP	4.12271e-05	6.16455e-05	FALSE	0.795222
rs12779973	THR	ITIH1	UKBPPP	4.0972e-05	1.69652e-05	TRUE	0.678887
rs1401795	THR	ITIH1	UKBPPP	4.09021e-05	5.13251e-05	FALSE	0.889097
rs75495843	THR	ITIH1	UKBPPP	4.02228e-05	1.49899e-05	TRUE	0.654037
rs9613640	THR	ITIH1	UKBPPP	4.01712e-05	7.07566e-05	FALSE	0.706781
rs12040949	THR	ITIH1	UKBPPP	3.92486e-05	7.0549e-06	TRUE	0.51269
rs6501201	THR	ITIH1	UKBPPP	3.85937e-05	2.85039e-05	TRUE	0.874096
rs60250748	THR	ITIH1	UKBPPP	3.82594e-05	7.71444e-06	TRUE	0.536429
rs55645035	THR	ITIH1	UKBPPP	3.81364e-05	2.842e-06	TRUE	0.415387
rs13107325	THR	ITIH1	UKBPPP	3.76953e-05	1.8707e-05	TRUE	0.742033
rs10042463	THR	ITIH1	UKBPPP	3.72867e-05	7.0683e-05	FALSE	0.676358
rs59015798	THR	ITIH1	UKBPPP	3.7106e-05	2.00352e-05	TRUE	0.769486
rs78744936	THR	ITIH1	UKBPPP	3.69288e-05	8.80204e-05	FALSE	0.548789
rs1879529	THR	ITIH1	UKBPPP	3.64974e-05	5.20359e-05	FALSE	0.831588
rs62055888	THR	ITIH1	UKBPPP	3.62552e-05	4.08136e-06	TRUE	0.467958
rs8341	THR	ITIH1	UKBPPP	3.61494e-05	6.70582e-06	TRUE	0.534644
rs10777215	THR	ITIH1	UKBPPP	3.61057e-05	0.000197716	FALSE	0.144048
rs1280039	THR	ITIH1	UKBPPP	3.54945e-05	4.31247e-05	FALSE	0.911999
rs3102519	THR	ITIH1	UKBPPP	3.54572e-05	2.10452e-05	TRUE	0.804134
rs13136828	THR	ITIH1	UKBPPP	3.5365e-05	9.00375e-05	FALSE	0.520508
rs35969739	THR	ITIH1	UKBPPP	3.53016e-05	1.13404e-05	TRUE	0.640546
rs34634096	THR	ITIH1	UKBPPP	3.52256e-05	3.59668e-05	FALSE	0.991009
rs72699659	THR	ITIH1	UKBPPP	3.45591e-05	4.84004e-06	TRUE	0.504557
rs17677724	THR	ITIH1	UKBPPP	3.40651e-05	3.65863e-06	TRUE	0.476591
rs2598107	THR	ITIH1	UKBPPP	3.3789e-05	5.03305e-06	TRUE	0.517303
rs1341637	THR	ITIH1	UKBPPP	3.29353e-05	4.55337e-05	FALSE	0.854773
rs3129293	THR	ITIH1	UKBPPP	3.28775e-05	3.07881e-05	TRUE	0.9732
rs4843541	THR	ITIH1	UKBPPP	3.27652e-05	7.63407e-05	FALSE	0.584628
rs8027450	THR	ITIH1	UKBPPP	3.27067e-05	1.48344e-06	TRUE	0.414209
rs876531	THR	ITIH1	UKBPPP	3.26405e-05	6.98287e-07	TRUE	0.376257
rs560887	THR	ITIH1	UKBPPP	3.18271e-05	1.12293e-06	TRUE	0.405875
rs10116772	THR	ITIH1	UKBPPP	3.17151e-05	3.17204e-07	TRUE	0.357868
rs2731565	THR	ITIH1	UKBPPP	3.15651e-05	6.16542e-05	FALSE	0.685312
rs6960912	THR	ITIH1	UKBPPP	3.15015e-05	1.32518e-06	TRUE	0.418324
rs7294891	THR	ITIH1	UKBPPP	3.14689e-05	7.7119e-08	TRUE	0.333417
rs11075921	THR	ITIH1	UKBPPP	3.11655e-05	2.1066e-05	TRUE	0.857068
rs1327311	THR	ITIH1	UKBPPP	3.10267e-05	5.41771e-05	FALSE	0.745341
rs62184386	THR	ITIH1	UKBPPP	3.06529e-05	3.64797e-05	FALSE	0.927246
rs6737150	THR	ITIH1	UKBPPP	3.03328e-05	4.32689e-05	FALSE	0.846036
rs2693314	THR	ITIH1	UKBPPP	2.98517e-05	6.12352e-05	FALSE	0.668342
rs544822	THR	ITIH1	UKBPPP	2.97984e-05	8.37748e-05	FALSE	0.502761
rs10463301	THR	ITIH1	UKBPPP	2.97022e-05	1.69006e-05	TRUE	0.808087
rs518080	THR	ITIH1	UKBPPP	2.93457e-05	6.94388e-06	TRUE	0.613783
rs941123	THR	ITIH1	UKBPPP	2.92909e-05	8.88924e-06	TRUE	0.659264
rs1681630	THR	ITIH1	UKBPPP	2.92764e-05	0.000222097	FALSE	0.0850519
rs2839119	THR	ITIH1	UKBPPP	2.88485e-05	9.81301e-06	TRUE	0.684684
rs12131794	THR	ITIH3	UKBPPP	6.5363e-05	7.37689e-05	FALSE	0.92732
rs17817964	THR	ITIH3	UKBPPP	6.40379e-05	5.76727e-08	TRUE	0.160204
rs12191808	THR	ITIH3	UKBPPP	6.40379e-05	5.89115e-05	TRUE	0.952822
rs75686861	THR	ITIH3	UKBPPP	6.32629e-05	1.79302e-05	TRUE	0.500982
rs2971811	THR	ITIH3	UKBPPP	6.22868e-05	1.60978e-05	TRUE	0.482678
rs16922958	THR	ITIH3	UKBPPP	6.22868e-05	1.01633e-05	TRUE	0.394702
rs17120227	THR	ITIH3	UKBPPP	5.92908e-05	1.41965e-05	TRUE	0.476806
rs2248760	THR	ITIH3	UKBPPP	5.86828e-05	1.56527e-05	TRUE	0.502743
rs12866004	THR	ITIH3	UKBPPP	5.74487e-05	2.08946e-06	TRUE	0.267085
rs11597888	THR	ITIH3	UKBPPP	5.62352e-05	6.54541e-05	FALSE	0.914791
rs2276749	THR	ITIH3	UKBPPP	5.59251e-05	7.42148e-06	TRUE	0.389712
rs730601	THR	ITIH3	UKBPPP	5.56002e-05	3.04514e-05	TRUE	0.725819
rs1245535	THR	ITIH3	UKBPPP	5.47226e-05	0.000103487	FALSE	0.615551
rs1855691	THR	ITIH3	UKBPPP	5.31694e-05	1.45778e-06	TRUE	0.270977
rs11022512	THR	ITIH3	UKBPPP	5.31219e-05	3.59054e-05	TRUE	0.814558
rs13202733	THR	ITIH3	UKBPPP	5.22192e-05	2.75562e-06	TRUE	0.313894
rs62247127	THR	ITIH3	UKBPPP	5.22056e-05	5.4872e-06	TRUE	0.376999
rs2367261	THR	ITIH3	UKBPPP	5.04606e-05	1.28083e-05	TRUE	0.52366
rs15691	THR	ITIH3	UKBPPP	4.99548e-05	1.2133e-05	TRUE	0.516624
rs2095140	THR	ITIH3	UKBPPP	4.97098e-05	2.43632e-05	TRUE	0.702022
rs75621460	THR	ITIH3	UKBPPP	4.94858e-05	7.53504e-05	FALSE	0.765865
rs1418702	THR	ITIH3	UKBPPP	4.87283e-05	4.53852e-05	TRUE	0.964828
rs9992682	THR	ITIH3	UKBPPP	4.8319e-05	5.64096e-05	FALSE	0.919374
rs1999659	THR	ITIH3	UKBPPP	4.7689e-05	0.000383686	FALSE	0.0217378
rs9981408	THR	ITIH3	UKBPPP	4.7685e-05	1.90305e-05	TRUE	0.645441
rs67641990	THR	ITIH3	UKBPPP	4.73894e-05	1.43887e-06	TRUE	0.303731
rs1815171	THR	ITIH3	UKBPPP	4.72523e-05	7.29264e-05	FALSE	0.76313
rs56155140	THR	ITIH3	UKBPPP	4.66953e-05	9.467e-06	TRUE	0.49672
rs35837782	THR	ITIH3	UKBPPP	4.66944e-05	1.48313e-05	TRUE	0.589502
rs3020418	THR	ITIH3	UKBPPP	4.46561e-05	1.73642e-06	TRUE	0.331735
rs1515873	THR	ITIH3	UKBPPP	4.37384e-05	8.32679e-05	FALSE	0.649515
rs11130493	THR	ITIH3	UKBPPP	4.34038e-05	5.31153e-05	FALSE	0.899235
rs7410416	THR	ITIH3	UKBPPP	4.30087e-05	9.84745e-05	FALSE	0.542589
rs227734	THR	ITIH3	UKBPPP	4.29638e-05	6.16623e-06	TRUE	0.461343
rs7735277	THR	ITIH3	UKBPPP	4.22382e-05	0.000102193	FALSE	0.513649
rs10274928	THR	ITIH3	UKBPPP	4.22162e-05	0.000101953	FALSE	0.514838
rs13209685	THR	ITIH3	UKBPPP	4.16604e-05	5.19338e-05	FALSE	0.89177
rs4915735	THR	ITIH3	UKBPPP	4.13173e-05	1.74891e-05	TRUE	0.684496
rs6020421	THR	ITIH3	UKBPPP	4.12271e-05	3.02149e-05	TRUE	0.867226
rs12779973	THR	ITIH3	UKBPPP	4.0972e-05	1.72205e-05	TRUE	0.683789
rs1401795	THR	ITIH3	UKBPPP	4.09021e-05	2.55526e-06	TRUE	0.385454
rs75495843	THR	ITIH3	UKBPPP	4.02228e-05	2.20056e-05	TRUE	0.765142
rs9613640	THR	ITIH3	UKBPPP	4.01712e-05	4.7987e-07	TRUE	0.307073
rs12040949	THR	ITIH3	UKBPPP	3.92486e-05	8.7548e-05	FALSE	0.575878
rs6501201	THR	ITIH3	UKBPPP	3.85937e-05	1.66516e-05	TRUE	0.699726
rs60250748	THR	ITIH3	UKBPPP	3.82594e-05	1.11663e-05	TRUE	0.606887
rs55645035	THR	ITIH3	UKBPPP	3.81364e-05	5.68716e-05	FALSE	0.804812
rs13107325	THR	ITIH3	UKBPPP	3.76953e-05	0.000105602	FALSE	0.454183
rs10042463	THR	ITIH3	UKBPPP	3.72867e-05	9.84524e-05	FALSE	0.489911
rs59015798	THR	ITIH3	UKBPPP	3.7106e-05	1.81448e-06	TRUE	0.390679
rs78744936	THR	ITIH3	UKBPPP	3.69288e-05	4.18271e-05	FALSE	0.943676
rs1879529	THR	ITIH3	UKBPPP	3.64974e-05	1.55836e-05	TRUE	0.704832
rs62055888	THR	ITIH3	UKBPPP	3.62552e-05	5.61461e-06	TRUE	0.508813
rs8341	THR	ITIH3	UKBPPP	3.61494e-05	5.1531e-06	TRUE	0.498347
rs10777215	THR	ITIH3	UKBPPP	3.61057e-05	8.26985e-07	TRUE	0.356211
rs1280039	THR	ITIH3	UKBPPP	3.54945e-05	4.20473e-05	FALSE	0.924086
rs3102519	THR	ITIH3	UKBPPP	3.54572e-05	1.82898e-05	TRUE	0.761446
rs13136828	THR	ITIH3	UKBPPP	3.5365e-05	4.67192e-05	FALSE	0.872315
rs35969739	THR	ITIH3	UKBPPP	3.53016e-05	1.75835e-07	TRUE	0.317747
rs34634096	THR	ITIH3	UKBPPP	3.52256e-05	1.85455e-06	TRUE	0.407998
rs72699659	THR	ITIH3	UKBPPP	3.45591e-05	7.01705e-08	TRUE	0.309786
rs17677724	THR	ITIH3	UKBPPP	3.40651e-05	0.000196929	FALSE	0.138047
rs2598107	THR	ITIH3	UKBPPP	3.3789e-05	3.48525e-05	FALSE	0.986898
rs1341637	THR	ITIH3	UKBPPP	3.29353e-05	3.76357e-05	FALSE	0.942902
rs3129293	THR	ITIH3	UKBPPP	3.28775e-05	0.000103877	FALSE	0.419883
rs4843541	THR	ITIH3	UKBPPP	3.27652e-05	2.21488e-06	TRUE	0.443457
rs8027450	THR	ITIH3	UKBPPP	3.27067e-05	4.01261e-07	TRUE	0.357523
rs876531	THR	ITIH3	UKBPPP	3.26405e-05	1.44908e-05	TRUE	0.730143
rs560887	THR	ITIH3	UKBPPP	3.18271e-05	4.70697e-06	TRUE	0.529893
rs10116772	THR	ITIH3	UKBPPP	3.17151e-05	4.16022e-05	FALSE	0.882292
rs2731565	THR	ITIH3	UKBPPP	3.15651e-05	9.82832e-06	TRUE	0.653225
rs6960912	THR	ITIH3	UKBPPP	3.15015e-05	9.96221e-06	TRUE	0.656746
rs7294891	THR	ITIH3	UKBPPP	3.14689e-05	4.97541e-09	TRUE	0.316262
rs11075921	THR	ITIH3	UKBPPP	3.11655e-05	0.000100763	FALSE	0.42016
rs1327311	THR	ITIH3	UKBPPP	3.10267e-05	1.39386e-07	TRUE	0.3471
rs62184386	THR	ITIH3	UKBPPP	3.06529e-05	3.81429e-05	FALSE	0.907889
rs6737150	THR	ITIH3	UKBPPP	3.03328e-05	6.72455e-06	TRUE	0.598
rs2693314	THR	ITIH3	UKBPPP	2.98517e-05	4.84411e-11	TRUE	0.323521
rs544822	THR	ITIH3	UKBPPP	2.97984e-05	0.000267434	FALSE	0.0486861
rs10463301	THR	ITIH3	UKBPPP	2.97022e-05	7.31503e-06	TRUE	0.6194
rs518080	THR	ITIH3	UKBPPP	2.93457e-05	3.27442e-06	TRUE	0.513944
rs941123	THR	ITIH3	UKBPPP	2.92909e-05	4.53225e-05	FALSE	0.811227
rs1681630	THR	ITIH3	UKBPPP	2.92764e-05	6.57578e-05	FALSE	0.625399
rs2839119	THR	ITIH3	UKBPPP	2.88485e-05	5.6511e-05	FALSE	0.697772
rs12131794	THR	LACTB2	UKBPPP	6.5363e-05	8.58516e-05	FALSE	0.831087
rs17817964	THR	LACTB2	UKBPPP	6.40379e-05	1.12951e-05	TRUE	0.401811
rs12191808	THR	LACTB2	UKBPPP	6.40379e-05	8.89435e-06	TRUE	0.364538
rs75686861	THR	LACTB2	UKBPPP	6.32629e-05	5.92946e-06	TRUE	0.318846
rs2971811	THR	LACTB2	UKBPPP	6.22868e-05	3.87389e-05	TRUE	0.763173
rs16922958	THR	LACTB2	UKBPPP	6.22868e-05	9.03157e-05	FALSE	0.771014
rs17120227	THR	LACTB2	UKBPPP	5.92908e-05	6.98235e-08	TRUE	0.179242
rs2248760	THR	LACTB2	UKBPPP	5.86828e-05	7.38174e-08	TRUE	0.182008
rs12866004	THR	LACTB2	UKBPPP	5.74487e-05	5.76113e-05	FALSE	0.998454
rs11597888	THR	LACTB2	UKBPPP	5.62352e-05	3.9799e-06	TRUE	0.32014
rs2276749	THR	LACTB2	UKBPPP	5.59251e-05	8.90432e-07	TRUE	0.23787
rs730601	THR	LACTB2	UKBPPP	5.56002e-05	4.15417e-05	TRUE	0.85506
rs1245535	THR	LACTB2	UKBPPP	5.47226e-05	3.41183e-05	TRUE	0.778612
rs1855691	THR	LACTB2	UKBPPP	5.31694e-05	1.45354e-05	TRUE	0.529717
rs11022512	THR	LACTB2	UKBPPP	5.31219e-05	6.75678e-05	FALSE	0.866382
rs13202733	THR	LACTB2	UKBPPP	5.22192e-05	5.64169e-06	TRUE	0.380907
rs62247127	THR	LACTB2	UKBPPP	5.22056e-05	3.09917e-05	TRUE	0.764528
rs2367261	THR	LACTB2	UKBPPP	5.04606e-05	1.85205e-05	TRUE	0.613026
rs15691	THR	LACTB2	UKBPPP	4.99548e-05	0.000112011	FALSE	0.525394
rs2095140	THR	LACTB2	UKBPPP	4.97098e-05	4.06098e-07	TRUE	0.246704
rs75621460	THR	LACTB2	UKBPPP	4.94858e-05	1.00335e-05	TRUE	0.484871
rs1418702	THR	LACTB2	UKBPPP	4.87283e-05	2.14692e-05	TRUE	0.671604
rs9992682	THR	LACTB2	UKBPPP	4.8319e-05	4.78026e-05	TRUE	0.994632
rs1999659	THR	LACTB2	UKBPPP	4.7689e-05	1.78064e-06	TRUE	0.314263
rs9981408	THR	LACTB2	UKBPPP	4.7685e-05	4.45387e-07	TRUE	0.25985
rs67641990	THR	LACTB2	UKBPPP	4.73894e-05	2.35914e-08	TRUE	0.22411
rs1815171	THR	LACTB2	UKBPPP	4.72523e-05	9.61298e-06	TRUE	0.495491
rs56155140	THR	LACTB2	UKBPPP	4.66953e-05	2.16645e-06	TRUE	0.332834
rs35837782	THR	LACTB2	UKBPPP	4.66944e-05	6.27085e-07	TRUE	0.275171
rs3020418	THR	LACTB2	UKBPPP	4.46561e-05	5.95615e-05	FALSE	0.851685
rs1515873	THR	LACTB2	UKBPPP	4.37384e-05	0.000167064	FALSE	0.254221
rs11130493	THR	LACTB2	UKBPPP	4.34038e-05	0.000169978	FALSE	0.244012
rs7410416	THR	LACTB2	UKBPPP	4.30087e-05	1.83697e-05	TRUE	0.681509
rs227734	THR	LACTB2	UKBPPP	4.29638e-05	1.22072e-06	TRUE	0.324934
rs7735277	THR	LACTB2	UKBPPP	4.22382e-05	2.77129e-05	TRUE	0.823507
rs10274928	THR	LACTB2	UKBPPP	4.22162e-05	6.07045e-06	TRUE	0.466268
rs13209685	THR	LACTB2	UKBPPP	4.16604e-05	2.80648e-06	TRUE	0.388002
rs4915735	THR	LACTB2	UKBPPP	4.13173e-05	1.25362e-05	TRUE	0.602017
rs6020421	THR	LACTB2	UKBPPP	4.12271e-05	4.68741e-05	FALSE	0.938717
rs12779973	THR	LACTB2	UKBPPP	4.0972e-05	0.000772071	FALSE	0.000111591
rs1401795	THR	LACTB2	UKBPPP	4.09021e-05	4.23242e-06	TRUE	0.433284
rs75495843	THR	LACTB2	UKBPPP	4.02228e-05	3.7719e-07	TRUE	0.300851
rs9613640	THR	LACTB2	UKBPPP	4.01712e-05	7.24887e-06	TRUE	0.510214
rs12040949	THR	LACTB2	UKBPPP	3.92486e-05	2.72278e-05	TRUE	0.850023
rs6501201	THR	LACTB2	UKBPPP	3.85937e-05	1.75799e-05	TRUE	0.715273
rs60250748	THR	LACTB2	UKBPPP	3.82594e-05	2.25801e-06	TRUE	0.397654
rs55645035	THR	LACTB2	UKBPPP	3.81364e-05	1.59262e-07	TRUE	0.296785
rs13107325	THR	LACTB2	UKBPPP	3.76953e-05	1.87788e-08	TRUE	0.278271
rs10042463	THR	LACTB2	UKBPPP	3.72867e-05	2.5493e-05	TRUE	0.848555
rs59015798	THR	LACTB2	UKBPPP	3.7106e-05	0.000124421	FALSE	0.360429
rs78744936	THR	LACTB2	UKBPPP	3.69288e-05	0.0001337	FALSE	0.321704
rs1879529	THR	LACTB2	UKBPPP	3.64974e-05	8.6161e-05	FALSE	0.558262
rs62055888	THR	LACTB2	UKBPPP	3.62552e-05	4.20498e-05	FALSE	0.9333
rs8341	THR	LACTB2	UKBPPP	3.61494e-05	1.19806e-08	TRUE	0.286326
rs10777215	THR	LACTB2	UKBPPP	3.61057e-05	3.02725e-06	TRUE	0.440668
rs1280039	THR	LACTB2	UKBPPP	3.54945e-05	7.28402e-09	TRUE	0.288831
rs3102519	THR	LACTB2	UKBPPP	3.54572e-05	2.37456e-09	TRUE	0.286091
rs13136828	THR	LACTB2	UKBPPP	3.5365e-05	9.80583e-05	FALSE	0.474912
rs35969739	THR	LACTB2	UKBPPP	3.53016e-05	2.89947e-05	TRUE	0.919883
rs34634096	THR	LACTB2	UKBPPP	3.52256e-05	5.06713e-06	TRUE	0.505772
rs72699659	THR	LACTB2	UKBPPP	3.45591e-05	2.63406e-05	TRUE	0.892756
rs17677724	THR	LACTB2	UKBPPP	3.40651e-05	1.82474e-05	TRUE	0.777446
rs2598107	THR	LACTB2	UKBPPP	3.3789e-05	1.4048e-05	TRUE	0.709186
rs1341637	THR	LACTB2	UKBPPP	3.29353e-05	2.50121e-05	TRUE	0.893995
rs3129293	THR	LACTB2	UKBPPP	3.28775e-05	8.63841e-07	TRUE	0.385505
rs4843541	THR	LACTB2	UKBPPP	3.27652e-05	1.39802e-06	TRUE	0.412022
rs8027450	THR	LACTB2	UKBPPP	3.27067e-05	0.000268022	FALSE	0.0543166
rs876531	THR	LACTB2	UKBPPP	3.26405e-05	0.000140825	FALSE	0.266313
rs560887	THR	LACTB2	UKBPPP	3.18271e-05	3.446e-05	FALSE	0.967047
rs10116772	THR	LACTB2	UKBPPP	3.17151e-05	6.70506e-06	TRUE	0.582665
rs2731565	THR	LACTB2	UKBPPP	3.15651e-05	1.26668e-07	TRUE	0.341854
rs6960912	THR	LACTB2	UKBPPP	3.15015e-05	1.88584e-05	TRUE	0.818564
rs7294891	THR	LACTB2	UKBPPP	3.14689e-05	2.13317e-05	TRUE	0.857925
rs11075921	THR	LACTB2	UKBPPP	3.11655e-05	3.38323e-06	TRUE	0.498965
rs1327311	THR	LACTB2	UKBPPP	3.10267e-05	4.20597e-06	TRUE	0.52499
rs62184386	THR	LACTB2	UKBPPP	3.06529e-05	3.63415e-05	FALSE	0.929202
rs6737150	THR	LACTB2	UKBPPP	3.03328e-05	7.7647e-07	TRUE	0.403365
rs2693314	THR	LACTB2	UKBPPP	2.98517e-05	3.36074e-05	FALSE	0.951962
rs544822	THR	LACTB2	UKBPPP	2.97984e-05	1.53094e-06	TRUE	0.445763
rs10463301	THR	LACTB2	UKBPPP	2.97022e-05	3.18989e-06	TRUE	0.508102
rs518080	THR	LACTB2	UKBPPP	2.93457e-05	6.44133e-07	TRUE	0.404562
rs941123	THR	LACTB2	UKBPPP	2.92909e-05	0.000130914	FALSE	0.276081
rs1681630	THR	LACTB2	UKBPPP	2.92764e-05	1.38168e-06	TRUE	0.444273
rs2839119	THR	LACTB2	UKBPPP	2.88485e-05	9.17107e-11	TRUE	0.33284
rs12131794	THR	LGALS3	UKBPPP	6.5363e-05	0.000141538	FALSE	0.490913
rs17817964	THR	LGALS3	UKBPPP	6.40379e-05	7.66308e-06	TRUE	0.344289
rs12191808	THR	LGALS3	UKBPPP	6.40379e-05	4.18053e-05	TRUE	0.781276
rs75686861	THR	LGALS3	UKBPPP	6.32629e-05	6.11844e-05	TRUE	0.981007
rs2971811	THR	LGALS3	UKBPPP	6.22868e-05	8.34223e-07	TRUE	0.207325
rs16922958	THR	LGALS3	UKBPPP	6.22868e-05	3.08847e-05	TRUE	0.673122
rs17120227	THR	LGALS3	UKBPPP	5.92908e-05	2.77755e-06	TRUE	0.275651
rs2248760	THR	LGALS3	UKBPPP	5.86828e-05	3.75735e-06	TRUE	0.301191
rs12866004	THR	LGALS3	UKBPPP	5.74487e-05	1.80602e-05	TRUE	0.547416
rs11597888	THR	LGALS3	UKBPPP	5.62352e-05	1.67134e-05	TRUE	0.53771
rs2276749	THR	LGALS3	UKBPPP	5.59251e-05	1.26312e-05	TRUE	0.478292
rs730601	THR	LGALS3	UKBPPP	5.56002e-05	1.87335e-05	TRUE	0.571909
rs1245535	THR	LGALS3	UKBPPP	5.47226e-05	5.5433e-06	TRUE	0.362194
rs1855691	THR	LGALS3	UKBPPP	5.31694e-05	6.62521e-05	FALSE	0.87825
rs11022512	THR	LGALS3	UKBPPP	5.31219e-05	7.88382e-05	FALSE	0.7738
rs13202733	THR	LGALS3	UKBPPP	5.22192e-05	5.2345e-05	FALSE	0.998746
rs62247127	THR	LGALS3	UKBPPP	5.22056e-05	1.58987e-05	TRUE	0.558507
rs2367261	THR	LGALS3	UKBPPP	5.04606e-05	5.16781e-06	TRUE	0.382801
rs15691	THR	LGALS3	UKBPPP	4.99548e-05	2.21362e-06	TRUE	0.313351
rs2095140	THR	LGALS3	UKBPPP	4.97098e-05	7.41669e-06	TRUE	0.434307
rs75621460	THR	LGALS3	UKBPPP	4.94858e-05	1.66756e-05	TRUE	0.593891
rs1418702	THR	LGALS3	UKBPPP	4.87283e-05	5.74716e-05	FALSE	0.913607
rs9992682	THR	LGALS3	UKBPPP	4.8319e-05	9.70182e-05	FALSE	0.600452
rs1999659	THR	LGALS3	UKBPPP	4.7689e-05	5.81393e-05	FALSE	0.896607
rs9981408	THR	LGALS3	UKBPPP	4.7685e-05	3.80145e-05	TRUE	0.893656
rs67641990	THR	LGALS3	UKBPPP	4.73894e-05	3.49678e-05	TRUE	0.860781
rs1815171	THR	LGALS3	UKBPPP	4.72523e-05	2.67526e-07	TRUE	0.250739
rs56155140	THR	LGALS3	UKBPPP	4.66953e-05	0.00012201	FALSE	0.446567
rs35837782	THR	LGALS3	UKBPPP	4.66944e-05	0.000110044	FALSE	0.50876
rs3020418	THR	LGALS3	UKBPPP	4.46561e-05	2.11319e-05	TRUE	0.7063
rs1515873	THR	LGALS3	UKBPPP	4.37384e-05	5.19176e-05	FALSE	0.914832
rs11130493	THR	LGALS3	UKBPPP	4.34038e-05	5.51933e-08	TRUE	0.251007
rs7410416	THR	LGALS3	UKBPPP	4.30087e-05	1.70586e-06	TRUE	0.34265
rs227734	THR	LGALS3	UKBPPP	4.29638e-05	8.29128e-05	FALSE	0.644846
rs7735277	THR	LGALS3	UKBPPP	4.22382e-05	1.4526e-05	TRUE	0.627224
rs10274928	THR	LGALS3	UKBPPP	4.22162e-05	3.3982e-05	TRUE	0.903931
rs13209685	THR	LGALS3	UKBPPP	4.16604e-05	0.000152326	FALSE	0.287397
rs4915735	THR	LGALS3	UKBPPP	4.13173e-05	7.7711e-06	TRUE	0.51072
rs6020421	THR	LGALS3	UKBPPP	4.12271e-05	1.4628e-06	TRUE	0.346399
rs12779973	THR	LGALS3	UKBPPP	4.0972e-05	2.83465e-05	TRUE	0.845738
rs1401795	THR	LGALS3	UKBPPP	4.09021e-05	1.84532e-05	TRUE	0.704397
rs75495843	THR	LGALS3	UKBPPP	4.02228e-05	5.34751e-08	TRUE	0.26954
rs9613640	THR	LGALS3	UKBPPP	4.01712e-05	2.35314e-05	TRUE	0.788156
rs12040949	THR	LGALS3	UKBPPP	3.92486e-05	0.000114509	FALSE	0.422813
rs6501201	THR	LGALS3	UKBPPP	3.85937e-05	0.000102058	FALSE	0.482129
rs60250748	THR	LGALS3	UKBPPP	3.82594e-05	2.3186e-05	TRUE	0.804459
rs55645035	THR	LGALS3	UKBPPP	3.81364e-05	0.000148231	FALSE	0.278329
rs13107325	THR	LGALS3	UKBPPP	3.76953e-05	0.000125172	FALSE	0.361661
rs10042463	THR	LGALS3	UKBPPP	3.72867e-05	2.01215e-07	TRUE	0.306668
rs59015798	THR	LGALS3	UKBPPP	3.7106e-05	8.81625e-06	TRUE	0.572662
rs78744936	THR	LGALS3	UKBPPP	3.69288e-05	6.42699e-05	FALSE	0.725946
rs1879529	THR	LGALS3	UKBPPP	3.64974e-05	7.41003e-07	TRUE	0.349265
rs62055888	THR	LGALS3	UKBPPP	3.62552e-05	4.30051e-08	TRUE	0.293511
rs8341	THR	LGALS3	UKBPPP	3.61494e-05	2.28363e-05	TRUE	0.823606
rs10777215	THR	LGALS3	UKBPPP	3.61057e-05	6.72099e-06	TRUE	0.53706
rs1280039	THR	LGALS3	UKBPPP	3.54945e-05	1.60689e-05	TRUE	0.724707
rs3102519	THR	LGALS3	UKBPPP	3.54572e-05	6.01981e-08	TRUE	0.302284
rs13136828	THR	LGALS3	UKBPPP	3.5365e-05	1.88497e-05	TRUE	0.771788
rs35969739	THR	LGALS3	UKBPPP	3.53016e-05	2.47151e-05	TRUE	0.860861
rs34634096	THR	LGALS3	UKBPPP	3.52256e-05	8.49383e-05	FALSE	0.553278
rs72699659	THR	LGALS3	UKBPPP	3.45591e-05	6.15198e-05	FALSE	0.722585
rs17677724	THR	LGALS3	UKBPPP	3.40651e-05	4.1043e-05	FALSE	0.917977
rs2598107	THR	LGALS3	UKBPPP	3.3789e-05	5.1785e-05	FALSE	0.802625
rs1341637	THR	LGALS3	UKBPPP	3.29353e-05	1.05735e-05	TRUE	0.653145
rs3129293	THR	LGALS3	UKBPPP	3.28775e-05	0.000208157	FALSE	0.116197
rs4843541	THR	LGALS3	UKBPPP	3.27652e-05	2.44828e-05	TRUE	0.888483
rs8027450	THR	LGALS3	UKBPPP	3.27067e-05	7.11264e-05	FALSE	0.623775
rs876531	THR	LGALS3	UKBPPP	3.26405e-05	6.69738e-06	TRUE	0.572294
rs560887	THR	LGALS3	UKBPPP	3.18271e-05	5.60717e-05	FALSE	0.738646
rs10116772	THR	LGALS3	UKBPPP	3.17151e-05	4.06634e-05	FALSE	0.892895
rs2731565	THR	LGALS3	UKBPPP	3.15651e-05	6.06218e-05	FALSE	0.695297
rs6960912	THR	LGALS3	UKBPPP	3.15015e-05	0.000143841	FALSE	0.248927
rs7294891	THR	LGALS3	UKBPPP	3.14689e-05	9.00583e-07	TRUE	0.399731
rs11075921	THR	LGALS3	UKBPPP	3.11655e-05	0.000807395	FALSE	3.68114e-05
rs1327311	THR	LGALS3	UKBPPP	3.10267e-05	3.98075e-06	TRUE	0.518324
rs62184386	THR	LGALS3	UKBPPP	3.06529e-05	2.10164e-06	TRUE	0.460268
rs6737150	THR	LGALS3	UKBPPP	3.03328e-05	5.07384e-09	TRUE	0.325987
rs2693314	THR	LGALS3	UKBPPP	2.98517e-05	6.33769e-06	TRUE	0.594503
rs544822	THR	LGALS3	UKBPPP	2.97984e-05	2.80366e-05	TRUE	0.976384
rs10463301	THR	LGALS3	UKBPPP	2.97022e-05	2.01643e-05	TRUE	0.862364
rs518080	THR	LGALS3	UKBPPP	2.93457e-05	2.63033e-05	TRUE	0.958428
rs941123	THR	LGALS3	UKBPPP	2.92909e-05	7.10555e-06	TRUE	0.619727
rs1681630	THR	LGALS3	UKBPPP	2.92764e-05	0.000123675	FALSE	0.302177
rs2839119	THR	LGALS3	UKBPPP	2.88485e-05	2.86369e-05	TRUE	0.997156
rs12131794	THR	NFU1	UKBPPP	6.5363e-05	1.65269e-05	TRUE	0.467169
rs17817964	THR	NFU1	UKBPPP	6.40379e-05	3.01801e-06	TRUE	0.257081
rs12191808	THR	NFU1	UKBPPP	6.40379e-05	6.93944e-07	TRUE	0.194673
rs75686861	THR	NFU1	UKBPPP	6.32629e-05	2.63533e-05	TRUE	0.60993
rs2971811	THR	NFU1	UKBPPP	6.22868e-05	8.85404e-06	TRUE	0.373795
rs16922958	THR	NFU1	UKBPPP	6.22868e-05	0.000127376	FALSE	0.539233
rs17120227	THR	NFU1	UKBPPP	5.92908e-05	7.17542e-06	TRUE	0.363704
rs2248760	THR	NFU1	UKBPPP	5.86828e-05	1.61119e-06	TRUE	0.247636
rs12866004	THR	NFU1	UKBPPP	5.74487e-05	0.00022225	FALSE	0.184899
rs11597888	THR	NFU1	UKBPPP	5.62352e-05	2.32425e-06	TRUE	0.279815
rs2276749	THR	NFU1	UKBPPP	5.59251e-05	7.149e-06	TRUE	0.384786
rs730601	THR	NFU1	UKBPPP	5.56002e-05	2.21215e-05	TRUE	0.618455
rs1245535	THR	NFU1	UKBPPP	5.47226e-05	1.03495e-05	TRUE	0.449523
rs1855691	THR	NFU1	UKBPPP	5.31694e-05	1.98112e-07	TRUE	0.215531
rs11022512	THR	NFU1	UKBPPP	5.31219e-05	7.70238e-05	FALSE	0.787813
rs13202733	THR	NFU1	UKBPPP	5.22192e-05	1.08317e-05	TRUE	0.476565
rs62247127	THR	NFU1	UKBPPP	5.22056e-05	4.42039e-05	TRUE	0.916907
rs2367261	THR	NFU1	UKBPPP	5.04606e-05	2.26704e-06	TRUE	0.311244
rs15691	THR	NFU1	UKBPPP	4.99548e-05	4.77487e-05	TRUE	0.977223
rs2095140	THR	NFU1	UKBPPP	4.97098e-05	3.7192e-05	TRUE	0.86327
rs75621460	THR	NFU1	UKBPPP	4.94858e-05	4.58011e-07	TRUE	0.25011
rs1418702	THR	NFU1	UKBPPP	4.87283e-05	0.000111822	FALSE	0.515581
rs9992682	THR	NFU1	UKBPPP	4.8319e-05	3.60967e-05	TRUE	0.864532
rs1999659	THR	NFU1	UKBPPP	4.7689e-05	1.37836e-07	TRUE	0.237195
rs9981408	THR	NFU1	UKBPPP	4.7685e-05	2.33411e-05	TRUE	0.707508
rs67641990	THR	NFU1	UKBPPP	4.73894e-05	1.74277e-06	TRUE	0.314196
rs1815171	THR	NFU1	UKBPPP	4.72523e-05	1.65466e-06	TRUE	0.312127
rs56155140	THR	NFU1	UKBPPP	4.66953e-05	4.15712e-05	TRUE	0.944357
rs35837782	THR	NFU1	UKBPPP	4.66944e-05	1.09121e-05	TRUE	0.523117
rs3020418	THR	NFU1	UKBPPP	4.46561e-05	4.59672e-05	FALSE	0.985944
rs1515873	THR	NFU1	UKBPPP	4.37384e-05	4.48089e-05	FALSE	0.98839
rs11130493	THR	NFU1	UKBPPP	4.34038e-05	0.000139522	FALSE	0.344658
rs7410416	THR	NFU1	UKBPPP	4.30087e-05	1.30562e-05	TRUE	0.59425
rs227734	THR	NFU1	UKBPPP	4.29638e-05	3.40547e-06	TRUE	0.394286
rs7735277	THR	NFU1	UKBPPP	4.22382e-05	2.44859e-05	TRUE	0.779075
rs10274928	THR	NFU1	UKBPPP	4.22162e-05	1.61653e-07	TRUE	0.270204
rs13209685	THR	NFU1	UKBPPP	4.16604e-05	2.35941e-08	TRUE	0.254381
rs4915735	THR	NFU1	UKBPPP	4.13173e-05	5.97763e-06	TRUE	0.471229
rs6020421	THR	NFU1	UKBPPP	4.12271e-05	6.21106e-06	TRUE	0.477296
rs12779973	THR	NFU1	UKBPPP	4.0972e-05	0.00108259	FALSE	1.61873e-06
rs1401795	THR	NFU1	UKBPPP	4.09021e-05	2.78711e-06	TRUE	0.392609
rs75495843	THR	NFU1	UKBPPP	4.02228e-05	4.29284e-05	FALSE	0.969722
rs9613640	THR	NFU1	UKBPPP	4.01712e-05	2.32334e-05	TRUE	0.78363
rs12040949	THR	NFU1	UKBPPP	3.92486e-05	2.44244e-05	TRUE	0.810889
rs6501201	THR	NFU1	UKBPPP	3.85937e-05	1.39515e-06	TRUE	0.362768
rs60250748	THR	NFU1	UKBPPP	3.82594e-05	1.93104e-05	TRUE	0.745946
rs55645035	THR	NFU1	UKBPPP	3.81364e-05	3.10509e-06	TRUE	0.424676
rs13107325	THR	NFU1	UKBPPP	3.76953e-05	5.33718e-07	TRUE	0.32785
rs10042463	THR	NFU1	UKBPPP	3.72867e-05	5.41157e-10	TRUE	0.271175
rs59015798	THR	NFU1	UKBPPP	3.7106e-05	6.22243e-05	FALSE	0.745158
rs78744936	THR	NFU1	UKBPPP	3.69288e-05	6.97039e-05	FALSE	0.681076
rs1879529	THR	NFU1	UKBPPP	3.64974e-05	9.51329e-05	FALSE	0.501868
rs62055888	THR	NFU1	UKBPPP	3.62552e-05	5.61054e-05	FALSE	0.790424
rs8341	THR	NFU1	UKBPPP	3.61494e-05	1.50241e-06	TRUE	0.386561
rs10777215	THR	NFU1	UKBPPP	3.61057e-05	2.0936e-05	TRUE	0.795436
rs1280039	THR	NFU1	UKBPPP	3.54945e-05	5.04921e-05	FALSE	0.835481
rs3102519	THR	NFU1	UKBPPP	3.54572e-05	1.4267e-05	TRUE	0.69367
rs13136828	THR	NFU1	UKBPPP	3.5365e-05	0.000180603	FALSE	0.175306
rs35969739	THR	NFU1	UKBPPP	3.53016e-05	6.23477e-05	FALSE	0.723661
rs34634096	THR	NFU1	UKBPPP	3.52256e-05	1.05364e-05	TRUE	0.626652
rs72699659	THR	NFU1	UKBPPP	3.45591e-05	3.94005e-07	TRUE	0.342185
rs17677724	THR	NFU1	UKBPPP	3.40651e-05	7.21536e-05	FALSE	0.630666
rs2598107	THR	NFU1	UKBPPP	3.3789e-05	3.3249e-05	TRUE	0.993268
rs1341637	THR	NFU1	UKBPPP	3.29353e-05	7.30944e-05	FALSE	0.611151
rs3129293	THR	NFU1	UKBPPP	3.28775e-05	6.4053e-05	FALSE	0.681416
rs4843541	THR	NFU1	UKBPPP	3.27652e-05	6.74591e-07	TRUE	0.375153
rs8027450	THR	NFU1	UKBPPP	3.27067e-05	8.96192e-05	FALSE	0.497793
rs876531	THR	NFU1	UKBPPP	3.26405e-05	9.07639e-05	FALSE	0.490246
rs560887	THR	NFU1	UKBPPP	3.18271e-05	2.02477e-06	TRUE	0.4454
rs10116772	THR	NFU1	UKBPPP	3.17151e-05	7.06822e-06	TRUE	0.590722
rs2731565	THR	NFU1	UKBPPP	3.15651e-05	6.75531e-05	FALSE	0.638016
rs6960912	THR	NFU1	UKBPPP	3.15015e-05	4.72785e-05	FALSE	0.819235
rs7294891	THR	NFU1	UKBPPP	3.14689e-05	1.70556e-05	TRUE	0.788932
rs11075921	THR	NFU1	UKBPPP	3.11655e-05	3.19835e-05	FALSE	0.989494
rs1327311	THR	NFU1	UKBPPP	3.10267e-05	1.15844e-06	TRUE	0.416278
rs62184386	THR	NFU1	UKBPPP	3.06529e-05	2.49364e-06	TRUE	0.474082
rs6737150	THR	NFU1	UKBPPP	3.03328e-05	3.62788e-06	TRUE	0.514583
rs2693314	THR	NFU1	UKBPPP	2.98517e-05	1.61145e-07	TRUE	0.359819
rs544822	THR	NFU1	UKBPPP	2.97984e-05	2.11693e-05	TRUE	0.876689
rs10463301	THR	NFU1	UKBPPP	2.97022e-05	8.83271e-06	TRUE	0.653975
rs518080	THR	NFU1	UKBPPP	2.93457e-05	4.35943e-08	TRUE	0.346119
rs941123	THR	NFU1	UKBPPP	2.92909e-05	0.000127749	FALSE	0.286604
rs1681630	THR	NFU1	UKBPPP	2.92764e-05	7.04258e-06	TRUE	0.617981
rs2839119	THR	NFU1	UKBPPP	2.88485e-05	6.92926e-07	TRUE	0.411647
rs12131794	THR	OPLAH	UKBPPP	6.5363e-05	3.66219e-06	TRUE	0.26952
rs17817964	THR	OPLAH	UKBPPP	6.40379e-05	4.85498e-06	TRUE	0.299459
rs12191808	THR	OPLAH	UKBPPP	6.40379e-05	3.64229e-05	TRUE	0.724839
rs75686861	THR	OPLAH	UKBPPP	6.32629e-05	3.65658e-05	TRUE	0.732959
rs2971811	THR	OPLAH	UKBPPP	6.22868e-05	4.09332e-06	TRUE	0.293661
rs16922958	THR	OPLAH	UKBPPP	6.22868e-05	0.000237724	FALSE	0.178053
rs17120227	THR	OPLAH	UKBPPP	5.92908e-05	2.20856e-06	TRUE	0.266208
rs2248760	THR	OPLAH	UKBPPP	5.86828e-05	5.51152e-06	TRUE	0.341805
rs12866004	THR	OPLAH	UKBPPP	5.74487e-05	3.97928e-05	TRUE	0.82005
rs11597888	THR	OPLAH	UKBPPP	5.62352e-05	4.00825e-10	TRUE	0.180837
rs2276749	THR	OPLAH	UKBPPP	5.59251e-05	3.13196e-05	TRUE	0.736319
rs730601	THR	OPLAH	UKBPPP	5.56002e-05	5.67959e-06	TRUE	0.364004
rs1245535	THR	OPLAH	UKBPPP	5.47226e-05	2.98776e-05	TRUE	0.72965
rs1855691	THR	OPLAH	UKBPPP	5.31694e-05	7.11825e-08	TRUE	0.208775
rs11022512	THR	OPLAH	UKBPPP	5.31219e-05	9.55283e-05	FALSE	0.65652
rs13202733	THR	OPLAH	UKBPPP	5.22192e-05	2.62756e-05	TRUE	0.707061
rs62247127	THR	OPLAH	UKBPPP	5.22056e-05	0.000110158	FALSE	0.558432
rs2367261	THR	OPLAH	UKBPPP	5.04606e-05	0.000118448	FALSE	0.498818
rs15691	THR	OPLAH	UKBPPP	4.99548e-05	0.000245978	FALSE	0.12313
rs2095140	THR	OPLAH	UKBPPP	4.97098e-05	1.68585e-06	TRUE	0.303385
rs75621460	THR	OPLAH	UKBPPP	4.94858e-05	5.58237e-06	TRUE	0.403195
rs1418702	THR	OPLAH	UKBPPP	4.87283e-05	8.47193e-05	FALSE	0.690702
rs9992682	THR	OPLAH	UKBPPP	4.8319e-05	6.85482e-05	FALSE	0.812146
rs1999659	THR	OPLAH	UKBPPP	4.7689e-05	3.72608e-05	TRUE	0.885956
rs9981408	THR	OPLAH	UKBPPP	4.7685e-05	4.16138e-06	TRUE	0.383993
rs67641990	THR	OPLAH	UKBPPP	4.73894e-05	1.90528e-05	TRUE	0.652185
rs1815171	THR	OPLAH	UKBPPP	4.72523e-05	9.48059e-06	TRUE	0.497123
rs56155140	THR	OPLAH	UKBPPP	4.66953e-05	3.32247e-06	TRUE	0.369968
rs35837782	THR	OPLAH	UKBPPP	4.66944e-05	4.02583e-06	TRUE	0.387777
rs3020418	THR	OPLAH	UKBPPP	4.46561e-05	3.66914e-06	TRUE	0.393691
rs1515873	THR	OPLAH	UKBPPP	4.37384e-05	6.78309e-05	FALSE	0.771581
rs11130493	THR	OPLAH	UKBPPP	4.34038e-05	0.000155486	FALSE	0.292622
rs7410416	THR	OPLAH	UKBPPP	4.30087e-05	5.31673e-05	FALSE	0.895583
rs227734	THR	OPLAH	UKBPPP	4.29638e-05	1.30169e-08	TRUE	0.249165
rs7735277	THR	OPLAH	UKBPPP	4.22382e-05	5.75361e-07	TRUE	0.304359
rs10274928	THR	OPLAH	UKBPPP	4.22162e-05	2.25237e-05	TRUE	0.753984
rs13209685	THR	OPLAH	UKBPPP	4.16604e-05	2.85356e-05	TRUE	0.842202
rs4915735	THR	OPLAH	UKBPPP	4.13173e-05	1.11438e-05	TRUE	0.58039
rs6020421	THR	OPLAH	UKBPPP	4.12271e-05	7.59087e-07	TRUE	0.32073
rs12779973	THR	OPLAH	UKBPPP	4.0972e-05	7.99769e-05	FALSE	0.649213
rs1401795	THR	OPLAH	UKBPPP	4.09021e-05	3.91279e-06	TRUE	0.429303
rs75495843	THR	OPLAH	UKBPPP	4.02228e-05	5.63299e-06	TRUE	0.477634
rs9613640	THR	OPLAH	UKBPPP	4.01712e-05	3.82696e-05	TRUE	0.978327
rs12040949	THR	OPLAH	UKBPPP	3.92486e-05	4.38191e-06	TRUE	0.455425
rs6501201	THR	OPLAH	UKBPPP	3.85937e-05	2.00574e-06	TRUE	0.390809
rs60250748	THR	OPLAH	UKBPPP	3.82594e-05	4.01176e-07	TRUE	0.320517
rs55645035	THR	OPLAH	UKBPPP	3.81364e-05	4.92385e-05	FALSE	0.880308
rs13107325	THR	OPLAH	UKBPPP	3.76953e-05	7.81546e-07	TRUE	0.347035
rs10042463	THR	OPLAH	UKBPPP	3.72867e-05	1.26354e-05	TRUE	0.647988
rs59015798	THR	OPLAH	UKBPPP	3.7106e-05	6.07644e-05	FALSE	0.760487
rs78744936	THR	OPLAH	UKBPPP	3.69288e-05	6.59707e-05	FALSE	0.714385
rs1879529	THR	OPLAH	UKBPPP	3.64974e-05	0.00010441	FALSE	0.454839
rs62055888	THR	OPLAH	UKBPPP	3.62552e-05	0.000132022	FALSE	0.327788
rs8341	THR	OPLAH	UKBPPP	3.61494e-05	5.27629e-07	TRUE	0.344248
rs10777215	THR	OPLAH	UKBPPP	3.61057e-05	1.67376e-05	TRUE	0.731511
rs1280039	THR	OPLAH	UKBPPP	3.54945e-05	8.69474e-06	TRUE	0.590304
rs3102519	THR	OPLAH	UKBPPP	3.54572e-05	5.38815e-05	FALSE	0.804163
rs13136828	THR	OPLAH	UKBPPP	3.5365e-05	7.88225e-05	FALSE	0.599921
rs35969739	THR	OPLAH	UKBPPP	3.53016e-05	2.77576e-07	TRUE	0.332637
rs34634096	THR	OPLAH	UKBPPP	3.52256e-05	3.26657e-05	TRUE	0.96864
rs72699659	THR	OPLAH	UKBPPP	3.45591e-05	8.75118e-05	FALSE	0.533952
rs17677724	THR	OPLAH	UKBPPP	3.40651e-05	2.81772e-06	TRUE	0.456903
rs2598107	THR	OPLAH	UKBPPP	3.3789e-05	4.83919e-05	FALSE	0.837867
rs1341637	THR	OPLAH	UKBPPP	3.29353e-05	1.20818e-06	TRUE	0.406445
rs3129293	THR	OPLAH	UKBPPP	3.28775e-05	1.1369e-05	TRUE	0.672558
rs4843541	THR	OPLAH	UKBPPP	3.27652e-05	7.0959e-06	TRUE	0.583993
rs8027450	THR	OPLAH	UKBPPP	3.27067e-05	1.42365e-06	TRUE	0.418067
rs876531	THR	OPLAH	UKBPPP	3.26405e-05	5.67623e-05	FALSE	0.744566
rs560887	THR	OPLAH	UKBPPP	3.18271e-05	0.000132101	FALSE	0.295039
rs10116772	THR	OPLAH	UKBPPP	3.17151e-05	2.33511e-05	TRUE	0.886274
rs2731565	THR	OPLAH	UKBPPP	3.15651e-05	6.85358e-05	FALSE	0.634061
rs6960912	THR	OPLAH	UKBPPP	3.15015e-05	9.40596e-07	TRUE	0.40614
rs7294891	THR	OPLAH	UKBPPP	3.14689e-05	5.9186e-05	FALSE	0.709292
rs11075921	THR	OPLAH	UKBPPP	3.11655e-05	5.75447e-05	FALSE	0.720017
rs1327311	THR	OPLAH	UKBPPP	3.10267e-05	2.14177e-05	TRUE	0.866118
rs62184386	THR	OPLAH	UKBPPP	3.06529e-05	1.03496e-06	TRUE	0.41875
rs6737150	THR	OPLAH	UKBPPP	3.03328e-05	2.07368e-05	TRUE	0.864497
rs2693314	THR	OPLAH	UKBPPP	2.98517e-05	3.42588e-06	TRUE	0.518013
rs544822	THR	OPLAH	UKBPPP	2.97984e-05	1.06729e-05	TRUE	0.694926
rs10463301	THR	OPLAH	UKBPPP	2.97022e-05	8.47574e-05	FALSE	0.501494
rs518080	THR	OPLAH	UKBPPP	2.93457e-05	5.10284e-07	TRUE	0.400096
rs941123	THR	OPLAH	UKBPPP	2.92909e-05	0.000114008	FALSE	0.346116
rs1681630	THR	OPLAH	UKBPPP	2.92764e-05	2.74048e-06	TRUE	0.501634
rs2839119	THR	OPLAH	UKBPPP	2.88485e-05	1.17727e-05	TRUE	0.728513
rs12131794	THR	PAPPA	UKBPPP	6.5363e-05	5.79248e-05	TRUE	0.932381
rs17817964	THR	PAPPA	UKBPPP	6.40379e-05	2.10902e-05	TRUE	0.541519
rs12191808	THR	PAPPA	UKBPPP	6.40379e-05	4.34909e-06	TRUE	0.28944
rs75686861	THR	PAPPA	UKBPPP	6.32629e-05	2.56259e-05	TRUE	0.604659
rs2971811	THR	PAPPA	UKBPPP	6.22868e-05	3.6287e-06	TRUE	0.283744
rs16922958	THR	PAPPA	UKBPPP	6.22868e-05	4.19446e-06	TRUE	0.295412
rs17120227	THR	PAPPA	UKBPPP	5.92908e-05	2.03164e-06	TRUE	0.261267
rs2248760	THR	PAPPA	UKBPPP	5.86828e-05	8.70023e-06	TRUE	0.398993
rs12866004	THR	PAPPA	UKBPPP	5.74487e-05	3.98175e-05	TRUE	0.820213
rs11597888	THR	PAPPA	UKBPPP	5.62352e-05	0.000126035	FALSE	0.504512
rs2276749	THR	PAPPA	UKBPPP	5.59251e-05	1.20298e-05	TRUE	0.472802
rs730601	THR	PAPPA	UKBPPP	5.56002e-05	5.84699e-05	FALSE	0.972862
rs1245535	THR	PAPPA	UKBPPP	5.47226e-05	3.86229e-06	TRUE	0.33077
rs1855691	THR	PAPPA	UKBPPP	5.31694e-05	8.69007e-05	FALSE	0.716218
rs11022512	THR	PAPPA	UKBPPP	5.31219e-05	3.84486e-05	TRUE	0.845583
rs13202733	THR	PAPPA	UKBPPP	5.22192e-05	0.000186794	FALSE	0.248798
rs62247127	THR	PAPPA	UKBPPP	5.22056e-05	8.31997e-05	FALSE	0.734251
rs2367261	THR	PAPPA	UKBPPP	5.04606e-05	3.86955e-06	TRUE	0.357776
rs15691	THR	PAPPA	UKBPPP	4.99548e-05	1.85866e-08	TRUE	0.214609
rs2095140	THR	PAPPA	UKBPPP	4.97098e-05	3.95261e-05	TRUE	0.891265
rs75621460	THR	PAPPA	UKBPPP	4.94858e-05	1.67294e-07	TRUE	0.235536
rs1418702	THR	PAPPA	UKBPPP	4.87283e-05	2.58616e-05	TRUE	0.734382
rs9992682	THR	PAPPA	UKBPPP	4.8319e-05	1.12416e-05	TRUE	0.519423
rs1999659	THR	PAPPA	UKBPPP	4.7689e-05	1.06178e-05	TRUE	0.513763
rs9981408	THR	PAPPA	UKBPPP	4.7685e-05	2.78166e-07	TRUE	0.253499
rs67641990	THR	PAPPA	UKBPPP	4.73894e-05	0.000182906	FALSE	0.234458
rs1815171	THR	PAPPA	UKBPPP	4.72523e-05	2.35633e-05	TRUE	0.717631
rs56155140	THR	PAPPA	UKBPPP	4.66953e-05	6.96809e-05	FALSE	0.786322
rs35837782	THR	PAPPA	UKBPPP	4.66944e-05	0.000103004	FALSE	0.552734
rs3020418	THR	PAPPA	UKBPPP	4.46561e-05	2.02673e-06	TRUE	0.346434
rs1515873	THR	PAPPA	UKBPPP	4.37384e-05	5.79556e-07	TRUE	0.294752
rs11130493	THR	PAPPA	UKBPPP	4.34038e-05	3.64891e-05	TRUE	0.921907
rs7410416	THR	PAPPA	UKBPPP	4.30087e-05	4.298e-05	TRUE	0.999686
rs227734	THR	PAPPA	UKBPPP	4.29638e-05	1.6006e-05	TRUE	0.647493
rs7735277	THR	PAPPA	UKBPPP	4.22382e-05	4.30601e-07	TRUE	0.295523
rs10274928	THR	PAPPA	UKBPPP	4.22162e-05	9.29579e-06	TRUE	0.536965
rs13209685	THR	PAPPA	UKBPPP	4.16604e-05	1.42914e-05	TRUE	0.632109
rs4915735	THR	PAPPA	UKBPPP	4.13173e-05	7.52054e-07	TRUE	0.319468
rs6020421	THR	PAPPA	UKBPPP	4.12271e-05	1.83719e-05	TRUE	0.702335
rs12779973	THR	PAPPA	UKBPPP	4.0972e-05	6.12147e-05	FALSE	0.798889
rs1401795	THR	PAPPA	UKBPPP	4.09021e-05	3.01067e-05	TRUE	0.870786
rs75495843	THR	PAPPA	UKBPPP	4.02228e-05	5.98498e-06	TRUE	0.485506
rs9613640	THR	PAPPA	UKBPPP	4.01712e-05	1.29317e-06	TRUE	0.351779
rs12040949	THR	PAPPA	UKBPPP	3.92486e-05	4.15183e-06	TRUE	0.449151
rs6501201	THR	PAPPA	UKBPPP	3.85937e-05	0.000216335	FALSE	0.128204
rs60250748	THR	PAPPA	UKBPPP	3.82594e-05	4.99443e-07	TRUE	0.326652
rs55645035	THR	PAPPA	UKBPPP	3.81364e-05	7.09101e-05	FALSE	0.687676
rs13107325	THR	PAPPA	UKBPPP	3.76953e-05	0.00169254	FALSE	3.60049e-10
rs10042463	THR	PAPPA	UKBPPP	3.72867e-05	5.76817e-06	TRUE	0.507169
rs59015798	THR	PAPPA	UKBPPP	3.7106e-05	3.59044e-05	TRUE	0.985795
rs78744936	THR	PAPPA	UKBPPP	3.69288e-05	4.02464e-05	FALSE	0.961859
rs1879529	THR	PAPPA	UKBPPP	3.64974e-05	4.77931e-05	FALSE	0.875943
rs62055888	THR	PAPPA	UKBPPP	3.62552e-05	0.000297929	FALSE	0.0441664
rs8341	THR	PAPPA	UKBPPP	3.61494e-05	1.14004e-05	TRUE	0.636971
rs10777215	THR	PAPPA	UKBPPP	3.61057e-05	4.36855e-05	FALSE	0.914354
rs1280039	THR	PAPPA	UKBPPP	3.54945e-05	1.56143e-05	TRUE	0.719453
rs3102519	THR	PAPPA	UKBPPP	3.54572e-05	1.83113e-05	TRUE	0.764206
rs13136828	THR	PAPPA	UKBPPP	3.5365e-05	9.92925e-06	TRUE	0.616691
rs35969739	THR	PAPPA	UKBPPP	3.53016e-05	1.73581e-05	TRUE	0.750615
rs34634096	THR	PAPPA	UKBPPP	3.52256e-05	3.13383e-05	TRUE	0.951881
rs72699659	THR	PAPPA	UKBPPP	3.45591e-05	6.40303e-06	TRUE	0.548866
rs17677724	THR	PAPPA	UKBPPP	3.40651e-05	2.82364e-07	TRUE	0.342211
rs2598107	THR	PAPPA	UKBPPP	3.3789e-05	9.02196e-08	TRUE	0.323681
rs1341637	THR	PAPPA	UKBPPP	3.29353e-05	4.59286e-06	TRUE	0.519718
rs3129293	THR	PAPPA	UKBPPP	3.28775e-05	8.05028e-06	TRUE	0.604044
rs4843541	THR	PAPPA	UKBPPP	3.27652e-05	3.27812e-05	FALSE	0.9998
rs8027450	THR	PAPPA	UKBPPP	3.27067e-05	5.0613e-05	FALSE	0.80273
rs876531	THR	PAPPA	UKBPPP	3.26405e-05	2.11145e-06	TRUE	0.445638
rs560887	THR	PAPPA	UKBPPP	3.18271e-05	3.25039e-05	FALSE	0.991476
rs10116772	THR	PAPPA	UKBPPP	3.17151e-05	7.36603e-05	FALSE	0.597262
rs2731565	THR	PAPPA	UKBPPP	3.15651e-05	1.00599e-06	TRUE	0.408635
rs6960912	THR	PAPPA	UKBPPP	3.15015e-05	7.97345e-05	FALSE	0.552615
rs7294891	THR	PAPPA	UKBPPP	3.14689e-05	6.36388e-05	FALSE	0.671631
rs11075921	THR	PAPPA	UKBPPP	3.11655e-05	0.000114989	FALSE	0.357357
rs1327311	THR	PAPPA	UKBPPP	3.10267e-05	2.7189e-05	TRUE	0.9492
rs62184386	THR	PAPPA	UKBPPP	3.06529e-05	1.95843e-06	TRUE	0.458889
rs6737150	THR	PAPPA	UKBPPP	3.03328e-05	5.68047e-06	TRUE	0.575935
rs2693314	THR	PAPPA	UKBPPP	2.98517e-05	9.4375e-05	FALSE	0.44659
rs544822	THR	PAPPA	UKBPPP	2.97984e-05	7.20118e-05	FALSE	0.587825
rs10463301	THR	PAPPA	UKBPPP	2.97022e-05	9.12902e-05	FALSE	0.4624
rs518080	THR	PAPPA	UKBPPP	2.93457e-05	2.27721e-05	TRUE	0.908044
rs941123	THR	PAPPA	UKBPPP	2.92909e-05	5.57237e-06	TRUE	0.58484
rs1681630	THR	PAPPA	UKBPPP	2.92764e-05	2.62811e-05	TRUE	0.959411
rs2839119	THR	PAPPA	UKBPPP	2.88485e-05	9.14854e-08	TRUE	0.364166
rs12131794	THR	PDGFRA	UKBPPP	6.5363e-05	1.45389e-06	TRUE	0.214046
rs17817964	THR	PDGFRA	UKBPPP	6.40379e-05	1.21354e-06	TRUE	0.212598
rs12191808	THR	PDGFRA	UKBPPP	6.40379e-05	1.78471e-05	TRUE	0.495002
rs75686861	THR	PDGFRA	UKBPPP	6.32629e-05	2.02011e-05	TRUE	0.532079
rs2971811	THR	PDGFRA	UKBPPP	6.22868e-05	0.000124557	FALSE	0.554935
rs16922958	THR	PDGFRA	UKBPPP	6.22868e-05	7.38572e-06	TRUE	0.349965
rs17120227	THR	PDGFRA	UKBPPP	5.92908e-05	3.27491e-09	TRUE	0.167438
rs2248760	THR	PDGFRA	UKBPPP	5.86828e-05	0.000153786	FALSE	0.391814
rs12866004	THR	PDGFRA	UKBPPP	5.74487e-05	1.79613e-07	TRUE	0.196186
rs11597888	THR	PDGFRA	UKBPPP	5.62352e-05	1.09813e-05	TRUE	0.449673
rs2276749	THR	PDGFRA	UKBPPP	5.59251e-05	8.57521e-05	FALSE	0.747546
rs730601	THR	PDGFRA	UKBPPP	5.56002e-05	1.44219e-05	TRUE	0.508674
rs1245535	THR	PDGFRA	UKBPPP	5.47226e-05	1.06753e-07	TRUE	0.201549
rs1855691	THR	PDGFRA	UKBPPP	5.31694e-05	1.26606e-05	TRUE	0.500069
rs11022512	THR	PDGFRA	UKBPPP	5.31219e-05	2.03531e-05	TRUE	0.615943
rs13202733	THR	PDGFRA	UKBPPP	5.22192e-05	2.24159e-06	TRUE	0.300754
rs62247127	THR	PDGFRA	UKBPPP	5.22056e-05	2.00144e-05	TRUE	0.619179
rs2367261	THR	PDGFRA	UKBPPP	5.04606e-05	1.61317e-05	TRUE	0.577104
rs15691	THR	PDGFRA	UKBPPP	4.99548e-05	1.7582e-05	TRUE	0.603577
rs2095140	THR	PDGFRA	UKBPPP	4.97098e-05	1.82546e-05	TRUE	0.615824
rs75621460	THR	PDGFRA	UKBPPP	4.94858e-05	2.62393e-07	TRUE	0.238757
rs1418702	THR	PDGFRA	UKBPPP	4.87283e-05	2.0982e-05	TRUE	0.664653
rs9992682	THR	PDGFRA	UKBPPP	4.8319e-05	3.65878e-07	TRUE	0.251672
rs1999659	THR	PDGFRA	UKBPPP	4.7689e-05	0.000175212	FALSE	0.252774
rs9981408	THR	PDGFRA	UKBPPP	4.7685e-05	7.22118e-07	TRUE	0.274043
rs67641990	THR	PDGFRA	UKBPPP	4.73894e-05	8.78569e-06	TRUE	0.47892
rs1815171	THR	PDGFRA	UKBPPP	4.72523e-05	9.6475e-05	FALSE	0.594357
rs56155140	THR	PDGFRA	UKBPPP	4.66953e-05	7.40664e-07	TRUE	0.280664
rs35837782	THR	PDGFRA	UKBPPP	4.66944e-05	2.82441e-06	TRUE	0.352003
rs3020418	THR	PDGFRA	UKBPPP	4.46561e-05	1.16715e-08	TRUE	0.235027
rs1515873	THR	PDGFRA	UKBPPP	4.37384e-05	1.36699e-05	TRUE	0.598371
rs11130493	THR	PDGFRA	UKBPPP	4.34038e-05	3.83631e-06	TRUE	0.40304
rs7410416	THR	PDGFRA	UKBPPP	4.30087e-05	5.14495e-06	TRUE	0.438425
rs227734	THR	PDGFRA	UKBPPP	4.29638e-05	1.15606e-05	TRUE	0.568814
rs7735277	THR	PDGFRA	UKBPPP	4.22382e-05	1.53123e-08	TRUE	0.249511
rs10274928	THR	PDGFRA	UKBPPP	4.22162e-05	0.00017077	FALSE	0.235273
rs13209685	THR	PDGFRA	UKBPPP	4.16604e-05	5.74885e-05	FALSE	0.8386
rs4915735	THR	PDGFRA	UKBPPP	4.13173e-05	1.19326e-06	TRUE	0.335187
rs6020421	THR	PDGFRA	UKBPPP	4.12271e-05	7.56638e-06	TRUE	0.507384
rs12779973	THR	PDGFRA	UKBPPP	4.0972e-05	0.000527772	FALSE	0.00275318
rs1401795	THR	PDGFRA	UKBPPP	4.09021e-05	8.55844e-08	TRUE	0.270317
rs75495843	THR	PDGFRA	UKBPPP	4.02228e-05	8.00991e-05	FALSE	0.637621
rs9613640	THR	PDGFRA	UKBPPP	4.01712e-05	1.63399e-06	TRUE	0.360758
rs12040949	THR	PDGFRA	UKBPPP	3.92486e-05	0.000121052	FALSE	0.392131
rs6501201	THR	PDGFRA	UKBPPP	3.85937e-05	7.56477e-05	FALSE	0.653502
rs60250748	THR	PDGFRA	UKBPPP	3.82594e-05	8.34291e-06	TRUE	0.551494
rs55645035	THR	PDGFRA	UKBPPP	3.81364e-05	4.39758e-06	TRUE	0.461327
rs13107325	THR	PDGFRA	UKBPPP	3.76953e-05	0.000256573	FALSE	0.0743501
rs10042463	THR	PDGFRA	UKBPPP	3.72867e-05	0.000163832	FALSE	0.226631
rs59015798	THR	PDGFRA	UKBPPP	3.7106e-05	4.15389e-05	FALSE	0.949074
rs78744936	THR	PDGFRA	UKBPPP	3.69288e-05	0.000236146	FALSE	0.0933085
rs1879529	THR	PDGFRA	UKBPPP	3.64974e-05	2.81572e-05	TRUE	0.894386
rs62055888	THR	PDGFRA	UKBPPP	3.62552e-05	2.03108e-05	TRUE	0.784427
rs8341	THR	PDGFRA	UKBPPP	3.61494e-05	0.000100849	FALSE	0.466655
rs10777215	THR	PDGFRA	UKBPPP	3.61057e-05	1.12541e-05	TRUE	0.631657
rs1280039	THR	PDGFRA	UKBPPP	3.54945e-05	7.75585e-05	FALSE	0.60682
rs3102519	THR	PDGFRA	UKBPPP	3.54572e-05	3.32665e-05	TRUE	0.973072
rs13136828	THR	PDGFRA	UKBPPP	3.5365e-05	4.14525e-06	TRUE	0.479942
rs35969739	THR	PDGFRA	UKBPPP	3.53016e-05	1.92157e-05	TRUE	0.778399
rs34634096	THR	PDGFRA	UKBPPP	3.52256e-05	1.09573e-05	TRUE	0.635407
rs72699659	THR	PDGFRA	UKBPPP	3.45591e-05	6.0742e-05	FALSE	0.729411
rs17677724	THR	PDGFRA	UKBPPP	3.40651e-05	8.6104e-07	TRUE	0.375289
rs2598107	THR	PDGFRA	UKBPPP	3.3789e-05	5.51715e-05	FALSE	0.770515
rs1341637	THR	PDGFRA	UKBPPP	3.29353e-05	4.66266e-05	FALSE	0.843997
rs3129293	THR	PDGFRA	UKBPPP	3.28775e-05	0.000200146	FALSE	0.128562
rs4843541	THR	PDGFRA	UKBPPP	3.27652e-05	2.12248e-05	TRUE	0.840098
rs8027450	THR	PDGFRA	UKBPPP	3.27067e-05	6.76224e-05	FALSE	0.651015
rs876531	THR	PDGFRA	UKBPPP	3.26405e-05	3.23694e-05	TRUE	0.996574
rs560887	THR	PDGFRA	UKBPPP	3.18271e-05	1.6493e-05	TRUE	0.775292
rs10116772	THR	PDGFRA	UKBPPP	3.17151e-05	0.000167237	FALSE	0.187261
rs2731565	THR	PDGFRA	UKBPPP	3.15651e-05	1.00049e-05	TRUE	0.657422
rs6960912	THR	PDGFRA	UKBPPP	3.15015e-05	5.13028e-06	TRUE	0.545406
rs7294891	THR	PDGFRA	UKBPPP	3.14689e-05	5.65765e-06	TRUE	0.559476
rs11075921	THR	PDGFRA	UKBPPP	3.11655e-05	1.54169e-05	TRUE	0.764829
rs1327311	THR	PDGFRA	UKBPPP	3.10267e-05	1.91062e-08	TRUE	0.326527
rs62184386	THR	PDGFRA	UKBPPP	3.06529e-05	0.000110304	FALSE	0.369698
rs6737150	THR	PDGFRA	UKBPPP	3.03328e-05	6.57793e-05	FALSE	0.638237
rs2693314	THR	PDGFRA	UKBPPP	2.98517e-05	1.36379e-05	TRUE	0.749093
rs544822	THR	PDGFRA	UKBPPP	2.97984e-05	1.78472e-06	TRUE	0.456462
rs10463301	THR	PDGFRA	UKBPPP	2.97022e-05	7.87886e-06	TRUE	0.633079
rs518080	THR	PDGFRA	UKBPPP	2.93457e-05	1.94584e-06	TRUE	0.467526
rs941123	THR	PDGFRA	UKBPPP	2.92909e-05	9.86222e-05	FALSE	0.414366
rs1681630	THR	PDGFRA	UKBPPP	2.92764e-05	2.66723e-05	TRUE	0.964524
rs2839119	THR	PDGFRA	UKBPPP	2.88485e-05	0.00015136	FALSE	0.210525
rs12131794	THR	SERPINA1	UKBPPP	6.5363e-05	5.7745e-08	TRUE	0.158582
rs17817964	THR	SERPINA1	UKBPPP	6.40379e-05	1.4584e-05	TRUE	0.452116
rs12191808	THR	SERPINA1	UKBPPP	6.40379e-05	8.86936e-05	FALSE	0.799192
rs75686861	THR	SERPINA1	UKBPPP	6.32629e-05	1.1511e-05	TRUE	0.41236
rs2971811	THR	SERPINA1	UKBPPP	6.22868e-05	3.82404e-05	TRUE	0.758814
rs16922958	THR	SERPINA1	UKBPPP	6.22868e-05	7.42308e-06	TRUE	0.353005
rs17120227	THR	SERPINA1	UKBPPP	5.92908e-05	5.42442e-07	TRUE	0.210739
rs2248760	THR	SERPINA1	UKBPPP	5.86828e-05	6.40003e-05	FALSE	0.951337
rs12866004	THR	SERPINA1	UKBPPP	5.74487e-05	2.5893e-05	TRUE	0.654367
rs11597888	THR	SERPINA1	UKBPPP	5.62352e-05	5.22819e-06	TRUE	0.348847
rs2276749	THR	SERPINA1	UKBPPP	5.59251e-05	1.37575e-05	TRUE	0.498131
rs730601	THR	SERPINA1	UKBPPP	5.56002e-05	3.23979e-05	TRUE	0.751122
rs1245535	THR	SERPINA1	UKBPPP	5.47226e-05	2.72384e-06	TRUE	0.301649
rs1855691	THR	SERPINA1	UKBPPP	5.31694e-05	9.35271e-06	TRUE	0.446728
rs11022512	THR	SERPINA1	UKBPPP	5.31219e-05	3.56442e-05	TRUE	0.812718
rs13202733	THR	SERPINA1	UKBPPP	5.22192e-05	1.31412e-05	TRUE	0.517477
rs62247127	THR	SERPINA1	UKBPPP	5.22056e-05	1.75678e-05	TRUE	0.585556
rs2367261	THR	SERPINA1	UKBPPP	5.04606e-05	1.8074e-05	TRUE	0.608215
rs15691	THR	SERPINA1	UKBPPP	4.99548e-05	1.94217e-05	TRUE	0.632482
rs2095140	THR	SERPINA1	UKBPPP	4.97098e-05	2.01945e-05	TRUE	0.645867
rs75621460	THR	SERPINA1	UKBPPP	4.94858e-05	5.02722e-06	TRUE	0.389052
rs1418702	THR	SERPINA1	UKBPPP	4.87283e-05	4.48655e-05	TRUE	0.95952
rs9992682	THR	SERPINA1	UKBPPP	4.8319e-05	4.37396e-07	TRUE	0.258288
rs1999659	THR	SERPINA1	UKBPPP	4.7689e-05	0.000243848	FALSE	0.117447
rs9981408	THR	SERPINA1	UKBPPP	4.7685e-05	1.31296e-05	TRUE	0.555284
rs67641990	THR	SERPINA1	UKBPPP	4.73894e-05	4.13935e-05	TRUE	0.935507
rs1815171	THR	SERPINA1	UKBPPP	4.72523e-05	6.25363e-06	TRUE	0.431866
rs56155140	THR	SERPINA1	UKBPPP	4.66953e-05	2.74751e-05	TRUE	0.774817
rs35837782	THR	SERPINA1	UKBPPP	4.66944e-05	1.50746e-06	TRUE	0.313712
rs3020418	THR	SERPINA1	UKBPPP	4.46561e-05	1.65843e-06	TRUE	0.332259
rs1515873	THR	SERPINA1	UKBPPP	4.37384e-05	5.72784e-05	FALSE	0.863753
rs11130493	THR	SERPINA1	UKBPPP	4.34038e-05	8.89826e-05	FALSE	0.609122
rs7410416	THR	SERPINA1	UKBPPP	4.30087e-05	6.8468e-06	TRUE	0.478704
rs227734	THR	SERPINA1	UKBPPP	4.29638e-05	8.67728e-05	FALSE	0.619781
rs7735277	THR	SERPINA1	UKBPPP	4.22382e-05	4.66988e-05	FALSE	0.952051
rs10274928	THR	SERPINA1	UKBPPP	4.22162e-05	2.88697e-05	TRUE	0.839856
rs13209685	THR	SERPINA1	UKBPPP	4.16604e-05	3.46386e-06	TRUE	0.409062
rs4915735	THR	SERPINA1	UKBPPP	4.13173e-05	4.55363e-06	TRUE	0.440272
rs6020421	THR	SERPINA1	UKBPPP	4.12271e-05	1.29298e-05	TRUE	0.611639
rs12779973	THR	SERPINA1	UKBPPP	4.0972e-05	6.0695e-08	TRUE	0.268669
rs1401795	THR	SERPINA1	UKBPPP	4.09021e-05	8.36035e-06	TRUE	0.528843
rs75495843	THR	SERPINA1	UKBPPP	4.02228e-05	5.1096e-06	TRUE	0.463198
rs9613640	THR	SERPINA1	UKBPPP	4.01712e-05	1.33678e-06	TRUE	0.351689
rs12040949	THR	SERPINA1	UKBPPP	3.92486e-05	1.60878e-05	TRUE	0.685411
rs6501201	THR	SERPINA1	UKBPPP	3.85937e-05	2.92467e-06	TRUE	0.418419
rs60250748	THR	SERPINA1	UKBPPP	3.82594e-05	6.48e-05	FALSE	0.737552
rs55645035	THR	SERPINA1	UKBPPP	3.81364e-05	4.85729e-05	FALSE	0.886528
rs13107325	THR	SERPINA1	UKBPPP	3.76953e-05	4.94046e-05	FALSE	0.873027
rs10042463	THR	SERPINA1	UKBPPP	3.72867e-05	3.41169e-05	TRUE	0.961967
rs59015798	THR	SERPINA1	UKBPPP	3.7106e-05	0.000114593	FALSE	0.407001
rs78744936	THR	SERPINA1	UKBPPP	3.69288e-05	0.000143858	FALSE	0.287535
rs1879529	THR	SERPINA1	UKBPPP	3.64974e-05	3.03082e-05	TRUE	0.923252
rs62055888	THR	SERPINA1	UKBPPP	3.62552e-05	4.67244e-06	TRUE	0.487883
rs8341	THR	SERPINA1	UKBPPP	3.61494e-05	9.41785e-06	TRUE	0.596777
rs10777215	THR	SERPINA1	UKBPPP	3.61057e-05	2.95892e-05	TRUE	0.918516
rs1280039	THR	SERPINA1	UKBPPP	3.54945e-05	7.37438e-06	TRUE	0.560095
rs3102519	THR	SERPINA1	UKBPPP	3.54572e-05	1.58238e-05	TRUE	0.722393
rs13136828	THR	SERPINA1	UKBPPP	3.5365e-05	2.66403e-05	TRUE	0.887741
rs35969739	THR	SERPINA1	UKBPPP	3.53016e-05	3.91542e-07	TRUE	0.339385
rs34634096	THR	SERPINA1	UKBPPP	3.52256e-05	1.02081e-05	TRUE	0.622386
rs72699659	THR	SERPINA1	UKBPPP	3.45591e-05	3.72323e-05	FALSE	0.96801
rs17677724	THR	SERPINA1	UKBPPP	3.40651e-05	2.63802e-06	TRUE	0.449011
rs2598107	THR	SERPINA1	UKBPPP	3.3789e-05	1.57981e-05	TRUE	0.741124
rs1341637	THR	SERPINA1	UKBPPP	3.29353e-05	1.5834e-06	TRUE	0.42066
rs3129293	THR	SERPINA1	UKBPPP	3.28775e-05	5.13075e-05	FALSE	0.797302
rs4843541	THR	SERPINA1	UKBPPP	3.27652e-05	4.55881e-05	FALSE	0.853442
rs8027450	THR	SERPINA1	UKBPPP	3.27067e-05	5.24159e-06	TRUE	0.537647
rs876531	THR	SERPINA1	UKBPPP	3.26405e-05	2.3588e-08	TRUE	0.317698
rs560887	THR	SERPINA1	UKBPPP	3.18271e-05	0.000108415	FALSE	0.39119
rs10116772	THR	SERPINA1	UKBPPP	3.17151e-05	0.000146109	FALSE	0.245895
rs2731565	THR	SERPINA1	UKBPPP	3.15651e-05	1.56722e-05	TRUE	0.765511
rs6960912	THR	SERPINA1	UKBPPP	3.15015e-05	2.16588e-05	TRUE	0.863196
rs7294891	THR	SERPINA1	UKBPPP	3.14689e-05	0.000133721	FALSE	0.284545
rs11075921	THR	SERPINA1	UKBPPP	3.11655e-05	9.49836e-05	FALSE	0.454282
rs1327311	THR	SERPINA1	UKBPPP	3.10267e-05	6.28702e-05	FALSE	0.671587
rs62184386	THR	SERPINA1	UKBPPP	3.06529e-05	7.24777e-07	TRUE	0.399764
rs6737150	THR	SERPINA1	UKBPPP	3.03328e-05	1.84669e-05	TRUE	0.827813
rs2693314	THR	SERPINA1	UKBPPP	2.98517e-05	6.26415e-06	TRUE	0.594629
rs544822	THR	SERPINA1	UKBPPP	2.97984e-05	1.03664e-05	TRUE	0.687371
rs10463301	THR	SERPINA1	UKBPPP	2.97022e-05	6.89432e-05	FALSE	0.60808
rs518080	THR	SERPINA1	UKBPPP	2.93457e-05	3.4696e-05	FALSE	0.93223
rs941123	THR	SERPINA1	UKBPPP	2.92909e-05	8.54785e-06	TRUE	0.654704
rs1681630	THR	SERPINA1	UKBPPP	2.92764e-05	5.60206e-05	FALSE	0.709336
rs2839119	THR	SERPINA1	UKBPPP	2.88485e-05	0.000111025	FALSE	0.353166
rs12131794	THR	SOD3	UKBPPP	6.5363e-05	5.74977e-11	TRUE	0.142909
rs17817964	THR	SOD3	UKBPPP	6.40379e-05	2.43595e-05	TRUE	0.578021
rs12191808	THR	SOD3	UKBPPP	6.40379e-05	4.91297e-05	TRUE	0.857044
rs75686861	THR	SOD3	UKBPPP	6.32629e-05	7.47606e-05	FALSE	0.900022
rs2971811	THR	SOD3	UKBPPP	6.22868e-05	6.41183e-05	FALSE	0.98333
rs16922958	THR	SOD3	UKBPPP	6.22868e-05	2.43068e-07	TRUE	0.179572
rs17120227	THR	SOD3	UKBPPP	5.92908e-05	4.4233e-06	TRUE	0.310022
rs2248760	THR	SOD3	UKBPPP	5.86828e-05	6.62079e-05	FALSE	0.931145
rs12866004	THR	SOD3	UKBPPP	5.74487e-05	2.20253e-05	TRUE	0.600596
rs11597888	THR	SOD3	UKBPPP	5.62352e-05	5.98831e-06	TRUE	0.359496
rs2276749	THR	SOD3	UKBPPP	5.59251e-05	1.99735e-05	TRUE	0.585197
rs730601	THR	SOD3	UKBPPP	5.56002e-05	1.62746e-05	TRUE	0.534755
rs1245535	THR	SOD3	UKBPPP	5.47226e-05	0.000171382	FALSE	0.30168
rs1855691	THR	SOD3	UKBPPP	5.31694e-05	1.69447e-05	TRUE	0.564646
rs11022512	THR	SOD3	UKBPPP	5.31219e-05	7.11115e-05	FALSE	0.835572
rs13202733	THR	SOD3	UKBPPP	5.22192e-05	1.10218e-05	TRUE	0.478604
rs62247127	THR	SOD3	UKBPPP	5.22056e-05	2.33666e-05	TRUE	0.664455
rs2367261	THR	SOD3	UKBPPP	5.04606e-05	6.02796e-05	FALSE	0.904646
rs15691	THR	SOD3	UKBPPP	4.99548e-05	9.61945e-06	TRUE	0.471879
rs2095140	THR	SOD3	UKBPPP	4.97098e-05	1.05402e-08	TRUE	0.207596
rs75621460	THR	SOD3	UKBPPP	4.94858e-05	1.22265e-06	TRUE	0.282202
rs1418702	THR	SOD3	UKBPPP	4.87283e-05	9.09303e-07	TRUE	0.274314
rs9992682	THR	SOD3	UKBPPP	4.8319e-05	1.95632e-05	TRUE	0.646547
rs1999659	THR	SOD3	UKBPPP	4.7689e-05	0.00010066	FALSE	0.570548
rs9981408	THR	SOD3	UKBPPP	4.7685e-05	5.82279e-08	TRUE	0.226762
rs67641990	THR	SOD3	UKBPPP	4.73894e-05	3.7944e-06	TRUE	0.370621
rs1815171	THR	SOD3	UKBPPP	4.72523e-05	7.4125e-06	TRUE	0.451452
rs56155140	THR	SOD3	UKBPPP	4.66953e-05	9.69493e-08	TRUE	0.236822
rs35837782	THR	SOD3	UKBPPP	4.66944e-05	1.39218e-05	TRUE	0.573658
rs3020418	THR	SOD3	UKBPPP	4.46561e-05	7.95493e-06	TRUE	0.48361
rs1515873	THR	SOD3	UKBPPP	4.37384e-05	4.65076e-06	TRUE	0.418858
rs11130493	THR	SOD3	UKBPPP	4.34038e-05	3.27343e-05	TRUE	0.875073
rs7410416	THR	SOD3	UKBPPP	4.30087e-05	4.90877e-05	FALSE	0.935212
rs227734	THR	SOD3	UKBPPP	4.29638e-05	7.99289e-06	TRUE	0.498977
rs7735277	THR	SOD3	UKBPPP	4.22382e-05	9.40422e-07	TRUE	0.315903
rs10274928	THR	SOD3	UKBPPP	4.22162e-05	8.24961e-05	FALSE	0.639106
rs13209685	THR	SOD3	UKBPPP	4.16604e-05	6.67704e-05	FALSE	0.755489
rs4915735	THR	SOD3	UKBPPP	4.13173e-05	1.23668e-05	TRUE	0.597472
rs6020421	THR	SOD3	UKBPPP	4.12271e-05	2.09514e-07	TRUE	0.279436
rs12779973	THR	SOD3	UKBPPP	4.0972e-05	0.000420207	FALSE	0.0105408
rs1401795	THR	SOD3	UKBPPP	4.09021e-05	0.000195159	FALSE	0.169446
rs75495843	THR	SOD3	UKBPPP	4.02228e-05	2.35594e-05	TRUE	0.787191
rs9613640	THR	SOD3	UKBPPP	4.01712e-05	3.25319e-07	TRUE	0.295493
rs12040949	THR	SOD3	UKBPPP	3.92486e-05	0.000189159	FALSE	0.174334
rs6501201	THR	SOD3	UKBPPP	3.85937e-05	3.3905e-05	TRUE	0.943665
rs60250748	THR	SOD3	UKBPPP	3.82594e-05	2.69035e-05	TRUE	0.856271
rs55645035	THR	SOD3	UKBPPP	3.81364e-05	8.3561e-05	FALSE	0.590616
rs13107325	THR	SOD3	UKBPPP	3.76953e-05	0.00426156	FALSE	6.34622e-27
rs10042463	THR	SOD3	UKBPPP	3.72867e-05	0.000145428	FALSE	0.280211
rs59015798	THR	SOD3	UKBPPP	3.7106e-05	0.000653063	FALSE	0.00041359
rs78744936	THR	SOD3	UKBPPP	3.69288e-05	0.000100277	FALSE	0.475153
rs1879529	THR	SOD3	UKBPPP	3.64974e-05	0.00013339	FALSE	0.317731
rs62055888	THR	SOD3	UKBPPP	3.62552e-05	1.05244e-07	TRUE	0.30147
rs8341	THR	SOD3	UKBPPP	3.61494e-05	7.6207e-06	TRUE	0.555306
rs10777215	THR	SOD3	UKBPPP	3.61057e-05	0.000136326	FALSE	0.303969
rs1280039	THR	SOD3	UKBPPP	3.54945e-05	5.04318e-05	FALSE	0.835643
rs3102519	THR	SOD3	UKBPPP	3.54572e-05	4.4432e-07	TRUE	0.337489
rs13136828	THR	SOD3	UKBPPP	3.5365e-05	6.11935e-08	TRUE	0.301245
rs35969739	THR	SOD3	UKBPPP	3.53016e-05	0.000102006	FALSE	0.45069
rs34634096	THR	SOD3	UKBPPP	3.52256e-05	0.000105132	FALSE	0.433458
rs72699659	THR	SOD3	UKBPPP	3.45591e-05	2.99395e-05	TRUE	0.941152
rs17677724	THR	SOD3	UKBPPP	3.40651e-05	3.59666e-06	TRUE	0.474828
rs2598107	THR	SOD3	UKBPPP	3.3789e-05	3.43496e-05	FALSE	0.99305
rs1341637	THR	SOD3	UKBPPP	3.29353e-05	0.000152724	FALSE	0.229874
rs3129293	THR	SOD3	UKBPPP	3.28775e-05	5.98574e-06	TRUE	0.551005
rs4843541	THR	SOD3	UKBPPP	3.27652e-05	3.73755e-05	FALSE	0.943683
rs8027450	THR	SOD3	UKBPPP	3.27067e-05	5.61346e-06	TRUE	0.543472
rs876531	THR	SOD3	UKBPPP	3.26405e-05	3.57489e-05	FALSE	0.961539
rs560887	THR	SOD3	UKBPPP	3.18271e-05	3.89948e-05	FALSE	0.912901
rs10116772	THR	SOD3	UKBPPP	3.17151e-05	1.36041e-05	TRUE	0.724488
rs2731565	THR	SOD3	UKBPPP	3.15651e-05	2.73436e-08	TRUE	0.32264
rs6960912	THR	SOD3	UKBPPP	3.15015e-05	4.3649e-05	FALSE	0.856903
rs7294891	THR	SOD3	UKBPPP	3.14689e-05	6.44065e-06	TRUE	0.577407
rs11075921	THR	SOD3	UKBPPP	3.11655e-05	2.02558e-05	TRUE	0.844416
rs1327311	THR	SOD3	UKBPPP	3.10267e-05	7.92938e-05	FALSE	0.545283
rs62184386	THR	SOD3	UKBPPP	3.06529e-05	0.000112617	FALSE	0.357225
rs6737150	THR	SOD3	UKBPPP	3.03328e-05	0.0001184	FALSE	0.329696
rs2693314	THR	SOD3	UKBPPP	2.98517e-05	9.91415e-07	TRUE	0.417711
rs544822	THR	SOD3	UKBPPP	2.97984e-05	2.24756e-08	TRUE	0.335588
rs10463301	THR	SOD3	UKBPPP	2.97022e-05	0.000111066	FALSE	0.355979
rs518080	THR	SOD3	UKBPPP	2.93457e-05	1.35659e-05	TRUE	0.753133
rs941123	THR	SOD3	UKBPPP	2.92909e-05	2.88407e-08	TRUE	0.341686
rs1681630	THR	SOD3	UKBPPP	2.92764e-05	0.000246052	FALSE	0.0623324
rs2839119	THR	SOD3	UKBPPP	2.88485e-05	4.75477e-06	TRUE	0.562792
rs12131794	THR	THBS4	UKBPPP	6.5363e-05	3.17492e-05	TRUE	0.658185
rs17817964	THR	THBS4	UKBPPP	6.40379e-05	0.000196219	FALSE	0.278141
rs12191808	THR	THBS4	UKBPPP	6.40379e-05	4.07348e-06	TRUE	0.279902
rs75686861	THR	THBS4	UKBPPP	6.32629e-05	6.31609e-06	TRUE	0.325898
rs2971811	THR	THBS4	UKBPPP	6.22868e-05	8.21928e-06	TRUE	0.364189
rs16922958	THR	THBS4	UKBPPP	6.22868e-05	8.43225e-05	FALSE	0.815731
rs17120227	THR	THBS4	UKBPPP	5.92908e-05	2.28108e-05	TRUE	0.597508
rs2248760	THR	THBS4	UKBPPP	5.86828e-05	1.12363e-05	TRUE	0.436587
rs12866004	THR	THBS4	UKBPPP	5.74487e-05	3.2858e-05	TRUE	0.738704
rs11597888	THR	THBS4	UKBPPP	5.62352e-05	5.43074e-06	TRUE	0.35067
rs2276749	THR	THBS4	UKBPPP	5.59251e-05	1.60488e-05	TRUE	0.530673
rs730601	THR	THBS4	UKBPPP	5.56002e-05	1.85075e-05	TRUE	0.56894
rs1245535	THR	THBS4	UKBPPP	5.47226e-05	1.78968e-07	TRUE	0.207902
rs1855691	THR	THBS4	UKBPPP	5.31694e-05	1.49887e-05	TRUE	0.536848
rs11022512	THR	THBS4	UKBPPP	5.31219e-05	2.10119e-05	TRUE	0.625287
rs13202733	THR	THBS4	UKBPPP	5.22192e-05	1.15091e-05	TRUE	0.488772
rs62247127	THR	THBS4	UKBPPP	5.22056e-05	2.45237e-06	TRUE	0.306831
rs2367261	THR	THBS4	UKBPPP	5.04606e-05	1.58315e-05	TRUE	0.572602
rs15691	THR	THBS4	UKBPPP	4.99548e-05	3.97376e-07	TRUE	0.245073
rs2095140	THR	THBS4	UKBPPP	4.97098e-05	2.92313e-06	TRUE	0.334857
rs75621460	THR	THBS4	UKBPPP	4.94858e-05	6.43267e-07	TRUE	0.26042
rs1418702	THR	THBS4	UKBPPP	4.87283e-05	1.3233e-05	TRUE	0.546099
rs9992682	THR	THBS4	UKBPPP	4.8319e-05	2.55932e-05	TRUE	0.732593
rs1999659	THR	THBS4	UKBPPP	4.7689e-05	3.77298e-05	TRUE	0.89038
rs9981408	THR	THBS4	UKBPPP	4.7685e-05	2.38887e-06	TRUE	0.333138
rs67641990	THR	THBS4	UKBPPP	4.73894e-05	2.04541e-07	TRUE	0.245496
rs1815171	THR	THBS4	UKBPPP	4.72523e-05	4.57689e-06	TRUE	0.39259
rs56155140	THR	THBS4	UKBPPP	4.66953e-05	1.34625e-05	TRUE	0.56775
rs35837782	THR	THBS4	UKBPPP	4.66944e-05	0.000210106	FALSE	0.166483
rs3020418	THR	THBS4	UKBPPP	4.46561e-05	1.14221e-06	TRUE	0.310743
rs1515873	THR	THBS4	UKBPPP	4.37384e-05	4.18676e-07	TRUE	0.281327
rs11130493	THR	THBS4	UKBPPP	4.34038e-05	3.86149e-05	TRUE	0.946146
rs7410416	THR	THBS4	UKBPPP	4.30087e-05	5.12309e-07	TRUE	0.291455
rs227734	THR	THBS4	UKBPPP	4.29638e-05	6.05944e-05	FALSE	0.824293
rs7735277	THR	THBS4	UKBPPP	4.22382e-05	3.76496e-05	TRUE	0.947715
rs10274928	THR	THBS4	UKBPPP	4.22162e-05	3.3609e-05	TRUE	0.899405
rs13209685	THR	THBS4	UKBPPP	4.16604e-05	2.55983e-06	TRUE	0.38072
rs4915735	THR	THBS4	UKBPPP	4.13173e-05	8.57112e-07	TRUE	0.320472
rs6020421	THR	THBS4	UKBPPP	4.12271e-05	9.19708e-06	TRUE	0.540674
rs12779973	THR	THBS4	UKBPPP	4.0972e-05	0.000101466	FALSE	0.507271
rs1401795	THR	THBS4	UKBPPP	4.09021e-05	2.91905e-05	TRUE	0.857746
rs75495843	THR	THBS4	UKBPPP	4.02228e-05	0.000156756	FALSE	0.264577
rs9613640	THR	THBS4	UKBPPP	4.01712e-05	8.22861e-06	TRUE	0.530997
rs12040949	THR	THBS4	UKBPPP	3.92486e-05	6.45786e-05	FALSE	0.749095
rs6501201	THR	THBS4	UKBPPP	3.85937e-05	1.19853e-05	TRUE	0.619446
rs60250748	THR	THBS4	UKBPPP	3.82594e-05	1.9487e-06	TRUE	0.387139
rs55645035	THR	THBS4	UKBPPP	3.81364e-05	7.27004e-05	FALSE	0.671183
rs13107325	THR	THBS4	UKBPPP	3.76953e-05	0.000729463	FALSE	0.000163674
rs10042463	THR	THBS4	UKBPPP	3.72867e-05	5.76188e-05	FALSE	0.788664
rs59015798	THR	THBS4	UKBPPP	3.7106e-05	0.000450616	FALSE	0.00626417
rs78744936	THR	THBS4	UKBPPP	3.69288e-05	0.000179737	FALSE	0.185633
rs1879529	THR	THBS4	UKBPPP	3.64974e-05	0.000105642	FALSE	0.444217
rs62055888	THR	THBS4	UKBPPP	3.62552e-05	8.81984e-05	FALSE	0.542811
rs8341	THR	THBS4	UKBPPP	3.61494e-05	1.70372e-05	TRUE	0.733601
rs10777215	THR	THBS4	UKBPPP	3.61057e-05	3.53462e-06	TRUE	0.455961
rs1280039	THR	THBS4	UKBPPP	3.54945e-05	1.6844e-05	TRUE	0.737852
rs3102519	THR	THBS4	UKBPPP	3.54572e-05	1.2841e-08	TRUE	0.291546
rs13136828	THR	THBS4	UKBPPP	3.5365e-05	5.33545e-06	TRUE	0.51136
rs35969739	THR	THBS4	UKBPPP	3.53016e-05	1.43679e-05	TRUE	0.697716
rs34634096	THR	THBS4	UKBPPP	3.52256e-05	7.49786e-05	FALSE	0.622815
rs72699659	THR	THBS4	UKBPPP	3.45591e-05	2.60915e-05	TRUE	0.889318
rs17677724	THR	THBS4	UKBPPP	3.40651e-05	0.000181183	FALSE	0.168594
rs2598107	THR	THBS4	UKBPPP	3.3789e-05	9.58432e-05	FALSE	0.472653
rs1341637	THR	THBS4	UKBPPP	3.29353e-05	1.96126e-05	TRUE	0.812965
rs3129293	THR	THBS4	UKBPPP	3.28775e-05	0.000228496	FALSE	0.0902112
rs4843541	THR	THBS4	UKBPPP	3.27652e-05	6.3468e-09	TRUE	0.308112
rs8027450	THR	THBS4	UKBPPP	3.27067e-05	2.31005e-05	TRUE	0.869101
rs876531	THR	THBS4	UKBPPP	3.26405e-05	4.32994e-05	FALSE	0.87559
rs560887	THR	THBS4	UKBPPP	3.18271e-05	3.07749e-05	TRUE	0.986452
rs10116772	THR	THBS4	UKBPPP	3.17151e-05	1.33764e-05	TRUE	0.721479
rs2731565	THR	THBS4	UKBPPP	3.15651e-05	5.13751e-05	FALSE	0.779654
rs6960912	THR	THBS4	UKBPPP	3.15015e-05	3.42231e-05	FALSE	0.965802
rs7294891	THR	THBS4	UKBPPP	3.14689e-05	3.05442e-05	TRUE	0.988038
rs11075921	THR	THBS4	UKBPPP	3.11655e-05	9.60886e-05	FALSE	0.446058
rs1327311	THR	THBS4	UKBPPP	3.10267e-05	1.74139e-09	TRUE	0.31816
rs62184386	THR	THBS4	UKBPPP	3.06529e-05	4.2281e-08	TRUE	0.335761
rs6737150	THR	THBS4	UKBPPP	3.03328e-05	8.5903e-06	TRUE	0.641753
rs2693314	THR	THBS4	UKBPPP	2.98517e-05	7.70155e-05	FALSE	0.549779
rs544822	THR	THBS4	UKBPPP	2.97984e-05	9.05139e-06	TRUE	0.658176
rs10463301	THR	THBS4	UKBPPP	2.97022e-05	5.27925e-05	FALSE	0.742991
rs518080	THR	THBS4	UKBPPP	2.93457e-05	2.4777e-05	TRUE	0.936743
rs941123	THR	THBS4	UKBPPP	2.92909e-05	0.000120588	FALSE	0.314578
rs1681630	THR	THBS4	UKBPPP	2.92764e-05	2.94118e-05	FALSE	0.998199
rs2839119	THR	THBS4	UKBPPP	2.88485e-05	1.58933e-05	TRUE	0.802599
rs12131794	THR	TNFRSF11A	UKBPPP	6.5363e-05	0.000113371	FALSE	0.64171
rs17817964	THR	TNFRSF11A	UKBPPP	6.40379e-05	0.000315039	FALSE	0.0767607
rs12191808	THR	TNFRSF11A	UKBPPP	6.40379e-05	1.48812e-07	TRUE	0.166736
rs75686861	THR	TNFRSF11A	UKBPPP	6.32629e-05	7.20994e-05	FALSE	0.922285
rs2971811	THR	TNFRSF11A	UKBPPP	6.22868e-05	7.08841e-06	TRUE	0.342387
rs16922958	THR	TNFRSF11A	UKBPPP	6.22868e-05	1.00797e-07	TRUE	0.169081
rs17120227	THR	TNFRSF11A	UKBPPP	5.92908e-05	5.68434e-05	TRUE	0.976739
rs2248760	THR	TNFRSF11A	UKBPPP	5.86828e-05	2.72839e-05	TRUE	0.658163
rs12866004	THR	TNFRSF11A	UKBPPP	5.74487e-05	6.95862e-05	FALSE	0.889919
rs11597888	THR	TNFRSF11A	UKBPPP	5.62352e-05	1.55412e-05	TRUE	0.518455
rs2276749	THR	TNFRSF11A	UKBPPP	5.59251e-05	1.2056e-05	TRUE	0.467038
rs730601	THR	TNFRSF11A	UKBPPP	5.56002e-05	8.47725e-05	FALSE	0.750607
rs1245535	THR	TNFRSF11A	UKBPPP	5.47226e-05	2.46575e-06	TRUE	0.290097
rs1855691	THR	TNFRSF11A	UKBPPP	5.31694e-05	8.3941e-05	FALSE	0.734201
rs11022512	THR	TNFRSF11A	UKBPPP	5.31219e-05	0.000100984	FALSE	0.616229
rs13202733	THR	TNFRSF11A	UKBPPP	5.22192e-05	6.14969e-05	FALSE	0.910995
rs62247127	THR	TNFRSF11A	UKBPPP	5.22056e-05	3.8766e-05	TRUE	0.856063
rs2367261	THR	TNFRSF11A	UKBPPP	5.04606e-05	3.12556e-05	TRUE	0.783574
rs15691	THR	TNFRSF11A	UKBPPP	4.99548e-05	5.10878e-05	FALSE	0.988455
rs2095140	THR	TNFRSF11A	UKBPPP	4.97098e-05	0.000187915	FALSE	0.226743
rs75621460	THR	TNFRSF11A	UKBPPP	4.94858e-05	3.78729e-06	TRUE	0.355589
rs1418702	THR	TNFRSF11A	UKBPPP	4.87283e-05	6.76122e-07	TRUE	0.263561
rs9992682	THR	TNFRSF11A	UKBPPP	4.8319e-05	4.22062e-06	TRUE	0.374008
rs1999659	THR	TNFRSF11A	UKBPPP	4.7689e-05	2.07734e-05	TRUE	0.669915
rs9981408	THR	TNFRSF11A	UKBPPP	4.7685e-05	1.43441e-05	TRUE	0.57134
rs67641990	THR	TNFRSF11A	UKBPPP	4.73894e-05	1.31527e-06	TRUE	0.297618
rs1815171	THR	TNFRSF11A	UKBPPP	4.72523e-05	6.08227e-06	TRUE	0.423581
rs56155140	THR	TNFRSF11A	UKBPPP	4.66953e-05	0.000310529	FALSE	0.0501276
rs35837782	THR	TNFRSF11A	UKBPPP	4.66944e-05	6.4955e-05	FALSE	0.82384
rs3020418	THR	TNFRSF11A	UKBPPP	4.46561e-05	3.60234e-05	TRUE	0.901666
rs1515873	THR	TNFRSF11A	UKBPPP	4.37384e-05	3.05046e-05	TRUE	0.843075
rs11130493	THR	TNFRSF11A	UKBPPP	4.34038e-05	3.94816e-05	TRUE	0.955882
rs7410416	THR	TNFRSF11A	UKBPPP	4.30087e-05	3.38084e-09	TRUE	0.237986
rs227734	THR	TNFRSF11A	UKBPPP	4.29638e-05	2.18185e-06	TRUE	0.356627
rs7735277	THR	TNFRSF11A	UKBPPP	4.22382e-05	1.1916e-05	TRUE	0.580127
rs10274928	THR	TNFRSF11A	UKBPPP	4.22162e-05	1.90452e-08	TRUE	0.248288
rs13209685	THR	TNFRSF11A	UKBPPP	4.16604e-05	2.71307e-05	TRUE	0.82107
rs4915735	THR	TNFRSF11A	UKBPPP	4.13173e-05	3.33279e-06	TRUE	0.403424
rs6020421	THR	TNFRSF11A	UKBPPP	4.12271e-05	7.55242e-06	TRUE	0.504926
rs12779973	THR	TNFRSF11A	UKBPPP	4.0972e-05	0.0006136	FALSE	0.000850408
rs1401795	THR	TNFRSF11A	UKBPPP	4.09021e-05	4.78844e-06	TRUE	0.444983
rs75495843	THR	TNFRSF11A	UKBPPP	4.02228e-05	4.3799e-07	TRUE	0.302429
rs9613640	THR	TNFRSF11A	UKBPPP	4.01712e-05	4.25377e-06	TRUE	0.437619
rs12040949	THR	TNFRSF11A	UKBPPP	3.92486e-05	1.56765e-05	TRUE	0.675538
rs6501201	THR	TNFRSF11A	UKBPPP	3.85937e-05	1.04669e-05	TRUE	0.588861
rs60250748	THR	TNFRSF11A	UKBPPP	3.82594e-05	3.06062e-05	TRUE	0.905612
rs55645035	THR	TNFRSF11A	UKBPPP	3.81364e-05	5.77757e-05	FALSE	0.79578
rs13107325	THR	TNFRSF11A	UKBPPP	3.76953e-05	0.000124593	FALSE	0.361842
rs10042463	THR	TNFRSF11A	UKBPPP	3.72867e-05	3.55132e-06	TRUE	0.44341
rs59015798	THR	TNFRSF11A	UKBPPP	3.7106e-05	2.61796e-05	TRUE	0.859519
rs78744936	THR	TNFRSF11A	UKBPPP	3.69288e-05	1.84896e-06	TRUE	0.39179
rs1879529	THR	TNFRSF11A	UKBPPP	3.64974e-05	7.8812e-07	TRUE	0.349478
rs62055888	THR	TNFRSF11A	UKBPPP	3.62552e-05	0.000114721	FALSE	0.394538
rs8341	THR	TNFRSF11A	UKBPPP	3.61494e-05	2.43506e-05	TRUE	0.844867
rs10777215	THR	TNFRSF11A	UKBPPP	3.61057e-05	5.34127e-09	TRUE	0.281213
rs1280039	THR	TNFRSF11A	UKBPPP	3.54945e-05	1.22466e-06	TRUE	0.378485
rs3102519	THR	TNFRSF11A	UKBPPP	3.54572e-05	3.49111e-05	TRUE	0.993332
rs13136828	THR	TNFRSF11A	UKBPPP	3.5365e-05	0.00015035	FALSE	0.25158
rs35969739	THR	TNFRSF11A	UKBPPP	3.53016e-05	1.14682e-05	TRUE	0.642748
rs34634096	THR	TNFRSF11A	UKBPPP	3.52256e-05	4.35969e-05	FALSE	0.903519
rs72699659	THR	TNFRSF11A	UKBPPP	3.45591e-05	1.38919e-05	TRUE	0.696092
rs17677724	THR	TNFRSF11A	UKBPPP	3.40651e-05	1.02151e-05	TRUE	0.631684
rs2598107	THR	TNFRSF11A	UKBPPP	3.3789e-05	1.36881e-05	TRUE	0.701257
rs1341637	THR	TNFRSF11A	UKBPPP	3.29353e-05	3.14318e-05	TRUE	0.980805
rs3129293	THR	TNFRSF11A	UKBPPP	3.28775e-05	2.11029e-05	TRUE	0.836023
rs4843541	THR	TNFRSF11A	UKBPPP	3.27652e-05	7.21272e-05	FALSE	0.615203
rs8027450	THR	TNFRSF11A	UKBPPP	3.27067e-05	1.83275e-05	TRUE	0.794054
rs876531	THR	TNFRSF11A	UKBPPP	3.26405e-05	2.34133e-06	TRUE	0.447606
rs560887	THR	TNFRSF11A	UKBPPP	3.18271e-05	2.48597e-05	TRUE	0.905258
rs10116772	THR	TNFRSF11A	UKBPPP	3.17151e-05	0.000133799	FALSE	0.281195
rs2731565	THR	TNFRSF11A	UKBPPP	3.15651e-05	1.42613e-05	TRUE	0.738088
rs6960912	THR	TNFRSF11A	UKBPPP	3.15015e-05	1.65449e-06	TRUE	0.432203
rs7294891	THR	TNFRSF11A	UKBPPP	3.14689e-05	1.0657e-06	TRUE	0.405973
rs11075921	THR	TNFRSF11A	UKBPPP	3.11655e-05	4.46037e-05	FALSE	0.84228
rs1327311	THR	TNFRSF11A	UKBPPP	3.10267e-05	6.77402e-06	TRUE	0.590073
rs62184386	THR	TNFRSF11A	UKBPPP	3.06529e-05	2.02142e-06	TRUE	0.455057
rs6737150	THR	TNFRSF11A	UKBPPP	3.03328e-05	9.29596e-06	TRUE	0.655346
rs2693314	THR	TNFRSF11A	UKBPPP	2.98517e-05	9.72465e-05	FALSE	0.424629
rs544822	THR	TNFRSF11A	UKBPPP	2.97984e-05	5.03819e-07	TRUE	0.388603
rs10463301	THR	TNFRSF11A	UKBPPP	2.97022e-05	3.18899e-05	FALSE	0.97145
rs518080	THR	TNFRSF11A	UKBPPP	2.93457e-05	6.73604e-06	TRUE	0.608454
rs941123	THR	TNFRSF11A	UKBPPP	2.92909e-05	1.05313e-05	TRUE	0.694029
rs1681630	THR	TNFRSF11A	UKBPPP	2.92764e-05	3.08192e-05	FALSE	0.979616
rs2839119	THR	TNFRSF11A	UKBPPP	2.88485e-05	2.15775e-06	TRUE	0.478688
rs12131794	THR	TNFRSF9	UKBPPP	6.5363e-05	0.000463037	FALSE	0.0156075
rs17817964	THR	TNFRSF9	UKBPPP	6.40379e-05	0.000134824	FALSE	0.516007
rs12191808	THR	TNFRSF9	UKBPPP	6.40379e-05	1.10293e-05	TRUE	0.399539
rs75686861	THR	TNFRSF9	UKBPPP	6.32629e-05	1.05287e-05	TRUE	0.396758
rs2971811	THR	TNFRSF9	UKBPPP	6.22868e-05	1.65671e-05	TRUE	0.491584
rs16922958	THR	TNFRSF9	UKBPPP	6.22868e-05	2.88563e-05	TRUE	0.650137
rs17120227	THR	TNFRSF9	UKBPPP	5.92908e-05	1.81473e-05	TRUE	0.535866
rs2248760	THR	TNFRSF9	UKBPPP	5.86828e-05	5.019e-05	TRUE	0.917443
rs12866004	THR	TNFRSF9	UKBPPP	5.74487e-05	3.41739e-05	TRUE	0.75505
rs11597888	THR	TNFRSF9	UKBPPP	5.62352e-05	1.14038e-05	TRUE	0.45821
rs2276749	THR	TNFRSF9	UKBPPP	5.59251e-05	2.88283e-06	TRUE	0.298235
rs730601	THR	TNFRSF9	UKBPPP	5.56002e-05	4.70993e-05	TRUE	0.914918
rs1245535	THR	TNFRSF9	UKBPPP	5.47226e-05	2.47774e-05	TRUE	0.663226
rs1855691	THR	TNFRSF9	UKBPPP	5.31694e-05	8.34603e-06	TRUE	0.428177
rs11022512	THR	TNFRSF9	UKBPPP	5.31219e-05	2.59551e-08	TRUE	0.199628
rs13202733	THR	TNFRSF9	UKBPPP	5.22192e-05	7.57657e-05	FALSE	0.79024
rs62247127	THR	TNFRSF9	UKBPPP	5.22056e-05	5.72141e-05	FALSE	0.951402
rs2367261	THR	TNFRSF9	UKBPPP	5.04606e-05	6.4239e-06	TRUE	0.410948
rs15691	THR	TNFRSF9	UKBPPP	4.99548e-05	7.44897e-05	FALSE	0.778511
rs2095140	THR	TNFRSF9	UKBPPP	4.97098e-05	5.6287e-06	TRUE	0.399875
rs75621460	THR	TNFRSF9	UKBPPP	4.94858e-05	6.51063e-05	FALSE	0.852348
rs1418702	THR	TNFRSF9	UKBPPP	4.87283e-05	2.59318e-09	TRUE	0.212387
rs9992682	THR	TNFRSF9	UKBPPP	4.8319e-05	3.85114e-05	TRUE	0.893286
rs1999659	THR	TNFRSF9	UKBPPP	4.7689e-05	2.95351e-06	TRUE	0.350583
rs9981408	THR	TNFRSF9	UKBPPP	4.7685e-05	0.000291215	FALSE	0.067471
rs67641990	THR	TNFRSF9	UKBPPP	4.73894e-05	7.48545e-06	TRUE	0.455384
rs1815171	THR	TNFRSF9	UKBPPP	4.72523e-05	9.01356e-05	FALSE	0.637286
rs56155140	THR	TNFRSF9	UKBPPP	4.66953e-05	7.83282e-06	TRUE	0.467796
rs35837782	THR	TNFRSF9	UKBPPP	4.66944e-05	0.000106518	FALSE	0.530254
rs3020418	THR	TNFRSF9	UKBPPP	4.46561e-05	8.28005e-07	TRUE	0.298894
rs1515873	THR	TNFRSF9	UKBPPP	4.37384e-05	9.50735e-05	FALSE	0.572373
rs11130493	THR	TNFRSF9	UKBPPP	4.34038e-05	3.42431e-05	TRUE	0.894571
rs7410416	THR	TNFRSF9	UKBPPP	4.30087e-05	5.48148e-05	FALSE	0.879049
rs227734	THR	TNFRSF9	UKBPPP	4.29638e-05	1.85644e-05	TRUE	0.686072
rs7735277	THR	TNFRSF9	UKBPPP	4.22382e-05	5.78092e-06	TRUE	0.461199
rs10274928	THR	TNFRSF9	UKBPPP	4.22162e-05	9.93699e-05	FALSE	0.53219
rs13209685	THR	TNFRSF9	UKBPPP	4.16604e-05	1.85316e-05	TRUE	0.698869
rs4915735	THR	TNFRSF9	UKBPPP	4.13173e-05	3.25389e-05	TRUE	0.896398
rs6020421	THR	TNFRSF9	UKBPPP	4.12271e-05	9.35989e-05	FALSE	0.558163
rs12779973	THR	TNFRSF9	UKBPPP	4.0972e-05	0.000132452	FALSE	0.357966
rs1401795	THR	TNFRSF9	UKBPPP	4.09021e-05	7.16335e-05	FALSE	0.709747
rs75495843	THR	TNFRSF9	UKBPPP	4.02228e-05	3.60559e-06	TRUE	0.423943
rs9613640	THR	TNFRSF9	UKBPPP	4.01712e-05	6.92824e-05	FALSE	0.720851
rs12040949	THR	TNFRSF9	UKBPPP	3.92486e-05	4.75196e-05	FALSE	0.909936
rs6501201	THR	TNFRSF9	UKBPPP	3.85937e-05	2.08101e-05	TRUE	0.76644
rs60250748	THR	TNFRSF9	UKBPPP	3.82594e-05	3.18545e-05	TRUE	0.922379
rs55645035	THR	TNFRSF9	UKBPPP	3.81364e-05	1.20478e-07	TRUE	0.29425
rs13107325	THR	TNFRSF9	UKBPPP	3.76953e-05	3.93898e-05	FALSE	0.980405
rs10042463	THR	TNFRSF9	UKBPPP	3.72867e-05	7.98716e-06	TRUE	0.555003
rs59015798	THR	TNFRSF9	UKBPPP	3.7106e-05	7.02118e-05	FALSE	0.68055
rs78744936	THR	TNFRSF9	UKBPPP	3.69288e-05	0.000280698	FALSE	0.0546502
rs1879529	THR	TNFRSF9	UKBPPP	3.64974e-05	7.57235e-06	TRUE	0.553871
rs62055888	THR	TNFRSF9	UKBPPP	3.62552e-05	0.000138646	FALSE	0.300456
rs8341	THR	TNFRSF9	UKBPPP	3.61494e-05	2.85067e-05	TRUE	0.903564
rs10777215	THR	TNFRSF9	UKBPPP	3.61057e-05	5.49935e-05	FALSE	0.800115
rs1280039	THR	TNFRSF9	UKBPPP	3.54945e-05	3.99434e-05	FALSE	0.948009
rs3102519	THR	TNFRSF9	UKBPPP	3.54572e-05	2.0038e-05	TRUE	0.790227
rs13136828	THR	TNFRSF9	UKBPPP	3.5365e-05	4.1668e-05	FALSE	0.927127
rs35969739	THR	TNFRSF9	UKBPPP	3.53016e-05	0.00021996	FALSE	0.109626
rs34634096	THR	TNFRSF9	UKBPPP	3.52256e-05	5.77079e-05	FALSE	0.764943
rs72699659	THR	TNFRSF9	UKBPPP	3.45591e-05	0.000109289	FALSE	0.410269
rs17677724	THR	TNFRSF9	UKBPPP	3.40651e-05	7.26792e-06	TRUE	0.571956
rs2598107	THR	TNFRSF9	UKBPPP	3.3789e-05	3.15435e-05	TRUE	0.971795
rs1341637	THR	TNFRSF9	UKBPPP	3.29353e-05	1.19636e-08	TRUE	0.31103
rs3129293	THR	TNFRSF9	UKBPPP	3.28775e-05	5.74151e-08	TRUE	0.3228
rs4843541	THR	TNFRSF9	UKBPPP	3.27652e-05	2.75844e-06	TRUE	0.464657
rs8027450	THR	TNFRSF9	UKBPPP	3.27067e-05	4.31778e-05	FALSE	0.878141
rs876531	THR	TNFRSF9	UKBPPP	3.26405e-05	2.04722e-07	TRUE	0.343796
rs560887	THR	TNFRSF9	UKBPPP	3.18271e-05	0.00020147	FALSE	0.123756
rs10116772	THR	TNFRSF9	UKBPPP	3.17151e-05	2.10885e-08	TRUE	0.323495
rs2731565	THR	TNFRSF9	UKBPPP	3.15651e-05	1.28337e-06	TRUE	0.419566
rs6960912	THR	TNFRSF9	UKBPPP	3.15015e-05	2.93523e-05	TRUE	0.97203
rs7294891	THR	TNFRSF9	UKBPPP	3.14689e-05	1.55808e-06	TRUE	0.43253
rs11075921	THR	TNFRSF9	UKBPPP	3.11655e-05	1.10151e-06	TRUE	0.414644
rs1327311	THR	TNFRSF9	UKBPPP	3.10267e-05	1.22459e-05	TRUE	0.709414
rs62184386	THR	TNFRSF9	UKBPPP	3.06529e-05	7.19645e-05	FALSE	0.595911
rs6737150	THR	TNFRSF9	UKBPPP	3.03328e-05	3.6394e-06	TRUE	0.517112
rs2693314	THR	TNFRSF9	UKBPPP	2.98517e-05	3.10041e-05	FALSE	0.985002
rs544822	THR	TNFRSF9	UKBPPP	2.97984e-05	1.56789e-05	TRUE	0.787331
rs10463301	THR	TNFRSF9	UKBPPP	2.97022e-05	2.21779e-05	TRUE	0.893971
rs518080	THR	TNFRSF9	UKBPPP	2.93457e-05	2.01113e-05	TRUE	0.866717
rs941123	THR	TNFRSF9	UKBPPP	2.92909e-05	5.31318e-06	TRUE	0.57607
rs1681630	THR	TNFRSF9	UKBPPP	2.92764e-05	0.000162097	FALSE	0.187658
rs2839119	THR	TNFRSF9	UKBPPP	2.88485e-05	3.27506e-05	FALSE	0.949529
rs12131794	THR	VIT	UKBPPP	6.5363e-05	0.000178086	FALSE	0.340288
rs17817964	THR	VIT	UKBPPP	6.40379e-05	8.36602e-08	TRUE	0.162065
rs12191808	THR	VIT	UKBPPP	6.40379e-05	4.28114e-05	TRUE	0.791364
rs75686861	THR	VIT	UKBPPP	6.32629e-05	3.04681e-05	TRUE	0.659051
rs2971811	THR	VIT	UKBPPP	6.22868e-05	2.88993e-05	TRUE	0.648277
rs16922958	THR	VIT	UKBPPP	6.22868e-05	6.17835e-10	TRUE	0.153836
rs17120227	THR	VIT	UKBPPP	5.92908e-05	6.00697e-05	FALSE	0.992709
rs2248760	THR	VIT	UKBPPP	5.86828e-05	0.000155474	FALSE	0.383372
rs12866004	THR	VIT	UKBPPP	5.74487e-05	7.90514e-05	FALSE	0.812064
rs11597888	THR	VIT	UKBPPP	5.62352e-05	6.81415e-06	TRUE	0.375528
rs2276749	THR	VIT	UKBPPP	5.59251e-05	1.26171e-05	TRUE	0.476638
rs730601	THR	VIT	UKBPPP	5.56002e-05	3.3301e-05	TRUE	0.759908
rs1245535	THR	VIT	UKBPPP	5.47226e-05	8.24329e-07	TRUE	0.239451
rs1855691	THR	VIT	UKBPPP	5.31694e-05	6.35482e-06	TRUE	0.387139
rs11022512	THR	VIT	UKBPPP	5.31219e-05	4.6069e-05	TRUE	0.927628
rs13202733	THR	VIT	UKBPPP	5.22192e-05	3.44302e-05	TRUE	0.805473
rs62247127	THR	VIT	UKBPPP	5.22056e-05	1.42141e-05	TRUE	0.5311
rs2367261	THR	VIT	UKBPPP	5.04606e-05	2.43648e-05	TRUE	0.694389
rs15691	THR	VIT	UKBPPP	4.99548e-05	1.66149e-05	TRUE	0.5876
rs2095140	THR	VIT	UKBPPP	4.97098e-05	5.59404e-05	FALSE	0.938041
rs75621460	THR	VIT	UKBPPP	4.94858e-05	6.33517e-07	TRUE	0.258105
rs1418702	THR	VIT	UKBPPP	4.87283e-05	3.79633e-07	TRUE	0.248633
rs9992682	THR	VIT	UKBPPP	4.8319e-05	1.07617e-05	TRUE	0.505802
rs1999659	THR	VIT	UKBPPP	4.7689e-05	6.70944e-05	FALSE	0.815752
rs9981408	THR	VIT	UKBPPP	4.7685e-05	1.20544e-07	TRUE	0.234516
rs67641990	THR	VIT	UKBPPP	4.73894e-05	3.25346e-08	TRUE	0.224305
rs1815171	THR	VIT	UKBPPP	4.72523e-05	5.41802e-06	TRUE	0.40987
rs56155140	THR	VIT	UKBPPP	4.66953e-05	8.64228e-05	FALSE	0.655246
rs35837782	THR	VIT	UKBPPP	4.66944e-05	4.64133e-05	TRUE	0.997021
rs3020418	THR	VIT	UKBPPP	4.46561e-05	1.57116e-05	TRUE	0.622133
rs1515873	THR	VIT	UKBPPP	4.37384e-05	5.79164e-06	TRUE	0.445709
rs11130493	THR	VIT	UKBPPP	4.34038e-05	7.81467e-05	FALSE	0.683113
rs7410416	THR	VIT	UKBPPP	4.30087e-05	3.51718e-07	TRUE	0.279573
rs227734	THR	VIT	UKBPPP	4.29638e-05	6.23429e-05	FALSE	0.807924
rs7735277	THR	VIT	UKBPPP	4.22382e-05	3.34891e-05	TRUE	0.897289
rs10274928	THR	VIT	UKBPPP	4.22162e-05	5.47344e-05	FALSE	0.870279
rs13209685	THR	VIT	UKBPPP	4.16604e-05	3.03354e-05	TRUE	0.863739
rs4915735	THR	VIT	UKBPPP	4.13173e-05	6.72495e-05	FALSE	0.747944
rs6020421	THR	VIT	UKBPPP	4.12271e-05	6.67294e-06	TRUE	0.48665
rs12779973	THR	VIT	UKBPPP	4.0972e-05	5.85815e-07	TRUE	0.306994
rs1401795	THR	VIT	UKBPPP	4.09021e-05	7.10988e-06	TRUE	0.499064
rs75495843	THR	VIT	UKBPPP	4.02228e-05	0.000140235	FALSE	0.318746
rs9613640	THR	VIT	UKBPPP	4.01712e-05	4.20196e-05	FALSE	0.979148
rs12040949	THR	VIT	UKBPPP	3.92486e-05	0.000296947	FALSE	0.0467795
rs6501201	THR	VIT	UKBPPP	3.85937e-05	2.66306e-06	TRUE	0.406367
rs60250748	THR	VIT	UKBPPP	3.82594e-05	3.88103e-06	TRUE	0.444795
rs55645035	THR	VIT	UKBPPP	3.81364e-05	2.53511e-06	TRUE	0.406084
rs13107325	THR	VIT	UKBPPP	3.76953e-05	0.00306057	FALSE	4.44057e-19
rs10042463	THR	VIT	UKBPPP	3.72867e-05	2.98603e-05	TRUE	0.90738
rs59015798	THR	VIT	UKBPPP	3.7106e-05	0.000144142	FALSE	0.283641
rs78744936	THR	VIT	UKBPPP	3.69288e-05	0.000107498	FALSE	0.436626
rs1879529	THR	VIT	UKBPPP	3.64974e-05	1.72363e-05	TRUE	0.731946
rs62055888	THR	VIT	UKBPPP	3.62552e-05	1.70173e-05	TRUE	0.731077
rs8341	THR	VIT	UKBPPP	3.61494e-05	8.57238e-08	TRUE	0.299833
rs10777215	THR	VIT	UKBPPP	3.61057e-05	1.71057e-05	TRUE	0.734232
rs1280039	THR	VIT	UKBPPP	3.54945e-05	1.70199e-05	TRUE	0.739794
rs3102519	THR	VIT	UKBPPP	3.54572e-05	1.78441e-05	TRUE	0.753776
rs13136828	THR	VIT	UKBPPP	3.5365e-05	6.29979e-05	FALSE	0.718259
rs35969739	THR	VIT	UKBPPP	3.53016e-05	4.8652e-07	TRUE	0.341821
rs34634096	THR	VIT	UKBPPP	3.52256e-05	0.000102415	FALSE	0.448071
rs72699659	THR	VIT	UKBPPP	3.45591e-05	2.2676e-05	TRUE	0.839575
rs17677724	THR	VIT	UKBPPP	3.40651e-05	1.57894e-05	TRUE	0.735592
rs2598107	THR	VIT	UKBPPP	3.3789e-05	4.65669e-06	TRUE	0.507638
rs1341637	THR	VIT	UKBPPP	3.29353e-05	4.88396e-05	FALSE	0.820797
rs3129293	THR	VIT	UKBPPP	3.28775e-05	5.506e-05	FALSE	0.75984
rs4843541	THR	VIT	UKBPPP	3.27652e-05	4.34291e-07	TRUE	0.358546
rs8027450	THR	VIT	UKBPPP	3.27067e-05	3.50834e-05	FALSE	0.97048
rs876531	THR	VIT	UKBPPP	3.26405e-05	4.09388e-05	FALSE	0.901156
rs560887	THR	VIT	UKBPPP	3.18271e-05	5.32753e-05	FALSE	0.763833
rs10116772	THR	VIT	UKBPPP	3.17151e-05	5.13084e-05	FALSE	0.781321
rs2731565	THR	VIT	UKBPPP	3.15651e-05	3.24919e-07	TRUE	0.360144
rs6960912	THR	VIT	UKBPPP	3.15015e-05	2.83931e-06	TRUE	0.476496
rs7294891	THR	VIT	UKBPPP	3.14689e-05	1.45217e-05	TRUE	0.744348
rs11075921	THR	VIT	UKBPPP	3.11655e-05	3.79954e-05	FALSE	0.91606
rs1327311	THR	VIT	UKBPPP	3.10267e-05	3.34719e-06	TRUE	0.497734
rs62184386	THR	VIT	UKBPPP	3.06529e-05	2.31657e-05	TRUE	0.895668
rs6737150	THR	VIT	UKBPPP	3.03328e-05	7.60382e-06	TRUE	0.618136
rs2693314	THR	VIT	UKBPPP	2.98517e-05	2.95564e-07	TRUE	0.372478
rs544822	THR	VIT	UKBPPP	2.97984e-05	1.684e-06	TRUE	0.450683
rs10463301	THR	VIT	UKBPPP	2.97022e-05	2.51037e-05	TRUE	0.936483
rs518080	THR	VIT	UKBPPP	2.93457e-05	9.40547e-06	TRUE	0.670076
rs941123	THR	VIT	UKBPPP	2.92909e-05	3.95374e-05	FALSE	0.873863
rs1681630	THR	VIT	UKBPPP	2.92764e-05	0.000141944	FALSE	0.238434
rs2839119	THR	VIT	UKBPPP	2.88485e-05	5.9036e-05	FALSE	0.675084
rs12131794	THR	ANKRD54	UKBPPP	6.5363e-05	6.17074e-05	TRUE	0.967333
rs17817964	THR	ANKRD54	UKBPPP	6.40379e-05	1.56432e-07	TRUE	0.174347
rs12191808	THR	ANKRD54	UKBPPP	6.40379e-05	3.37208e-05	TRUE	0.695023
rs75686861	THR	ANKRD54	UKBPPP	6.32629e-05	2.39426e-05	TRUE	0.58468
rs2971811	THR	ANKRD54	UKBPPP	6.22868e-05	0.000121774	FALSE	0.574608
rs16922958	THR	ANKRD54	UKBPPP	6.22868e-05	2.90677e-06	TRUE	0.269213
rs17120227	THR	ANKRD54	UKBPPP	5.92908e-05	0.000143937	FALSE	0.442819
rs2248760	THR	ANKRD54	UKBPPP	5.86828e-05	6.72362e-06	TRUE	0.365511
rs12866004	THR	ANKRD54	UKBPPP	5.74487e-05	5.69553e-06	TRUE	0.353761
rs11597888	THR	ANKRD54	UKBPPP	5.62352e-05	3.50615e-05	TRUE	0.778139
rs2276749	THR	ANKRD54	UKBPPP	5.59251e-05	4.71012e-05	TRUE	0.912509
rs730601	THR	ANKRD54	UKBPPP	5.56002e-05	3.36805e-07	TRUE	0.219487
rs1245535	THR	ANKRD54	UKBPPP	5.47226e-05	9.21554e-06	TRUE	0.436043
rs1855691	THR	ANKRD54	UKBPPP	5.31694e-05	1.71085e-05	TRUE	0.573103
rs11022512	THR	ANKRD54	UKBPPP	5.31219e-05	2.35611e-05	TRUE	0.663752
rs13202733	THR	ANKRD54	UKBPPP	5.22192e-05	2.21251e-05	TRUE	0.652377
rs62247127	THR	ANKRD54	UKBPPP	5.22056e-05	3.92478e-05	TRUE	0.863808
rs2367261	THR	ANKRD54	UKBPPP	5.04606e-05	9.58786e-05	FALSE	0.631185
rs15691	THR	ANKRD54	UKBPPP	4.99548e-05	4.13353e-05	TRUE	0.909204
rs2095140	THR	ANKRD54	UKBPPP	4.97098e-05	0.000111752	FALSE	0.529515
rs75621460	THR	ANKRD54	UKBPPP	4.94858e-05	1.43771e-06	TRUE	0.297382
rs1418702	THR	ANKRD54	UKBPPP	4.87283e-05	1.48211e-05	TRUE	0.576115
rs9992682	THR	ANKRD54	UKBPPP	4.8319e-05	8.43401e-06	TRUE	0.46987
rs1999659	THR	ANKRD54	UKBPPP	4.7689e-05	6.04155e-05	FALSE	0.876955
rs9981408	THR	ANKRD54	UKBPPP	4.7685e-05	9.56098e-08	TRUE	0.23884
rs67641990	THR	ANKRD54	UKBPPP	4.73894e-05	3.29859e-06	TRUE	0.365485
rs1815171	THR	ANKRD54	UKBPPP	4.72523e-05	6.89318e-06	TRUE	0.448049
rs56155140	THR	ANKRD54	UKBPPP	4.66953e-05	4.68385e-05	FALSE	0.998509
rs35837782	THR	ANKRD54	UKBPPP	4.66944e-05	2.33038e-06	TRUE	0.343315
rs3020418	THR	ANKRD54	UKBPPP	4.46561e-05	3.1261e-06	TRUE	0.380173
rs1515873	THR	ANKRD54	UKBPPP	4.37384e-05	5.06407e-05	FALSE	0.928466
rs11130493	THR	ANKRD54	UKBPPP	4.34038e-05	1.82316e-05	TRUE	0.678883
rs7410416	THR	ANKRD54	UKBPPP	4.30087e-05	1.91582e-06	TRUE	0.355528
rs227734	THR	ANKRD54	UKBPPP	4.29638e-05	2.28684e-06	TRUE	0.367889
rs7735277	THR	ANKRD54	UKBPPP	4.22382e-05	4.64762e-05	FALSE	0.954678
rs10274928	THR	ANKRD54	UKBPPP	4.22162e-05	1.37153e-05	TRUE	0.61783
rs13209685	THR	ANKRD54	UKBPPP	4.16604e-05	3.52978e-05	TRUE	0.926968
rs4915735	THR	ANKRD54	UKBPPP	4.13173e-05	1.95635e-05	TRUE	0.720343
rs6020421	THR	ANKRD54	UKBPPP	4.12271e-05	7.0949e-06	TRUE	0.502265
rs12779973	THR	ANKRD54	UKBPPP	4.0972e-05	9.60235e-05	FALSE	0.543949
rs1401795	THR	ANKRD54	UKBPPP	4.09021e-05	0.000107727	FALSE	0.476831
rs75495843	THR	ANKRD54	UKBPPP	4.02228e-05	4.01815e-05	TRUE	0.999535
rs9613640	THR	ANKRD54	UKBPPP	4.01712e-05	1.67513e-05	TRUE	0.688466
rs12040949	THR	ANKRD54	UKBPPP	3.92486e-05	2.0738e-05	TRUE	0.759961
rs6501201	THR	ANKRD54	UKBPPP	3.85937e-05	1.88786e-05	TRUE	0.738778
rs60250748	THR	ANKRD54	UKBPPP	3.82594e-05	5.79086e-05	FALSE	0.799222
rs55645035	THR	ANKRD54	UKBPPP	3.81364e-05	2.10098e-06	TRUE	0.398712
rs13107325	THR	ANKRD54	UKBPPP	3.76953e-05	4.49962e-05	FALSE	0.91917
rs10042463	THR	ANKRD54	UKBPPP	3.72867e-05	2.05866e-05	TRUE	0.779334
rs59015798	THR	ANKRD54	UKBPPP	3.7106e-05	0.000146506	FALSE	0.282943
rs78744936	THR	ANKRD54	UKBPPP	3.69288e-05	6.73285e-05	FALSE	0.703872
rs1879529	THR	ANKRD54	UKBPPP	3.64974e-05	1.15957e-05	TRUE	0.637836
rs62055888	THR	ANKRD54	UKBPPP	3.62552e-05	8.0581e-05	FALSE	0.597652
rs8341	THR	ANKRD54	UKBPPP	3.61494e-05	3.66034e-06	TRUE	0.464167
rs10777215	THR	ANKRD54	UKBPPP	3.61057e-05	4.43034e-07	TRUE	0.340016
rs1280039	THR	ANKRD54	UKBPPP	3.54945e-05	7.67064e-05	FALSE	0.617002
rs3102519	THR	ANKRD54	UKBPPP	3.54572e-05	0.000179461	FALSE	0.183856
rs13136828	THR	ANKRD54	UKBPPP	3.5365e-05	8.8577e-06	TRUE	0.595783
rs35969739	THR	ANKRD54	UKBPPP	3.53016e-05	2.36423e-06	TRUE	0.431628
rs34634096	THR	ANKRD54	UKBPPP	3.52256e-05	0.00014508	FALSE	0.275227
rs72699659	THR	ANKRD54	UKBPPP	3.45591e-05	1.17021e-05	TRUE	0.660732
rs17677724	THR	ANKRD54	UKBPPP	3.40651e-05	8.99472e-06	TRUE	0.61238
rs2598107	THR	ANKRD54	UKBPPP	3.3789e-05	3.99591e-06	TRUE	0.495845
rs1341637	THR	ANKRD54	UKBPPP	3.29353e-05	2.83136e-06	TRUE	0.468864
rs3129293	THR	ANKRD54	UKBPPP	3.28775e-05	1.90806e-05	TRUE	0.80732
rs4843541	THR	ANKRD54	UKBPPP	3.27652e-05	3.81063e-05	FALSE	0.936103
rs8027450	THR	ANKRD54	UKBPPP	3.27067e-05	2.75452e-05	TRUE	0.933023
rs876531	THR	ANKRD54	UKBPPP	3.26405e-05	5.85238e-05	FALSE	0.729431
rs560887	THR	ANKRD54	UKBPPP	3.18271e-05	8.88661e-09	TRUE	0.321893
rs10116772	THR	ANKRD54	UKBPPP	3.17151e-05	4.35084e-05	FALSE	0.863256
rs2731565	THR	ANKRD54	UKBPPP	3.15651e-05	1.46225e-05	TRUE	0.74865
rs6960912	THR	ANKRD54	UKBPPP	3.15015e-05	2.10395e-05	TRUE	0.854667
rs7294891	THR	ANKRD54	UKBPPP	3.14689e-05	3.87227e-05	FALSE	0.912827
rs11075921	THR	ANKRD54	UKBPPP	3.11655e-05	6.79398e-06	TRUE	0.595114
rs1327311	THR	ANKRD54	UKBPPP	3.10267e-05	5.30644e-06	TRUE	0.55968
rs62184386	THR	ANKRD54	UKBPPP	3.06529e-05	2.27914e-05	TRUE	0.891698
rs6737150	THR	ANKRD54	UKBPPP	3.03328e-05	8.42163e-05	FALSE	0.51229
rs2693314	THR	ANKRD54	UKBPPP	2.98517e-05	3.11832e-06	TRUE	0.509051
rs544822	THR	ANKRD54	UKBPPP	2.97984e-05	2.60204e-05	TRUE	0.949059
rs10463301	THR	ANKRD54	UKBPPP	2.97022e-05	2.33103e-05	TRUE	0.911574
rs518080	THR	ANKRD54	UKBPPP	2.93457e-05	1.34422e-06	TRUE	0.44707
rs941123	THR	ANKRD54	UKBPPP	2.92909e-05	5.7457e-06	TRUE	0.590298
rs1681630	THR	ANKRD54	UKBPPP	2.92764e-05	7.04699e-06	TRUE	0.622601
rs2839119	THR	ANKRD54	UKBPPP	2.88485e-05	7.61481e-05	FALSE	0.549065
rs12131794	THR	PHACTR2	UKBPPP	6.5363e-05	5.54307e-05	TRUE	0.907792
rs17817964	THR	PHACTR2	UKBPPP	6.40379e-05	2.38028e-06	TRUE	0.242085
rs12191808	THR	PHACTR2	UKBPPP	6.40379e-05	2.67633e-07	TRUE	0.175259
rs75686861	THR	PHACTR2	UKBPPP	6.32629e-05	4.25831e-05	TRUE	0.795904
rs2971811	THR	PHACTR2	UKBPPP	6.22868e-05	1.17382e-05	TRUE	0.418634
rs16922958	THR	PHACTR2	UKBPPP	6.22868e-05	0.000119079	FALSE	0.584404
rs17120227	THR	PHACTR2	UKBPPP	5.92908e-05	9.0064e-06	TRUE	0.394788
rs2248760	THR	PHACTR2	UKBPPP	5.86828e-05	1.55753e-06	TRUE	0.245535
rs12866004	THR	PHACTR2	UKBPPP	5.74487e-05	0.000197996	FALSE	0.239712
rs11597888	THR	PHACTR2	UKBPPP	5.62352e-05	1.6645e-05	TRUE	0.535783
rs2276749	THR	PHACTR2	UKBPPP	5.59251e-05	2.55312e-06	TRUE	0.286912
rs730601	THR	PHACTR2	UKBPPP	5.56002e-05	5.83149e-06	TRUE	0.361228
rs1245535	THR	PHACTR2	UKBPPP	5.47226e-05	2.48107e-07	TRUE	0.211507
rs1855691	THR	PHACTR2	UKBPPP	5.31694e-05	1.73362e-06	TRUE	0.279231
rs11022512	THR	PHACTR2	UKBPPP	5.31219e-05	6.28369e-05	FALSE	0.907944
rs13202733	THR	PHACTR2	UKBPPP	5.22192e-05	1.10508e-05	TRUE	0.479792
rs62247127	THR	PHACTR2	UKBPPP	5.22056e-05	1.66575e-05	TRUE	0.56911
rs2367261	THR	PHACTR2	UKBPPP	5.04606e-05	7.09888e-06	TRUE	0.421446
rs15691	THR	PHACTR2	UKBPPP	4.99548e-05	7.64825e-05	FALSE	0.761274
rs2095140	THR	PHACTR2	UKBPPP	4.97098e-05	4.04067e-06	TRUE	0.361356
rs75621460	THR	PHACTR2	UKBPPP	4.94858e-05	7.00404e-08	TRUE	0.2202
rs1418702	THR	PHACTR2	UKBPPP	4.87283e-05	1.03546e-05	TRUE	0.495613
rs9992682	THR	PHACTR2	UKBPPP	4.8319e-05	1.14869e-05	TRUE	0.518893
rs1999659	THR	PHACTR2	UKBPPP	4.7689e-05	4.06132e-09	TRUE	0.215331
rs9981408	THR	PHACTR2	UKBPPP	4.7685e-05	1.06948e-05	TRUE	0.510341
rs67641990	THR	PHACTR2	UKBPPP	4.73894e-05	4.72616e-06	TRUE	0.393682
rs1815171	THR	PHACTR2	UKBPPP	4.72523e-05	1.06755e-07	TRUE	0.235752
rs56155140	THR	PHACTR2	UKBPPP	4.66953e-05	1.99245e-05	TRUE	0.667817
rs35837782	THR	PHACTR2	UKBPPP	4.66944e-05	1.43547e-06	TRUE	0.30749
rs3020418	THR	PHACTR2	UKBPPP	4.46561e-05	2.7787e-05	TRUE	0.79829
rs1515873	THR	PHACTR2	UKBPPP	4.37384e-05	5.1685e-05	FALSE	0.91696
rs11130493	THR	PHACTR2	UKBPPP	4.34038e-05	0.000220253	FALSE	0.135
rs7410416	THR	PHACTR2	UKBPPP	4.30087e-05	2.12696e-05	TRUE	0.7245
rs227734	THR	PHACTR2	UKBPPP	4.29638e-05	5.6071e-06	TRUE	0.448335
rs7735277	THR	PHACTR2	UKBPPP	4.22382e-05	2.94788e-05	TRUE	0.846403
rs10274928	THR	PHACTR2	UKBPPP	4.22162e-05	7.6161e-06	TRUE	0.498487
rs13209685	THR	PHACTR2	UKBPPP	4.16604e-05	2.11818e-06	TRUE	0.365305
rs4915735	THR	PHACTR2	UKBPPP	4.13173e-05	2.07002e-05	TRUE	0.733768
rs6020421	THR	PHACTR2	UKBPPP	4.12271e-05	6.09937e-05	FALSE	0.801389
rs12779973	THR	PHACTR2	UKBPPP	4.0972e-05	0.00106735	FALSE	1.94345e-06
rs1401795	THR	PHACTR2	UKBPPP	4.09021e-05	2.67078e-05	TRUE	0.824081
rs75495843	THR	PHACTR2	UKBPPP	4.02228e-05	3.88501e-06	TRUE	0.428606
rs9613640	THR	PHACTR2	UKBPPP	4.01712e-05	1.8281e-05	TRUE	0.708777
rs12040949	THR	PHACTR2	UKBPPP	3.92486e-05	3.7446e-06	TRUE	0.432985
rs6501201	THR	PHACTR2	UKBPPP	3.85937e-05	9.66165e-07	TRUE	0.34363
rs60250748	THR	PHACTR2	UKBPPP	3.82594e-05	3.61109e-06	TRUE	0.437743
rs55645035	THR	PHACTR2	UKBPPP	3.81364e-05	7.37017e-06	TRUE	0.530852
rs13107325	THR	PHACTR2	UKBPPP	3.76953e-05	6.7879e-06	TRUE	0.522148
rs10042463	THR	PHACTR2	UKBPPP	3.72867e-05	5.34994e-08	TRUE	0.287367
rs59015798	THR	PHACTR2	UKBPPP	3.7106e-05	9.29074e-05	FALSE	0.52059
rs78744936	THR	PHACTR2	UKBPPP	3.69288e-05	0.000155454	FALSE	0.247072
rs1879529	THR	PHACTR2	UKBPPP	3.64974e-05	0.00011064	FALSE	0.417456
rs62055888	THR	PHACTR2	UKBPPP	3.62552e-05	0.00010131	FALSE	0.463932
rs8341	THR	PHACTR2	UKBPPP	3.61494e-05	2.3038e-06	TRUE	0.415678
rs10777215	THR	PHACTR2	UKBPPP	3.61057e-05	2.74242e-05	TRUE	0.888815
rs1280039	THR	PHACTR2	UKBPPP	3.54945e-05	3.4794e-05	TRUE	0.991462
rs3102519	THR	PHACTR2	UKBPPP	3.54572e-05	0.000142824	FALSE	0.277495
rs13136828	THR	PHACTR2	UKBPPP	3.5365e-05	0.000102091	FALSE	0.451527
rs35969739	THR	PHACTR2	UKBPPP	3.53016e-05	1.13448e-05	TRUE	0.641207
rs34634096	THR	PHACTR2	UKBPPP	3.52256e-05	5.41506e-05	FALSE	0.796553
rs72699659	THR	PHACTR2	UKBPPP	3.45591e-05	8.10434e-06	TRUE	0.582967
rs17677724	THR	PHACTR2	UKBPPP	3.40651e-05	7.21365e-05	FALSE	0.630414
rs2598107	THR	PHACTR2	UKBPPP	3.3789e-05	8.23033e-05	FALSE	0.555018
rs1341637	THR	PHACTR2	UKBPPP	3.29353e-05	1.8609e-05	TRUE	0.796345
rs3129293	THR	PHACTR2	UKBPPP	3.28775e-05	7.07045e-05	FALSE	0.628111
rs4843541	THR	PHACTR2	UKBPPP	3.27652e-05	1.75523e-05	TRUE	0.781091
rs8027450	THR	PHACTR2	UKBPPP	3.27067e-05	0.000141583	FALSE	0.263052
rs876531	THR	PHACTR2	UKBPPP	3.26405e-05	0.000103691	FALSE	0.418247
rs560887	THR	PHACTR2	UKBPPP	3.18271e-05	4.43548e-05	FALSE	0.853677
rs10116772	THR	PHACTR2	UKBPPP	3.17151e-05	2.09288e-05	TRUE	0.848225
rs2731565	THR	PHACTR2	UKBPPP	3.15651e-05	2.93176e-05	TRUE	0.970572
rs6960912	THR	PHACTR2	UKBPPP	3.15015e-05	3.9795e-05	FALSE	0.899739
rs7294891	THR	PHACTR2	UKBPPP	3.14689e-05	1.40704e-05	TRUE	0.736425
rs11075921	THR	PHACTR2	UKBPPP	3.11655e-05	2.55875e-05	TRUE	0.924371
rs1327311	THR	PHACTR2	UKBPPP	3.10267e-05	5.76577e-08	TRUE	0.33443
rs62184386	THR	PHACTR2	UKBPPP	3.06529e-05	4.82344e-05	FALSE	0.798651
rs6737150	THR	PHACTR2	UKBPPP	3.03328e-05	1.31299e-05	TRUE	0.732966
rs2693314	THR	PHACTR2	UKBPPP	2.98517e-05	1.51135e-08	TRUE	0.333462
rs544822	THR	PHACTR2	UKBPPP	2.97984e-05	1.52838e-07	TRUE	0.358751
rs10463301	THR	PHACTR2	UKBPPP	2.97022e-05	9.24649e-06	TRUE	0.66263
rs518080	THR	PHACTR2	UKBPPP	2.93457e-05	5.32316e-06	TRUE	0.573302
rs941123	THR	PHACTR2	UKBPPP	2.92909e-05	0.000190639	FALSE	0.128405
rs1681630	THR	PHACTR2	UKBPPP	2.92764e-05	1.51758e-05	TRUE	0.783788
rs2839119	THR	PHACTR2	UKBPPP	2.88485e-05	5.22528e-06	TRUE	0.576362
rs12131794	THR	SERPINF1	UKBPPP	6.5363e-05	5.37633e-12	TRUE	0.145503
rs17817964	THR	SERPINF1	UKBPPP	6.40379e-05	0.000125618	FALSE	0.563704
rs12191808	THR	SERPINF1	UKBPPP	6.40379e-05	4.89606e-08	TRUE	0.161114
rs75686861	THR	SERPINF1	UKBPPP	6.32629e-05	0.000122965	FALSE	0.5723
rs2971811	THR	SERPINF1	UKBPPP	6.22868e-05	7.10754e-06	TRUE	0.346593
rs16922958	THR	SERPINF1	UKBPPP	6.22868e-05	5.07184e-08	TRUE	0.167346
rs17120227	THR	SERPINF1	UKBPPP	5.92908e-05	9.31555e-06	TRUE	0.402552
rs2248760	THR	SERPINF1	UKBPPP	5.86828e-05	1.97981e-06	TRUE	0.260077
rs12866004	THR	SERPINF1	UKBPPP	5.74487e-05	3.55508e-06	TRUE	0.305146
rs11597888	THR	SERPINF1	UKBPPP	5.62352e-05	0.000128839	FALSE	0.487855
rs2276749	THR	SERPINF1	UKBPPP	5.59251e-05	1.22556e-05	TRUE	0.473785
rs730601	THR	SERPINF1	UKBPPP	5.56002e-05	3.70086e-07	TRUE	0.217455
rs1245535	THR	SERPINF1	UKBPPP	5.47226e-05	3.29942e-05	TRUE	0.765873
rs1855691	THR	SERPINF1	UKBPPP	5.31694e-05	9.50844e-05	FALSE	0.657805
rs11022512	THR	SERPINF1	UKBPPP	5.31219e-05	2.74984e-05	TRUE	0.712706
rs13202733	THR	SERPINF1	UKBPPP	5.22192e-05	8.73561e-05	FALSE	0.702574
rs62247127	THR	SERPINF1	UKBPPP	5.22056e-05	6.71529e-06	TRUE	0.403969
rs2367261	THR	SERPINF1	UKBPPP	5.04606e-05	9.5728e-07	TRUE	0.269982
rs15691	THR	SERPINF1	UKBPPP	4.99548e-05	3.43212e-05	TRUE	0.82757
rs2095140	THR	SERPINF1	UKBPPP	4.97098e-05	6.11296e-05	FALSE	0.889987
rs75621460	THR	SERPINF1	UKBPPP	4.94858e-05	7.70485e-08	TRUE	0.223642
rs1418702	THR	SERPINF1	UKBPPP	4.87283e-05	6.32946e-05	FALSE	0.860578
rs9992682	THR	SERPINF1	UKBPPP	4.8319e-05	1.84692e-06	TRUE	0.313878
rs1999659	THR	SERPINF1	UKBPPP	4.7689e-05	6.39125e-06	TRUE	0.430469
rs9981408	THR	SERPINF1	UKBPPP	4.7685e-05	3.55487e-06	TRUE	0.365956
rs67641990	THR	SERPINF1	UKBPPP	4.73894e-05	3.04389e-06	TRUE	0.354673
rs1815171	THR	SERPINF1	UKBPPP	4.72523e-05	9.24998e-06	TRUE	0.490041
rs56155140	THR	SERPINF1	UKBPPP	4.66953e-05	3.39951e-05	TRUE	0.85667
rs35837782	THR	SERPINF1	UKBPPP	4.66944e-05	0.000116739	FALSE	0.474459
rs3020418	THR	SERPINF1	UKBPPP	4.46561e-05	2.82369e-05	TRUE	0.805299
rs1515873	THR	SERPINF1	UKBPPP	4.37384e-05	1.41075e-05	TRUE	0.606815
rs11130493	THR	SERPINF1	UKBPPP	4.34038e-05	4.30101e-07	TRUE	0.285351
rs7410416	THR	SERPINF1	UKBPPP	4.30087e-05	9.66214e-06	TRUE	0.534418
rs227734	THR	SERPINF1	UKBPPP	4.29638e-05	8.51952e-05	FALSE	0.62991
rs7735277	THR	SERPINF1	UKBPPP	4.22382e-05	1.27561e-05	TRUE	0.598032
rs10274928	THR	SERPINF1	UKBPPP	4.22162e-05	1.58731e-06	TRUE	0.345556
rs13209685	THR	SERPINF1	UKBPPP	4.16604e-05	1.67753e-05	TRUE	0.670986
rs4915735	THR	SERPINF1	UKBPPP	4.13173e-05	9.98012e-06	TRUE	0.556076
rs6020421	THR	SERPINF1	UKBPPP	4.12271e-05	2.5461e-05	TRUE	0.804426
rs12779973	THR	SERPINF1	UKBPPP	4.0972e-05	5.84739e-05	FALSE	0.822459
rs1401795	THR	SERPINF1	UKBPPP	4.09021e-05	2.03355e-06	TRUE	0.370805
rs75495843	THR	SERPINF1	UKBPPP	4.02228e-05	8.76395e-06	TRUE	0.542501
rs9613640	THR	SERPINF1	UKBPPP	4.01712e-05	4.24003e-05	FALSE	0.975076
rs12040949	THR	SERPINF1	UKBPPP	3.92486e-05	9.05881e-05	FALSE	0.557973
rs6501201	THR	SERPINF1	UKBPPP	3.85937e-05	6.30844e-07	TRUE	0.329179
rs60250748	THR	SERPINF1	UKBPPP	3.82594e-05	8.47538e-06	TRUE	0.555419
rs55645035	THR	SERPINF1	UKBPPP	3.81364e-05	9.07334e-07	TRUE	0.346902
rs13107325	THR	SERPINF1	UKBPPP	3.76953e-05	1.8955e-06	TRUE	0.391023
rs10042463	THR	SERPINF1	UKBPPP	3.72867e-05	3.62805e-05	TRUE	0.988081
rs59015798	THR	SERPINF1	UKBPPP	3.7106e-05	2.79919e-07	TRUE	0.316465
rs78744936	THR	SERPINF1	UKBPPP	3.69288e-05	2.46042e-05	TRUE	0.840617
rs1879529	THR	SERPINF1	UKBPPP	3.64974e-05	4.32323e-05	FALSE	0.92341
rs62055888	THR	SERPINF1	UKBPPP	3.62552e-05	1.37814e-06	TRUE	0.382682
rs8341	THR	SERPINF1	UKBPPP	3.61494e-05	1.9726e-05	TRUE	0.777225
rs10777215	THR	SERPINF1	UKBPPP	3.61057e-05	6.47544e-05	FALSE	0.713558
rs1280039	THR	SERPINF1	UKBPPP	3.54945e-05	1.84682e-05	TRUE	0.764935
rs3102519	THR	SERPINF1	UKBPPP	3.54572e-05	1.68283e-05	TRUE	0.738681
rs13136828	THR	SERPINF1	UKBPPP	3.5365e-05	1.10268e-06	TRUE	0.377845
rs35969739	THR	SERPINF1	UKBPPP	3.53016e-05	1.13636e-05	TRUE	0.64341
rs34634096	THR	SERPINF1	UKBPPP	3.52256e-05	4.16513e-05	FALSE	0.925577
rs72699659	THR	SERPINF1	UKBPPP	3.45591e-05	4.50435e-05	FALSE	0.880783
rs17677724	THR	SERPINF1	UKBPPP	3.40651e-05	1.04503e-05	TRUE	0.639116
rs2598107	THR	SERPINF1	UKBPPP	3.3789e-05	4.51804e-06	TRUE	0.506656
rs1341637	THR	SERPINF1	UKBPPP	3.29353e-05	0.000195844	FALSE	0.137043
rs3129293	THR	SERPINF1	UKBPPP	3.28775e-05	1.18205e-05	TRUE	0.679269
rs4843541	THR	SERPINF1	UKBPPP	3.27652e-05	6.73593e-06	TRUE	0.573119
rs8027450	THR	SERPINF1	UKBPPP	3.27067e-05	6.05462e-05	FALSE	0.710344
rs876531	THR	SERPINF1	UKBPPP	3.26405e-05	2.45431e-05	TRUE	0.891261
rs560887	THR	SERPINF1	UKBPPP	3.18271e-05	3.40758e-05	FALSE	0.971856
rs10116772	THR	SERPINF1	UKBPPP	3.17151e-05	5.15356e-08	TRUE	0.33039
rs2731565	THR	SERPINF1	UKBPPP	3.15651e-05	1.89172e-06	TRUE	0.444799
rs6960912	THR	SERPINF1	UKBPPP	3.15015e-05	1.97786e-09	TRUE	0.315966
rs7294891	THR	SERPINF1	UKBPPP	3.14689e-05	9.10969e-06	TRUE	0.640706
rs11075921	THR	SERPINF1	UKBPPP	3.11655e-05	0.000165614	FALSE	0.189403
rs1327311	THR	SERPINF1	UKBPPP	3.10267e-05	1.44608e-05	TRUE	0.750254
rs62184386	THR	SERPINF1	UKBPPP	3.06529e-05	6.83811e-06	TRUE	0.598785
rs6737150	THR	SERPINF1	UKBPPP	3.03328e-05	9.56315e-05	FALSE	0.441701
rs2693314	THR	SERPINF1	UKBPPP	2.98517e-05	0.000109273	FALSE	0.368835
rs544822	THR	SERPINF1	UKBPPP	2.97984e-05	8.47174e-06	TRUE	0.646299
rs10463301	THR	SERPINF1	UKBPPP	2.97022e-05	3.43224e-07	TRUE	0.381034
rs518080	THR	SERPINF1	UKBPPP	2.93457e-05	2.68575e-07	TRUE	0.377636
rs941123	THR	SERPINF1	UKBPPP	2.92909e-05	9.26609e-06	TRUE	0.669761
rs1681630	THR	SERPINF1	UKBPPP	2.92764e-05	1.83539e-05	TRUE	0.839214
rs2839119	THR	SERPINF1	UKBPPP	2.88485e-05	4.00399e-05	FALSE	0.863213
rs7184994	TKR	ACP1	UKBPPP	6.55914e-05	2.59064e-06	TRUE	0.246196
rs148024643	TKR	ACP1	UKBPPP	6.20849e-05	1.38807e-05	TRUE	0.457922
rs2899611	TKR	ACP1	UKBPPP	6.16484e-05	1.77969e-05	TRUE	0.516192
rs6488868	TKR	ACP1	UKBPPP	6.16484e-05	1.06106e-05	TRUE	0.411647
rs72732987	TKR	ACP1	UKBPPP	5.97799e-05	2.94636e-06	TRUE	0.28241
rs6327	TKR	ACP1	UKBPPP	5.92554e-05	3.55993e-05	TRUE	0.757034
rs1292504	TKR	ACP1	UKBPPP	5.46454e-05	2.66906e-06	TRUE	0.30346
rs3843750	TKR	ACP1	UKBPPP	5.36224e-05	5.14458e-05	TRUE	0.978593
rs7754762	TKR	ACP1	UKBPPP	5.11546e-05	1.26994e-05	TRUE	0.521336
rs62070652	TKR	ACP1	UKBPPP	5.07344e-05	2.68952e-05	TRUE	0.729267
rs3755381	TKR	ACP1	UKBPPP	5.03162e-05	4.77685e-08	TRUE	0.219253
rs9533090	TKR	ACP1	UKBPPP	5.03091e-05	8.25436e-07	TRUE	0.269101
rs7728694	TKR	ACP1	UKBPPP	4.833e-05	3.39537e-05	TRUE	0.840668
rs7794796	TKR	ACP1	UKBPPP	4.70343e-05	3.34769e-07	TRUE	0.261801
rs2521349	TKR	ACP1	UKBPPP	4.69902e-05	2.0259e-10	TRUE	0.221549
rs75621460	TKR	ACP1	UKBPPP	4.65904e-05	2.20219e-06	TRUE	0.3398
rs964703	TKR	ACP1	UKBPPP	4.61909e-05	1.23096e-05	TRUE	0.556838
rs7925720	TKR	ACP1	UKBPPP	4.52959e-05	2.81395e-05	TRUE	0.798917
rs9934456	TKR	ACP1	UKBPPP	4.51613e-05	4.26879e-06	TRUE	0.405588
rs6124883	TKR	ACP1	UKBPPP	4.50519e-05	4.89582e-06	TRUE	0.421373
rs10076308	TKR	ACP1	UKBPPP	4.43159e-05	4.24077e-05	TRUE	0.979342
rs2171126	TKR	ACP1	UKBPPP	4.42846e-05	3.80272e-06	TRUE	0.400512
rs4939579	TKR	ACP1	UKBPPP	4.40402e-05	0.000204752	FALSE	0.170293
rs1923409	TKR	ACP1	UKBPPP	4.39085e-05	1.75051e-05	TRUE	0.6625
rs4073717	TKR	ACP1	UKBPPP	4.32293e-05	1.46358e-06	TRUE	0.337692
rs17608747	TKR	ACP1	UKBPPP	4.25641e-05	0.000111569	FALSE	0.470471
rs1440286	TKR	ACP1	UKBPPP	4.23607e-05	4.25961e-09	TRUE	0.249571
rs11557154	TKR	ACP1	UKBPPP	4.113e-05	1.88278e-05	TRUE	0.710896
rs61944841	TKR	ACP1	UKBPPP	4.00051e-05	4.39852e-06	TRUE	0.44996
rs4776880	TKR	ACP1	UKBPPP	3.9623e-05	1.17622e-06	TRUE	0.351833
rs73243890	TKR	ACP1	UKBPPP	3.91992e-05	5.22642e-07	TRUE	0.322358
rs9907379	TKR	ACP1	UKBPPP	3.90692e-05	6.57819e-06	TRUE	0.510129
rs1426371	TKR	ACP1	UKBPPP	3.90423e-05	4.26312e-05	FALSE	0.959968
rs1340098	TKR	ACP1	UKBPPP	3.88114e-05	3.41278e-05	TRUE	0.944725
rs2076545	TKR	ACP1	UKBPPP	3.87916e-05	1.84114e-06	TRUE	0.384023
rs72785717	TKR	ACP1	UKBPPP	3.81996e-05	2.87388e-05	TRUE	0.883538
rs7608050	TKR	ACP1	UKBPPP	3.80864e-05	0.000149551	FALSE	0.278997
rs10414043	TKR	ACP1	UKBPPP	3.76021e-05	9.0014e-07	TRUE	0.35432
rs10962559	TKR	ACP1	UKBPPP	3.74378e-05	1.03992e-05	TRUE	0.605065
rs112153300	TKR	ACP1	UKBPPP	3.7309e-05	9.55978e-06	TRUE	0.589891
rs11911487	TKR	ACP1	UKBPPP	3.71122e-05	9.99213e-06	TRUE	0.600448
rs6701378	TKR	ACP1	UKBPPP	3.69415e-05	3.25466e-05	TRUE	0.946857
rs11621300	TKR	ACP1	UKBPPP	3.67838e-05	4.34793e-05	FALSE	0.924697
rs72870626	TKR	ACP1	UKBPPP	3.64996e-05	4.44915e-05	FALSE	0.910545
rs4367193	TKR	ACP1	UKBPPP	3.59119e-05	1.07749e-05	TRUE	0.628174
rs3116961	TKR	ACP1	UKBPPP	3.583e-05	5.90576e-08	TRUE	0.304787
rs72799248	TKR	ACP1	UKBPPP	3.55147e-05	8.75103e-06	TRUE	0.591743
rs7213382	TKR	ACP1	UKBPPP	3.5274e-05	2.31655e-05	TRUE	0.84051
rs11700159	TKR	ACP1	UKBPPP	3.52273e-05	1.9709e-05	TRUE	0.789243
rs148504949	TKR	ACP1	UKBPPP	3.49249e-05	2.65409e-05	TRUE	0.892259
rs248831	TKR	ACP1	UKBPPP	3.48766e-05	0.000167926	FALSE	0.207507
rs11757152	TKR	ACP1	UKBPPP	3.45144e-05	3.18085e-05	TRUE	0.966504
rs12187932	TKR	ACP1	UKBPPP	3.4365e-05	1.26039e-05	TRUE	0.679499
rs2687062	TKR	ACP1	UKBPPP	3.43334e-05	7.59652e-05	FALSE	0.609744
rs35808887	TKR	ACP1	UKBPPP	3.4264e-05	6.00641e-05	FALSE	0.734669
rs12533527	TKR	ACP1	UKBPPP	3.36242e-05	3.51642e-05	FALSE	0.98128
rs62473710	TKR	ACP1	UKBPPP	3.34055e-05	2.93506e-06	TRUE	0.46742
rs2616535	TKR	ACP1	UKBPPP	3.32474e-05	0.000146541	FALSE	0.257254
rs10048976	TKR	ACP1	UKBPPP	3.32389e-05	2.36012e-05	TRUE	0.871212
rs911610	TKR	ACP1	UKBPPP	3.26222e-05	3.11909e-05	TRUE	0.981936
rs12409279	TKR	ACP1	UKBPPP	3.16893e-05	4.58097e-07	TRUE	0.376158
rs10908444	TKR	ACP1	UKBPPP	3.16858e-05	1.33989e-07	TRUE	0.346973
rs2071167	TKR	ACP1	UKBPPP	3.10328e-05	7.52109e-05	FALSE	0.579381
rs873786	TKR	ACP1	UKBPPP	3.06814e-05	2.18419e-06	TRUE	0.468009
rs1003260	TKR	ACP1	UKBPPP	3.05613e-05	5.00316e-07	TRUE	0.388974
rs2579744	TKR	ACP1	UKBPPP	3.04445e-05	3.96478e-05	FALSE	0.889286
rs2190666	TKR	ACP1	UKBPPP	3.00567e-05	1.10357e-07	TRUE	0.357404
rs11057642	TKR	ACP1	UKBPPP	3.00526e-05	8.45861e-06	TRUE	0.645583
rs16922958	TKR	ACP1	UKBPPP	3.00304e-05	2.19404e-06	TRUE	0.474875
rs11168351	TKR	ACP1	UKBPPP	2.97375e-05	0.000128492	FALSE	0.293168
rs9790517	TKR	ACP1	UKBPPP	2.96668e-05	0.000113687	FALSE	0.351297
rs11614330	TKR	ACP1	UKBPPP	2.95589e-05	2.06185e-05	TRUE	0.872783
rs7184994	TKR	ADM	UKBPPP	6.55914e-05	0.000203336	FALSE	0.26407
rs148024643	TKR	ADM	UKBPPP	6.20849e-05	1.56445e-08	TRUE	0.159854
rs2899611	TKR	ADM	UKBPPP	6.16484e-05	3.657e-09	TRUE	0.157878
rs6488868	TKR	ADM	UKBPPP	6.16484e-05	1.01377e-05	TRUE	0.397508
rs72732987	TKR	ADM	UKBPPP	5.97799e-05	6.63477e-06	TRUE	0.350004
rs6327	TKR	ADM	UKBPPP	5.92554e-05	5.86488e-07	TRUE	0.208936
rs1292504	TKR	ADM	UKBPPP	5.46454e-05	3.87494e-06	TRUE	0.325546
rs3843750	TKR	ADM	UKBPPP	5.36224e-05	2.62458e-06	TRUE	0.301286
rs7754762	TKR	ADM	UKBPPP	5.11546e-05	4.24834e-06	TRUE	0.356099
rs62070652	TKR	ADM	UKBPPP	5.07344e-05	1.36659e-07	TRUE	0.220921
rs3755381	TKR	ADM	UKBPPP	5.03162e-05	1.71826e-05	TRUE	0.593064
rs9533090	TKR	ADM	UKBPPP	5.03091e-05	9.82683e-05	FALSE	0.609203
rs7728694	TKR	ADM	UKBPPP	4.833e-05	9.70188e-06	TRUE	0.486717
rs7794796	TKR	ADM	UKBPPP	4.70343e-05	4.31997e-05	TRUE	0.958725
rs2521349	TKR	ADM	UKBPPP	4.69902e-05	9.55872e-06	TRUE	0.495155
rs75621460	TKR	ADM	UKBPPP	4.65904e-05	1.55797e-05	TRUE	0.601819
rs964703	TKR	ADM	UKBPPP	4.61909e-05	3.35708e-05	TRUE	0.855824
rs7925720	TKR	ADM	UKBPPP	4.52959e-05	0.0142568	FALSE	1.25135e-93
rs9934456	TKR	ADM	UKBPPP	4.51613e-05	2.49697e-05	TRUE	0.754765
rs6124883	TKR	ADM	UKBPPP	4.50519e-05	2.55631e-05	TRUE	0.764034
rs10076308	TKR	ADM	UKBPPP	4.43159e-05	2.03252e-07	TRUE	0.260615
rs2171126	TKR	ADM	UKBPPP	4.42846e-05	3.62228e-07	TRUE	0.272581
rs4939579	TKR	ADM	UKBPPP	4.40402e-05	2.55528e-06	TRUE	0.361163
rs1923409	TKR	ADM	UKBPPP	4.39085e-05	2.25204e-05	TRUE	0.733165
rs4073717	TKR	ADM	UKBPPP	4.32293e-05	9.31031e-07	TRUE	0.309213
rs17608747	TKR	ADM	UKBPPP	4.25641e-05	4.79721e-05	FALSE	0.9419
rs1440286	TKR	ADM	UKBPPP	4.23607e-05	0.000129306	FALSE	0.378053
rs11557154	TKR	ADM	UKBPPP	4.113e-05	6.47908e-05	FALSE	0.766806
rs61944841	TKR	ADM	UKBPPP	4.00051e-05	1.42659e-05	TRUE	0.644192
rs4776880	TKR	ADM	UKBPPP	3.9623e-05	2.70544e-05	TRUE	0.842909
rs73243890	TKR	ADM	UKBPPP	3.91992e-05	6.58086e-05	FALSE	0.737184
rs9907379	TKR	ADM	UKBPPP	3.90692e-05	6.04892e-05	FALSE	0.781945
rs1426371	TKR	ADM	UKBPPP	3.90423e-05	8.79746e-06	TRUE	0.551869
rs1340098	TKR	ADM	UKBPPP	3.88114e-05	0.000310126	FALSE	0.0391007
rs2076545	TKR	ADM	UKBPPP	3.87916e-05	9.13507e-06	TRUE	0.561172
rs72785717	TKR	ADM	UKBPPP	3.81996e-05	4.57202e-05	FALSE	0.916112
rs7608050	TKR	ADM	UKBPPP	3.80864e-05	0.000102834	FALSE	0.471822
rs10414043	TKR	ADM	UKBPPP	3.76021e-05	0.000214459	FALSE	0.122803
rs10962559	TKR	ADM	UKBPPP	3.74378e-05	1.94582e-05	TRUE	0.756936
rs112153300	TKR	ADM	UKBPPP	3.7309e-05	1.6877e-06	TRUE	0.383382
rs11911487	TKR	ADM	UKBPPP	3.71122e-05	1.98526e-05	TRUE	0.766764
rs6701378	TKR	ADM	UKBPPP	3.69415e-05	0.000192445	FALSE	0.157667
rs11621300	TKR	ADM	UKBPPP	3.67838e-05	3.75176e-05	FALSE	0.991294
rs72870626	TKR	ADM	UKBPPP	3.64996e-05	2.46592e-06	TRUE	0.417683
rs4367193	TKR	ADM	UKBPPP	3.59119e-05	1.83931e-05	TRUE	0.757427
rs3116961	TKR	ADM	UKBPPP	3.583e-05	7.91826e-05	FALSE	0.59752
rs72799248	TKR	ADM	UKBPPP	3.55147e-05	2.94378e-06	TRUE	0.441767
rs7213382	TKR	ADM	UKBPPP	3.5274e-05	0.000394617	FALSE	0.0115823
rs11700159	TKR	ADM	UKBPPP	3.52273e-05	8.00923e-05	FALSE	0.584809
rs148504949	TKR	ADM	UKBPPP	3.49249e-05	8.87617e-05	FALSE	0.524421
rs248831	TKR	ADM	UKBPPP	3.48766e-05	7.35343e-06	TRUE	0.562633
rs11757152	TKR	ADM	UKBPPP	3.45144e-05	1.86954e-06	TRUE	0.4139
rs12187932	TKR	ADM	UKBPPP	3.4365e-05	1.939e-06	TRUE	0.417837
rs2687062	TKR	ADM	UKBPPP	3.43334e-05	2.757e-06	TRUE	0.446583
rs35808887	TKR	ADM	UKBPPP	3.4264e-05	6.13566e-06	TRUE	0.540516
rs12533527	TKR	ADM	UKBPPP	3.36242e-05	7.77826e-07	TRUE	0.372821
rs62473710	TKR	ADM	UKBPPP	3.34055e-05	0.000103169	FALSE	0.427484
rs2616535	TKR	ADM	UKBPPP	3.32474e-05	9.86838e-05	FALSE	0.449939
rs10048976	TKR	ADM	UKBPPP	3.32389e-05	2.01563e-05	TRUE	0.817124
rs911610	TKR	ADM	UKBPPP	3.26222e-05	1.2767e-06	TRUE	0.406269
rs12409279	TKR	ADM	UKBPPP	3.16893e-05	2.02344e-06	TRUE	0.44574
rs10908444	TKR	ADM	UKBPPP	3.16858e-05	2.74375e-06	TRUE	0.471479
rs2071167	TKR	ADM	UKBPPP	3.10328e-05	6.10716e-07	TRUE	0.385341
rs873786	TKR	ADM	UKBPPP	3.06814e-05	1.31661e-07	TRUE	0.348119
rs1003260	TKR	ADM	UKBPPP	3.05613e-05	2.86056e-06	TRUE	0.486754
rs2579744	TKR	ADM	UKBPPP	3.04445e-05	1.75883e-06	TRUE	0.447408
rs2190666	TKR	ADM	UKBPPP	3.00567e-05	5.50039e-05	FALSE	0.725903
rs11057642	TKR	ADM	UKBPPP	3.00526e-05	9.42305e-06	TRUE	0.661922
rs16922958	TKR	ADM	UKBPPP	3.00304e-05	5.19927e-07	TRUE	0.388354
rs11168351	TKR	ADM	UKBPPP	2.97375e-05	6.35447e-06	TRUE	0.595051
rs9790517	TKR	ADM	UKBPPP	2.96668e-05	3.35736e-05	FALSE	0.949768
rs11614330	TKR	ADM	UKBPPP	2.95589e-05	2.02924e-05	TRUE	0.865832
rs7184994	TKR	APOE	UKBPPP	6.55914e-05	5.57003e-05	TRUE	0.908239
rs148024643	TKR	APOE	UKBPPP	6.20849e-05	2.07646e-05	TRUE	0.54683
rs2899611	TKR	APOE	UKBPPP	6.16484e-05	9.17497e-05	FALSE	0.754146
rs6488868	TKR	APOE	UKBPPP	6.16484e-05	3.15527e-05	TRUE	0.685329
rs72732987	TKR	APOE	UKBPPP	5.97799e-05	7.1681e-06	TRUE	0.359374
rs6327	TKR	APOE	UKBPPP	5.92554e-05	2.9628e-05	TRUE	0.68265
rs1292504	TKR	APOE	UKBPPP	5.46454e-05	2.58118e-06	TRUE	0.294108
rs3843750	TKR	APOE	UKBPPP	5.36224e-05	6.99437e-05	FALSE	0.850336
rs7754762	TKR	APOE	UKBPPP	5.11546e-05	6.96034e-05	FALSE	0.829057
rs62070652	TKR	APOE	UKBPPP	5.07344e-05	6.68657e-05	FALSE	0.848371
rs3755381	TKR	APOE	UKBPPP	5.03162e-05	2.07785e-05	TRUE	0.645729
rs9533090	TKR	APOE	UKBPPP	5.03091e-05	8.59095e-05	FALSE	0.693153
rs7728694	TKR	APOE	UKBPPP	4.833e-05	2.01708e-05	TRUE	0.655427
rs7794796	TKR	APOE	UKBPPP	4.70343e-05	4.12091e-06	TRUE	0.38129
rs2521349	TKR	APOE	UKBPPP	4.69902e-05	3.03405e-05	TRUE	0.807065
rs75621460	TKR	APOE	UKBPPP	4.65904e-05	3.42244e-06	TRUE	0.366906
rs964703	TKR	APOE	UKBPPP	4.61909e-05	5.59807e-05	FALSE	0.90105
rs7925720	TKR	APOE	UKBPPP	4.52959e-05	0.00011184	FALSE	0.485606
rs9934456	TKR	APOE	UKBPPP	4.51613e-05	3.0357e-05	TRUE	0.826252
rs6124883	TKR	APOE	UKBPPP	4.50519e-05	3.15133e-07	TRUE	0.264703
rs10076308	TKR	APOE	UKBPPP	4.43159e-05	1.16549e-05	TRUE	0.556468
rs2171126	TKR	APOE	UKBPPP	4.42846e-05	4.47988e-05	FALSE	0.994426
rs4939579	TKR	APOE	UKBPPP	4.40402e-05	6.59295e-06	TRUE	0.460643
rs1923409	TKR	APOE	UKBPPP	4.39085e-05	5.02677e-06	TRUE	0.426593
rs4073717	TKR	APOE	UKBPPP	4.32293e-05	2.55834e-05	TRUE	0.783261
rs17608747	TKR	APOE	UKBPPP	4.25641e-05	1.99451e-05	TRUE	0.708987
rs1440286	TKR	APOE	UKBPPP	4.23607e-05	4.09125e-06	TRUE	0.415964
rs11557154	TKR	APOE	UKBPPP	4.113e-05	9.18163e-06	TRUE	0.539552
rs61944841	TKR	APOE	UKBPPP	4.00051e-05	3.02655e-06	TRUE	0.405706
rs4776880	TKR	APOE	UKBPPP	3.9623e-05	0.000145818	FALSE	0.29448
rs73243890	TKR	APOE	UKBPPP	3.91992e-05	2.32927e-06	TRUE	0.390574
rs9907379	TKR	APOE	UKBPPP	3.90692e-05	9.36971e-07	TRUE	0.338104
rs1426371	TKR	APOE	UKBPPP	3.90423e-05	2.21509e-06	TRUE	0.388043
rs1340098	TKR	APOE	UKBPPP	3.88114e-05	1.66917e-06	TRUE	0.370562
rs2076545	TKR	APOE	UKBPPP	3.87916e-05	2.32256e-05	TRUE	0.798333
rs72785717	TKR	APOE	UKBPPP	3.81996e-05	1.75541e-05	TRUE	0.718092
rs7608050	TKR	APOE	UKBPPP	3.80864e-05	2.31408e-05	TRUE	0.805072
rs10414043	TKR	APOE	UKBPPP	3.76021e-05	0.178775	FALSE	0
rs10962559	TKR	APOE	UKBPPP	3.74378e-05	4.91598e-07	TRUE	0.32591
rs112153300	TKR	APOE	UKBPPP	3.7309e-05	1.55743e-05	TRUE	0.695063
rs11911487	TKR	APOE	UKBPPP	3.71122e-05	1.92231e-06	TRUE	0.393506
rs6701378	TKR	APOE	UKBPPP	3.69415e-05	5.41568e-05	FALSE	0.816282
rs11621300	TKR	APOE	UKBPPP	3.67838e-05	7.05437e-06	TRUE	0.536464
rs72870626	TKR	APOE	UKBPPP	3.64996e-05	3.17607e-08	TRUE	0.287683
rs4367193	TKR	APOE	UKBPPP	3.59119e-05	1.31099e-05	TRUE	0.667113
rs3116961	TKR	APOE	UKBPPP	3.583e-05	6.34629e-08	TRUE	0.298453
rs72799248	TKR	APOE	UKBPPP	3.55147e-05	8.36933e-06	TRUE	0.578171
rs7213382	TKR	APOE	UKBPPP	3.5274e-05	5.86565e-06	TRUE	0.523597
rs11700159	TKR	APOE	UKBPPP	3.52273e-05	9.16224e-06	TRUE	0.597924
rs148504949	TKR	APOE	UKBPPP	3.49249e-05	7.79778e-05	FALSE	0.596347
rs248831	TKR	APOE	UKBPPP	3.48766e-05	1.66801e-06	TRUE	0.402758
rs11757152	TKR	APOE	UKBPPP	3.45144e-05	3.73479e-06	TRUE	0.474678
rs12187932	TKR	APOE	UKBPPP	3.4365e-05	4.27644e-06	TRUE	0.491435
rs2687062	TKR	APOE	UKBPPP	3.43334e-05	2.48089e-05	TRUE	0.873411
rs35808887	TKR	APOE	UKBPPP	3.4264e-05	0.000135849	FALSE	0.292727
rs12533527	TKR	APOE	UKBPPP	3.36242e-05	1.27581e-05	TRUE	0.68636
rs62473710	TKR	APOE	UKBPPP	3.34055e-05	8.53172e-05	FALSE	0.530724
rs2616535	TKR	APOE	UKBPPP	3.32474e-05	0.000128081	FALSE	0.314082
rs10048976	TKR	APOE	UKBPPP	3.32389e-05	1.41169e-05	TRUE	0.715755
rs911610	TKR	APOE	UKBPPP	3.26222e-05	0.000149707	FALSE	0.236772
rs12409279	TKR	APOE	UKBPPP	3.16893e-05	4.13245e-05	FALSE	0.884785
rs10908444	TKR	APOE	UKBPPP	3.16858e-05	2.64097e-05	TRUE	0.929199
rs2071167	TKR	APOE	UKBPPP	3.10328e-05	4.71723e-05	FALSE	0.813985
rs873786	TKR	APOE	UKBPPP	3.06814e-05	4.68809e-06	TRUE	0.540666
rs1003260	TKR	APOE	UKBPPP	3.05613e-05	7.03931e-07	TRUE	0.395147
rs2579744	TKR	APOE	UKBPPP	3.04445e-05	1.57373e-05	TRUE	0.778567
rs2190666	TKR	APOE	UKBPPP	3.00567e-05	1.07362e-05	TRUE	0.689165
rs11057642	TKR	APOE	UKBPPP	3.00526e-05	6.96765e-05	FALSE	0.603354
rs16922958	TKR	APOE	UKBPPP	3.00304e-05	2.74268e-06	TRUE	0.488054
rs11168351	TKR	APOE	UKBPPP	2.97375e-05	6.41214e-05	FALSE	0.643211
rs9790517	TKR	APOE	UKBPPP	2.96668e-05	8.81961e-06	TRUE	0.653317
rs11614330	TKR	APOE	UKBPPP	2.95589e-05	2.81746e-05	TRUE	0.981361
rs7184994	TKR	BRAP	UKBPPP	6.55914e-05	4.40475e-08	TRUE	0.155567
rs148024643	TKR	BRAP	UKBPPP	6.20849e-05	6.60921e-05	FALSE	0.964058
rs2899611	TKR	BRAP	UKBPPP	6.16484e-05	4.95745e-06	TRUE	0.311244
rs6488868	TKR	BRAP	UKBPPP	6.16484e-05	1.35629e-06	TRUE	0.228676
rs72732987	TKR	BRAP	UKBPPP	5.97799e-05	9.99248e-06	TRUE	0.410624
rs6327	TKR	BRAP	UKBPPP	5.92554e-05	8.44852e-07	TRUE	0.222369
rs1292504	TKR	BRAP	UKBPPP	5.46454e-05	1.38066e-05	TRUE	0.508074
rs3843750	TKR	BRAP	UKBPPP	5.36224e-05	2.61779e-05	TRUE	0.691239
rs7754762	TKR	BRAP	UKBPPP	5.11546e-05	5.13266e-05	FALSE	0.998275
rs62070652	TKR	BRAP	UKBPPP	5.07344e-05	0.0003253	FALSE	0.0494323
rs3755381	TKR	BRAP	UKBPPP	5.03162e-05	4.76878e-07	TRUE	0.249073
rs9533090	TKR	BRAP	UKBPPP	5.03091e-05	4.58784e-08	TRUE	0.215617
rs7728694	TKR	BRAP	UKBPPP	4.833e-05	2.49214e-05	TRUE	0.724233
rs7794796	TKR	BRAP	UKBPPP	4.70343e-05	1.04979e-06	TRUE	0.293659
rs2521349	TKR	BRAP	UKBPPP	4.69902e-05	1.9335e-05	TRUE	0.658169
rs75621460	TKR	BRAP	UKBPPP	4.65904e-05	1.66401e-08	TRUE	0.228008
rs964703	TKR	BRAP	UKBPPP	4.61909e-05	0.000147993	FALSE	0.333772
rs7925720	TKR	BRAP	UKBPPP	4.52959e-05	1.36864e-05	TRUE	0.585356
rs9934456	TKR	BRAP	UKBPPP	4.51613e-05	5.81688e-05	FALSE	0.87035
rs6124883	TKR	BRAP	UKBPPP	4.50519e-05	1.74855e-06	TRUE	0.33193
rs10076308	TKR	BRAP	UKBPPP	4.43159e-05	2.08469e-05	TRUE	0.706583
rs2171126	TKR	BRAP	UKBPPP	4.42846e-05	1.96584e-05	TRUE	0.689306
rs4939579	TKR	BRAP	UKBPPP	4.40402e-05	9.36921e-07	TRUE	0.307547
rs1923409	TKR	BRAP	UKBPPP	4.39085e-05	3.81769e-08	TRUE	0.247001
rs4073717	TKR	BRAP	UKBPPP	4.32293e-05	3.33582e-07	TRUE	0.280317
rs17608747	TKR	BRAP	UKBPPP	4.25641e-05	1.07802e-05	TRUE	0.559628
rs1440286	TKR	BRAP	UKBPPP	4.23607e-05	3.33058e-05	TRUE	0.894396
rs11557154	TKR	BRAP	UKBPPP	4.113e-05	2.46692e-06	TRUE	0.383348
rs61944841	TKR	BRAP	UKBPPP	4.00051e-05	0.000130145	FALSE	0.360139
rs4776880	TKR	BRAP	UKBPPP	3.9623e-05	3.33043e-05	TRUE	0.924892
rs73243890	TKR	BRAP	UKBPPP	3.91992e-05	5.38093e-09	TRUE	0.265344
rs9907379	TKR	BRAP	UKBPPP	3.90692e-05	1.69249e-05	TRUE	0.700523
rs1426371	TKR	BRAP	UKBPPP	3.90423e-05	7.11872e-06	TRUE	0.519246
rs1340098	TKR	BRAP	UKBPPP	3.88114e-05	4.73049e-05	FALSE	0.907138
rs2076545	TKR	BRAP	UKBPPP	3.87916e-05	5.57547e-07	TRUE	0.323758
rs72785717	TKR	BRAP	UKBPPP	3.81996e-05	3.60655e-05	TRUE	0.97485
rs7608050	TKR	BRAP	UKBPPP	3.80864e-05	2.07906e-05	TRUE	0.771708
rs10414043	TKR	BRAP	UKBPPP	3.76021e-05	3.01384e-05	TRUE	0.907962
rs10962559	TKR	BRAP	UKBPPP	3.74378e-05	6.28021e-05	FALSE	0.745075
rs112153300	TKR	BRAP	UKBPPP	3.7309e-05	2.30633e-05	TRUE	0.814173
rs11911487	TKR	BRAP	UKBPPP	3.71122e-05	9.01065e-06	TRUE	0.578017
rs6701378	TKR	BRAP	UKBPPP	3.69415e-05	2.24008e-05	TRUE	0.808684
rs11621300	TKR	BRAP	UKBPPP	3.67838e-05	0.000124236	FALSE	0.360328
rs72870626	TKR	BRAP	UKBPPP	3.64996e-05	5.21838e-05	FALSE	0.831448
rs4367193	TKR	BRAP	UKBPPP	3.59119e-05	1.08621e-06	TRUE	0.372848
rs3116961	TKR	BRAP	UKBPPP	3.583e-05	4.43708e-07	TRUE	0.338254
rs72799248	TKR	BRAP	UKBPPP	3.55147e-05	4.62763e-07	TRUE	0.341949
rs7213382	TKR	BRAP	UKBPPP	3.5274e-05	7.91287e-05	FALSE	0.594596
rs11700159	TKR	BRAP	UKBPPP	3.52273e-05	1.99941e-05	TRUE	0.792162
rs148504949	TKR	BRAP	UKBPPP	3.49249e-05	1.3855e-05	TRUE	0.69374
rs248831	TKR	BRAP	UKBPPP	3.48766e-05	1.05509e-05	TRUE	0.632383
rs11757152	TKR	BRAP	UKBPPP	3.45144e-05	3.53905e-05	FALSE	0.989358
rs12187932	TKR	BRAP	UKBPPP	3.4365e-05	6.26368e-05	FALSE	0.711805
rs2687062	TKR	BRAP	UKBPPP	3.43334e-05	7.13081e-06	TRUE	0.565908
rs35808887	TKR	BRAP	UKBPPP	3.4264e-05	4.06269e-05	FALSE	0.925365
rs12533527	TKR	BRAP	UKBPPP	3.36242e-05	5.78628e-05	FALSE	0.744805
rs62473710	TKR	BRAP	UKBPPP	3.34055e-05	2.08396e-05	TRUE	0.826909
rs2616535	TKR	BRAP	UKBPPP	3.32474e-05	1.63703e-05	TRUE	0.75684
rs10048976	TKR	BRAP	UKBPPP	3.32389e-05	8.44947e-05	FALSE	0.537303
rs911610	TKR	BRAP	UKBPPP	3.26222e-05	1.81319e-05	TRUE	0.793598
rs12409279	TKR	BRAP	UKBPPP	3.16893e-05	8.80297e-06	TRUE	0.631752
rs10908444	TKR	BRAP	UKBPPP	3.16858e-05	1.57056e-05	TRUE	0.764251
rs2071167	TKR	BRAP	UKBPPP	3.10328e-05	3.29226e-05	FALSE	0.976001
rs873786	TKR	BRAP	UKBPPP	3.06814e-05	4.63815e-06	TRUE	0.54224
rs1003260	TKR	BRAP	UKBPPP	3.05613e-05	1.29002e-05	TRUE	0.727384
rs2579744	TKR	BRAP	UKBPPP	3.04445e-05	9.93473e-07	TRUE	0.415743
rs2190666	TKR	BRAP	UKBPPP	3.00567e-05	2.82591e-05	TRUE	0.976094
rs11057642	TKR	BRAP	UKBPPP	3.00526e-05	1.16332e-05	TRUE	0.709252
rs16922958	TKR	BRAP	UKBPPP	3.00304e-05	9.34692e-05	FALSE	0.450895
rs11168351	TKR	BRAP	UKBPPP	2.97375e-05	3.46149e-05	FALSE	0.938266
rs9790517	TKR	BRAP	UKBPPP	2.96668e-05	1.01306e-07	TRUE	0.355909
rs11614330	TKR	BRAP	UKBPPP	2.95589e-05	2.59189e-08	TRUE	0.342255
rs7184994	TKR	CHMP1A	UKBPPP	6.55914e-05	3.71877e-05	TRUE	0.718915
rs148024643	TKR	CHMP1A	UKBPPP	6.20849e-05	2.79571e-06	TRUE	0.264151
rs2899611	TKR	CHMP1A	UKBPPP	6.16484e-05	1.39635e-05	TRUE	0.459163
rs6488868	TKR	CHMP1A	UKBPPP	6.16484e-05	4.21601e-06	TRUE	0.29692
rs72732987	TKR	CHMP1A	UKBPPP	5.97799e-05	3.37468e-06	TRUE	0.288966
rs6327	TKR	CHMP1A	UKBPPP	5.92554e-05	1.3886e-06	TRUE	0.240893
rs1292504	TKR	CHMP1A	UKBPPP	5.46454e-05	1.3512e-05	TRUE	0.50379
rs3843750	TKR	CHMP1A	UKBPPP	5.36224e-05	3.23185e-05	TRUE	0.76828
rs7754762	TKR	CHMP1A	UKBPPP	5.11546e-05	0.000101791	FALSE	0.597259
rs62070652	TKR	CHMP1A	UKBPPP	5.07344e-05	6.62852e-05	FALSE	0.854586
rs3755381	TKR	CHMP1A	UKBPPP	5.03162e-05	3.49127e-05	TRUE	0.831236
rs9533090	TKR	CHMP1A	UKBPPP	5.03091e-05	6.67552e-05	FALSE	0.846305
rs7728694	TKR	CHMP1A	UKBPPP	4.833e-05	2.6823e-05	TRUE	0.749783
rs7794796	TKR	CHMP1A	UKBPPP	4.70343e-05	6.3118e-07	TRUE	0.27537
rs2521349	TKR	CHMP1A	UKBPPP	4.69902e-05	2.62869e-05	TRUE	0.755933
rs75621460	TKR	CHMP1A	UKBPPP	4.65904e-05	7.98374e-06	TRUE	0.471781
rs964703	TKR	CHMP1A	UKBPPP	4.61909e-05	0.000101613	FALSE	0.554676
rs7925720	TKR	CHMP1A	UKBPPP	4.52959e-05	3.34495e-05	TRUE	0.864777
rs9934456	TKR	CHMP1A	UKBPPP	4.51613e-05	4.16816e-05	TRUE	0.962109
rs6124883	TKR	CHMP1A	UKBPPP	4.50519e-05	1.62353e-06	TRUE	0.327971
rs10076308	TKR	CHMP1A	UKBPPP	4.43159e-05	1.01002e-07	TRUE	0.254144
rs2171126	TKR	CHMP1A	UKBPPP	4.42846e-05	1.3328e-05	TRUE	0.588941
rs4939579	TKR	CHMP1A	UKBPPP	4.40402e-05	1.48296e-06	TRUE	0.329699
rs1923409	TKR	CHMP1A	UKBPPP	4.39085e-05	0.000110497	FALSE	0.48457
rs4073717	TKR	CHMP1A	UKBPPP	4.32293e-05	4.07651e-08	TRUE	0.251623
rs17608747	TKR	CHMP1A	UKBPPP	4.25641e-05	0.0001115	FALSE	0.467882
rs1440286	TKR	CHMP1A	UKBPPP	4.23607e-05	1.46101e-05	TRUE	0.628942
rs11557154	TKR	CHMP1A	UKBPPP	4.113e-05	2.10289e-06	TRUE	0.371962
rs61944841	TKR	CHMP1A	UKBPPP	4.00051e-05	0.000105171	FALSE	0.479532
rs4776880	TKR	CHMP1A	UKBPPP	3.9623e-05	1.95075e-05	TRUE	0.735497
rs73243890	TKR	CHMP1A	UKBPPP	3.91992e-05	1.50436e-05	TRUE	0.66825
rs9907379	TKR	CHMP1A	UKBPPP	3.90692e-05	1.83145e-05	TRUE	0.722919
rs1426371	TKR	CHMP1A	UKBPPP	3.90423e-05	1.46375e-05	TRUE	0.662997
rs1340098	TKR	CHMP1A	UKBPPP	3.88114e-05	0.000205341	FALSE	0.145063
rs2076545	TKR	CHMP1A	UKBPPP	3.87916e-05	7.83244e-06	TRUE	0.537268
rs72785717	TKR	CHMP1A	UKBPPP	3.81996e-05	3.44315e-05	TRUE	0.955135
rs7608050	TKR	CHMP1A	UKBPPP	3.80864e-05	5.93471e-08	TRUE	0.286274
rs10414043	TKR	CHMP1A	UKBPPP	3.76021e-05	1.49875e-05	TRUE	0.684249
rs10962559	TKR	CHMP1A	UKBPPP	3.74378e-05	3.83266e-06	TRUE	0.45416
rs112153300	TKR	CHMP1A	UKBPPP	3.7309e-05	1.86815e-05	TRUE	0.74801
rs11911487	TKR	CHMP1A	UKBPPP	3.71122e-05	2.16244e-06	TRUE	0.405782
rs6701378	TKR	CHMP1A	UKBPPP	3.69415e-05	6.66565e-06	TRUE	0.529404
rs11621300	TKR	CHMP1A	UKBPPP	3.67838e-05	7.8609e-05	FALSE	0.614317
rs72870626	TKR	CHMP1A	UKBPPP	3.64996e-05	6.94154e-05	FALSE	0.680358
rs4367193	TKR	CHMP1A	UKBPPP	3.59119e-05	1.09959e-05	TRUE	0.630163
rs3116961	TKR	CHMP1A	UKBPPP	3.583e-05	3.42047e-06	TRUE	0.456829
rs72799248	TKR	CHMP1A	UKBPPP	3.55147e-05	1.70448e-06	TRUE	0.402498
rs7213382	TKR	CHMP1A	UKBPPP	3.5274e-05	8.71269e-05	FALSE	0.541371
rs11700159	TKR	CHMP1A	UKBPPP	3.52273e-05	2.15915e-05	TRUE	0.81669
rs148504949	TKR	CHMP1A	UKBPPP	3.49249e-05	1.06774e-05	TRUE	0.634585
rs248831	TKR	CHMP1A	UKBPPP	3.48766e-05	1.68326e-05	TRUE	0.745698
rs11757152	TKR	CHMP1A	UKBPPP	3.45144e-05	1.68848e-05	TRUE	0.750754
rs12187932	TKR	CHMP1A	UKBPPP	3.4365e-05	1.26352e-05	TRUE	0.678065
rs2687062	TKR	CHMP1A	UKBPPP	3.43334e-05	2.04832e-05	TRUE	0.810404
rs35808887	TKR	CHMP1A	UKBPPP	3.4264e-05	6.12329e-05	FALSE	0.722832
rs12533527	TKR	CHMP1A	UKBPPP	3.36242e-05	1.75404e-05	TRUE	0.772036
rs62473710	TKR	CHMP1A	UKBPPP	3.34055e-05	8.63241e-06	TRUE	0.609226
rs2616535	TKR	CHMP1A	UKBPPP	3.32474e-05	2.72385e-05	TRUE	0.921615
rs10048976	TKR	CHMP1A	UKBPPP	3.32389e-05	3.66585e-05	FALSE	0.958494
rs911610	TKR	CHMP1A	UKBPPP	3.26222e-05	5.81078e-05	FALSE	0.730981
rs12409279	TKR	CHMP1A	UKBPPP	3.16893e-05	3.76136e-06	TRUE	0.50684
rs10908444	TKR	CHMP1A	UKBPPP	3.16858e-05	3.27858e-06	TRUE	0.492167
rs2071167	TKR	CHMP1A	UKBPPP	3.10328e-05	2.40978e-06	TRUE	0.469772
rs873786	TKR	CHMP1A	UKBPPP	3.06814e-05	7.80791e-05	FALSE	0.55309
rs1003260	TKR	CHMP1A	UKBPPP	3.05613e-05	7.51878e-06	TRUE	0.61623
rs2579744	TKR	CHMP1A	UKBPPP	3.04445e-05	3.59694e-05	FALSE	0.931219
rs2190666	TKR	CHMP1A	UKBPPP	3.00567e-05	5.67282e-06	TRUE	0.577007
rs11057642	TKR	CHMP1A	UKBPPP	3.00526e-05	2.21627e-05	TRUE	0.889223
rs16922958	TKR	CHMP1A	UKBPPP	3.00304e-05	9.36171e-05	FALSE	0.45039
rs11168351	TKR	CHMP1A	UKBPPP	2.97375e-05	0.000244989	FALSE	0.0665289
rs9790517	TKR	CHMP1A	UKBPPP	2.96668e-05	7.67533e-06	TRUE	0.630211
rs11614330	TKR	CHMP1A	UKBPPP	2.95589e-05	1.34801e-05	TRUE	0.750824
rs7184994	TKR	DPEP1	UKBPPP	6.55914e-05	8.46184e-05	FALSE	0.843274
rs148024643	TKR	DPEP1	UKBPPP	6.20849e-05	9.45382e-05	FALSE	0.740357
rs2899611	TKR	DPEP1	UKBPPP	6.16484e-05	1.90991e-07	TRUE	0.182655
rs6488868	TKR	DPEP1	UKBPPP	6.16484e-05	5.48522e-05	TRUE	0.936191
rs72732987	TKR	DPEP1	UKBPPP	5.97799e-05	4.28435e-06	TRUE	0.308864
rs6327	TKR	DPEP1	UKBPPP	5.92554e-05	4.55735e-05	TRUE	0.864855
rs1292504	TKR	DPEP1	UKBPPP	5.46454e-05	4.35713e-05	TRUE	0.88689
rs3843750	TKR	DPEP1	UKBPPP	5.36224e-05	3.30406e-05	TRUE	0.777166
rs7754762	TKR	DPEP1	UKBPPP	5.11546e-05	1.71491e-07	TRUE	0.225882
rs62070652	TKR	DPEP1	UKBPPP	5.07344e-05	1.47495e-05	TRUE	0.555238
rs3755381	TKR	DPEP1	UKBPPP	5.03162e-05	5.20059e-05	FALSE	0.983062
rs9533090	TKR	DPEP1	UKBPPP	5.03091e-05	3.7176e-06	TRUE	0.353272
rs7728694	TKR	DPEP1	UKBPPP	4.833e-05	0.000117761	FALSE	0.483336
rs7794796	TKR	DPEP1	UKBPPP	4.70343e-05	7.99109e-05	FALSE	0.708363
rs2521349	TKR	DPEP1	UKBPPP	4.69902e-05	6.19943e-06	TRUE	0.432728
rs75621460	TKR	DPEP1	UKBPPP	4.65904e-05	9.23572e-05	FALSE	0.616732
rs964703	TKR	DPEP1	UKBPPP	4.61909e-05	6.98014e-06	TRUE	0.455265
rs7925720	TKR	DPEP1	UKBPPP	4.52959e-05	7.37164e-06	TRUE	0.470516
rs9934456	TKR	DPEP1	UKBPPP	4.51613e-05	5.29056e-05	FALSE	0.920768
rs6124883	TKR	DPEP1	UKBPPP	4.50519e-05	1.9162e-05	TRUE	0.674774
rs10076308	TKR	DPEP1	UKBPPP	4.43159e-05	7.03615e-06	TRUE	0.4717
rs2171126	TKR	DPEP1	UKBPPP	4.42846e-05	2.60739e-05	TRUE	0.780785
rs4939579	TKR	DPEP1	UKBPPP	4.40402e-05	1.5508e-06	TRUE	0.33259
rs1923409	TKR	DPEP1	UKBPPP	4.39085e-05	4.00833e-06	TRUE	0.405909
rs4073717	TKR	DPEP1	UKBPPP	4.32293e-05	5.22269e-07	TRUE	0.292888
rs17608747	TKR	DPEP1	UKBPPP	4.25641e-05	7.53164e-05	FALSE	0.698594
rs1440286	TKR	DPEP1	UKBPPP	4.23607e-05	1.07798e-06	TRUE	0.32553
rs11557154	TKR	DPEP1	UKBPPP	4.113e-05	1.64116e-06	TRUE	0.35632
rs61944841	TKR	DPEP1	UKBPPP	4.00051e-05	9.21025e-06	TRUE	0.554299
rs4776880	TKR	DPEP1	UKBPPP	3.9623e-05	1.98065e-06	TRUE	0.379732
rs73243890	TKR	DPEP1	UKBPPP	3.91992e-05	0.000109603	FALSE	0.449422
rs9907379	TKR	DPEP1	UKBPPP	3.90692e-05	3.42633e-05	TRUE	0.943109
rs1426371	TKR	DPEP1	UKBPPP	3.90423e-05	6.36468e-07	TRUE	0.327272
rs1340098	TKR	DPEP1	UKBPPP	3.88114e-05	2.23331e-05	TRUE	0.786906
rs2076545	TKR	DPEP1	UKBPPP	3.87916e-05	1.44946e-05	TRUE	0.663457
rs72785717	TKR	DPEP1	UKBPPP	3.81996e-05	0.000695231	FALSE	0.000284374
rs7608050	TKR	DPEP1	UKBPPP	3.80864e-05	9.41577e-05	FALSE	0.525531
rs10414043	TKR	DPEP1	UKBPPP	3.76021e-05	7.04214e-07	TRUE	0.341464
rs10962559	TKR	DPEP1	UKBPPP	3.74378e-05	1.26407e-05	TRUE	0.645017
rs112153300	TKR	DPEP1	UKBPPP	3.7309e-05	8.06195e-07	TRUE	0.349056
rs11911487	TKR	DPEP1	UKBPPP	3.71122e-05	5.64331e-05	FALSE	0.798521
rs6701378	TKR	DPEP1	UKBPPP	3.69415e-05	1.32939e-05	TRUE	0.662054
rs11621300	TKR	DPEP1	UKBPPP	3.67838e-05	9.05462e-05	FALSE	0.535126
rs72870626	TKR	DPEP1	UKBPPP	3.64996e-05	6.32101e-05	FALSE	0.731515
rs4367193	TKR	DPEP1	UKBPPP	3.59119e-05	2.70059e-07	TRUE	0.32529
rs3116961	TKR	DPEP1	UKBPPP	3.583e-05	0.000116658	FALSE	0.386795
rs72799248	TKR	DPEP1	UKBPPP	3.55147e-05	1.44386e-06	TRUE	0.392489
rs7213382	TKR	DPEP1	UKBPPP	3.5274e-05	2.03612e-05	TRUE	0.797605
rs11700159	TKR	DPEP1	UKBPPP	3.52273e-05	8.27751e-06	TRUE	0.582563
rs148504949	TKR	DPEP1	UKBPPP	3.49249e-05	1.84629e-06	TRUE	0.413396
rs248831	TKR	DPEP1	UKBPPP	3.48766e-05	5.24295e-05	FALSE	0.810349
rs11757152	TKR	DPEP1	UKBPPP	3.45144e-05	7.70898e-07	TRUE	0.369143
rs12187932	TKR	DPEP1	UKBPPP	3.4365e-05	1.12394e-05	TRUE	0.651948
rs2687062	TKR	DPEP1	UKBPPP	3.43334e-05	2.5687e-05	TRUE	0.886915
rs35808887	TKR	DPEP1	UKBPPP	3.4264e-05	4.64399e-05	FALSE	0.862849
rs12533527	TKR	DPEP1	UKBPPP	3.36242e-05	6.9368e-05	FALSE	0.649292
rs62473710	TKR	DPEP1	UKBPPP	3.34055e-05	3.74953e-06	TRUE	0.489714
rs2616535	TKR	DPEP1	UKBPPP	3.32474e-05	1.63178e-06	TRUE	0.41982
rs10048976	TKR	DPEP1	UKBPPP	3.32389e-05	6.10308e-06	TRUE	0.553728
rs911610	TKR	DPEP1	UKBPPP	3.26222e-05	8.29076e-06	TRUE	0.610731
rs12409279	TKR	DPEP1	UKBPPP	3.16893e-05	8.55024e-05	FALSE	0.515577
rs10908444	TKR	DPEP1	UKBPPP	3.16858e-05	7.95661e-07	TRUE	0.394563
rs2071167	TKR	DPEP1	UKBPPP	3.10328e-05	0.000210865	FALSE	0.10766
rs873786	TKR	DPEP1	UKBPPP	3.06814e-05	0.000202361	FALSE	0.118452
rs1003260	TKR	DPEP1	UKBPPP	3.05613e-05	2.50288e-05	TRUE	0.924775
rs2579744	TKR	DPEP1	UKBPPP	3.04445e-05	1.99387e-05	TRUE	0.84998
rs2190666	TKR	DPEP1	UKBPPP	3.00567e-05	3.14534e-05	FALSE	0.981941
rs11057642	TKR	DPEP1	UKBPPP	3.00526e-05	8.77197e-05	FALSE	0.485136
rs16922958	TKR	DPEP1	UKBPPP	3.00304e-05	4.05924e-05	FALSE	0.872739
rs11168351	TKR	DPEP1	UKBPPP	2.97375e-05	2.50925e-07	TRUE	0.373434
rs9790517	TKR	DPEP1	UKBPPP	2.96668e-05	4.74363e-05	FALSE	0.795685
rs11614330	TKR	DPEP1	UKBPPP	2.95589e-05	7.89624e-05	FALSE	0.535289
rs7184994	TKR	EFEMP1	UKBPPP	6.55914e-05	1.17226e-05	TRUE	0.398274
rs148024643	TKR	EFEMP1	UKBPPP	6.20849e-05	6.26395e-06	TRUE	0.331315
rs2899611	TKR	EFEMP1	UKBPPP	6.16484e-05	4.23756e-05	TRUE	0.808406
rs6488868	TKR	EFEMP1	UKBPPP	6.16484e-05	2.50062e-05	TRUE	0.606453
rs72732987	TKR	EFEMP1	UKBPPP	5.97799e-05	3.58828e-05	TRUE	0.753012
rs6327	TKR	EFEMP1	UKBPPP	5.92554e-05	8.41948e-05	FALSE	0.789418
rs1292504	TKR	EFEMP1	UKBPPP	5.46454e-05	8.33269e-05	FALSE	0.75375
rs3843750	TKR	EFEMP1	UKBPPP	5.36224e-05	2.18172e-05	TRUE	0.631833
rs7754762	TKR	EFEMP1	UKBPPP	5.11546e-05	2.77669e-05	TRUE	0.733708
rs62070652	TKR	EFEMP1	UKBPPP	5.07344e-05	8.77746e-06	TRUE	0.452251
rs3755381	TKR	EFEMP1	UKBPPP	5.03162e-05	6.68282e-06	TRUE	0.415319
rs9533090	TKR	EFEMP1	UKBPPP	5.03091e-05	1.96559e-05	TRUE	0.630864
rs7728694	TKR	EFEMP1	UKBPPP	4.833e-05	4.58055e-06	TRUE	0.384627
rs7794796	TKR	EFEMP1	UKBPPP	4.70343e-05	0.000318089	FALSE	0.0472986
rs2521349	TKR	EFEMP1	UKBPPP	4.69902e-05	8.93104e-05	FALSE	0.639085
rs75621460	TKR	EFEMP1	UKBPPP	4.65904e-05	4.51089e-07	TRUE	0.266167
rs964703	TKR	EFEMP1	UKBPPP	4.61909e-05	7.81105e-05	FALSE	0.712201
rs7925720	TKR	EFEMP1	UKBPPP	4.52959e-05	0.000211813	FALSE	0.157443
rs9934456	TKR	EFEMP1	UKBPPP	4.51613e-05	1.02266e-05	TRUE	0.524502
rs6124883	TKR	EFEMP1	UKBPPP	4.50519e-05	7.00412e-05	FALSE	0.764634
rs10076308	TKR	EFEMP1	UKBPPP	4.43159e-05	6.20713e-05	FALSE	0.825315
rs2171126	TKR	EFEMP1	UKBPPP	4.42846e-05	2.16602e-05	TRUE	0.717741
rs4939579	TKR	EFEMP1	UKBPPP	4.40402e-05	1.39713e-06	TRUE	0.324384
rs1923409	TKR	EFEMP1	UKBPPP	4.39085e-05	3.97475e-06	TRUE	0.402569
rs4073717	TKR	EFEMP1	UKBPPP	4.32293e-05	1.56844e-05	TRUE	0.636637
rs17608747	TKR	EFEMP1	UKBPPP	4.25641e-05	6.09399e-05	FALSE	0.816776
rs1440286	TKR	EFEMP1	UKBPPP	4.23607e-05	1.24943e-06	TRUE	0.330053
rs11557154	TKR	EFEMP1	UKBPPP	4.113e-05	3.04204e-05	TRUE	0.871133
rs61944841	TKR	EFEMP1	UKBPPP	4.00051e-05	1.88444e-06	TRUE	0.370908
rs4776880	TKR	EFEMP1	UKBPPP	3.9623e-05	9.17685e-06	TRUE	0.555196
rs73243890	TKR	EFEMP1	UKBPPP	3.91992e-05	6.49986e-05	FALSE	0.74483
rs9907379	TKR	EFEMP1	UKBPPP	3.90692e-05	2.76722e-05	TRUE	0.85802
rs1426371	TKR	EFEMP1	UKBPPP	3.90423e-05	8.95788e-05	FALSE	0.561146
rs1340098	TKR	EFEMP1	UKBPPP	3.88114e-05	0.000640355	FALSE	0.000565852
rs2076545	TKR	EFEMP1	UKBPPP	3.87916e-05	6.93052e-06	TRUE	0.515899
rs72785717	TKR	EFEMP1	UKBPPP	3.81996e-05	1.71587e-05	TRUE	0.712662
rs7608050	TKR	EFEMP1	UKBPPP	3.80864e-05	0.000148673	FALSE	0.276553
rs10414043	TKR	EFEMP1	UKBPPP	3.76021e-05	0.000175156	FALSE	0.199347
rs10962559	TKR	EFEMP1	UKBPPP	3.74378e-05	2.8837e-05	TRUE	0.8924
rs112153300	TKR	EFEMP1	UKBPPP	3.7309e-05	3.00347e-05	TRUE	0.909698
rs11911487	TKR	EFEMP1	UKBPPP	3.71122e-05	0.000168805	FALSE	0.212435
rs6701378	TKR	EFEMP1	UKBPPP	3.69415e-05	3.79111e-05	FALSE	0.988576
rs11621300	TKR	EFEMP1	UKBPPP	3.67838e-05	1.42324e-06	TRUE	0.37871
rs72870626	TKR	EFEMP1	UKBPPP	3.64996e-05	5.58579e-06	TRUE	0.506332
rs4367193	TKR	EFEMP1	UKBPPP	3.59119e-05	3.42942e-09	TRUE	0.28364
rs3116961	TKR	EFEMP1	UKBPPP	3.583e-05	6.51892e-06	TRUE	0.53512
rs72799248	TKR	EFEMP1	UKBPPP	3.55147e-05	1.4404e-06	TRUE	0.389839
rs7213382	TKR	EFEMP1	UKBPPP	3.5274e-05	5.74346e-05	FALSE	0.767067
rs11700159	TKR	EFEMP1	UKBPPP	3.52273e-05	2.60733e-06	TRUE	0.435013
rs148504949	TKR	EFEMP1	UKBPPP	3.49249e-05	2.63085e-05	TRUE	0.887844
rs248831	TKR	EFEMP1	UKBPPP	3.48766e-05	6.70273e-06	TRUE	0.548997
rs11757152	TKR	EFEMP1	UKBPPP	3.45144e-05	1.81966e-08	TRUE	0.299685
rs12187932	TKR	EFEMP1	UKBPPP	3.4365e-05	0.000124213	FALSE	0.339789
rs2687062	TKR	EFEMP1	UKBPPP	3.43334e-05	4.59224e-06	TRUE	0.501897
rs35808887	TKR	EFEMP1	UKBPPP	3.4264e-05	6.75805e-05	FALSE	0.668853
rs12533527	TKR	EFEMP1	UKBPPP	3.36242e-05	3.55746e-05	FALSE	0.976101
rs62473710	TKR	EFEMP1	UKBPPP	3.34055e-05	0.000125972	FALSE	0.32527
rs2616535	TKR	EFEMP1	UKBPPP	3.32474e-05	2.96159e-05	TRUE	0.953316
rs10048976	TKR	EFEMP1	UKBPPP	3.32389e-05	1.66197e-05	TRUE	0.76029
rs911610	TKR	EFEMP1	UKBPPP	3.26222e-05	1.48179e-06	TRUE	0.416771
rs12409279	TKR	EFEMP1	UKBPPP	3.16893e-05	7.34645e-05	FALSE	0.595037
rs10908444	TKR	EFEMP1	UKBPPP	3.16858e-05	2.79835e-06	TRUE	0.474727
rs2071167	TKR	EFEMP1	UKBPPP	3.10328e-05	4.04735e-05	FALSE	0.886328
rs873786	TKR	EFEMP1	UKBPPP	3.06814e-05	0.000124083	FALSE	0.311584
rs1003260	TKR	EFEMP1	UKBPPP	3.05613e-05	1.17906e-05	TRUE	0.705107
rs2579744	TKR	EFEMP1	UKBPPP	3.04445e-05	3.22835e-05	FALSE	0.976331
rs2190666	TKR	EFEMP1	UKBPPP	3.00567e-05	0.000221148	FALSE	0.0897879
rs11057642	TKR	EFEMP1	UKBPPP	3.00526e-05	2.08559e-05	TRUE	0.86866
rs16922958	TKR	EFEMP1	UKBPPP	3.00304e-05	5.35639e-06	TRUE	0.567344
rs11168351	TKR	EFEMP1	UKBPPP	2.97375e-05	6.77299e-06	TRUE	0.606502
rs9790517	TKR	EFEMP1	UKBPPP	2.96668e-05	6.76449e-05	FALSE	0.615712
rs11614330	TKR	EFEMP1	UKBPPP	2.95589e-05	9.05804e-06	TRUE	0.660992
rs7184994	TKR	F13B	UKBPPP	6.55914e-05	6.90216e-05	FALSE	0.969841
rs148024643	TKR	F13B	UKBPPP	6.20849e-05	2.21635e-05	TRUE	0.566285
rs2899611	TKR	F13B	UKBPPP	6.16484e-05	9.40616e-06	TRUE	0.386913
rs6488868	TKR	F13B	UKBPPP	6.16484e-05	8.68699e-06	TRUE	0.375159
rs72732987	TKR	F13B	UKBPPP	5.97799e-05	1.88215e-05	TRUE	0.539457
rs6327	TKR	F13B	UKBPPP	5.92554e-05	6.7968e-05	FALSE	0.921272
rs1292504	TKR	F13B	UKBPPP	5.46454e-05	8.69897e-05	FALSE	0.726453
rs3843750	TKR	F13B	UKBPPP	5.36224e-05	1.17476e-05	TRUE	0.481192
rs7754762	TKR	F13B	UKBPPP	5.11546e-05	3.55381e-08	TRUE	0.20794
rs62070652	TKR	F13B	UKBPPP	5.07344e-05	0.000139802	FALSE	0.395248
rs3755381	TKR	F13B	UKBPPP	5.03162e-05	1.54136e-05	TRUE	0.566805
rs9533090	TKR	F13B	UKBPPP	5.03091e-05	4.65584e-05	TRUE	0.961127
rs7728694	TKR	F13B	UKBPPP	4.833e-05	1.44097e-06	TRUE	0.298314
rs7794796	TKR	F13B	UKBPPP	4.70343e-05	4.94046e-05	FALSE	0.975376
rs2521349	TKR	F13B	UKBPPP	4.69902e-05	6.22864e-06	TRUE	0.430533
rs75621460	TKR	F13B	UKBPPP	4.65904e-05	4.25509e-07	TRUE	0.264279
rs964703	TKR	F13B	UKBPPP	4.61909e-05	1.28529e-06	TRUE	0.305844
rs7925720	TKR	F13B	UKBPPP	4.52959e-05	0.000160026	FALSE	0.284357
rs9934456	TKR	F13B	UKBPPP	4.51613e-05	9.72656e-06	TRUE	0.51488
rs6124883	TKR	F13B	UKBPPP	4.50519e-05	1.70857e-06	TRUE	0.328383
rs10076308	TKR	F13B	UKBPPP	4.43159e-05	2.55165e-05	TRUE	0.771548
rs2171126	TKR	F13B	UKBPPP	4.42846e-05	4.98218e-07	TRUE	0.282052
rs4939579	TKR	F13B	UKBPPP	4.40402e-05	5.60267e-06	TRUE	0.440105
rs1923409	TKR	F13B	UKBPPP	4.39085e-05	4.86451e-07	TRUE	0.283667
rs4073717	TKR	F13B	UKBPPP	4.32293e-05	5.67152e-05	FALSE	0.86274
rs17608747	TKR	F13B	UKBPPP	4.25641e-05	8.27787e-06	TRUE	0.509583
rs1440286	TKR	F13B	UKBPPP	4.23607e-05	0.000110206	FALSE	0.470636
rs11557154	TKR	F13B	UKBPPP	4.113e-05	1.17999e-09	TRUE	0.248708
rs61944841	TKR	F13B	UKBPPP	4.00051e-05	2.10931e-05	TRUE	0.754096
rs4776880	TKR	F13B	UKBPPP	3.9623e-05	9.80285e-06	TRUE	0.567255
rs73243890	TKR	F13B	UKBPPP	3.91992e-05	2.44488e-07	TRUE	0.297067
rs9907379	TKR	F13B	UKBPPP	3.90692e-05	7.56159e-05	FALSE	0.658357
rs1426371	TKR	F13B	UKBPPP	3.90423e-05	3.83627e-05	TRUE	0.992119
rs1340098	TKR	F13B	UKBPPP	3.88114e-05	7.46093e-05	FALSE	0.663261
rs2076545	TKR	F13B	UKBPPP	3.87916e-05	2.87701e-06	TRUE	0.412478
rs72785717	TKR	F13B	UKBPPP	3.81996e-05	2.38995e-07	TRUE	0.303374
rs7608050	TKR	F13B	UKBPPP	3.80864e-05	7.41117e-06	TRUE	0.532827
rs10414043	TKR	F13B	UKBPPP	3.76021e-05	1.05021e-05	TRUE	0.601082
rs10962559	TKR	F13B	UKBPPP	3.74378e-05	5.75338e-05	FALSE	0.790865
rs112153300	TKR	F13B	UKBPPP	3.7309e-05	2.52086e-06	TRUE	0.413689
rs11911487	TKR	F13B	UKBPPP	3.71122e-05	2.56909e-05	TRUE	0.853185
rs6701378	TKR	F13B	UKBPPP	3.69415e-05	4.6754e-05	FALSE	0.890725
rs11621300	TKR	F13B	UKBPPP	3.67838e-05	5.46607e-05	FALSE	0.81017
rs72870626	TKR	F13B	UKBPPP	3.64996e-05	1.01462e-08	TRUE	0.282706
rs4367193	TKR	F13B	UKBPPP	3.59119e-05	8.74465e-06	TRUE	0.583064
rs3116961	TKR	F13B	UKBPPP	3.583e-05	9.16355e-06	TRUE	0.592637
rs72799248	TKR	F13B	UKBPPP	3.55147e-05	0.000229118	FALSE	0.0969788
rs7213382	TKR	F13B	UKBPPP	3.5274e-05	1.18923e-05	TRUE	0.65243
rs11700159	TKR	F13B	UKBPPP	3.52273e-05	2.38439e-05	TRUE	0.849091
rs148504949	TKR	F13B	UKBPPP	3.49249e-05	0.000114033	FALSE	0.388467
rs248831	TKR	F13B	UKBPPP	3.48766e-05	0.000145405	FALSE	0.265848
rs11757152	TKR	F13B	UKBPPP	3.45144e-05	3.74022e-05	FALSE	0.965263
rs12187932	TKR	F13B	UKBPPP	3.4365e-05	2.9244e-05	TRUE	0.934511
rs2687062	TKR	F13B	UKBPPP	3.43334e-05	2.84363e-05	TRUE	0.924092
rs35808887	TKR	F13B	UKBPPP	3.4264e-05	8.50124e-06	TRUE	0.595244
rs12533527	TKR	F13B	UKBPPP	3.36242e-05	4.91363e-06	TRUE	0.517163
rs62473710	TKR	F13B	UKBPPP	3.34055e-05	0.00010674	FALSE	0.410433
rs2616535	TKR	F13B	UKBPPP	3.32474e-05	6.19809e-07	TRUE	0.367957
rs10048976	TKR	F13B	UKBPPP	3.32389e-05	1.15798e-05	TRUE	0.669236
rs911610	TKR	F13B	UKBPPP	3.26222e-05	1.08756e-05	TRUE	0.662487
rs12409279	TKR	F13B	UKBPPP	3.16893e-05	2.02802e-05	TRUE	0.838657
rs10908444	TKR	F13B	UKBPPP	3.16858e-05	6.83514e-05	FALSE	0.63327
rs2071167	TKR	F13B	UKBPPP	3.10328e-05	3.72146e-05	FALSE	0.923695
rs873786	TKR	F13B	UKBPPP	3.06814e-05	6.5563e-05	FALSE	0.643666
rs1003260	TKR	F13B	UKBPPP	3.05613e-05	1.65254e-05	TRUE	0.79134
rs2579744	TKR	F13B	UKBPPP	3.04445e-05	7.54494e-05	FALSE	0.566659
rs2190666	TKR	F13B	UKBPPP	3.00567e-05	4.17036e-05	FALSE	0.859986
rs11057642	TKR	F13B	UKBPPP	3.00526e-05	7.8781e-06	TRUE	0.628556
rs16922958	TKR	F13B	UKBPPP	3.00304e-05	8.65712e-05	FALSE	0.489198
rs11168351	TKR	F13B	UKBPPP	2.97375e-05	7.92476e-06	TRUE	0.633327
rs9790517	TKR	F13B	UKBPPP	2.96668e-05	0.000110363	FALSE	0.360296
rs11614330	TKR	F13B	UKBPPP	2.95589e-05	5.49396e-05	FALSE	0.720939
rs7184994	TKR	FES	UKBPPP	6.55914e-05	6.29863e-05	TRUE	0.976863
rs148024643	TKR	FES	UKBPPP	6.20849e-05	6.2598e-05	FALSE	0.995372
rs2899611	TKR	FES	UKBPPP	6.16484e-05	1.70012e-05	TRUE	0.505702
rs6488868	TKR	FES	UKBPPP	6.16484e-05	1.59886e-09	TRUE	0.163192
rs72732987	TKR	FES	UKBPPP	5.97799e-05	3.9565e-07	TRUE	0.204844
rs6327	TKR	FES	UKBPPP	5.92554e-05	2.95041e-06	TRUE	0.285758
rs1292504	TKR	FES	UKBPPP	5.46454e-05	6.74855e-07	TRUE	0.240833
rs3843750	TKR	FES	UKBPPP	5.36224e-05	1.19497e-05	TRUE	0.490141
rs7754762	TKR	FES	UKBPPP	5.11546e-05	2.0948e-06	TRUE	0.308511
rs62070652	TKR	FES	UKBPPP	5.07344e-05	0.000121092	FALSE	0.48838
rs3755381	TKR	FES	UKBPPP	5.03162e-05	5.64368e-05	FALSE	0.94037
rs9533090	TKR	FES	UKBPPP	5.03091e-05	4.66296e-06	TRUE	0.378505
rs7728694	TKR	FES	UKBPPP	4.833e-05	1.57153e-06	TRUE	0.309066
rs7794796	TKR	FES	UKBPPP	4.70343e-05	3.88224e-05	TRUE	0.910828
rs2521349	TKR	FES	UKBPPP	4.69902e-05	1.63086e-05	TRUE	0.615125
rs75621460	TKR	FES	UKBPPP	4.65904e-05	9.11542e-06	TRUE	0.496829
rs964703	TKR	FES	UKBPPP	4.61909e-05	0.000202892	FALSE	0.183662
rs7925720	TKR	FES	UKBPPP	4.52959e-05	5.01306e-07	TRUE	0.282382
rs9934456	TKR	FES	UKBPPP	4.51613e-05	5.81991e-05	FALSE	0.87115
rs6124883	TKR	FES	UKBPPP	4.50519e-05	3.14871e-08	TRUE	0.243432
rs10076308	TKR	FES	UKBPPP	4.43159e-05	2.8683e-05	TRUE	0.816302
rs2171126	TKR	FES	UKBPPP	4.42846e-05	1.28808e-05	TRUE	0.584213
rs4939579	TKR	FES	UKBPPP	4.40402e-05	4.70359e-05	FALSE	0.968389
rs1923409	TKR	FES	UKBPPP	4.39085e-05	2.04221e-05	TRUE	0.706798
rs4073717	TKR	FES	UKBPPP	4.32293e-05	4.31271e-07	TRUE	0.290778
rs17608747	TKR	FES	UKBPPP	4.25641e-05	1.12479e-06	TRUE	0.329429
rs1440286	TKR	FES	UKBPPP	4.23607e-05	3.22695e-05	TRUE	0.882514
rs11557154	TKR	FES	UKBPPP	4.113e-05	1.78667e-05	TRUE	0.69633
rs61944841	TKR	FES	UKBPPP	4.00051e-05	4.60455e-07	TRUE	0.313503
rs4776880	TKR	FES	UKBPPP	3.9623e-05	4.06474e-05	FALSE	0.988484
rs73243890	TKR	FES	UKBPPP	3.91992e-05	6.91355e-06	TRUE	0.516824
rs9907379	TKR	FES	UKBPPP	3.90692e-05	0.000101035	FALSE	0.497426
rs1426371	TKR	FES	UKBPPP	3.90423e-05	0.00012274	FALSE	0.388524
rs1340098	TKR	FES	UKBPPP	3.88114e-05	1.65303e-06	TRUE	0.377478
rs2076545	TKR	FES	UKBPPP	3.87916e-05	2.07387e-05	TRUE	0.765036
rs72785717	TKR	FES	UKBPPP	3.81996e-05	1.53902e-05	TRUE	0.68696
rs7608050	TKR	FES	UKBPPP	3.80864e-05	9.49087e-05	FALSE	0.523857
rs10414043	TKR	FES	UKBPPP	3.76021e-05	2.03642e-05	TRUE	0.772529
rs10962559	TKR	FES	UKBPPP	3.74378e-05	1.3315e-06	TRUE	0.375498
rs112153300	TKR	FES	UKBPPP	3.7309e-05	1.98328e-05	TRUE	0.767708
rs11911487	TKR	FES	UKBPPP	3.71122e-05	2.24107e-05	TRUE	0.808465
rs6701378	TKR	FES	UKBPPP	3.69415e-05	2.29769e-05	TRUE	0.818639
rs11621300	TKR	FES	UKBPPP	3.67838e-05	2.82521e-05	TRUE	0.893541
rs72870626	TKR	FES	UKBPPP	3.64996e-05	2.11818e-05	TRUE	0.797263
rs4367193	TKR	FES	UKBPPP	3.59119e-05	4.51506e-05	FALSE	0.896777
rs3116961	TKR	FES	UKBPPP	3.583e-05	4.23022e-05	FALSE	0.926299
rs72799248	TKR	FES	UKBPPP	3.55147e-05	1.46866e-05	TRUE	0.704169
rs7213382	TKR	FES	UKBPPP	3.5274e-05	1.69621e-05	TRUE	0.745179
rs11700159	TKR	FES	UKBPPP	3.52273e-05	3.25922e-05	TRUE	0.967778
rs148504949	TKR	FES	UKBPPP	3.49249e-05	2.12304e-08	TRUE	0.303529
rs248831	TKR	FES	UKBPPP	3.48766e-05	0.000252779	FALSE	0.0744148
rs11757152	TKR	FES	UKBPPP	3.45144e-05	1.71339e-08	TRUE	0.305212
rs12187932	TKR	FES	UKBPPP	3.4365e-05	4.88555e-05	FALSE	0.840489
rs2687062	TKR	FES	UKBPPP	3.43334e-05	8.2002e-06	TRUE	0.592805
rs35808887	TKR	FES	UKBPPP	3.4264e-05	6.70493e-05	FALSE	0.676833
rs12533527	TKR	FES	UKBPPP	3.36242e-05	2.09194e-05	TRUE	0.826927
rs62473710	TKR	FES	UKBPPP	3.34055e-05	1.10572e-07	TRUE	0.330879
rs2616535	TKR	FES	UKBPPP	3.32474e-05	6.59571e-07	TRUE	0.37654
rs10048976	TKR	FES	UKBPPP	3.32389e-05	1.91592e-06	TRUE	0.434185
rs911610	TKR	FES	UKBPPP	3.26222e-05	5.8108e-05	FALSE	0.732969
rs12409279	TKR	FES	UKBPPP	3.16893e-05	1.927e-05	TRUE	0.824882
rs10908444	TKR	FES	UKBPPP	3.16858e-05	4.81069e-05	FALSE	0.815535
rs2071167	TKR	FES	UKBPPP	3.10328e-05	2.81006e-05	TRUE	0.9616
rs873786	TKR	FES	UKBPPP	3.06814e-05	2.30824e-06	TRUE	0.473037
rs1003260	TKR	FES	UKBPPP	3.05613e-05	1.55804e-05	TRUE	0.777774
rs2579744	TKR	FES	UKBPPP	3.04445e-05	9.26733e-06	TRUE	0.658839
rs2190666	TKR	FES	UKBPPP	3.00567e-05	1.29433e-05	TRUE	0.736547
rs11057642	TKR	FES	UKBPPP	3.00526e-05	2.74908e-05	TRUE	0.965991
rs16922958	TKR	FES	UKBPPP	3.00304e-05	1.17467e-07	TRUE	0.359135
rs11168351	TKR	FES	UKBPPP	2.97375e-05	1.36301e-05	TRUE	0.753215
rs9790517	TKR	FES	UKBPPP	2.96668e-05	6.31519e-06	TRUE	0.600501
rs11614330	TKR	FES	UKBPPP	2.95589e-05	1.70688e-05	TRUE	0.815749
rs7184994	TKR	FGFR4	UKBPPP	6.55914e-05	3.07733e-05	TRUE	0.64743
rs148024643	TKR	FGFR4	UKBPPP	6.20849e-05	1.68462e-05	TRUE	0.49864
rs2899611	TKR	FGFR4	UKBPPP	6.16484e-05	1.83548e-05	TRUE	0.522546
rs6488868	TKR	FGFR4	UKBPPP	6.16484e-05	6.46423e-06	TRUE	0.341293
rs72732987	TKR	FGFR4	UKBPPP	5.97799e-05	3.74795e-06	TRUE	0.298883
rs6327	TKR	FGFR4	UKBPPP	5.92554e-05	4.62217e-06	TRUE	0.320034
rs1292504	TKR	FGFR4	UKBPPP	5.46454e-05	1.91948e-05	TRUE	0.589401
rs3843750	TKR	FGFR4	UKBPPP	5.36224e-05	3.01527e-06	TRUE	0.316693
rs7754762	TKR	FGFR4	UKBPPP	5.11546e-05	0.000170801	FALSE	0.288866
rs62070652	TKR	FGFR4	UKBPPP	5.07344e-05	5.69795e-05	FALSE	0.939182
rs3755381	TKR	FGFR4	UKBPPP	5.03162e-05	2.68571e-06	TRUE	0.328238
rs9533090	TKR	FGFR4	UKBPPP	5.03091e-05	7.22567e-06	TRUE	0.42981
rs7728694	TKR	FGFR4	UKBPPP	4.833e-05	8.84231e-11	TRUE	0.213364
rs7794796	TKR	FGFR4	UKBPPP	4.70343e-05	6.27527e-06	TRUE	0.435247
rs2521349	TKR	FGFR4	UKBPPP	4.69902e-05	2.22494e-09	TRUE	0.222387
rs75621460	TKR	FGFR4	UKBPPP	4.65904e-05	4.3558e-05	TRUE	0.967706
rs964703	TKR	FGFR4	UKBPPP	4.61909e-05	0.000194258	FALSE	0.200509
rs7925720	TKR	FGFR4	UKBPPP	4.52959e-05	2.19446e-08	TRUE	0.238098
rs9934456	TKR	FGFR4	UKBPPP	4.51613e-05	5.30985e-06	TRUE	0.428653
rs6124883	TKR	FGFR4	UKBPPP	4.50519e-05	1.0356e-06	TRUE	0.307418
rs10076308	TKR	FGFR4	UKBPPP	4.43159e-05	1.72918e-06	TRUE	0.338318
rs2171126	TKR	FGFR4	UKBPPP	4.42846e-05	5.22125e-07	TRUE	0.287668
rs4939579	TKR	FGFR4	UKBPPP	4.40402e-05	5.33053e-05	FALSE	0.905152
rs1923409	TKR	FGFR4	UKBPPP	4.39085e-05	3.4444e-05	TRUE	0.892006
rs4073717	TKR	FGFR4	UKBPPP	4.32293e-05	1.41987e-05	TRUE	0.614904
rs17608747	TKR	FGFR4	UKBPPP	4.25641e-05	5.0587e-06	TRUE	0.443536
rs1440286	TKR	FGFR4	UKBPPP	4.23607e-05	7.69863e-06	TRUE	0.503334
rs11557154	TKR	FGFR4	UKBPPP	4.113e-05	1.74155e-06	TRUE	0.361263
rs61944841	TKR	FGFR4	UKBPPP	4.00051e-05	3.07493e-05	TRUE	0.888848
rs4776880	TKR	FGFR4	UKBPPP	3.9623e-05	0.000172985	FALSE	0.218976
rs73243890	TKR	FGFR4	UKBPPP	3.91992e-05	3.70517e-05	TRUE	0.975132
rs9907379	TKR	FGFR4	UKBPPP	3.90692e-05	6.22721e-05	FALSE	0.768689
rs1426371	TKR	FGFR4	UKBPPP	3.90423e-05	3.09393e-05	TRUE	0.902129
rs1340098	TKR	FGFR4	UKBPPP	3.88114e-05	0.000239783	FALSE	0.0971098
rs2076545	TKR	FGFR4	UKBPPP	3.87916e-05	2.16593e-05	TRUE	0.777804
rs72785717	TKR	FGFR4	UKBPPP	3.81996e-05	2.17202e-05	TRUE	0.785269
rs7608050	TKR	FGFR4	UKBPPP	3.80864e-05	2.74442e-06	TRUE	0.418389
rs10414043	TKR	FGFR4	UKBPPP	3.76021e-05	7.14315e-05	FALSE	0.677567
rs10962559	TKR	FGFR4	UKBPPP	3.74378e-05	4.55357e-07	TRUE	0.329194
rs112153300	TKR	FGFR4	UKBPPP	3.7309e-05	1.33215e-05	TRUE	0.659492
rs11911487	TKR	FGFR4	UKBPPP	3.71122e-05	1.29176e-05	TRUE	0.65436
rs6701378	TKR	FGFR4	UKBPPP	3.69415e-05	5.95205e-07	TRUE	0.341547
rs11621300	TKR	FGFR4	UKBPPP	3.67838e-05	6.13085e-05	FALSE	0.751725
rs72870626	TKR	FGFR4	UKBPPP	3.64996e-05	7.34256e-08	TRUE	0.301001
rs4367193	TKR	FGFR4	UKBPPP	3.59119e-05	2.65636e-05	TRUE	0.88051
rs3116961	TKR	FGFR4	UKBPPP	3.583e-05	1.21896e-05	TRUE	0.654802
rs72799248	TKR	FGFR4	UKBPPP	3.55147e-05	5.42385e-06	TRUE	0.515225
rs7213382	TKR	FGFR4	UKBPPP	3.5274e-05	3.04393e-05	TRUE	0.939705
rs11700159	TKR	FGFR4	UKBPPP	3.52273e-05	0.000184182	FALSE	0.171065
rs148504949	TKR	FGFR4	UKBPPP	3.49249e-05	5.53534e-06	TRUE	0.523768
rs248831	TKR	FGFR4	UKBPPP	3.48766e-05	5.368e-06	TRUE	0.52007
rs11757152	TKR	FGFR4	UKBPPP	3.45144e-05	5.91541e-05	FALSE	0.744762
rs12187932	TKR	FGFR4	UKBPPP	3.4365e-05	0.174889	FALSE	0
rs2687062	TKR	FGFR4	UKBPPP	3.43334e-05	3.74519e-05	FALSE	0.962784
rs35808887	TKR	FGFR4	UKBPPP	3.4264e-05	1.24136e-05	TRUE	0.676188
rs12533527	TKR	FGFR4	UKBPPP	3.36242e-05	0.000117202	FALSE	0.367514
rs62473710	TKR	FGFR4	UKBPPP	3.34055e-05	1.45967e-05	TRUE	0.725467
rs2616535	TKR	FGFR4	UKBPPP	3.32474e-05	3.91685e-06	TRUE	0.497288
rs10048976	TKR	FGFR4	UKBPPP	3.32389e-05	0.000167162	FALSE	0.199101
rs911610	TKR	FGFR4	UKBPPP	3.26222e-05	1.09147e-05	TRUE	0.666047
rs12409279	TKR	FGFR4	UKBPPP	3.16893e-05	1.94655e-05	TRUE	0.827275
rs10908444	TKR	FGFR4	UKBPPP	3.16858e-05	5.34843e-06	TRUE	0.552236
rs2071167	TKR	FGFR4	UKBPPP	3.10328e-05	2.39505e-05	TRUE	0.903448
rs873786	TKR	FGFR4	UKBPPP	3.06814e-05	1.47494e-05	TRUE	0.760784
rs1003260	TKR	FGFR4	UKBPPP	3.05613e-05	1.04726e-05	TRUE	0.681197
rs2579744	TKR	FGFR4	UKBPPP	3.04445e-05	3.8569e-07	TRUE	0.380133
rs2190666	TKR	FGFR4	UKBPPP	3.00567e-05	3.77427e-05	FALSE	0.905673
rs11057642	TKR	FGFR4	UKBPPP	3.00526e-05	2.11993e-06	TRUE	0.470533
rs16922958	TKR	FGFR4	UKBPPP	3.00304e-05	1.43331e-05	TRUE	0.761399
rs11168351	TKR	FGFR4	UKBPPP	2.97375e-05	4.83696e-06	TRUE	0.559745
rs9790517	TKR	FGFR4	UKBPPP	2.96668e-05	9.40163e-05	FALSE	0.446241
rs11614330	TKR	FGFR4	UKBPPP	2.95589e-05	2.96307e-08	TRUE	0.345363
rs7184994	TKR	FLT3	UKBPPP	6.55914e-05	4.10188e-05	TRUE	0.762315
rs148024643	TKR	FLT3	UKBPPP	6.20849e-05	5.43911e-06	TRUE	0.322072
rs2899611	TKR	FLT3	UKBPPP	6.16484e-05	8.73054e-07	TRUE	0.216917
rs6488868	TKR	FLT3	UKBPPP	6.16484e-05	1.34382e-05	TRUE	0.454943
rs72732987	TKR	FLT3	UKBPPP	5.97799e-05	6.5429e-06	TRUE	0.355716
rs6327	TKR	FLT3	UKBPPP	5.92554e-05	9.12587e-06	TRUE	0.403804
rs1292504	TKR	FLT3	UKBPPP	5.46454e-05	5.76402e-05	FALSE	0.971539
rs3843750	TKR	FLT3	UKBPPP	5.36224e-05	0.000108255	FALSE	0.582215
rs7754762	TKR	FLT3	UKBPPP	5.11546e-05	9.86373e-05	FALSE	0.619783
rs62070652	TKR	FLT3	UKBPPP	5.07344e-05	1.64946e-05	TRUE	0.58473
rs3755381	TKR	FLT3	UKBPPP	5.03162e-05	5.16246e-06	TRUE	0.389446
rs9533090	TKR	FLT3	UKBPPP	5.03091e-05	5.40092e-05	FALSE	0.963522
rs7728694	TKR	FLT3	UKBPPP	4.833e-05	1.67946e-05	TRUE	0.61045
rs7794796	TKR	FLT3	UKBPPP	4.70343e-05	4.50959e-06	TRUE	0.398031
rs2521349	TKR	FLT3	UKBPPP	4.69902e-05	5.2155e-06	TRUE	0.414512
rs75621460	TKR	FLT3	UKBPPP	4.65904e-05	0.000107166	FALSE	0.529016
rs964703	TKR	FLT3	UKBPPP	4.61909e-05	0.000112509	FALSE	0.496344
rs7925720	TKR	FLT3	UKBPPP	4.52959e-05	6.28503e-07	TRUE	0.289211
rs9934456	TKR	FLT3	UKBPPP	4.51613e-05	1.33476e-09	TRUE	0.232846
rs6124883	TKR	FLT3	UKBPPP	4.50519e-05	3.78741e-05	TRUE	0.920673
rs10076308	TKR	FLT3	UKBPPP	4.43159e-05	9.17358e-05	FALSE	0.60208
rs2171126	TKR	FLT3	UKBPPP	4.42846e-05	2.75263e-05	TRUE	0.801538
rs4939579	TKR	FLT3	UKBPPP	4.40402e-05	1.06428e-06	TRUE	0.317093
rs1923409	TKR	FLT3	UKBPPP	4.39085e-05	5.98407e-06	TRUE	0.455565
rs4073717	TKR	FLT3	UKBPPP	4.32293e-05	3.57528e-06	TRUE	0.403085
rs17608747	TKR	FLT3	UKBPPP	4.25641e-05	1.47108e-05	TRUE	0.631271
rs1440286	TKR	FLT3	UKBPPP	4.23607e-05	2.11927e-05	TRUE	0.733821
rs11557154	TKR	FLT3	UKBPPP	4.113e-05	8.6012e-05	FALSE	0.609546
rs61944841	TKR	FLT3	UKBPPP	4.00051e-05	5.16429e-05	FALSE	0.877801
rs4776880	TKR	FLT3	UKBPPP	3.9623e-05	3.79484e-05	TRUE	0.980852
rs73243890	TKR	FLT3	UKBPPP	3.91992e-05	1.51005e-05	TRUE	0.671603
rs9907379	TKR	FLT3	UKBPPP	3.90692e-05	8.50808e-06	TRUE	0.551793
rs1426371	TKR	FLT3	UKBPPP	3.90423e-05	5.09624e-06	TRUE	0.476222
rs1340098	TKR	FLT3	UKBPPP	3.88114e-05	6.35036e-05	FALSE	0.75623
rs2076545	TKR	FLT3	UKBPPP	3.87916e-05	1.2821e-05	TRUE	0.636485
rs72785717	TKR	FLT3	UKBPPP	3.81996e-05	0.000118381	FALSE	0.401487
rs7608050	TKR	FLT3	UKBPPP	3.80864e-05	2.98577e-05	TRUE	0.899543
rs10414043	TKR	FLT3	UKBPPP	3.76021e-05	0.000209163	FALSE	0.136976
rs10962559	TKR	FLT3	UKBPPP	3.74378e-05	1.18569e-05	TRUE	0.632973
rs112153300	TKR	FLT3	UKBPPP	3.7309e-05	8.41882e-07	TRUE	0.354169
rs11911487	TKR	FLT3	UKBPPP	3.71122e-05	0.000199113	FALSE	0.152285
rs6701378	TKR	FLT3	UKBPPP	3.69415e-05	3.17159e-06	TRUE	0.443058
rs11621300	TKR	FLT3	UKBPPP	3.67838e-05	7.21813e-05	FALSE	0.66432
rs72870626	TKR	FLT3	UKBPPP	3.64996e-05	3.19013e-06	TRUE	0.447492
rs4367193	TKR	FLT3	UKBPPP	3.59119e-05	0.000148767	FALSE	0.268046
rs3116961	TKR	FLT3	UKBPPP	3.583e-05	9.49178e-05	FALSE	0.502458
rs72799248	TKR	FLT3	UKBPPP	3.55147e-05	8.89987e-06	TRUE	0.595241
rs7213382	TKR	FLT3	UKBPPP	3.5274e-05	3.26946e-05	TRUE	0.968493
rs11700159	TKR	FLT3	UKBPPP	3.52273e-05	0.00012482	FALSE	0.349849
rs148504949	TKR	FLT3	UKBPPP	3.49249e-05	5.50431e-05	FALSE	0.787594
rs248831	TKR	FLT3	UKBPPP	3.48766e-05	6.57314e-05	FALSE	0.694281
rs11757152	TKR	FLT3	UKBPPP	3.45144e-05	0.000174167	FALSE	0.191155
rs12187932	TKR	FLT3	UKBPPP	3.4365e-05	5.01657e-05	FALSE	0.827517
rs2687062	TKR	FLT3	UKBPPP	3.43334e-05	4.77342e-06	TRUE	0.511863
rs35808887	TKR	FLT3	UKBPPP	3.4264e-05	4.3638e-06	TRUE	0.50159
rs12533527	TKR	FLT3	UKBPPP	3.36242e-05	5.26179e-06	TRUE	0.531566
rs62473710	TKR	FLT3	UKBPPP	3.34055e-05	5.78315e-06	TRUE	0.546882
rs2616535	TKR	FLT3	UKBPPP	3.32474e-05	6.57537e-05	FALSE	0.675791
rs10048976	TKR	FLT3	UKBPPP	3.32389e-05	1.33349e-05	TRUE	0.705956
rs911610	TKR	FLT3	UKBPPP	3.26222e-05	0.000143527	FALSE	0.263117
rs12409279	TKR	FLT3	UKBPPP	3.16893e-05	6.13258e-06	TRUE	0.573565
rs10908444	TKR	FLT3	UKBPPP	3.16858e-05	8.05084e-08	TRUE	0.34001
rs2071167	TKR	FLT3	UKBPPP	3.10328e-05	4.37723e-05	FALSE	0.851972
rs873786	TKR	FLT3	UKBPPP	3.06814e-05	5.04243e-05	FALSE	0.780386
rs1003260	TKR	FLT3	UKBPPP	3.05613e-05	7.02041e-06	TRUE	0.60736
rs2579744	TKR	FLT3	UKBPPP	3.04445e-05	2.3357e-07	TRUE	0.368841
rs2190666	TKR	FLT3	UKBPPP	3.00567e-05	4.5005e-05	FALSE	0.826742
rs11057642	TKR	FLT3	UKBPPP	3.00526e-05	0.000105527	FALSE	0.392452
rs16922958	TKR	FLT3	UKBPPP	3.00304e-05	0.000156354	FALSE	0.209869
rs11168351	TKR	FLT3	UKBPPP	2.97375e-05	6.48097e-07	TRUE	0.406702
rs9790517	TKR	FLT3	UKBPPP	2.96668e-05	0.000228713	FALSE	0.0840841
rs11614330	TKR	FLT3	UKBPPP	2.95589e-05	3.29445e-05	FALSE	0.956877
rs7184994	TKR	FURIN	UKBPPP	6.55914e-05	0.000271445	FALSE	0.129653
rs148024643	TKR	FURIN	UKBPPP	6.20849e-05	5.98621e-05	TRUE	0.979458
rs2899611	TKR	FURIN	UKBPPP	6.16484e-05	1.44074e-05	TRUE	0.463139
rs6488868	TKR	FURIN	UKBPPP	6.16484e-05	2.72158e-05	TRUE	0.633637
rs72732987	TKR	FURIN	UKBPPP	5.97799e-05	1.72649e-05	TRUE	0.51764
rs6327	TKR	FURIN	UKBPPP	5.92554e-05	6.30814e-05	FALSE	0.964703
rs1292504	TKR	FURIN	UKBPPP	5.46454e-05	1.36497e-06	TRUE	0.260231
rs3843750	TKR	FURIN	UKBPPP	5.36224e-05	1.72803e-05	TRUE	0.566872
rs7754762	TKR	FURIN	UKBPPP	5.11546e-05	3.97854e-06	TRUE	0.350839
rs62070652	TKR	FURIN	UKBPPP	5.07344e-05	0.000108802	FALSE	0.549558
rs3755381	TKR	FURIN	UKBPPP	5.03162e-05	1.00224e-05	TRUE	0.477418
rs9533090	TKR	FURIN	UKBPPP	5.03091e-05	0.000255077	FALSE	0.108236
rs7728694	TKR	FURIN	UKBPPP	4.833e-05	7.3219e-08	TRUE	0.226821
rs7794796	TKR	FURIN	UKBPPP	4.70343e-05	4.52496e-05	TRUE	0.98104
rs2521349	TKR	FURIN	UKBPPP	4.69902e-05	9.49697e-05	FALSE	0.601078
rs75621460	TKR	FURIN	UKBPPP	4.65904e-05	2.21585e-05	TRUE	0.701565
rs964703	TKR	FURIN	UKBPPP	4.61909e-05	6.30239e-07	TRUE	0.277572
rs7925720	TKR	FURIN	UKBPPP	4.52959e-05	5.99206e-05	FALSE	0.854942
rs9934456	TKR	FURIN	UKBPPP	4.51613e-05	9.69066e-05	FALSE	0.571999
rs6124883	TKR	FURIN	UKBPPP	4.50519e-05	0.000123762	FALSE	0.424711
rs10076308	TKR	FURIN	UKBPPP	4.43159e-05	1.53874e-05	TRUE	0.62087
rs2171126	TKR	FURIN	UKBPPP	4.42846e-05	3.08211e-05	TRUE	0.841854
rs4939579	TKR	FURIN	UKBPPP	4.40402e-05	2.45458e-05	TRUE	0.760942
rs1923409	TKR	FURIN	UKBPPP	4.39085e-05	0.000454496	FALSE	0.0078549
rs4073717	TKR	FURIN	UKBPPP	4.32293e-05	3.93596e-05	TRUE	0.956553
rs17608747	TKR	FURIN	UKBPPP	4.25641e-05	4.27545e-05	FALSE	0.997896
rs1440286	TKR	FURIN	UKBPPP	4.23607e-05	7.74397e-05	FALSE	0.678493
rs11557154	TKR	FURIN	UKBPPP	4.113e-05	6.62142e-05	FALSE	0.755151
rs61944841	TKR	FURIN	UKBPPP	4.00051e-05	9.08154e-07	TRUE	0.331184
rs4776880	TKR	FURIN	UKBPPP	3.9623e-05	3.69939e-06	TRUE	0.429107
rs73243890	TKR	FURIN	UKBPPP	3.91992e-05	2.29164e-06	TRUE	0.390506
rs9907379	TKR	FURIN	UKBPPP	3.90692e-05	1.6489e-05	TRUE	0.692011
rs1426371	TKR	FURIN	UKBPPP	3.90423e-05	0.000104411	FALSE	0.472679
rs1340098	TKR	FURIN	UKBPPP	3.88114e-05	9.41367e-10	TRUE	0.262134
rs2076545	TKR	FURIN	UKBPPP	3.87916e-05	1.31652e-06	TRUE	0.358056
rs72785717	TKR	FURIN	UKBPPP	3.81996e-05	3.94185e-08	TRUE	0.279217
rs7608050	TKR	FURIN	UKBPPP	3.80864e-05	5.46026e-05	FALSE	0.825623
rs10414043	TKR	FURIN	UKBPPP	3.76021e-05	0.000840529	FALSE	3.52678e-05
rs10962559	TKR	FURIN	UKBPPP	3.74378e-05	3.48887e-05	TRUE	0.969413
rs112153300	TKR	FURIN	UKBPPP	3.7309e-05	6.8783e-06	TRUE	0.528379
rs11911487	TKR	FURIN	UKBPPP	3.71122e-05	1.87329e-07	TRUE	0.305988
rs6701378	TKR	FURIN	UKBPPP	3.69415e-05	2.94436e-07	TRUE	0.316693
rs11621300	TKR	FURIN	UKBPPP	3.67838e-05	6.28011e-06	TRUE	0.51972
rs72870626	TKR	FURIN	UKBPPP	3.64996e-05	2.9627e-06	TRUE	0.434518
rs4367193	TKR	FURIN	UKBPPP	3.59119e-05	3.24139e-06	TRUE	0.44825
rs3116961	TKR	FURIN	UKBPPP	3.583e-05	3.60194e-05	FALSE	0.997719
rs72799248	TKR	FURIN	UKBPPP	3.55147e-05	1.83328e-05	TRUE	0.761519
rs7213382	TKR	FURIN	UKBPPP	3.5274e-05	8.50091e-06	TRUE	0.584427
rs11700159	TKR	FURIN	UKBPPP	3.52273e-05	1.57617e-05	TRUE	0.722232
rs148504949	TKR	FURIN	UKBPPP	3.49249e-05	2.79556e-06	TRUE	0.443343
rs248831	TKR	FURIN	UKBPPP	3.48766e-05	4.48834e-05	FALSE	0.885812
rs11757152	TKR	FURIN	UKBPPP	3.45144e-05	1.78586e-05	TRUE	0.76549
rs12187932	TKR	FURIN	UKBPPP	3.4365e-05	6.7332e-05	FALSE	0.671627
rs2687062	TKR	FURIN	UKBPPP	3.43334e-05	8.25651e-06	TRUE	0.589096
rs35808887	TKR	FURIN	UKBPPP	3.4264e-05	8.71377e-06	TRUE	0.59967
rs12533527	TKR	FURIN	UKBPPP	3.36242e-05	7.06751e-05	FALSE	0.637061
rs62473710	TKR	FURIN	UKBPPP	3.34055e-05	5.85615e-05	FALSE	0.734777
rs2616535	TKR	FURIN	UKBPPP	3.32474e-05	1.03253e-05	TRUE	0.644247
rs10048976	TKR	FURIN	UKBPPP	3.32389e-05	2.09639e-05	TRUE	0.830033
rs911610	TKR	FURIN	UKBPPP	3.26222e-05	2.912e-11	TRUE	0.301987
rs12409279	TKR	FURIN	UKBPPP	3.16893e-05	5.24171e-06	TRUE	0.545749
rs10908444	TKR	FURIN	UKBPPP	3.16858e-05	3.50462e-05	FALSE	0.958024
rs2071167	TKR	FURIN	UKBPPP	3.10328e-05	7.95356e-07	TRUE	0.397355
rs873786	TKR	FURIN	UKBPPP	3.06814e-05	0.000249137	FALSE	0.0638248
rs1003260	TKR	FURIN	UKBPPP	3.05613e-05	8.77623e-06	TRUE	0.642563
rs2579744	TKR	FURIN	UKBPPP	3.04445e-05	9.0654e-05	FALSE	0.468922
rs2190666	TKR	FURIN	UKBPPP	3.00567e-05	1.16872e-05	TRUE	0.708919
rs11057642	TKR	FURIN	UKBPPP	3.00526e-05	3.79147e-06	TRUE	0.522553
rs16922958	TKR	FURIN	UKBPPP	3.00304e-05	5.85671e-06	TRUE	0.579916
rs11168351	TKR	FURIN	UKBPPP	2.97375e-05	0.000178058	FALSE	0.153454
rs9790517	TKR	FURIN	UKBPPP	2.96668e-05	6.47243e-06	TRUE	0.599546
rs11614330	TKR	FURIN	UKBPPP	2.95589e-05	9.00346e-07	TRUE	0.416897
rs7184994	TKR	GRP	UKBPPP	6.55914e-05	1.04669e-05	TRUE	0.384351
rs148024643	TKR	GRP	UKBPPP	6.20849e-05	2.50734e-05	TRUE	0.607459
rs2899611	TKR	GRP	UKBPPP	6.16484e-05	3.64313e-07	TRUE	0.194844
rs6488868	TKR	GRP	UKBPPP	6.16484e-05	2.06155e-05	TRUE	0.553683
rs72732987	TKR	GRP	UKBPPP	5.97799e-05	8.97678e-06	TRUE	0.396987
rs6327	TKR	GRP	UKBPPP	5.92554e-05	2.5593e-06	TRUE	0.275414
rs1292504	TKR	GRP	UKBPPP	5.46454e-05	1.41591e-05	TRUE	0.516238
rs3843750	TKR	GRP	UKBPPP	5.36224e-05	8.22583e-05	FALSE	0.754688
rs7754762	TKR	GRP	UKBPPP	5.11546e-05	4.26987e-05	TRUE	0.912008
rs62070652	TKR	GRP	UKBPPP	5.07344e-05	1.85747e-06	TRUE	0.302911
rs3755381	TKR	GRP	UKBPPP	5.03162e-05	1.24722e-05	TRUE	0.524084
rs9533090	TKR	GRP	UKBPPP	5.03091e-05	2.5131e-06	TRUE	0.324582
rs7728694	TKR	GRP	UKBPPP	4.833e-05	8.66746e-05	FALSE	0.673202
rs7794796	TKR	GRP	UKBPPP	4.70343e-05	2.32669e-08	TRUE	0.230391
rs2521349	TKR	GRP	UKBPPP	4.69902e-05	3.96151e-07	TRUE	0.2655
rs75621460	TKR	GRP	UKBPPP	4.65904e-05	3.62725e-06	TRUE	0.378753
rs964703	TKR	GRP	UKBPPP	4.61909e-05	0.000184447	FALSE	0.224896
rs7925720	TKR	GRP	UKBPPP	4.52959e-05	0.000115453	FALSE	0.472694
rs9934456	TKR	GRP	UKBPPP	4.51613e-05	5.60654e-06	TRUE	0.436295
rs6124883	TKR	GRP	UKBPPP	4.50519e-05	3.20007e-05	TRUE	0.850307
rs10076308	TKR	GRP	UKBPPP	4.43159e-05	0.000126143	FALSE	0.413238
rs2171126	TKR	GRP	UKBPPP	4.42846e-05	3.46314e-06	TRUE	0.391226
rs4939579	TKR	GRP	UKBPPP	4.40402e-05	4.49871e-06	TRUE	0.419325
rs1923409	TKR	GRP	UKBPPP	4.39085e-05	0.00012528	FALSE	0.414038
rs4073717	TKR	GRP	UKBPPP	4.32293e-05	0.000234076	FALSE	0.118608
rs17608747	TKR	GRP	UKBPPP	4.25641e-05	7.6582e-05	FALSE	0.690384
rs1440286	TKR	GRP	UKBPPP	4.23607e-05	1.5215e-05	TRUE	0.640899
rs11557154	TKR	GRP	UKBPPP	4.113e-05	5.42526e-05	FALSE	0.86474
rs61944841	TKR	GRP	UKBPPP	4.00051e-05	1.55296e-06	TRUE	0.363678
rs4776880	TKR	GRP	UKBPPP	3.9623e-05	1.21415e-05	TRUE	0.615222
rs73243890	TKR	GRP	UKBPPP	3.91992e-05	1.36335e-05	TRUE	0.645938
rs9907379	TKR	GRP	UKBPPP	3.90692e-05	4.33576e-06	TRUE	0.45595
rs1426371	TKR	GRP	UKBPPP	3.90423e-05	1.43026e-05	TRUE	0.659098
rs1340098	TKR	GRP	UKBPPP	3.88114e-05	2.81762e-05	TRUE	0.86905
rs2076545	TKR	GRP	UKBPPP	3.87916e-05	2.86621e-06	TRUE	0.417266
rs72785717	TKR	GRP	UKBPPP	3.81996e-05	0.00011952	FALSE	0.395339
rs7608050	TKR	GRP	UKBPPP	3.80864e-05	0.000227402	FALSE	0.111047
rs10414043	TKR	GRP	UKBPPP	3.76021e-05	7.73945e-05	FALSE	0.633548
rs10962559	TKR	GRP	UKBPPP	3.74378e-05	5.22428e-07	TRUE	0.334501
rs112153300	TKR	GRP	UKBPPP	3.7309e-05	6.1002e-05	FALSE	0.760767
rs11911487	TKR	GRP	UKBPPP	3.71122e-05	8.8893e-08	TRUE	0.300077
rs6701378	TKR	GRP	UKBPPP	3.69415e-05	9.98854e-09	TRUE	0.284975
rs11621300	TKR	GRP	UKBPPP	3.67838e-05	3.17373e-05	TRUE	0.938498
rs72870626	TKR	GRP	UKBPPP	3.64996e-05	6.6572e-05	FALSE	0.704854
rs4367193	TKR	GRP	UKBPPP	3.59119e-05	3.43664e-08	TRUE	0.298957
rs3116961	TKR	GRP	UKBPPP	3.583e-05	0.000142476	FALSE	0.287161
rs72799248	TKR	GRP	UKBPPP	3.55147e-05	3.20917e-05	TRUE	0.957996
rs7213382	TKR	GRP	UKBPPP	3.5274e-05	5.64009e-06	TRUE	0.523796
rs11700159	TKR	GRP	UKBPPP	3.52273e-05	4.89754e-05	FALSE	0.849209
rs148504949	TKR	GRP	UKBPPP	3.49249e-05	2.07808e-07	TRUE	0.32933
rs248831	TKR	GRP	UKBPPP	3.48766e-05	4.4561e-05	FALSE	0.890492
rs11757152	TKR	GRP	UKBPPP	3.45144e-05	2.68457e-05	TRUE	0.901267
rs12187932	TKR	GRP	UKBPPP	3.4365e-05	4.13777e-05	FALSE	0.918741
rs2687062	TKR	GRP	UKBPPP	3.43334e-05	1.84535e-05	TRUE	0.779718
rs35808887	TKR	GRP	UKBPPP	3.4264e-05	5.17373e-05	FALSE	0.810675
rs12533527	TKR	GRP	UKBPPP	3.36242e-05	0.000109535	FALSE	0.403818
rs62473710	TKR	GRP	UKBPPP	3.34055e-05	1.33146e-05	TRUE	0.703114
rs2616535	TKR	GRP	UKBPPP	3.32474e-05	3.82289e-05	FALSE	0.94056
rs10048976	TKR	GRP	UKBPPP	3.32389e-05	3.5512e-05	FALSE	0.972338
rs911610	TKR	GRP	UKBPPP	3.26222e-05	1.74728e-06	TRUE	0.432373
rs12409279	TKR	GRP	UKBPPP	3.16893e-05	2.01247e-07	TRUE	0.35413
rs10908444	TKR	GRP	UKBPPP	3.16858e-05	8.62207e-06	TRUE	0.630085
rs2071167	TKR	GRP	UKBPPP	3.10328e-05	5.29305e-06	TRUE	0.558632
rs873786	TKR	GRP	UKBPPP	3.06814e-05	8.62094e-07	TRUE	0.409578
rs1003260	TKR	GRP	UKBPPP	3.05613e-05	2.27858e-05	TRUE	0.892613
rs2579744	TKR	GRP	UKBPPP	3.04445e-05	0.000215883	FALSE	0.100751
rs2190666	TKR	GRP	UKBPPP	3.00567e-05	4.8233e-05	FALSE	0.793627
rs11057642	TKR	GRP	UKBPPP	3.00526e-05	6.60739e-06	TRUE	0.602539
rs16922958	TKR	GRP	UKBPPP	3.00304e-05	5.03105e-05	FALSE	0.772961
rs11168351	TKR	GRP	UKBPPP	2.97375e-05	9.91918e-06	TRUE	0.680308
rs9790517	TKR	GRP	UKBPPP	2.96668e-05	4.57263e-05	FALSE	0.813996
rs11614330	TKR	GRP	UKBPPP	2.95589e-05	7.05824e-07	TRUE	0.410993
rs7184994	TKR	LGALS3	UKBPPP	6.55914e-05	0.000169951	FALSE	0.372454
rs148024643	TKR	LGALS3	UKBPPP	6.20849e-05	4.64859e-05	TRUE	0.847979
rs2899611	TKR	LGALS3	UKBPPP	6.16484e-05	5.30577e-07	TRUE	0.198251
rs6488868	TKR	LGALS3	UKBPPP	6.16484e-05	9.04353e-06	TRUE	0.38159
rs72732987	TKR	LGALS3	UKBPPP	5.97799e-05	2.26306e-05	TRUE	0.59109
rs6327	TKR	LGALS3	UKBPPP	5.92554e-05	1.42522e-06	TRUE	0.240117
rs1292504	TKR	LGALS3	UKBPPP	5.46454e-05	2.37822e-05	TRUE	0.649578
rs3843750	TKR	LGALS3	UKBPPP	5.36224e-05	4.38674e-07	TRUE	0.228995
rs7754762	TKR	LGALS3	UKBPPP	5.11546e-05	3.25159e-05	TRUE	0.793406
rs62070652	TKR	LGALS3	UKBPPP	5.07344e-05	2.9623e-05	TRUE	0.761543
rs3755381	TKR	LGALS3	UKBPPP	5.03162e-05	2.12942e-05	TRUE	0.65436
rs9533090	TKR	LGALS3	UKBPPP	5.03091e-05	1.81063e-07	TRUE	0.228509
rs7728694	TKR	LGALS3	UKBPPP	4.833e-05	9.73252e-06	TRUE	0.488836
rs7794796	TKR	LGALS3	UKBPPP	4.70343e-05	3.4481e-05	TRUE	0.858639
rs2521349	TKR	LGALS3	UKBPPP	4.69902e-05	6.72493e-05	FALSE	0.80797
rs75621460	TKR	LGALS3	UKBPPP	4.65904e-05	1.66756e-05	TRUE	0.62041
rs964703	TKR	LGALS3	UKBPPP	4.61909e-05	0.000140158	FALSE	0.362406
rs7925720	TKR	LGALS3	UKBPPP	4.52959e-05	0.000178175	FALSE	0.231933
rs9934456	TKR	LGALS3	UKBPPP	4.51613e-05	2.59542e-05	TRUE	0.769046
rs6124883	TKR	LGALS3	UKBPPP	4.50519e-05	3.80636e-05	TRUE	0.921945
rs10076308	TKR	LGALS3	UKBPPP	4.43159e-05	9.85793e-07	TRUE	0.306302
rs2171126	TKR	LGALS3	UKBPPP	4.42846e-05	1.62318e-05	TRUE	0.635317
rs4939579	TKR	LGALS3	UKBPPP	4.40402e-05	1.00104e-05	TRUE	0.530558
rs1923409	TKR	LGALS3	UKBPPP	4.39085e-05	0.000131305	FALSE	0.382736
rs4073717	TKR	LGALS3	UKBPPP	4.32293e-05	0.000211892	FALSE	0.149382
rs17608747	TKR	LGALS3	UKBPPP	4.25641e-05	1.74738e-05	TRUE	0.67204
rs1440286	TKR	LGALS3	UKBPPP	4.23607e-05	2.98949e-05	TRUE	0.850878
rs11557154	TKR	LGALS3	UKBPPP	4.113e-05	1.46641e-05	TRUE	0.640723
rs61944841	TKR	LGALS3	UKBPPP	4.00051e-05	1.9839e-05	TRUE	0.735436
rs4776880	TKR	LGALS3	UKBPPP	3.9623e-05	5.07027e-05	FALSE	0.881417
rs73243890	TKR	LGALS3	UKBPPP	3.91992e-05	4.59403e-05	FALSE	0.925602
rs9907379	TKR	LGALS3	UKBPPP	3.90692e-05	1.20833e-06	TRUE	0.352172
rs1426371	TKR	LGALS3	UKBPPP	3.90423e-05	7.35477e-05	FALSE	0.674185
rs1340098	TKR	LGALS3	UKBPPP	3.88114e-05	5.45882e-05	FALSE	0.834256
rs2076545	TKR	LGALS3	UKBPPP	3.87916e-05	1.86672e-06	TRUE	0.37987
rs72785717	TKR	LGALS3	UKBPPP	3.81996e-05	2.03999e-06	TRUE	0.390715
rs7608050	TKR	LGALS3	UKBPPP	3.80864e-05	3.47375e-05	TRUE	0.960017
rs10414043	TKR	LGALS3	UKBPPP	3.76021e-05	2.7805e-06	TRUE	0.420038
rs10962559	TKR	LGALS3	UKBPPP	3.74378e-05	1.13943e-05	TRUE	0.620289
rs112153300	TKR	LGALS3	UKBPPP	3.7309e-05	3.83081e-05	FALSE	0.988292
rs11911487	TKR	LGALS3	UKBPPP	3.71122e-05	6.054e-06	TRUE	0.511894
rs6701378	TKR	LGALS3	UKBPPP	3.69415e-05	0.000137802	FALSE	0.306544
rs11621300	TKR	LGALS3	UKBPPP	3.67838e-05	4.02768e-05	FALSE	0.959459
rs72870626	TKR	LGALS3	UKBPPP	3.64996e-05	4.36957e-06	TRUE	0.47546
rs4367193	TKR	LGALS3	UKBPPP	3.59119e-05	4.22652e-05	FALSE	0.926821
rs3116961	TKR	LGALS3	UKBPPP	3.583e-05	0.000100124	FALSE	0.467737
rs72799248	TKR	LGALS3	UKBPPP	3.55147e-05	1.82376e-05	TRUE	0.76034
rs7213382	TKR	LGALS3	UKBPPP	3.5274e-05	2.33873e-05	TRUE	0.842071
rs11700159	TKR	LGALS3	UKBPPP	3.52273e-05	4.3786e-05	FALSE	0.901987
rs148504949	TKR	LGALS3	UKBPPP	3.49249e-05	7.11882e-05	FALSE	0.648011
rs248831	TKR	LGALS3	UKBPPP	3.48766e-05	7.61772e-09	TRUE	0.293323
rs11757152	TKR	LGALS3	UKBPPP	3.45144e-05	4.5581e-05	FALSE	0.874216
rs12187932	TKR	LGALS3	UKBPPP	3.4365e-05	0.00018834	FALSE	0.155606
rs2687062	TKR	LGALS3	UKBPPP	3.43334e-05	6.51826e-06	TRUE	0.550392
rs35808887	TKR	LGALS3	UKBPPP	3.4264e-05	8.01897e-06	TRUE	0.585225
rs12533527	TKR	LGALS3	UKBPPP	3.36242e-05	4.9869e-06	TRUE	0.519593
rs62473710	TKR	LGALS3	UKBPPP	3.34055e-05	6.54333e-07	TRUE	0.369298
rs2616535	TKR	LGALS3	UKBPPP	3.32474e-05	2.67563e-05	TRUE	0.914648
rs10048976	TKR	LGALS3	UKBPPP	3.32389e-05	0.000109408	FALSE	0.396477
rs911610	TKR	LGALS3	UKBPPP	3.26222e-05	3.96944e-05	FALSE	0.915313
rs12409279	TKR	LGALS3	UKBPPP	3.16893e-05	7.27679e-05	FALSE	0.600287
rs10908444	TKR	LGALS3	UKBPPP	3.16858e-05	3.51855e-05	FALSE	0.956397
rs2071167	TKR	LGALS3	UKBPPP	3.10328e-05	1.99933e-05	TRUE	0.842612
rs873786	TKR	LGALS3	UKBPPP	3.06814e-05	4.2878e-05	FALSE	0.855387
rs1003260	TKR	LGALS3	UKBPPP	3.05613e-05	9.83124e-07	TRUE	0.41257
rs2579744	TKR	LGALS3	UKBPPP	3.04445e-05	1.23775e-05	TRUE	0.718
rs2190666	TKR	LGALS3	UKBPPP	3.00567e-05	3.49325e-05	FALSE	0.938386
rs11057642	TKR	LGALS3	UKBPPP	3.00526e-05	2.42932e-05	TRUE	0.92041
rs16922958	TKR	LGALS3	UKBPPP	3.00304e-05	3.08847e-05	FALSE	0.988846
rs11168351	TKR	LGALS3	UKBPPP	2.97375e-05	5.1099e-05	FALSE	0.759475
rs9790517	TKR	LGALS3	UKBPPP	2.96668e-05	2.56186e-05	TRUE	0.944528
rs11614330	TKR	LGALS3	UKBPPP	2.95589e-05	1.63444e-06	TRUE	0.452625
rs7184994	TKR	MBL2	UKBPPP	6.55914e-05	1.76977e-05	TRUE	0.483483
rs148024643	TKR	MBL2	UKBPPP	6.20849e-05	2.62769e-05	TRUE	0.620102
rs2899611	TKR	MBL2	UKBPPP	6.16484e-05	8.6068e-07	TRUE	0.212559
rs6488868	TKR	MBL2	UKBPPP	6.16484e-05	5.85415e-05	TRUE	0.971217
rs72732987	TKR	MBL2	UKBPPP	5.97799e-05	9.34828e-06	TRUE	0.400044
rs6327	TKR	MBL2	UKBPPP	5.92554e-05	8.33022e-05	FALSE	0.796924
rs1292504	TKR	MBL2	UKBPPP	5.46454e-05	2.38554e-05	TRUE	0.651594
rs3843750	TKR	MBL2	UKBPPP	5.36224e-05	4.53957e-05	TRUE	0.916105
rs7754762	TKR	MBL2	UKBPPP	5.11546e-05	1.00513e-05	TRUE	0.473445
rs62070652	TKR	MBL2	UKBPPP	5.07344e-05	2.20027e-05	TRUE	0.661478
rs3755381	TKR	MBL2	UKBPPP	5.03162e-05	5.72374e-05	FALSE	0.932256
rs9533090	TKR	MBL2	UKBPPP	5.03091e-05	1.66285e-06	TRUE	0.296107
rs7728694	TKR	MBL2	UKBPPP	4.833e-05	3.0621e-08	TRUE	0.222428
rs7794796	TKR	MBL2	UKBPPP	4.70343e-05	3.00861e-06	TRUE	0.356301
rs2521349	TKR	MBL2	UKBPPP	4.69902e-05	4.22722e-05	TRUE	0.949291
rs75621460	TKR	MBL2	UKBPPP	4.65904e-05	1.1535e-07	TRUE	0.242918
rs964703	TKR	MBL2	UKBPPP	4.61909e-05	5.07371e-05	FALSE	0.953109
rs7925720	TKR	MBL2	UKBPPP	4.52959e-05	3.2648e-06	TRUE	0.375413
rs9934456	TKR	MBL2	UKBPPP	4.51613e-05	3.45635e-08	TRUE	0.239433
rs6124883	TKR	MBL2	UKBPPP	4.50519e-05	1.82834e-07	TRUE	0.257875
rs10076308	TKR	MBL2	UKBPPP	4.43159e-05	3.29138e-05	TRUE	0.868449
rs2171126	TKR	MBL2	UKBPPP	4.42846e-05	3.4316e-05	TRUE	0.885948
rs4939579	TKR	MBL2	UKBPPP	4.40402e-05	1.53824e-05	TRUE	0.62508
rs1923409	TKR	MBL2	UKBPPP	4.39085e-05	3.55189e-05	TRUE	0.904475
rs4073717	TKR	MBL2	UKBPPP	4.32293e-05	2.5215e-06	TRUE	0.369274
rs17608747	TKR	MBL2	UKBPPP	4.25641e-05	9.30595e-06	TRUE	0.531731
rs1440286	TKR	MBL2	UKBPPP	4.23607e-05	4.29858e-06	TRUE	0.424582
rs11557154	TKR	MBL2	UKBPPP	4.113e-05	1.47874e-05	TRUE	0.643862
rs61944841	TKR	MBL2	UKBPPP	4.00051e-05	8.62239e-05	FALSE	0.593992
rs4776880	TKR	MBL2	UKBPPP	3.9623e-05	7.06909e-05	FALSE	0.703612
rs73243890	TKR	MBL2	UKBPPP	3.91992e-05	7.39842e-06	TRUE	0.523803
rs9907379	TKR	MBL2	UKBPPP	3.90692e-05	1.40496e-05	TRUE	0.652352
rs1426371	TKR	MBL2	UKBPPP	3.90423e-05	8.12085e-05	FALSE	0.618841
rs1340098	TKR	MBL2	UKBPPP	3.88114e-05	7.3111e-05	FALSE	0.676086
rs2076545	TKR	MBL2	UKBPPP	3.87916e-05	3.5199e-06	TRUE	0.433309
rs72785717	TKR	MBL2	UKBPPP	3.81996e-05	1.70544e-05	TRUE	0.711952
rs7608050	TKR	MBL2	UKBPPP	3.80864e-05	1.29317e-05	TRUE	0.642893
rs10414043	TKR	MBL2	UKBPPP	3.76021e-05	0.000224876	FALSE	0.110497
rs10962559	TKR	MBL2	UKBPPP	3.74378e-05	2.62093e-06	TRUE	0.417878
rs112153300	TKR	MBL2	UKBPPP	3.7309e-05	6.31756e-06	TRUE	0.517526
rs11911487	TKR	MBL2	UKBPPP	3.71122e-05	2.07531e-05	TRUE	0.782077
rs6701378	TKR	MBL2	UKBPPP	3.69415e-05	3.44734e-05	TRUE	0.970337
rs11621300	TKR	MBL2	UKBPPP	3.67838e-05	7.44879e-06	TRUE	0.54814
rs72870626	TKR	MBL2	UKBPPP	3.64996e-05	3.23963e-05	TRUE	0.949797
rs4367193	TKR	MBL2	UKBPPP	3.59119e-05	2.25227e-05	TRUE	0.822385
rs3116961	TKR	MBL2	UKBPPP	3.583e-05	7.171e-05	FALSE	0.654926
rs72799248	TKR	MBL2	UKBPPP	3.55147e-05	3.35508e-06	TRUE	0.457398
rs7213382	TKR	MBL2	UKBPPP	3.5274e-05	2.26217e-05	TRUE	0.831345
rs11700159	TKR	MBL2	UKBPPP	3.52273e-05	1.3764e-05	TRUE	0.688692
rs148504949	TKR	MBL2	UKBPPP	3.49249e-05	7.38752e-05	FALSE	0.62876
rs248831	TKR	MBL2	UKBPPP	3.48766e-05	1.77071e-05	TRUE	0.759878
rs11757152	TKR	MBL2	UKBPPP	3.45144e-05	8.85166e-05	FALSE	0.524666
rs12187932	TKR	MBL2	UKBPPP	3.4365e-05	7.84186e-07	TRUE	0.370271
rs2687062	TKR	MBL2	UKBPPP	3.43334e-05	1.52073e-05	TRUE	0.724209
rs35808887	TKR	MBL2	UKBPPP	3.4264e-05	0.000179489	FALSE	0.174381
rs12533527	TKR	MBL2	UKBPPP	3.36242e-05	5.26845e-05	FALSE	0.792692
rs62473710	TKR	MBL2	UKBPPP	3.34055e-05	2.50499e-05	TRUE	0.889066
rs2616535	TKR	MBL2	UKBPPP	3.32474e-05	0.000158804	FALSE	0.218416
rs10048976	TKR	MBL2	UKBPPP	3.32389e-05	6.9318e-06	TRUE	0.572781
rs911610	TKR	MBL2	UKBPPP	3.26222e-05	3.98093e-05	FALSE	0.91428
rs12409279	TKR	MBL2	UKBPPP	3.16893e-05	3.32949e-06	TRUE	0.493363
rs10908444	TKR	MBL2	UKBPPP	3.16858e-05	8.10059e-05	FALSE	0.543865
rs2071167	TKR	MBL2	UKBPPP	3.10328e-05	2.11962e-06	TRUE	0.458808
rs873786	TKR	MBL2	UKBPPP	3.06814e-05	7.67505e-08	TRUE	0.343461
rs1003260	TKR	MBL2	UKBPPP	3.05613e-05	3.64207e-07	TRUE	0.375283
rs2579744	TKR	MBL2	UKBPPP	3.04445e-05	2.81163e-05	TRUE	0.969099
rs2190666	TKR	MBL2	UKBPPP	3.00567e-05	1.68914e-05	TRUE	0.804834
rs11057642	TKR	MBL2	UKBPPP	3.00526e-05	1.11215e-06	TRUE	0.425397
rs16922958	TKR	MBL2	UKBPPP	3.00304e-05	1.91341e-05	TRUE	0.842205
rs11168351	TKR	MBL2	UKBPPP	2.97375e-05	1.81942e-05	TRUE	0.830674
rs9790517	TKR	MBL2	UKBPPP	2.96668e-05	1.42476e-05	TRUE	0.763381
rs11614330	TKR	MBL2	UKBPPP	2.95589e-05	5.57147e-05	FALSE	0.715099
rs7184994	TKR	OGN	UKBPPP	6.55914e-05	5.43784e-05	TRUE	0.895903
rs148024643	TKR	OGN	UKBPPP	6.20849e-05	4.43141e-06	TRUE	0.297179
rs2899611	TKR	OGN	UKBPPP	6.16484e-05	9.02777e-05	FALSE	0.765801
rs6488868	TKR	OGN	UKBPPP	6.16484e-05	7.26787e-05	FALSE	0.903212
rs72732987	TKR	OGN	UKBPPP	5.97799e-05	2.39873e-05	TRUE	0.608881
rs6327	TKR	OGN	UKBPPP	5.92554e-05	1.53252e-05	TRUE	0.494611
rs1292504	TKR	OGN	UKBPPP	5.46454e-05	2.39985e-05	TRUE	0.652588
rs3843750	TKR	OGN	UKBPPP	5.36224e-05	0.000140797	FALSE	0.412066
rs7754762	TKR	OGN	UKBPPP	5.11546e-05	3.15347e-06	TRUE	0.331715
rs62070652	TKR	OGN	UKBPPP	5.07344e-05	2.07466e-05	TRUE	0.642915
rs3755381	TKR	OGN	UKBPPP	5.03162e-05	1.10704e-05	TRUE	0.496537
rs9533090	TKR	OGN	UKBPPP	5.03091e-05	3.50408e-05	TRUE	0.832229
rs7728694	TKR	OGN	UKBPPP	4.833e-05	2.36808e-07	TRUE	0.24311
rs7794796	TKR	OGN	UKBPPP	4.70343e-05	1.33913e-05	TRUE	0.563598
rs2521349	TKR	OGN	UKBPPP	4.69902e-05	3.0278e-05	TRUE	0.807103
rs75621460	TKR	OGN	UKBPPP	4.65904e-05	4.89075e-06	TRUE	0.404816
rs964703	TKR	OGN	UKBPPP	4.61909e-05	5.93951e-05	FALSE	0.869436
rs7925720	TKR	OGN	UKBPPP	4.52959e-05	2.5369e-05	TRUE	0.759802
rs9934456	TKR	OGN	UKBPPP	4.51613e-05	6.15128e-05	FALSE	0.839356
rs6124883	TKR	OGN	UKBPPP	4.50519e-05	1.31909e-05	TRUE	0.578148
rs10076308	TKR	OGN	UKBPPP	4.43159e-05	6.50614e-06	TRUE	0.458479
rs2171126	TKR	OGN	UKBPPP	4.42846e-05	3.13908e-05	TRUE	0.849375
rs4939579	TKR	OGN	UKBPPP	4.40402e-05	2.57259e-05	TRUE	0.777632
rs1923409	TKR	OGN	UKBPPP	4.39085e-05	6.03234e-07	TRUE	0.290925
rs4073717	TKR	OGN	UKBPPP	4.32293e-05	1.63645e-06	TRUE	0.339034
rs17608747	TKR	OGN	UKBPPP	4.25641e-05	1.02658e-05	TRUE	0.548899
rs1440286	TKR	OGN	UKBPPP	4.23607e-05	9.28502e-08	TRUE	0.262703
rs11557154	TKR	OGN	UKBPPP	4.113e-05	0.000125722	FALSE	0.386205
rs61944841	TKR	OGN	UKBPPP	4.00051e-05	1.74163e-05	TRUE	0.697672
rs4776880	TKR	OGN	UKBPPP	3.9623e-05	6.43788e-05	FALSE	0.754922
rs73243890	TKR	OGN	UKBPPP	3.91992e-05	2.734e-05	TRUE	0.852172
rs9907379	TKR	OGN	UKBPPP	3.90692e-05	3.66804e-08	TRUE	0.274005
rs1426371	TKR	OGN	UKBPPP	3.90423e-05	3.71344e-05	TRUE	0.977734
rs1340098	TKR	OGN	UKBPPP	3.88114e-05	9.10617e-06	TRUE	0.561957
rs2076545	TKR	OGN	UKBPPP	3.87916e-05	9.70824e-10	TRUE	0.263216
rs72785717	TKR	OGN	UKBPPP	3.81996e-05	8.61242e-05	FALSE	0.575719
rs7608050	TKR	OGN	UKBPPP	3.80864e-05	1.72826e-06	TRUE	0.380574
rs10414043	TKR	OGN	UKBPPP	3.76021e-05	3.34896e-05	TRUE	0.95033
rs10962559	TKR	OGN	UKBPPP	3.74378e-05	1.35658e-06	TRUE	0.371121
rs112153300	TKR	OGN	UKBPPP	3.7309e-05	2.07042e-05	TRUE	0.778504
rs11911487	TKR	OGN	UKBPPP	3.71122e-05	3.97277e-05	FALSE	0.96961
rs6701378	TKR	OGN	UKBPPP	3.69415e-05	7.50875e-05	FALSE	0.640402
rs11621300	TKR	OGN	UKBPPP	3.67838e-05	7.15494e-06	TRUE	0.540506
rs72870626	TKR	OGN	UKBPPP	3.64996e-05	1.79267e-05	TRUE	0.744178
rs4367193	TKR	OGN	UKBPPP	3.59119e-05	2.31224e-05	TRUE	0.830722
rs3116961	TKR	OGN	UKBPPP	3.583e-05	0.000201128	FALSE	0.13891
rs72799248	TKR	OGN	UKBPPP	3.55147e-05	7.50278e-07	TRUE	0.35782
rs7213382	TKR	OGN	UKBPPP	3.5274e-05	0.000169306	FALSE	0.201611
rs11700159	TKR	OGN	UKBPPP	3.52273e-05	0.000381192	FALSE	0.0141387
rs148504949	TKR	OGN	UKBPPP	3.49249e-05	5.51135e-06	TRUE	0.520159
rs248831	TKR	OGN	UKBPPP	3.48766e-05	6.43194e-05	FALSE	0.702664
rs11757152	TKR	OGN	UKBPPP	3.45144e-05	3.60246e-05	FALSE	0.981685
rs12187932	TKR	OGN	UKBPPP	3.4365e-05	0.000266908	FALSE	0.0585715
rs2687062	TKR	OGN	UKBPPP	3.43334e-05	1.70851e-07	TRUE	0.325491
rs35808887	TKR	OGN	UKBPPP	3.4264e-05	0.000106466	FALSE	0.42019
rs12533527	TKR	OGN	UKBPPP	3.36242e-05	6.73642e-06	TRUE	0.563061
rs62473710	TKR	OGN	UKBPPP	3.34055e-05	2.56335e-05	TRUE	0.897031
rs2616535	TKR	OGN	UKBPPP	3.32474e-05	0.000136506	FALSE	0.285334
rs10048976	TKR	OGN	UKBPPP	3.32389e-05	1.77387e-05	TRUE	0.779105
rs911610	TKR	OGN	UKBPPP	3.26222e-05	1.34226e-05	TRUE	0.711584
rs12409279	TKR	OGN	UKBPPP	3.16893e-05	8.80419e-07	TRUE	0.397045
rs10908444	TKR	OGN	UKBPPP	3.16858e-05	1.35671e-06	TRUE	0.420262
rs2071167	TKR	OGN	UKBPPP	3.10328e-05	7.32709e-06	TRUE	0.605129
rs873786	TKR	OGN	UKBPPP	3.06814e-05	4.88675e-05	FALSE	0.793283
rs1003260	TKR	OGN	UKBPPP	3.05613e-05	9.8733e-05	FALSE	0.426095
rs2579744	TKR	OGN	UKBPPP	3.04445e-05	4.57315e-05	FALSE	0.822174
rs2190666	TKR	OGN	UKBPPP	3.00567e-05	0.000161203	FALSE	0.192734
rs11057642	TKR	OGN	UKBPPP	3.00526e-05	1.32974e-05	TRUE	0.740361
rs16922958	TKR	OGN	UKBPPP	3.00304e-05	1.63323e-05	TRUE	0.795065
rs11168351	TKR	OGN	UKBPPP	2.97375e-05	4.93919e-05	FALSE	0.776176
rs9790517	TKR	OGN	UKBPPP	2.96668e-05	0.000174246	FALSE	0.161539
rs11614330	TKR	OGN	UKBPPP	2.95589e-05	1.3864e-08	TRUE	0.336907
rs7184994	TKR	PBXIP1	UKBPPP	6.55914e-05	2.63575e-08	TRUE	0.151259
rs148024643	TKR	PBXIP1	UKBPPP	6.20849e-05	1.01648e-05	TRUE	0.396283
rs2899611	TKR	PBXIP1	UKBPPP	6.16484e-05	6.81414e-05	FALSE	0.941888
rs6488868	TKR	PBXIP1	UKBPPP	6.16484e-05	1.86185e-05	TRUE	0.522477
rs72732987	TKR	PBXIP1	UKBPPP	5.97799e-05	1.36263e-06	TRUE	0.235228
rs6327	TKR	PBXIP1	UKBPPP	5.92554e-05	5.17823e-07	TRUE	0.207018
rs1292504	TKR	PBXIP1	UKBPPP	5.46454e-05	2.73471e-05	TRUE	0.69573
rs3843750	TKR	PBXIP1	UKBPPP	5.36224e-05	2.88578e-06	TRUE	0.309181
rs7754762	TKR	PBXIP1	UKBPPP	5.11546e-05	0.000124671	FALSE	0.467987
rs62070652	TKR	PBXIP1	UKBPPP	5.07344e-05	3.04943e-06	TRUE	0.33095
rs3755381	TKR	PBXIP1	UKBPPP	5.03162e-05	1.19066e-06	TRUE	0.277774
rs9533090	TKR	PBXIP1	UKBPPP	5.03091e-05	0.000188299	FALSE	0.23059
rs7728694	TKR	PBXIP1	UKBPPP	4.833e-05	1.87087e-06	TRUE	0.312618
rs7794796	TKR	PBXIP1	UKBPPP	4.70343e-05	6.76765e-06	TRUE	0.441474
rs2521349	TKR	PBXIP1	UKBPPP	4.69902e-05	1.71888e-05	TRUE	0.624237
rs75621460	TKR	PBXIP1	UKBPPP	4.65904e-05	8.07554e-07	TRUE	0.283834
rs964703	TKR	PBXIP1	UKBPPP	4.61909e-05	4.69559e-05	FALSE	0.991913
rs7925720	TKR	PBXIP1	UKBPPP	4.52959e-05	0.000267159	FALSE	0.082074
rs9934456	TKR	PBXIP1	UKBPPP	4.51613e-05	4.08513e-05	TRUE	0.952602
rs6124883	TKR	PBXIP1	UKBPPP	4.50519e-05	3.65639e-06	TRUE	0.385433
rs10076308	TKR	PBXIP1	UKBPPP	4.43159e-05	1.64407e-05	TRUE	0.637955
rs2171126	TKR	PBXIP1	UKBPPP	4.42846e-05	1.63567e-06	TRUE	0.331025
rs4939579	TKR	PBXIP1	UKBPPP	4.40402e-05	6.02321e-05	FALSE	0.838846
rs1923409	TKR	PBXIP1	UKBPPP	4.39085e-05	0.000114242	FALSE	0.462613
rs4073717	TKR	PBXIP1	UKBPPP	4.32293e-05	8.38456e-05	FALSE	0.640592
rs17608747	TKR	PBXIP1	UKBPPP	4.25641e-05	1.37347e-05	TRUE	0.610349
rs1440286	TKR	PBXIP1	UKBPPP	4.23607e-05	1.21632e-05	TRUE	0.58489
rs11557154	TKR	PBXIP1	UKBPPP	4.113e-05	5.54448e-05	FALSE	0.851842
rs61944841	TKR	PBXIP1	UKBPPP	4.00051e-05	6.49134e-05	FALSE	0.754143
rs4776880	TKR	PBXIP1	UKBPPP	3.9623e-05	1.64044e-05	TRUE	0.684854
rs73243890	TKR	PBXIP1	UKBPPP	3.91992e-05	6.49664e-05	FALSE	0.744913
rs9907379	TKR	PBXIP1	UKBPPP	3.90692e-05	0.00019096	FALSE	0.171114
rs1426371	TKR	PBXIP1	UKBPPP	3.90423e-05	3.41687e-05	TRUE	0.94191
rs1340098	TKR	PBXIP1	UKBPPP	3.88114e-05	5.02137e-06	TRUE	0.470721
rs2076545	TKR	PBXIP1	UKBPPP	3.87916e-05	3.1213e-07	TRUE	0.305276
rs72785717	TKR	PBXIP1	UKBPPP	3.81996e-05	1.20972e-06	TRUE	0.358252
rs7608050	TKR	PBXIP1	UKBPPP	3.80864e-05	1.7358e-05	TRUE	0.716924
rs10414043	TKR	PBXIP1	UKBPPP	3.76021e-05	3.57754e-07	TRUE	0.316995
rs10962559	TKR	PBXIP1	UKBPPP	3.74378e-05	1.56379e-05	TRUE	0.695552
rs112153300	TKR	PBXIP1	UKBPPP	3.7309e-05	6.61588e-05	FALSE	0.714139
rs11911487	TKR	PBXIP1	UKBPPP	3.71122e-05	1.73413e-09	TRUE	0.273943
rs6701378	TKR	PBXIP1	UKBPPP	3.69415e-05	0.000172754	FALSE	0.201347
rs11621300	TKR	PBXIP1	UKBPPP	3.67838e-05	9.33442e-05	FALSE	0.515461
rs72870626	TKR	PBXIP1	UKBPPP	3.64996e-05	4.48598e-05	FALSE	0.905538
rs4367193	TKR	PBXIP1	UKBPPP	3.59119e-05	3.6704e-08	TRUE	0.294199
rs3116961	TKR	PBXIP1	UKBPPP	3.583e-05	2.26409e-07	TRUE	0.319094
rs72799248	TKR	PBXIP1	UKBPPP	3.55147e-05	5.59674e-05	FALSE	0.783188
rs7213382	TKR	PBXIP1	UKBPPP	3.5274e-05	4.49876e-05	FALSE	0.889537
rs11700159	TKR	PBXIP1	UKBPPP	3.52273e-05	1.59309e-05	TRUE	0.72521
rs148504949	TKR	PBXIP1	UKBPPP	3.49249e-05	4.95216e-07	TRUE	0.346522
rs248831	TKR	PBXIP1	UKBPPP	3.48766e-05	1.33048e-05	TRUE	0.683046
rs11757152	TKR	PBXIP1	UKBPPP	3.45144e-05	8.10122e-06	TRUE	0.583936
rs12187932	TKR	PBXIP1	UKBPPP	3.4365e-05	7.55239e-05	FALSE	0.609048
rs2687062	TKR	PBXIP1	UKBPPP	3.43334e-05	1.94449e-06	TRUE	0.419453
rs35808887	TKR	PBXIP1	UKBPPP	3.4264e-05	5.25084e-06	TRUE	0.51951
rs12533527	TKR	PBXIP1	UKBPPP	3.36242e-05	9.00285e-07	TRUE	0.380515
rs62473710	TKR	PBXIP1	UKBPPP	3.34055e-05	5.73773e-05	FALSE	0.745492
rs2616535	TKR	PBXIP1	UKBPPP	3.32474e-05	6.89674e-05	FALSE	0.646199
rs10048976	TKR	PBXIP1	UKBPPP	3.32389e-05	1.2417e-05	TRUE	0.685242
rs911610	TKR	PBXIP1	UKBPPP	3.26222e-05	4.68997e-06	TRUE	0.521402
rs12409279	TKR	PBXIP1	UKBPPP	3.16893e-05	1.75633e-05	TRUE	0.79478
rs10908444	TKR	PBXIP1	UKBPPP	3.16858e-05	0.000849301	FALSE	2.10729e-05
rs2071167	TKR	PBXIP1	UKBPPP	3.10328e-05	4.93878e-06	TRUE	0.544874
rs873786	TKR	PBXIP1	UKBPPP	3.06814e-05	9.97229e-05	FALSE	0.421305
rs1003260	TKR	PBXIP1	UKBPPP	3.05613e-05	1.70613e-05	TRUE	0.800473
rs2579744	TKR	PBXIP1	UKBPPP	3.04445e-05	3.10265e-05	FALSE	0.992427
rs2190666	TKR	PBXIP1	UKBPPP	3.00567e-05	8.28163e-06	TRUE	0.637661
rs11057642	TKR	PBXIP1	UKBPPP	3.00526e-05	2.69986e-05	TRUE	0.958754
rs16922958	TKR	PBXIP1	UKBPPP	3.00304e-05	2.84939e-05	TRUE	0.979511
rs11168351	TKR	PBXIP1	UKBPPP	2.97375e-05	1.97834e-05	TRUE	0.855745
rs9790517	TKR	PBXIP1	UKBPPP	2.96668e-05	6.19903e-05	FALSE	0.660802
rs11614330	TKR	PBXIP1	UKBPPP	2.95589e-05	2.79939e-05	TRUE	0.978955
rs7184994	TKR	SERPINA1	UKBPPP	6.55914e-05	0.000132208	FALSE	0.541354
rs148024643	TKR	SERPINA1	UKBPPP	6.20849e-05	9.98339e-07	TRUE	0.216423
rs2899611	TKR	SERPINA1	UKBPPP	6.16484e-05	2.06469e-05	TRUE	0.552325
rs6488868	TKR	SERPINA1	UKBPPP	6.16484e-05	0.000162852	FALSE	0.377699
rs72732987	TKR	SERPINA1	UKBPPP	5.97799e-05	3.39376e-06	TRUE	0.290006
rs6327	TKR	SERPINA1	UKBPPP	5.92554e-05	0.0002346	FALSE	0.171012
rs1292504	TKR	SERPINA1	UKBPPP	5.46454e-05	6.32619e-06	TRUE	0.380916
rs3843750	TKR	SERPINA1	UKBPPP	5.36224e-05	7.71781e-07	TRUE	0.246963
rs7754762	TKR	SERPINA1	UKBPPP	5.11546e-05	0.000106662	FALSE	0.568316
rs62070652	TKR	SERPINA1	UKBPPP	5.07344e-05	4.84096e-05	TRUE	0.976335
rs3755381	TKR	SERPINA1	UKBPPP	5.03162e-05	2.51794e-05	TRUE	0.709235
rs9533090	TKR	SERPINA1	UKBPPP	5.03091e-05	5.41757e-07	TRUE	0.253429
rs7728694	TKR	SERPINA1	UKBPPP	4.833e-05	0.000281776	FALSE	0.0772236
rs7794796	TKR	SERPINA1	UKBPPP	4.70343e-05	0.00010031	FALSE	0.570531
rs2521349	TKR	SERPINA1	UKBPPP	4.69902e-05	4.49731e-07	TRUE	0.266542
rs75621460	TKR	SERPINA1	UKBPPP	4.65904e-05	5.02722e-06	TRUE	0.410236
rs964703	TKR	SERPINA1	UKBPPP	4.61909e-05	1.3838e-06	TRUE	0.312646
rs7925720	TKR	SERPINA1	UKBPPP	4.52959e-05	1.24638e-05	TRUE	0.565374
rs9934456	TKR	SERPINA1	UKBPPP	4.51613e-05	0.000103911	FALSE	0.53258
rs6124883	TKR	SERPINA1	UKBPPP	4.50519e-05	3.58987e-06	TRUE	0.386774
rs10076308	TKR	SERPINA1	UKBPPP	4.43159e-05	6.36805e-06	TRUE	0.45771
rs2171126	TKR	SERPINA1	UKBPPP	4.42846e-05	8.06776e-06	TRUE	0.493173
rs4939579	TKR	SERPINA1	UKBPPP	4.40402e-05	2.14783e-06	TRUE	0.352908
rs1923409	TKR	SERPINA1	UKBPPP	4.39085e-05	5.56084e-06	TRUE	0.443189
rs4073717	TKR	SERPINA1	UKBPPP	4.32293e-05	4.69463e-07	TRUE	0.289994
rs17608747	TKR	SERPINA1	UKBPPP	4.25641e-05	3.26958e-05	TRUE	0.88485
rs1440286	TKR	SERPINA1	UKBPPP	4.23607e-05	3.48222e-05	TRUE	0.913092
rs11557154	TKR	SERPINA1	UKBPPP	4.113e-05	6.07266e-06	TRUE	0.478033
rs61944841	TKR	SERPINA1	UKBPPP	4.00051e-05	3.75215e-07	TRUE	0.304761
rs4776880	TKR	SERPINA1	UKBPPP	3.9623e-05	2.5048e-06	TRUE	0.397245
rs73243890	TKR	SERPINA1	UKBPPP	3.91992e-05	1.9985e-06	TRUE	0.383839
rs9907379	TKR	SERPINA1	UKBPPP	3.90692e-05	1.01116e-05	TRUE	0.581174
rs1426371	TKR	SERPINA1	UKBPPP	3.90423e-05	2.41293e-06	TRUE	0.39895
rs1340098	TKR	SERPINA1	UKBPPP	3.88114e-05	2.68623e-06	TRUE	0.409489
rs2076545	TKR	SERPINA1	UKBPPP	3.87916e-05	1.16376e-05	TRUE	0.612801
rs72785717	TKR	SERPINA1	UKBPPP	3.81996e-05	1.80087e-07	TRUE	0.301068
rs7608050	TKR	SERPINA1	UKBPPP	3.80864e-05	1.21268e-05	TRUE	0.629015
rs10414043	TKR	SERPINA1	UKBPPP	3.76021e-05	5.3999e-05	FALSE	0.827014
rs10962559	TKR	SERPINA1	UKBPPP	3.74378e-05	8.98399e-06	TRUE	0.574953
rs112153300	TKR	SERPINA1	UKBPPP	3.7309e-05	9.97627e-05	FALSE	0.485734
rs11911487	TKR	SERPINA1	UKBPPP	3.71122e-05	6.21784e-05	FALSE	0.747301
rs6701378	TKR	SERPINA1	UKBPPP	3.69415e-05	4.8498e-05	FALSE	0.873512
rs11621300	TKR	SERPINA1	UKBPPP	3.67838e-05	2.05851e-05	TRUE	0.7837
rs72870626	TKR	SERPINA1	UKBPPP	3.64996e-05	8.89014e-07	TRUE	0.359665
rs4367193	TKR	SERPINA1	UKBPPP	3.59119e-05	3.72096e-05	FALSE	0.984618
rs3116961	TKR	SERPINA1	UKBPPP	3.583e-05	5.33976e-05	FALSE	0.812321
rs72799248	TKR	SERPINA1	UKBPPP	3.55147e-05	2.78402e-06	TRUE	0.440772
rs7213382	TKR	SERPINA1	UKBPPP	3.5274e-05	2.6163e-06	TRUE	0.437498
rs11700159	TKR	SERPINA1	UKBPPP	3.52273e-05	1.46986e-05	TRUE	0.705778
rs148504949	TKR	SERPINA1	UKBPPP	3.49249e-05	1.3797e-07	TRUE	0.31974
rs248831	TKR	SERPINA1	UKBPPP	3.48766e-05	3.45501e-05	TRUE	0.996029
rs11757152	TKR	SERPINA1	UKBPPP	3.45144e-05	3.79914e-09	TRUE	0.296304
rs12187932	TKR	SERPINA1	UKBPPP	3.4365e-05	7.26203e-07	TRUE	0.368077
rs2687062	TKR	SERPINA1	UKBPPP	3.43334e-05	4.04701e-06	TRUE	0.48939
rs35808887	TKR	SERPINA1	UKBPPP	3.4264e-05	9.30792e-06	TRUE	0.614598
rs12533527	TKR	SERPINA1	UKBPPP	3.36242e-05	1.99209e-05	TRUE	0.8104
rs62473710	TKR	SERPINA1	UKBPPP	3.34055e-05	0.000125655	FALSE	0.329277
rs2616535	TKR	SERPINA1	UKBPPP	3.32474e-05	7.04857e-05	FALSE	0.63662
rs10048976	TKR	SERPINA1	UKBPPP	3.32389e-05	8.45508e-05	FALSE	0.537749
rs911610	TKR	SERPINA1	UKBPPP	3.26222e-05	5.74553e-07	TRUE	0.373494
rs12409279	TKR	SERPINA1	UKBPPP	3.16893e-05	6.93969e-07	TRUE	0.388861
rs10908444	TKR	SERPINA1	UKBPPP	3.16858e-05	5.59139e-06	TRUE	0.557556
rs2071167	TKR	SERPINA1	UKBPPP	3.10328e-05	1.57812e-05	TRUE	0.774018
rs873786	TKR	SERPINA1	UKBPPP	3.06814e-05	8.93597e-05	FALSE	0.481932
rs1003260	TKR	SERPINA1	UKBPPP	3.05613e-05	2.0984e-05	TRUE	0.864846
rs2579744	TKR	SERPINA1	UKBPPP	3.04445e-05	2.16776e-05	TRUE	0.876965
rs2190666	TKR	SERPINA1	UKBPPP	3.00567e-05	5.08951e-05	FALSE	0.766661
rs11057642	TKR	SERPINA1	UKBPPP	3.00526e-05	5.81896e-06	TRUE	0.581285
rs16922958	TKR	SERPINA1	UKBPPP	3.00304e-05	7.42308e-06	TRUE	0.620571
rs11168351	TKR	SERPINA1	UKBPPP	2.97375e-05	4.01276e-06	TRUE	0.535375
rs9790517	TKR	SERPINA1	UKBPPP	2.96668e-05	1.30054e-05	TRUE	0.74091
rs11614330	TKR	SERPINA1	UKBPPP	2.95589e-05	9.77474e-06	TRUE	0.678088
rs7184994	TKR	SLC4A1	UKBPPP	6.55914e-05	5.03973e-06	TRUE	0.288932
rs148024643	TKR	SLC4A1	UKBPPP	6.20849e-05	2.44344e-07	TRUE	0.18095
rs2899611	TKR	SLC4A1	UKBPPP	6.16484e-05	1.2657e-05	TRUE	0.43664
rs6488868	TKR	SLC4A1	UKBPPP	6.16484e-05	7.21031e-05	FALSE	0.90774
rs72732987	TKR	SLC4A1	UKBPPP	5.97799e-05	6.29125e-06	TRUE	0.344014
rs6327	TKR	SLC4A1	UKBPPP	5.92554e-05	2.72128e-05	TRUE	0.653084
rs1292504	TKR	SLC4A1	UKBPPP	5.46454e-05	8.19024e-09	TRUE	0.185924
rs3843750	TKR	SLC4A1	UKBPPP	5.36224e-05	4.48633e-05	TRUE	0.909892
rs7754762	TKR	SLC4A1	UKBPPP	5.11546e-05	1.15397e-06	TRUE	0.270874
rs62070652	TKR	SLC4A1	UKBPPP	5.07344e-05	2.36394e-06	TRUE	0.311635
rs3755381	TKR	SLC4A1	UKBPPP	5.03162e-05	6.46037e-05	FALSE	0.864176
rs9533090	TKR	SLC4A1	UKBPPP	5.03091e-05	2.16171e-05	TRUE	0.65802
rs7728694	TKR	SLC4A1	UKBPPP	4.833e-05	9.96399e-05	FALSE	0.583058
rs7794796	TKR	SLC4A1	UKBPPP	4.70343e-05	2.39289e-05	TRUE	0.721667
rs2521349	TKR	SLC4A1	UKBPPP	4.69902e-05	1.30403e-05	TRUE	0.55678
rs75621460	TKR	SLC4A1	UKBPPP	4.65904e-05	4.62488e-05	TRUE	0.996376
rs964703	TKR	SLC4A1	UKBPPP	4.61909e-05	3.63091e-05	TRUE	0.888964
rs7925720	TKR	SLC4A1	UKBPPP	4.52959e-05	2.52945e-05	TRUE	0.75799
rs9934456	TKR	SLC4A1	UKBPPP	4.51613e-05	4.44208e-05	TRUE	0.992004
rs6124883	TKR	SLC4A1	UKBPPP	4.50519e-05	2.05734e-05	TRUE	0.693401
rs10076308	TKR	SLC4A1	UKBPPP	4.43159e-05	1.89943e-06	TRUE	0.338934
rs2171126	TKR	SLC4A1	UKBPPP	4.42846e-05	1.45227e-05	TRUE	0.606436
rs4939579	TKR	SLC4A1	UKBPPP	4.40402e-05	1.74788e-05	TRUE	0.656444
rs1923409	TKR	SLC4A1	UKBPPP	4.39085e-05	4.78384e-06	TRUE	0.421301
rs4073717	TKR	SLC4A1	UKBPPP	4.32293e-05	7.00562e-09	TRUE	0.239637
rs17608747	TKR	SLC4A1	UKBPPP	4.25641e-05	2.77914e-05	TRUE	0.820523
rs1440286	TKR	SLC4A1	UKBPPP	4.23607e-05	3.4238e-05	TRUE	0.905234
rs11557154	TKR	SLC4A1	UKBPPP	4.113e-05	1.42042e-06	TRUE	0.34421
rs61944841	TKR	SLC4A1	UKBPPP	4.00051e-05	1.43456e-05	TRUE	0.645759
rs4776880	TKR	SLC4A1	UKBPPP	3.9623e-05	7.4153e-07	TRUE	0.324967
rs73243890	TKR	SLC4A1	UKBPPP	3.91992e-05	3.23785e-05	TRUE	0.917655
rs9907379	TKR	SLC4A1	UKBPPP	3.90692e-05	1.85408e-05	TRUE	0.724628
rs1426371	TKR	SLC4A1	UKBPPP	3.90423e-05	3.74285e-05	TRUE	0.981138
rs1340098	TKR	SLC4A1	UKBPPP	3.88114e-05	5.57025e-06	TRUE	0.483293
rs2076545	TKR	SLC4A1	UKBPPP	3.87916e-05	3.79762e-07	TRUE	0.309328
rs72785717	TKR	SLC4A1	UKBPPP	3.81996e-05	7.68448e-06	TRUE	0.536932
rs7608050	TKR	SLC4A1	UKBPPP	3.80864e-05	5.77155e-05	FALSE	0.796199
rs10414043	TKR	SLC4A1	UKBPPP	3.76021e-05	5.5076e-05	FALSE	0.815326
rs10962559	TKR	SLC4A1	UKBPPP	3.74378e-05	6.32103e-05	FALSE	0.739999
rs112153300	TKR	SLC4A1	UKBPPP	3.7309e-05	2.95411e-05	TRUE	0.902973
rs11911487	TKR	SLC4A1	UKBPPP	3.71122e-05	2.83054e-05	TRUE	0.888821
rs6701378	TKR	SLC4A1	UKBPPP	3.69415e-05	1.05504e-08	TRUE	0.279064
rs11621300	TKR	SLC4A1	UKBPPP	3.67838e-05	2.22452e-05	TRUE	0.80701
rs72870626	TKR	SLC4A1	UKBPPP	3.64996e-05	7.99644e-06	TRUE	0.560452
rs4367193	TKR	SLC4A1	UKBPPP	3.59119e-05	1.25265e-05	TRUE	0.656725
rs3116961	TKR	SLC4A1	UKBPPP	3.583e-05	1.21815e-05	TRUE	0.651203
rs72799248	TKR	SLC4A1	UKBPPP	3.55147e-05	5.98762e-06	TRUE	0.524586
rs7213382	TKR	SLC4A1	UKBPPP	3.5274e-05	2.14356e-06	TRUE	0.417552
rs11700159	TKR	SLC4A1	UKBPPP	3.52273e-05	1.75682e-08	TRUE	0.29318
rs148504949	TKR	SLC4A1	UKBPPP	3.49249e-05	5.07126e-05	FALSE	0.826275
rs248831	TKR	SLC4A1	UKBPPP	3.48766e-05	6.28827e-05	FALSE	0.713839
rs11757152	TKR	SLC4A1	UKBPPP	3.45144e-05	1.83091e-07	TRUE	0.323772
rs12187932	TKR	SLC4A1	UKBPPP	3.4365e-05	4.11403e-05	FALSE	0.92036
rs2687062	TKR	SLC4A1	UKBPPP	3.43334e-05	9.56462e-07	TRUE	0.376539
rs35808887	TKR	SLC4A1	UKBPPP	3.4264e-05	2.25846e-05	TRUE	0.841879
rs12533527	TKR	SLC4A1	UKBPPP	3.36242e-05	8.78948e-08	TRUE	0.318897
rs62473710	TKR	SLC4A1	UKBPPP	3.34055e-05	7.28238e-07	TRUE	0.372166
rs2616535	TKR	SLC4A1	UKBPPP	3.32474e-05	1.46201e-06	TRUE	0.40909
rs10048976	TKR	SLC4A1	UKBPPP	3.32389e-05	3.05491e-05	TRUE	0.965582
rs911610	TKR	SLC4A1	UKBPPP	3.26222e-05	7.2248e-06	TRUE	0.583864
rs12409279	TKR	SLC4A1	UKBPPP	3.16893e-05	6.18803e-05	FALSE	0.685284
rs10908444	TKR	SLC4A1	UKBPPP	3.16858e-05	2.50611e-09	TRUE	0.312191
rs2071167	TKR	SLC4A1	UKBPPP	3.10328e-05	0.000954405	FALSE	4.45425e-06
rs873786	TKR	SLC4A1	UKBPPP	3.06814e-05	3.91845e-05	FALSE	0.896129
rs1003260	TKR	SLC4A1	UKBPPP	3.05613e-05	3.37534e-06	TRUE	0.503728
rs2579744	TKR	SLC4A1	UKBPPP	3.04445e-05	1.38358e-05	TRUE	0.744641
rs2190666	TKR	SLC4A1	UKBPPP	3.00567e-05	2.62121e-07	TRUE	0.367908
rs11057642	TKR	SLC4A1	UKBPPP	3.00526e-05	4.66126e-05	FALSE	0.807454
rs16922958	TKR	SLC4A1	UKBPPP	3.00304e-05	2.04109e-05	TRUE	0.861632
rs11168351	TKR	SLC4A1	UKBPPP	2.97375e-05	4.76238e-05	FALSE	0.793108
rs9790517	TKR	SLC4A1	UKBPPP	2.96668e-05	1.54401e-07	TRUE	0.359928
rs11614330	TKR	SLC4A1	UKBPPP	2.95589e-05	1.22319e-06	TRUE	0.432724
rs7184994	TKR	TNFRSF11A	UKBPPP	6.55914e-05	0.000131381	FALSE	0.541591
rs148024643	TKR	TNFRSF11A	UKBPPP	6.20849e-05	3.66629e-05	TRUE	0.740573
rs2899611	TKR	TNFRSF11A	UKBPPP	6.16484e-05	4.39978e-06	TRUE	0.296377
rs6488868	TKR	TNFRSF11A	UKBPPP	6.16484e-05	0.000288882	FALSE	0.0969527
rs72732987	TKR	TNFRSF11A	UKBPPP	5.97799e-05	4.54564e-05	TRUE	0.85747
rs6327	TKR	TNFRSF11A	UKBPPP	5.92554e-05	0.000184695	FALSE	0.284868
rs1292504	TKR	TNFRSF11A	UKBPPP	5.46454e-05	0.000150007	FALSE	0.378198
rs3843750	TKR	TNFRSF11A	UKBPPP	5.36224e-05	4.38502e-06	TRUE	0.342679
rs7754762	TKR	TNFRSF11A	UKBPPP	5.11546e-05	5.58896e-05	FALSE	0.953156
rs62070652	TKR	TNFRSF11A	UKBPPP	5.07344e-05	3.87624e-06	TRUE	0.349619
rs3755381	TKR	TNFRSF11A	UKBPPP	5.03162e-05	3.09005e-06	TRUE	0.332908
rs9533090	TKR	TNFRSF11A	UKBPPP	5.03091e-05	3.58344e-05	TRUE	0.840819
rs7728694	TKR	TNFRSF11A	UKBPPP	4.833e-05	3.22467e-06	TRUE	0.34941
rs7794796	TKR	TNFRSF11A	UKBPPP	4.70343e-05	1.33512e-05	TRUE	0.560907
rs2521349	TKR	TNFRSF11A	UKBPPP	4.69902e-05	4.01787e-05	TRUE	0.925353
rs75621460	TKR	TNFRSF11A	UKBPPP	4.65904e-05	3.78729e-06	TRUE	0.375869
rs964703	TKR	TNFRSF11A	UKBPPP	4.61909e-05	3.52416e-05	TRUE	0.875986
rs7925720	TKR	TNFRSF11A	UKBPPP	4.52959e-05	1.29059e-05	TRUE	0.569065
rs9934456	TKR	TNFRSF11A	UKBPPP	4.51613e-05	7.03696e-07	TRUE	0.285828
rs6124883	TKR	TNFRSF11A	UKBPPP	4.50519e-05	6.72966e-06	TRUE	0.45488
rs10076308	TKR	TNFRSF11A	UKBPPP	4.43159e-05	0.000145706	FALSE	0.325827
rs2171126	TKR	TNFRSF11A	UKBPPP	4.42846e-05	4.12868e-05	TRUE	0.966823
rs4939579	TKR	TNFRSF11A	UKBPPP	4.40402e-05	1.6392e-05	TRUE	0.638651
rs1923409	TKR	TNFRSF11A	UKBPPP	4.39085e-05	2.35967e-05	TRUE	0.748224
rs4073717	TKR	TNFRSF11A	UKBPPP	4.32293e-05	3.48182e-06	TRUE	0.392796
rs17608747	TKR	TNFRSF11A	UKBPPP	4.25641e-05	9.44835e-05	FALSE	0.561881
rs1440286	TKR	TNFRSF11A	UKBPPP	4.23607e-05	9.01965e-05	FALSE	0.587545
rs11557154	TKR	TNFRSF11A	UKBPPP	4.113e-05	1.6128e-08	TRUE	0.253953
rs61944841	TKR	TNFRSF11A	UKBPPP	4.00051e-05	3.69808e-05	TRUE	0.964714
rs4776880	TKR	TNFRSF11A	UKBPPP	3.9623e-05	5.84442e-05	FALSE	0.806428
rs73243890	TKR	TNFRSF11A	UKBPPP	3.91992e-05	2.46158e-05	TRUE	0.813565
rs9907379	TKR	TNFRSF11A	UKBPPP	3.90692e-05	7.63947e-05	FALSE	0.651364
rs1426371	TKR	TNFRSF11A	UKBPPP	3.90423e-05	2.751e-06	TRUE	0.404884
rs1340098	TKR	TNFRSF11A	UKBPPP	3.88114e-05	2.50445e-06	TRUE	0.399018
rs2076545	TKR	TNFRSF11A	UKBPPP	3.87916e-05	4.42194e-07	TRUE	0.312687
rs72785717	TKR	TNFRSF11A	UKBPPP	3.81996e-05	2.71939e-05	TRUE	0.860866
rs7608050	TKR	TNFRSF11A	UKBPPP	3.80864e-05	4.10032e-05	FALSE	0.966423
rs10414043	TKR	TNFRSF11A	UKBPPP	3.76021e-05	0.0001312	FALSE	0.334088
rs10962559	TKR	TNFRSF11A	UKBPPP	3.74378e-05	3.70466e-06	TRUE	0.446604
rs112153300	TKR	TNFRSF11A	UKBPPP	3.7309e-05	9.45851e-06	TRUE	0.582078
rs11911487	TKR	TNFRSF11A	UKBPPP	3.71122e-05	3.11015e-05	TRUE	0.925522
rs6701378	TKR	TNFRSF11A	UKBPPP	3.69415e-05	1.15224e-05	TRUE	0.626265
rs11621300	TKR	TNFRSF11A	UKBPPP	3.67838e-05	1.16389e-06	TRUE	0.365541
rs72870626	TKR	TNFRSF11A	UKBPPP	3.64996e-05	1.50069e-05	TRUE	0.694045
rs4367193	TKR	TNFRSF11A	UKBPPP	3.59119e-05	3.69839e-07	TRUE	0.328494
rs3116961	TKR	TNFRSF11A	UKBPPP	3.583e-05	1.6687e-06	TRUE	0.394298
rs72799248	TKR	TNFRSF11A	UKBPPP	3.55147e-05	3.29861e-06	TRUE	0.452117
rs7213382	TKR	TNFRSF11A	UKBPPP	3.5274e-05	4.31818e-05	FALSE	0.908674
rs11700159	TKR	TNFRSF11A	UKBPPP	3.52273e-05	0.000154593	FALSE	0.238254
rs148504949	TKR	TNFRSF11A	UKBPPP	3.49249e-05	4.11781e-09	TRUE	0.288772
rs248831	TKR	TNFRSF11A	UKBPPP	3.48766e-05	1.42586e-06	TRUE	0.392536
rs11757152	TKR	TNFRSF11A	UKBPPP	3.45144e-05	1.61475e-08	TRUE	0.29691
rs12187932	TKR	TNFRSF11A	UKBPPP	3.4365e-05	0.000365037	FALSE	0.0162263
rs2687062	TKR	TNFRSF11A	UKBPPP	3.43334e-05	9.08201e-05	FALSE	0.505327
rs35808887	TKR	TNFRSF11A	UKBPPP	3.4264e-05	3.64188e-05	FALSE	0.973759
rs12533527	TKR	TNFRSF11A	UKBPPP	3.36242e-05	0.000161277	FALSE	0.210415
rs62473710	TKR	TNFRSF11A	UKBPPP	3.34055e-05	0.000229028	FALSE	0.0895697
rs2616535	TKR	TNFRSF11A	UKBPPP	3.32474e-05	0.000366421	FALSE	0.0151909
rs10048976	TKR	TNFRSF11A	UKBPPP	3.32389e-05	2.7536e-09	TRUE	0.29986
rs911610	TKR	TNFRSF11A	UKBPPP	3.26222e-05	4.20018e-05	FALSE	0.888968
rs12409279	TKR	TNFRSF11A	UKBPPP	3.16893e-05	5.25837e-05	FALSE	0.768464
rs10908444	TKR	TNFRSF11A	UKBPPP	3.16858e-05	4.81442e-06	TRUE	0.533063
rs2071167	TKR	TNFRSF11A	UKBPPP	3.10328e-05	2.50689e-05	TRUE	0.918502
rs873786	TKR	TNFRSF11A	UKBPPP	3.06814e-05	2.46578e-06	TRUE	0.471379
rs1003260	TKR	TNFRSF11A	UKBPPP	3.05613e-05	2.79442e-05	TRUE	0.96497
rs2579744	TKR	TNFRSF11A	UKBPPP	3.04445e-05	3.44494e-05	FALSE	0.949107
rs2190666	TKR	TNFRSF11A	UKBPPP	3.00567e-05	9.33101e-05	FALSE	0.448384
rs11057642	TKR	TNFRSF11A	UKBPPP	3.00526e-05	3.64465e-05	FALSE	0.919762
rs16922958	TKR	TNFRSF11A	UKBPPP	3.00304e-05	1.00797e-07	TRUE	0.348829
rs11168351	TKR	TNFRSF11A	UKBPPP	2.97375e-05	3.66906e-05	FALSE	0.912707
rs9790517	TKR	TNFRSF11A	UKBPPP	2.96668e-05	6.24533e-05	FALSE	0.655801
rs11614330	TKR	TNFRSF11A	UKBPPP	2.95589e-05	8.00022e-06	TRUE	0.635963
rs7184994	TKR	USP8	UKBPPP	6.55914e-05	2.82546e-06	TRUE	0.250998
rs148024643	TKR	USP8	UKBPPP	6.20849e-05	1.91245e-05	TRUE	0.530566
rs2899611	TKR	USP8	UKBPPP	6.16484e-05	1.3041e-05	TRUE	0.448177
rs6488868	TKR	USP8	UKBPPP	6.16484e-05	1.06153e-05	TRUE	0.411296
rs72732987	TKR	USP8	UKBPPP	5.97799e-05	6.46983e-05	FALSE	0.955526
rs6327	TKR	USP8	UKBPPP	5.92554e-05	1.39578e-05	TRUE	0.478566
rs1292504	TKR	USP8	UKBPPP	5.46454e-05	3.20591e-05	TRUE	0.756966
rs3843750	TKR	USP8	UKBPPP	5.36224e-05	7.48279e-05	FALSE	0.812297
rs7754762	TKR	USP8	UKBPPP	5.11546e-05	4.70482e-05	TRUE	0.958192
rs62070652	TKR	USP8	UKBPPP	5.07344e-05	0.000299503	FALSE	0.0685072
rs3755381	TKR	USP8	UKBPPP	5.03162e-05	3.88583e-05	TRUE	0.877785
rs9533090	TKR	USP8	UKBPPP	5.03091e-05	3.87924e-06	TRUE	0.359476
rs7728694	TKR	USP8	UKBPPP	4.833e-05	6.15926e-06	TRUE	0.423974
rs7794796	TKR	USP8	UKBPPP	4.70343e-05	1.60462e-05	TRUE	0.609921
rs2521349	TKR	USP8	UKBPPP	4.69902e-05	2.21893e-05	TRUE	0.70131
rs75621460	TKR	USP8	UKBPPP	4.65904e-05	9.80908e-06	TRUE	0.50882
rs964703	TKR	USP8	UKBPPP	4.61909e-05	9.48556e-05	FALSE	0.598601
rs7925720	TKR	USP8	UKBPPP	4.52959e-05	1.9901e-05	TRUE	0.684838
rs9934456	TKR	USP8	UKBPPP	4.51613e-05	3.75488e-05	TRUE	0.9156
rs6124883	TKR	USP8	UKBPPP	4.50519e-05	3.22669e-05	TRUE	0.853598
rs10076308	TKR	USP8	UKBPPP	4.43159e-05	7.79268e-05	FALSE	0.69783
rs2171126	TKR	USP8	UKBPPP	4.42846e-05	9.67252e-08	TRUE	0.256531
rs4939579	TKR	USP8	UKBPPP	4.40402e-05	2.62205e-06	TRUE	0.369535
rs1923409	TKR	USP8	UKBPPP	4.39085e-05	2.27291e-05	TRUE	0.739528
rs4073717	TKR	USP8	UKBPPP	4.32293e-05	8.97312e-06	TRUE	0.522033
rs17608747	TKR	USP8	UKBPPP	4.25641e-05	3.71888e-05	TRUE	0.939284
rs1440286	TKR	USP8	UKBPPP	4.23607e-05	5.33685e-05	FALSE	0.886659
rs11557154	TKR	USP8	UKBPPP	4.113e-05	1.52235e-05	TRUE	0.653273
rs61944841	TKR	USP8	UKBPPP	4.00051e-05	0.000197136	FALSE	0.167544
rs4776880	TKR	USP8	UKBPPP	3.9623e-05	2.20202e-05	TRUE	0.774451
rs73243890	TKR	USP8	UKBPPP	3.91992e-05	1.11905e-07	TRUE	0.289146
rs9907379	TKR	USP8	UKBPPP	3.90692e-05	6.61552e-05	FALSE	0.736257
rs1426371	TKR	USP8	UKBPPP	3.90423e-05	7.72165e-08	TRUE	0.285573
rs1340098	TKR	USP8	UKBPPP	3.88114e-05	0.000130872	FALSE	0.351371
rs2076545	TKR	USP8	UKBPPP	3.87916e-05	6.30963e-06	TRUE	0.506231
rs72785717	TKR	USP8	UKBPPP	3.81996e-05	1.83981e-05	TRUE	0.735154
rs7608050	TKR	USP8	UKBPPP	3.80864e-05	8.45919e-05	FALSE	0.588336
rs10414043	TKR	USP8	UKBPPP	3.76021e-05	0.000129166	FALSE	0.349251
rs10962559	TKR	USP8	UKBPPP	3.74378e-05	9.47554e-06	TRUE	0.586571
rs112153300	TKR	USP8	UKBPPP	3.7309e-05	1.16441e-05	TRUE	0.629685
rs11911487	TKR	USP8	UKBPPP	3.71122e-05	2.35026e-05	TRUE	0.823916
rs6701378	TKR	USP8	UKBPPP	3.69415e-05	3.13113e-05	TRUE	0.931255
rs11621300	TKR	USP8	UKBPPP	3.67838e-05	3.23505e-05	TRUE	0.946207
rs72870626	TKR	USP8	UKBPPP	3.64996e-05	7.66251e-05	FALSE	0.627602
rs4367193	TKR	USP8	UKBPPP	3.59119e-05	1.18026e-06	TRUE	0.380196
rs3116961	TKR	USP8	UKBPPP	3.583e-05	4.26386e-06	TRUE	0.483119
rs72799248	TKR	USP8	UKBPPP	3.55147e-05	8.69797e-06	TRUE	0.590297
rs7213382	TKR	USP8	UKBPPP	3.5274e-05	0.000108076	FALSE	0.425344
rs11700159	TKR	USP8	UKBPPP	3.52273e-05	5.49166e-05	FALSE	0.79187
rs148504949	TKR	USP8	UKBPPP	3.49249e-05	4.70498e-06	TRUE	0.503462
rs248831	TKR	USP8	UKBPPP	3.48766e-05	5.15876e-05	FALSE	0.819353
rs11757152	TKR	USP8	UKBPPP	3.45144e-05	2.12521e-05	TRUE	0.821013
rs12187932	TKR	USP8	UKBPPP	3.4365e-05	0.00013596	FALSE	0.299687
rs2687062	TKR	USP8	UKBPPP	3.43334e-05	9.24952e-06	TRUE	0.614219
rs35808887	TKR	USP8	UKBPPP	3.4264e-05	9.66336e-07	TRUE	0.383677
rs12533527	TKR	USP8	UKBPPP	3.36242e-05	4.5222e-05	FALSE	0.868436
rs62473710	TKR	USP8	UKBPPP	3.34055e-05	3.61537e-06	TRUE	0.487882
rs2616535	TKR	USP8	UKBPPP	3.32474e-05	2.32019e-05	TRUE	0.865183
rs10048976	TKR	USP8	UKBPPP	3.32389e-05	1.47686e-06	TRUE	0.415746
rs911610	TKR	USP8	UKBPPP	3.26222e-05	4.33917e-05	FALSE	0.875542
rs12409279	TKR	USP8	UKBPPP	3.16893e-05	7.18617e-06	TRUE	0.59792
rs10908444	TKR	USP8	UKBPPP	3.16858e-05	1.85907e-05	TRUE	0.813728
rs2071167	TKR	USP8	UKBPPP	3.10328e-05	0.000104596	FALSE	0.4049
rs873786	TKR	USP8	UKBPPP	3.06814e-05	5.61459e-07	TRUE	0.391612
rs1003260	TKR	USP8	UKBPPP	3.05613e-05	3.0465e-05	TRUE	0.998756
rs2579744	TKR	USP8	UKBPPP	3.04445e-05	2.18482e-06	TRUE	0.46998
rs2190666	TKR	USP8	UKBPPP	3.00567e-05	3.74536e-05	FALSE	0.909212
rs11057642	TKR	USP8	UKBPPP	3.00526e-05	6.54886e-05	FALSE	0.640553
rs16922958	TKR	USP8	UKBPPP	3.00304e-05	0.000234031	FALSE	0.0790471
rs11168351	TKR	USP8	UKBPPP	2.97375e-05	5.615e-05	FALSE	0.715182
rs9790517	TKR	USP8	UKBPPP	2.96668e-05	1.04014e-05	TRUE	0.691104
rs11614330	TKR	USP8	UKBPPP	2.95589e-05	1.30823e-05	TRUE	0.744799
rs10916195	THUMB	CCN2	UKBPPP	8.40875e-05	0.000149961	FALSE	0.580379
rs11071365	THUMB	CCN2	UKBPPP	7.11081e-05	1.76891e-06	TRUE	0.201806
rs10831903	THUMB	CCN2	UKBPPP	5.63737e-05	6.35773e-07	TRUE	0.227807
rs1523304	THUMB	CCN2	UKBPPP	4.99094e-05	4.50003e-06	TRUE	0.374338
rs2742313	THUMB	CCN2	UKBPPP	4.46963e-05	2.78623e-05	TRUE	0.80037
rs1511305	THUMB	CCN2	UKBPPP	3.84062e-05	4.48238e-05	FALSE	0.928717
rs17302851	THUMB	CCN2	UKBPPP	3.71283e-05	7.99509e-07	TRUE	0.350127
rs10916195	THUMB	DPEP1	UKBPPP	8.40875e-05	6.83747e-06	TRUE	0.240657
rs11071365	THUMB	DPEP1	UKBPPP	7.11081e-05	6.19004e-06	TRUE	0.2873
rs10831903	THUMB	DPEP1	UKBPPP	5.63737e-05	7.85997e-07	TRUE	0.235919
rs1523304	THUMB	DPEP1	UKBPPP	4.99094e-05	5.0385e-05	FALSE	0.995204
rs2742313	THUMB	DPEP1	UKBPPP	4.46963e-05	4.65954e-05	FALSE	0.979928
rs1511305	THUMB	DPEP1	UKBPPP	3.84062e-05	3.28565e-05	TRUE	0.933635
rs17302851	THUMB	DPEP1	UKBPPP	3.71283e-05	2.4937e-05	TRUE	0.843963
rs4776880	ALLOA	16758_96_HDGF_HDGF.csv	deCODE	3.43486e-05	5.69051e-05	FALSE	0.753752
rs6928965	ALLOA	16758_96_HDGF_HDGF.csv	deCODE	3.29561e-05	3.41819e-07	TRUE	0.336535
rs9914577	ALLOA	16758_96_HDGF_HDGF.csv	deCODE	3.29561e-05	2.29802e-05	TRUE	0.859905
rs4545055	ALLOA	16758_96_HDGF_HDGF.csv	deCODE	3.25489e-05	3.7809e-05	FALSE	0.934077
rs7223535	ALLOA	16758_96_HDGF_HDGF.csv	deCODE	3.16984e-05	3.65979e-05	FALSE	0.937684
rs4794665	ALLOA	16758_96_HDGF_HDGF.csv	deCODE	3.15644e-05	1.09758e-05	TRUE	0.667427
rs4846569	ALLOA	16758_96_HDGF_HDGF.csv	deCODE	3.12915e-05	1.07055e-05	TRUE	0.665212
rs11726937	ALLOA	16758_96_HDGF_HDGF.csv	deCODE	3.09336e-05	4.00808e-06	TRUE	0.507049
rs9462027	ALLOA	16758_96_HDGF_HDGF.csv	deCODE	3.08689e-05	1.05449e-06	TRUE	0.398685
rs9472367	ALLOA	16758_96_HDGF_HDGF.csv	deCODE	2.9104e-05	7.5675e-06	TRUE	0.622186
rs146939415	ALLOA	16758_96_HDGF_HDGF.csv	deCODE	2.87417e-05	1.3959e-05	TRUE	0.762
rs2281997	ALLOA	16758_96_HDGF_HDGF.csv	deCODE	2.77192e-05	4.44653e-06	TRUE	0.556446
rs1961460	ALLOA	16758_96_HDGF_HDGF.csv	deCODE	2.7509e-05	1.41014e-05	TRUE	0.781313
rs1966959	ALLOA	16758_96_HDGF_HDGF.csv	deCODE	2.7425e-05	4.23965e-06	TRUE	0.553755
rs9533090	ALLOA	16758_96_HDGF_HDGF.csv	deCODE	2.71185e-05	2.76207e-05	FALSE	0.992863
rs72799234	ALLOA	16758_96_HDGF_HDGF.csv	deCODE	2.69809e-05	1.51999e-05	TRUE	0.809237
rs11209943	ALLOA	16758_96_HDGF_HDGF.csv	deCODE	2.64859e-05	2.13685e-05	TRUE	0.922238
rs2951916	ALLOA	16758_96_HDGF_HDGF.csv	deCODE	2.63567e-05	1.10615e-05	TRUE	0.736219
rs2032234	ALLOA	16758_96_HDGF_HDGF.csv	deCODE	2.57256e-05	5.81364e-05	FALSE	0.634223
rs11742813	ALLOA	16758_96_HDGF_HDGF.csv	deCODE	2.56706e-05	2.44211e-05	TRUE	0.981438
rs58774073	ALLOA	16758_96_HDGF_HDGF.csv	deCODE	2.55713e-05	8.86058e-05	FALSE	0.416842
rs34092280	ALLOA	16758_96_HDGF_HDGF.csv	deCODE	2.54031e-05	1.83868e-05	TRUE	0.888528
rs12154055	ALLOA	16758_96_HDGF_HDGF.csv	deCODE	2.53205e-05	8.84299e-05	FALSE	0.415147
rs1964521	ALLOA	16758_96_HDGF_HDGF.csv	deCODE	2.51171e-05	2.2667e-07	TRUE	0.397891
rs3892354	ALLOA	16758_96_HDGF_HDGF.csv	deCODE	2.50602e-05	5.22686e-07	TRUE	0.424666
rs35628463	ALLOA	16758_96_HDGF_HDGF.csv	deCODE	2.47341e-05	1.28486e-07	TRUE	0.390143
rs1999659	ALLOA	16758_96_HDGF_HDGF.csv	deCODE	2.45529e-05	6.92615e-07	TRUE	0.442321
rs7950105	ALLOA	16758_96_HDGF_HDGF.csv	deCODE	2.44655e-05	1.30601e-08	TRUE	0.367796
rs6707735	ALLOA	16758_96_HDGF_HDGF.csv	deCODE	2.44219e-05	2.01743e-05	TRUE	0.93311
rs1431402	ALLOA	16758_96_HDGF_HDGF.csv	deCODE	2.43357e-05	0.000133552	FALSE	0.216544
rs12531540	ALLOA	16758_96_HDGF_HDGF.csv	deCODE	2.40041e-05	4.03045e-05	FALSE	0.787056
rs12533596	ALLOA	16758_96_HDGF_HDGF.csv	deCODE	2.37154e-05	1.43222e-05	TRUE	0.839714
rs6117282	ALLOA	16758_96_HDGF_HDGF.csv	deCODE	2.36994e-05	5.06833e-06	TRUE	0.625695
rs7539021	ALLOA	16758_96_HDGF_HDGF.csv	deCODE	2.36798e-05	1.76251e-07	TRUE	0.407344
rs1152966	ALLOA	16758_96_HDGF_HDGF.csv	deCODE	2.326e-05	3.81963e-05	FALSE	0.800262
rs873786	ALLOA	16758_96_HDGF_HDGF.csv	deCODE	2.30242e-05	1.29436e-08	TRUE	0.383198
rs66989638	ALLOA	16758_96_HDGF_HDGF.csv	deCODE	2.28254e-05	6.31739e-05	FALSE	0.55451
rs77165542	ALLOA	16758_96_HDGF_HDGF.csv	deCODE	2.27849e-05	1.94806e-06	TRUE	0.529368
rs62052494	ALLOA	16758_96_HDGF_HDGF.csv	deCODE	2.25725e-05	2.94198e-05	FALSE	0.900172
rs147633738	ALLOA	16758_96_HDGF_HDGF.csv	deCODE	2.24388e-05	5.13146e-05	FALSE	0.651103
rs113379345	ALLOA	16758_96_HDGF_HDGF.csv	deCODE	2.23499e-05	3.2781e-05	FALSE	0.852453
rs1426371	ALLOA	16758_96_HDGF_HDGF.csv	deCODE	2.21964e-05	1.02491e-05	TRUE	0.778354
rs6020424	ALLOA	16758_96_HDGF_HDGF.csv	deCODE	2.21694e-05	5.83358e-05	FALSE	0.585012
rs28508523	ALLOA	16758_96_HDGF_HDGF.csv	deCODE	2.21291e-05	2.52774e-05	FALSE	0.951918
rs11168351	ALLOA	16758_96_HDGF_HDGF.csv	deCODE	2.20945e-05	0.000157628	FALSE	0.143197
rs62190411	ALLOA	16758_96_HDGF_HDGF.csv	deCODE	2.19972e-05	5.03416e-05	FALSE	0.655049
rs11749927	ALLOA	16758_96_HDGF_HDGF.csv	deCODE	2.15964e-05	3.21735e-05	FALSE	0.848668
rs227756	ALLOA	16758_96_HDGF_HDGF.csv	deCODE	2.15921e-05	6.57282e-06	TRUE	0.697819
rs1114761	ALLOA	16758_96_HDGF_HDGF.csv	deCODE	2.15409e-05	5.58352e-07	TRUE	0.468424
rs35346340	ALLOA	16758_96_HDGF_HDGF.csv	deCODE	2.15053e-05	5.6386e-07	TRUE	0.468795
rs6470764	ALLOA	16758_96_HDGF_HDGF.csv	deCODE	2.14114e-05	1.50569e-05	TRUE	0.889273
rs645019	ALLOA	16758_96_HDGF_HDGF.csv	deCODE	2.13288e-05	8.08401e-05	FALSE	0.415337
rs165573	ALLOA	16758_96_HDGF_HDGF.csv	deCODE	2.1153e-05	5.79686e-06	TRUE	0.682918
rs11826177	ALLOA	16758_96_HDGF_HDGF.csv	deCODE	2.06575e-05	4.91909e-05	FALSE	0.645433
rs34811474	ALLOA	16758_96_HDGF_HDGF.csv	deCODE	2.05869e-05	6.38779e-05	FALSE	0.519613
rs7111873	ALLOA	16758_96_HDGF_HDGF.csv	deCODE	2.03667e-05	1.09417e-06	TRUE	0.518114
rs10038860	ALLOA	16758_96_HDGF_HDGF.csv	deCODE	2.02497e-05	5.86993e-05	FALSE	0.555651
rs271933	ALLOA	16758_96_HDGF_HDGF.csv	deCODE	2.02257e-05	0.000128122	FALSE	0.203657
rs12340657	ALLOA	16758_96_HDGF_HDGF.csv	deCODE	2.00773e-05	2.3225e-06	TRUE	0.581531
rs115676443	ALLOA	16758_96_HDGF_HDGF.csv	deCODE	2.00741e-05	5.67019e-06	TRUE	0.695592
rs1416901	ALLOA	16758_96_HDGF_HDGF.csv	deCODE	2.00071e-05	2.90754e-06	TRUE	0.605952
rs6327	ALLOA	16758_96_HDGF_HDGF.csv	deCODE	1.99247e-05	1.31008e-05	TRUE	0.874982
rs72660313	ALLOA	16758_96_HDGF_HDGF.csv	deCODE	1.9855e-05	2.46978e-05	FALSE	0.923701
rs144934605	ALLOA	16758_96_HDGF_HDGF.csv	deCODE	1.98479e-05	0.000129071	FALSE	0.198062
rs10131337	ALLOA	16758_96_HDGF_HDGF.csv	deCODE	1.98475e-05	2.71922e-05	FALSE	0.887435
rs1907356	ALLOA	16758_96_HDGF_HDGF.csv	deCODE	1.97243e-05	5.42005e-05	FALSE	0.586159
rs76354120	ALLOA	16758_96_HDGF_HDGF.csv	deCODE	1.97167e-05	2.47613e-06	TRUE	0.593363
rs2080190	ALLOA	16758_96_HDGF_HDGF.csv	deCODE	1.96233e-05	4.24566e-05	FALSE	0.697394
rs900800	ALLOA	16758_96_HDGF_HDGF.csv	deCODE	1.96065e-05	4.21511e-06	TRUE	0.658063
rs112153300	ALLOA	16758_96_HDGF_HDGF.csv	deCODE	1.95512e-05	2.78151e-05	FALSE	0.874885
rs62242111	ALLOA	16758_96_HDGF_HDGF.csv	deCODE	1.91834e-05	1.76924e-06	TRUE	0.569786
rs13428598	ALLOA	16758_96_HDGF_HDGF.csv	deCODE	1.89264e-05	2.25427e-05	FALSE	0.940947
rs9894577	ALLOA	16758_96_HDGF_HDGF.csv	deCODE	1.862e-05	6.43615e-05	FALSE	0.489559
rs75495843	ALLOA	16758_96_HDGF_HDGF.csv	deCODE	1.85791e-05	1.07503e-05	TRUE	0.84755
rs7601686	ALLOA	16758_96_HDGF_HDGF.csv	deCODE	1.85753e-05	3.4379e-06	TRUE	0.647202
rs2076545	ALLOA	16758_96_HDGF_HDGF.csv	deCODE	1.85211e-05	4.91181e-05	FALSE	0.614136
rs1392236	ALLOA	16758_96_HDGF_HDGF.csv	deCODE	1.84635e-05	2.52177e-06	TRUE	0.613634
rs7308283	ALLOA	16758_96_HDGF_HDGF.csv	deCODE	1.83994e-05	5.86233e-06	TRUE	0.727653
rs55937320	ALLOA	16758_96_HDGF_HDGF.csv	deCODE	1.83258e-05	2.61734e-06	TRUE	0.619572
rs2716214	ALLOA	16758_96_HDGF_HDGF.csv	deCODE	1.83049e-05	1.78943e-07	TRUE	0.472437
rs76612873	ALLOA	16758_96_HDGF_HDGF.csv	deCODE	1.81942e-05	2.48307e-07	TRUE	0.482597
rs1077565	ALLOA	16758_96_HDGF_HDGF.csv	deCODE	1.81536e-05	0.000212212	FALSE	0.0546826
rs12080256	ALLOA	16758_96_HDGF_HDGF.csv	deCODE	1.81095e-05	9.47678e-06	TRUE	0.826439
rs16922958	ALLOA	16758_96_HDGF_HDGF.csv	deCODE	1.7827e-05	1.25466e-06	TRUE	0.563201
rs1132812	ALLOA	16758_96_HDGF_HDGF.csv	deCODE	1.7758e-05	1.47718e-05	TRUE	0.944925
rs73956881	ALLOA	16758_96_HDGF_HDGF.csv	deCODE	1.77533e-05	3.98127e-05	FALSE	0.696067
rs79061817	ALLOA	16758_96_HDGF_HDGF.csv	deCODE	1.76244e-05	7.89274e-05	FALSE	0.382444
rs62390669	ALLOA	16758_96_HDGF_HDGF.csv	deCODE	1.75248e-05	1.54416e-06	TRUE	0.583353
rs11633450	ALLOA	16758_96_HDGF_HDGF.csv	deCODE	1.73786e-05	3.4784e-05	FALSE	0.747253
rs2596703	ALLOA	16758_96_HDGF_HDGF.csv	deCODE	1.73203e-05	0.000116586	FALSE	0.216177
rs4252548	ALLOA	16758_96_HDGF_HDGF.csv	deCODE	1.72892e-05	4.40167e-05	FALSE	0.644308
rs13201224	ALLOA	16758_96_HDGF_HDGF.csv	deCODE	1.72596e-05	1.37603e-08	TRUE	0.45196
rs1995583	ALLOA	16758_96_HDGF_HDGF.csv	deCODE	1.71934e-05	1.89947e-05	FALSE	0.968519
rs6735186	ALLOA	16758_96_HDGF_HDGF.csv	deCODE	1.7159e-05	4.79432e-06	TRUE	0.715874
rs78100512	ALLOA	16758_96_HDGF_HDGF.csv	deCODE	1.71501e-05	0	TRUE	0.440256
rs7147106	ALLOA	16758_96_HDGF_HDGF.csv	deCODE	1.71386e-05	5.68455e-06	TRUE	0.743527
rs2254300	ALLOA	16758_96_HDGF_HDGF.csv	deCODE	1.71186e-05	2.78403e-05	FALSE	0.831898
rs3808937	ALLOA	16758_96_HDGF_HDGF.csv	deCODE	1.70205e-05	6.01645e-05	FALSE	0.498533
rs60822466	ALLOA	16758_96_HDGF_HDGF.csv	deCODE	1.70081e-05	1.17668e-05	TRUE	0.897135
rs13209685	ALLOA	16758_96_HDGF_HDGF.csv	deCODE	1.691e-05	8.69453e-05	FALSE	0.331258
rs17138669	ALLOA	16758_96_HDGF_HDGF.csv	deCODE	1.6808e-05	2.33543e-05	FALSE	0.891376
rs67641990	ALLOA	16758_96_HDGF_HDGF.csv	deCODE	1.66782e-05	3.60822e-05	FALSE	0.720074
rs6668846	ALLOA	16758_96_HDGF_HDGF.csv	deCODE	1.66264e-05	1.85913e-05	FALSE	0.965172
rs72640286	ALLOA	16758_96_HDGF_HDGF.csv	deCODE	1.65959e-05	4.41135e-08	TRUE	0.471304
rs146011609	ALLOA	16758_96_HDGF_HDGF.csv	deCODE	1.65823e-05	8.17405e-07	TRUE	0.554994
rs2853360	ALLOA	16758_96_HDGF_HDGF.csv	deCODE	1.6568e-05	1.13761e-05	TRUE	0.896558
rs12713172	ALLOA	16758_96_HDGF_HDGF.csv	deCODE	1.65622e-05	5.02609e-05	FALSE	0.573649
rs1978198	ALLOA	16758_96_HDGF_HDGF.csv	deCODE	1.65279e-05	5.01641e-05	FALSE	0.573876
rs7149169	ALLOA	16758_96_HDGF_HDGF.csv	deCODE	1.64553e-05	1.04375e-05	TRUE	0.877832
rs3017681	ALLOA	16758_96_HDGF_HDGF.csv	deCODE	1.64369e-05	6.15657e-05	FALSE	0.479771
rs10842590	ALLOA	16758_96_HDGF_HDGF.csv	deCODE	1.64102e-05	2.37102e-06	TRUE	0.639757
rs6501201	ALLOA	16758_96_HDGF_HDGF.csv	deCODE	1.64095e-05	2.19211e-07	TRUE	0.504231
rs12575544	ALLOA	16758_96_HDGF_HDGF.csv	deCODE	1.63212e-05	1.83913e-05	FALSE	0.963051
rs66788614	ALLOA	16758_96_HDGF_HDGF.csv	deCODE	1.63108e-05	3.04897e-06	TRUE	0.671252
rs10180171	ALLOA	16758_96_HDGF_HDGF.csv	deCODE	1.60872e-05	3.23495e-06	TRUE	0.680074
rs2671272	ALLOA	16758_96_HDGF_HDGF.csv	deCODE	1.60037e-05	3.53689e-05	FALSE	0.716766
rs16836580	ALLOA	16758_96_HDGF_HDGF.csv	deCODE	1.59482e-05	0.000237288	FALSE	0.0334318
rs41276626	ALLOA	16758_96_HDGF_HDGF.csv	deCODE	1.59354e-05	2.18333e-06	TRUE	0.639358
rs1642313	ALLOA	16758_96_HDGF_HDGF.csv	deCODE	1.59123e-05	1.06377e-06	TRUE	0.58153
rs7835483	ALLOA	16758_96_HDGF_HDGF.csv	deCODE	1.58902e-05	0.00017704	FALSE	0.082455
rs1653636	ALLOA	16758_96_HDGF_HDGF.csv	deCODE	1.57892e-05	1.11875e-05	TRUE	0.906725
rs17608747	ALLOA	16758_96_HDGF_HDGF.csv	deCODE	1.57832e-05	3.20212e-06	TRUE	0.684044
rs11962022	ALLOA	16758_96_HDGF_HDGF.csv	deCODE	1.57531e-05	3.8764e-05	FALSE	0.673978
rs73189347	ALLOA	16758_96_HDGF_HDGF.csv	deCODE	1.57063e-05	3.05403e-06	TRUE	0.679703
rs7930829	ALLOA	16758_96_HDGF_HDGF.csv	deCODE	1.56754e-05	2.60629e-05	FALSE	0.83088
rs2645717	ALLOA	16758_96_HDGF_HDGF.csv	deCODE	1.55712e-05	7.41841e-05	FALSE	0.38437
rs7599590	ALLOA	16758_96_HDGF_HDGF.csv	deCODE	1.54484e-05	3.16693e-05	FALSE	0.751765
rs11794767	ALLOA	16758_96_HDGF_HDGF.csv	deCODE	1.54369e-05	1.58297e-05	FALSE	0.992613
rs1749850	ALLOA	16758_96_HDGF_HDGF.csv	deCODE	1.53546e-05	7.08423e-06	TRUE	0.814778
rs7155375	ALLOA	16758_96_HDGF_HDGF.csv	deCODE	1.53437e-05	0.000189159	FALSE	0.0666822
rs10982503	ALLOA	16758_96_HDGF_HDGF.csv	deCODE	1.53128e-05	1.56671e-06	TRUE	0.619878
rs12517438	ALLOA	16758_96_HDGF_HDGF.csv	deCODE	1.52947e-05	1.18213e-05	TRUE	0.929798
rs1217099	ALLOA	16758_96_HDGF_HDGF.csv	deCODE	1.5265e-05	0.000118937	FALSE	0.192213
rs62134741	ALLOA	16758_96_HDGF_HDGF.csv	deCODE	1.5233e-05	3.49353e-05	FALSE	0.708271
rs34517439	ALLOA	16758_96_HDGF_HDGF.csv	deCODE	1.52207e-05	4.87031e-05	FALSE	0.566309
rs7760597	ALLOA	16758_96_HDGF_HDGF.csv	deCODE	1.51835e-05	1.27577e-05	TRUE	0.951736
rs4776880	ALLOA	8953_47_HDGF_HDGF.csv	deCODE	3.43486e-05	5.99495e-05	FALSE	0.725721
rs6928965	ALLOA	8953_47_HDGF_HDGF.csv	deCODE	3.29561e-05	7.07682e-08	TRUE	0.307528
rs9914577	ALLOA	8953_47_HDGF_HDGF.csv	deCODE	3.29561e-05	1.68107e-05	TRUE	0.759771
rs4545055	ALLOA	8953_47_HDGF_HDGF.csv	deCODE	3.25489e-05	1.94979e-05	TRUE	0.810037
rs7223535	ALLOA	8953_47_HDGF_HDGF.csv	deCODE	3.16984e-05	3.69446e-05	FALSE	0.933446
rs4794665	ALLOA	8953_47_HDGF_HDGF.csv	deCODE	3.15644e-05	3.31438e-06	TRUE	0.479035
rs4846569	ALLOA	8953_47_HDGF_HDGF.csv	deCODE	3.12915e-05	2.50274e-05	TRUE	0.912276
rs11726937	ALLOA	8953_47_HDGF_HDGF.csv	deCODE	3.09336e-05	1.37055e-05	TRUE	0.728893
rs9462027	ALLOA	8953_47_HDGF_HDGF.csv	deCODE	3.08689e-05	1.80052e-06	TRUE	0.432287
rs9472367	ALLOA	8953_47_HDGF_HDGF.csv	deCODE	2.9104e-05	2.27294e-06	TRUE	0.468779
rs146939415	ALLOA	8953_47_HDGF_HDGF.csv	deCODE	2.87417e-05	3.63563e-06	TRUE	0.519694
rs2281997	ALLOA	8953_47_HDGF_HDGF.csv	deCODE	2.77192e-05	6.04676e-07	TRUE	0.403066
rs1961460	ALLOA	8953_47_HDGF_HDGF.csv	deCODE	2.7509e-05	1.26112e-05	TRUE	0.752295
rs1966959	ALLOA	8953_47_HDGF_HDGF.csv	deCODE	2.7425e-05	1.4538e-05	TRUE	0.790744
rs9533090	ALLOA	8953_47_HDGF_HDGF.csv	deCODE	2.71185e-05	3.68734e-05	FALSE	0.871956
rs72799234	ALLOA	8953_47_HDGF_HDGF.csv	deCODE	2.69809e-05	6.18597e-06	TRUE	0.613965
rs11209943	ALLOA	8953_47_HDGF_HDGF.csv	deCODE	2.64859e-05	4.52228e-05	FALSE	0.768664
rs2951916	ALLOA	8953_47_HDGF_HDGF.csv	deCODE	2.63567e-05	2.84308e-06	TRUE	0.520628
rs2032234	ALLOA	8953_47_HDGF_HDGF.csv	deCODE	2.57256e-05	3.95655e-05	FALSE	0.820398
rs11742813	ALLOA	8953_47_HDGF_HDGF.csv	deCODE	2.56706e-05	2.69153e-05	FALSE	0.981952
rs58774073	ALLOA	8953_47_HDGF_HDGF.csv	deCODE	2.55713e-05	3.34116e-05	FALSE	0.892741
rs34092280	ALLOA	8953_47_HDGF_HDGF.csv	deCODE	2.54031e-05	6.71068e-06	TRUE	0.648036
rs12154055	ALLOA	8953_47_HDGF_HDGF.csv	deCODE	2.53205e-05	5.98591e-05	FALSE	0.61414
rs1964521	ALLOA	8953_47_HDGF_HDGF.csv	deCODE	2.51171e-05	1.4678e-06	TRUE	0.478748
rs3892354	ALLOA	8953_47_HDGF_HDGF.csv	deCODE	2.50602e-05	8.34433e-06	TRUE	0.693083
rs35628463	ALLOA	8953_47_HDGF_HDGF.csv	deCODE	2.47341e-05	2.43577e-06	TRUE	0.525113
rs1999659	ALLOA	8953_47_HDGF_HDGF.csv	deCODE	2.45529e-05	1.05406e-07	TRUE	0.388213
rs7950105	ALLOA	8953_47_HDGF_HDGF.csv	deCODE	2.44655e-05	5.22756e-06	TRUE	0.62006
rs6707735	ALLOA	8953_47_HDGF_HDGF.csv	deCODE	2.44219e-05	2.2253e-05	TRUE	0.966613
rs1431402	ALLOA	8953_47_HDGF_HDGF.csv	deCODE	2.43357e-05	9.60798e-05	FALSE	0.363658
rs12531540	ALLOA	8953_47_HDGF_HDGF.csv	deCODE	2.40041e-05	3.06673e-05	FALSE	0.905273
rs12533596	ALLOA	8953_47_HDGF_HDGF.csv	deCODE	2.37154e-05	3.79634e-06	TRUE	0.586167
rs6117282	ALLOA	8953_47_HDGF_HDGF.csv	deCODE	2.36994e-05	3.98855e-08	TRUE	0.384186
rs7539021	ALLOA	8953_47_HDGF_HDGF.csv	deCODE	2.36798e-05	2.3777e-06	TRUE	0.53561
rs1152966	ALLOA	8953_47_HDGF_HDGF.csv	deCODE	2.326e-05	4.5424e-05	FALSE	0.720886
rs873786	ALLOA	8953_47_HDGF_HDGF.csv	deCODE	2.30242e-05	1.10256e-06	TRUE	0.48534
rs66989638	ALLOA	8953_47_HDGF_HDGF.csv	deCODE	2.28254e-05	1.49485e-05	TRUE	0.865121
rs77165542	ALLOA	8953_47_HDGF_HDGF.csv	deCODE	2.27849e-05	5.06346e-06	TRUE	0.63846
rs62052494	ALLOA	8953_47_HDGF_HDGF.csv	deCODE	2.25725e-05	7.17794e-06	TRUE	0.699339
rs147633738	ALLOA	8953_47_HDGF_HDGF.csv	deCODE	2.24388e-05	3.87222e-05	FALSE	0.781853
rs113379345	ALLOA	8953_47_HDGF_HDGF.csv	deCODE	2.23499e-05	1.10295e-05	TRUE	0.793213
rs1426371	ALLOA	8953_47_HDGF_HDGF.csv	deCODE	2.21964e-05	1.46991e-06	TRUE	0.514244
rs6020424	ALLOA	8953_47_HDGF_HDGF.csv	deCODE	2.21694e-05	4.88844e-05	FALSE	0.670368
rs28508523	ALLOA	8953_47_HDGF_HDGF.csv	deCODE	2.21291e-05	9.39606e-06	TRUE	0.760012
rs11168351	ALLOA	8953_47_HDGF_HDGF.csv	deCODE	2.20945e-05	0.000222084	FALSE	0.0572262
rs62190411	ALLOA	8953_47_HDGF_HDGF.csv	deCODE	2.19972e-05	5.44642e-05	FALSE	0.617311
rs11749927	ALLOA	8953_47_HDGF_HDGF.csv	deCODE	2.15964e-05	2.24809e-05	FALSE	0.986007
rs227756	ALLOA	8953_47_HDGF_HDGF.csv	deCODE	2.15921e-05	8.93299e-06	TRUE	0.757294
rs1114761	ALLOA	8953_47_HDGF_HDGF.csv	deCODE	2.15409e-05	2.98518e-07	TRUE	0.445794
rs35346340	ALLOA	8953_47_HDGF_HDGF.csv	deCODE	2.15053e-05	1.31312e-06	TRUE	0.515168
rs6470764	ALLOA	8953_47_HDGF_HDGF.csv	deCODE	2.14114e-05	2.68872e-05	FALSE	0.917155
rs645019	ALLOA	8953_47_HDGF_HDGF.csv	deCODE	2.13288e-05	5.61055e-05	FALSE	0.592663
rs165573	ALLOA	8953_47_HDGF_HDGF.csv	deCODE	2.1153e-05	2.3993e-07	TRUE	0.44371
rs11826177	ALLOA	8953_47_HDGF_HDGF.csv	deCODE	2.06575e-05	5.95172e-05	FALSE	0.554654
rs34811474	ALLOA	8953_47_HDGF_HDGF.csv	deCODE	2.05869e-05	7.58985e-05	FALSE	0.436531
rs7111873	ALLOA	8953_47_HDGF_HDGF.csv	deCODE	2.03667e-05	2.67258e-06	TRUE	0.59161
rs10038860	ALLOA	8953_47_HDGF_HDGF.csv	deCODE	2.02497e-05	4.5692e-05	FALSE	0.673619
rs271933	ALLOA	8953_47_HDGF_HDGF.csv	deCODE	2.02257e-05	7.68011e-05	FALSE	0.426621
rs12340657	ALLOA	8953_47_HDGF_HDGF.csv	deCODE	2.00773e-05	3.45789e-09	TRUE	0.409794
rs115676443	ALLOA	8953_47_HDGF_HDGF.csv	deCODE	2.00741e-05	1.36745e-05	TRUE	0.884035
rs1416901	ALLOA	8953_47_HDGF_HDGF.csv	deCODE	2.00071e-05	1.16303e-05	TRUE	0.843004
rs6327	ALLOA	8953_47_HDGF_HDGF.csv	deCODE	1.99247e-05	1.9292e-05	TRUE	0.989376
rs72660313	ALLOA	8953_47_HDGF_HDGF.csv	deCODE	1.9855e-05	1.46872e-05	TRUE	0.907476
rs144934605	ALLOA	8953_47_HDGF_HDGF.csv	deCODE	1.98479e-05	9.77637e-05	FALSE	0.311311
rs10131337	ALLOA	8953_47_HDGF_HDGF.csv	deCODE	1.98475e-05	3.89573e-05	FALSE	0.739185
rs1907356	ALLOA	8953_47_HDGF_HDGF.csv	deCODE	1.97243e-05	2.53006e-05	FALSE	0.91262
rs76354120	ALLOA	8953_47_HDGF_HDGF.csv	deCODE	1.97167e-05	2.6041e-06	TRUE	0.598547
rs2080190	ALLOA	8953_47_HDGF_HDGF.csv	deCODE	1.96233e-05	1.5869e-05	TRUE	0.933712
rs900800	ALLOA	8953_47_HDGF_HDGF.csv	deCODE	1.96065e-05	4.79501e-07	TRUE	0.48633
rs112153300	ALLOA	8953_47_HDGF_HDGF.csv	deCODE	1.95512e-05	9.32767e-06	TRUE	0.800551
rs62242111	ALLOA	8953_47_HDGF_HDGF.csv	deCODE	1.91834e-05	7.56303e-06	TRUE	0.761329
rs13428598	ALLOA	8953_47_HDGF_HDGF.csv	deCODE	1.89264e-05	1.8407e-06	TRUE	0.57687
rs9894577	ALLOA	8953_47_HDGF_HDGF.csv	deCODE	1.862e-05	3.8913e-05	FALSE	0.720044
rs75495843	ALLOA	8953_47_HDGF_HDGF.csv	deCODE	1.85791e-05	1.55762e-05	TRUE	0.945965
rs7601686	ALLOA	8953_47_HDGF_HDGF.csv	deCODE	1.85753e-05	1.8574e-07	TRUE	0.469757
rs2076545	ALLOA	8953_47_HDGF_HDGF.csv	deCODE	1.85211e-05	5.93653e-05	FALSE	0.526081
rs1392236	ALLOA	8953_47_HDGF_HDGF.csv	deCODE	1.84635e-05	4.0827e-06	TRUE	0.671367
rs7308283	ALLOA	8953_47_HDGF_HDGF.csv	deCODE	1.83994e-05	1.82414e-06	TRUE	0.583817
rs55937320	ALLOA	8953_47_HDGF_HDGF.csv	deCODE	1.83258e-05	8.67045e-07	TRUE	0.532321
rs2716214	ALLOA	8953_47_HDGF_HDGF.csv	deCODE	1.83049e-05	2.16367e-07	TRUE	0.477291
rs76612873	ALLOA	8953_47_HDGF_HDGF.csv	deCODE	1.81942e-05	2.96917e-08	TRUE	0.445529
rs1077565	ALLOA	8953_47_HDGF_HDGF.csv	deCODE	1.81536e-05	0.000289469	FALSE	0.0174306
rs12080256	ALLOA	8953_47_HDGF_HDGF.csv	deCODE	1.81095e-05	4.34567e-06	TRUE	0.685919
rs16922958	ALLOA	8953_47_HDGF_HDGF.csv	deCODE	1.7827e-05	1.00777e-06	TRUE	0.548669
rs1132812	ALLOA	8953_47_HDGF_HDGF.csv	deCODE	1.7758e-05	9.5542e-06	TRUE	0.834191
rs73956881	ALLOA	8953_47_HDGF_HDGF.csv	deCODE	1.77533e-05	1.95756e-05	FALSE	0.968641
rs79061817	ALLOA	8953_47_HDGF_HDGF.csv	deCODE	1.76244e-05	8.83667e-05	FALSE	0.332232
rs62390669	ALLOA	8953_47_HDGF_HDGF.csv	deCODE	1.75248e-05	6.12935e-06	TRUE	0.749934
rs11633450	ALLOA	8953_47_HDGF_HDGF.csv	deCODE	1.73786e-05	9.48189e-05	FALSE	0.299295
rs2596703	ALLOA	8953_47_HDGF_HDGF.csv	deCODE	1.73203e-05	0.000141565	FALSE	0.14933
rs4252548	ALLOA	8953_47_HDGF_HDGF.csv	deCODE	1.72892e-05	4.09067e-05	FALSE	0.67654
rs13201224	ALLOA	8953_47_HDGF_HDGF.csv	deCODE	1.72596e-05	6.54423e-07	TRUE	0.533093
rs1995583	ALLOA	8953_47_HDGF_HDGF.csv	deCODE	1.71934e-05	5.9513e-05	FALSE	0.506157
rs6735186	ALLOA	8953_47_HDGF_HDGF.csv	deCODE	1.7159e-05	5.05874e-06	TRUE	0.724182
rs78100512	ALLOA	8953_47_HDGF_HDGF.csv	deCODE	1.71501e-05	2.47024e-06	TRUE	0.632037
rs7147106	ALLOA	8953_47_HDGF_HDGF.csv	deCODE	1.71386e-05	2.46652e-06	TRUE	0.632059
rs2254300	ALLOA	8953_47_HDGF_HDGF.csv	deCODE	1.71186e-05	5.57453e-05	FALSE	0.534984
rs3808937	ALLOA	8953_47_HDGF_HDGF.csv	deCODE	1.70205e-05	0.000132714	FALSE	0.168094
rs60822466	ALLOA	8953_47_HDGF_HDGF.csv	deCODE	1.70081e-05	4.06872e-05	FALSE	0.674401
rs13209685	ALLOA	8953_47_HDGF_HDGF.csv	deCODE	1.691e-05	8.64503e-05	FALSE	0.333731
rs17138669	ALLOA	8953_47_HDGF_HDGF.csv	deCODE	1.6808e-05	4.34633e-05	FALSE	0.642264
rs67641990	ALLOA	8953_47_HDGF_HDGF.csv	deCODE	1.66782e-05	7.80155e-05	FALSE	0.376161
rs6668846	ALLOA	8953_47_HDGF_HDGF.csv	deCODE	1.66264e-05	8.93057e-06	TRUE	0.839092
rs72640286	ALLOA	8953_47_HDGF_HDGF.csv	deCODE	1.65959e-05	6.75671e-06	TRUE	0.783397
rs146011609	ALLOA	8953_47_HDGF_HDGF.csv	deCODE	1.65823e-05	1.67952e-06	TRUE	0.604961
rs2853360	ALLOA	8953_47_HDGF_HDGF.csv	deCODE	1.6568e-05	4.75559e-06	TRUE	0.724686
rs12713172	ALLOA	8953_47_HDGF_HDGF.csv	deCODE	1.65622e-05	5.7241e-05	FALSE	0.514767
rs1978198	ALLOA	8953_47_HDGF_HDGF.csv	deCODE	1.65279e-05	5.67385e-05	FALSE	0.518153
rs7149169	ALLOA	8953_47_HDGF_HDGF.csv	deCODE	1.64553e-05	2.8639e-06	TRUE	0.659876
rs3017681	ALLOA	8953_47_HDGF_HDGF.csv	deCODE	1.64369e-05	6.2503e-05	FALSE	0.472905
rs10842590	ALLOA	8953_47_HDGF_HDGF.csv	deCODE	1.64102e-05	1.33014e-07	TRUE	0.492045
rs6501201	ALLOA	8953_47_HDGF_HDGF.csv	deCODE	1.64095e-05	1.43573e-07	TRUE	0.493665
rs12575544	ALLOA	8953_47_HDGF_HDGF.csv	deCODE	1.63212e-05	8.76166e-07	TRUE	0.562934
rs66788614	ALLOA	8953_47_HDGF_HDGF.csv	deCODE	1.63108e-05	5.42037e-06	TRUE	0.751491
rs10180171	ALLOA	8953_47_HDGF_HDGF.csv	deCODE	1.60872e-05	4.41258e-06	TRUE	0.72179
rs2671272	ALLOA	8953_47_HDGF_HDGF.csv	deCODE	1.60037e-05	5.78884e-05	FALSE	0.501341
rs16836580	ALLOA	8953_47_HDGF_HDGF.csv	deCODE	1.59482e-05	0.000296555	FALSE	0.0136815
rs41276626	ALLOA	8953_47_HDGF_HDGF.csv	deCODE	1.59354e-05	3.1564e-07	TRUE	0.522646
rs1642313	ALLOA	8953_47_HDGF_HDGF.csv	deCODE	1.59123e-05	8.04396e-06	TRUE	0.829899
rs7835483	ALLOA	8953_47_HDGF_HDGF.csv	deCODE	1.58902e-05	0.000180623	FALSE	0.0781397
rs1653636	ALLOA	8953_47_HDGF_HDGF.csv	deCODE	1.57892e-05	9.74146e-07	TRUE	0.577854
rs17608747	ALLOA	8953_47_HDGF_HDGF.csv	deCODE	1.57832e-05	3.4369e-06	TRUE	0.692887
rs11962022	ALLOA	8953_47_HDGF_HDGF.csv	deCODE	1.57531e-05	6.12607e-05	FALSE	0.472088
rs73189347	ALLOA	8953_47_HDGF_HDGF.csv	deCODE	1.57063e-05	1.90857e-09	TRUE	0.465152
rs7930829	ALLOA	8953_47_HDGF_HDGF.csv	deCODE	1.56754e-05	1.67458e-05	FALSE	0.980233
rs2645717	ALLOA	8953_47_HDGF_HDGF.csv	deCODE	1.55712e-05	4.80768e-05	FALSE	0.577617
rs7599590	ALLOA	8953_47_HDGF_HDGF.csv	deCODE	1.54484e-05	8.26659e-06	TRUE	0.844076
rs11794767	ALLOA	8953_47_HDGF_HDGF.csv	deCODE	1.54369e-05	2.52103e-05	FALSE	0.838725
rs1749850	ALLOA	8953_47_HDGF_HDGF.csv	deCODE	1.53546e-05	1.64153e-05	FALSE	0.98021
rs7155375	ALLOA	8953_47_HDGF_HDGF.csv	deCODE	1.53437e-05	0.000151622	FALSE	0.117507
rs10982503	ALLOA	8953_47_HDGF_HDGF.csv	deCODE	1.53128e-05	1.94772e-06	TRUE	0.638926
rs12517438	ALLOA	8953_47_HDGF_HDGF.csv	deCODE	1.52947e-05	6.63671e-06	TRUE	0.803532
rs1217099	ALLOA	8953_47_HDGF_HDGF.csv	deCODE	1.5265e-05	0.000139491	FALSE	0.140841
rs62134741	ALLOA	8953_47_HDGF_HDGF.csv	deCODE	1.5233e-05	2.99621e-05	FALSE	0.769705
rs34517439	ALLOA	8953_47_HDGF_HDGF.csv	deCODE	1.52207e-05	1.49429e-05	TRUE	0.994681
rs7760597	ALLOA	8953_47_HDGF_HDGF.csv	deCODE	1.51835e-05	1.56116e-05	FALSE	0.991889
rs4776880	ALLOA	3054_3_HP_Haptoglobin__Mixed_Type.csv	deCODE	3.43486e-05	1.20099e-07	TRUE	0.303997
rs6928965	ALLOA	3054_3_HP_Haptoglobin__Mixed_Type.csv	deCODE	3.29561e-05	7.62682e-05	FALSE	0.576996
rs9914577	ALLOA	3054_3_HP_Haptoglobin__Mixed_Type.csv	deCODE	3.29561e-05	3.39827e-05	FALSE	0.986805
rs4545055	ALLOA	3054_3_HP_Haptoglobin__Mixed_Type.csv	deCODE	3.25489e-05	6.05154e-05	FALSE	0.699038
rs7223535	ALLOA	3054_3_HP_Haptoglobin__Mixed_Type.csv	deCODE	3.16984e-05	6.52101e-06	TRUE	0.566392
rs4794665	ALLOA	3054_3_HP_Haptoglobin__Mixed_Type.csv	deCODE	3.15644e-05	1.8849e-05	TRUE	0.81191
rs4846569	ALLOA	3054_3_HP_Haptoglobin__Mixed_Type.csv	deCODE	3.12915e-05	1.3306e-05	TRUE	0.716836
rs11726937	ALLOA	3054_3_HP_Haptoglobin__Mixed_Type.csv	deCODE	3.09336e-05	8.59946e-07	TRUE	0.387737
rs9462027	ALLOA	3054_3_HP_Haptoglobin__Mixed_Type.csv	deCODE	3.08689e-05	0.000117068	FALSE	0.326624
rs9472367	ALLOA	3054_3_HP_Haptoglobin__Mixed_Type.csv	deCODE	2.9104e-05	1.3485e-05	TRUE	0.74817
rs146939415	ALLOA	3054_3_HP_Haptoglobin__Mixed_Type.csv	deCODE	2.87417e-05	5.40328e-06	TRUE	0.571423
rs2281997	ALLOA	3054_3_HP_Haptoglobin__Mixed_Type.csv	deCODE	2.77192e-05	1.73332e-05	TRUE	0.83736
rs1961460	ALLOA	3054_3_HP_Haptoglobin__Mixed_Type.csv	deCODE	2.7509e-05	4.19482e-05	FALSE	0.818438
rs1966959	ALLOA	3054_3_HP_Haptoglobin__Mixed_Type.csv	deCODE	2.7425e-05	6.88973e-06	TRUE	0.626458
rs9533090	ALLOA	3054_3_HP_Haptoglobin__Mixed_Type.csv	deCODE	2.71185e-05	2.97319e-06	TRUE	0.516231
rs72799234	ALLOA	3054_3_HP_Haptoglobin__Mixed_Type.csv	deCODE	2.69809e-05	1.00875e-05	TRUE	0.706875
rs11209943	ALLOA	3054_3_HP_Haptoglobin__Mixed_Type.csv	deCODE	2.64859e-05	9.95229e-07	TRUE	0.439457
rs2951916	ALLOA	3054_3_HP_Haptoglobin__Mixed_Type.csv	deCODE	2.63567e-05	9.80182e-06	TRUE	0.708988
rs2032234	ALLOA	3054_3_HP_Haptoglobin__Mixed_Type.csv	deCODE	2.57256e-05	2.74838e-05	FALSE	0.974654
rs11742813	ALLOA	3054_3_HP_Haptoglobin__Mixed_Type.csv	deCODE	2.56706e-05	9.07545e-05	FALSE	0.405851
rs58774073	ALLOA	3054_3_HP_Haptoglobin__Mixed_Type.csv	deCODE	2.55713e-05	4.99267e-05	FALSE	0.708076
rs34092280	ALLOA	3054_3_HP_Haptoglobin__Mixed_Type.csv	deCODE	2.54031e-05	9.46576e-05	FALSE	0.382203
rs12154055	ALLOA	3054_3_HP_Haptoglobin__Mixed_Type.csv	deCODE	2.53205e-05	4.40467e-06	TRUE	0.584577
rs1964521	ALLOA	3054_3_HP_Haptoglobin__Mixed_Type.csv	deCODE	2.51171e-05	2.21877e-07	TRUE	0.397365
rs3892354	ALLOA	3054_3_HP_Haptoglobin__Mixed_Type.csv	deCODE	2.50602e-05	1.17675e-05	TRUE	0.768988
rs35628463	ALLOA	3054_3_HP_Haptoglobin__Mixed_Type.csv	deCODE	2.47341e-05	0.000174566	FALSE	0.124945
rs1999659	ALLOA	3054_3_HP_Haptoglobin__Mixed_Type.csv	deCODE	2.45529e-05	3.42948e-06	TRUE	0.56308
rs7950105	ALLOA	3054_3_HP_Haptoglobin__Mixed_Type.csv	deCODE	2.44655e-05	6.77774e-05	FALSE	0.540164
rs6707735	ALLOA	3054_3_HP_Haptoglobin__Mixed_Type.csv	deCODE	2.44219e-05	2.30908e-06	TRUE	0.523527
rs1431402	ALLOA	3054_3_HP_Haptoglobin__Mixed_Type.csv	deCODE	2.43357e-05	3.61197e-05	FALSE	0.840772
rs12531540	ALLOA	3054_3_HP_Haptoglobin__Mixed_Type.csv	deCODE	2.40041e-05	2.07942e-07	TRUE	0.407528
rs12533596	ALLOA	3054_3_HP_Haptoglobin__Mixed_Type.csv	deCODE	2.37154e-05	5.48718e-07	TRUE	0.441631
rs6117282	ALLOA	3054_3_HP_Haptoglobin__Mixed_Type.csv	deCODE	2.36994e-05	1.3851e-05	TRUE	0.830772
rs7539021	ALLOA	3054_3_HP_Haptoglobin__Mixed_Type.csv	deCODE	2.36798e-05	6.54824e-07	TRUE	0.449641
rs1152966	ALLOA	3054_3_HP_Haptoglobin__Mixed_Type.csv	deCODE	2.326e-05	3.47142e-06	TRUE	0.581203
rs873786	ALLOA	3054_3_HP_Haptoglobin__Mixed_Type.csv	deCODE	2.30242e-05	3.6072e-06	TRUE	0.589433
rs66989638	ALLOA	3054_3_HP_Haptoglobin__Mixed_Type.csv	deCODE	2.28254e-05	1.23722e-05	TRUE	0.81429
rs77165542	ALLOA	3054_3_HP_Haptoglobin__Mixed_Type.csv	deCODE	2.27849e-05	0.000226365	FALSE	0.055745
rs62052494	ALLOA	3054_3_HP_Haptoglobin__Mixed_Type.csv	deCODE	2.25725e-05	0.0103772	FALSE	9.04873e-74
rs147633738	ALLOA	3054_3_HP_Haptoglobin__Mixed_Type.csv	deCODE	2.24388e-05	2.51319e-06	TRUE	0.556952
rs113379345	ALLOA	3054_3_HP_Haptoglobin__Mixed_Type.csv	deCODE	2.23499e-05	3.52315e-05	FALSE	0.821857
rs1426371	ALLOA	3054_3_HP_Haptoglobin__Mixed_Type.csv	deCODE	2.21964e-05	1.84093e-07	TRUE	0.424715
rs6020424	ALLOA	3054_3_HP_Haptoglobin__Mixed_Type.csv	deCODE	2.21694e-05	1.62161e-09	TRUE	0.384192
rs28508523	ALLOA	3054_3_HP_Haptoglobin__Mixed_Type.csv	deCODE	2.21291e-05	0.000157711	FALSE	0.143189
rs11168351	ALLOA	3054_3_HP_Haptoglobin__Mixed_Type.csv	deCODE	2.20945e-05	1.05536e-06	TRUE	0.493604
rs62190411	ALLOA	3054_3_HP_Haptoglobin__Mixed_Type.csv	deCODE	2.19972e-05	2.36362e-05	FALSE	0.974572
rs11749927	ALLOA	3054_3_HP_Haptoglobin__Mixed_Type.csv	deCODE	2.15964e-05	2.64479e-07	TRUE	0.441654
rs227756	ALLOA	3054_3_HP_Haptoglobin__Mixed_Type.csv	deCODE	2.15921e-05	1.23749e-05	TRUE	0.83333
rs1114761	ALLOA	3054_3_HP_Haptoglobin__Mixed_Type.csv	deCODE	2.15409e-05	2.21448e-06	TRUE	0.557138
rs35346340	ALLOA	3054_3_HP_Haptoglobin__Mixed_Type.csv	deCODE	2.15053e-05	5.95432e-05	FALSE	0.566
rs6470764	ALLOA	3054_3_HP_Haptoglobin__Mixed_Type.csv	deCODE	2.14114e-05	3.23685e-05	FALSE	0.843066
rs645019	ALLOA	3054_3_HP_Haptoglobin__Mixed_Type.csv	deCODE	2.13288e-05	1.30544e-05	TRUE	0.851472
rs165573	ALLOA	3054_3_HP_Haptoglobin__Mixed_Type.csv	deCODE	2.1153e-05	0.000102069	FALSE	0.304953
rs11826177	ALLOA	3054_3_HP_Haptoglobin__Mixed_Type.csv	deCODE	2.06575e-05	1.71351e-05	TRUE	0.939739
rs34811474	ALLOA	3054_3_HP_Haptoglobin__Mixed_Type.csv	deCODE	2.05869e-05	2.7207e-05	FALSE	0.899335
rs7111873	ALLOA	3054_3_HP_Haptoglobin__Mixed_Type.csv	deCODE	2.03667e-05	0.000267533	FALSE	0.0272482
rs10038860	ALLOA	3054_3_HP_Haptoglobin__Mixed_Type.csv	deCODE	2.02497e-05	2.09705e-05	FALSE	0.988194
rs271933	ALLOA	3054_3_HP_Haptoglobin__Mixed_Type.csv	deCODE	2.02257e-05	2.52265e-05	FALSE	0.922027
rs12340657	ALLOA	3054_3_HP_Haptoglobin__Mixed_Type.csv	deCODE	2.00773e-05	4.31456e-05	FALSE	0.697151
rs115676443	ALLOA	3054_3_HP_Haptoglobin__Mixed_Type.csv	deCODE	2.00741e-05	4.24183e-05	FALSE	0.704796
rs1416901	ALLOA	3054_3_HP_Haptoglobin__Mixed_Type.csv	deCODE	2.00071e-05	9.54463e-05	FALSE	0.323521
rs6327	ALLOA	3054_3_HP_Haptoglobin__Mixed_Type.csv	deCODE	1.99247e-05	6.0059e-06	TRUE	0.70754
rs72660313	ALLOA	3054_3_HP_Haptoglobin__Mixed_Type.csv	deCODE	1.9855e-05	7.2635e-06	TRUE	0.742747
rs144934605	ALLOA	3054_3_HP_Haptoglobin__Mixed_Type.csv	deCODE	1.98479e-05	3.22624e-05	FALSE	0.819425
rs10131337	ALLOA	3054_3_HP_Haptoglobin__Mixed_Type.csv	deCODE	1.98475e-05	2.69253e-06	TRUE	0.599979
rs1907356	ALLOA	3054_3_HP_Haptoglobin__Mixed_Type.csv	deCODE	1.97243e-05	1.85813e-05	TRUE	0.98058
rs76354120	ALLOA	3054_3_HP_Haptoglobin__Mixed_Type.csv	deCODE	1.97167e-05	9.12265e-06	TRUE	0.791404
rs2080190	ALLOA	3054_3_HP_Haptoglobin__Mixed_Type.csv	deCODE	1.96233e-05	4.4807e-06	TRUE	0.666364
rs900800	ALLOA	3054_3_HP_Haptoglobin__Mixed_Type.csv	deCODE	1.96065e-05	3.5695e-05	FALSE	0.773165
rs112153300	ALLOA	3054_3_HP_Haptoglobin__Mixed_Type.csv	deCODE	1.95512e-05	6.72912e-06	TRUE	0.735646
rs62242111	ALLOA	3054_3_HP_Haptoglobin__Mixed_Type.csv	deCODE	1.91834e-05	6.07244e-06	TRUE	0.721084
rs13428598	ALLOA	3054_3_HP_Haptoglobin__Mixed_Type.csv	deCODE	1.89264e-05	3.72507e-05	FALSE	0.74389
rs9894577	ALLOA	3054_3_HP_Haptoglobin__Mixed_Type.csv	deCODE	1.862e-05	2.06519e-05	FALSE	0.965903
rs75495843	ALLOA	3054_3_HP_Haptoglobin__Mixed_Type.csv	deCODE	1.85791e-05	6.54818e-05	FALSE	0.480946
rs7601686	ALLOA	3054_3_HP_Haptoglobin__Mixed_Type.csv	deCODE	1.85753e-05	8.75018e-07	TRUE	0.529437
rs2076545	ALLOA	3054_3_HP_Haptoglobin__Mixed_Type.csv	deCODE	1.85211e-05	0.000132973	FALSE	0.177883
rs1392236	ALLOA	3054_3_HP_Haptoglobin__Mixed_Type.csv	deCODE	1.84635e-05	9.95678e-06	TRUE	0.83152
rs7308283	ALLOA	3054_3_HP_Haptoglobin__Mixed_Type.csv	deCODE	1.83994e-05	4.04294e-06	TRUE	0.671002
rs55937320	ALLOA	3054_3_HP_Haptoglobin__Mixed_Type.csv	deCODE	1.83258e-05	1.62071e-07	TRUE	0.469677
rs2716214	ALLOA	3054_3_HP_Haptoglobin__Mixed_Type.csv	deCODE	1.83049e-05	1.10915e-05	TRUE	0.859757
rs76612873	ALLOA	3054_3_HP_Haptoglobin__Mixed_Type.csv	deCODE	1.81942e-05	3.79274e-05	FALSE	0.724208
rs1077565	ALLOA	3054_3_HP_Haptoglobin__Mixed_Type.csv	deCODE	1.81536e-05	3.94802e-05	FALSE	0.706152
rs12080256	ALLOA	3054_3_HP_Haptoglobin__Mixed_Type.csv	deCODE	1.81095e-05	1.31838e-05	TRUE	0.907376
rs16922958	ALLOA	3054_3_HP_Haptoglobin__Mixed_Type.csv	deCODE	1.7827e-05	1.95835e-05	FALSE	0.969804
rs1132812	ALLOA	3054_3_HP_Haptoglobin__Mixed_Type.csv	deCODE	1.7758e-05	2.98517e-05	FALSE	0.815814
rs73956881	ALLOA	3054_3_HP_Haptoglobin__Mixed_Type.csv	deCODE	1.77533e-05	8.83723e-05	FALSE	0.333724
rs79061817	ALLOA	3054_3_HP_Haptoglobin__Mixed_Type.csv	deCODE	1.76244e-05	2.52393e-05	FALSE	0.877687
rs62390669	ALLOA	3054_3_HP_Haptoglobin__Mixed_Type.csv	deCODE	1.75248e-05	3.49893e-05	FALSE	0.747331
rs11633450	ALLOA	3054_3_HP_Haptoglobin__Mixed_Type.csv	deCODE	1.73786e-05	5.47684e-07	TRUE	0.522796
rs2596703	ALLOA	3054_3_HP_Haptoglobin__Mixed_Type.csv	deCODE	1.73203e-05	2.83024e-05	FALSE	0.829096
rs4252548	ALLOA	3054_3_HP_Haptoglobin__Mixed_Type.csv	deCODE	1.72892e-05	4.95071e-06	TRUE	0.718577
rs13201224	ALLOA	3054_3_HP_Haptoglobin__Mixed_Type.csv	deCODE	1.72596e-05	1.32157e-05	TRUE	0.922951
rs1995583	ALLOA	3054_3_HP_Haptoglobin__Mixed_Type.csv	deCODE	1.71934e-05	7.85435e-05	FALSE	0.379535
rs6735186	ALLOA	3054_3_HP_Haptoglobin__Mixed_Type.csv	deCODE	1.7159e-05	6.09951e-05	FALSE	0.494206
rs78100512	ALLOA	3054_3_HP_Haptoglobin__Mixed_Type.csv	deCODE	1.71501e-05	6.10197e-06	TRUE	0.755484
rs7147106	ALLOA	3054_3_HP_Haptoglobin__Mixed_Type.csv	deCODE	1.71386e-05	2.15845e-05	FALSE	0.924866
rs2254300	ALLOA	3054_3_HP_Haptoglobin__Mixed_Type.csv	deCODE	1.71186e-05	8.50713e-08	TRUE	0.473531
rs3808937	ALLOA	3054_3_HP_Haptoglobin__Mixed_Type.csv	deCODE	1.70205e-05	7.96375e-06	TRUE	0.808024
rs60822466	ALLOA	3054_3_HP_Haptoglobin__Mixed_Type.csv	deCODE	1.70081e-05	0.000117602	FALSE	0.210457
rs13209685	ALLOA	3054_3_HP_Haptoglobin__Mixed_Type.csv	deCODE	1.691e-05	6.74689e-05	FALSE	0.444524
rs17138669	ALLOA	3054_3_HP_Haptoglobin__Mixed_Type.csv	deCODE	1.6808e-05	2.14188e-06	TRUE	0.623262
rs67641990	ALLOA	3054_3_HP_Haptoglobin__Mixed_Type.csv	deCODE	1.66782e-05	3.94054e-05	FALSE	0.682704
rs6668846	ALLOA	3054_3_HP_Haptoglobin__Mixed_Type.csv	deCODE	1.66264e-05	2.01071e-08	TRUE	0.463097
rs72640286	ALLOA	3054_3_HP_Haptoglobin__Mixed_Type.csv	deCODE	1.65959e-05	7.27289e-05	FALSE	0.406263
rs146011609	ALLOA	3054_3_HP_Haptoglobin__Mixed_Type.csv	deCODE	1.65823e-05	7.95509e-07	TRUE	0.553473
rs2853360	ALLOA	3054_3_HP_Haptoglobin__Mixed_Type.csv	deCODE	1.6568e-05	3.90157e-05	FALSE	0.685067
rs12713172	ALLOA	3054_3_HP_Haptoglobin__Mixed_Type.csv	deCODE	1.65622e-05	0.000151685	FALSE	0.124388
rs1978198	ALLOA	3054_3_HP_Haptoglobin__Mixed_Type.csv	deCODE	1.65279e-05	2.66831e-06	TRUE	0.65036
rs7149169	ALLOA	3054_3_HP_Haptoglobin__Mixed_Type.csv	deCODE	1.64553e-05	1.12024e-05	TRUE	0.894927
rs3017681	ALLOA	3054_3_HP_Haptoglobin__Mixed_Type.csv	deCODE	1.64369e-05	1.03302e-07	TRUE	0.48668
rs10842590	ALLOA	3054_3_HP_Haptoglobin__Mixed_Type.csv	deCODE	1.64102e-05	1.79088e-08	TRUE	0.465333
rs6501201	ALLOA	3054_3_HP_Haptoglobin__Mixed_Type.csv	deCODE	1.64095e-05	8.51143e-05	FALSE	0.3347
rs12575544	ALLOA	3054_3_HP_Haptoglobin__Mixed_Type.csv	deCODE	1.63212e-05	1.01121e-06	TRUE	0.571715
rs66788614	ALLOA	3054_3_HP_Haptoglobin__Mixed_Type.csv	deCODE	1.63108e-05	6.39438e-05	FALSE	0.463708
rs10180171	ALLOA	3054_3_HP_Haptoglobin__Mixed_Type.csv	deCODE	1.60872e-05	0.000179751	FALSE	0.0798519
rs2671272	ALLOA	3054_3_HP_Haptoglobin__Mixed_Type.csv	deCODE	1.60037e-05	1.38888e-05	TRUE	0.959323
rs16836580	ALLOA	3054_3_HP_Haptoglobin__Mixed_Type.csv	deCODE	1.59482e-05	8.40821e-05	FALSE	0.334679
rs41276626	ALLOA	3054_3_HP_Haptoglobin__Mixed_Type.csv	deCODE	1.59354e-05	1.46122e-05	TRUE	0.974825
rs1642313	ALLOA	3054_3_HP_Haptoglobin__Mixed_Type.csv	deCODE	1.59123e-05	1.9578e-05	FALSE	0.935291
rs7835483	ALLOA	3054_3_HP_Haptoglobin__Mixed_Type.csv	deCODE	1.58902e-05	6.68934e-05	FALSE	0.434667
rs1653636	ALLOA	3054_3_HP_Haptoglobin__Mixed_Type.csv	deCODE	1.57892e-05	1.45718e-07	TRUE	0.503301
rs17608747	ALLOA	3054_3_HP_Haptoglobin__Mixed_Type.csv	deCODE	1.57832e-05	1.72349e-06	TRUE	0.620044
rs11962022	ALLOA	3054_3_HP_Haptoglobin__Mixed_Type.csv	deCODE	1.57531e-05	7.15649e-06	TRUE	0.809432
rs73189347	ALLOA	3054_3_HP_Haptoglobin__Mixed_Type.csv	deCODE	1.57063e-05	4.28203e-05	FALSE	0.630581
rs7930829	ALLOA	3054_3_HP_Haptoglobin__Mixed_Type.csv	deCODE	1.56754e-05	3.02224e-06	TRUE	0.678965
rs2645717	ALLOA	3054_3_HP_Haptoglobin__Mixed_Type.csv	deCODE	1.55712e-05	1.83596e-05	FALSE	0.949654
rs7599590	ALLOA	3054_3_HP_Haptoglobin__Mixed_Type.csv	deCODE	1.54484e-05	1.87897e-05	FALSE	0.939937
rs11794767	ALLOA	3054_3_HP_Haptoglobin__Mixed_Type.csv	deCODE	1.54369e-05	3.73862e-05	FALSE	0.683774
rs1749850	ALLOA	3054_3_HP_Haptoglobin__Mixed_Type.csv	deCODE	1.53546e-05	0.000194144	FALSE	0.0619249
rs7155375	ALLOA	3054_3_HP_Haptoglobin__Mixed_Type.csv	deCODE	1.53437e-05	3.57121e-05	FALSE	0.701118
rs10982503	ALLOA	3054_3_HP_Haptoglobin__Mixed_Type.csv	deCODE	1.53128e-05	3.61867e-06	TRUE	0.707831
rs12517438	ALLOA	3054_3_HP_Haptoglobin__Mixed_Type.csv	deCODE	1.52947e-05	7.27281e-06	TRUE	0.820974
rs1217099	ALLOA	3054_3_HP_Haptoglobin__Mixed_Type.csv	deCODE	1.5265e-05	3.43578e-05	FALSE	0.715735
rs62134741	ALLOA	3054_3_HP_Haptoglobin__Mixed_Type.csv	deCODE	1.5233e-05	3.20894e-05	FALSE	0.742642
rs34517439	ALLOA	3054_3_HP_Haptoglobin__Mixed_Type.csv	deCODE	1.52207e-05	5.03198e-05	FALSE	0.551907
rs7760597	ALLOA	3054_3_HP_Haptoglobin__Mixed_Type.csv	deCODE	1.51835e-05	1.75193e-06	TRUE	0.631611
rs4776880	ALLOA	7905_30_HP_HPT.csv	deCODE	3.43486e-05	8.99812e-07	TRUE	0.359836
rs6928965	ALLOA	7905_30_HP_HPT.csv	deCODE	3.29561e-05	8.38087e-05	FALSE	0.524546
rs9914577	ALLOA	7905_30_HP_HPT.csv	deCODE	3.29561e-05	2.54813e-05	TRUE	0.897256
rs4545055	ALLOA	7905_30_HP_HPT.csv	deCODE	3.25489e-05	7.33585e-05	FALSE	0.593961
rs7223535	ALLOA	7905_30_HP_HPT.csv	deCODE	3.16984e-05	2.94704e-06	TRUE	0.465787
rs4794665	ALLOA	7905_30_HP_HPT.csv	deCODE	3.15644e-05	2.2705e-05	TRUE	0.873638
rs4846569	ALLOA	7905_30_HP_HPT.csv	deCODE	3.12915e-05	5.36428e-06	TRUE	0.541292
rs11726937	ALLOA	7905_30_HP_HPT.csv	deCODE	3.09336e-05	2.09683e-06	TRUE	0.443269
rs9462027	ALLOA	7905_30_HP_HPT.csv	deCODE	3.08689e-05	9.80686e-05	FALSE	0.417897
rs9472367	ALLOA	7905_30_HP_HPT.csv	deCODE	2.9104e-05	1.50357e-05	TRUE	0.777351
rs146939415	ALLOA	7905_30_HP_HPT.csv	deCODE	2.87417e-05	7.11943e-06	TRUE	0.615742
rs2281997	ALLOA	7905_30_HP_HPT.csv	deCODE	2.77192e-05	1.46311e-05	TRUE	0.788467
rs1961460	ALLOA	7905_30_HP_HPT.csv	deCODE	2.7509e-05	4.84756e-05	FALSE	0.748918
rs1966959	ALLOA	7905_30_HP_HPT.csv	deCODE	2.7425e-05	8.73842e-06	TRUE	0.670841
rs9533090	ALLOA	7905_30_HP_HPT.csv	deCODE	2.71185e-05	2.16726e-06	TRUE	0.486332
rs72799234	ALLOA	7905_30_HP_HPT.csv	deCODE	2.69809e-05	1.67698e-06	TRUE	0.467497
rs11209943	ALLOA	7905_30_HP_HPT.csv	deCODE	2.64859e-05	5.93801e-06	TRUE	0.613609
rs2951916	ALLOA	7905_30_HP_HPT.csv	deCODE	2.63567e-05	8.52197e-06	TRUE	0.679878
rs2032234	ALLOA	7905_30_HP_HPT.csv	deCODE	2.57256e-05	3.05748e-05	FALSE	0.932059
rs11742813	ALLOA	7905_30_HP_HPT.csv	deCODE	2.56706e-05	9.86069e-05	FALSE	0.364704
rs58774073	ALLOA	7905_30_HP_HPT.csv	deCODE	2.55713e-05	5.47571e-05	FALSE	0.662346
rs34092280	ALLOA	7905_30_HP_HPT.csv	deCODE	2.54031e-05	0.000106666	FALSE	0.324414
rs12154055	ALLOA	7905_30_HP_HPT.csv	deCODE	2.53205e-05	2.54525e-06	TRUE	0.52183
rs1964521	ALLOA	7905_30_HP_HPT.csv	deCODE	2.51171e-05	3.96295e-07	TRUE	0.414044
rs3892354	ALLOA	7905_30_HP_HPT.csv	deCODE	2.50602e-05	1.7608e-05	TRUE	0.880014
rs35628463	ALLOA	7905_30_HP_HPT.csv	deCODE	2.47341e-05	0.000148841	FALSE	0.178364
rs1999659	ALLOA	7905_30_HP_HPT.csv	deCODE	2.45529e-05	2.03374e-06	TRUE	0.510784
rs7950105	ALLOA	7905_30_HP_HPT.csv	deCODE	2.44655e-05	6.48046e-05	FALSE	0.562904
rs6707735	ALLOA	7905_30_HP_HPT.csv	deCODE	2.44219e-05	3.30175e-06	TRUE	0.560255
rs1431402	ALLOA	7905_30_HP_HPT.csv	deCODE	2.43357e-05	3.56181e-05	FALSE	0.846886
rs12531540	ALLOA	7905_30_HP_HPT.csv	deCODE	2.40041e-05	3.31645e-08	TRUE	0.379236
rs12533596	ALLOA	7905_30_HP_HPT.csv	deCODE	2.37154e-05	1.2634e-07	TRUE	0.400212
rs6117282	ALLOA	7905_30_HP_HPT.csv	deCODE	2.36994e-05	1.91556e-05	TRUE	0.927003
rs7539021	ALLOA	7905_30_HP_HPT.csv	deCODE	2.36798e-05	1.47149e-06	TRUE	0.496023
rs1152966	ALLOA	7905_30_HP_HPT.csv	deCODE	2.326e-05	3.27477e-06	TRUE	0.574383
rs873786	ALLOA	7905_30_HP_HPT.csv	deCODE	2.30242e-05	2.74645e-06	TRUE	0.558743
rs66989638	ALLOA	7905_30_HP_HPT.csv	deCODE	2.28254e-05	2.24501e-05	TRUE	0.994136
rs77165542	ALLOA	7905_30_HP_HPT.csv	deCODE	2.27849e-05	0.000224328	FALSE	0.0573824
rs62052494	ALLOA	7905_30_HP_HPT.csv	deCODE	2.25725e-05	0.00962069	FALSE	3.05353e-68
rs147633738	ALLOA	7905_30_HP_HPT.csv	deCODE	2.24388e-05	7.25272e-06	TRUE	0.703264
rs113379345	ALLOA	7905_30_HP_HPT.csv	deCODE	2.23499e-05	2.32659e-05	FALSE	0.985738
rs1426371	ALLOA	7905_30_HP_HPT.csv	deCODE	2.21964e-05	6.22242e-09	TRUE	0.387838
rs6020424	ALLOA	7905_30_HP_HPT.csv	deCODE	2.21694e-05	1.61604e-07	TRUE	0.422109
rs28508523	ALLOA	7905_30_HP_HPT.csv	deCODE	2.21291e-05	0.000156023	FALSE	0.146653
rs11168351	ALLOA	7905_30_HP_HPT.csv	deCODE	2.20945e-05	4.86771e-07	TRUE	0.455656
rs62190411	ALLOA	7905_30_HP_HPT.csv	deCODE	2.19972e-05	4.57816e-05	FALSE	0.699756
rs11749927	ALLOA	7905_30_HP_HPT.csv	deCODE	2.15964e-05	3.29979e-07	TRUE	0.448329
rs227756	ALLOA	7905_30_HP_HPT.csv	deCODE	2.15921e-05	1.77988e-05	TRUE	0.936433
rs1114761	ALLOA	7905_30_HP_HPT.csv	deCODE	2.15409e-05	3.18209e-06	TRUE	0.594702
rs35346340	ALLOA	7905_30_HP_HPT.csv	deCODE	2.15053e-05	5.28887e-05	FALSE	0.623289
rs6470764	ALLOA	7905_30_HP_HPT.csv	deCODE	2.14114e-05	3.76674e-05	FALSE	0.778336
rs645019	ALLOA	7905_30_HP_HPT.csv	deCODE	2.13288e-05	5.44504e-06	TRUE	0.670405
rs165573	ALLOA	7905_30_HP_HPT.csv	deCODE	2.1153e-05	0.000140947	FALSE	0.175206
rs11826177	ALLOA	7905_30_HP_HPT.csv	deCODE	2.06575e-05	2.50137e-05	FALSE	0.93222
rs34811474	ALLOA	7905_30_HP_HPT.csv	deCODE	2.05869e-05	2.19018e-05	FALSE	0.978789
rs7111873	ALLOA	7905_30_HP_HPT.csv	deCODE	2.03667e-05	0.000297626	FALSE	0.0175537
rs10038860	ALLOA	7905_30_HP_HPT.csv	deCODE	2.02497e-05	1.48074e-05	TRUE	0.903282
rs271933	ALLOA	7905_30_HP_HPT.csv	deCODE	2.02257e-05	1.66036e-05	TRUE	0.937242
rs12340657	ALLOA	7905_30_HP_HPT.csv	deCODE	2.00773e-05	3.39046e-05	FALSE	0.802468
rs115676443	ALLOA	7905_30_HP_HPT.csv	deCODE	2.00741e-05	4.38268e-05	FALSE	0.690006
rs1416901	ALLOA	7905_30_HP_HPT.csv	deCODE	2.00071e-05	0.000113181	FALSE	0.250461
rs6327	ALLOA	7905_30_HP_HPT.csv	deCODE	1.99247e-05	1.5007e-05	TRUE	0.912469
rs72660313	ALLOA	7905_30_HP_HPT.csv	deCODE	1.9855e-05	2.53302e-06	TRUE	0.593398
rs144934605	ALLOA	7905_30_HP_HPT.csv	deCODE	1.98479e-05	3.14459e-05	FALSE	0.82992
rs10131337	ALLOA	7905_30_HP_HPT.csv	deCODE	1.98475e-05	6.26384e-06	TRUE	0.715994
rs1907356	ALLOA	7905_30_HP_HPT.csv	deCODE	1.97243e-05	2.38862e-05	FALSE	0.933729
rs76354120	ALLOA	7905_30_HP_HPT.csv	deCODE	1.97167e-05	1.08828e-05	TRUE	0.831633
rs2080190	ALLOA	7905_30_HP_HPT.csv	deCODE	1.96233e-05	3.59151e-06	TRUE	0.636601
rs900800	ALLOA	7905_30_HP_HPT.csv	deCODE	1.96065e-05	4.33719e-05	FALSE	0.687575
rs112153300	ALLOA	7905_30_HP_HPT.csv	deCODE	1.95512e-05	1.5727e-05	TRUE	0.932874
rs62242111	ALLOA	7905_30_HP_HPT.csv	deCODE	1.91834e-05	5.96206e-08	TRUE	0.440856
rs13428598	ALLOA	7905_30_HP_HPT.csv	deCODE	1.89264e-05	4.3243e-05	FALSE	0.678295
rs9894577	ALLOA	7905_30_HP_HPT.csv	deCODE	1.862e-05	1.61849e-05	TRUE	0.956592
rs75495843	ALLOA	7905_30_HP_HPT.csv	deCODE	1.85791e-05	6.53435e-05	FALSE	0.481938
rs7601686	ALLOA	7905_30_HP_HPT.csv	deCODE	1.85753e-05	5.91886e-07	TRUE	0.509371
rs2076545	ALLOA	7905_30_HP_HPT.csv	deCODE	1.85211e-05	0.000133199	FALSE	0.177294
rs1392236	ALLOA	7905_30_HP_HPT.csv	deCODE	1.84635e-05	2.42491e-06	TRUE	0.609608
rs7308283	ALLOA	7905_30_HP_HPT.csv	deCODE	1.83994e-05	8.59945e-06	TRUE	0.800308
rs55937320	ALLOA	7905_30_HP_HPT.csv	deCODE	1.83258e-05	1.59097e-07	TRUE	0.469252
rs2716214	ALLOA	7905_30_HP_HPT.csv	deCODE	1.83049e-05	3.82965e-06	TRUE	0.665271
rs76612873	ALLOA	7905_30_HP_HPT.csv	deCODE	1.81942e-05	3.15866e-05	FALSE	0.800653
rs1077565	ALLOA	7905_30_HP_HPT.csv	deCODE	1.81536e-05	6.25761e-05	FALSE	0.49628
rs12080256	ALLOA	7905_30_HP_HPT.csv	deCODE	1.81095e-05	1.54928e-05	TRUE	0.952548
rs16922958	ALLOA	7905_30_HP_HPT.csv	deCODE	1.7827e-05	2.51502e-05	FALSE	0.882544
rs1132812	ALLOA	7905_30_HP_HPT.csv	deCODE	1.7758e-05	2.84566e-05	FALSE	0.834565
rs73956881	ALLOA	7905_30_HP_HPT.csv	deCODE	1.77533e-05	7.58333e-05	FALSE	0.402255
rs79061817	ALLOA	7905_30_HP_HPT.csv	deCODE	1.76244e-05	2.92175e-05	FALSE	0.821981
rs62390669	ALLOA	7905_30_HP_HPT.csv	deCODE	1.75248e-05	3.20177e-05	FALSE	0.783842
rs11633450	ALLOA	7905_30_HP_HPT.csv	deCODE	1.73786e-05	3.29385e-08	TRUE	0.457393
rs2596703	ALLOA	7905_30_HP_HPT.csv	deCODE	1.73203e-05	1.08544e-05	TRUE	0.87161
rs4252548	ALLOA	7905_30_HP_HPT.csv	deCODE	1.72892e-05	1.03385e-06	TRUE	0.558142
rs13201224	ALLOA	7905_30_HP_HPT.csv	deCODE	1.72596e-05	2.08044e-05	FALSE	0.939597
rs1995583	ALLOA	7905_30_HP_HPT.csv	deCODE	1.71934e-05	7.79148e-05	FALSE	0.383137
rs6735186	ALLOA	7905_30_HP_HPT.csv	deCODE	1.7159e-05	4.22346e-05	FALSE	0.660488
rs78100512	ALLOA	7905_30_HP_HPT.csv	deCODE	1.71501e-05	7.54091e-06	TRUE	0.794858
rs7147106	ALLOA	7905_30_HP_HPT.csv	deCODE	1.71386e-05	9.83893e-06	TRUE	0.851698
rs2254300	ALLOA	7905_30_HP_HPT.csv	deCODE	1.71186e-05	6.0237e-07	TRUE	0.531014
rs3808937	ALLOA	7905_30_HP_HPT.csv	deCODE	1.70205e-05	7.77641e-06	TRUE	0.803207
rs60822466	ALLOA	7905_30_HP_HPT.csv	deCODE	1.70081e-05	0.000149724	FALSE	0.130617
rs13209685	ALLOA	7905_30_HP_HPT.csv	deCODE	1.691e-05	7.7727e-05	FALSE	0.380564
rs17138669	ALLOA	7905_30_HP_HPT.csv	deCODE	1.6808e-05	1.42443e-06	TRUE	0.58813
rs67641990	ALLOA	7905_30_HP_HPT.csv	deCODE	1.66782e-05	4.64301e-05	FALSE	0.610909
rs6668846	ALLOA	7905_30_HP_HPT.csv	deCODE	1.66264e-05	1.49571e-07	TRUE	0.491395
rs72640286	ALLOA	7905_30_HP_HPT.csv	deCODE	1.65959e-05	8.45213e-05	FALSE	0.339802
rs146011609	ALLOA	7905_30_HP_HPT.csv	deCODE	1.65823e-05	1.65249e-06	TRUE	0.603601
rs2853360	ALLOA	7905_30_HP_HPT.csv	deCODE	1.6568e-05	5.36906e-05	FALSE	0.543802
rs12713172	ALLOA	7905_30_HP_HPT.csv	deCODE	1.65622e-05	0.000157635	FALSE	0.113834
rs1978198	ALLOA	7905_30_HP_HPT.csv	deCODE	1.65279e-05	9.86358e-06	TRUE	0.863149
rs7149169	ALLOA	7905_30_HP_HPT.csv	deCODE	1.64553e-05	1.00319e-05	TRUE	0.868535
rs3017681	ALLOA	7905_30_HP_HPT.csv	deCODE	1.64369e-05	4.14304e-08	TRUE	0.473027
rs10842590	ALLOA	7905_30_HP_HPT.csv	deCODE	1.64102e-05	6.48303e-07	TRUE	0.545203
rs6501201	ALLOA	7905_30_HP_HPT.csv	deCODE	1.64095e-05	9.93779e-05	FALSE	0.269929
rs12575544	ALLOA	7905_30_HP_HPT.csv	deCODE	1.63212e-05	5.30437e-07	TRUE	0.5371
rs66788614	ALLOA	7905_30_HP_HPT.csv	deCODE	1.63108e-05	6.07728e-05	FALSE	0.486693
rs10180171	ALLOA	7905_30_HP_HPT.csv	deCODE	1.60872e-05	0.000142181	FALSE	0.140198
rs2671272	ALLOA	7905_30_HP_HPT.csv	deCODE	1.60037e-05	1.67604e-05	FALSE	0.9861
rs16836580	ALLOA	7905_30_HP_HPT.csv	deCODE	1.59482e-05	5.60217e-05	FALSE	0.515242
rs41276626	ALLOA	7905_30_HP_HPT.csv	deCODE	1.59354e-05	1.57524e-05	TRUE	0.996583
rs1642313	ALLOA	7905_30_HP_HPT.csv	deCODE	1.59123e-05	2.65121e-05	FALSE	0.828862
rs7835483	ALLOA	7905_30_HP_HPT.csv	deCODE	1.58902e-05	8.58949e-05	FALSE	0.325027
rs1653636	ALLOA	7905_30_HP_HPT.csv	deCODE	1.57892e-05	2.78359e-07	TRUE	0.520793
rs17608747	ALLOA	7905_30_HP_HPT.csv	deCODE	1.57832e-05	6.32617e-06	TRUE	0.785866
rs11962022	ALLOA	7905_30_HP_HPT.csv	deCODE	1.57531e-05	9.35091e-06	TRUE	0.865154
rs73189347	ALLOA	7905_30_HP_HPT.csv	deCODE	1.57063e-05	4.13873e-05	FALSE	0.645279
rs7930829	ALLOA	7905_30_HP_HPT.csv	deCODE	1.56754e-05	2.03274e-06	TRUE	0.636815
rs2645717	ALLOA	7905_30_HP_HPT.csv	deCODE	1.55712e-05	1.3577e-05	TRUE	0.961152
rs7599590	ALLOA	7905_30_HP_HPT.csv	deCODE	1.54484e-05	2.52974e-05	FALSE	0.83767
rs11794767	ALLOA	7905_30_HP_HPT.csv	deCODE	1.54369e-05	4.91818e-05	FALSE	0.565432
rs1749850	ALLOA	7905_30_HP_HPT.csv	deCODE	1.53546e-05	0.000176454	FALSE	0.0808691
rs7155375	ALLOA	7905_30_HP_HPT.csv	deCODE	1.53437e-05	2.72318e-05	FALSE	0.808324
rs10982503	ALLOA	7905_30_HP_HPT.csv	deCODE	1.53128e-05	7.75185e-06	TRUE	0.833353
rs12517438	ALLOA	7905_30_HP_HPT.csv	deCODE	1.52947e-05	1.3126e-05	TRUE	0.957208
rs1217099	ALLOA	7905_30_HP_HPT.csv	deCODE	1.5265e-05	4.03278e-05	FALSE	0.648928
rs62134741	ALLOA	7905_30_HP_HPT.csv	deCODE	1.5233e-05	5.32659e-05	FALSE	0.526848
rs34517439	ALLOA	7905_30_HP_HPT.csv	deCODE	1.52207e-05	3.49508e-05	FALSE	0.7079
rs7760597	ALLOA	7905_30_HP_HPT.csv	deCODE	1.51835e-05	1.22101e-06	TRUE	0.602926
rs4776880	ALLOA	STAT3	deCODE	3.43486e-05	7.84376e-06	TRUE	0.568448
rs6928965	ALLOA	STAT3	deCODE	3.29561e-05	7.95599e-05	FALSE	0.553558
rs9914577	ALLOA	STAT3	deCODE	3.29561e-05	1.90018e-05	TRUE	0.796821
rs4545055	ALLOA	STAT3	deCODE	3.25489e-05	6.06999e-06	TRUE	0.545759
rs7223535	ALLOA	STAT3	deCODE	3.16984e-05	1.35414e-05	TRUE	0.716294
rs4794665	ALLOA	STAT3	deCODE	3.15644e-05	5.70364e-05	FALSE	0.718521
rs4846569	ALLOA	STAT3	deCODE	3.12915e-05	6.05028e-05	FALSE	0.683972
rs11726937	ALLOA	STAT3	deCODE	3.09336e-05	3.44327e-06	TRUE	0.489809
rs9462027	ALLOA	STAT3	deCODE	3.08689e-05	2.8914e-05	TRUE	0.973424
rs9472367	ALLOA	STAT3	deCODE	2.9104e-05	1.36914e-05	TRUE	0.752167
rs146939415	ALLOA	STAT3	deCODE	2.87417e-05	4.02024e-05	FALSE	0.855182
rs2281997	ALLOA	STAT3	deCODE	2.77192e-05	5.30947e-06	TRUE	0.581223
rs1961460	ALLOA	STAT3	deCODE	2.7509e-05	3.45931e-05	FALSE	0.905571
rs1966959	ALLOA	STAT3	deCODE	2.7425e-05	9.65032e-06	TRUE	0.691441
rs9533090	ALLOA	STAT3	deCODE	2.71185e-05	2.92431e-05	FALSE	0.97025
rs72799234	ALLOA	STAT3	deCODE	2.69809e-05	1.70372e-06	TRUE	0.468746
rs11209943	ALLOA	STAT3	deCODE	2.64859e-05	3.82489e-06	TRUE	0.552196
rs2951916	ALLOA	STAT3	deCODE	2.63567e-05	3.74053e-05	FALSE	0.85483
rs2032234	ALLOA	STAT3	deCODE	2.57256e-05	3.69978e-05	FALSE	0.850626
rs11742813	ALLOA	STAT3	deCODE	2.56706e-05	4.98546e-05	FALSE	0.710194
rs58774073	ALLOA	STAT3	deCODE	2.55713e-05	7.10435e-05	FALSE	0.529779
rs34092280	ALLOA	STAT3	deCODE	2.54031e-05	3.29607e-06	TRUE	0.547967
rs12154055	ALLOA	STAT3	deCODE	2.53205e-05	1.00709e-05	TRUE	0.729089
rs1964521	ALLOA	STAT3	deCODE	2.51171e-05	2.53046e-05	FALSE	0.997225
rs3892354	ALLOA	STAT3	deCODE	2.50602e-05	2.28577e-08	TRUE	0.365582
rs35628463	ALLOA	STAT3	deCODE	2.47341e-05	1.41866e-05	TRUE	0.822218
rs1999659	ALLOA	STAT3	deCODE	2.45529e-05	1.79704e-07	TRUE	0.398543
rs7950105	ALLOA	STAT3	deCODE	2.44655e-05	1.81192e-07	TRUE	0.399546
rs6707735	ALLOA	STAT3	deCODE	2.44219e-05	0.000214336	FALSE	0.0706607
rs1431402	ALLOA	STAT3	deCODE	2.43357e-05	7.74381e-05	FALSE	0.470715
rs12531540	ALLOA	STAT3	deCODE	2.40041e-05	1.12516e-05	TRUE	0.773382
rs12533596	ALLOA	STAT3	deCODE	2.37154e-05	9.66104e-06	TRUE	0.742745
rs6117282	ALLOA	STAT3	deCODE	2.36994e-05	1.74868e-06	TRUE	0.508718
rs7539021	ALLOA	STAT3	deCODE	2.36798e-05	1.77486e-06	TRUE	0.510256
rs1152966	ALLOA	STAT3	deCODE	2.326e-05	0.00013009	FALSE	0.219907
rs873786	ALLOA	STAT3	deCODE	2.30242e-05	7.62028e-07	TRUE	0.465035
rs66989638	ALLOA	STAT3	deCODE	2.28254e-05	3.23439e-05	FALSE	0.865388
rs77165542	ALLOA	STAT3	deCODE	2.27849e-05	1.19182e-05	TRUE	0.805707
rs62052494	ALLOA	STAT3	deCODE	2.25725e-05	2.70812e-07	TRUE	0.430412
rs147633738	ALLOA	STAT3	deCODE	2.24388e-05	3.9578e-06	TRUE	0.608669
rs113379345	ALLOA	STAT3	deCODE	2.23499e-05	4.71264e-06	TRUE	0.633765
rs1426371	ALLOA	STAT3	deCODE	2.21964e-05	8.9116e-07	TRUE	0.482581
rs6020424	ALLOA	STAT3	deCODE	2.21694e-05	3.55847e-05	FALSE	0.814786
rs28508523	ALLOA	STAT3	deCODE	2.21291e-05	6.08151e-05	FALSE	0.564175
rs11168351	ALLOA	STAT3	deCODE	2.20945e-05	0.000148891	FALSE	0.16212
rs62190411	ALLOA	STAT3	deCODE	2.19972e-05	2.95047e-05	FALSE	0.890435
rs11749927	ALLOA	STAT3	deCODE	2.15964e-05	8.33177e-05	FALSE	0.40426
rs227756	ALLOA	STAT3	deCODE	2.15921e-05	2.25729e-06	TRUE	0.557878
rs1114761	ALLOA	STAT3	deCODE	2.15409e-05	7.39466e-05	FALSE	0.461202
rs35346340	ALLOA	STAT3	deCODE	2.15053e-05	1.06707e-05	TRUE	0.798358
rs6470764	ALLOA	STAT3	deCODE	2.14114e-05	4.66261e-05	FALSE	0.681648
rs645019	ALLOA	STAT3	deCODE	2.13288e-05	3.69228e-05	FALSE	0.785964
rs165573	ALLOA	STAT3	deCODE	2.1153e-05	5.98248e-06	TRUE	0.688207
rs11826177	ALLOA	STAT3	deCODE	2.06575e-05	8.12304e-05	FALSE	0.405062
rs34811474	ALLOA	STAT3	deCODE	2.05869e-05	9.40483e-06	TRUE	0.784067
rs7111873	ALLOA	STAT3	deCODE	2.03667e-05	2.3125e-05	FALSE	0.95602
rs10038860	ALLOA	STAT3	deCODE	2.02497e-05	1.91669e-05	TRUE	0.981866
rs271933	ALLOA	STAT3	deCODE	2.02257e-05	6.50393e-06	TRUE	0.716802
rs12340657	ALLOA	STAT3	deCODE	2.00773e-05	4.06294e-05	FALSE	0.724185
rs115676443	ALLOA	STAT3	deCODE	2.00741e-05	4.07851e-05	FALSE	0.722443
rs1416901	ALLOA	STAT3	deCODE	2.00071e-05	5.26378e-06	TRUE	0.684751
rs6327	ALLOA	STAT3	deCODE	1.99247e-05	3.28101e-06	TRUE	0.621143
rs72660313	ALLOA	STAT3	deCODE	1.9855e-05	2.81674e-06	TRUE	0.604697
rs144934605	ALLOA	STAT3	deCODE	1.98479e-05	9.52386e-05	FALSE	0.322978
rs10131337	ALLOA	STAT3	deCODE	1.98475e-05	3.93527e-06	TRUE	0.645185
rs1907356	ALLOA	STAT3	deCODE	1.97243e-05	3.54541e-07	TRUE	0.473587
rs76354120	ALLOA	STAT3	deCODE	1.97167e-05	5.47251e-06	TRUE	0.695596
rs2080190	ALLOA	STAT3	deCODE	1.96233e-05	2.30085e-08	TRUE	0.425282
rs900800	ALLOA	STAT3	deCODE	1.96065e-05	6.7034e-05	FALSE	0.483587
rs112153300	ALLOA	STAT3	deCODE	1.95512e-05	1.38817e-05	TRUE	0.89773
rs62242111	ALLOA	STAT3	deCODE	1.91834e-05	1.32577e-05	TRUE	0.89051
rs13428598	ALLOA	STAT3	deCODE	1.89264e-05	2.5609e-05	FALSE	0.894728
rs9894577	ALLOA	STAT3	deCODE	1.862e-05	2.24461e-06	TRUE	0.599641
rs75495843	ALLOA	STAT3	deCODE	1.85791e-05	3.0796e-05	FALSE	0.817411
rs7601686	ALLOA	STAT3	deCODE	1.85753e-05	3.99237e-05	FALSE	0.708205
rs2076545	ALLOA	STAT3	deCODE	1.85211e-05	0.000128234	FALSE	0.190725
rs1392236	ALLOA	STAT3	deCODE	1.84635e-05	1.94139e-05	FALSE	0.983762
rs7308283	ALLOA	STAT3	deCODE	1.83994e-05	2.64011e-05	FALSE	0.874308
rs55937320	ALLOA	STAT3	deCODE	1.83258e-05	5.14448e-06	TRUE	0.707543
rs2716214	ALLOA	STAT3	deCODE	1.83049e-05	7.48102e-06	TRUE	0.773676
rs76612873	ALLOA	STAT3	deCODE	1.81942e-05	7.20484e-07	TRUE	0.524322
rs1077565	ALLOA	STAT3	deCODE	1.81536e-05	5.62476e-05	FALSE	0.546043
rs12080256	ALLOA	STAT3	deCODE	1.81095e-05	1.51248e-05	TRUE	0.945583
rs16922958	ALLOA	STAT3	deCODE	1.7827e-05	9.13985e-07	TRUE	0.542809
rs1132812	ALLOA	STAT3	deCODE	1.7758e-05	1.39947e-05	TRUE	0.929746
rs73956881	ALLOA	STAT3	deCODE	1.77533e-05	1.99245e-05	FALSE	0.962815
rs79061817	ALLOA	STAT3	deCODE	1.76244e-05	9.01715e-06	TRUE	0.823737
rs62390669	ALLOA	STAT3	deCODE	1.75248e-05	1.3815e-05	TRUE	0.930312
rs11633450	ALLOA	STAT3	deCODE	1.73786e-05	1.57705e-05	TRUE	0.970633
rs2596703	ALLOA	STAT3	deCODE	1.73203e-05	7.72678e-06	TRUE	0.796768
rs4252548	ALLOA	STAT3	deCODE	1.72892e-05	6.98001e-07	TRUE	0.535717
rs13201224	ALLOA	STAT3	deCODE	1.72596e-05	3.3163e-06	TRUE	0.663811
rs1995583	ALLOA	STAT3	deCODE	1.71934e-05	6.82186e-05	FALSE	0.443523
rs6735186	ALLOA	STAT3	deCODE	1.7159e-05	0.000110784	FALSE	0.234198
rs78100512	ALLOA	STAT3	deCODE	1.71501e-05	3.18557e-05	FALSE	0.77946
rs7147106	ALLOA	STAT3	deCODE	1.71386e-05	9.66125e-05	FALSE	0.289082
rs2254300	ALLOA	STAT3	deCODE	1.71186e-05	4.38341e-05	FALSE	0.643546
rs3808937	ALLOA	STAT3	deCODE	1.70205e-05	0.000147612	FALSE	0.1348
rs60822466	ALLOA	STAT3	deCODE	1.70081e-05	6.67615e-06	TRUE	0.774144
rs13209685	ALLOA	STAT3	deCODE	1.691e-05	2.12773e-05	FALSE	0.925675
rs17138669	ALLOA	STAT3	deCODE	1.6808e-05	3.8741e-08	TRUE	0.467138
rs67641990	ALLOA	STAT3	deCODE	1.66782e-05	2.85752e-05	FALSE	0.814142
rs6668846	ALLOA	STAT3	deCODE	1.66264e-05	1.89737e-06	TRUE	0.614748
rs72640286	ALLOA	STAT3	deCODE	1.65959e-05	2.11539e-05	FALSE	0.92196
rs146011609	ALLOA	STAT3	deCODE	1.65823e-05	9.52754e-06	TRUE	0.854335
rs2853360	ALLOA	STAT3	deCODE	1.6568e-05	2.42113e-05	FALSE	0.874122
rs12713172	ALLOA	STAT3	deCODE	1.65622e-05	1.68364e-05	FALSE	0.995012
rs1978198	ALLOA	STAT3	deCODE	1.65279e-05	5.88108e-07	TRUE	0.538769
rs7149169	ALLOA	STAT3	deCODE	1.64553e-05	2.40394e-05	FALSE	0.874816
rs3017681	ALLOA	STAT3	deCODE	1.64369e-05	3.51733e-06	TRUE	0.684785
rs10842590	ALLOA	STAT3	deCODE	1.64102e-05	1.90347e-05	FALSE	0.953646
rs6501201	ALLOA	STAT3	deCODE	1.64095e-05	8.67601e-06	TRUE	0.836777
rs12575544	ALLOA	STAT3	deCODE	1.63212e-05	1.15915e-05	TRUE	0.90576
rs66788614	ALLOA	STAT3	deCODE	1.63108e-05	8.82284e-09	TRUE	0.465277
rs10180171	ALLOA	STAT3	deCODE	1.60872e-05	6.08997e-06	TRUE	0.773668
rs2671272	ALLOA	STAT3	deCODE	1.60037e-05	8.15754e-06	TRUE	0.831161
rs16836580	ALLOA	STAT3	deCODE	1.59482e-05	7.1445e-05	FALSE	0.406012
rs41276626	ALLOA	STAT3	deCODE	1.59354e-05	1.28018e-05	TRUE	0.938515
rs1642313	ALLOA	STAT3	deCODE	1.59123e-05	9.39746e-07	TRUE	0.573702
rs7835483	ALLOA	STAT3	deCODE	1.58902e-05	0.000220785	FALSE	0.0427909
rs1653636	ALLOA	STAT3	deCODE	1.57892e-05	2.24972e-07	TRUE	0.514437
rs17608747	ALLOA	STAT3	deCODE	1.57832e-05	6.35304e-06	TRUE	0.786666
rs11962022	ALLOA	STAT3	deCODE	1.57531e-05	1.80907e-06	TRUE	0.624842
rs73189347	ALLOA	STAT3	deCODE	1.57063e-05	2.07504e-05	FALSE	0.912149
rs7930829	ALLOA	STAT3	deCODE	1.56754e-05	0.000119064	FALSE	0.195129
rs2645717	ALLOA	STAT3	deCODE	1.55712e-05	2.15195e-05	FALSE	0.897263
rs7599590	ALLOA	STAT3	deCODE	1.54484e-05	2.92873e-05	FALSE	0.78251
rs11794767	ALLOA	STAT3	deCODE	1.54369e-05	3.64317e-07	TRUE	0.535479
rs1749850	ALLOA	STAT3	deCODE	1.53546e-05	2.14351e-07	TRUE	0.519603
rs7155375	ALLOA	STAT3	deCODE	1.53437e-05	0.000115468	FALSE	0.20309
rs10982503	ALLOA	STAT3	deCODE	1.53128e-05	3.17637e-05	FALSE	0.748189
rs12517438	ALLOA	STAT3	deCODE	1.52947e-05	3.44908e-05	FALSE	0.714615
rs1217099	ALLOA	STAT3	deCODE	1.5265e-05	2.83784e-05	FALSE	0.791359
rs62134741	ALLOA	STAT3	deCODE	1.5233e-05	7.55703e-06	TRUE	0.829746
rs34517439	ALLOA	STAT3	deCODE	1.52207e-05	7.56217e-08	TRUE	0.499246
rs7760597	ALLOA	STAT3	deCODE	1.51835e-05	7.38771e-06	TRUE	0.826196
rs4776880	ALLOA	ANTXR1	deCODE	3.43486e-05	2.13216e-05	TRUE	0.816759
rs6928965	ALLOA	ANTXR1	deCODE	3.29561e-05	4.98285e-05	FALSE	0.805944
rs9914577	ALLOA	ANTXR1	deCODE	3.29561e-05	8.29008e-05	FALSE	0.530701
rs4545055	ALLOA	ANTXR1	deCODE	3.25489e-05	8.60286e-06	TRUE	0.605396
rs7223535	ALLOA	ANTXR1	deCODE	3.16984e-05	1.82509e-06	TRUE	0.425231
rs4794665	ALLOA	ANTXR1	deCODE	3.15644e-05	5.9758e-05	FALSE	0.693857
rs4846569	ALLOA	ANTXR1	deCODE	3.12915e-05	1.12087e-05	TRUE	0.675587
rs11726937	ALLOA	ANTXR1	deCODE	3.09336e-05	1.42526e-05	TRUE	0.739206
rs9462027	ALLOA	ANTXR1	deCODE	3.08689e-05	8.27151e-06	TRUE	0.617558
rs9472367	ALLOA	ANTXR1	deCODE	2.9104e-05	0.000118767	FALSE	0.305109
rs146939415	ALLOA	ANTXR1	deCODE	2.87417e-05	1.70291e-05	TRUE	0.818057
rs2281997	ALLOA	ANTXR1	deCODE	2.77192e-05	0.000108287	FALSE	0.338113
rs1961460	ALLOA	ANTXR1	deCODE	2.7509e-05	2.27604e-06	TRUE	0.486352
rs1966959	ALLOA	ANTXR1	deCODE	2.7425e-05	1.71487e-05	TRUE	0.838236
rs9533090	ALLOA	ANTXR1	deCODE	2.71185e-05	6.85875e-06	TRUE	0.629552
rs72799234	ALLOA	ANTXR1	deCODE	2.69809e-05	3.63765e-05	FALSE	0.876087
rs11209943	ALLOA	ANTXR1	deCODE	2.64859e-05	1.71657e-05	TRUE	0.851717
rs2951916	ALLOA	ANTXR1	deCODE	2.63567e-05	2.47172e-05	TRUE	0.975888
rs2032234	ALLOA	ANTXR1	deCODE	2.57256e-05	3.5544e-06	TRUE	0.552609
rs11742813	ALLOA	ANTXR1	deCODE	2.56706e-05	1.96177e-05	TRUE	0.905451
rs58774073	ALLOA	ANTXR1	deCODE	2.55713e-05	2.26856e-07	TRUE	0.393367
rs34092280	ALLOA	ANTXR1	deCODE	2.54031e-05	7.44275e-05	FALSE	0.503912
rs12154055	ALLOA	ANTXR1	deCODE	2.53205e-05	6.44262e-05	FALSE	0.576788
rs1964521	ALLOA	ANTXR1	deCODE	2.51171e-05	9.74681e-07	TRUE	0.453259
rs3892354	ALLOA	ANTXR1	deCODE	2.50602e-05	4.56659e-05	FALSE	0.744079
rs35628463	ALLOA	ANTXR1	deCODE	2.47341e-05	9.46116e-07	TRUE	0.456359
rs1999659	ALLOA	ANTXR1	deCODE	2.45529e-05	0.000145588	FALSE	0.185185
rs7950105	ALLOA	ANTXR1	deCODE	2.44655e-05	7.46464e-06	TRUE	0.679891
rs6707735	ALLOA	ANTXR1	deCODE	2.44219e-05	1.10521e-05	TRUE	0.763083
rs1431402	ALLOA	ANTXR1	deCODE	2.43357e-05	2.36914e-06	TRUE	0.526676
rs12531540	ALLOA	ANTXR1	deCODE	2.40041e-05	6.35213e-05	FALSE	0.567125
rs12533596	ALLOA	ANTXR1	deCODE	2.37154e-05	2.60267e-06	TRUE	0.544017
rs6117282	ALLOA	ANTXR1	deCODE	2.36994e-05	3.97765e-07	TRUE	0.429677
rs7539021	ALLOA	ANTXR1	deCODE	2.36798e-05	1.33086e-06	TRUE	0.489115
rs1152966	ALLOA	ANTXR1	deCODE	2.326e-05	1.56277e-05	TRUE	0.871254
rs873786	ALLOA	ANTXR1	deCODE	2.30242e-05	1.62057e-05	TRUE	0.885646
rs66989638	ALLOA	ANTXR1	deCODE	2.28254e-05	2.12178e-05	TRUE	0.97453
rs77165542	ALLOA	ANTXR1	deCODE	2.27849e-05	2.88612e-05	FALSE	0.911211
rs62052494	ALLOA	ANTXR1	deCODE	2.25725e-05	8.4135e-06	TRUE	0.730185
rs147633738	ALLOA	ANTXR1	deCODE	2.24388e-05	1.7241e-06	TRUE	0.523468
rs113379345	ALLOA	ANTXR1	deCODE	2.23499e-05	7.19266e-07	TRUE	0.469726
rs1426371	ALLOA	ANTXR1	deCODE	2.21964e-05	5.54298e-06	TRUE	0.660447
rs6020424	ALLOA	ANTXR1	deCODE	2.21694e-05	6.06337e-05	FALSE	0.566133
rs28508523	ALLOA	ANTXR1	deCODE	2.21291e-05	0.000129288	FALSE	0.214093
rs11168351	ALLOA	ANTXR1	deCODE	2.20945e-05	1.38883e-06	TRUE	0.51163
rs62190411	ALLOA	ANTXR1	deCODE	2.19972e-05	2.84216e-06	TRUE	0.576877
rs11749927	ALLOA	ANTXR1	deCODE	2.15964e-05	1.7525e-05	TRUE	0.931633
rs227756	ALLOA	ANTXR1	deCODE	2.15921e-05	9.88709e-06	TRUE	0.779483
rs1114761	ALLOA	ANTXR1	deCODE	2.15409e-05	5.04724e-08	TRUE	0.410958
rs35346340	ALLOA	ANTXR1	deCODE	2.15053e-05	3.57044e-06	TRUE	0.608573
rs6470764	ALLOA	ANTXR1	deCODE	2.14114e-05	2.95337e-06	TRUE	0.587763
rs645019	ALLOA	ANTXR1	deCODE	2.13288e-05	1.75471e-05	TRUE	0.936263
rs165573	ALLOA	ANTXR1	deCODE	2.1153e-05	3.85855e-06	TRUE	0.623401
rs11826177	ALLOA	ANTXR1	deCODE	2.06575e-05	5.10778e-05	FALSE	0.627766
rs34811474	ALLOA	ANTXR1	deCODE	2.05869e-05	9.55083e-05	FALSE	0.329248
rs7111873	ALLOA	ANTXR1	deCODE	2.03667e-05	0.000213538	FALSE	0.0597603
rs10038860	ALLOA	ANTXR1	deCODE	2.02497e-05	6.94654e-08	TRUE	0.429818
rs271933	ALLOA	ANTXR1	deCODE	2.02257e-05	1.91576e-05	TRUE	0.982109
rs12340657	ALLOA	ANTXR1	deCODE	2.00773e-05	5.38461e-07	TRUE	0.484976
rs115676443	ALLOA	ANTXR1	deCODE	2.00741e-05	6.26063e-06	TRUE	0.712367
rs1416901	ALLOA	ANTXR1	deCODE	2.00071e-05	0.000284558	FALSE	0.0208748
rs6327	ALLOA	ANTXR1	deCODE	1.99247e-05	5.32125e-05	FALSE	0.597827
rs72660313	ALLOA	ANTXR1	deCODE	1.9855e-05	6.8274e-07	TRUE	0.498755
rs144934605	ALLOA	ANTXR1	deCODE	1.98479e-05	5.17517e-06	TRUE	0.684558
rs10131337	ALLOA	ANTXR1	deCODE	1.98475e-05	1.38975e-05	TRUE	0.892233
rs1907356	ALLOA	ANTXR1	deCODE	1.97243e-05	2.65079e-06	TRUE	0.600128
rs76354120	ALLOA	ANTXR1	deCODE	1.97167e-05	9.09831e-09	TRUE	0.418423
rs2080190	ALLOA	ANTXR1	deCODE	1.96233e-05	2.18255e-05	FALSE	0.964034
rs900800	ALLOA	ANTXR1	deCODE	1.96065e-05	1.47519e-05	TRUE	0.912887
rs112153300	ALLOA	ANTXR1	deCODE	1.95512e-05	9.71392e-07	TRUE	0.525649
rs62242111	ALLOA	ANTXR1	deCODE	1.91834e-05	1.77478e-06	TRUE	0.570114
rs13428598	ALLOA	ANTXR1	deCODE	1.89264e-05	4.55102e-05	FALSE	0.655281
rs9894577	ALLOA	ANTXR1	deCODE	1.862e-05	0	TRUE	0.42134
rs75495843	ALLOA	ANTXR1	deCODE	1.85791e-05	8.63922e-06	TRUE	0.798356
rs7601686	ALLOA	ANTXR1	deCODE	1.85753e-05	0	TRUE	0.421942
rs2076545	ALLOA	ANTXR1	deCODE	1.85211e-05	7.03263e-05	FALSE	0.446746
rs1392236	ALLOA	ANTXR1	deCODE	1.84635e-05	3.20802e-06	TRUE	0.640526
rs7308283	ALLOA	ANTXR1	deCODE	1.83994e-05	0.000226566	FALSE	0.0448476
rs55937320	ALLOA	ANTXR1	deCODE	1.83258e-05	7.53514e-05	FALSE	0.412163
rs2716214	ALLOA	ANTXR1	deCODE	1.83049e-05	9.13522e-06	TRUE	0.814959
rs76612873	ALLOA	ANTXR1	deCODE	1.81942e-05	1.94271e-05	FALSE	0.978866
rs1077565	ALLOA	ANTXR1	deCODE	1.81536e-05	1.49008e-05	TRUE	0.940492
rs12080256	ALLOA	ANTXR1	deCODE	1.81095e-05	2.70205e-06	TRUE	0.626657
rs16922958	ALLOA	ANTXR1	deCODE	1.7827e-05	3.70637e-05	FALSE	0.728101
rs1132812	ALLOA	ANTXR1	deCODE	1.7758e-05	1.67189e-05	TRUE	0.981392
rs73956881	ALLOA	ANTXR1	deCODE	1.77533e-05	0.000110025	FALSE	0.242268
rs79061817	ALLOA	ANTXR1	deCODE	1.76244e-05	1.50334e-07	TRUE	0.477664
rs62390669	ALLOA	ANTXR1	deCODE	1.75248e-05	4.60898e-08	TRUE	0.459353
rs11633450	ALLOA	ANTXR1	deCODE	1.73786e-05	1.35442e-06	TRUE	0.575498
rs2596703	ALLOA	ANTXR1	deCODE	1.73203e-05	4.81705e-06	TRUE	0.713972
rs4252548	ALLOA	ANTXR1	deCODE	1.72892e-05	2.65301e-05	FALSE	0.853202
rs13201224	ALLOA	ANTXR1	deCODE	1.72596e-05	3.07398e-05	FALSE	0.795708
rs1995583	ALLOA	ANTXR1	deCODE	1.71934e-05	1.16826e-05	TRUE	0.892043
rs6735186	ALLOA	ANTXR1	deCODE	1.7159e-05	2.55638e-06	TRUE	0.635495
rs78100512	ALLOA	ANTXR1	deCODE	1.71501e-05	0	TRUE	0.440332
rs7147106	ALLOA	ANTXR1	deCODE	1.71386e-05	4.63359e-05	FALSE	0.619198
rs2254300	ALLOA	ANTXR1	deCODE	1.71186e-05	3.14859e-05	FALSE	0.783602
rs3808937	ALLOA	ANTXR1	deCODE	1.70205e-05	0.000161668	FALSE	0.10942
rs60822466	ALLOA	ANTXR1	deCODE	1.70081e-05	3.57586e-05	FALSE	0.729535
rs13209685	ALLOA	ANTXR1	deCODE	1.691e-05	4.18448e-06	TRUE	0.700136
rs17138669	ALLOA	ANTXR1	deCODE	1.6808e-05	5.09418e-05	FALSE	0.571434
rs67641990	ALLOA	ANTXR1	deCODE	1.66782e-05	5.39158e-05	FALSE	0.543704
rs6668846	ALLOA	ANTXR1	deCODE	1.66264e-05	0.000133245	FALSE	0.164015
rs72640286	ALLOA	ANTXR1	deCODE	1.65959e-05	3.36083e-06	TRUE	0.676197
rs146011609	ALLOA	ANTXR1	deCODE	1.65823e-05	5.97519e-06	TRUE	0.761708
rs2853360	ALLOA	ANTXR1	deCODE	1.6568e-05	2.09263e-08	TRUE	0.46443
rs12713172	ALLOA	ANTXR1	deCODE	1.65622e-05	8.25237e-06	TRUE	0.823543
rs1978198	ALLOA	ANTXR1	deCODE	1.65279e-05	4.8798e-05	FALSE	0.58633
rs7149169	ALLOA	ANTXR1	deCODE	1.64553e-05	4.35701e-05	FALSE	0.635832
rs3017681	ALLOA	ANTXR1	deCODE	1.64369e-05	2.0155e-05	FALSE	0.935375
rs10842590	ALLOA	ANTXR1	deCODE	1.64102e-05	9.73607e-07	TRUE	0.567978
rs6501201	ALLOA	ANTXR1	deCODE	1.64095e-05	4.07242e-05	FALSE	0.663997
rs12575544	ALLOA	ANTXR1	deCODE	1.63212e-05	1.65896e-05	FALSE	0.995081
rs66788614	ALLOA	ANTXR1	deCODE	1.63108e-05	0.000142224	FALSE	0.144282
rs10180171	ALLOA	ANTXR1	deCODE	1.60872e-05	3.70476e-05	FALSE	0.69886
rs2671272	ALLOA	ANTXR1	deCODE	1.60037e-05	3.36745e-05	FALSE	0.736979
rs16836580	ALLOA	ANTXR1	deCODE	1.59482e-05	3.45642e-05	FALSE	0.725305
rs41276626	ALLOA	ANTXR1	deCODE	1.59354e-05	9.09039e-05	FALSE	0.301685
rs1642313	ALLOA	ANTXR1	deCODE	1.59123e-05	1.60717e-06	TRUE	0.612139
rs7835483	ALLOA	ANTXR1	deCODE	1.58902e-05	4.52288e-05	FALSE	0.609853
rs1653636	ALLOA	ANTXR1	deCODE	1.57892e-05	3.09039e-06	TRUE	0.679759
rs17608747	ALLOA	ANTXR1	deCODE	1.57832e-05	9.58772e-06	TRUE	0.870264
rs11962022	ALLOA	ANTXR1	deCODE	1.57531e-05	2.13084e-06	TRUE	0.640056
rs73189347	ALLOA	ANTXR1	deCODE	1.57063e-05	2.73136e-05	FALSE	0.813938
rs7930829	ALLOA	ANTXR1	deCODE	1.56754e-05	2.95552e-06	TRUE	0.676384
rs2645717	ALLOA	ANTXR1	deCODE	1.55712e-05	8.35767e-05	FALSE	0.332886
rs7599590	ALLOA	ANTXR1	deCODE	1.54484e-05	1.10608e-05	TRUE	0.910286
rs11794767	ALLOA	ANTXR1	deCODE	1.54369e-05	5.97982e-05	FALSE	0.47841
rs1749850	ALLOA	ANTXR1	deCODE	1.53546e-05	6.33545e-06	TRUE	0.793959
rs7155375	ALLOA	ANTXR1	deCODE	1.53437e-05	3.48278e-06	TRUE	0.702273
rs10982503	ALLOA	ANTXR1	deCODE	1.53128e-05	4.12982e-05	FALSE	0.639553
rs12517438	ALLOA	ANTXR1	deCODE	1.52947e-05	4.71861e-07	TRUE	0.547952
rs1217099	ALLOA	ANTXR1	deCODE	1.5265e-05	8.21836e-05	FALSE	0.336558
rs62134741	ALLOA	ANTXR1	deCODE	1.5233e-05	1.11012e-05	TRUE	0.91525
rs34517439	ALLOA	ANTXR1	deCODE	1.52207e-05	1.05845e-05	TRUE	0.903899
rs7760597	ALLOA	ANTXR1	deCODE	1.51835e-05	3.80411e-06	TRUE	0.716904
rs4776880	ALLOA	TYMP	deCODE	3.43486e-05	9.92712e-06	TRUE	0.613477
rs6928965	ALLOA	TYMP	deCODE	3.29561e-05	5.68337e-07	TRUE	0.352694
rs9914577	ALLOA	TYMP	deCODE	3.29561e-05	0.00018451	FALSE	0.143841
rs4545055	ALLOA	TYMP	deCODE	3.25489e-05	3.40963e-07	TRUE	0.339823
rs7223535	ALLOA	TYMP	deCODE	3.16984e-05	1.62628e-05	TRUE	0.76595
rs4794665	ALLOA	TYMP	deCODE	3.15644e-05	2.86899e-05	TRUE	0.961067
rs4846569	ALLOA	TYMP	deCODE	3.12915e-05	1.28823e-05	TRUE	0.708735
rs11726937	ALLOA	TYMP	deCODE	3.09336e-05	2.29122e-06	TRUE	0.450635
rs9462027	ALLOA	TYMP	deCODE	3.08689e-05	1.04396e-07	TRUE	0.329563
rs9472367	ALLOA	TYMP	deCODE	2.9104e-05	0.000102975	FALSE	0.37576
rs146939415	ALLOA	TYMP	deCODE	2.87417e-05	1.67253e-05	TRUE	0.812699
rs2281997	ALLOA	TYMP	deCODE	2.77192e-05	1.97406e-05	TRUE	0.878298
rs1961460	ALLOA	TYMP	deCODE	2.7509e-05	8.25562e-06	TRUE	0.658564
rs1966959	ALLOA	TYMP	deCODE	2.7425e-05	2.18293e-05	TRUE	0.916208
rs9533090	ALLOA	TYMP	deCODE	2.71185e-05	5.03621e-05	FALSE	0.724816
rs72799234	ALLOA	TYMP	deCODE	2.69809e-05	1.38563e-08	TRUE	0.344253
rs11209943	ALLOA	TYMP	deCODE	2.64859e-05	3.81521e-06	TRUE	0.551871
rs2951916	ALLOA	TYMP	deCODE	2.63567e-05	7.16473e-06	TRUE	0.647123
rs2032234	ALLOA	TYMP	deCODE	2.57256e-05	3.32837e-05	FALSE	0.896625
rs11742813	ALLOA	TYMP	deCODE	2.56706e-05	4.02255e-05	FALSE	0.812089
rs58774073	ALLOA	TYMP	deCODE	2.55713e-05	0.000117598	FALSE	0.280797
rs34092280	ALLOA	TYMP	deCODE	2.54031e-05	2.75919e-05	FALSE	0.968393
rs12154055	ALLOA	TYMP	deCODE	2.53205e-05	7.609e-06	TRUE	0.671786
rs1964521	ALLOA	TYMP	deCODE	2.51171e-05	1.3934e-05	TRUE	0.811615
rs3892354	ALLOA	TYMP	deCODE	2.50602e-05	8.03204e-06	TRUE	0.685627
rs35628463	ALLOA	TYMP	deCODE	2.47341e-05	1.50667e-05	TRUE	0.838918
rs1999659	ALLOA	TYMP	deCODE	2.45529e-05	1.37555e-05	TRUE	0.816378
rs7950105	ALLOA	TYMP	deCODE	2.44655e-05	7.68624e-08	TRUE	0.38423
rs6707735	ALLOA	TYMP	deCODE	2.44219e-05	0.00024286	FALSE	0.0472935
rs1431402	ALLOA	TYMP	deCODE	2.43357e-05	0.000182706	FALSE	0.109295
rs12531540	ALLOA	TYMP	deCODE	2.40041e-05	1.83579e-06	TRUE	0.508861
rs12533596	ALLOA	TYMP	deCODE	2.37154e-05	9.96141e-06	TRUE	0.749499
rs6117282	ALLOA	TYMP	deCODE	2.36994e-05	2.88147e-06	TRUE	0.554554
rs7539021	ALLOA	TYMP	deCODE	2.36798e-05	1.86659e-05	TRUE	0.918998
rs1152966	ALLOA	TYMP	deCODE	2.326e-05	6.01304e-05	FALSE	0.584842
rs873786	ALLOA	TYMP	deCODE	2.30242e-05	1.76548e-05	TRUE	0.911584
rs66989638	ALLOA	TYMP	deCODE	2.28254e-05	5.85278e-05	FALSE	0.592355
rs77165542	ALLOA	TYMP	deCODE	2.27849e-05	2.1421e-05	TRUE	0.978451
rs62052494	ALLOA	TYMP	deCODE	2.25725e-05	1.00305e-05	TRUE	0.767822
rs147633738	ALLOA	TYMP	deCODE	2.24388e-05	3.80272e-06	TRUE	0.603529
rs113379345	ALLOA	TYMP	deCODE	2.23499e-05	2.32242e-05	FALSE	0.986383
rs1426371	ALLOA	TYMP	deCODE	2.21964e-05	1.7211e-07	TRUE	0.423239
rs6020424	ALLOA	TYMP	deCODE	2.21694e-05	2.27816e-05	FALSE	0.990398
rs28508523	ALLOA	TYMP	deCODE	2.21291e-05	5.48493e-06	TRUE	0.659773
rs11168351	ALLOA	TYMP	deCODE	2.20945e-05	6.68462e-05	FALSE	0.517191
rs62190411	ALLOA	TYMP	deCODE	2.19972e-05	9.73179e-05	FALSE	0.336467
rs11749927	ALLOA	TYMP	deCODE	2.15964e-05	2.22512e-05	FALSE	0.989614
rs227756	ALLOA	TYMP	deCODE	2.15921e-05	3.70042e-05	FALSE	0.788923
rs1114761	ALLOA	TYMP	deCODE	2.15409e-05	5.13069e-05	FALSE	0.638728
rs35346340	ALLOA	TYMP	deCODE	2.15053e-05	1.97955e-06	TRUE	0.547123
rs6470764	ALLOA	TYMP	deCODE	2.14114e-05	0.000141986	FALSE	0.174314
rs645019	ALLOA	TYMP	deCODE	2.13288e-05	5.96789e-06	TRUE	0.685366
rs165573	ALLOA	TYMP	deCODE	2.1153e-05	1.85474e-05	TRUE	0.956517
rs11826177	ALLOA	TYMP	deCODE	2.06575e-05	4.58069e-05	FALSE	0.678656
rs34811474	ALLOA	TYMP	deCODE	2.05869e-05	2.73903e-05	FALSE	0.896762
rs7111873	ALLOA	TYMP	deCODE	2.03667e-05	1.9541e-05	TRUE	0.986255
rs10038860	ALLOA	TYMP	deCODE	2.02497e-05	2.81929e-05	FALSE	0.880045
rs271933	ALLOA	TYMP	deCODE	2.02257e-05	4.37742e-05	FALSE	0.693004
rs12340657	ALLOA	TYMP	deCODE	2.00773e-05	1.67629e-05	TRUE	0.942571
rs115676443	ALLOA	TYMP	deCODE	2.00741e-05	1.253e-05	TRUE	0.860836
rs1416901	ALLOA	TYMP	deCODE	2.00071e-05	5.35044e-06	TRUE	0.687316
rs6327	ALLOA	TYMP	deCODE	1.99247e-05	1.12394e-05	TRUE	0.835959
rs72660313	ALLOA	TYMP	deCODE	1.9855e-05	4.32875e-05	FALSE	0.692277
rs144934605	ALLOA	TYMP	deCODE	1.98479e-05	7.18962e-06	TRUE	0.741
rs10131337	ALLOA	TYMP	deCODE	1.98475e-05	9.36892e-07	TRUE	0.515849
rs1907356	ALLOA	TYMP	deCODE	1.97243e-05	1.65684e-05	TRUE	0.944913
rs76354120	ALLOA	TYMP	deCODE	1.97167e-05	5.98074e-06	TRUE	0.71026
rs2080190	ALLOA	TYMP	deCODE	1.96233e-05	6.07113e-05	FALSE	0.530929
rs900800	ALLOA	TYMP	deCODE	1.96065e-05	5.22138e-05	FALSE	0.602093
rs112153300	ALLOA	TYMP	deCODE	1.95512e-05	1.71726e-05	TRUE	0.959091
rs62242111	ALLOA	TYMP	deCODE	1.91834e-05	1.78785e-05	TRUE	0.977465
rs13428598	ALLOA	TYMP	deCODE	1.89264e-05	5.68384e-06	TRUE	0.714036
rs9894577	ALLOA	TYMP	deCODE	1.862e-05	4.35698e-07	TRUE	0.495792
rs75495843	ALLOA	TYMP	deCODE	1.85791e-05	2.47614e-05	FALSE	0.901274
rs7601686	ALLOA	TYMP	deCODE	1.85753e-05	6.17017e-06	TRUE	0.733678
rs2076545	ALLOA	TYMP	deCODE	1.85211e-05	0.000202426	FALSE	0.0643539
rs1392236	ALLOA	TYMP	deCODE	1.84635e-05	2.76021e-05	FALSE	0.85847
rs7308283	ALLOA	TYMP	deCODE	1.83994e-05	2.2219e-06	TRUE	0.601909
rs55937320	ALLOA	TYMP	deCODE	1.83258e-05	0.00010034	FALSE	0.284952
rs2716214	ALLOA	TYMP	deCODE	1.83049e-05	1.37121e-05	TRUE	0.914607
rs76612873	ALLOA	TYMP	deCODE	1.81942e-05	5.35317e-06	TRUE	0.716058
rs1077565	ALLOA	TYMP	deCODE	1.81536e-05	9.9169e-05	FALSE	0.288246
rs12080256	ALLOA	TYMP	deCODE	1.81095e-05	1.6119e-06	TRUE	0.578107
rs16922958	ALLOA	TYMP	deCODE	1.7827e-05	8.55153e-06	TRUE	0.808902
rs1132812	ALLOA	TYMP	deCODE	1.7758e-05	1.14557e-05	TRUE	0.877154
rs73956881	ALLOA	TYMP	deCODE	1.77533e-05	2.03628e-06	TRUE	0.603636
rs79061817	ALLOA	TYMP	deCODE	1.76244e-05	7.9477e-05	FALSE	0.379376
rs62390669	ALLOA	TYMP	deCODE	1.75248e-05	2.67773e-06	TRUE	0.634737
rs11633450	ALLOA	TYMP	deCODE	1.73786e-05	4.64503e-07	TRUE	0.515779
rs2596703	ALLOA	TYMP	deCODE	1.73203e-05	3.45956e-06	TRUE	0.667975
rs4252548	ALLOA	TYMP	deCODE	1.72892e-05	1.21113e-05	TRUE	0.899445
rs13201224	ALLOA	TYMP	deCODE	1.72596e-05	6.7357e-06	TRUE	0.771476
rs1995583	ALLOA	TYMP	deCODE	1.71934e-05	5.67615e-05	FALSE	0.527955
rs6735186	ALLOA	TYMP	deCODE	1.7159e-05	4.36345e-05	FALSE	0.646166
rs78100512	ALLOA	TYMP	deCODE	1.71501e-05	0.000295747	FALSE	0.0149701
rs7147106	ALLOA	TYMP	deCODE	1.71386e-05	0.000107816	FALSE	0.244637
rs2254300	ALLOA	TYMP	deCODE	1.71186e-05	5.41191e-05	FALSE	0.548578
rs3808937	ALLOA	TYMP	deCODE	1.70205e-05	7.5966e-06	TRUE	0.798559
rs60822466	ALLOA	TYMP	deCODE	1.70081e-05	6.44291e-05	FALSE	0.467139
rs13209685	ALLOA	TYMP	deCODE	1.691e-05	2.28019e-05	FALSE	0.901665
rs17138669	ALLOA	TYMP	deCODE	1.6808e-05	1.13696e-05	TRUE	0.892125
rs67641990	ALLOA	TYMP	deCODE	1.66782e-05	2.99247e-07	TRUE	0.509874
rs6668846	ALLOA	TYMP	deCODE	1.66264e-05	6.59569e-06	TRUE	0.778435
rs72640286	ALLOA	TYMP	deCODE	1.65959e-05	7.89715e-06	TRUE	0.813774
rs146011609	ALLOA	TYMP	deCODE	1.65823e-05	2.00071e-05	FALSE	0.940476
rs2853360	ALLOA	TYMP	deCODE	1.6568e-05	2.58672e-05	FALSE	0.84988
rs12713172	ALLOA	TYMP	deCODE	1.65622e-05	2.57941e-06	TRUE	0.646251
rs1978198	ALLOA	TYMP	deCODE	1.65279e-05	2.40216e-07	TRUE	0.505234
rs7149169	ALLOA	TYMP	deCODE	1.64553e-05	0.000137924	FALSE	0.152458
rs3017681	ALLOA	TYMP	deCODE	1.64369e-05	1.04984e-09	TRUE	0.45364
rs10842590	ALLOA	TYMP	deCODE	1.64102e-05	4.64088e-05	FALSE	0.606805
rs6501201	ALLOA	TYMP	deCODE	1.64095e-05	3.95437e-06	TRUE	0.70069
rs12575544	ALLOA	TYMP	deCODE	1.63212e-05	5.33735e-06	TRUE	0.747204
rs66788614	ALLOA	TYMP	deCODE	1.63108e-05	6.30287e-06	TRUE	0.777274
rs10180171	ALLOA	TYMP	deCODE	1.60872e-05	2.1958e-07	TRUE	0.509136
rs2671272	ALLOA	TYMP	deCODE	1.60037e-05	1.25341e-06	TRUE	0.591406
rs16836580	ALLOA	TYMP	deCODE	1.59482e-05	5.57572e-05	FALSE	0.517426
rs41276626	ALLOA	TYMP	deCODE	1.59354e-05	9.95062e-06	TRUE	0.875987
rs1642313	ALLOA	TYMP	deCODE	1.59123e-05	7.79462e-06	TRUE	0.82349
rs7835483	ALLOA	TYMP	deCODE	1.58902e-05	0.00030866	FALSE	0.0113794
rs1653636	ALLOA	TYMP	deCODE	1.57892e-05	3.80679e-05	FALSE	0.682373
rs17608747	ALLOA	TYMP	deCODE	1.57832e-05	4.80605e-06	TRUE	0.740019
rs11962022	ALLOA	TYMP	deCODE	1.57531e-05	8.25188e-06	TRUE	0.838094
rs73189347	ALLOA	TYMP	deCODE	1.57063e-05	1.59775e-05	FALSE	0.994936
rs7930829	ALLOA	TYMP	deCODE	1.56754e-05	4.61206e-05	FALSE	0.597683
rs2645717	ALLOA	TYMP	deCODE	1.55712e-05	5.47783e-06	TRUE	0.764779
rs7599590	ALLOA	TYMP	deCODE	1.54484e-05	2.34247e-05	FALSE	0.865413
rs11794767	ALLOA	TYMP	deCODE	1.54369e-05	1.41316e-05	TRUE	0.974761
rs1749850	ALLOA	TYMP	deCODE	1.53546e-05	7.41393e-05	FALSE	0.381881
rs7155375	ALLOA	TYMP	deCODE	1.53437e-05	0.000290544	FALSE	0.0143932
rs10982503	ALLOA	TYMP	deCODE	1.53128e-05	0	TRUE	0.465873
rs12517438	ALLOA	TYMP	deCODE	1.52947e-05	2.16668e-05	FALSE	0.889727
rs1217099	ALLOA	TYMP	deCODE	1.5265e-05	5.05564e-05	FALSE	0.550666
rs62134741	ALLOA	TYMP	deCODE	1.5233e-05	7.05174e-06	TRUE	0.816182
rs34517439	ALLOA	TYMP	deCODE	1.52207e-05	7.6864e-06	TRUE	0.833389
rs7760597	ALLOA	TYMP	deCODE	1.51835e-05	6.70009e-05	FALSE	0.424223
rs4776880	ALLOA	ULK3	deCODE	3.43486e-05	9.61866e-07	TRUE	0.363051
rs6928965	ALLOA	ULK3	deCODE	3.29561e-05	1.8942e-06	TRUE	0.416
rs9914577	ALLOA	ULK3	deCODE	3.29561e-05	1.50105e-08	TRUE	0.295115
rs4545055	ALLOA	ULK3	deCODE	3.25489e-05	0.000107223	FALSE	0.386122
rs7223535	ALLOA	ULK3	deCODE	3.16984e-05	1.32295e-05	TRUE	0.71036
rs4794665	ALLOA	ULK3	deCODE	3.15644e-05	6.04763e-06	TRUE	0.556033
rs4846569	ALLOA	ULK3	deCODE	3.12915e-05	1.87887e-05	TRUE	0.814474
rs11726937	ALLOA	ULK3	deCODE	3.09336e-05	1.41141e-05	TRUE	0.73661
rs9462027	ALLOA	ULK3	deCODE	3.08689e-05	9.324e-06	TRUE	0.641027
rs9472367	ALLOA	ULK3	deCODE	2.9104e-05	3.96317e-05	FALSE	0.866724
rs146939415	ALLOA	ULK3	deCODE	2.87417e-05	4.25141e-05	FALSE	0.828976
rs2281997	ALLOA	ULK3	deCODE	2.77192e-05	2.62697e-07	TRUE	0.37592
rs1961460	ALLOA	ULK3	deCODE	2.7509e-05	1.25246e-05	TRUE	0.750599
rs1966959	ALLOA	ULK3	deCODE	2.7425e-05	2.31869e-07	TRUE	0.375632
rs9533090	ALLOA	ULK3	deCODE	2.71185e-05	3.24104e-05	FALSE	0.927917
rs72799234	ALLOA	ULK3	deCODE	2.69809e-05	4.30284e-08	TRUE	0.352847
rs11209943	ALLOA	ULK3	deCODE	2.64859e-05	2.85442e-05	FALSE	0.970834
rs2951916	ALLOA	ULK3	deCODE	2.63567e-05	3.85393e-06	TRUE	0.554726
rs2032234	ALLOA	ULK3	deCODE	2.57256e-05	5.3961e-06	TRUE	0.608426
rs11742813	ALLOA	ULK3	deCODE	2.56706e-05	8.62609e-05	FALSE	0.431514
rs58774073	ALLOA	ULK3	deCODE	2.55713e-05	8.64816e-05	FALSE	0.429145
rs34092280	ALLOA	ULK3	deCODE	2.54031e-05	4.98526e-05	FALSE	0.70656
rs12154055	ALLOA	ULK3	deCODE	2.53205e-05	6.61498e-08	TRUE	0.373556
rs1964521	ALLOA	ULK3	deCODE	2.51171e-05	1.0835e-05	TRUE	0.748541
rs3892354	ALLOA	ULK3	deCODE	2.50602e-05	5.47277e-06	TRUE	0.619193
rs35628463	ALLOA	ULK3	deCODE	2.47341e-05	0.000219164	FALSE	0.0671607
rs1999659	ALLOA	ULK3	deCODE	2.45529e-05	3.96358e-05	FALSE	0.802748
rs7950105	ALLOA	ULK3	deCODE	2.44655e-05	4.24085e-05	FALSE	0.770414
rs6707735	ALLOA	ULK3	deCODE	2.44219e-05	2.18125e-05	TRUE	0.959647
rs1431402	ALLOA	ULK3	deCODE	2.43357e-05	0.000220767	FALSE	0.064078
rs12531540	ALLOA	ULK3	deCODE	2.40041e-05	2.7657e-05	FALSE	0.946565
rs12533596	ALLOA	ULK3	deCODE	2.37154e-05	1.53028e-06	TRUE	0.498485
rs6117282	ALLOA	ULK3	deCODE	2.36994e-05	1.70963e-06	TRUE	0.506927
rs7539021	ALLOA	ULK3	deCODE	2.36798e-05	1.11539e-05	TRUE	0.77609
rs1152966	ALLOA	ULK3	deCODE	2.326e-05	1.76023e-06	TRUE	0.514706
rs873786	ALLOA	ULK3	deCODE	2.30242e-05	3.18841e-06	TRUE	0.574973
rs66989638	ALLOA	ULK3	deCODE	2.28254e-05	2.65033e-06	TRUE	0.557198
rs77165542	ALLOA	ULK3	deCODE	2.27849e-05	1.65049e-05	TRUE	0.894719
rs62052494	ALLOA	ULK3	deCODE	2.25725e-05	5.1231e-05	FALSE	0.653758
rs147633738	ALLOA	ULK3	deCODE	2.24388e-05	6.72367e-08	TRUE	0.404058
rs113379345	ALLOA	ULK3	deCODE	2.23499e-05	9.06993e-06	TRUE	0.74914
rs1426371	ALLOA	ULK3	deCODE	2.21964e-05	3.21093e-06	TRUE	0.586339
rs6020424	ALLOA	ULK3	deCODE	2.21694e-05	0.000104533	FALSE	0.303897
rs28508523	ALLOA	ULK3	deCODE	2.21291e-05	4.31241e-05	FALSE	0.728474
rs11168351	ALLOA	ULK3	deCODE	2.20945e-05	0.000200399	FALSE	0.078027
rs62190411	ALLOA	ULK3	deCODE	2.19972e-05	2.73957e-05	FALSE	0.919523
rs11749927	ALLOA	ULK3	deCODE	2.15964e-05	1.60222e-06	TRUE	0.529074
rs227756	ALLOA	ULK3	deCODE	2.15921e-05	5.02368e-05	FALSE	0.649135
rs1114761	ALLOA	ULK3	deCODE	2.15409e-05	1.42553e-05	TRUE	0.871974
rs35346340	ALLOA	ULK3	deCODE	2.15053e-05	1.73807e-05	TRUE	0.930438
rs6470764	ALLOA	ULK3	deCODE	2.14114e-05	2.39265e-05	FALSE	0.960724
rs645019	ALLOA	ULK3	deCODE	2.13288e-05	5.26019e-06	TRUE	0.66503
rs165573	ALLOA	ULK3	deCODE	2.1153e-05	3.78968e-07	TRUE	0.45784
rs11826177	ALLOA	ULK3	deCODE	2.06575e-05	3.13375e-05	FALSE	0.84443
rs34811474	ALLOA	ULK3	deCODE	2.05869e-05	2.54584e-05	FALSE	0.924529
rs7111873	ALLOA	ULK3	deCODE	2.03667e-05	2.13159e-06	TRUE	0.569344
rs10038860	ALLOA	ULK3	deCODE	2.02497e-05	6.50639e-05	FALSE	0.506267
rs271933	ALLOA	ULK3	deCODE	2.02257e-05	9.58509e-05	FALSE	0.324039
rs12340657	ALLOA	ULK3	deCODE	2.00773e-05	1.62933e-05	TRUE	0.934009
rs115676443	ALLOA	ULK3	deCODE	2.00741e-05	4.16839e-06	TRUE	0.649461
rs1416901	ALLOA	ULK3	deCODE	2.00071e-05	1.437e-05	TRUE	0.898842
rs6327	ALLOA	ULK3	deCODE	1.99247e-05	2.01777e-06	TRUE	0.570655
rs72660313	ALLOA	ULK3	deCODE	1.9855e-05	9.26583e-07	TRUE	0.514999
rs144934605	ALLOA	ULK3	deCODE	1.98479e-05	3.33595e-05	FALSE	0.805602
rs10131337	ALLOA	ULK3	deCODE	1.98475e-05	6.31203e-06	TRUE	0.717366
rs1907356	ALLOA	ULK3	deCODE	1.97243e-05	7.85613e-06	TRUE	0.760126
rs76354120	ALLOA	ULK3	deCODE	1.97167e-05	1.24722e-05	TRUE	0.865604
rs2080190	ALLOA	ULK3	deCODE	1.96233e-05	5.825e-05	FALSE	0.55061
rs900800	ALLOA	ULK3	deCODE	1.96065e-05	5.30207e-05	FALSE	0.594893
rs112153300	ALLOA	ULK3	deCODE	1.95512e-05	7.00181e-05	FALSE	0.466061
rs62242111	ALLOA	ULK3	deCODE	1.91834e-05	1.49714e-05	TRUE	0.924199
rs13428598	ALLOA	ULK3	deCODE	1.89264e-05	2.88799e-05	FALSE	0.848724
rs9894577	ALLOA	ULK3	deCODE	1.862e-05	3.90658e-05	FALSE	0.718372
rs75495843	ALLOA	ULK3	deCODE	1.85791e-05	6.94137e-07	TRUE	0.517032
rs7601686	ALLOA	ULK3	deCODE	1.85753e-05	1.42084e-06	TRUE	0.561254
rs2076545	ALLOA	ULK3	deCODE	1.85211e-05	4.05741e-05	FALSE	0.700175
rs1392236	ALLOA	ULK3	deCODE	1.84635e-05	2.29523e-06	TRUE	0.604154
rs7308283	ALLOA	ULK3	deCODE	1.83994e-05	5.62706e-06	TRUE	0.720827
rs55937320	ALLOA	ULK3	deCODE	1.83258e-05	6.2751e-06	TRUE	0.740628
rs2716214	ALLOA	ULK3	deCODE	1.83049e-05	1.04629e-05	TRUE	0.845781
rs76612873	ALLOA	ULK3	deCODE	1.81942e-05	3.03066e-05	FALSE	0.817293
rs1077565	ALLOA	ULK3	deCODE	1.81536e-05	0.000421378	FALSE	0.00242688
rs12080256	ALLOA	ULK3	deCODE	1.81095e-05	7.55174e-06	TRUE	0.778877
rs16922958	ALLOA	ULK3	deCODE	1.7827e-05	1.8762e-06	TRUE	0.595067
rs1132812	ALLOA	ULK3	deCODE	1.7758e-05	3.9279e-05	FALSE	0.701957
rs73956881	ALLOA	ULK3	deCODE	1.77533e-05	3.38399e-07	TRUE	0.498617
rs79061817	ALLOA	ULK3	deCODE	1.76244e-05	2.42367e-06	TRUE	0.622557
rs62390669	ALLOA	ULK3	deCODE	1.75248e-05	1.06823e-05	TRUE	0.864214
rs11633450	ALLOA	ULK3	deCODE	1.73786e-05	5.23305e-05	FALSE	0.567838
rs2596703	ALLOA	ULK3	deCODE	1.73203e-05	5.74706e-05	FALSE	0.524017
rs4252548	ALLOA	ULK3	deCODE	1.72892e-05	3.80889e-08	TRUE	0.460101
rs13201224	ALLOA	ULK3	deCODE	1.72596e-05	6.23122e-07	TRUE	0.53075
rs1995583	ALLOA	ULK3	deCODE	1.71934e-05	5.77529e-05	FALSE	0.520006
rs6735186	ALLOA	ULK3	deCODE	1.7159e-05	1.05999e-05	TRUE	0.86876
rs78100512	ALLOA	ULK3	deCODE	1.71501e-05	1.78465e-06	TRUE	0.601156
rs7147106	ALLOA	ULK3	deCODE	1.71386e-05	5.74553e-05	FALSE	0.521502
rs2254300	ALLOA	ULK3	deCODE	1.71186e-05	1.70748e-05	TRUE	0.999214
rs3808937	ALLOA	ULK3	deCODE	1.70205e-05	4.03268e-05	FALSE	0.678415
rs60822466	ALLOA	ULK3	deCODE	1.70081e-05	7.79291e-09	TRUE	0.452099
rs13209685	ALLOA	ULK3	deCODE	1.691e-05	0.000181288	FALSE	0.0813137
rs17138669	ALLOA	ULK3	deCODE	1.6808e-05	2.39044e-05	FALSE	0.883062
rs67641990	ALLOA	ULK3	deCODE	1.66782e-05	1.19099e-06	TRUE	0.577107
rs6668846	ALLOA	ULK3	deCODE	1.66264e-05	0.000103812	FALSE	0.254594
rs72640286	ALLOA	ULK3	deCODE	1.65959e-05	1.0074e-05	TRUE	0.866781
rs146011609	ALLOA	ULK3	deCODE	1.65823e-05	7.73487e-07	TRUE	0.551973
rs2853360	ALLOA	ULK3	deCODE	1.6568e-05	7.67653e-05	FALSE	0.38196
rs12713172	ALLOA	ULK3	deCODE	1.65622e-05	2.50188e-06	TRUE	0.643001
rs1978198	ALLOA	ULK3	deCODE	1.65279e-05	1.00575e-05	TRUE	0.86767
rs7149169	ALLOA	ULK3	deCODE	1.64553e-05	1.1169e-05	TRUE	0.894205
rs3017681	ALLOA	ULK3	deCODE	1.64369e-05	2.22854e-05	FALSE	0.901169
rs10842590	ALLOA	ULK3	deCODE	1.64102e-05	1.97119e-05	FALSE	0.942229
rs6501201	ALLOA	ULK3	deCODE	1.64095e-05	2.38708e-05	FALSE	0.876333
rs12575544	ALLOA	ULK3	deCODE	1.63212e-05	4.56747e-05	FALSE	0.612449
rs66788614	ALLOA	ULK3	deCODE	1.63108e-05	3.14356e-05	FALSE	0.771606
rs10180171	ALLOA	ULK3	deCODE	1.60872e-05	8.6509e-05	FALSE	0.324147
rs2671272	ALLOA	ULK3	deCODE	1.60037e-05	2.70125e-08	TRUE	0.474744
rs16836580	ALLOA	ULK3	deCODE	1.59482e-05	0.000132113	FALSE	0.16217
rs41276626	ALLOA	ULK3	deCODE	1.59354e-05	6.83283e-05	FALSE	0.425733
rs1642313	ALLOA	ULK3	deCODE	1.59123e-05	1.94583e-05	FALSE	0.937308
rs7835483	ALLOA	ULK3	deCODE	1.58902e-05	0.000118124	FALSE	0.199745
rs1653636	ALLOA	ULK3	deCODE	1.57892e-05	6.40851e-05	FALSE	0.452527
rs17608747	ALLOA	ULK3	deCODE	1.57832e-05	1.71577e-06	TRUE	0.6197
rs11962022	ALLOA	ULK3	deCODE	1.57531e-05	7.80865e-05	FALSE	0.364308
rs73189347	ALLOA	ULK3	deCODE	1.57063e-05	4.22476e-06	TRUE	0.722247
rs7930829	ALLOA	ULK3	deCODE	1.56754e-05	1.85898e-05	FALSE	0.947647
rs2645717	ALLOA	ULK3	deCODE	1.55712e-05	5.6147e-05	FALSE	0.50858
rs7599590	ALLOA	ULK3	deCODE	1.54484e-05	6.1431e-05	FALSE	0.466503
rs11794767	ALLOA	ULK3	deCODE	1.54369e-05	1.36569e-07	TRUE	0.507137
rs1749850	ALLOA	ULK3	deCODE	1.53546e-05	2.45245e-05	FALSE	0.847231
rs7155375	ALLOA	ULK3	deCODE	1.53437e-05	0.000409621	FALSE	0.00234395
rs10982503	ALLOA	ULK3	deCODE	1.53128e-05	2.19874e-05	FALSE	0.885033
rs12517438	ALLOA	ULK3	deCODE	1.52947e-05	5.33615e-06	TRUE	0.765432
rs1217099	ALLOA	ULK3	deCODE	1.5265e-05	2.91401e-06	TRUE	0.681917
rs62134741	ALLOA	ULK3	deCODE	1.5233e-05	0.000137869	FALSE	0.14406
rs34517439	ALLOA	ULK3	deCODE	1.52207e-05	5.09795e-08	TRUE	0.493424
rs7760597	ALLOA	ULK3	deCODE	1.51835e-05	1.19006e-05	TRUE	0.933643
rs4776880	ALLOA	RAD23B	deCODE	3.43486e-05	1.6576e-05	TRUE	0.73874
rs6928965	ALLOA	RAD23B	deCODE	3.29561e-05	5.21891e-06	TRUE	0.519494
rs9914577	ALLOA	RAD23B	deCODE	3.29561e-05	7.47055e-07	TRUE	0.363492
rs4545055	ALLOA	RAD23B	deCODE	3.25489e-05	3.40741e-06	TRUE	0.471955
rs7223535	ALLOA	RAD23B	deCODE	3.16984e-05	6.54408e-06	TRUE	0.56701
rs4794665	ALLOA	RAD23B	deCODE	3.15644e-05	4.74655e-07	TRUE	0.358275
rs4846569	ALLOA	RAD23B	deCODE	3.12915e-05	3.65217e-05	FALSE	0.933255
rs11726937	ALLOA	RAD23B	deCODE	3.09336e-05	1.3925e-06	TRUE	0.414198
rs9462027	ALLOA	RAD23B	deCODE	3.08689e-05	1.41138e-05	TRUE	0.737458
rs9472367	ALLOA	RAD23B	deCODE	2.9104e-05	1.40312e-05	TRUE	0.758622
rs146939415	ALLOA	RAD23B	deCODE	2.87417e-05	8.36107e-06	TRUE	0.645362
rs2281997	ALLOA	RAD23B	deCODE	2.77192e-05	3.55815e-05	FALSE	0.896213
rs1961460	ALLOA	RAD23B	deCODE	2.7509e-05	4.81891e-06	TRUE	0.569876
rs1966959	ALLOA	RAD23B	deCODE	2.7425e-05	1.96153e-05	TRUE	0.880342
rs9533090	ALLOA	RAD23B	deCODE	2.71185e-05	6.61662e-06	TRUE	0.623378
rs72799234	ALLOA	RAD23B	deCODE	2.69809e-05	3.43422e-05	FALSE	0.901264
rs11209943	ALLOA	RAD23B	deCODE	2.64859e-05	5.19813e-05	FALSE	0.700639
rs2951916	ALLOA	RAD23B	deCODE	2.63567e-05	1.01526e-06	TRUE	0.442068
rs2032234	ALLOA	RAD23B	deCODE	2.57256e-05	7.37948e-05	FALSE	0.512015
rs11742813	ALLOA	RAD23B	deCODE	2.56706e-05	0.000111747	FALSE	0.304998
rs58774073	ALLOA	RAD23B	deCODE	2.55713e-05	9.27013e-05	FALSE	0.394273
rs34092280	ALLOA	RAD23B	deCODE	2.54031e-05	3.46769e-06	TRUE	0.553757
rs12154055	ALLOA	RAD23B	deCODE	2.53205e-05	4.5528e-06	TRUE	0.589114
rs1964521	ALLOA	RAD23B	deCODE	2.51171e-05	6.52393e-05	FALSE	0.567792
rs3892354	ALLOA	RAD23B	deCODE	2.50602e-05	5.58402e-07	TRUE	0.427355
rs35628463	ALLOA	RAD23B	deCODE	2.47341e-05	7.45462e-06	TRUE	0.676216
rs1999659	ALLOA	RAD23B	deCODE	2.45529e-05	5.25558e-06	TRUE	0.619822
rs7950105	ALLOA	RAD23B	deCODE	2.44655e-05	8.54547e-09	TRUE	0.365694
rs6707735	ALLOA	RAD23B	deCODE	2.44219e-05	0.00014409	FALSE	0.188084
rs1431402	ALLOA	RAD23B	deCODE	2.43357e-05	0.000106232	FALSE	0.316108
rs12531540	ALLOA	RAD23B	deCODE	2.40041e-05	3.65514e-05	FALSE	0.830809
rs12533596	ALLOA	RAD23B	deCODE	2.37154e-05	5.52387e-08	TRUE	0.387822
rs6117282	ALLOA	RAD23B	deCODE	2.36994e-05	1.14606e-07	TRUE	0.398543
rs7539021	ALLOA	RAD23B	deCODE	2.36798e-05	7.34372e-06	TRUE	0.687854
rs1152966	ALLOA	RAD23B	deCODE	2.326e-05	8.66832e-05	FALSE	0.402977
rs873786	ALLOA	RAD23B	deCODE	2.30242e-05	1.46098e-05	TRUE	0.855841
rs66989638	ALLOA	RAD23B	deCODE	2.28254e-05	5.96388e-05	FALSE	0.583077
rs77165542	ALLOA	RAD23B	deCODE	2.27849e-05	1.48675e-05	TRUE	0.864353
rs62052494	ALLOA	RAD23B	deCODE	2.25725e-05	1.85277e-05	TRUE	0.933651
rs147633738	ALLOA	RAD23B	deCODE	2.24388e-05	1.13674e-07	TRUE	0.41228
rs113379345	ALLOA	RAD23B	deCODE	2.23499e-05	8.1161e-06	TRUE	0.726261
rs1426371	ALLOA	RAD23B	deCODE	2.21964e-05	1.00263e-05	TRUE	0.773386
rs6020424	ALLOA	RAD23B	deCODE	2.21694e-05	4.16219e-05	FALSE	0.745262
rs28508523	ALLOA	RAD23B	deCODE	2.21291e-05	2.45062e-05	FALSE	0.963401
rs11168351	ALLOA	RAD23B	deCODE	2.20945e-05	8.56313e-05	FALSE	0.396138
rs62190411	ALLOA	RAD23B	deCODE	2.19972e-05	1.01115e-05	TRUE	0.779094
rs11749927	ALLOA	RAD23B	deCODE	2.15964e-05	1.99595e-05	TRUE	0.973333
rs227756	ALLOA	RAD23B	deCODE	2.15921e-05	6.70644e-05	FALSE	0.509084
rs1114761	ALLOA	RAD23B	deCODE	2.15409e-05	4.44481e-05	FALSE	0.706067
rs35346340	ALLOA	RAD23B	deCODE	2.15053e-05	1.34339e-05	TRUE	0.856219
rs6470764	ALLOA	RAD23B	deCODE	2.14114e-05	3.61242e-05	FALSE	0.796579
rs645019	ALLOA	RAD23B	deCODE	2.13288e-05	2.159e-05	FALSE	0.99581
rs165573	ALLOA	RAD23B	deCODE	2.1153e-05	7.01769e-05	FALSE	0.481373
rs11826177	ALLOA	RAD23B	deCODE	2.06575e-05	4.65421e-05	FALSE	0.671289
rs34811474	ALLOA	RAD23B	deCODE	2.05869e-05	5.29769e-05	FALSE	0.609467
rs7111873	ALLOA	RAD23B	deCODE	2.03667e-05	2.08263e-05	FALSE	0.99247
rs10038860	ALLOA	RAD23B	deCODE	2.02497e-05	4.28445e-05	FALSE	0.70302
rs271933	ALLOA	RAD23B	deCODE	2.02257e-05	4.13202e-05	FALSE	0.719048
rs12340657	ALLOA	RAD23B	deCODE	2.00773e-05	1.65153e-05	TRUE	0.938071
rs115676443	ALLOA	RAD23B	deCODE	2.00741e-05	5.77461e-06	TRUE	0.698637
rs1416901	ALLOA	RAD23B	deCODE	2.00071e-05	1.31155e-06	TRUE	0.535165
rs6327	ALLOA	RAD23B	deCODE	1.99247e-05	4.4296e-06	TRUE	0.66023
rs72660313	ALLOA	RAD23B	deCODE	1.9855e-05	1.20799e-05	TRUE	0.85503
rs144934605	ALLOA	RAD23B	deCODE	1.98479e-05	9.50702e-05	FALSE	0.323746
rs10131337	ALLOA	RAD23B	deCODE	1.98475e-05	2.3531e-05	FALSE	0.941205
rs1907356	ALLOA	RAD23B	deCODE	1.97243e-05	1.01815e-05	TRUE	0.81575
rs76354120	ALLOA	RAD23B	deCODE	1.97167e-05	3.92715e-06	TRUE	0.647029
rs2080190	ALLOA	RAD23B	deCODE	1.96233e-05	2.5636e-08	TRUE	0.426175
rs900800	ALLOA	RAD23B	deCODE	1.96065e-05	6.85539e-07	TRUE	0.502336
rs112153300	ALLOA	RAD23B	deCODE	1.95512e-05	2.30725e-08	TRUE	0.430298
rs62242111	ALLOA	RAD23B	deCODE	1.91834e-05	2.09044e-05	FALSE	0.971422
rs13428598	ALLOA	RAD23B	deCODE	1.89264e-05	9.92306e-05	FALSE	0.295707
rs9894577	ALLOA	RAD23B	deCODE	1.862e-05	7.96041e-06	TRUE	0.780742
rs75495843	ALLOA	RAD23B	deCODE	1.85791e-05	5.8348e-07	TRUE	0.508716
rs7601686	ALLOA	RAD23B	deCODE	1.85753e-05	7.95108e-07	TRUE	0.524166
rs2076545	ALLOA	RAD23B	deCODE	1.85211e-05	0.000241942	FALSE	0.0359884
rs1392236	ALLOA	RAD23B	deCODE	1.84635e-05	7.05554e-06	TRUE	0.759789
rs7308283	ALLOA	RAD23B	deCODE	1.83994e-05	1.45744e-05	TRUE	0.929927
rs55937320	ALLOA	RAD23B	deCODE	1.83258e-05	4.98996e-06	TRUE	0.702779
rs2716214	ALLOA	RAD23B	deCODE	1.83049e-05	2.02086e-07	TRUE	0.475544
rs76612873	ALLOA	RAD23B	deCODE	1.81942e-05	9.53534e-06	TRUE	0.826304
rs1077565	ALLOA	RAD23B	deCODE	1.81536e-05	0.000250061	FALSE	0.0312876
rs12080256	ALLOA	RAD23B	deCODE	1.81095e-05	0.000114787	FALSE	0.228983
rs16922958	ALLOA	RAD23B	deCODE	1.7827e-05	1.20707e-05	TRUE	0.889164
rs1132812	ALLOA	RAD23B	deCODE	1.7758e-05	2.04409e-06	TRUE	0.603818
rs73956881	ALLOA	RAD23B	deCODE	1.77533e-05	3.48365e-05	FALSE	0.75302
rs79061817	ALLOA	RAD23B	deCODE	1.76244e-05	6.4208e-06	TRUE	0.756455
rs62390669	ALLOA	RAD23B	deCODE	1.75248e-05	3.03825e-05	FALSE	0.804902
rs11633450	ALLOA	RAD23B	deCODE	1.73786e-05	1.8762e-05	FALSE	0.975804
rs2596703	ALLOA	RAD23B	deCODE	1.73203e-05	1.32416e-09	TRUE	0.442043
rs4252548	ALLOA	RAD23B	deCODE	1.72892e-05	1.00457e-05	TRUE	0.853805
rs13201224	ALLOA	RAD23B	deCODE	1.72596e-05	2.57358e-05	FALSE	0.86413
rs1995583	ALLOA	RAD23B	deCODE	1.71934e-05	7.46322e-05	FALSE	0.40259
rs6735186	ALLOA	RAD23B	deCODE	1.7159e-05	1.29476e-05	TRUE	0.919236
rs78100512	ALLOA	RAD23B	deCODE	1.71501e-05	3.07368e-06	TRUE	0.656331
rs7147106	ALLOA	RAD23B	deCODE	1.71386e-05	3.1314e-05	FALSE	0.786147
rs2254300	ALLOA	RAD23B	deCODE	1.71186e-05	8.24625e-05	FALSE	0.356927
rs3808937	ALLOA	RAD23B	deCODE	1.70205e-05	8.61842e-05	FALSE	0.336397
rs60822466	ALLOA	RAD23B	deCODE	1.70081e-05	6.20071e-06	TRUE	0.760801
rs13209685	ALLOA	RAD23B	deCODE	1.691e-05	1.86314e-05	FALSE	0.969636
rs17138669	ALLOA	RAD23B	deCODE	1.6808e-05	1.54981e-05	TRUE	0.975772
rs67641990	ALLOA	RAD23B	deCODE	1.66782e-05	4.22841e-06	TRUE	0.705573
rs6668846	ALLOA	RAD23B	deCODE	1.66264e-05	2.83027e-06	TRUE	0.65524
rs72640286	ALLOA	RAD23B	deCODE	1.65959e-05	8.33653e-07	TRUE	0.555716
rs146011609	ALLOA	RAD23B	deCODE	1.65823e-05	3.07081e-07	TRUE	0.512199
rs2853360	ALLOA	RAD23B	deCODE	1.6568e-05	2.20555e-05	FALSE	0.907133
rs12713172	ALLOA	RAD23B	deCODE	1.65622e-05	4.19773e-07	TRUE	0.523811
rs1978198	ALLOA	RAD23B	deCODE	1.65279e-05	1.08281e-05	TRUE	0.885187
rs7149169	ALLOA	RAD23B	deCODE	1.64553e-05	4.58428e-05	FALSE	0.61343
rs3017681	ALLOA	RAD23B	deCODE	1.64369e-05	1.10303e-05	TRUE	0.891359
rs10842590	ALLOA	RAD23B	deCODE	1.64102e-05	7.81584e-06	TRUE	0.815035
rs6501201	ALLOA	RAD23B	deCODE	1.64095e-05	3.13201e-06	TRUE	0.670711
rs12575544	ALLOA	RAD23B	deCODE	1.63212e-05	3.29839e-05	FALSE	0.750939
rs66788614	ALLOA	RAD23B	deCODE	1.63108e-05	2.66773e-05	FALSE	0.834837
rs10180171	ALLOA	RAD23B	deCODE	1.60872e-05	8.34614e-08	TRUE	0.487886
rs2671272	ALLOA	RAD23B	deCODE	1.60037e-05	1.02875e-05	TRUE	0.882524
rs16836580	ALLOA	RAD23B	deCODE	1.59482e-05	0.000110742	FALSE	0.223637
rs41276626	ALLOA	RAD23B	deCODE	1.59354e-05	1.38407e-05	TRUE	0.959633
rs1642313	ALLOA	RAD23B	deCODE	1.59123e-05	2.65019e-05	FALSE	0.829027
rs7835483	ALLOA	RAD23B	deCODE	1.58902e-05	0.000233513	FALSE	0.0353333
rs1653636	ALLOA	RAD23B	deCODE	1.57892e-05	6.32705e-05	FALSE	0.45827
rs17608747	ALLOA	RAD23B	deCODE	1.57832e-05	1.19567e-05	TRUE	0.923543
rs11962022	ALLOA	RAD23B	deCODE	1.57531e-05	3.08549e-05	FALSE	0.767594
rs73189347	ALLOA	RAD23B	deCODE	1.57063e-05	7.67638e-06	TRUE	0.824162
rs7930829	ALLOA	RAD23B	deCODE	1.56754e-05	2.9781e-05	FALSE	0.780135
rs2645717	ALLOA	RAD23B	deCODE	1.55712e-05	8.72442e-05	FALSE	0.314733
rs7599590	ALLOA	RAD23B	deCODE	1.54484e-05	3.92735e-05	FALSE	0.663261
rs11794767	ALLOA	RAD23B	deCODE	1.54369e-05	3.79194e-05	FALSE	0.677874
rs1749850	ALLOA	RAD23B	deCODE	1.53546e-05	2.23404e-05	FALSE	0.880295
rs7155375	ALLOA	RAD23B	deCODE	1.53437e-05	0.000202238	FALSE	0.0547644
rs10982503	ALLOA	RAD23B	deCODE	1.53128e-05	8.4339e-07	TRUE	0.576793
rs12517438	ALLOA	RAD23B	deCODE	1.52947e-05	1.98477e-05	FALSE	0.919207
rs1217099	ALLOA	RAD23B	deCODE	1.5265e-05	3.83218e-05	FALSE	0.670549
rs62134741	ALLOA	RAD23B	deCODE	1.5233e-05	2.02951e-06	TRUE	0.6442
rs34517439	ALLOA	RAD23B	deCODE	1.52207e-05	1.18788e-05	TRUE	0.932463
rs7760597	ALLOA	RAD23B	deCODE	1.51835e-05	9.21125e-06	TRUE	0.872461
rs4776880	ALLOA	PTPN9	deCODE	3.43486e-05	1.41614e-06	TRUE	0.383993
rs6928965	ALLOA	PTPN9	deCODE	3.29561e-05	1.62044e-05	TRUE	0.749219
rs9914577	ALLOA	PTPN9	deCODE	3.29561e-05	4.02304e-05	FALSE	0.910674
rs4545055	ALLOA	PTPN9	deCODE	3.25489e-05	2.01034e-05	TRUE	0.819905
rs7223535	ALLOA	PTPN9	deCODE	3.16984e-05	2.76505e-05	TRUE	0.944768
rs4794665	ALLOA	PTPN9	deCODE	3.15644e-05	3.9461e-05	FALSE	0.901574
rs4846569	ALLOA	PTPN9	deCODE	3.12915e-05	1.09217e-05	TRUE	0.669707
rs11726937	ALLOA	PTPN9	deCODE	3.09336e-05	8.8184e-07	TRUE	0.388999
rs9462027	ALLOA	PTPN9	deCODE	3.08689e-05	2.45135e-05	TRUE	0.910267
rs9472367	ALLOA	PTPN9	deCODE	2.9104e-05	2.91416e-05	FALSE	0.999483
rs146939415	ALLOA	PTPN9	deCODE	2.87417e-05	7.65455e-06	TRUE	0.628753
rs2281997	ALLOA	PTPN9	deCODE	2.77192e-05	2.35118e-06	TRUE	0.486901
rs1961460	ALLOA	PTPN9	deCODE	2.7509e-05	6.61208e-05	FALSE	0.590678
rs1966959	ALLOA	PTPN9	deCODE	2.7425e-05	6.81522e-07	TRUE	0.411145
rs9533090	ALLOA	PTPN9	deCODE	2.71185e-05	1.06845e-05	TRUE	0.717881
rs72799234	ALLOA	PTPN9	deCODE	2.69809e-05	1.6831e-05	TRUE	0.838822
rs11209943	ALLOA	PTPN9	deCODE	2.64859e-05	1.24595e-05	TRUE	0.763249
rs2951916	ALLOA	PTPN9	deCODE	2.63567e-05	3.38352e-05	FALSE	0.89876
rs2032234	ALLOA	PTPN9	deCODE	2.57256e-05	2.09248e-05	TRUE	0.926103
rs11742813	ALLOA	PTPN9	deCODE	2.56706e-05	0.000173542	FALSE	0.130841
rs58774073	ALLOA	PTPN9	deCODE	2.55713e-05	0.000152966	FALSE	0.17304
rs34092280	ALLOA	PTPN9	deCODE	2.54031e-05	1.5964e-05	TRUE	0.845669
rs12154055	ALLOA	PTPN9	deCODE	2.53205e-05	2.84899e-06	TRUE	0.533148
rs1964521	ALLOA	PTPN9	deCODE	2.51171e-05	4.6941e-07	TRUE	0.420052
rs3892354	ALLOA	PTPN9	deCODE	2.50602e-05	7.77487e-06	TRUE	0.679371
rs35628463	ALLOA	PTPN9	deCODE	2.47341e-05	3.14253e-05	FALSE	0.906252
rs1999659	ALLOA	PTPN9	deCODE	2.45529e-05	2.79031e-06	TRUE	0.540531
rs7950105	ALLOA	PTPN9	deCODE	2.44655e-05	2.95773e-06	TRUE	0.547646
rs6707735	ALLOA	PTPN9	deCODE	2.44219e-05	5.04918e-05	FALSE	0.686717
rs1431402	ALLOA	PTPN9	deCODE	2.43357e-05	0.000193519	FALSE	0.0939489
rs12531540	ALLOA	PTPN9	deCODE	2.40041e-05	1.6176e-05	TRUE	0.870094
rs12533596	ALLOA	PTPN9	deCODE	2.37154e-05	5.41745e-06	TRUE	0.635719
rs6117282	ALLOA	PTPN9	deCODE	2.36994e-05	1.25806e-05	TRUE	0.80548
rs7539021	ALLOA	PTPN9	deCODE	2.36798e-05	1.17826e-05	TRUE	0.789375
rs1152966	ALLOA	PTPN9	deCODE	2.326e-05	1.43409e-06	TRUE	0.499291
rs873786	ALLOA	PTPN9	deCODE	2.30242e-05	1.92907e-05	TRUE	0.939729
rs66989638	ALLOA	PTPN9	deCODE	2.28254e-05	2.48471e-05	FALSE	0.969211
rs77165542	ALLOA	PTPN9	deCODE	2.27849e-05	7.04218e-06	TRUE	0.69309
rs62052494	ALLOA	PTPN9	deCODE	2.25725e-05	6.30174e-05	FALSE	0.552461
rs147633738	ALLOA	PTPN9	deCODE	2.24388e-05	1.05517e-07	TRUE	0.410972
rs113379345	ALLOA	PTPN9	deCODE	2.23499e-05	1.7987e-06	TRUE	0.527993
rs1426371	ALLOA	PTPN9	deCODE	2.21964e-05	5.19104e-05	FALSE	0.64208
rs6020424	ALLOA	PTPN9	deCODE	2.21694e-05	7.82113e-05	FALSE	0.440829
rs28508523	ALLOA	PTPN9	deCODE	2.21291e-05	4.72138e-05	FALSE	0.686305
rs11168351	ALLOA	PTPN9	deCODE	2.20945e-05	8.84566e-05	FALSE	0.380618
rs62190411	ALLOA	PTPN9	deCODE	2.19972e-05	1.8074e-05	TRUE	0.935051
rs11749927	ALLOA	PTPN9	deCODE	2.15964e-05	4.96633e-05	FALSE	0.65505
rs227756	ALLOA	PTPN9	deCODE	2.15921e-05	4.99632e-05	FALSE	0.651729
rs1114761	ALLOA	PTPN9	deCODE	2.15409e-05	2.02463e-06	TRUE	0.549063
rs35346340	ALLOA	PTPN9	deCODE	2.15053e-05	4.47349e-05	FALSE	0.702257
rs6470764	ALLOA	PTPN9	deCODE	2.14114e-05	2.87572e-05	FALSE	0.890993
rs645019	ALLOA	PTPN9	deCODE	2.13288e-05	9.09077e-08	TRUE	0.421413
rs165573	ALLOA	PTPN9	deCODE	2.1153e-05	2.9538e-05	FALSE	0.87624
rs11826177	ALLOA	PTPN9	deCODE	2.06575e-05	8.81418e-06	TRUE	0.768955
rs34811474	ALLOA	PTPN9	deCODE	2.05869e-05	1.81273e-05	TRUE	0.958437
rs7111873	ALLOA	PTPN9	deCODE	2.03667e-05	2.17625e-05	FALSE	0.977386
rs10038860	ALLOA	PTPN9	deCODE	2.02497e-05	2.0825e-05	FALSE	0.990562
rs271933	ALLOA	PTPN9	deCODE	2.02257e-05	0.000136198	FALSE	0.181385
rs12340657	ALLOA	PTPN9	deCODE	2.00773e-05	6.6857e-05	FALSE	0.490921
rs115676443	ALLOA	PTPN9	deCODE	2.00741e-05	9.73866e-07	TRUE	0.514985
rs1416901	ALLOA	PTPN9	deCODE	2.00071e-05	3.9546e-06	TRUE	0.643386
rs6327	ALLOA	PTPN9	deCODE	1.99247e-05	1.0401e-05	TRUE	0.817458
rs72660313	ALLOA	PTPN9	deCODE	1.9855e-05	1.38746e-05	TRUE	0.891624
rs144934605	ALLOA	PTPN9	deCODE	1.98479e-05	5.76e-05	FALSE	0.559162
rs10131337	ALLOA	PTPN9	deCODE	1.98475e-05	9.08093e-06	TRUE	0.788226
rs1907356	ALLOA	PTPN9	deCODE	1.97243e-05	3.84836e-05	FALSE	0.742591
rs76354120	ALLOA	PTPN9	deCODE	1.97167e-05	2.3231e-05	FALSE	0.943653
rs2080190	ALLOA	PTPN9	deCODE	1.96233e-05	1.01912e-05	TRUE	0.817603
rs900800	ALLOA	PTPN9	deCODE	1.96065e-05	3.8009e-05	FALSE	0.746148
rs112153300	ALLOA	PTPN9	deCODE	1.95512e-05	5.87621e-05	FALSE	0.549026
rs62242111	ALLOA	PTPN9	deCODE	1.91834e-05	0.00015476	FALSE	0.133076
rs13428598	ALLOA	PTPN9	deCODE	1.89264e-05	8.61879e-05	FALSE	0.357898
rs9894577	ALLOA	PTPN9	deCODE	1.862e-05	0.000102506	FALSE	0.27896
rs75495843	ALLOA	PTPN9	deCODE	1.85791e-05	1.20272e-06	TRUE	0.549292
rs7601686	ALLOA	PTPN9	deCODE	1.85753e-05	2.10276e-08	TRUE	0.437708
rs2076545	ALLOA	PTPN9	deCODE	1.85211e-05	3.30422e-05	FALSE	0.787744
rs1392236	ALLOA	PTPN9	deCODE	1.84635e-05	3.68914e-07	TRUE	0.491719
rs7308283	ALLOA	PTPN9	deCODE	1.83994e-05	1.03044e-05	TRUE	0.840555
rs55937320	ALLOA	PTPN9	deCODE	1.83258e-05	4.05543e-05	FALSE	0.697208
rs2716214	ALLOA	PTPN9	deCODE	1.83049e-05	3.27467e-05	FALSE	0.787857
rs76612873	ALLOA	PTPN9	deCODE	1.81942e-05	3.25414e-06	TRUE	0.646427
rs1077565	ALLOA	PTPN9	deCODE	1.81536e-05	0.000268061	FALSE	0.023967
rs12080256	ALLOA	PTPN9	deCODE	1.81095e-05	1.99867e-05	FALSE	0.968038
rs16922958	ALLOA	PTPN9	deCODE	1.7827e-05	6.17646e-06	TRUE	0.746201
rs1132812	ALLOA	PTPN9	deCODE	1.7758e-05	7.60355e-06	TRUE	0.786034
rs73956881	ALLOA	PTPN9	deCODE	1.77533e-05	1.59971e-06	TRUE	0.582733
rs79061817	ALLOA	PTPN9	deCODE	1.76244e-05	2.69602e-05	FALSE	0.853014
rs62390669	ALLOA	PTPN9	deCODE	1.75248e-05	6.19747e-06	TRUE	0.751904
rs11633450	ALLOA	PTPN9	deCODE	1.73786e-05	3.57713e-05	FALSE	0.73558
rs2596703	ALLOA	PTPN9	deCODE	1.73203e-05	1.13584e-05	TRUE	0.882734
rs4252548	ALLOA	PTPN9	deCODE	1.72892e-05	6.87247e-08	TRUE	0.46772
rs13201224	ALLOA	PTPN9	deCODE	1.72596e-05	1.15091e-05	TRUE	0.887125
rs1995583	ALLOA	PTPN9	deCODE	1.71934e-05	0.000101423	FALSE	0.269683
rs6735186	ALLOA	PTPN9	deCODE	1.7159e-05	1.06301e-05	TRUE	0.869439
rs78100512	ALLOA	PTPN9	deCODE	1.71501e-05	4.6405e-05	FALSE	0.618704
rs7147106	ALLOA	PTPN9	deCODE	1.71386e-05	7.49551e-08	TRUE	0.471278
rs2254300	ALLOA	PTPN9	deCODE	1.71186e-05	8.91734e-05	FALSE	0.322784
rs3808937	ALLOA	PTPN9	deCODE	1.70205e-05	8.43134e-05	FALSE	0.345974
rs60822466	ALLOA	PTPN9	deCODE	1.70081e-05	4.73978e-05	FALSE	0.60702
rs13209685	ALLOA	PTPN9	deCODE	1.691e-05	0.000103854	FALSE	0.257235
rs17138669	ALLOA	PTPN9	deCODE	1.6808e-05	0.0001042	FALSE	0.255088
rs67641990	ALLOA	PTPN9	deCODE	1.66782e-05	2.54867e-05	FALSE	0.857366
rs6668846	ALLOA	PTPN9	deCODE	1.66264e-05	5.78655e-05	FALSE	0.51058
rs72640286	ALLOA	PTPN9	deCODE	1.65959e-05	2.67608e-06	TRUE	0.64949
rs146011609	ALLOA	PTPN9	deCODE	1.65823e-05	1.45346e-06	TRUE	0.593307
rs2853360	ALLOA	PTPN9	deCODE	1.6568e-05	2.36086e-05	FALSE	0.883175
rs12713172	ALLOA	PTPN9	deCODE	1.65622e-05	2.03505e-05	FALSE	0.934446
rs1978198	ALLOA	PTPN9	deCODE	1.65279e-05	8.99872e-06	TRUE	0.842582
rs7149169	ALLOA	PTPN9	deCODE	1.64553e-05	4.3015e-05	FALSE	0.641433
rs3017681	ALLOA	PTPN9	deCODE	1.64369e-05	6.46425e-09	TRUE	0.459047
rs10842590	ALLOA	PTPN9	deCODE	1.64102e-05	2.50947e-07	TRUE	0.508238
rs6501201	ALLOA	PTPN9	deCODE	1.64095e-05	3.11365e-06	TRUE	0.670005
rs12575544	ALLOA	PTPN9	deCODE	1.63212e-05	2.00276e-05	FALSE	0.93535
rs66788614	ALLOA	PTPN9	deCODE	1.63108e-05	7.26959e-05	FALSE	0.40613
rs10180171	ALLOA	PTPN9	deCODE	1.60872e-05	3.56399e-07	TRUE	0.524611
rs2671272	ALLOA	PTPN9	deCODE	1.60037e-05	2.30443e-05	FALSE	0.881503
rs16836580	ALLOA	PTPN9	deCODE	1.59482e-05	3.47921e-05	FALSE	0.722591
rs41276626	ALLOA	PTPN9	deCODE	1.59354e-05	2.00975e-05	FALSE	0.92708
rs1642313	ALLOA	PTPN9	deCODE	1.59123e-05	7.12147e-06	TRUE	0.805661
rs7835483	ALLOA	PTPN9	deCODE	1.58902e-05	0.00018093	FALSE	0.0778177
rs1653636	ALLOA	PTPN9	deCODE	1.57892e-05	5.63323e-05	FALSE	0.510489
rs17608747	ALLOA	PTPN9	deCODE	1.57832e-05	7.70939e-06	TRUE	0.823586
rs11962022	ALLOA	PTPN9	deCODE	1.57531e-05	1.11711e-05	TRUE	0.907022
rs73189347	ALLOA	PTPN9	deCODE	1.57063e-05	7.68782e-05	FALSE	0.370616
rs7930829	ALLOA	PTPN9	deCODE	1.56754e-05	4.44033e-05	FALSE	0.614296
rs2645717	ALLOA	PTPN9	deCODE	1.55712e-05	2.18184e-05	FALSE	0.892526
rs7599590	ALLOA	PTPN9	deCODE	1.54484e-05	0.000107481	FALSE	0.230293
rs11794767	ALLOA	PTPN9	deCODE	1.54369e-05	5.47162e-07	TRUE	0.552295
rs1749850	ALLOA	PTPN9	deCODE	1.53546e-05	1.64891e-06	TRUE	0.623456
rs7155375	ALLOA	PTPN9	deCODE	1.53437e-05	0.000141555	FALSE	0.136854
rs10982503	ALLOA	PTPN9	deCODE	1.53128e-05	1.53523e-05	FALSE	0.99925
rs12517438	ALLOA	PTPN9	deCODE	1.52947e-05	4.78289e-06	TRUE	0.747995
rs1217099	ALLOA	PTPN9	deCODE	1.5265e-05	9.62496e-05	FALSE	0.271393
rs62134741	ALLOA	PTPN9	deCODE	1.5233e-05	9.81467e-05	FALSE	0.263192
rs34517439	ALLOA	PTPN9	deCODE	1.52207e-05	2.96901e-05	FALSE	0.773081
rs7760597	ALLOA	PTPN9	deCODE	1.51835e-05	4.18988e-05	FALSE	0.631205
rs4776880	ALLOA	RPE	deCODE	3.43486e-05	2.47134e-05	TRUE	0.868319
rs6928965	ALLOA	RPE	deCODE	3.29561e-05	8.64062e-07	TRUE	0.369912
rs9914577	ALLOA	RPE	deCODE	3.29561e-05	4.1024e-06	TRUE	0.488713
rs4545055	ALLOA	RPE	deCODE	3.25489e-05	1.07014e-05	TRUE	0.650092
rs7223535	ALLOA	RPE	deCODE	3.16984e-05	7.00927e-06	TRUE	0.578342
rs4794665	ALLOA	RPE	deCODE	3.15644e-05	2.86402e-06	TRUE	0.464377
rs4846569	ALLOA	RPE	deCODE	3.12915e-05	3.69621e-05	FALSE	0.927875
rs11726937	ALLOA	RPE	deCODE	3.09336e-05	9.99697e-06	TRUE	0.654704
rs9462027	ALLOA	RPE	deCODE	3.08689e-05	3.83621e-05	FALSE	0.905413
rs9472367	ALLOA	RPE	deCODE	2.9104e-05	6.15836e-06	TRUE	0.587214
rs146939415	ALLOA	RPE	deCODE	2.87417e-05	1.90738e-05	TRUE	0.853077
rs2281997	ALLOA	RPE	deCODE	2.77192e-05	2.61073e-05	TRUE	0.976907
rs1961460	ALLOA	RPE	deCODE	2.7509e-05	8.86154e-07	TRUE	0.422638
rs1966959	ALLOA	RPE	deCODE	2.7425e-05	4.40735e-05	FALSE	0.793942
rs9533090	ALLOA	RPE	deCODE	2.71185e-05	6.05106e-06	TRUE	0.608643
rs72799234	ALLOA	RPE	deCODE	2.69809e-05	3.14841e-05	FALSE	0.938109
rs11209943	ALLOA	RPE	deCODE	2.64859e-05	1.11566e-05	TRUE	0.736453
rs2951916	ALLOA	RPE	deCODE	2.63567e-05	1.55426e-06	TRUE	0.468966
rs2032234	ALLOA	RPE	deCODE	2.57256e-05	0.000118547	FALSE	0.278405
rs11742813	ALLOA	RPE	deCODE	2.56706e-05	6.42255e-05	FALSE	0.582826
rs58774073	ALLOA	RPE	deCODE	2.55713e-05	7.97456e-05	FALSE	0.470422
rs34092280	ALLOA	RPE	deCODE	2.54031e-05	2.95866e-06	TRUE	0.536169
rs12154055	ALLOA	RPE	deCODE	2.53205e-05	2.12244e-06	TRUE	0.505243
rs1964521	ALLOA	RPE	deCODE	2.51171e-05	0.000109541	FALSE	0.309348
rs3892354	ALLOA	RPE	deCODE	2.50602e-05	1.78614e-06	TRUE	0.494029
rs35628463	ALLOA	RPE	deCODE	2.47341e-05	3.89717e-05	FALSE	0.813156
rs1999659	ALLOA	RPE	deCODE	2.45529e-05	2.83931e-06	TRUE	0.542332
rs7950105	ALLOA	RPE	deCODE	2.44655e-05	3.73145e-06	TRUE	0.57425
rs6707735	ALLOA	RPE	deCODE	2.44219e-05	0.000196126	FALSE	0.0911764
rs1431402	ALLOA	RPE	deCODE	2.43357e-05	4.81657e-05	FALSE	0.708102
rs12531540	ALLOA	RPE	deCODE	2.40041e-05	4.61518e-06	TRUE	0.60813
rs12533596	ALLOA	RPE	deCODE	2.37154e-05	4.78679e-07	TRUE	0.436301
rs6117282	ALLOA	RPE	deCODE	2.36994e-05	5.23321e-07	TRUE	0.439821
rs7539021	ALLOA	RPE	deCODE	2.36798e-05	6.34286e-06	TRUE	0.661795
rs1152966	ALLOA	RPE	deCODE	2.326e-05	0.000108026	FALSE	0.299182
rs873786	ALLOA	RPE	deCODE	2.30242e-05	8.73922e-06	TRUE	0.731699
rs66989638	ALLOA	RPE	deCODE	2.28254e-05	3.64618e-05	FALSE	0.814223
rs77165542	ALLOA	RPE	deCODE	2.27849e-05	3.54053e-06	TRUE	0.590286
rs62052494	ALLOA	RPE	deCODE	2.25725e-05	3.36476e-05	FALSE	0.844898
rs147633738	ALLOA	RPE	deCODE	2.24388e-05	1.93428e-05	TRUE	0.949642
rs113379345	ALLOA	RPE	deCODE	2.23499e-05	2.20365e-05	TRUE	0.995054
rs1426371	ALLOA	RPE	deCODE	2.21964e-05	1.61166e-05	TRUE	0.89667
rs6020424	ALLOA	RPE	deCODE	2.21694e-05	3.88728e-05	FALSE	0.776026
rs28508523	ALLOA	RPE	deCODE	2.21291e-05	9.63824e-08	TRUE	0.412883
rs11168351	ALLOA	RPE	deCODE	2.20945e-05	0.000193766	FALSE	0.0857578
rs62190411	ALLOA	RPE	deCODE	2.19972e-05	2.12866e-05	TRUE	0.988683
rs11749927	ALLOA	RPE	deCODE	2.15964e-05	3.4782e-05	FALSE	0.815945
rs227756	ALLOA	RPE	deCODE	2.15921e-05	3.99326e-05	FALSE	0.755255
rs1114761	ALLOA	RPE	deCODE	2.15409e-05	2.40622e-05	FALSE	0.960784
rs35346340	ALLOA	RPE	deCODE	2.15053e-05	1.27934e-05	TRUE	0.843301
rs6470764	ALLOA	RPE	deCODE	2.14114e-05	4.3638e-05	FALSE	0.712294
rs645019	ALLOA	RPE	deCODE	2.13288e-05	2.76224e-05	FALSE	0.905505
rs165573	ALLOA	RPE	deCODE	2.1153e-05	4.37052e-05	FALSE	0.707714
rs11826177	ALLOA	RPE	deCODE	2.06575e-05	0.000104434	FALSE	0.290276
rs34811474	ALLOA	RPE	deCODE	2.05869e-05	0.00010805	FALSE	0.275026
rs7111873	ALLOA	RPE	deCODE	2.03667e-05	1.64351e-05	TRUE	0.931835
rs10038860	ALLOA	RPE	deCODE	2.02497e-05	5.92003e-05	FALSE	0.551629
rs271933	ALLOA	RPE	deCODE	2.02257e-05	6.97321e-06	TRUE	0.729411
rs12340657	ALLOA	RPE	deCODE	2.00773e-05	2.05681e-05	FALSE	0.991905
rs115676443	ALLOA	RPE	deCODE	2.00741e-05	2.28204e-05	FALSE	0.955909
rs1416901	ALLOA	RPE	deCODE	2.00071e-05	1.92121e-06	TRUE	0.565117
rs6327	ALLOA	RPE	deCODE	1.99247e-05	2.91321e-06	TRUE	0.60744
rs72660313	ALLOA	RPE	deCODE	1.9855e-05	2.5287e-06	TRUE	0.59327
rs144934605	ALLOA	RPE	deCODE	1.98479e-05	0.000121186	FALSE	0.221994
rs10131337	ALLOA	RPE	deCODE	1.98475e-05	1.18799e-05	TRUE	0.850967
rs1907356	ALLOA	RPE	deCODE	1.97243e-05	1.31329e-05	TRUE	0.878946
rs76354120	ALLOA	RPE	deCODE	1.97167e-05	5.9367e-07	TRUE	0.494314
rs2080190	ALLOA	RPE	deCODE	1.96233e-05	3.20312e-08	TRUE	0.428222
rs900800	ALLOA	RPE	deCODE	1.96065e-05	2.58312e-07	TRUE	0.465147
rs112153300	ALLOA	RPE	deCODE	1.95512e-05	1.773e-06	TRUE	0.568144
rs62242111	ALLOA	RPE	deCODE	1.91834e-05	1.00569e-05	TRUE	0.82181
rs13428598	ALLOA	RPE	deCODE	1.89264e-05	6.45723e-05	FALSE	0.49222
rs9894577	ALLOA	RPE	deCODE	1.862e-05	8.64969e-06	TRUE	0.797903
rs75495843	ALLOA	RPE	deCODE	1.85791e-05	1.34225e-07	TRUE	0.462398
rs7601686	ALLOA	RPE	deCODE	1.85753e-05	6.44659e-06	TRUE	0.741413
rs2076545	ALLOA	RPE	deCODE	1.85211e-05	0.00016053	FALSE	0.118906
rs1392236	ALLOA	RPE	deCODE	1.84635e-05	6.44975e-06	TRUE	0.7433
rs7308283	ALLOA	RPE	deCODE	1.83994e-05	7.66053e-08	TRUE	0.454526
rs55937320	ALLOA	RPE	deCODE	1.83258e-05	2.69823e-07	TRUE	0.483221
rs2716214	ALLOA	RPE	deCODE	1.83049e-05	1.3824e-07	TRUE	0.466631
rs76612873	ALLOA	RPE	deCODE	1.81942e-05	1.0066e-05	TRUE	0.838627
rs1077565	ALLOA	RPE	deCODE	1.81536e-05	0.000208511	FALSE	0.0577793
rs12080256	ALLOA	RPE	deCODE	1.81095e-05	3.82155e-05	FALSE	0.719742
rs16922958	ALLOA	RPE	deCODE	1.7827e-05	9.02118e-06	TRUE	0.820362
rs1132812	ALLOA	RPE	deCODE	1.7758e-05	1.00122e-05	TRUE	0.844878
rs73956881	ALLOA	RPE	deCODE	1.77533e-05	3.26554e-05	FALSE	0.779726
rs79061817	ALLOA	RPE	deCODE	1.76244e-05	1.80536e-05	FALSE	0.992445
rs62390669	ALLOA	RPE	deCODE	1.75248e-05	4.60361e-06	TRUE	0.7038
rs11633450	ALLOA	RPE	deCODE	1.73786e-05	1.19548e-07	TRUE	0.476191
rs2596703	ALLOA	RPE	deCODE	1.73203e-05	1.92462e-05	FALSE	0.966514
rs4252548	ALLOA	RPE	deCODE	1.72892e-05	6.71146e-06	TRUE	0.770162
rs13201224	ALLOA	RPE	deCODE	1.72596e-05	6.7108e-06	TRUE	0.770792
rs1995583	ALLOA	RPE	deCODE	1.71934e-05	4.82779e-05	FALSE	0.601677
rs6735186	ALLOA	RPE	deCODE	1.7159e-05	1.97584e-05	FALSE	0.95501
rs78100512	ALLOA	RPE	deCODE	1.71501e-05	1.14746e-05	TRUE	0.888289
rs7147106	ALLOA	RPE	deCODE	1.71386e-05	1.1662e-05	TRUE	0.89255
rs2254300	ALLOA	RPE	deCODE	1.71186e-05	1.46694e-05	TRUE	0.95432
rs3808937	ALLOA	RPE	deCODE	1.70205e-05	7.13426e-05	FALSE	0.42065
rs60822466	ALLOA	RPE	deCODE	1.70081e-05	7.01849e-06	TRUE	0.783483
rs13209685	ALLOA	RPE	deCODE	1.691e-05	3.53032e-05	FALSE	0.733127
rs17138669	ALLOA	RPE	deCODE	1.6808e-05	4.77487e-08	TRUE	0.469598
rs67641990	ALLOA	RPE	deCODE	1.66782e-05	5.6025e-06	TRUE	0.749026
rs6668846	ALLOA	RPE	deCODE	1.66264e-05	4.09766e-08	TRUE	0.470071
rs72640286	ALLOA	RPE	deCODE	1.65959e-05	6.10843e-07	TRUE	0.539396
rs146011609	ALLOA	RPE	deCODE	1.65823e-05	2.37907e-06	TRUE	0.637428
rs2853360	ALLOA	RPE	deCODE	1.6568e-05	5.86867e-05	FALSE	0.503418
rs12713172	ALLOA	RPE	deCODE	1.65622e-05	8.4838e-06	TRUE	0.829341
rs1978198	ALLOA	RPE	deCODE	1.65279e-05	3.31111e-06	TRUE	0.67557
rs7149169	ALLOA	RPE	deCODE	1.64553e-05	8.06766e-05	FALSE	0.359262
rs3017681	ALLOA	RPE	deCODE	1.64369e-05	1.9029e-05	FALSE	0.95424
rs10842590	ALLOA	RPE	deCODE	1.64102e-05	3.90423e-05	FALSE	0.682155
rs6501201	ALLOA	RPE	deCODE	1.64095e-05	5.05972e-07	TRUE	0.533646
rs12575544	ALLOA	RPE	deCODE	1.63212e-05	2.17764e-06	TRUE	0.632754
rs66788614	ALLOA	RPE	deCODE	1.63108e-05	2.8067e-05	FALSE	0.815692
rs10180171	ALLOA	RPE	deCODE	1.60872e-05	1.07279e-05	TRUE	0.890962
rs2671272	ALLOA	RPE	deCODE	1.60037e-05	3.17717e-05	FALSE	0.760461
rs16836580	ALLOA	RPE	deCODE	1.59482e-05	0.000117807	FALSE	0.201071
rs41276626	ALLOA	RPE	deCODE	1.59354e-05	8.99468e-07	TRUE	0.57061
rs1642313	ALLOA	RPE	deCODE	1.59123e-05	1.28175e-05	TRUE	0.939274
rs7835483	ALLOA	RPE	deCODE	1.58902e-05	0.000112997	FALSE	0.215775
rs1653636	ALLOA	RPE	deCODE	1.57892e-05	2.27097e-05	FALSE	0.882699
rs17608747	ALLOA	RPE	deCODE	1.57832e-05	2.10091e-06	TRUE	0.638167
rs11962022	ALLOA	RPE	deCODE	1.57531e-05	3.73468e-05	FALSE	0.68972
rs73189347	ALLOA	RPE	deCODE	1.57063e-05	1.2964e-06	TRUE	0.598689
rs7930829	ALLOA	RPE	deCODE	1.56754e-05	6.11739e-05	FALSE	0.471704
rs2645717	ALLOA	RPE	deCODE	1.55712e-05	4.03151e-05	FALSE	0.654225
rs7599590	ALLOA	RPE	deCODE	1.54484e-05	7.73082e-06	TRUE	0.830304
rs11794767	ALLOA	RPE	deCODE	1.54369e-05	3.10273e-06	TRUE	0.686271
rs1749850	ALLOA	RPE	deCODE	1.53546e-05	5.35356e-05	FALSE	0.526513
rs7155375	ALLOA	RPE	deCODE	1.53437e-05	0.000120808	FALSE	0.187289
rs10982503	ALLOA	RPE	deCODE	1.53128e-05	6.2642e-06	TRUE	0.792696
rs12517438	ALLOA	RPE	deCODE	1.52947e-05	2.86206e-05	FALSE	0.788551
rs1217099	ALLOA	RPE	deCODE	1.5265e-05	4.61553e-05	FALSE	0.59072
rs62134741	ALLOA	RPE	deCODE	1.5233e-05	2.46191e-08	TRUE	0.485134
rs34517439	ALLOA	RPE	deCODE	1.52207e-05	4.849e-06	TRUE	0.751518
rs7760597	ALLOA	RPE	deCODE	1.51835e-05	1.6297e-06	TRUE	0.625436
rs4776880	ALLOA	PCSK1	deCODE	3.43486e-05	9.82695e-06	TRUE	0.611378
rs6928965	ALLOA	PCSK1	deCODE	3.29561e-05	9.65432e-08	TRUE	0.311534
rs9914577	ALLOA	PCSK1	deCODE	3.29561e-05	3.45397e-05	FALSE	0.979733
rs4545055	ALLOA	PCSK1	deCODE	3.25489e-05	9.30033e-05	FALSE	0.462848
rs7223535	ALLOA	PCSK1	deCODE	3.16984e-05	2.38707e-05	TRUE	0.889672
rs4794665	ALLOA	PCSK1	deCODE	3.15644e-05	4.88151e-06	TRUE	0.525219
rs4846569	ALLOA	PCSK1	deCODE	3.12915e-05	2.0574e-07	TRUE	0.338124
rs11726937	ALLOA	PCSK1	deCODE	3.09336e-05	6.74101e-06	TRUE	0.580517
rs9462027	ALLOA	PCSK1	deCODE	3.08689e-05	2.71525e-05	TRUE	0.948718
rs9472367	ALLOA	PCSK1	deCODE	2.9104e-05	2.92693e-06	TRUE	0.492373
rs146939415	ALLOA	PCSK1	deCODE	2.87417e-05	4.97967e-05	FALSE	0.75201
rs2281997	ALLOA	PCSK1	deCODE	2.77192e-05	6.22164e-05	FALSE	0.625045
rs1961460	ALLOA	PCSK1	deCODE	2.7509e-05	0.000100613	FALSE	0.372517
rs1966959	ALLOA	PCSK1	deCODE	2.7425e-05	9.6938e-05	FALSE	0.390479
rs9533090	ALLOA	PCSK1	deCODE	2.71185e-05	4.8082e-07	TRUE	0.400226
rs72799234	ALLOA	PCSK1	deCODE	2.69809e-05	7.59915e-06	TRUE	0.649707
rs11209943	ALLOA	PCSK1	deCODE	2.64859e-05	3.15407e-05	FALSE	0.930263
rs2951916	ALLOA	PCSK1	deCODE	2.63567e-05	1.78755e-06	TRUE	0.479336
rs2032234	ALLOA	PCSK1	deCODE	2.57256e-05	1.07651e-05	TRUE	0.738538
rs11742813	ALLOA	PCSK1	deCODE	2.56706e-05	3.64051e-06	TRUE	0.556121
rs58774073	ALLOA	PCSK1	deCODE	2.55713e-05	1.60859e-05	TRUE	0.845436
rs34092280	ALLOA	PCSK1	deCODE	2.54031e-05	3.6365e-07	TRUE	0.40836
rs12154055	ALLOA	PCSK1	deCODE	2.53205e-05	1.10199e-05	TRUE	0.74963
rs1964521	ALLOA	PCSK1	deCODE	2.51171e-05	0.000229488	FALSE	0.0588245
rs3892354	ALLOA	PCSK1	deCODE	2.50602e-05	1.08398e-05	TRUE	0.749428
rs35628463	ALLOA	PCSK1	deCODE	2.47341e-05	4.26019e-05	FALSE	0.772352
rs1999659	ALLOA	PCSK1	deCODE	2.45529e-05	7.61913e-06	TRUE	0.682566
rs7950105	ALLOA	PCSK1	deCODE	2.44655e-05	4.90236e-06	TRUE	0.610619
rs6707735	ALLOA	PCSK1	deCODE	2.44219e-05	2.49343e-06	TRUE	0.530806
rs1431402	ALLOA	PCSK1	deCODE	2.43357e-05	0.000187878	FALSE	0.101655
rs12531540	ALLOA	PCSK1	deCODE	2.40041e-05	8.71124e-06	TRUE	0.716556
rs12533596	ALLOA	PCSK1	deCODE	2.37154e-05	1.30612e-05	TRUE	0.814985
rs6117282	ALLOA	PCSK1	deCODE	2.36994e-05	1.29055e-05	TRUE	0.812045
rs7539021	ALLOA	PCSK1	deCODE	2.36798e-05	1.27883e-06	TRUE	0.486417
rs1152966	ALLOA	PCSK1	deCODE	2.326e-05	4.04475e-09	TRUE	0.375102
rs873786	ALLOA	PCSK1	deCODE	2.30242e-05	3.17786e-06	TRUE	0.574581
rs66989638	ALLOA	PCSK1	deCODE	2.28254e-05	2.76718e-05	FALSE	0.928297
rs77165542	ALLOA	PCSK1	deCODE	2.27849e-05	3.14085e-07	TRUE	0.432776
rs62052494	ALLOA	PCSK1	deCODE	2.25725e-05	9.24607e-06	TRUE	0.749887
rs147633738	ALLOA	PCSK1	deCODE	2.24388e-05	1.16255e-06	TRUE	0.495351
rs113379345	ALLOA	PCSK1	deCODE	2.23499e-05	1.88779e-05	TRUE	0.943142
rs1426371	ALLOA	PCSK1	deCODE	2.21964e-05	1.49074e-05	TRUE	0.874067
rs6020424	ALLOA	PCSK1	deCODE	2.21694e-05	7.68298e-06	TRUE	0.718114
rs28508523	ALLOA	PCSK1	deCODE	2.21291e-05	6.53816e-05	FALSE	0.528511
rs11168351	ALLOA	PCSK1	deCODE	2.20945e-05	7.68606e-06	TRUE	0.719354
rs62190411	ALLOA	PCSK1	deCODE	2.19972e-05	4.23062e-06	TRUE	0.624774
rs11749927	ALLOA	PCSK1	deCODE	2.15964e-05	2.87484e-05	FALSE	0.894179
rs227756	ALLOA	PCSK1	deCODE	2.15921e-05	1.36394e-05	TRUE	0.858934
rs1114761	ALLOA	PCSK1	deCODE	2.15409e-05	1.26728e-05	TRUE	0.840445
rs35346340	ALLOA	PCSK1	deCODE	2.15053e-05	2.42646e-05	FALSE	0.957111
rs6470764	ALLOA	PCSK1	deCODE	2.14114e-05	4.50669e-05	FALSE	0.697433
rs645019	ALLOA	PCSK1	deCODE	2.13288e-05	8.24197e-06	TRUE	0.744832
rs165573	ALLOA	PCSK1	deCODE	2.1153e-05	9.55082e-07	TRUE	0.499655
rs11826177	ALLOA	PCSK1	deCODE	2.06575e-05	3.52529e-07	TRUE	0.461485
rs34811474	ALLOA	PCSK1	deCODE	2.05869e-05	1.3406e-05	TRUE	0.870344
rs7111873	ALLOA	PCSK1	deCODE	2.03667e-05	2.03868e-06	TRUE	0.565265
rs10038860	ALLOA	PCSK1	deCODE	2.02497e-05	1.98189e-05	TRUE	0.992843
rs271933	ALLOA	PCSK1	deCODE	2.02257e-05	0.101791	FALSE	0
rs12340657	ALLOA	PCSK1	deCODE	2.00773e-05	3.74437e-06	TRUE	0.635152
rs115676443	ALLOA	PCSK1	deCODE	2.00741e-05	5.84787e-06	TRUE	0.700723
rs1416901	ALLOA	PCSK1	deCODE	2.00071e-05	2.64912e-07	TRUE	0.460712
rs6327	ALLOA	PCSK1	deCODE	1.99247e-05	3.11647e-05	FALSE	0.83484
rs72660313	ALLOA	PCSK1	deCODE	1.9855e-05	2.15452e-05	FALSE	0.972377
rs144934605	ALLOA	PCSK1	deCODE	1.98479e-05	8.59172e-05	FALSE	0.369643
rs10131337	ALLOA	PCSK1	deCODE	1.98475e-05	2.13341e-08	TRUE	0.422016
rs1907356	ALLOA	PCSK1	deCODE	1.97243e-05	1.2873e-05	TRUE	0.873647
rs76354120	ALLOA	PCSK1	deCODE	1.97167e-05	2.38571e-05	FALSE	0.934091
rs2080190	ALLOA	PCSK1	deCODE	1.96233e-05	3.06597e-05	FALSE	0.836493
rs900800	ALLOA	PCSK1	deCODE	1.96065e-05	0.000155004	FALSE	0.13491
rs112153300	ALLOA	PCSK1	deCODE	1.95512e-05	2.46329e-05	FALSE	0.920326
rs62242111	ALLOA	PCSK1	deCODE	1.91834e-05	1.85672e-05	TRUE	0.989456
rs13428598	ALLOA	PCSK1	deCODE	1.89264e-05	1.3399e-05	TRUE	0.897685
rs9894577	ALLOA	PCSK1	deCODE	1.862e-05	8.76234e-06	TRUE	0.800643
rs75495843	ALLOA	PCSK1	deCODE	1.85791e-05	7.67739e-08	TRUE	0.452308
rs7601686	ALLOA	PCSK1	deCODE	1.85753e-05	6.10877e-07	TRUE	0.510872
rs2076545	ALLOA	PCSK1	deCODE	1.85211e-05	3.77039e-05	FALSE	0.732097
rs1392236	ALLOA	PCSK1	deCODE	1.84635e-05	1.41529e-05	TRUE	0.920594
rs7308283	ALLOA	PCSK1	deCODE	1.83994e-05	7.1902e-06	TRUE	0.764393
rs55937320	ALLOA	PCSK1	deCODE	1.83258e-05	1.35548e-05	TRUE	0.911066
rs2716214	ALLOA	PCSK1	deCODE	1.83049e-05	1.20905e-06	TRUE	0.553593
rs76612873	ALLOA	PCSK1	deCODE	1.81942e-05	1.37434e-05	TRUE	0.917138
rs1077565	ALLOA	PCSK1	deCODE	1.81536e-05	0.000274855	FALSE	0.0216648
rs12080256	ALLOA	PCSK1	deCODE	1.81095e-05	2.78152e-07	TRUE	0.487417
rs16922958	ALLOA	PCSK1	deCODE	1.7827e-05	7.38229e-05	FALSE	0.415469
rs1132812	ALLOA	PCSK1	deCODE	1.7758e-05	2.98082e-06	TRUE	0.642917
rs73956881	ALLOA	PCSK1	deCODE	1.77533e-05	3.71231e-05	FALSE	0.726193
rs79061817	ALLOA	PCSK1	deCODE	1.76244e-05	4.57203e-06	TRUE	0.701056
rs62390669	ALLOA	PCSK1	deCODE	1.75248e-05	9.76455e-05	FALSE	0.288606
rs11633450	ALLOA	PCSK1	deCODE	1.73786e-05	4.63563e-07	TRUE	0.515678
rs2596703	ALLOA	PCSK1	deCODE	1.73203e-05	5.60864e-05	FALSE	0.535209
rs4252548	ALLOA	PCSK1	deCODE	1.72892e-05	2.33771e-05	FALSE	0.89958
rs13201224	ALLOA	PCSK1	deCODE	1.72596e-05	9.64672e-05	FALSE	0.291051
rs1995583	ALLOA	PCSK1	deCODE	1.71934e-05	8.09019e-08	TRUE	0.471803
rs6735186	ALLOA	PCSK1	deCODE	1.7159e-05	6.62771e-06	TRUE	0.770116
rs78100512	ALLOA	PCSK1	deCODE	1.71501e-05	8.4664e-06	TRUE	0.818485
rs7147106	ALLOA	PCSK1	deCODE	1.71386e-05	1.88875e-06	TRUE	0.606308
rs2254300	ALLOA	PCSK1	deCODE	1.71186e-05	6.17482e-05	FALSE	0.488079
rs3808937	ALLOA	PCSK1	deCODE	1.70205e-05	2.63711e-08	TRUE	0.460126
rs60822466	ALLOA	PCSK1	deCODE	1.70081e-05	5.26731e-05	FALSE	0.559316
rs13209685	ALLOA	PCSK1	deCODE	1.691e-05	4.33497e-05	FALSE	0.645001
rs17138669	ALLOA	PCSK1	deCODE	1.6808e-05	1.22595e-05	TRUE	0.911223
rs67641990	ALLOA	PCSK1	deCODE	1.66782e-05	1.40127e-05	TRUE	0.949402
rs6668846	ALLOA	PCSK1	deCODE	1.66264e-05	2.89969e-05	FALSE	0.807453
rs72640286	ALLOA	PCSK1	deCODE	1.65959e-05	4.59015e-05	FALSE	0.61455
rs146011609	ALLOA	PCSK1	deCODE	1.65823e-05	0.000260506	FALSE	0.0245333
rs2853360	ALLOA	PCSK1	deCODE	1.6568e-05	2.21573e-05	FALSE	0.905532
rs12713172	ALLOA	PCSK1	deCODE	1.65622e-05	2.4501e-07	TRUE	0.505413
rs1978198	ALLOA	PCSK1	deCODE	1.65279e-05	2.72845e-06	TRUE	0.652845
rs7149169	ALLOA	PCSK1	deCODE	1.64553e-05	7.54315e-05	FALSE	0.388937
rs3017681	ALLOA	PCSK1	deCODE	1.64369e-05	1.56394e-05	TRUE	0.985197
rs10842590	ALLOA	PCSK1	deCODE	1.64102e-05	0.000119421	FALSE	0.199936
rs6501201	ALLOA	PCSK1	deCODE	1.64095e-05	1.64363e-05	FALSE	0.999508
rs12575544	ALLOA	PCSK1	deCODE	1.63212e-05	5.55041e-06	TRUE	0.753648
rs66788614	ALLOA	PCSK1	deCODE	1.63108e-05	2.6452e-05	FALSE	0.83799
rs10180171	ALLOA	PCSK1	deCODE	1.60872e-05	4.74611e-05	FALSE	0.591633
rs2671272	ALLOA	PCSK1	deCODE	1.60037e-05	1.17672e-05	TRUE	0.915394
rs16836580	ALLOA	PCSK1	deCODE	1.59482e-05	1.32521e-05	TRUE	0.947523
rs41276626	ALLOA	PCSK1	deCODE	1.59354e-05	3.17339e-05	FALSE	0.759692
rs1642313	ALLOA	PCSK1	deCODE	1.59123e-05	1.27334e-05	TRUE	0.937527
rs7835483	ALLOA	PCSK1	deCODE	1.58902e-05	2.28658e-05	FALSE	0.882163
rs1653636	ALLOA	PCSK1	deCODE	1.57892e-05	6.81234e-05	FALSE	0.425149
rs17608747	ALLOA	PCSK1	deCODE	1.57832e-05	1.41886e-05	TRUE	0.969371
rs11962022	ALLOA	PCSK1	deCODE	1.57531e-05	1.09315e-06	TRUE	0.585854
rs73189347	ALLOA	PCSK1	deCODE	1.57063e-05	2.25212e-07	TRUE	0.515666
rs7930829	ALLOA	PCSK1	deCODE	1.56754e-05	2.1448e-07	TRUE	0.514723
rs2645717	ALLOA	PCSK1	deCODE	1.55712e-05	0.00014704	FALSE	0.127366
rs7599590	ALLOA	PCSK1	deCODE	1.54484e-05	5.01016e-05	FALSE	0.557436
rs11794767	ALLOA	PCSK1	deCODE	1.54369e-05	1.25156e-05	TRUE	0.941877
rs1749850	ALLOA	PCSK1	deCODE	1.53546e-05	2.9253e-05	FALSE	0.781229
rs7155375	ALLOA	PCSK1	deCODE	1.53437e-05	0.000158212	FALSE	0.106409
rs10982503	ALLOA	PCSK1	deCODE	1.53128e-05	4.5945e-05	FALSE	0.593379
rs12517438	ALLOA	PCSK1	deCODE	1.52947e-05	3.98671e-05	FALSE	0.654209
rs1217099	ALLOA	PCSK1	deCODE	1.5265e-05	3.36239e-05	FALSE	0.724532
rs62134741	ALLOA	PCSK1	deCODE	1.5233e-05	5.40036e-05	FALSE	0.520771
rs34517439	ALLOA	PCSK1	deCODE	1.52207e-05	3.79716e-07	TRUE	0.540437
rs7760597	ALLOA	PCSK1	deCODE	1.51835e-05	2.974e-06	TRUE	0.685685
rs4776880	ALLOA	USP8	deCODE	3.43486e-05	7.80686e-06	TRUE	0.567583
rs6928965	ALLOA	USP8	deCODE	3.29561e-05	2.11019e-05	TRUE	0.830716
rs9914577	ALLOA	USP8	deCODE	3.29561e-05	3.32761e-05	FALSE	0.995864
rs4545055	ALLOA	USP8	deCODE	3.25489e-05	4.72088e-06	TRUE	0.510273
rs7223535	ALLOA	USP8	deCODE	3.16984e-05	1.06436e-05	TRUE	0.659045
rs4794665	ALLOA	USP8	deCODE	3.15644e-05	4.44299e-07	TRUE	0.356076
rs4846569	ALLOA	USP8	deCODE	3.12915e-05	7.88647e-05	FALSE	0.540212
rs11726937	ALLOA	USP8	deCODE	3.09336e-05	1.8415e-05	TRUE	0.812833
rs9462027	ALLOA	USP8	deCODE	3.08689e-05	4.00629e-05	FALSE	0.885392
rs9472367	ALLOA	USP8	deCODE	2.9104e-05	2.60728e-05	TRUE	0.957098
rs146939415	ALLOA	USP8	deCODE	2.87417e-05	2.79591e-05	TRUE	0.989071
rs2281997	ALLOA	USP8	deCODE	2.77192e-05	2.90551e-05	FALSE	0.981362
rs1961460	ALLOA	USP8	deCODE	2.7509e-05	5.3401e-05	FALSE	0.700715
rs1966959	ALLOA	USP8	deCODE	2.7425e-05	1.26017e-05	TRUE	0.753276
rs9533090	ALLOA	USP8	deCODE	2.71185e-05	1.17823e-05	TRUE	0.74081
rs72799234	ALLOA	USP8	deCODE	2.69809e-05	1.00345e-05	TRUE	0.705741
rs11209943	ALLOA	USP8	deCODE	2.64859e-05	1.54824e-07	TRUE	0.375826
rs2951916	ALLOA	USP8	deCODE	2.63567e-05	1.52213e-05	TRUE	0.818397
rs2032234	ALLOA	USP8	deCODE	2.57256e-05	7.41504e-05	FALSE	0.509521
rs11742813	ALLOA	USP8	deCODE	2.56706e-05	6.94034e-05	FALSE	0.542974
rs58774073	ALLOA	USP8	deCODE	2.55713e-05	0.000106622	FALSE	0.326125
rs34092280	ALLOA	USP8	deCODE	2.54031e-05	1.3504e-05	TRUE	0.799175
rs12154055	ALLOA	USP8	deCODE	2.53205e-05	9.03112e-06	TRUE	0.70563
rs1964521	ALLOA	USP8	deCODE	2.51171e-05	2.97026e-06	TRUE	0.539975
rs3892354	ALLOA	USP8	deCODE	2.50602e-05	4.21527e-06	TRUE	0.582064
rs35628463	ALLOA	USP8	deCODE	2.47341e-05	5.81588e-08	TRUE	0.37825
rs1999659	ALLOA	USP8	deCODE	2.45529e-05	9.10211e-06	TRUE	0.718
rs7950105	ALLOA	USP8	deCODE	2.44655e-05	4.44435e-07	TRUE	0.425109
rs6707735	ALLOA	USP8	deCODE	2.44219e-05	0.000240317	FALSE	0.0490115
rs1431402	ALLOA	USP8	deCODE	2.43357e-05	0.000100412	FALSE	0.342562
rs12531540	ALLOA	USP8	deCODE	2.40041e-05	2.1966e-06	TRUE	0.524166
rs12533596	ALLOA	USP8	deCODE	2.37154e-05	9.87042e-06	TRUE	0.747448
rs6117282	ALLOA	USP8	deCODE	2.36994e-05	5.55645e-06	TRUE	0.639775
rs7539021	ALLOA	USP8	deCODE	2.36798e-05	1.63879e-05	TRUE	0.878855
rs1152966	ALLOA	USP8	deCODE	2.326e-05	0.000144285	FALSE	0.180288
rs873786	ALLOA	USP8	deCODE	2.30242e-05	2.31769e-06	TRUE	0.542021
rs66989638	ALLOA	USP8	deCODE	2.28254e-05	5.27641e-05	FALSE	0.643066
rs77165542	ALLOA	USP8	deCODE	2.27849e-05	1.26174e-06	TRUE	0.496726
rs62052494	ALLOA	USP8	deCODE	2.25725e-05	6.54623e-06	TRUE	0.682788
rs147633738	ALLOA	USP8	deCODE	2.24388e-05	2.41733e-07	TRUE	0.428869
rs113379345	ALLOA	USP8	deCODE	2.23499e-05	0.000126931	FALSE	0.222976
rs1426371	ALLOA	USP8	deCODE	2.21964e-05	1.12277e-08	TRUE	0.390657
rs6020424	ALLOA	USP8	deCODE	2.21694e-05	1.69056e-05	TRUE	0.911424
rs28508523	ALLOA	USP8	deCODE	2.21291e-05	1.98229e-05	TRUE	0.96256
rs11168351	ALLOA	USP8	deCODE	2.20945e-05	0.00014701	FALSE	0.166457
rs62190411	ALLOA	USP8	deCODE	2.19972e-05	0.000119103	FALSE	0.247695
rs11749927	ALLOA	USP8	deCODE	2.15964e-05	6.34881e-05	FALSE	0.536459
rs227756	ALLOA	USP8	deCODE	2.15921e-05	8.43781e-06	TRUE	0.745431
rs1114761	ALLOA	USP8	deCODE	2.15409e-05	6.77857e-05	FALSE	0.503635
rs35346340	ALLOA	USP8	deCODE	2.15053e-05	1.18949e-05	TRUE	0.82469
rs6470764	ALLOA	USP8	deCODE	2.14114e-05	0.000108371	FALSE	0.28109
rs645019	ALLOA	USP8	deCODE	2.13288e-05	2.66646e-05	FALSE	0.919078
rs165573	ALLOA	USP8	deCODE	2.1153e-05	5.90025e-08	TRUE	0.416849
rs11826177	ALLOA	USP8	deCODE	2.06575e-05	0.000118084	FALSE	0.238709
rs34811474	ALLOA	USP8	deCODE	2.05869e-05	1.53546e-05	TRUE	0.908195
rs7111873	ALLOA	USP8	deCODE	2.03667e-05	2.0526e-05	FALSE	0.99738
rs10038860	ALLOA	USP8	deCODE	2.02497e-05	2.08165e-05	FALSE	0.990699
rs271933	ALLOA	USP8	deCODE	2.02257e-05	1.04171e-06	TRUE	0.517137
rs12340657	ALLOA	USP8	deCODE	2.00773e-05	3.18431e-05	FALSE	0.828504
rs115676443	ALLOA	USP8	deCODE	2.00741e-05	6.15318e-05	FALSE	0.530688
rs1416901	ALLOA	USP8	deCODE	2.00071e-05	1.13709e-05	TRUE	0.837445
rs6327	ALLOA	USP8	deCODE	1.99247e-05	1.60957e-06	TRUE	0.551577
rs72660313	ALLOA	USP8	deCODE	1.9855e-05	7.57091e-06	TRUE	0.750735
rs144934605	ALLOA	USP8	deCODE	1.98479e-05	3.87218e-05	FALSE	0.741855
rs10131337	ALLOA	USP8	deCODE	1.98475e-05	2.96354e-06	TRUE	0.610494
rs1907356	ALLOA	USP8	deCODE	1.97243e-05	1.44469e-07	TRUE	0.449141
rs76354120	ALLOA	USP8	deCODE	1.97167e-05	6.6899e-06	TRUE	0.729887
rs2080190	ALLOA	USP8	deCODE	1.96233e-05	9.67489e-07	TRUE	0.520676
rs900800	ALLOA	USP8	deCODE	1.96065e-05	6.58634e-06	TRUE	0.728668
rs112153300	ALLOA	USP8	deCODE	1.95512e-05	1.45031e-05	TRUE	0.909789
rs62242111	ALLOA	USP8	deCODE	1.91834e-05	1.64645e-05	TRUE	0.952117
rs13428598	ALLOA	USP8	deCODE	1.89264e-05	3.19619e-05	FALSE	0.808128
rs9894577	ALLOA	USP8	deCODE	1.862e-05	8.52913e-08	TRUE	0.453411
rs75495843	ALLOA	USP8	deCODE	1.85791e-05	7.5067e-06	TRUE	0.769785
rs7601686	ALLOA	USP8	deCODE	1.85753e-05	2.49944e-05	FALSE	0.89776
rs2076545	ALLOA	USP8	deCODE	1.85211e-05	0.00016516	FALSE	0.111102
rs1392236	ALLOA	USP8	deCODE	1.84635e-05	1.56585e-05	TRUE	0.949501
rs7308283	ALLOA	USP8	deCODE	1.83994e-05	1.95446e-05	FALSE	0.980448
rs55937320	ALLOA	USP8	deCODE	1.83258e-05	1.68676e-05	TRUE	0.974147
rs2716214	ALLOA	USP8	deCODE	1.83049e-05	1.64596e-06	TRUE	0.5767
rs76612873	ALLOA	USP8	deCODE	1.81942e-05	6.05373e-07	TRUE	0.515733
rs1077565	ALLOA	USP8	deCODE	1.81536e-05	6.19691e-05	FALSE	0.500865
rs12080256	ALLOA	USP8	deCODE	1.81095e-05	7.15632e-06	TRUE	0.768471
rs16922958	ALLOA	USP8	deCODE	1.7827e-05	8.21057e-08	TRUE	0.463331
rs1132812	ALLOA	USP8	deCODE	1.7758e-05	1.27147e-05	TRUE	0.903831
rs73956881	ALLOA	USP8	deCODE	1.77533e-05	2.43181e-06	TRUE	0.620937
rs79061817	ALLOA	USP8	deCODE	1.76244e-05	3.66109e-06	TRUE	0.670256
rs62390669	ALLOA	USP8	deCODE	1.75248e-05	2.24196e-05	FALSE	0.918575
rs11633450	ALLOA	USP8	deCODE	1.73786e-05	5.20953e-06	TRUE	0.72518
rs2596703	ALLOA	USP8	deCODE	1.73203e-05	5.50897e-06	TRUE	0.735236
rs4252548	ALLOA	USP8	deCODE	1.72892e-05	7.23475e-06	TRUE	0.784314
rs13201224	ALLOA	USP8	deCODE	1.72596e-05	1.65101e-08	TRUE	0.453252
rs1995583	ALLOA	USP8	deCODE	1.71934e-05	4.27337e-05	FALSE	0.656023
rs6735186	ALLOA	USP8	deCODE	1.7159e-05	4.14751e-06	TRUE	0.694709
rs78100512	ALLOA	USP8	deCODE	1.71501e-05	8.95789e-05	FALSE	0.321191
rs7147106	ALLOA	USP8	deCODE	1.71386e-05	6.52566e-05	FALSE	0.463005
rs2254300	ALLOA	USP8	deCODE	1.71186e-05	0.00017124	FALSE	0.0953714
rs3808937	ALLOA	USP8	deCODE	1.70205e-05	0.000269253	FALSE	0.022047
rs60822466	ALLOA	USP8	deCODE	1.70081e-05	9.23767e-08	TRUE	0.476607
rs13209685	ALLOA	USP8	deCODE	1.691e-05	3.13018e-05	FALSE	0.78229
rs17138669	ALLOA	USP8	deCODE	1.6808e-05	2.07656e-07	TRUE	0.497156
rs67641990	ALLOA	USP8	deCODE	1.66782e-05	1.84955e-06	TRUE	0.61175
rs6668846	ALLOA	USP8	deCODE	1.66264e-05	7.59136e-08	TRUE	0.478469
rs72640286	ALLOA	USP8	deCODE	1.65959e-05	1.6529e-05	TRUE	0.998776
rs146011609	ALLOA	USP8	deCODE	1.65823e-05	7.37454e-06	TRUE	0.80047
rs2853360	ALLOA	USP8	deCODE	1.6568e-05	4.52487e-06	TRUE	0.717236
rs12713172	ALLOA	USP8	deCODE	1.65622e-05	1.70094e-05	FALSE	0.991887
rs1978198	ALLOA	USP8	deCODE	1.65279e-05	5.98967e-06	TRUE	0.762996
rs7149169	ALLOA	USP8	deCODE	1.64553e-05	6.93821e-05	FALSE	0.4264
rs3017681	ALLOA	USP8	deCODE	1.64369e-05	5.41354e-07	TRUE	0.536356
rs10842590	ALLOA	USP8	deCODE	1.64102e-05	2.05806e-05	FALSE	0.927883
rs6501201	ALLOA	USP8	deCODE	1.64095e-05	2.12333e-08	TRUE	0.466675
rs12575544	ALLOA	USP8	deCODE	1.63212e-05	1.04457e-05	TRUE	0.880312
rs66788614	ALLOA	USP8	deCODE	1.63108e-05	8.44491e-07	TRUE	0.563589
rs10180171	ALLOA	USP8	deCODE	1.60872e-05	5.94942e-07	TRUE	0.545984
rs2671272	ALLOA	USP8	deCODE	1.60037e-05	7.45935e-06	TRUE	0.813032
rs16836580	ALLOA	USP8	deCODE	1.59482e-05	0.000158052	FALSE	0.109874
rs41276626	ALLOA	USP8	deCODE	1.59354e-05	1.68339e-05	FALSE	0.983496
rs1642313	ALLOA	USP8	deCODE	1.59123e-05	1.34046e-06	TRUE	0.597809
rs7835483	ALLOA	USP8	deCODE	1.58902e-05	0.000232902	FALSE	0.0356514
rs1653636	ALLOA	USP8	deCODE	1.57892e-05	2.70873e-05	FALSE	0.818585
rs17608747	ALLOA	USP8	deCODE	1.57832e-05	5.31808e-06	TRUE	0.756083
rs11962022	ALLOA	USP8	deCODE	1.57531e-05	1.1406e-07	TRUE	0.498552
rs73189347	ALLOA	USP8	deCODE	1.57063e-05	1.65328e-08	TRUE	0.474912
rs7930829	ALLOA	USP8	deCODE	1.56754e-05	0.000145355	FALSE	0.131298
rs2645717	ALLOA	USP8	deCODE	1.55712e-05	8.23635e-06	TRUE	0.841046
rs7599590	ALLOA	USP8	deCODE	1.54484e-05	2.86197e-05	FALSE	0.791386
rs11794767	ALLOA	USP8	deCODE	1.54369e-05	6.26283e-06	TRUE	0.790373
rs1749850	ALLOA	USP8	deCODE	1.53546e-05	1.11267e-05	TRUE	0.913502
rs7155375	ALLOA	USP8	deCODE	1.53437e-05	0.000177429	FALSE	0.0796224
rs10982503	ALLOA	USP8	deCODE	1.53128e-05	1.71941e-05	FALSE	0.965304
rs12517438	ALLOA	USP8	deCODE	1.52947e-05	4.14448e-05	FALSE	0.637653
rs1217099	ALLOA	USP8	deCODE	1.5265e-05	3.7982e-05	FALSE	0.674275
rs62134741	ALLOA	USP8	deCODE	1.5233e-05	1.49108e-07	TRUE	0.512225
rs34517439	ALLOA	USP8	deCODE	1.52207e-05	4.15649e-07	TRUE	0.543956
rs7760597	ALLOA	USP8	deCODE	1.51835e-05	2.40393e-05	FALSE	0.851252
rs4776880	ALLOA	NADK	deCODE	3.43486e-05	4.06038e-06	TRUE	0.473484
rs6928965	ALLOA	NADK	deCODE	3.29561e-05	3.43351e-05	FALSE	0.982324
rs9914577	ALLOA	NADK	deCODE	3.29561e-05	2.13558e-06	TRUE	0.425157
rs4545055	ALLOA	NADK	deCODE	3.25489e-05	2.41251e-05	TRUE	0.882428
rs7223535	ALLOA	NADK	deCODE	3.16984e-05	0.000105573	FALSE	0.3867
rs4794665	ALLOA	NADK	deCODE	3.15644e-05	6.00688e-06	TRUE	0.55498
rs4846569	ALLOA	NADK	deCODE	3.12915e-05	3.03513e-05	TRUE	0.987409
rs11726937	ALLOA	NADK	deCODE	3.09336e-05	1.45207e-05	TRUE	0.744162
rs9462027	ALLOA	NADK	deCODE	3.08689e-05	2.90256e-05	TRUE	0.974962
rs9472367	ALLOA	NADK	deCODE	2.9104e-05	3.62225e-05	FALSE	0.907468
rs146939415	ALLOA	NADK	deCODE	2.87417e-05	1.98068e-06	TRUE	0.461229
rs2281997	ALLOA	NADK	deCODE	2.77192e-05	1.98301e-06	TRUE	0.47239
rs1961460	ALLOA	NADK	deCODE	2.7509e-05	9.62876e-05	FALSE	0.394686
rs1966959	ALLOA	NADK	deCODE	2.7425e-05	4.95601e-06	TRUE	0.574834
rs9533090	ALLOA	NADK	deCODE	2.71185e-05	1.00825e-06	TRUE	0.433441
rs72799234	ALLOA	NADK	deCODE	2.69809e-05	1.16931e-05	TRUE	0.740893
rs11209943	ALLOA	NADK	deCODE	2.64859e-05	5.9614e-05	FALSE	0.631419
rs2951916	ALLOA	NADK	deCODE	2.63567e-05	1.72692e-05	TRUE	0.855383
rs2032234	ALLOA	NADK	deCODE	2.57256e-05	1.54794e-05	TRUE	0.832089
rs11742813	ALLOA	NADK	deCODE	2.56706e-05	6.76029e-05	FALSE	0.556499
rs58774073	ALLOA	NADK	deCODE	2.55713e-05	9.15208e-06	TRUE	0.70499
rs34092280	ALLOA	NADK	deCODE	2.54031e-05	9.03359e-06	TRUE	0.704608
rs12154055	ALLOA	NADK	deCODE	2.53205e-05	9.26966e-06	TRUE	0.711097
rs1964521	ALLOA	NADK	deCODE	2.51171e-05	2.32014e-05	TRUE	0.971021
rs3892354	ALLOA	NADK	deCODE	2.50602e-05	3.78552e-05	FALSE	0.830766
rs35628463	ALLOA	NADK	deCODE	2.47341e-05	4.24624e-05	FALSE	0.773876
rs1999659	ALLOA	NADK	deCODE	2.45529e-05	6.58534e-08	TRUE	0.381318
rs7950105	ALLOA	NADK	deCODE	2.44655e-05	1.48244e-05	TRUE	0.838145
rs6707735	ALLOA	NADK	deCODE	2.44219e-05	0.000102306	FALSE	0.334957
rs1431402	ALLOA	NADK	deCODE	2.43357e-05	0.000196992	FALSE	0.0894731
rs12531540	ALLOA	NADK	deCODE	2.40041e-05	7.11393e-06	TRUE	0.677372
rs12533596	ALLOA	NADK	deCODE	2.37154e-05	1.91449e-05	TRUE	0.926606
rs6117282	ALLOA	NADK	deCODE	2.36994e-05	2.2385e-05	TRUE	0.979641
rs7539021	ALLOA	NADK	deCODE	2.36798e-05	5.01508e-06	TRUE	0.62452
rs1152966	ALLOA	NADK	deCODE	2.326e-05	1.7559e-05	TRUE	0.906163
rs873786	ALLOA	NADK	deCODE	2.30242e-05	2.5942e-07	TRUE	0.424684
rs66989638	ALLOA	NADK	deCODE	2.28254e-05	3.48705e-07	TRUE	0.435156
rs77165542	ALLOA	NADK	deCODE	2.27849e-05	4.2441e-08	TRUE	0.395078
rs62052494	ALLOA	NADK	deCODE	2.25725e-05	1.42275e-06	TRUE	0.507186
rs147633738	ALLOA	NADK	deCODE	2.24388e-05	1.04359e-05	TRUE	0.778907
rs113379345	ALLOA	NADK	deCODE	2.23499e-05	1.4606e-05	TRUE	0.865949
rs1426371	ALLOA	NADK	deCODE	2.21964e-05	4.01374e-06	TRUE	0.613739
rs6020424	ALLOA	NADK	deCODE	2.21694e-05	0.000152457	FALSE	0.154459
rs28508523	ALLOA	NADK	deCODE	2.21291e-05	5.8055e-06	TRUE	0.668891
rs11168351	ALLOA	NADK	deCODE	2.20945e-05	0.000134208	FALSE	0.199478
rs62190411	ALLOA	NADK	deCODE	2.19972e-05	1.66412e-07	TRUE	0.426406
rs11749927	ALLOA	NADK	deCODE	2.15964e-05	5.48279e-06	TRUE	0.667779
rs227756	ALLOA	NADK	deCODE	2.15921e-05	6.49359e-06	TRUE	0.695707
rs1114761	ALLOA	NADK	deCODE	2.15409e-05	1.5638e-05	TRUE	0.898262
rs35346340	ALLOA	NADK	deCODE	2.15053e-05	8.64078e-06	TRUE	0.751655
rs6470764	ALLOA	NADK	deCODE	2.14114e-05	2.45314e-05	FALSE	0.951599
rs645019	ALLOA	NADK	deCODE	2.13288e-05	5.93713e-05	FALSE	0.565314
rs165573	ALLOA	NADK	deCODE	2.1153e-05	4.34827e-05	FALSE	0.71004
rs11826177	ALLOA	NADK	deCODE	2.06575e-05	2.75117e-06	TRUE	0.590621
rs34811474	ALLOA	NADK	deCODE	2.05869e-05	8.74371e-07	TRUE	0.502038
rs7111873	ALLOA	NADK	deCODE	2.03667e-05	7.94069e-05	FALSE	0.412333
rs10038860	ALLOA	NADK	deCODE	2.02497e-05	5.2182e-05	FALSE	0.611694
rs271933	ALLOA	NADK	deCODE	2.02257e-05	2.96783e-05	FALSE	0.859434
rs12340657	ALLOA	NADK	deCODE	2.00773e-05	2.72739e-07	TRUE	0.46063
rs115676443	ALLOA	NADK	deCODE	2.00741e-05	0.000143792	FALSE	0.161526
rs1416901	ALLOA	NADK	deCODE	2.00071e-05	1.87666e-05	TRUE	0.979053
rs6327	ALLOA	NADK	deCODE	1.99247e-05	2.17917e-05	FALSE	0.969608
rs72660313	ALLOA	NADK	deCODE	1.9855e-05	7.13465e-05	FALSE	0.456968
rs144934605	ALLOA	NADK	deCODE	1.98479e-05	2.56802e-05	FALSE	0.909131
rs10131337	ALLOA	NADK	deCODE	1.98475e-05	1.13869e-05	TRUE	0.840417
rs1907356	ALLOA	NADK	deCODE	1.97243e-05	5.3193e-06	TRUE	0.690732
rs76354120	ALLOA	NADK	deCODE	1.97167e-05	5.03501e-06	TRUE	0.682479
rs2080190	ALLOA	NADK	deCODE	1.96233e-05	2.63518e-06	TRUE	0.600922
rs900800	ALLOA	NADK	deCODE	1.96065e-05	4.72505e-08	TRUE	0.43267
rs112153300	ALLOA	NADK	deCODE	1.95512e-05	2.63752e-09	TRUE	0.419502
rs62242111	ALLOA	NADK	deCODE	1.91834e-05	1.43699e-05	TRUE	0.912582
rs13428598	ALLOA	NADK	deCODE	1.89264e-05	7.22467e-06	TRUE	0.756682
rs9894577	ALLOA	NADK	deCODE	1.862e-05	2.845e-05	FALSE	0.849417
rs75495843	ALLOA	NADK	deCODE	1.85791e-05	3.56111e-06	TRUE	0.651586
rs7601686	ALLOA	NADK	deCODE	1.85753e-05	2.27481e-05	FALSE	0.93175
rs2076545	ALLOA	NADK	deCODE	1.85211e-05	4.49159e-05	FALSE	0.654869
rs1392236	ALLOA	NADK	deCODE	1.84635e-05	7.64849e-06	TRUE	0.775346
rs7308283	ALLOA	NADK	deCODE	1.83994e-05	1.18448e-05	TRUE	0.874435
rs55937320	ALLOA	NADK	deCODE	1.83258e-05	5.27783e-06	TRUE	0.711572
rs2716214	ALLOA	NADK	deCODE	1.83049e-05	2.85628e-06	TRUE	0.629559
rs76612873	ALLOA	NADK	deCODE	1.81942e-05	3.69535e-05	FALSE	0.735379
rs1077565	ALLOA	NADK	deCODE	1.81536e-05	0.00014111	FALSE	0.155597
rs12080256	ALLOA	NADK	deCODE	1.81095e-05	1.10253e-06	TRUE	0.550455
rs16922958	ALLOA	NADK	deCODE	1.7827e-05	7.67736e-05	FALSE	0.397557
rs1132812	ALLOA	NADK	deCODE	1.7758e-05	7.33384e-05	FALSE	0.417517
rs73956881	ALLOA	NADK	deCODE	1.77533e-05	4.21e-05	FALSE	0.671636
rs79061817	ALLOA	NADK	deCODE	1.76244e-05	7.6128e-06	TRUE	0.788559
rs62390669	ALLOA	NADK	deCODE	1.75248e-05	4.72703e-09	TRUE	0.442984
rs11633450	ALLOA	NADK	deCODE	1.73786e-05	2.63746e-05	FALSE	0.857003
rs2596703	ALLOA	NADK	deCODE	1.73203e-05	1.15359e-05	TRUE	0.88659
rs4252548	ALLOA	NADK	deCODE	1.72892e-05	4.54664e-06	TRUE	0.705715
rs13201224	ALLOA	NADK	deCODE	1.72596e-05	5.84977e-05	FALSE	0.515107
rs1995583	ALLOA	NADK	deCODE	1.71934e-05	5.503e-05	FALSE	0.54214
rs6735186	ALLOA	NADK	deCODE	1.7159e-05	7.52134e-08	TRUE	0.470957
rs78100512	ALLOA	NADK	deCODE	1.71501e-05	6.08127e-05	FALSE	0.495571
rs7147106	ALLOA	NADK	deCODE	1.71386e-05	1.01733e-05	TRUE	0.859439
rs2254300	ALLOA	NADK	deCODE	1.71186e-05	1.86439e-05	FALSE	0.973181
rs3808937	ALLOA	NADK	deCODE	1.70205e-05	2.34695e-05	FALSE	0.893407
rs60822466	ALLOA	NADK	deCODE	1.70081e-05	3.27086e-05	FALSE	0.766316
rs13209685	ALLOA	NADK	deCODE	1.691e-05	0.000157694	FALSE	0.115449
rs17138669	ALLOA	NADK	deCODE	1.6808e-05	6.91243e-05	FALSE	0.432304
rs67641990	ALLOA	NADK	deCODE	1.66782e-05	1.75489e-06	TRUE	0.607149
rs6668846	ALLOA	NADK	deCODE	1.66264e-05	6.07633e-05	FALSE	0.488286
rs72640286	ALLOA	NADK	deCODE	1.65959e-05	5.01466e-06	TRUE	0.732359
rs146011609	ALLOA	NADK	deCODE	1.65823e-05	2.39853e-06	TRUE	0.638252
rs2853360	ALLOA	NADK	deCODE	1.6568e-05	4.52882e-06	TRUE	0.717365
rs12713172	ALLOA	NADK	deCODE	1.65622e-05	5.83698e-05	FALSE	0.505916
rs1978198	ALLOA	NADK	deCODE	1.65279e-05	7.22103e-06	TRUE	0.79729
rs7149169	ALLOA	NADK	deCODE	1.64553e-05	3.65126e-05	FALSE	0.711631
rs3017681	ALLOA	NADK	deCODE	1.64369e-05	2.17958e-05	FALSE	0.908862
rs10842590	ALLOA	NADK	deCODE	1.64102e-05	4.43536e-05	FALSE	0.626804
rs6501201	ALLOA	NADK	deCODE	1.64095e-05	2.70257e-06	TRUE	0.653692
rs12575544	ALLOA	NADK	deCODE	1.63212e-05	4.82442e-05	FALSE	0.588131
rs66788614	ALLOA	NADK	deCODE	1.63108e-05	6.39009e-06	TRUE	0.779723
rs10180171	ALLOA	NADK	deCODE	1.60872e-05	2.67915e-05	FALSE	0.828079
rs2671272	ALLOA	NADK	deCODE	1.60037e-05	1.66333e-06	TRUE	0.613476
rs16836580	ALLOA	NADK	deCODE	1.59482e-05	1.18675e-05	TRUE	0.918568
rs41276626	ALLOA	NADK	deCODE	1.59354e-05	6.89448e-05	FALSE	0.421697
rs1642313	ALLOA	NADK	deCODE	1.59123e-05	3.67897e-06	TRUE	0.699579
rs7835483	ALLOA	NADK	deCODE	1.58902e-05	0.000214461	FALSE	0.0470372
rs1653636	ALLOA	NADK	deCODE	1.57892e-05	1.38112e-06	TRUE	0.602085
rs17608747	ALLOA	NADK	deCODE	1.57832e-05	4.51619e-05	FALSE	0.608609
rs11962022	ALLOA	NADK	deCODE	1.57531e-05	6.12263e-05	FALSE	0.472377
rs73189347	ALLOA	NADK	deCODE	1.57063e-05	4.11992e-06	TRUE	0.718657
rs7930829	ALLOA	NADK	deCODE	1.56754e-05	8.24217e-06	TRUE	0.839286
rs2645717	ALLOA	NADK	deCODE	1.55712e-05	8.43651e-06	TRUE	0.846101
rs7599590	ALLOA	NADK	deCODE	1.54484e-05	7.76621e-05	FALSE	0.362878
rs11794767	ALLOA	NADK	deCODE	1.54369e-05	6.80937e-06	TRUE	0.805758
rs1749850	ALLOA	NADK	deCODE	1.53546e-05	7.92848e-06	TRUE	0.837165
rs7155375	ALLOA	NADK	deCODE	1.53437e-05	0.00022417	FALSE	0.039314
rs10982503	ALLOA	NADK	deCODE	1.53128e-05	1.23775e-05	TRUE	0.941321
rs12517438	ALLOA	NADK	deCODE	1.52947e-05	5.8231e-06	TRUE	0.780128
rs1217099	ALLOA	NADK	deCODE	1.5265e-05	3.50228e-05	FALSE	0.707919
rs62134741	ALLOA	NADK	deCODE	1.5233e-05	5.05238e-05	FALSE	0.550308
rs34517439	ALLOA	NADK	deCODE	1.52207e-05	0.000121085	FALSE	0.185659
rs7760597	ALLOA	NADK	deCODE	1.51835e-05	0.00019948	FALSE	0.0566812
rs4776880	ALLOA	TNFRSF9	deCODE	3.43486e-05	4.19051e-06	TRUE	0.47714
rs6928965	ALLOA	TNFRSF9	deCODE	3.29561e-05	5.66153e-06	TRUE	0.530975
rs9914577	ALLOA	TNFRSF9	deCODE	3.29561e-05	1.94917e-07	TRUE	0.323325
rs4545055	ALLOA	TNFRSF9	deCODE	3.25489e-05	7.61779e-05	FALSE	0.573096
rs7223535	ALLOA	TNFRSF9	deCODE	3.16984e-05	8.05919e-05	FALSE	0.532733
rs4794665	ALLOA	TNFRSF9	deCODE	3.15644e-05	1.58663e-05	TRUE	0.760559
rs4846569	ALLOA	TNFRSF9	deCODE	3.12915e-05	8.08218e-06	TRUE	0.608175
rs11726937	ALLOA	TNFRSF9	deCODE	3.09336e-05	6.78894e-08	TRUE	0.323156
rs9462027	ALLOA	TNFRSF9	deCODE	3.08689e-05	4.17738e-05	FALSE	0.86574
rs9472367	ALLOA	TNFRSF9	deCODE	2.9104e-05	1.45708e-05	TRUE	0.768733
rs146939415	ALLOA	TNFRSF9	deCODE	2.87417e-05	0.000116067	FALSE	0.313082
rs2281997	ALLOA	TNFRSF9	deCODE	2.77192e-05	9.53087e-06	TRUE	0.684896
rs1961460	ALLOA	TNFRSF9	deCODE	2.7509e-05	7.92676e-05	FALSE	0.4954
rs1966959	ALLOA	TNFRSF9	deCODE	2.7425e-05	7.63211e-06	TRUE	0.644769
rs9533090	ALLOA	TNFRSF9	deCODE	2.71185e-05	2.55809e-06	TRUE	0.501303
rs72799234	ALLOA	TNFRSF9	deCODE	2.69809e-05	4.0239e-07	TRUE	0.395518
rs11209943	ALLOA	TNFRSF9	deCODE	2.64859e-05	3.57531e-06	TRUE	0.544075
rs2951916	ALLOA	TNFRSF9	deCODE	2.63567e-05	2.94524e-06	TRUE	0.524266
rs2032234	ALLOA	TNFRSF9	deCODE	2.57256e-05	9.77683e-06	TRUE	0.716931
rs11742813	ALLOA	TNFRSF9	deCODE	2.56706e-05	0.000101443	FALSE	0.35089
rs58774073	ALLOA	TNFRSF9	deCODE	2.55713e-05	0.000139602	FALSE	0.20779
rs34092280	ALLOA	TNFRSF9	deCODE	2.54031e-05	3.45485e-06	TRUE	0.553277
rs12154055	ALLOA	TNFRSF9	deCODE	2.53205e-05	2.45019e-06	TRUE	0.518193
rs1964521	ALLOA	TNFRSF9	deCODE	2.51171e-05	9.4727e-07	TRUE	0.451615
rs3892354	ALLOA	TNFRSF9	deCODE	2.50602e-05	1.46907e-05	TRUE	0.8269
rs35628463	ALLOA	TNFRSF9	deCODE	2.47341e-05	5.75305e-05	FALSE	0.626738
rs1999659	ALLOA	TNFRSF9	deCODE	2.45529e-05	2.53911e-07	TRUE	0.406842
rs7950105	ALLOA	TNFRSF9	deCODE	2.44655e-05	3.69617e-06	TRUE	0.57304
rs6707735	ALLOA	TNFRSF9	deCODE	2.44219e-05	5.2464e-05	FALSE	0.667933
rs1431402	ALLOA	TNFRSF9	deCODE	2.43357e-05	0.000394256	FALSE	0.00536037
rs12531540	ALLOA	TNFRSF9	deCODE	2.40041e-05	4.77339e-06	TRUE	0.612854
rs12533596	ALLOA	TNFRSF9	deCODE	2.37154e-05	7.66516e-06	TRUE	0.695382
rs6117282	ALLOA	TNFRSF9	deCODE	2.36994e-05	2.2036e-06	TRUE	0.528214
rs7539021	ALLOA	TNFRSF9	deCODE	2.36798e-05	1.03123e-05	TRUE	0.757783
rs1152966	ALLOA	TNFRSF9	deCODE	2.326e-05	1.23548e-05	TRUE	0.807408
rs873786	ALLOA	TNFRSF9	deCODE	2.30242e-05	1.0795e-06	TRUE	0.484056
rs66989638	ALLOA	TNFRSF9	deCODE	2.28254e-05	2.29953e-05	FALSE	0.99736
rs77165542	ALLOA	TNFRSF9	deCODE	2.27849e-05	3.99652e-06	TRUE	0.60543
rs62052494	ALLOA	TNFRSF9	deCODE	2.25725e-05	4.98387e-05	FALSE	0.666942
rs147633738	ALLOA	TNFRSF9	deCODE	2.24388e-05	1.41575e-06	TRUE	0.508564
rs113379345	ALLOA	TNFRSF9	deCODE	2.23499e-05	1.28039e-05	TRUE	0.830385
rs1426371	ALLOA	TNFRSF9	deCODE	2.21964e-05	2.72801e-05	FALSE	0.924
rs6020424	ALLOA	TNFRSF9	deCODE	2.21694e-05	0.000187809	FALSE	0.0935276
rs28508523	ALLOA	TNFRSF9	deCODE	2.21291e-05	5.76875e-09	TRUE	0.388335
rs11168351	ALLOA	TNFRSF9	deCODE	2.20945e-05	8.16203e-05	FALSE	0.419226
rs62190411	ALLOA	TNFRSF9	deCODE	2.19972e-05	3.37051e-09	TRUE	0.38956
rs11749927	ALLOA	TNFRSF9	deCODE	2.15964e-05	2.15403e-05	TRUE	0.999104
rs227756	ALLOA	TNFRSF9	deCODE	2.15921e-05	9.17128e-05	FALSE	0.35811
rs1114761	ALLOA	TNFRSF9	deCODE	2.15409e-05	4.96352e-07	TRUE	0.46356
rs35346340	ALLOA	TNFRSF9	deCODE	2.15053e-05	1.40925e-06	TRUE	0.520138
rs6470764	ALLOA	TNFRSF9	deCODE	2.14114e-05	3.70379e-06	TRUE	0.614419
rs645019	ALLOA	TNFRSF9	deCODE	2.13288e-05	7.312e-06	TRUE	0.721421
rs165573	ALLOA	TNFRSF9	deCODE	2.1153e-05	1.69171e-08	TRUE	0.404846
rs11826177	ALLOA	TNFRSF9	deCODE	2.06575e-05	9.4452e-06	TRUE	0.783844
rs34811474	ALLOA	TNFRSF9	deCODE	2.05869e-05	5.76418e-06	TRUE	0.690509
rs7111873	ALLOA	TNFRSF9	deCODE	2.03667e-05	1.84825e-06	TRUE	0.556652
rs10038860	ALLOA	TNFRSF9	deCODE	2.02497e-05	2.96814e-05	FALSE	0.859728
rs271933	ALLOA	TNFRSF9	deCODE	2.02257e-05	0.000109493	FALSE	0.26621
rs12340657	ALLOA	TNFRSF9	deCODE	2.00773e-05	6.7104e-06	TRUE	0.724569
rs115676443	ALLOA	TNFRSF9	deCODE	2.00741e-05	4.65258e-07	TRUE	0.478958
rs1416901	ALLOA	TNFRSF9	deCODE	2.00071e-05	5.37695e-08	TRUE	0.429267
rs6327	ALLOA	TNFRSF9	deCODE	1.99247e-05	3.49848e-06	TRUE	0.628879
rs72660313	ALLOA	TNFRSF9	deCODE	1.9855e-05	3.07922e-05	FALSE	0.838532
rs144934605	ALLOA	TNFRSF9	deCODE	1.98479e-05	4.9175e-05	FALSE	0.633629
rs10131337	ALLOA	TNFRSF9	deCODE	1.98475e-05	2.37384e-05	FALSE	0.938035
rs1907356	ALLOA	TNFRSF9	deCODE	1.97243e-05	3.80527e-06	TRUE	0.642519
rs76354120	ALLOA	TNFRSF9	deCODE	1.97167e-05	8.88534e-06	TRUE	0.785735
rs2080190	ALLOA	TNFRSF9	deCODE	1.96233e-05	4.72954e-05	FALSE	0.648257
rs900800	ALLOA	TNFRSF9	deCODE	1.96065e-05	6.47315e-08	TRUE	0.436692
rs112153300	ALLOA	TNFRSF9	deCODE	1.95512e-05	3.92818e-05	FALSE	0.733106
rs62242111	ALLOA	TNFRSF9	deCODE	1.91834e-05	2.56933e-05	FALSE	0.897831
rs13428598	ALLOA	TNFRSF9	deCODE	1.89264e-05	5.52778e-05	FALSE	0.565366
rs9894577	ALLOA	TNFRSF9	deCODE	1.862e-05	0.000124635	FALSE	0.201761
rs75495843	ALLOA	TNFRSF9	deCODE	1.85791e-05	1.22872e-08	TRUE	0.433853
rs7601686	ALLOA	TNFRSF9	deCODE	1.85753e-05	5.46104e-05	FALSE	0.56597
rs2076545	ALLOA	TNFRSF9	deCODE	1.85211e-05	8.25449e-06	TRUE	0.789739
rs1392236	ALLOA	TNFRSF9	deCODE	1.84635e-05	2.97314e-05	FALSE	0.829446
rs7308283	ALLOA	TNFRSF9	deCODE	1.83994e-05	7.53895e-05	FALSE	0.41281
rs55937320	ALLOA	TNFRSF9	deCODE	1.83258e-05	0.00010464	FALSE	0.267433
rs2716214	ALLOA	TNFRSF9	deCODE	1.83049e-05	2.24282e-05	FALSE	0.932063
rs76612873	ALLOA	TNFRSF9	deCODE	1.81942e-05	1.44592e-05	TRUE	0.93124
rs1077565	ALLOA	TNFRSF9	deCODE	1.81536e-05	0.000246891	FALSE	0.0327678
rs12080256	ALLOA	TNFRSF9	deCODE	1.81095e-05	4.17516e-06	TRUE	0.68027
rs16922958	ALLOA	TNFRSF9	deCODE	1.7827e-05	4.76081e-06	TRUE	0.703783
rs1132812	ALLOA	TNFRSF9	deCODE	1.7758e-05	4.0574e-05	FALSE	0.687809
rs73956881	ALLOA	TNFRSF9	deCODE	1.77533e-05	1.23628e-05	TRUE	0.896602
rs79061817	ALLOA	TNFRSF9	deCODE	1.76244e-05	6.59333e-06	TRUE	0.761224
rs62390669	ALLOA	TNFRSF9	deCODE	1.75248e-05	4.10663e-05	FALSE	0.678839
rs11633450	ALLOA	TNFRSF9	deCODE	1.73786e-05	7.39567e-05	FALSE	0.408869
rs2596703	ALLOA	TNFRSF9	deCODE	1.73203e-05	7.79288e-08	TRUE	0.469311
rs4252548	ALLOA	TNFRSF9	deCODE	1.72892e-05	9.56046e-06	TRUE	0.84247
rs13201224	ALLOA	TNFRSF9	deCODE	1.72596e-05	7.76654e-06	TRUE	0.798879
rs1995583	ALLOA	TNFRSF9	deCODE	1.71934e-05	8.98285e-05	FALSE	0.320509
rs6735186	ALLOA	TNFRSF9	deCODE	1.7159e-05	5.1853e-07	TRUE	0.523551
rs78100512	ALLOA	TNFRSF9	deCODE	1.71501e-05	5.70032e-06	TRUE	0.743801
rs7147106	ALLOA	TNFRSF9	deCODE	1.71386e-05	9.15593e-06	TRUE	0.835535
rs2254300	ALLOA	TNFRSF9	deCODE	1.71186e-05	5.12127e-05	FALSE	0.573678
rs3808937	ALLOA	TNFRSF9	deCODE	1.70205e-05	3.9103e-05	FALSE	0.691677
rs60822466	ALLOA	TNFRSF9	deCODE	1.70081e-05	2.76438e-07	TRUE	0.502543
rs13209685	ALLOA	TNFRSF9	deCODE	1.691e-05	9.4296e-05	FALSE	0.296685
rs17138669	ALLOA	TNFRSF9	deCODE	1.6808e-05	0.000151057	FALSE	0.126922
rs67641990	ALLOA	TNFRSF9	deCODE	1.66782e-05	3.46619e-07	TRUE	0.514824
rs6668846	ALLOA	TNFRSF9	deCODE	1.66264e-05	0.000446263	FALSE	0.00147899
rs72640286	ALLOA	TNFRSF9	deCODE	1.65959e-05	2.1773e-07	TRUE	0.501251
rs146011609	ALLOA	TNFRSF9	deCODE	1.65823e-05	4.02445e-05	FALSE	0.67208
rs2853360	ALLOA	TNFRSF9	deCODE	1.6568e-05	2.8849e-05	FALSE	0.808436
rs12713172	ALLOA	TNFRSF9	deCODE	1.65622e-05	2.15275e-05	FALSE	0.915402
rs1978198	ALLOA	TNFRSF9	deCODE	1.65279e-05	1.68999e-05	FALSE	0.993234
rs7149169	ALLOA	TNFRSF9	deCODE	1.64553e-05	2.02258e-06	TRUE	0.623874
rs3017681	ALLOA	TNFRSF9	deCODE	1.64369e-05	3.57488e-07	TRUE	0.519527
rs10842590	ALLOA	TNFRSF9	deCODE	1.64102e-05	1.02735e-05	TRUE	0.874747
rs6501201	ALLOA	TNFRSF9	deCODE	1.64095e-05	9.50687e-06	TRUE	0.856869
rs12575544	ALLOA	TNFRSF9	deCODE	1.63212e-05	1.2197e-05	TRUE	0.918721
rs66788614	ALLOA	TNFRSF9	deCODE	1.63108e-05	4.03835e-05	FALSE	0.668063
rs10180171	ALLOA	TNFRSF9	deCODE	1.60872e-05	3.84365e-05	FALSE	0.683277
rs2671272	ALLOA	TNFRSF9	deCODE	1.60037e-05	1.65283e-06	TRUE	0.612913
rs16836580	ALLOA	TNFRSF9	deCODE	1.59482e-05	7.19502e-05	FALSE	0.4028
rs41276626	ALLOA	TNFRSF9	deCODE	1.59354e-05	5.80215e-05	FALSE	0.499251
rs1642313	ALLOA	TNFRSF9	deCODE	1.59123e-05	9.56631e-06	TRUE	0.867383
rs7835483	ALLOA	TNFRSF9	deCODE	1.58902e-05	0.000170743	FALSE	0.0906237
rs1653636	ALLOA	TNFRSF9	deCODE	1.57892e-05	7.71586e-05	FALSE	0.370033
rs17608747	ALLOA	TNFRSF9	deCODE	1.57832e-05	5.04941e-05	FALSE	0.559228
rs11962022	ALLOA	TNFRSF9	deCODE	1.57531e-05	1.44454e-06	TRUE	0.606023
rs73189347	ALLOA	TNFRSF9	deCODE	1.57063e-05	3.15938e-06	TRUE	0.683788
rs7930829	ALLOA	TNFRSF9	deCODE	1.56754e-05	3.58847e-05	FALSE	0.705023
rs2645717	ALLOA	TNFRSF9	deCODE	1.55712e-05	6.97309e-05	FALSE	0.41168
rs7599590	ALLOA	TNFRSF9	deCODE	1.54484e-05	2.49259e-05	FALSE	0.843073
rs11794767	ALLOA	TNFRSF9	deCODE	1.54369e-05	2.92992e-05	FALSE	0.782115
rs1749850	ALLOA	TNFRSF9	deCODE	1.53546e-05	3.21736e-05	FALSE	0.743767
rs7155375	ALLOA	TNFRSF9	deCODE	1.53437e-05	0.000348942	FALSE	0.00591562
rs10982503	ALLOA	TNFRSF9	deCODE	1.53128e-05	1.68781e-05	FALSE	0.970988
rs12517438	ALLOA	TNFRSF9	deCODE	1.52947e-05	3.44119e-06	TRUE	0.701574
rs1217099	ALLOA	TNFRSF9	deCODE	1.5265e-05	4.52371e-06	TRUE	0.740136
rs62134741	ALLOA	TNFRSF9	deCODE	1.5233e-05	8.10348e-05	FALSE	0.341938
rs34517439	ALLOA	TNFRSF9	deCODE	1.52207e-05	7.25081e-06	TRUE	0.821795
rs7760597	ALLOA	TNFRSF9	deCODE	1.51835e-05	1.25032e-05	TRUE	0.946424
rs4776880	ALLOA	CARS	deCODE	3.43486e-05	3.17181e-05	TRUE	0.965967
rs6928965	ALLOA	CARS	deCODE	3.29561e-05	9.25992e-06	TRUE	0.615085
rs9914577	ALLOA	CARS	deCODE	3.29561e-05	4.14439e-06	TRUE	0.48987
rs4545055	ALLOA	CARS	deCODE	3.25489e-05	1.65375e-06	TRUE	0.410072
rs7223535	ALLOA	CARS	deCODE	3.16984e-05	4.98943e-06	TRUE	0.526736
rs4794665	ALLOA	CARS	deCODE	3.15644e-05	2.64389e-07	TRUE	0.341429
rs4846569	ALLOA	CARS	deCODE	3.12915e-05	2.79368e-05	TRUE	0.954173
rs11726937	ALLOA	CARS	deCODE	3.09336e-05	5.92408e-07	TRUE	0.371799
rs9462027	ALLOA	CARS	deCODE	3.08689e-05	7.11203e-06	TRUE	0.590316
rs9472367	ALLOA	CARS	deCODE	2.9104e-05	6.07663e-06	TRUE	0.585049
rs146939415	ALLOA	CARS	deCODE	2.87417e-05	2.40321e-05	TRUE	0.931844
rs2281997	ALLOA	CARS	deCODE	2.77192e-05	2.12941e-07	TRUE	0.370751
rs1961460	ALLOA	CARS	deCODE	2.7509e-05	2.02894e-06	TRUE	0.476503
rs1966959	ALLOA	CARS	deCODE	2.7425e-05	4.0705e-06	TRUE	0.54859
rs9533090	ALLOA	CARS	deCODE	2.71185e-05	1.25013e-05	TRUE	0.755363
rs72799234	ALLOA	CARS	deCODE	2.69809e-05	3.78946e-06	TRUE	0.54509
rs11209943	ALLOA	CARS	deCODE	2.64859e-05	2.70367e-05	FALSE	0.992084
rs2951916	ALLOA	CARS	deCODE	2.63567e-05	4.37841e-06	TRUE	0.570937
rs2032234	ALLOA	CARS	deCODE	2.57256e-05	6.59207e-05	FALSE	0.570069
rs11742813	ALLOA	CARS	deCODE	2.56706e-05	9.51797e-05	FALSE	0.382123
rs58774073	ALLOA	CARS	deCODE	2.55713e-05	0.000113391	FALSE	0.297327
rs34092280	ALLOA	CARS	deCODE	2.54031e-05	5.20499e-06	TRUE	0.607194
rs12154055	ALLOA	CARS	deCODE	2.53205e-05	4.14786e-05	FALSE	0.792922
rs1964521	ALLOA	CARS	deCODE	2.51171e-05	9.47663e-06	TRUE	0.718586
rs3892354	ALLOA	CARS	deCODE	2.50602e-05	2.01044e-08	TRUE	0.364574
rs35628463	ALLOA	CARS	deCODE	2.47341e-05	1.01615e-06	TRUE	0.460274
rs1999659	ALLOA	CARS	deCODE	2.45529e-05	2.89968e-05	FALSE	0.936166
rs7950105	ALLOA	CARS	deCODE	2.44655e-05	2.68929e-05	FALSE	0.964384
rs6707735	ALLOA	CARS	deCODE	2.44219e-05	0.000196213	FALSE	0.0910258
rs1431402	ALLOA	CARS	deCODE	2.43357e-05	0.000155783	FALSE	0.159031
rs12531540	ALLOA	CARS	deCODE	2.40041e-05	0.000128343	FALSE	0.230711
rs12533596	ALLOA	CARS	deCODE	2.37154e-05	1.12222e-07	TRUE	0.398081
rs6117282	ALLOA	CARS	deCODE	2.36994e-05	1.2148e-06	TRUE	0.482685
rs7539021	ALLOA	CARS	deCODE	2.36798e-05	9.5549e-08	TRUE	0.395766
rs1152966	ALLOA	CARS	deCODE	2.326e-05	0.000163785	FALSE	0.137149
rs873786	ALLOA	CARS	deCODE	2.30242e-05	1.53371e-08	TRUE	0.384222
rs66989638	ALLOA	CARS	deCODE	2.28254e-05	7.93908e-06	TRUE	0.714862
rs77165542	ALLOA	CARS	deCODE	2.27849e-05	2.68372e-05	FALSE	0.939569
rs62052494	ALLOA	CARS	deCODE	2.25725e-05	4.38239e-05	FALSE	0.727551
rs147633738	ALLOA	CARS	deCODE	2.24388e-05	2.22422e-09	TRUE	0.382099
rs113379345	ALLOA	CARS	deCODE	2.23499e-05	5.5485e-05	FALSE	0.612017
rs1426371	ALLOA	CARS	deCODE	2.21964e-05	6.84964e-07	TRUE	0.469084
rs6020424	ALLOA	CARS	deCODE	2.21694e-05	9.54539e-05	FALSE	0.345383
rs28508523	ALLOA	CARS	deCODE	2.21291e-05	4.50028e-05	FALSE	0.708719
rs11168351	ALLOA	CARS	deCODE	2.20945e-05	0.00012916	FALSE	0.214183
rs62190411	ALLOA	CARS	deCODE	2.19972e-05	1.31439e-05	TRUE	0.843228
rs11749927	ALLOA	CARS	deCODE	2.15964e-05	7.49633e-05	FALSE	0.455229
rs227756	ALLOA	CARS	deCODE	2.15921e-05	2.75543e-05	FALSE	0.910582
rs1114761	ALLOA	CARS	deCODE	2.15409e-05	1.86224e-05	TRUE	0.95162
rs35346340	ALLOA	CARS	deCODE	2.15053e-05	7.80959e-07	TRUE	0.484124
rs6470764	ALLOA	CARS	deCODE	2.14114e-05	7.36346e-05	FALSE	0.461122
rs645019	ALLOA	CARS	deCODE	2.13288e-05	0.000135101	FALSE	0.191937
rs165573	ALLOA	CARS	deCODE	2.1153e-05	1.84078e-05	TRUE	0.9541
rs11826177	ALLOA	CARS	deCODE	2.06575e-05	0.000122915	FALSE	0.222715
rs34811474	ALLOA	CARS	deCODE	2.05869e-05	4.63339e-05	FALSE	0.672296
rs7111873	ALLOA	CARS	deCODE	2.03667e-05	3.29776e-05	FALSE	0.818697
rs10038860	ALLOA	CARS	deCODE	2.02497e-05	5.92655e-05	FALSE	0.551052
rs271933	ALLOA	CARS	deCODE	2.02257e-05	6.8485e-06	TRUE	0.72606
rs12340657	ALLOA	CARS	deCODE	2.00773e-05	2.58592e-05	FALSE	0.910294
rs115676443	ALLOA	CARS	deCODE	2.00741e-05	1.02311e-05	TRUE	0.811166
rs1416901	ALLOA	CARS	deCODE	2.00071e-05	1.7243e-05	TRUE	0.952371
rs6327	ALLOA	CARS	deCODE	1.99247e-05	3.39703e-06	TRUE	0.625269
rs72660313	ALLOA	CARS	deCODE	1.9855e-05	6.86635e-06	TRUE	0.732242
rs144934605	ALLOA	CARS	deCODE	1.98479e-05	0.000113915	FALSE	0.2465
rs10131337	ALLOA	CARS	deCODE	1.98475e-05	2.8815e-05	FALSE	0.86491
rs1907356	ALLOA	CARS	deCODE	1.97243e-05	9.23114e-07	TRUE	0.516545
rs76354120	ALLOA	CARS	deCODE	1.97167e-05	9.15487e-06	TRUE	0.792169
rs2080190	ALLOA	CARS	deCODE	1.96233e-05	8.02258e-07	TRUE	0.510059
rs900800	ALLOA	CARS	deCODE	1.96065e-05	4.06351e-06	TRUE	0.653047
rs112153300	ALLOA	CARS	deCODE	1.95512e-05	2.33583e-05	FALSE	0.939424
rs62242111	ALLOA	CARS	deCODE	1.91834e-05	1.73436e-06	TRUE	0.56812
rs13428598	ALLOA	CARS	deCODE	1.89264e-05	0.000113234	FALSE	0.240995
rs9894577	ALLOA	CARS	deCODE	1.862e-05	7.49219e-07	TRUE	0.520282
rs75495843	ALLOA	CARS	deCODE	1.85791e-05	4.44875e-08	TRUE	0.444888
rs7601686	ALLOA	CARS	deCODE	1.85753e-05	1.3841e-07	TRUE	0.463035
rs2076545	ALLOA	CARS	deCODE	1.85211e-05	0.000165324	FALSE	0.110805
rs1392236	ALLOA	CARS	deCODE	1.84635e-05	1.12542e-05	TRUE	0.860603
rs7308283	ALLOA	CARS	deCODE	1.83994e-05	9.76293e-06	TRUE	0.828097
rs55937320	ALLOA	CARS	deCODE	1.83258e-05	1.34219e-05	TRUE	0.908384
rs2716214	ALLOA	CARS	deCODE	1.83049e-05	2.13094e-06	TRUE	0.599372
rs76612873	ALLOA	CARS	deCODE	1.81942e-05	3.43584e-06	TRUE	0.65305
rs1077565	ALLOA	CARS	deCODE	1.81536e-05	0.000126952	FALSE	0.191511
rs12080256	ALLOA	CARS	deCODE	1.81095e-05	6.17008e-05	FALSE	0.502519
rs16922958	ALLOA	CARS	deCODE	1.7827e-05	3.76286e-06	TRUE	0.67059
rs1132812	ALLOA	CARS	deCODE	1.7758e-05	2.26544e-05	FALSE	0.918989
rs73956881	ALLOA	CARS	deCODE	1.77533e-05	2.99709e-05	FALSE	0.814206
rs79061817	ALLOA	CARS	deCODE	1.76244e-05	4.53568e-07	TRUE	0.511228
rs62390669	ALLOA	CARS	deCODE	1.75248e-05	3.54567e-06	TRUE	0.667795
rs11633450	ALLOA	CARS	deCODE	1.73786e-05	6.03588e-07	TRUE	0.527274
rs2596703	ALLOA	CARS	deCODE	1.73203e-05	1.78452e-05	FALSE	0.990692
rs4252548	ALLOA	CARS	deCODE	1.72892e-05	2.49409e-05	FALSE	0.876141
rs13201224	ALLOA	CARS	deCODE	1.72596e-05	2.88007e-05	FALSE	0.821327
rs1995583	ALLOA	CARS	deCODE	1.71934e-05	2.38425e-05	FALSE	0.890863
rs6735186	ALLOA	CARS	deCODE	1.7159e-05	6.86239e-06	TRUE	0.776544
rs78100512	ALLOA	CARS	deCODE	1.71501e-05	2.01292e-05	FALSE	0.948692
rs7147106	ALLOA	CARS	deCODE	1.71386e-05	2.54071e-05	FALSE	0.866699
rs2254300	ALLOA	CARS	deCODE	1.71186e-05	4.35041e-05	FALSE	0.64683
rs3808937	ALLOA	CARS	deCODE	1.70205e-05	4.63107e-05	FALSE	0.617453
rs60822466	ALLOA	CARS	deCODE	1.70081e-05	4.61719e-06	TRUE	0.712818
rs13209685	ALLOA	CARS	deCODE	1.691e-05	1.04743e-05	TRUE	0.870329
rs17138669	ALLOA	CARS	deCODE	1.6808e-05	5.13931e-07	TRUE	0.528461
rs67641990	ALLOA	CARS	deCODE	1.66782e-05	1.44111e-05	TRUE	0.957241
rs6668846	ALLOA	CARS	deCODE	1.66264e-05	9.53007e-07	TRUE	0.563133
rs72640286	ALLOA	CARS	deCODE	1.65959e-05	2.70396e-06	TRUE	0.65059
rs146011609	ALLOA	CARS	deCODE	1.65823e-05	6.68633e-06	TRUE	0.78182
rs2853360	ALLOA	CARS	deCODE	1.6568e-05	3.7448e-06	TRUE	0.690648
rs12713172	ALLOA	CARS	deCODE	1.65622e-05	9.1209e-06	TRUE	0.844951
rs1978198	ALLOA	CARS	deCODE	1.65279e-05	7.9823e-06	TRUE	0.817207
rs7149169	ALLOA	CARS	deCODE	1.64553e-05	3.71175e-05	FALSE	0.704705
rs3017681	ALLOA	CARS	deCODE	1.64369e-05	1.81289e-05	FALSE	0.969741
rs10842590	ALLOA	CARS	deCODE	1.64102e-05	2.18784e-06	TRUE	0.631691
rs6501201	ALLOA	CARS	deCODE	1.64095e-05	1.35383e-06	TRUE	0.590419
rs12575544	ALLOA	CARS	deCODE	1.63212e-05	2.35253e-05	FALSE	0.879952
rs66788614	ALLOA	CARS	deCODE	1.63108e-05	2.73493e-05	FALSE	0.825484
rs10180171	ALLOA	CARS	deCODE	1.60872e-05	5.10459e-06	TRUE	0.744059
rs2671272	ALLOA	CARS	deCODE	1.60037e-05	3.49793e-05	FALSE	0.721343
rs16836580	ALLOA	CARS	deCODE	1.59482e-05	0.000127895	FALSE	0.172723
rs41276626	ALLOA	CARS	deCODE	1.59354e-05	2.00446e-05	FALSE	0.927946
rs1642313	ALLOA	CARS	deCODE	1.59123e-05	2.36163e-07	TRUE	0.513892
rs7835483	ALLOA	CARS	deCODE	1.58902e-05	0.000114143	FALSE	0.212025
rs1653636	ALLOA	CARS	deCODE	1.57892e-05	6.71465e-05	FALSE	0.431563
rs17608747	ALLOA	CARS	deCODE	1.57832e-05	3.49001e-06	TRUE	0.694851
rs11962022	ALLOA	CARS	deCODE	1.57531e-05	1.79538e-05	FALSE	0.960134
rs73189347	ALLOA	CARS	deCODE	1.57063e-05	4.55122e-07	TRUE	0.539999
rs7930829	ALLOA	CARS	deCODE	1.56754e-05	8.54352e-05	FALSE	0.324731
rs2645717	ALLOA	CARS	deCODE	1.55712e-05	7.06415e-05	FALSE	0.405933
rs7599590	ALLOA	CARS	deCODE	1.54484e-05	1.78741e-05	FALSE	0.955806
rs11794767	ALLOA	CARS	deCODE	1.54369e-05	1.85854e-05	FALSE	0.943227
rs1749850	ALLOA	CARS	deCODE	1.53546e-05	1.52354e-05	TRUE	0.997732
rs7155375	ALLOA	CARS	deCODE	1.53437e-05	0.000259803	FALSE	0.0229204
rs10982503	ALLOA	CARS	deCODE	1.53128e-05	1.62312e-06	TRUE	0.622817
rs12517438	ALLOA	CARS	deCODE	1.52947e-05	5.46013e-05	FALSE	0.516734
rs1217099	ALLOA	CARS	deCODE	1.5265e-05	6.23348e-05	FALSE	0.457426
rs62134741	ALLOA	CARS	deCODE	1.5233e-05	1.31381e-06	TRUE	0.607408
rs34517439	ALLOA	CARS	deCODE	1.52207e-05	1.61459e-06	TRUE	0.623962
rs7760597	ALLOA	CARS	deCODE	1.51835e-05	4.75099e-05	FALSE	0.576623
rs4776880	ALLOA	THBS2	deCODE	3.43486e-05	3.57073e-06	TRUE	0.459144
rs6928965	ALLOA	THBS2	deCODE	3.29561e-05	3.41958e-05	FALSE	0.98409
rs9914577	ALLOA	THBS2	deCODE	3.29561e-05	6.052e-06	TRUE	0.54091
rs4545055	ALLOA	THBS2	deCODE	3.25489e-05	6.74488e-08	TRUE	0.310073
rs7223535	ALLOA	THBS2	deCODE	3.16984e-05	6.38175e-05	FALSE	0.660255
rs4794665	ALLOA	THBS2	deCODE	3.15644e-05	5.06477e-06	TRUE	0.530191
rs4846569	ALLOA	THBS2	deCODE	3.12915e-05	8.67263e-07	TRUE	0.384882
rs11726937	ALLOA	THBS2	deCODE	3.09336e-05	2.86021e-05	TRUE	0.96823
rs9462027	ALLOA	THBS2	deCODE	3.08689e-05	3.80464e-06	TRUE	0.501677
rs9472367	ALLOA	THBS2	deCODE	2.9104e-05	3.192e-05	FALSE	0.962099
rs146939415	ALLOA	THBS2	deCODE	2.87417e-05	1.4201e-06	TRUE	0.437109
rs2281997	ALLOA	THBS2	deCODE	2.77192e-05	1.65243e-05	TRUE	0.823077
rs1961460	ALLOA	THBS2	deCODE	2.7509e-05	2.92539e-05	FALSE	0.975651
rs1966959	ALLOA	THBS2	deCODE	2.7425e-05	2.22389e-05	TRUE	0.92265
rs9533090	ALLOA	THBS2	deCODE	2.71185e-05	5.13818e-09	TRUE	0.338488
rs72799234	ALLOA	THBS2	deCODE	2.69809e-05	1.61916e-05	TRUE	0.82736
rs11209943	ALLOA	THBS2	deCODE	2.64859e-05	2.77727e-05	FALSE	0.981634
rs2951916	ALLOA	THBS2	deCODE	2.63567e-05	1.09851e-06	TRUE	0.446504
rs2032234	ALLOA	THBS2	deCODE	2.57256e-05	3.3926e-08	TRUE	0.36229
rs11742813	ALLOA	THBS2	deCODE	2.56706e-05	3.10325e-05	FALSE	0.925154
rs58774073	ALLOA	THBS2	deCODE	2.55713e-05	0.000237637	FALSE	0.0535145
rs34092280	ALLOA	THBS2	deCODE	2.54031e-05	2.05728e-05	TRUE	0.925109
rs12154055	ALLOA	THBS2	deCODE	2.53205e-05	1.26249e-05	TRUE	0.782834
rs1964521	ALLOA	THBS2	deCODE	2.51171e-05	3.07966e-06	TRUE	0.543825
rs3892354	ALLOA	THBS2	deCODE	2.50602e-05	1.30634e-05	TRUE	0.795319
rs35628463	ALLOA	THBS2	deCODE	2.47341e-05	0.000115145	FALSE	0.283658
rs1999659	ALLOA	THBS2	deCODE	2.45529e-05	8.70584e-05	FALSE	0.414855
rs7950105	ALLOA	THBS2	deCODE	2.44655e-05	1.37015e-05	TRUE	0.81654
rs6707735	ALLOA	THBS2	deCODE	2.44219e-05	5.33624e-06	TRUE	0.623726
rs1431402	ALLOA	THBS2	deCODE	2.43357e-05	3.53046e-05	FALSE	0.850734
rs12531540	ALLOA	THBS2	deCODE	2.40041e-05	2.5419e-05	FALSE	0.978834
rs12533596	ALLOA	THBS2	deCODE	2.37154e-05	1.77674e-05	TRUE	0.902895
rs6117282	ALLOA	THBS2	deCODE	2.36994e-05	4.33383e-05	FALSE	0.749209
rs7539021	ALLOA	THBS2	deCODE	2.36798e-05	2.93036e-07	TRUE	0.420281
rs1152966	ALLOA	THBS2	deCODE	2.326e-05	1.21182e-06	TRUE	0.487861
rs873786	ALLOA	THBS2	deCODE	2.30242e-05	1.92819e-07	TRUE	0.417102
rs66989638	ALLOA	THBS2	deCODE	2.28254e-05	4.7898e-05	FALSE	0.689519
rs77165542	ALLOA	THBS2	deCODE	2.27849e-05	3.33606e-05	FALSE	0.851904
rs62052494	ALLOA	THBS2	deCODE	2.25725e-05	4.67622e-05	FALSE	0.697215
rs147633738	ALLOA	THBS2	deCODE	2.24388e-05	3.86008e-07	TRUE	0.44306
rs113379345	ALLOA	THBS2	deCODE	2.23499e-05	2.4377e-05	FALSE	0.968817
rs1426371	ALLOA	THBS2	deCODE	2.21964e-05	2.37536e-07	TRUE	0.431049
rs6020424	ALLOA	THBS2	deCODE	2.21694e-05	6.74488e-05	FALSE	0.51359
rs28508523	ALLOA	THBS2	deCODE	2.21291e-05	3.54668e-05	FALSE	0.81559
rs11168351	ALLOA	THBS2	deCODE	2.20945e-05	5.62802e-05	FALSE	0.601565
rs62190411	ALLOA	THBS2	deCODE	2.19972e-05	2.42289e-05	FALSE	0.9656
rs11749927	ALLOA	THBS2	deCODE	2.15964e-05	1.9035e-05	TRUE	0.957794
rs227756	ALLOA	THBS2	deCODE	2.15921e-05	8.12536e-06	TRUE	0.737764
rs1114761	ALLOA	THBS2	deCODE	2.15409e-05	1.50575e-05	TRUE	0.887346
rs35346340	ALLOA	THBS2	deCODE	2.15053e-05	2.04628e-06	TRUE	0.549994
rs6470764	ALLOA	THBS2	deCODE	2.14114e-05	4.80112e-06	TRUE	0.649772
rs645019	ALLOA	THBS2	deCODE	2.13288e-05	1.22947e-05	TRUE	0.835918
rs165573	ALLOA	THBS2	deCODE	2.1153e-05	3.97293e-05	FALSE	0.750796
rs11826177	ALLOA	THBS2	deCODE	2.06575e-05	5.71755e-05	FALSE	0.573961
rs34811474	ALLOA	THBS2	deCODE	2.05869e-05	2.64983e-05	FALSE	0.909431
rs7111873	ALLOA	THBS2	deCODE	2.03667e-05	2.23737e-06	TRUE	0.573831
rs10038860	ALLOA	THBS2	deCODE	2.02497e-05	3.95465e-05	FALSE	0.738835
rs271933	ALLOA	THBS2	deCODE	2.02257e-05	1.88221e-06	TRUE	0.560323
rs12340657	ALLOA	THBS2	deCODE	2.00773e-05	2.41754e-08	TRUE	0.420107
rs115676443	ALLOA	THBS2	deCODE	2.00741e-05	1.79507e-05	TRUE	0.963786
rs1416901	ALLOA	THBS2	deCODE	2.00071e-05	3.32505e-05	FALSE	0.809503
rs6327	ALLOA	THBS2	deCODE	1.99247e-05	2.63425e-05	FALSE	0.900807
rs72660313	ALLOA	THBS2	deCODE	1.9855e-05	9.42881e-06	TRUE	0.796241
rs144934605	ALLOA	THBS2	deCODE	1.98479e-05	3.43789e-05	FALSE	0.79297
rs10131337	ALLOA	THBS2	deCODE	1.98475e-05	1.59473e-08	TRUE	0.41985
rs1907356	ALLOA	THBS2	deCODE	1.97243e-05	8.66534e-06	TRUE	0.780162
rs76354120	ALLOA	THBS2	deCODE	1.97167e-05	9.14484e-06	TRUE	0.791931
rs2080190	ALLOA	THBS2	deCODE	1.96233e-05	4.26655e-05	FALSE	0.695188
rs900800	ALLOA	THBS2	deCODE	1.96065e-05	1.35106e-07	TRUE	0.449226
rs112153300	ALLOA	THBS2	deCODE	1.95512e-05	6.49937e-05	FALSE	0.501273
rs62242111	ALLOA	THBS2	deCODE	1.91834e-05	8.14956e-09	TRUE	0.424042
rs13428598	ALLOA	THBS2	deCODE	1.89264e-05	2.37889e-05	FALSE	0.921764
rs9894577	ALLOA	THBS2	deCODE	1.862e-05	4.4777e-05	FALSE	0.657816
rs75495843	ALLOA	THBS2	deCODE	1.85791e-05	2.72594e-08	TRUE	0.439816
rs7601686	ALLOA	THBS2	deCODE	1.85753e-05	7.23226e-06	TRUE	0.762637
rs2076545	ALLOA	THBS2	deCODE	1.85211e-05	8.01542e-06	TRUE	0.78373
rs1392236	ALLOA	THBS2	deCODE	1.84635e-05	6.32428e-08	TRUE	0.450851
rs7308283	ALLOA	THBS2	deCODE	1.83994e-05	1.27522e-05	TRUE	0.893466
rs55937320	ALLOA	THBS2	deCODE	1.83258e-05	4.36423e-07	TRUE	0.499739
rs2716214	ALLOA	THBS2	deCODE	1.83049e-05	3.57744e-05	FALSE	0.750984
rs76612873	ALLOA	THBS2	deCODE	1.81942e-05	6.47807e-08	TRUE	0.45472
rs1077565	ALLOA	THBS2	deCODE	1.81536e-05	0.000298219	FALSE	0.0153048
rs12080256	ALLOA	THBS2	deCODE	1.81095e-05	1.48105e-05	TRUE	0.939551
rs16922958	ALLOA	THBS2	deCODE	1.7827e-05	6.61621e-06	TRUE	0.758471
rs1132812	ALLOA	THBS2	deCODE	1.7758e-05	6.36092e-05	FALSE	0.483209
rs73956881	ALLOA	THBS2	deCODE	1.77533e-05	1.27537e-05	TRUE	0.904739
rs79061817	ALLOA	THBS2	deCODE	1.76244e-05	2.46417e-05	FALSE	0.886488
rs62390669	ALLOA	THBS2	deCODE	1.75248e-05	3.97756e-05	FALSE	0.692744
rs11633450	ALLOA	THBS2	deCODE	1.73786e-05	7.89067e-06	TRUE	0.799938
rs2596703	ALLOA	THBS2	deCODE	1.73203e-05	7.27064e-06	TRUE	0.784777
rs4252548	ALLOA	THBS2	deCODE	1.72892e-05	1.60837e-05	TRUE	0.97805
rs13201224	ALLOA	THBS2	deCODE	1.72596e-05	2.16137e-05	FALSE	0.926582
rs1995583	ALLOA	THBS2	deCODE	1.71934e-05	1.02833e-05	TRUE	0.861001
rs6735186	ALLOA	THBS2	deCODE	1.7159e-05	1.14779e-05	TRUE	0.88817
rs78100512	ALLOA	THBS2	deCODE	1.71501e-05	9.96888e-08	TRUE	0.475895
rs7147106	ALLOA	THBS2	deCODE	1.71386e-05	7.27474e-06	TRUE	0.788033
rs2254300	ALLOA	THBS2	deCODE	1.71186e-05	8.07674e-06	TRUE	0.80921
rs3808937	ALLOA	THBS2	deCODE	1.70205e-05	0.000116949	FALSE	0.21248
rs60822466	ALLOA	THBS2	deCODE	1.70081e-05	2.14741e-06	TRUE	0.620313
rs13209685	ALLOA	THBS2	deCODE	1.691e-05	7.77991e-05	FALSE	0.38015
rs17138669	ALLOA	THBS2	deCODE	1.6808e-05	1.44228e-05	TRUE	0.955121
rs67641990	ALLOA	THBS2	deCODE	1.66782e-05	6.1229e-07	TRUE	0.538397
rs6668846	ALLOA	THBS2	deCODE	1.66264e-05	0.000108527	FALSE	0.23718
rs72640286	ALLOA	THBS2	deCODE	1.65959e-05	3.50569e-06	TRUE	0.681483
rs146011609	ALLOA	THBS2	deCODE	1.65823e-05	1.17337e-06	TRUE	0.577584
rs2853360	ALLOA	THBS2	deCODE	1.6568e-05	1.4362e-05	TRUE	0.958281
rs12713172	ALLOA	THBS2	deCODE	1.65622e-05	6.61772e-05	FALSE	0.448758
rs1978198	ALLOA	THBS2	deCODE	1.65279e-05	2.09504e-06	TRUE	0.625591
rs7149169	ALLOA	THBS2	deCODE	1.64553e-05	3.98462e-07	TRUE	0.523737
rs3017681	ALLOA	THBS2	deCODE	1.64369e-05	3.89773e-07	TRUE	0.522723
rs10842590	ALLOA	THBS2	deCODE	1.64102e-05	1.07066e-05	TRUE	0.884577
rs6501201	ALLOA	THBS2	deCODE	1.64095e-05	2.62757e-05	FALSE	0.841154
rs12575544	ALLOA	THBS2	deCODE	1.63212e-05	5.57988e-09	TRUE	0.459895
rs66788614	ALLOA	THBS2	deCODE	1.63108e-05	2.52467e-05	FALSE	0.855162
rs10180171	ALLOA	THBS2	deCODE	1.60872e-05	4.07777e-07	TRUE	0.529622
rs2671272	ALLOA	THBS2	deCODE	1.60037e-05	1.03143e-07	TRUE	0.492934
rs16836580	ALLOA	THBS2	deCODE	1.59482e-05	5.55929e-05	FALSE	0.518702
rs41276626	ALLOA	THBS2	deCODE	1.59354e-05	5.60092e-05	FALSE	0.515155
rs1642313	ALLOA	THBS2	deCODE	1.59123e-05	4.31286e-06	TRUE	0.721577
rs7835483	ALLOA	THBS2	deCODE	1.58902e-05	9.90294e-05	FALSE	0.266341
rs1653636	ALLOA	THBS2	deCODE	1.57892e-05	5.64522e-05	FALSE	0.509481
rs17608747	ALLOA	THBS2	deCODE	1.57832e-05	1.49398e-06	TRUE	0.608187
rs11962022	ALLOA	THBS2	deCODE	1.57531e-05	1.79214e-05	FALSE	0.960702
rs73189347	ALLOA	THBS2	deCODE	1.57063e-05	3.22959e-06	TRUE	0.686478
rs7930829	ALLOA	THBS2	deCODE	1.56754e-05	4.79903e-06	TRUE	0.741703
rs2645717	ALLOA	THBS2	deCODE	1.55712e-05	5.37367e-09	TRUE	0.470413
rs7599590	ALLOA	THBS2	deCODE	1.54484e-05	9.43939e-06	TRUE	0.872936
rs11794767	ALLOA	THBS2	deCODE	1.54369e-05	1.19416e-06	TRUE	0.597086
rs1749850	ALLOA	THBS2	deCODE	1.53546e-05	5.08804e-06	TRUE	0.756613
rs7155375	ALLOA	THBS2	deCODE	1.53437e-05	0.000388355	FALSE	0.00324117
rs10982503	ALLOA	THBS2	deCODE	1.53128e-05	9.15293e-09	TRUE	0.476793
rs12517438	ALLOA	THBS2	deCODE	1.52947e-05	7.71416e-06	TRUE	0.83268
rs1217099	ALLOA	THBS2	deCODE	1.5265e-05	3.02209e-05	FALSE	0.766996
rs62134741	ALLOA	THBS2	deCODE	1.5233e-05	0.000224348	FALSE	0.0389879
rs34517439	ALLOA	THBS2	deCODE	1.52207e-05	6.05123e-05	FALSE	0.469911
rs7760597	ALLOA	THBS2	deCODE	1.51835e-05	3.65843e-05	FALSE	0.688421
rs4776880	ALLOA	YWHAB	deCODE	3.43486e-05	9.47946e-06	TRUE	0.604058
rs6928965	ALLOA	YWHAB	deCODE	3.29561e-05	2.40151e-07	TRUE	0.327745
rs9914577	ALLOA	YWHAB	deCODE	3.29561e-05	1.64988e-05	TRUE	0.754354
rs4545055	ALLOA	YWHAB	deCODE	3.25489e-05	3.11217e-05	TRUE	0.981189
rs7223535	ALLOA	YWHAB	deCODE	3.16984e-05	6.56458e-07	TRUE	0.369032
rs4794665	ALLOA	YWHAB	deCODE	3.15644e-05	0	TRUE	0.295015
rs4846569	ALLOA	YWHAB	deCODE	3.12915e-05	7.54017e-05	FALSE	0.564753
rs11726937	ALLOA	YWHAB	deCODE	3.09336e-05	3.47038e-08	TRUE	0.316423
rs9462027	ALLOA	YWHAB	deCODE	3.08689e-05	1.82177e-05	TRUE	0.810354
rs9472367	ALLOA	YWHAB	deCODE	2.9104e-05	9.84749e-07	TRUE	0.411931
rs146939415	ALLOA	YWHAB	deCODE	2.87417e-05	2.53423e-06	TRUE	0.482375
rs2281997	ALLOA	YWHAB	deCODE	2.77192e-05	7.57301e-09	TRUE	0.334625
rs1961460	ALLOA	YWHAB	deCODE	2.7509e-05	4.71281e-05	FALSE	0.762724
rs1966959	ALLOA	YWHAB	deCODE	2.7425e-05	5.15062e-06	TRUE	0.580313
rs9533090	ALLOA	YWHAB	deCODE	2.71185e-05	1.41471e-06	TRUE	0.453948
rs72799234	ALLOA	YWHAB	deCODE	2.69809e-05	1.12879e-05	TRUE	0.732476
rs11209943	ALLOA	YWHAB	deCODE	2.64859e-05	3.01903e-05	FALSE	0.948275
rs2951916	ALLOA	YWHAB	deCODE	2.63567e-05	1.14652e-07	TRUE	0.371618
rs2032234	ALLOA	YWHAB	deCODE	2.57256e-05	0.000123198	FALSE	0.261235
rs11742813	ALLOA	YWHAB	deCODE	2.56706e-05	0.000121859	FALSE	0.265657
rs58774073	ALLOA	YWHAB	deCODE	2.55713e-05	0.000109181	FALSE	0.314903
rs34092280	ALLOA	YWHAB	deCODE	2.54031e-05	7.88166e-07	TRUE	0.439056
rs12154055	ALLOA	YWHAB	deCODE	2.53205e-05	2.42471e-05	TRUE	0.983966
rs1964521	ALLOA	YWHAB	deCODE	2.51171e-05	5.6739e-05	FALSE	0.638446
rs3892354	ALLOA	YWHAB	deCODE	2.50602e-05	1.81462e-06	TRUE	0.495226
rs35628463	ALLOA	YWHAB	deCODE	2.47341e-05	2.75024e-07	TRUE	0.407415
rs1999659	ALLOA	YWHAB	deCODE	2.45529e-05	3.36772e-06	TRUE	0.560975
rs7950105	ALLOA	YWHAB	deCODE	2.44655e-05	4.37627e-06	TRUE	0.594723
rs6707735	ALLOA	YWHAB	deCODE	2.44219e-05	0.000148232	FALSE	0.177541
rs1431402	ALLOA	YWHAB	deCODE	2.43357e-05	7.5045e-05	FALSE	0.486512
rs12531540	ALLOA	YWHAB	deCODE	2.40041e-05	6.5879e-07	TRUE	0.446085
rs12533596	ALLOA	YWHAB	deCODE	2.37154e-05	3.49584e-07	TRUE	0.425277
rs6117282	ALLOA	YWHAB	deCODE	2.36994e-05	8.54315e-06	TRUE	0.716894
rs7539021	ALLOA	YWHAB	deCODE	2.36798e-05	2.11761e-05	TRUE	0.960697
rs1152966	ALLOA	YWHAB	deCODE	2.326e-05	0.000116299	FALSE	0.266512
rs873786	ALLOA	YWHAB	deCODE	2.30242e-05	1.56432e-07	TRUE	0.412459
rs66989638	ALLOA	YWHAB	deCODE	2.28254e-05	2.73457e-05	FALSE	0.932896
rs77165542	ALLOA	YWHAB	deCODE	2.27849e-05	1.38781e-05	TRUE	0.845267
rs62052494	ALLOA	YWHAB	deCODE	2.25725e-05	1.13809e-05	TRUE	0.797353
rs147633738	ALLOA	YWHAB	deCODE	2.24388e-05	4.33633e-06	TRUE	0.620787
rs113379345	ALLOA	YWHAB	deCODE	2.23499e-05	8.4724e-06	TRUE	0.734898
rs1426371	ALLOA	YWHAB	deCODE	2.21964e-05	3.32891e-05	FALSE	0.843595
rs6020424	ALLOA	YWHAB	deCODE	2.21694e-05	3.33965e-05	FALSE	0.841823
rs28508523	ALLOA	YWHAB	deCODE	2.21291e-05	7.38634e-06	TRUE	0.711205
rs11168351	ALLOA	YWHAB	deCODE	2.20945e-05	0.000148491	FALSE	0.16297
rs62190411	ALLOA	YWHAB	deCODE	2.19972e-05	3.96412e-05	FALSE	0.765454
rs11749927	ALLOA	YWHAB	deCODE	2.15964e-05	4.06102e-05	FALSE	0.748043
rs227756	ALLOA	YWHAB	deCODE	2.15921e-05	9.44541e-05	FALSE	0.344425
rs1114761	ALLOA	YWHAB	deCODE	2.15409e-05	5.65112e-05	FALSE	0.592271
rs35346340	ALLOA	YWHAB	deCODE	2.15053e-05	1.16554e-06	TRUE	0.50722
rs6470764	ALLOA	YWHAB	deCODE	2.14114e-05	4.43282e-05	FALSE	0.705043
rs645019	ALLOA	YWHAB	deCODE	2.13288e-05	1.80264e-05	TRUE	0.944675
rs165573	ALLOA	YWHAB	deCODE	2.1153e-05	3.20618e-05	FALSE	0.842929
rs11826177	ALLOA	YWHAB	deCODE	2.06575e-05	4.48706e-05	FALSE	0.688133
rs34811474	ALLOA	YWHAB	deCODE	2.05869e-05	3.97147e-05	FALSE	0.74224
rs7111873	ALLOA	YWHAB	deCODE	2.03667e-05	6.88697e-05	FALSE	0.480359
rs10038860	ALLOA	YWHAB	deCODE	2.02497e-05	2.24556e-05	FALSE	0.964502
rs271933	ALLOA	YWHAB	deCODE	2.02257e-05	5.912e-06	TRUE	0.700284
rs12340657	ALLOA	YWHAB	deCODE	2.00773e-05	1.40486e-05	TRUE	0.891376
rs115676443	ALLOA	YWHAB	deCODE	2.00741e-05	2.47925e-05	FALSE	0.925926
rs1416901	ALLOA	YWHAB	deCODE	2.00071e-05	9.63055e-06	TRUE	0.798513
rs6327	ALLOA	YWHAB	deCODE	1.99247e-05	1.3294e-06	TRUE	0.537229
rs72660313	ALLOA	YWHAB	deCODE	1.9855e-05	1.2347e-05	TRUE	0.860606
rs144934605	ALLOA	YWHAB	deCODE	1.98479e-05	4.58706e-05	FALSE	0.665778
rs10131337	ALLOA	YWHAB	deCODE	1.98475e-05	2.31338e-07	TRUE	0.458946
rs1907356	ALLOA	YWHAB	deCODE	1.97243e-05	5.7924e-06	TRUE	0.70455
rs76354120	ALLOA	YWHAB	deCODE	1.97167e-05	1.12232e-06	TRUE	0.528865
rs2080190	ALLOA	YWHAB	deCODE	1.96233e-05	3.23666e-06	TRUE	0.623879
rs900800	ALLOA	YWHAB	deCODE	1.96065e-05	6.76659e-06	TRUE	0.733536
rs112153300	ALLOA	YWHAB	deCODE	1.95512e-05	7.73569e-07	TRUE	0.512884
rs62242111	ALLOA	YWHAB	deCODE	1.91834e-05	2.05352e-05	FALSE	0.977447
rs13428598	ALLOA	YWHAB	deCODE	1.89264e-05	7.7685e-05	FALSE	0.405454
rs9894577	ALLOA	YWHAB	deCODE	1.862e-05	1.28849e-06	TRUE	0.553399
rs75495843	ALLOA	YWHAB	deCODE	1.85791e-05	7.58935e-07	TRUE	0.521573
rs7601686	ALLOA	YWHAB	deCODE	1.85753e-05	1.15243e-05	TRUE	0.864577
rs2076545	ALLOA	YWHAB	deCODE	1.85211e-05	0.000271208	FALSE	0.0233466
rs1392236	ALLOA	YWHAB	deCODE	1.84635e-05	6.00745e-06	TRUE	0.730812
rs7308283	ALLOA	YWHAB	deCODE	1.83994e-05	7.43788e-07	TRUE	0.522942
rs55937320	ALLOA	YWHAB	deCODE	1.83258e-05	4.20767e-06	TRUE	0.677664
rs2716214	ALLOA	YWHAB	deCODE	1.83049e-05	0	TRUE	0.425245
rs76612873	ALLOA	YWHAB	deCODE	1.81942e-05	3.46885e-06	TRUE	0.654244
rs1077565	ALLOA	YWHAB	deCODE	1.81536e-05	0.000171996	FALSE	0.0988323
rs12080256	ALLOA	YWHAB	deCODE	1.81095e-05	5.69401e-05	FALSE	0.539912
rs16922958	ALLOA	YWHAB	deCODE	1.7827e-05	8.01733e-06	TRUE	0.795505
rs1132812	ALLOA	YWHAB	deCODE	1.7758e-05	9.34519e-06	TRUE	0.829248
rs73956881	ALLOA	YWHAB	deCODE	1.77533e-05	4.46112e-05	FALSE	0.645892
rs79061817	ALLOA	YWHAB	deCODE	1.76244e-05	7.77832e-06	TRUE	0.792825
rs62390669	ALLOA	YWHAB	deCODE	1.75248e-05	1.00052e-06	TRUE	0.552741
rs11633450	ALLOA	YWHAB	deCODE	1.73786e-05	8.98996e-06	TRUE	0.827314
rs2596703	ALLOA	YWHAB	deCODE	1.73203e-05	1.06098e-06	TRUE	0.55945
rs4252548	ALLOA	YWHAB	deCODE	1.72892e-05	3.83379e-06	TRUE	0.681704
rs13201224	ALLOA	YWHAB	deCODE	1.72596e-05	3.04744e-06	TRUE	0.653595
rs1995583	ALLOA	YWHAB	deCODE	1.71934e-05	0.000141048	FALSE	0.14976
rs6735186	ALLOA	YWHAB	deCODE	1.7159e-05	6.33803e-09	TRUE	0.448893
rs78100512	ALLOA	YWHAB	deCODE	1.71501e-05	2.48132e-05	FALSE	0.875601
rs7147106	ALLOA	YWHAB	deCODE	1.71386e-05	1.15732e-05	TRUE	0.890616
rs2254300	ALLOA	YWHAB	deCODE	1.71186e-05	0.000129657	FALSE	0.176652
rs3808937	ALLOA	YWHAB	deCODE	1.70205e-05	0.000166024	FALSE	0.102513
rs60822466	ALLOA	YWHAB	deCODE	1.70081e-05	2.01667e-05	FALSE	0.94553
rs13209685	ALLOA	YWHAB	deCODE	1.691e-05	2.74862e-05	FALSE	0.833096
rs17138669	ALLOA	YWHAB	deCODE	1.6808e-05	2.82506e-09	TRUE	0.450827
rs67641990	ALLOA	YWHAB	deCODE	1.66782e-05	6.97344e-06	TRUE	0.787972
rs6668846	ALLOA	YWHAB	deCODE	1.66264e-05	2.20138e-06	TRUE	0.628683
rs72640286	ALLOA	YWHAB	deCODE	1.65959e-05	2.00283e-07	TRUE	0.49899
rs146011609	ALLOA	YWHAB	deCODE	1.65823e-05	2.62546e-07	TRUE	0.507152
rs2853360	ALLOA	YWHAB	deCODE	1.6568e-05	1.51151e-05	TRUE	0.972855
rs12713172	ALLOA	YWHAB	deCODE	1.65622e-05	4.53473e-06	TRUE	0.717722
rs1978198	ALLOA	YWHAB	deCODE	1.65279e-05	4.96325e-07	TRUE	0.53105
rs7149169	ALLOA	YWHAB	deCODE	1.64553e-05	3.48538e-05	FALSE	0.730959
rs3017681	ALLOA	YWHAB	deCODE	1.64369e-05	1.22557e-05	TRUE	0.91786
rs10842590	ALLOA	YWHAB	deCODE	1.64102e-05	2.66768e-05	FALSE	0.835512
rs6501201	ALLOA	YWHAB	deCODE	1.64095e-05	6.60029e-06	TRUE	0.782381
rs12575544	ALLOA	YWHAB	deCODE	1.63212e-05	1.14435e-07	TRUE	0.49026
rs66788614	ALLOA	YWHAB	deCODE	1.63108e-05	5.96596e-08	TRUE	0.48238
rs10180171	ALLOA	YWHAB	deCODE	1.60872e-05	6.78535e-08	TRUE	0.484517
rs2671272	ALLOA	YWHAB	deCODE	1.60037e-05	2.0274e-05	FALSE	0.925435
rs16836580	ALLOA	YWHAB	deCODE	1.59482e-05	9.89771e-05	FALSE	0.267021
rs41276626	ALLOA	YWHAB	deCODE	1.59354e-05	1.12514e-05	TRUE	0.905409
rs1642313	ALLOA	YWHAB	deCODE	1.59123e-05	2.04318e-05	FALSE	0.921157
rs7835483	ALLOA	YWHAB	deCODE	1.58902e-05	0.000184695	FALSE	0.0735091
rs1653636	ALLOA	YWHAB	deCODE	1.57892e-05	3.76854e-05	FALSE	0.68659
rs17608747	ALLOA	YWHAB	deCODE	1.57832e-05	6.37348e-07	TRUE	0.554065
rs11962022	ALLOA	YWHAB	deCODE	1.57531e-05	1.63414e-05	FALSE	0.98908
rs73189347	ALLOA	YWHAB	deCODE	1.57063e-05	8.01679e-07	TRUE	0.567539
rs7930829	ALLOA	YWHAB	deCODE	1.56754e-05	6.35928e-05	FALSE	0.454255
rs2645717	ALLOA	YWHAB	deCODE	1.55712e-05	3.20481e-05	FALSE	0.749224
rs7599590	ALLOA	YWHAB	deCODE	1.54484e-05	2.5099e-05	FALSE	0.840549
rs11794767	ALLOA	YWHAB	deCODE	1.54369e-05	1.71618e-05	FALSE	0.968229
rs1749850	ALLOA	YWHAB	deCODE	1.53546e-05	1.97111e-05	FALSE	0.922607
rs7155375	ALLOA	YWHAB	deCODE	1.53437e-05	0.000225638	FALSE	0.0384353
rs10982503	ALLOA	YWHAB	deCODE	1.53128e-05	2.92968e-06	TRUE	0.681584
rs12517438	ALLOA	YWHAB	deCODE	1.52947e-05	2.93125e-05	FALSE	0.779318
rs1217099	ALLOA	YWHAB	deCODE	1.5265e-05	3.52047e-05	FALSE	0.70577
rs62134741	ALLOA	YWHAB	deCODE	1.5233e-05	7.18433e-07	TRUE	0.569065
rs34517439	ALLOA	YWHAB	deCODE	1.52207e-05	8.66275e-06	TRUE	0.858291
rs7760597	ALLOA	YWHAB	deCODE	1.51835e-05	1.74122e-05	FALSE	0.958954
rs4776880	ALLOA	HEXIM2	deCODE	3.43486e-05	2.79632e-07	TRUE	0.320258
rs6928965	ALLOA	HEXIM2	deCODE	3.29561e-05	2.41346e-05	TRUE	0.877342
rs9914577	ALLOA	HEXIM2	deCODE	3.29561e-05	4.4601e-05	FALSE	0.861266
rs4545055	ALLOA	HEXIM2	deCODE	3.25489e-05	1.60639e-08	TRUE	0.298408
rs7223535	ALLOA	HEXIM2	deCODE	3.16984e-05	6.8357e-06	TRUE	0.574099
rs4794665	ALLOA	HEXIM2	deCODE	3.15644e-05	3.46074e-05	FALSE	0.960667
rs4846569	ALLOA	HEXIM2	deCODE	3.12915e-05	3.0796e-05	TRUE	0.993389
rs11726937	ALLOA	HEXIM2	deCODE	3.09336e-05	2.70435e-06	TRUE	0.465346
rs9462027	ALLOA	HEXIM2	deCODE	3.08689e-05	2.01067e-05	TRUE	0.841676
rs9472367	ALLOA	HEXIM2	deCODE	2.9104e-05	8.02836e-05	FALSE	0.506369
rs146939415	ALLOA	HEXIM2	deCODE	2.87417e-05	5.69226e-05	FALSE	0.684025
rs2281997	ALLOA	HEXIM2	deCODE	2.77192e-05	1.39396e-05	TRUE	0.775377
rs1961460	ALLOA	HEXIM2	deCODE	2.7509e-05	5.36688e-05	FALSE	0.698165
rs1966959	ALLOA	HEXIM2	deCODE	2.7425e-05	2.50485e-06	TRUE	0.495931
rs9533090	ALLOA	HEXIM2	deCODE	2.71185e-05	2.90386e-06	TRUE	0.513798
rs72799234	ALLOA	HEXIM2	deCODE	2.69809e-05	3.27163e-05	FALSE	0.921996
rs11209943	ALLOA	HEXIM2	deCODE	2.64859e-05	4.5488e-07	TRUE	0.404659
rs2951916	ALLOA	HEXIM2	deCODE	2.63567e-05	1.19463e-06	TRUE	0.451515
rs2032234	ALLOA	HEXIM2	deCODE	2.57256e-05	8.38411e-05	FALSE	0.446477
rs11742813	ALLOA	HEXIM2	deCODE	2.56706e-05	9.27282e-06	TRUE	0.706366
rs58774073	ALLOA	HEXIM2	deCODE	2.55713e-05	0.000105842	FALSE	0.329572
rs34092280	ALLOA	HEXIM2	deCODE	2.54031e-05	6.86961e-06	TRUE	0.652127
rs12154055	ALLOA	HEXIM2	deCODE	2.53205e-05	2.55192e-07	TRUE	0.398822
rs1964521	ALLOA	HEXIM2	deCODE	2.51171e-05	4.0528e-06	TRUE	0.576228
rs3892354	ALLOA	HEXIM2	deCODE	2.50602e-05	4.70741e-05	FALSE	0.729504
rs35628463	ALLOA	HEXIM2	deCODE	2.47341e-05	3.24092e-05	FALSE	0.893405
rs1999659	ALLOA	HEXIM2	deCODE	2.45529e-05	1.16358e-07	TRUE	0.389901
rs7950105	ALLOA	HEXIM2	deCODE	2.44655e-05	1.72626e-07	TRUE	0.398406
rs6707735	ALLOA	HEXIM2	deCODE	2.44219e-05	0.00025249	FALSE	0.0412554
rs1431402	ALLOA	HEXIM2	deCODE	2.43357e-05	0.000170002	FALSE	0.130456
rs12531540	ALLOA	HEXIM2	deCODE	2.40041e-05	3.24663e-05	FALSE	0.881673
rs12533596	ALLOA	HEXIM2	deCODE	2.37154e-05	2.40975e-05	FALSE	0.994191
rs6117282	ALLOA	HEXIM2	deCODE	2.36994e-05	3.57536e-07	TRUE	0.426044
rs7539021	ALLOA	HEXIM2	deCODE	2.36798e-05	2.69135e-05	FALSE	0.952206
rs1152966	ALLOA	HEXIM2	deCODE	2.326e-05	5.74384e-05	FALSE	0.607483
rs873786	ALLOA	HEXIM2	deCODE	2.30242e-05	4.46895e-07	TRUE	0.442037
rs66989638	ALLOA	HEXIM2	deCODE	2.28254e-05	3.16289e-05	FALSE	0.874643
rs77165542	ALLOA	HEXIM2	deCODE	2.27849e-05	4.81491e-06	TRUE	0.631038
rs62052494	ALLOA	HEXIM2	deCODE	2.25725e-05	3.50236e-06	TRUE	0.591424
rs147633738	ALLOA	HEXIM2	deCODE	2.24388e-05	1.71456e-06	TRUE	0.522958
rs113379345	ALLOA	HEXIM2	deCODE	2.23499e-05	1.07342e-05	TRUE	0.786787
rs1426371	ALLOA	HEXIM2	deCODE	2.21964e-05	1.14437e-06	TRUE	0.497242
rs6020424	ALLOA	HEXIM2	deCODE	2.21694e-05	4.07854e-05	FALSE	0.754443
rs28508523	ALLOA	HEXIM2	deCODE	2.21291e-05	2.67645e-05	FALSE	0.930298
rs11168351	ALLOA	HEXIM2	deCODE	2.20945e-05	0.000104623	FALSE	0.302851
rs62190411	ALLOA	HEXIM2	deCODE	2.19972e-05	3.93413e-05	FALSE	0.768838
rs11749927	ALLOA	HEXIM2	deCODE	2.15964e-05	5.11471e-05	FALSE	0.641023
rs227756	ALLOA	HEXIM2	deCODE	2.15921e-05	4.84146e-07	TRUE	0.46146
rs1114761	ALLOA	HEXIM2	deCODE	2.15409e-05	5.4192e-05	FALSE	0.612489
rs35346340	ALLOA	HEXIM2	deCODE	2.15053e-05	1.14295e-05	TRUE	0.814801
rs6470764	ALLOA	HEXIM2	deCODE	2.14114e-05	3.22926e-05	FALSE	0.844041
rs645019	ALLOA	HEXIM2	deCODE	2.13288e-05	1.17728e-08	TRUE	0.400895
rs165573	ALLOA	HEXIM2	deCODE	2.1153e-05	7.70447e-07	TRUE	0.487908
rs11826177	ALLOA	HEXIM2	deCODE	2.06575e-05	9.00584e-06	TRUE	0.773504
rs34811474	ALLOA	HEXIM2	deCODE	2.05869e-05	4.11729e-05	FALSE	0.726146
rs7111873	ALLOA	HEXIM2	deCODE	2.03667e-05	1.27953e-05	TRUE	0.861506
rs10038860	ALLOA	HEXIM2	deCODE	2.02497e-05	3.20944e-06	TRUE	0.61367
rs271933	ALLOA	HEXIM2	deCODE	2.02257e-05	3.4542e-05	FALSE	0.797075
rs12340657	ALLOA	HEXIM2	deCODE	2.00773e-05	2.02496e-05	FALSE	0.997147
rs115676443	ALLOA	HEXIM2	deCODE	2.00741e-05	4.74207e-05	FALSE	0.653832
rs1416901	ALLOA	HEXIM2	deCODE	2.00071e-05	6.59319e-06	TRUE	0.722518
rs6327	ALLOA	HEXIM2	deCODE	1.99247e-05	1.93501e-05	TRUE	0.990359
rs72660313	ALLOA	HEXIM2	deCODE	1.9855e-05	3.61565e-06	TRUE	0.633971
rs144934605	ALLOA	HEXIM2	deCODE	1.98479e-05	2.52321e-05	FALSE	0.915686
rs10131337	ALLOA	HEXIM2	deCODE	1.98475e-05	1.48361e-05	TRUE	0.910486
rs1907356	ALLOA	HEXIM2	deCODE	1.97243e-05	2.14597e-06	TRUE	0.579085
rs76354120	ALLOA	HEXIM2	deCODE	1.97167e-05	2.5467e-05	FALSE	0.910109
rs2080190	ALLOA	HEXIM2	deCODE	1.96233e-05	7.91219e-05	FALSE	0.405223
rs900800	ALLOA	HEXIM2	deCODE	1.96065e-05	1.66048e-05	TRUE	0.947544
rs112153300	ALLOA	HEXIM2	deCODE	1.95512e-05	3.17876e-05	FALSE	0.822206
rs62242111	ALLOA	HEXIM2	deCODE	1.91834e-05	1.718e-05	TRUE	0.965065
rs13428598	ALLOA	HEXIM2	deCODE	1.89264e-05	2.25535e-05	FALSE	0.940777
rs9894577	ALLOA	HEXIM2	deCODE	1.862e-05	0.0020867	FALSE	1.20585e-14
rs75495843	ALLOA	HEXIM2	deCODE	1.85791e-05	1.62353e-05	TRUE	0.95823
rs7601686	ALLOA	HEXIM2	deCODE	1.85753e-05	3.85105e-05	FALSE	0.723862
rs2076545	ALLOA	HEXIM2	deCODE	1.85211e-05	0.000143947	FALSE	0.151501
rs1392236	ALLOA	HEXIM2	deCODE	1.84635e-05	4.06024e-05	FALSE	0.698928
rs7308283	ALLOA	HEXIM2	deCODE	1.83994e-05	6.41651e-06	TRUE	0.743366
rs55937320	ALLOA	HEXIM2	deCODE	1.83258e-05	1.10793e-05	TRUE	0.859089
rs2716214	ALLOA	HEXIM2	deCODE	1.83049e-05	4.4522e-05	FALSE	0.655465
rs76612873	ALLOA	HEXIM2	deCODE	1.81942e-05	2.84513e-06	TRUE	0.630781
rs1077565	ALLOA	HEXIM2	deCODE	1.81536e-05	0.00010683	FALSE	0.257432
rs12080256	ALLOA	HEXIM2	deCODE	1.81095e-05	1.95161e-06	TRUE	0.594386
rs16922958	ALLOA	HEXIM2	deCODE	1.7827e-05	5.2539e-06	TRUE	0.719086
rs1132812	ALLOA	HEXIM2	deCODE	1.7758e-05	2.96807e-05	FALSE	0.818083
rs73956881	ALLOA	HEXIM2	deCODE	1.77533e-05	5.30371e-06	TRUE	0.721835
rs79061817	ALLOA	HEXIM2	deCODE	1.76244e-05	2.62786e-07	TRUE	0.492142
rs62390669	ALLOA	HEXIM2	deCODE	1.75248e-05	1.15335e-05	TRUE	0.882948
rs11633450	ALLOA	HEXIM2	deCODE	1.73786e-05	4.42547e-06	TRUE	0.700318
rs2596703	ALLOA	HEXIM2	deCODE	1.73203e-05	1.07874e-07	TRUE	0.474971
rs4252548	ALLOA	HEXIM2	deCODE	1.72892e-05	8.35109e-06	TRUE	0.813102
rs13201224	ALLOA	HEXIM2	deCODE	1.72596e-05	1.72943e-06	TRUE	0.596806
rs1995583	ALLOA	HEXIM2	deCODE	1.71934e-05	1.04829e-05	TRUE	0.865538
rs6735186	ALLOA	HEXIM2	deCODE	1.7159e-05	6.21778e-05	FALSE	0.485377
rs78100512	ALLOA	HEXIM2	deCODE	1.71501e-05	0.000111702	FALSE	0.23095
rs7147106	ALLOA	HEXIM2	deCODE	1.71386e-05	4.21133e-05	FALSE	0.66147
rs2254300	ALLOA	HEXIM2	deCODE	1.71186e-05	1.25025e-05	TRUE	0.91073
rs3808937	ALLOA	HEXIM2	deCODE	1.70205e-05	3.9564e-05	FALSE	0.686631
rs60822466	ALLOA	HEXIM2	deCODE	1.70081e-05	7.84696e-07	TRUE	0.546241
rs13209685	ALLOA	HEXIM2	deCODE	1.691e-05	6.76724e-05	FALSE	0.443151
rs17138669	ALLOA	HEXIM2	deCODE	1.6808e-05	3.47008e-07	TRUE	0.512999
rs67641990	ALLOA	HEXIM2	deCODE	1.66782e-05	7.13769e-07	TRUE	0.546098
rs6668846	ALLOA	HEXIM2	deCODE	1.66264e-05	1.11096e-05	TRUE	0.889616
rs72640286	ALLOA	HEXIM2	deCODE	1.65959e-05	1.58238e-05	TRUE	0.985736
rs146011609	ALLOA	HEXIM2	deCODE	1.65823e-05	7.12944e-05	FALSE	0.415328
rs2853360	ALLOA	HEXIM2	deCODE	1.6568e-05	1.24029e-07	TRUE	0.488299
rs12713172	ALLOA	HEXIM2	deCODE	1.65622e-05	4.64356e-05	FALSE	0.609057
rs1978198	ALLOA	HEXIM2	deCODE	1.65279e-05	2.61496e-06	TRUE	0.648159
rs7149169	ALLOA	HEXIM2	deCODE	1.64553e-05	2.50789e-05	FALSE	0.859435
rs3017681	ALLOA	HEXIM2	deCODE	1.64369e-05	7.94755e-06	TRUE	0.817969
rs10842590	ALLOA	HEXIM2	deCODE	1.64102e-05	2.66015e-05	FALSE	0.836575
rs6501201	ALLOA	HEXIM2	deCODE	1.64095e-05	3.21917e-05	FALSE	0.762246
rs12575544	ALLOA	HEXIM2	deCODE	1.63212e-05	2.9913e-06	TRUE	0.666758
rs66788614	ALLOA	HEXIM2	deCODE	1.63108e-05	8.87389e-07	TRUE	0.566442
rs10180171	ALLOA	HEXIM2	deCODE	1.60872e-05	1.12191e-05	TRUE	0.901884
rs2671272	ALLOA	HEXIM2	deCODE	1.60037e-05	1.32664e-05	TRUE	0.946787
rs16836580	ALLOA	HEXIM2	deCODE	1.59482e-05	7.38757e-05	FALSE	0.391088
rs41276626	ALLOA	HEXIM2	deCODE	1.59354e-05	2.02633e-05	FALSE	0.924338
rs1642313	ALLOA	HEXIM2	deCODE	1.59123e-05	7.58245e-06	TRUE	0.817924
rs7835483	ALLOA	HEXIM2	deCODE	1.58902e-05	0.000229474	FALSE	0.037521
rs1653636	ALLOA	HEXIM2	deCODE	1.57892e-05	6.14324e-06	TRUE	0.780565
rs17608747	ALLOA	HEXIM2	deCODE	1.57832e-05	6.42151e-06	TRUE	0.788574
rs11962022	ALLOA	HEXIM2	deCODE	1.57531e-05	5.16501e-06	TRUE	0.751866
rs73189347	ALLOA	HEXIM2	deCODE	1.57063e-05	1.66132e-06	TRUE	0.618244
rs7930829	ALLOA	HEXIM2	deCODE	1.56754e-05	2.26507e-05	FALSE	0.88147
rs2645717	ALLOA	HEXIM2	deCODE	1.55712e-05	1.56538e-05	FALSE	0.998445
rs7599590	ALLOA	HEXIM2	deCODE	1.54484e-05	3.10179e-05	FALSE	0.760009
rs11794767	ALLOA	HEXIM2	deCODE	1.54369e-05	2.12381e-05	FALSE	0.899222
rs1749850	ALLOA	HEXIM2	deCODE	1.53546e-05	4.24935e-05	FALSE	0.627921
rs7155375	ALLOA	HEXIM2	deCODE	1.53437e-05	0.000155845	FALSE	0.110249
rs10982503	ALLOA	HEXIM2	deCODE	1.53128e-05	1.21829e-05	TRUE	0.9372
rs12517438	ALLOA	HEXIM2	deCODE	1.52947e-05	1.96719e-05	FALSE	0.922124
rs1217099	ALLOA	HEXIM2	deCODE	1.5265e-05	6.26265e-05	FALSE	0.455347
rs62134741	ALLOA	HEXIM2	deCODE	1.5233e-05	7.7316e-06	TRUE	0.834308
rs34517439	ALLOA	HEXIM2	deCODE	1.52207e-05	4.21658e-06	TRUE	0.730566
rs7760597	ALLOA	HEXIM2	deCODE	1.51835e-05	4.85468e-05	FALSE	0.567142
rs4776880	ALLOA	PREP	deCODE	3.43486e-05	6.53821e-05	FALSE	0.678285
rs6928965	ALLOA	PREP	deCODE	3.29561e-05	1.69142e-05	TRUE	0.761544
rs9914577	ALLOA	PREP	deCODE	3.29561e-05	3.00353e-05	TRUE	0.961308
rs4545055	ALLOA	PREP	deCODE	3.25489e-05	7.03559e-06	TRUE	0.569325
rs7223535	ALLOA	PREP	deCODE	3.16984e-05	1.30385e-05	TRUE	0.706671
rs4794665	ALLOA	PREP	deCODE	3.15644e-05	5.75691e-05	FALSE	0.713578
rs4846569	ALLOA	PREP	deCODE	3.12915e-05	3.08862e-06	TRUE	0.474628
rs11726937	ALLOA	PREP	deCODE	3.09336e-05	7.62607e-06	TRUE	0.601747
rs9462027	ALLOA	PREP	deCODE	3.08689e-05	2.56029e-08	TRUE	0.314653
rs9472367	ALLOA	PREP	deCODE	2.9104e-05	0.000115365	FALSE	0.319052
rs146939415	ALLOA	PREP	deCODE	2.87417e-05	5.25768e-06	TRUE	0.567435
rs2281997	ALLOA	PREP	deCODE	2.77192e-05	5.71377e-06	TRUE	0.592205
rs1961460	ALLOA	PREP	deCODE	2.7509e-05	5.66693e-06	TRUE	0.593501
rs1966959	ALLOA	PREP	deCODE	2.7425e-05	1.74677e-08	TRUE	0.341512
rs9533090	ALLOA	PREP	deCODE	2.71185e-05	1.01761e-05	TRUE	0.706911
rs72799234	ALLOA	PREP	deCODE	2.69809e-05	3.40781e-06	TRUE	0.532704
rs11209943	ALLOA	PREP	deCODE	2.64859e-05	0.000136506	FALSE	0.223135
rs2951916	ALLOA	PREP	deCODE	2.63567e-05	7.35661e-06	TRUE	0.651856
rs2032234	ALLOA	PREP	deCODE	2.57256e-05	4.89528e-05	FALSE	0.719804
rs11742813	ALLOA	PREP	deCODE	2.56706e-05	5.27362e-05	FALSE	0.682427
rs58774073	ALLOA	PREP	deCODE	2.55713e-05	5.05789e-05	FALSE	0.701708
rs34092280	ALLOA	PREP	deCODE	2.54031e-05	8.66158e-06	TRUE	0.69595
rs12154055	ALLOA	PREP	deCODE	2.53205e-05	9.57341e-05	FALSE	0.375712
rs1964521	ALLOA	PREP	deCODE	2.51171e-05	9.76662e-09	TRUE	0.359818
rs3892354	ALLOA	PREP	deCODE	2.50602e-05	2.31106e-05	TRUE	0.970459
rs35628463	ALLOA	PREP	deCODE	2.47341e-05	2.53845e-07	TRUE	0.405247
rs1999659	ALLOA	PREP	deCODE	2.45529e-05	6.02116e-08	TRUE	0.380141
rs7950105	ALLOA	PREP	deCODE	2.44655e-05	2.23795e-05	TRUE	0.96795
rs6707735	ALLOA	PREP	deCODE	2.44219e-05	1.83906e-05	TRUE	0.903056
rs1431402	ALLOA	PREP	deCODE	2.43357e-05	4.52409e-05	FALSE	0.737984
rs12531540	ALLOA	PREP	deCODE	2.40041e-05	1.599e-05	TRUE	0.866675
rs12533596	ALLOA	PREP	deCODE	2.37154e-05	6.16672e-07	TRUE	0.446571
rs6117282	ALLOA	PREP	deCODE	2.36994e-05	1.10801e-06	TRUE	0.476943
rs7539021	ALLOA	PREP	deCODE	2.36798e-05	1.00966e-05	TRUE	0.753
rs1152966	ALLOA	PREP	deCODE	2.326e-05	2.29393e-05	TRUE	0.995038
rs873786	ALLOA	PREP	deCODE	2.30242e-05	8.83375e-07	TRUE	0.472608
rs66989638	ALLOA	PREP	deCODE	2.28254e-05	7.65142e-06	TRUE	0.707708
rs77165542	ALLOA	PREP	deCODE	2.27849e-05	9.40567e-06	TRUE	0.750653
rs62052494	ALLOA	PREP	deCODE	2.25725e-05	8.43254e-07	TRUE	0.474949
rs147633738	ALLOA	PREP	deCODE	2.24388e-05	5.3845e-06	TRUE	0.652446
rs113379345	ALLOA	PREP	deCODE	2.23499e-05	4.30483e-05	FALSE	0.732546
rs1426371	ALLOA	PREP	deCODE	2.21964e-05	1.93895e-05	TRUE	0.954221
rs6020424	ALLOA	PREP	deCODE	2.21694e-05	3.10975e-05	FALSE	0.871447
rs28508523	ALLOA	PREP	deCODE	2.21291e-05	2.13461e-08	TRUE	0.395567
rs11168351	ALLOA	PREP	deCODE	2.20945e-05	8.59082e-05	FALSE	0.39453
rs62190411	ALLOA	PREP	deCODE	2.19972e-05	6.20296e-06	TRUE	0.682854
rs11749927	ALLOA	PREP	deCODE	2.15964e-05	6.4702e-07	TRUE	0.474364
rs227756	ALLOA	PREP	deCODE	2.15921e-05	5.42026e-05	FALSE	0.61273
rs1114761	ALLOA	PREP	deCODE	2.15409e-05	1.03056e-05	TRUE	0.789895
rs35346340	ALLOA	PREP	deCODE	2.15053e-05	2.51508e-06	TRUE	0.569492
rs6470764	ALLOA	PREP	deCODE	2.14114e-05	4.15675e-05	FALSE	0.734417
rs645019	ALLOA	PREP	deCODE	2.13288e-05	0.000269043	FALSE	0.0281457
rs165573	ALLOA	PREP	deCODE	2.1153e-05	6.20372e-05	FALSE	0.541308
rs11826177	ALLOA	PREP	deCODE	2.06575e-05	9.9096e-06	TRUE	0.794555
rs34811474	ALLOA	PREP	deCODE	2.05869e-05	1.78552e-05	TRUE	0.953669
rs7111873	ALLOA	PREP	deCODE	2.03667e-05	1.97269e-05	TRUE	0.989373
rs10038860	ALLOA	PREP	deCODE	2.02497e-05	9.79829e-06	TRUE	0.798482
rs271933	ALLOA	PREP	deCODE	2.02257e-05	3.37401e-06	TRUE	0.620083
rs12340657	ALLOA	PREP	deCODE	2.00773e-05	7.03253e-08	TRUE	0.431993
rs115676443	ALLOA	PREP	deCODE	2.00741e-05	1.34287e-06	TRUE	0.535836
rs1416901	ALLOA	PREP	deCODE	2.00071e-05	2.88641e-05	FALSE	0.866844
rs6327	ALLOA	PREP	deCODE	1.99247e-05	6.10127e-06	TRUE	0.710228
rs72660313	ALLOA	PREP	deCODE	1.9855e-05	8.16647e-08	TRUE	0.436974
rs144934605	ALLOA	PREP	deCODE	1.98479e-05	0.000196172	FALSE	0.0750512
rs10131337	ALLOA	PREP	deCODE	1.98475e-05	0.000120524	FALSE	0.224095
rs1907356	ALLOA	PREP	deCODE	1.97243e-05	2.29665e-05	FALSE	0.947819
rs76354120	ALLOA	PREP	deCODE	1.97167e-05	4.80863e-05	FALSE	0.642246
rs2080190	ALLOA	PREP	deCODE	1.96233e-05	1.74329e-06	TRUE	0.562189
rs900800	ALLOA	PREP	deCODE	1.96065e-05	3.6561e-06	TRUE	0.639168
rs112153300	ALLOA	PREP	deCODE	1.95512e-05	9.47274e-06	TRUE	0.80393
rs62242111	ALLOA	PREP	deCODE	1.91834e-05	8.42211e-06	TRUE	0.783001
rs13428598	ALLOA	PREP	deCODE	1.89264e-05	4.26945e-05	FALSE	0.684013
rs9894577	ALLOA	PREP	deCODE	1.862e-05	5.96118e-06	TRUE	0.72695
rs75495843	ALLOA	PREP	deCODE	1.85791e-05	3.51731e-06	TRUE	0.649996
rs7601686	ALLOA	PREP	deCODE	1.85753e-05	9.39549e-07	TRUE	0.533579
rs2076545	ALLOA	PREP	deCODE	1.85211e-05	7.83519e-05	FALSE	0.396568
rs1392236	ALLOA	PREP	deCODE	1.84635e-05	2.04465e-06	TRUE	0.593093
rs7308283	ALLOA	PREP	deCODE	1.83994e-05	2.81249e-06	TRUE	0.626281
rs55937320	ALLOA	PREP	deCODE	1.83258e-05	2.12733e-06	TRUE	0.598783
rs2716214	ALLOA	PREP	deCODE	1.83049e-05	1.79492e-05	TRUE	0.993788
rs76612873	ALLOA	PREP	deCODE	1.81942e-05	7.56281e-06	TRUE	0.777601
rs1077565	ALLOA	PREP	deCODE	1.81536e-05	0.000101476	FALSE	0.278551
rs12080256	ALLOA	PREP	deCODE	1.81095e-05	7.81326e-05	FALSE	0.393162
rs16922958	ALLOA	PREP	deCODE	1.7827e-05	2.11281e-06	TRUE	0.605885
rs1132812	ALLOA	PREP	deCODE	1.7758e-05	6.11431e-09	TRUE	0.440767
rs73956881	ALLOA	PREP	deCODE	1.77533e-05	1.84186e-09	TRUE	0.437068
rs79061817	ALLOA	PREP	deCODE	1.76244e-05	6.50565e-07	TRUE	0.527309
rs62390669	ALLOA	PREP	deCODE	1.75248e-05	1.00267e-06	TRUE	0.552875
rs11633450	ALLOA	PREP	deCODE	1.73786e-05	6.452e-05	FALSE	0.471443
rs2596703	ALLOA	PREP	deCODE	1.73203e-05	2.32691e-05	FALSE	0.901802
rs4252548	ALLOA	PREP	deCODE	1.72892e-05	6.10729e-05	FALSE	0.495397
rs13201224	ALLOA	PREP	deCODE	1.72596e-05	1.63863e-05	TRUE	0.984175
rs1995583	ALLOA	PREP	deCODE	1.71934e-05	2.70035e-05	FALSE	0.844886
rs6735186	ALLOA	PREP	deCODE	1.7159e-05	1.05349e-05	TRUE	0.867277
rs78100512	ALLOA	PREP	deCODE	1.71501e-05	5.08111e-08	TRUE	0.465541
rs7147106	ALLOA	PREP	deCODE	1.71386e-05	1.8403e-05	FALSE	0.977699
rs2254300	ALLOA	PREP	deCODE	1.71186e-05	0.000194099	FALSE	0.0679156
rs3808937	ALLOA	PREP	deCODE	1.70205e-05	2.15561e-05	FALSE	0.923193
rs60822466	ALLOA	PREP	deCODE	1.70081e-05	4.99176e-06	TRUE	0.724726
rs13209685	ALLOA	PREP	deCODE	1.691e-05	1.54073e-05	TRUE	0.9722
rs17138669	ALLOA	PREP	deCODE	1.6808e-05	1.01162e-05	TRUE	0.864006
rs67641990	ALLOA	PREP	deCODE	1.66782e-05	1.19179e-05	TRUE	0.906293
rs6668846	ALLOA	PREP	deCODE	1.66264e-05	2.87387e-05	FALSE	0.810909
rs72640286	ALLOA	PREP	deCODE	1.65959e-05	7.73153e-06	TRUE	0.809468
rs146011609	ALLOA	PREP	deCODE	1.65823e-05	9.72423e-05	FALSE	0.28072
rs2853360	ALLOA	PREP	deCODE	1.6568e-05	2.27317e-05	FALSE	0.896577
rs12713172	ALLOA	PREP	deCODE	1.65622e-05	6.35823e-07	TRUE	0.542055
rs1978198	ALLOA	PREP	deCODE	1.65279e-05	1.26239e-05	TRUE	0.923912
rs7149169	ALLOA	PREP	deCODE	1.64553e-05	0.000113176	FALSE	0.220482
rs3017681	ALLOA	PREP	deCODE	1.64369e-05	2.41834e-05	FALSE	0.872175
rs10842590	ALLOA	PREP	deCODE	1.64102e-05	1.13879e-06	TRUE	0.578116
rs6501201	ALLOA	PREP	deCODE	1.64095e-05	1.78005e-05	FALSE	0.974986
rs12575544	ALLOA	PREP	deCODE	1.63212e-05	1.32069e-05	TRUE	0.93971
rs66788614	ALLOA	PREP	deCODE	1.63108e-05	4.9733e-05	FALSE	0.5769
rs10180171	ALLOA	PREP	deCODE	1.60872e-05	1.7508e-06	TRUE	0.616387
rs2671272	ALLOA	PREP	deCODE	1.60037e-05	7.97274e-06	TRUE	0.826407
rs16836580	ALLOA	PREP	deCODE	1.59482e-05	0.000104415	FALSE	0.245965
rs41276626	ALLOA	PREP	deCODE	1.59354e-05	4.33971e-05	FALSE	0.628539
rs1642313	ALLOA	PREP	deCODE	1.59123e-05	1.96831e-05	FALSE	0.933535
rs7835483	ALLOA	PREP	deCODE	1.58902e-05	6.84622e-05	FALSE	0.424291
rs1653636	ALLOA	PREP	deCODE	1.57892e-05	2.71329e-05	FALSE	0.817936
rs17608747	ALLOA	PREP	deCODE	1.57832e-05	3.95176e-06	TRUE	0.711411
rs11962022	ALLOA	PREP	deCODE	1.57531e-05	0.000123315	FALSE	0.183492
rs73189347	ALLOA	PREP	deCODE	1.57063e-05	1.36681e-06	TRUE	0.602599
rs7930829	ALLOA	PREP	deCODE	1.56754e-05	2.14579e-05	FALSE	0.900179
rs2645717	ALLOA	PREP	deCODE	1.55712e-05	1.22783e-05	TRUE	0.934343
rs7599590	ALLOA	PREP	deCODE	1.54484e-05	6.69112e-06	TRUE	0.802245
rs11794767	ALLOA	PREP	deCODE	1.54369e-05	5.73902e-05	FALSE	0.496718
rs1749850	ALLOA	PREP	deCODE	1.53546e-05	2.27511e-05	FALSE	0.873924
rs7155375	ALLOA	PREP	deCODE	1.53437e-05	0.000173304	FALSE	0.0847102
rs10982503	ALLOA	PREP	deCODE	1.53128e-05	3.26339e-07	TRUE	0.533393
rs12517438	ALLOA	PREP	deCODE	1.52947e-05	6.83116e-06	TRUE	0.808939
rs1217099	ALLOA	PREP	deCODE	1.5265e-05	5.54117e-06	TRUE	0.772301
rs62134741	ALLOA	PREP	deCODE	1.5233e-05	1.21101e-05	TRUE	0.937164
rs34517439	ALLOA	PREP	deCODE	1.52207e-05	5.85685e-08	TRUE	0.495279
rs7760597	ALLOA	PREP	deCODE	1.51835e-05	3.50278e-05	FALSE	0.706351
rs4776880	ALLOA	MESDC2	deCODE	3.43486e-05	1.06954e-05	TRUE	0.629184
rs6928965	ALLOA	MESDC2	deCODE	3.29561e-05	1.24085e-06	TRUE	0.388476
rs9914577	ALLOA	MESDC2	deCODE	3.29561e-05	4.85066e-05	FALSE	0.819554
rs4545055	ALLOA	MESDC2	deCODE	3.25489e-05	2.79532e-05	TRUE	0.937879
rs7223535	ALLOA	MESDC2	deCODE	3.16984e-05	6.46042e-08	TRUE	0.316383
rs4794665	ALLOA	MESDC2	deCODE	3.15644e-05	7.23996e-07	TRUE	0.374224
rs4846569	ALLOA	MESDC2	deCODE	3.12915e-05	9.78986e-05	FALSE	0.422848
rs11726937	ALLOA	MESDC2	deCODE	3.09336e-05	7.20589e-06	TRUE	0.591772
rs9462027	ALLOA	MESDC2	deCODE	3.08689e-05	7.12398e-09	TRUE	0.30792
rs9472367	ALLOA	MESDC2	deCODE	2.9104e-05	1.24604e-06	TRUE	0.425215
rs146939415	ALLOA	MESDC2	deCODE	2.87417e-05	5.08923e-08	TRUE	0.338498
rs2281997	ALLOA	MESDC2	deCODE	2.77192e-05	7.12409e-08	TRUE	0.351688
rs1961460	ALLOA	MESDC2	deCODE	2.7509e-05	4.66906e-05	FALSE	0.767265
rs1966959	ALLOA	MESDC2	deCODE	2.7425e-05	1.83094e-06	TRUE	0.469263
rs9533090	ALLOA	MESDC2	deCODE	2.71185e-05	6.8561e-06	TRUE	0.629428
rs72799234	ALLOA	MESDC2	deCODE	2.69809e-05	1.00512e-05	TRUE	0.706083
rs11209943	ALLOA	MESDC2	deCODE	2.64859e-05	7.86564e-06	TRUE	0.662549
rs2951916	ALLOA	MESDC2	deCODE	2.63567e-05	7.90554e-06	TRUE	0.665254
rs2032234	ALLOA	MESDC2	deCODE	2.57256e-05	8.93321e-05	FALSE	0.414326
rs11742813	ALLOA	MESDC2	deCODE	2.56706e-05	0.00010283	FALSE	0.344324
rs58774073	ALLOA	MESDC2	deCODE	2.55713e-05	0.000117123	FALSE	0.282563
rs34092280	ALLOA	MESDC2	deCODE	2.54031e-05	8.04194e-07	TRUE	0.440046
rs12154055	ALLOA	MESDC2	deCODE	2.53205e-05	2.79574e-05	FALSE	0.962013
rs1964521	ALLOA	MESDC2	deCODE	2.51171e-05	5.62627e-05	FALSE	0.642671
rs3892354	ALLOA	MESDC2	deCODE	2.50602e-05	6.86053e-06	TRUE	0.656399
rs35628463	ALLOA	MESDC2	deCODE	2.47341e-05	2.7741e-06	TRUE	0.537923
rs1999659	ALLOA	MESDC2	deCODE	2.45529e-05	4.47108e-06	TRUE	0.596572
rs7950105	ALLOA	MESDC2	deCODE	2.44655e-05	7.51105e-06	TRUE	0.680999
rs6707735	ALLOA	MESDC2	deCODE	2.44219e-05	0.000209423	FALSE	0.0756525
rs1431402	ALLOA	MESDC2	deCODE	2.43357e-05	0.000109148	FALSE	0.303558
rs12531540	ALLOA	MESDC2	deCODE	2.40041e-05	2.84666e-05	FALSE	0.935223
rs12533596	ALLOA	MESDC2	deCODE	2.37154e-05	2.31543e-05	TRUE	0.991384
rs6117282	ALLOA	MESDC2	deCODE	2.36994e-05	9.55607e-06	TRUE	0.740479
rs7539021	ALLOA	MESDC2	deCODE	2.36798e-05	8.27089e-06	TRUE	0.710721
rs1152966	ALLOA	MESDC2	deCODE	2.326e-05	6.16483e-05	FALSE	0.572398
rs873786	ALLOA	MESDC2	deCODE	2.30242e-05	5.93902e-09	TRUE	0.379482
rs66989638	ALLOA	MESDC2	deCODE	2.28254e-05	9.76018e-06	TRUE	0.757927
rs77165542	ALLOA	MESDC2	deCODE	2.27849e-05	6.44828e-06	TRUE	0.677401
rs62052494	ALLOA	MESDC2	deCODE	2.25725e-05	1.80308e-05	TRUE	0.925034
rs147633738	ALLOA	MESDC2	deCODE	2.24388e-05	4.03832e-07	TRUE	0.444633
rs113379345	ALLOA	MESDC2	deCODE	2.23499e-05	1.81739e-06	TRUE	0.528789
rs1426371	ALLOA	MESDC2	deCODE	2.21964e-05	5.61322e-06	TRUE	0.662403
rs6020424	ALLOA	MESDC2	deCODE	2.21694e-05	1.20548e-05	TRUE	0.817712
rs28508523	ALLOA	MESDC2	deCODE	2.21291e-05	1.39349e-05	TRUE	0.856349
rs11168351	ALLOA	MESDC2	deCODE	2.20945e-05	6.16244e-05	FALSE	0.557182
rs62190411	ALLOA	MESDC2	deCODE	2.19972e-05	4.67866e-05	FALSE	0.68962
rs11749927	ALLOA	MESDC2	deCODE	2.15964e-05	2.91162e-05	FALSE	0.889139
rs227756	ALLOA	MESDC2	deCODE	2.15921e-05	5.58286e-05	FALSE	0.598463
rs1114761	ALLOA	MESDC2	deCODE	2.15409e-05	6.78646e-05	FALSE	0.50303
rs35346340	ALLOA	MESDC2	deCODE	2.15053e-05	1.68296e-06	TRUE	0.53355
rs6470764	ALLOA	MESDC2	deCODE	2.14114e-05	2.84298e-05	FALSE	0.895492
rs645019	ALLOA	MESDC2	deCODE	2.13288e-05	6.23277e-06	TRUE	0.692685
rs165573	ALLOA	MESDC2	deCODE	2.1153e-05	0.000101048	FALSE	0.309428
rs11826177	ALLOA	MESDC2	deCODE	2.06575e-05	3.95486e-06	TRUE	0.633739
rs34811474	ALLOA	MESDC2	deCODE	2.05869e-05	1.30817e-05	TRUE	0.863798
rs7111873	ALLOA	MESDC2	deCODE	2.03667e-05	4.52416e-05	FALSE	0.679921
rs10038860	ALLOA	MESDC2	deCODE	2.02497e-05	4.52673e-06	TRUE	0.65835
rs271933	ALLOA	MESDC2	deCODE	2.02257e-05	8.36675e-06	TRUE	0.764922
rs12340657	ALLOA	MESDC2	deCODE	2.00773e-05	1.09734e-05	TRUE	0.827626
rs115676443	ALLOA	MESDC2	deCODE	2.00741e-05	3.86017e-05	FALSE	0.746731
rs1416901	ALLOA	MESDC2	deCODE	2.00071e-05	6.8249e-08	TRUE	0.432469
rs6327	ALLOA	MESDC2	deCODE	1.99247e-05	2.61535e-05	FALSE	0.903529
rs72660313	ALLOA	MESDC2	deCODE	1.9855e-05	1.43085e-05	TRUE	0.900134
rs144934605	ALLOA	MESDC2	deCODE	1.98479e-05	3.56689e-05	FALSE	0.777354
rs10131337	ALLOA	MESDC2	deCODE	1.98475e-05	7.88008e-06	TRUE	0.758771
rs1907356	ALLOA	MESDC2	deCODE	1.97243e-05	3.11e-06	TRUE	0.617731
rs76354120	ALLOA	MESDC2	deCODE	1.97167e-05	4.62534e-06	TRUE	0.669758
rs2080190	ALLOA	MESDC2	deCODE	1.96233e-05	4.24227e-05	FALSE	0.697754
rs900800	ALLOA	MESDC2	deCODE	1.96065e-05	4.02458e-06	TRUE	0.651747
rs112153300	ALLOA	MESDC2	deCODE	1.95512e-05	3.13026e-07	TRUE	0.475552
rs62242111	ALLOA	MESDC2	deCODE	1.91834e-05	1.77296e-05	TRUE	0.974839
rs13428598	ALLOA	MESDC2	deCODE	1.89264e-05	1.0544e-05	TRUE	0.83708
rs9894577	ALLOA	MESDC2	deCODE	1.862e-05	4.7057e-06	TRUE	0.689205
rs75495843	ALLOA	MESDC2	deCODE	1.85791e-05	8.75298e-07	TRUE	0.529401
rs7601686	ALLOA	MESDC2	deCODE	1.85753e-05	4.60204e-06	TRUE	0.686648
rs2076545	ALLOA	MESDC2	deCODE	1.85211e-05	6.2087e-05	FALSE	0.505057
rs1392236	ALLOA	MESDC2	deCODE	1.84635e-05	2.64639e-05	FALSE	0.874503
rs7308283	ALLOA	MESDC2	deCODE	1.83994e-05	1.8158e-05	TRUE	0.995801
rs55937320	ALLOA	MESDC2	deCODE	1.83258e-05	7.92472e-06	TRUE	0.784655
rs2716214	ALLOA	MESDC2	deCODE	1.83049e-05	1.14091e-05	TRUE	0.866694
rs76612873	ALLOA	MESDC2	deCODE	1.81942e-05	6.43278e-07	TRUE	0.51859
rs1077565	ALLOA	MESDC2	deCODE	1.81536e-05	0.000140477	FALSE	0.157015
rs12080256	ALLOA	MESDC2	deCODE	1.81095e-05	6.06908e-05	FALSE	0.510213
rs16922958	ALLOA	MESDC2	deCODE	1.7827e-05	2.10152e-05	FALSE	0.946208
rs1132812	ALLOA	MESDC2	deCODE	1.7758e-05	2.55153e-05	FALSE	0.875985
rs73956881	ALLOA	MESDC2	deCODE	1.77533e-05	2.40455e-05	FALSE	0.897668
rs79061817	ALLOA	MESDC2	deCODE	1.76244e-05	3.15733e-06	TRUE	0.651792
rs62390669	ALLOA	MESDC2	deCODE	1.75248e-05	2.25229e-06	TRUE	0.616795
rs11633450	ALLOA	MESDC2	deCODE	1.73786e-05	4.48536e-05	FALSE	0.637444
rs2596703	ALLOA	MESDC2	deCODE	1.73203e-05	1.27568e-05	TRUE	0.912426
rs4252548	ALLOA	MESDC2	deCODE	1.72892e-05	1.11008e-06	TRUE	0.562765
rs13201224	ALLOA	MESDC2	deCODE	1.72596e-05	1.15692e-05	TRUE	0.888414
rs1995583	ALLOA	MESDC2	deCODE	1.71934e-05	9.10692e-05	FALSE	0.314624
rs6735186	ALLOA	MESDC2	deCODE	1.7159e-05	4.7153e-06	TRUE	0.713354
rs78100512	ALLOA	MESDC2	deCODE	1.71501e-05	4.06397e-05	FALSE	0.67721
rs7147106	ALLOA	MESDC2	deCODE	1.71386e-05	4.02715e-05	FALSE	0.680968
rs2254300	ALLOA	MESDC2	deCODE	1.71186e-05	0.000128708	FALSE	0.179159
rs3808937	ALLOA	MESDC2	deCODE	1.70205e-05	5.85321e-05	FALSE	0.511148
rs60822466	ALLOA	MESDC2	deCODE	1.70081e-05	2.51046e-05	FALSE	0.868815
rs13209685	ALLOA	MESDC2	deCODE	1.691e-05	1.21303e-05	TRUE	0.90662
rs17138669	ALLOA	MESDC2	deCODE	1.6808e-05	9.5789e-07	TRUE	0.560857
rs67641990	ALLOA	MESDC2	deCODE	1.66782e-05	1.89736e-08	TRUE	0.462102
rs6668846	ALLOA	MESDC2	deCODE	1.66264e-05	2.97764e-05	FALSE	0.797072
rs72640286	ALLOA	MESDC2	deCODE	1.65959e-05	1.81617e-06	TRUE	0.611269
rs146011609	ALLOA	MESDC2	deCODE	1.65823e-05	5.38704e-07	TRUE	0.533946
rs2853360	ALLOA	MESDC2	deCODE	1.6568e-05	4.94291e-05	FALSE	0.581119
rs12713172	ALLOA	MESDC2	deCODE	1.65622e-05	5.59466e-05	FALSE	0.525166
rs1978198	ALLOA	MESDC2	deCODE	1.65279e-05	1.60565e-05	TRUE	0.991316
rs7149169	ALLOA	MESDC2	deCODE	1.64553e-05	7.60559e-06	TRUE	0.808977
rs3017681	ALLOA	MESDC2	deCODE	1.64369e-05	2.36856e-06	TRUE	0.639281
rs10842590	ALLOA	MESDC2	deCODE	1.64102e-05	2.94059e-05	FALSE	0.798198
rs6501201	ALLOA	MESDC2	deCODE	1.64095e-05	1.85564e-06	TRUE	0.616235
rs12575544	ALLOA	MESDC2	deCODE	1.63212e-05	1.80215e-05	FALSE	0.969489
rs66788614	ALLOA	MESDC2	deCODE	1.63108e-05	1.05545e-06	TRUE	0.577185
rs10180171	ALLOA	MESDC2	deCODE	1.60872e-05	2.17058e-07	TRUE	0.50876
rs2671272	ALLOA	MESDC2	deCODE	1.60037e-05	6.91065e-06	TRUE	0.79825
rs16836580	ALLOA	MESDC2	deCODE	1.59482e-05	0.000195945	FALSE	0.0622178
rs41276626	ALLOA	MESDC2	deCODE	1.59354e-05	1.60817e-05	FALSE	0.997281
rs1642313	ALLOA	MESDC2	deCODE	1.59123e-05	4.16685e-06	TRUE	0.716635
rs7835483	ALLOA	MESDC2	deCODE	1.58902e-05	0.000218855	FALSE	0.0440149
rs1653636	ALLOA	MESDC2	deCODE	1.57892e-05	2.2038e-05	FALSE	0.893138
rs17608747	ALLOA	MESDC2	deCODE	1.57832e-05	4.49188e-06	TRUE	0.729755
rs11962022	ALLOA	MESDC2	deCODE	1.57531e-05	1.4019e-05	TRUE	0.966575
rs73189347	ALLOA	MESDC2	deCODE	1.57063e-05	1.14775e-05	TRUE	0.914628
rs7930829	ALLOA	MESDC2	deCODE	1.56754e-05	3.29976e-05	FALSE	0.739364
rs2645717	ALLOA	MESDC2	deCODE	1.55712e-05	0.000106883	FALSE	0.233463
rs7599590	ALLOA	MESDC2	deCODE	1.54484e-05	5.05916e-05	FALSE	0.553089
rs11794767	ALLOA	MESDC2	deCODE	1.54369e-05	6.19598e-06	TRUE	0.788435
rs1749850	ALLOA	MESDC2	deCODE	1.53546e-05	3.46343e-06	TRUE	0.701359
rs7155375	ALLOA	MESDC2	deCODE	1.53437e-05	0.000233316	FALSE	0.0342229
rs10982503	ALLOA	MESDC2	deCODE	1.53128e-05	2.40405e-05	FALSE	0.85362
rs12517438	ALLOA	MESDC2	deCODE	1.52947e-05	4.61878e-05	FALSE	0.590695
rs1217099	ALLOA	MESDC2	deCODE	1.5265e-05	3.03946e-05	FALSE	0.764752
rs62134741	ALLOA	MESDC2	deCODE	1.5233e-05	1.69017e-06	TRUE	0.627603
rs34517439	ALLOA	MESDC2	deCODE	1.52207e-05	2.16498e-06	TRUE	0.650665
rs7760597	ALLOA	MESDC2	deCODE	1.51835e-05	9.53138e-05	FALSE	0.274311
rs4776880	ALLOA	VIM	deCODE	3.43486e-05	1.73403e-09	TRUE	0.278038
rs6928965	ALLOA	VIM	deCODE	3.29561e-05	0.000156226	FALSE	0.207756
rs9914577	ALLOA	VIM	deCODE	3.29561e-05	1.86082e-06	TRUE	0.414674
rs4545055	ALLOA	VIM	deCODE	3.25489e-05	3.29932e-05	FALSE	0.994228
rs7223535	ALLOA	VIM	deCODE	3.16984e-05	3.0421e-08	TRUE	0.309257
rs4794665	ALLOA	VIM	deCODE	3.15644e-05	2.03818e-05	TRUE	0.837022
rs4846569	ALLOA	VIM	deCODE	3.12915e-05	0.000104807	FALSE	0.386794
rs11726937	ALLOA	VIM	deCODE	3.09336e-05	1.80146e-05	TRUE	0.806042
rs9462027	ALLOA	VIM	deCODE	3.08689e-05	1.72835e-06	TRUE	0.429326
rs9472367	ALLOA	VIM	deCODE	2.9104e-05	2.4721e-05	TRUE	0.937193
rs146939415	ALLOA	VIM	deCODE	2.87417e-05	5.18962e-06	TRUE	0.565556
rs2281997	ALLOA	VIM	deCODE	2.77192e-05	9.12672e-09	TRUE	0.335421
rs1961460	ALLOA	VIM	deCODE	2.7509e-05	6.30562e-05	FALSE	0.615396
rs1966959	ALLOA	VIM	deCODE	2.7425e-05	6.49757e-06	TRUE	0.616483
rs9533090	ALLOA	VIM	deCODE	2.71185e-05	1.55599e-05	TRUE	0.813918
rs72799234	ALLOA	VIM	deCODE	2.69809e-05	6.1656e-05	FALSE	0.620427
rs11209943	ALLOA	VIM	deCODE	2.64859e-05	8.37202e-06	TRUE	0.674605
rs2951916	ALLOA	VIM	deCODE	2.63567e-05	2.89786e-05	FALSE	0.962952
rs2032234	ALLOA	VIM	deCODE	2.57256e-05	9.66359e-07	TRUE	0.445988
rs11742813	ALLOA	VIM	deCODE	2.56706e-05	2.40251e-06	TRUE	0.512221
rs58774073	ALLOA	VIM	deCODE	2.55713e-05	1.31103e-05	TRUE	0.788986
rs34092280	ALLOA	VIM	deCODE	2.54031e-05	3.53633e-05	FALSE	0.865844
rs12154055	ALLOA	VIM	deCODE	2.53205e-05	1.91514e-05	TRUE	0.902727
rs1964521	ALLOA	VIM	deCODE	2.51171e-05	3.19431e-05	FALSE	0.905026
rs3892354	ALLOA	VIM	deCODE	2.50602e-05	5.96072e-06	TRUE	0.632628
rs35628463	ALLOA	VIM	deCODE	2.47341e-05	1.67002e-05	TRUE	0.868845
rs1999659	ALLOA	VIM	deCODE	2.45529e-05	9.30132e-06	TRUE	0.722556
rs7950105	ALLOA	VIM	deCODE	2.44655e-05	1.6118e-07	TRUE	0.396949
rs6707735	ALLOA	VIM	deCODE	2.44219e-05	1.49657e-06	TRUE	0.488225
rs1431402	ALLOA	VIM	deCODE	2.43357e-05	8.88945e-05	FALSE	0.401637
rs12531540	ALLOA	VIM	deCODE	2.40041e-05	2.17974e-06	TRUE	0.52344
rs12533596	ALLOA	VIM	deCODE	2.37154e-05	1.85068e-05	TRUE	0.91572
rs6117282	ALLOA	VIM	deCODE	2.36994e-05	6.08905e-06	TRUE	0.654532
rs7539021	ALLOA	VIM	deCODE	2.36798e-05	0.000184296	FALSE	0.104564
rs1152966	ALLOA	VIM	deCODE	2.326e-05	3.00317e-05	FALSE	0.902502
rs873786	ALLOA	VIM	deCODE	2.30242e-05	2.72052e-06	TRUE	0.557762
rs66989638	ALLOA	VIM	deCODE	2.28254e-05	5.35494e-05	FALSE	0.635861
rs77165542	ALLOA	VIM	deCODE	2.27849e-05	2.03947e-06	TRUE	0.533322
rs62052494	ALLOA	VIM	deCODE	2.25725e-05	1.3192e-05	TRUE	0.834773
rs147633738	ALLOA	VIM	deCODE	2.24388e-05	5.72228e-05	FALSE	0.598196
rs113379345	ALLOA	VIM	deCODE	2.23499e-05	3.79222e-05	FALSE	0.789758
rs1426371	ALLOA	VIM	deCODE	2.21964e-05	2.15489e-05	TRUE	0.989704
rs6020424	ALLOA	VIM	deCODE	2.21694e-05	0.0001779	FALSE	0.10767
rs28508523	ALLOA	VIM	deCODE	2.21291e-05	1.57359e-05	TRUE	0.890693
rs11168351	ALLOA	VIM	deCODE	2.20945e-05	0.000153869	FALSE	0.151027
rs62190411	ALLOA	VIM	deCODE	2.19972e-05	9.99369e-06	TRUE	0.776421
rs11749927	ALLOA	VIM	deCODE	2.15964e-05	6.92773e-05	FALSE	0.49373
rs227756	ALLOA	VIM	deCODE	2.15921e-05	4.71265e-05	FALSE	0.679264
rs1114761	ALLOA	VIM	deCODE	2.15409e-05	1.63343e-05	TRUE	0.911098
rs35346340	ALLOA	VIM	deCODE	2.15053e-05	5.21288e-05	FALSE	0.630217
rs6470764	ALLOA	VIM	deCODE	2.14114e-05	0.000124118	FALSE	0.224682
rs645019	ALLOA	VIM	deCODE	2.13288e-05	1.71003e-08	TRUE	0.403225
rs165573	ALLOA	VIM	deCODE	2.1153e-05	1.31401e-05	TRUE	0.855896
rs11826177	ALLOA	VIM	deCODE	2.06575e-05	3.07984e-06	TRUE	0.603039
rs34811474	ALLOA	VIM	deCODE	2.05869e-05	8.05283e-08	TRUE	0.427939
rs7111873	ALLOA	VIM	deCODE	2.03667e-05	5.42879e-05	FALSE	0.594574
rs10038860	ALLOA	VIM	deCODE	2.02497e-05	7.37892e-05	FALSE	0.445826
rs271933	ALLOA	VIM	deCODE	2.02257e-05	0.000106094	FALSE	0.279551
rs12340657	ALLOA	VIM	deCODE	2.00773e-05	1.88545e-05	TRUE	0.97939
rs115676443	ALLOA	VIM	deCODE	2.00741e-05	2.36277e-09	TRUE	0.408772
rs1416901	ALLOA	VIM	deCODE	2.00071e-05	0.00010442	FALSE	0.284201
rs6327	ALLOA	VIM	deCODE	1.99247e-05	1.82043e-05	TRUE	0.970703
rs72660313	ALLOA	VIM	deCODE	1.9855e-05	4.35568e-05	FALSE	0.689432
rs144934605	ALLOA	VIM	deCODE	1.98479e-05	1.61999e-05	TRUE	0.936099
rs10131337	ALLOA	VIM	deCODE	1.98475e-05	3.85059e-06	TRUE	0.642263
rs1907356	ALLOA	VIM	deCODE	1.97243e-05	7.08277e-06	TRUE	0.740092
rs76354120	ALLOA	VIM	deCODE	1.97167e-05	2.47134e-05	FALSE	0.921227
rs2080190	ALLOA	VIM	deCODE	1.96233e-05	9.10413e-07	TRUE	0.517083
rs900800	ALLOA	VIM	deCODE	1.96065e-05	6.37877e-05	FALSE	0.507168
rs112153300	ALLOA	VIM	deCODE	1.95512e-05	8.70491e-06	TRUE	0.785781
rs62242111	ALLOA	VIM	deCODE	1.91834e-05	1.72044e-07	TRUE	0.459935
rs13428598	ALLOA	VIM	deCODE	1.89264e-05	4.61642e-05	FALSE	0.64874
rs9894577	ALLOA	VIM	deCODE	1.862e-05	1.20993e-05	TRUE	0.87608
rs75495843	ALLOA	VIM	deCODE	1.85791e-05	1.8297e-05	TRUE	0.995116
rs7601686	ALLOA	VIM	deCODE	1.85753e-05	1.01912e-06	TRUE	0.538516
rs2076545	ALLOA	VIM	deCODE	1.85211e-05	9.59602e-05	FALSE	0.305936
rs1392236	ALLOA	VIM	deCODE	1.84635e-05	1.7868e-05	TRUE	0.989612
rs7308283	ALLOA	VIM	deCODE	1.83994e-05	1.85724e-06	TRUE	0.585379
rs55937320	ALLOA	VIM	deCODE	1.83258e-05	3.16016e-05	FALSE	0.802638
rs2716214	ALLOA	VIM	deCODE	1.83049e-05	1.64053e-06	TRUE	0.576399
rs76612873	ALLOA	VIM	deCODE	1.81942e-05	1.89196e-06	TRUE	0.590134
rs1077565	ALLOA	VIM	deCODE	1.81536e-05	2.88223e-05	FALSE	0.83638
rs12080256	ALLOA	VIM	deCODE	1.81095e-05	4.7378e-05	FALSE	0.624493
rs16922958	ALLOA	VIM	deCODE	1.7827e-05	8.76082e-05	FALSE	0.338321
rs1132812	ALLOA	VIM	deCODE	1.7758e-05	8.21728e-05	FALSE	0.365879
rs73956881	ALLOA	VIM	deCODE	1.77533e-05	6.92386e-05	FALSE	0.444013
rs79061817	ALLOA	VIM	deCODE	1.76244e-05	5.11323e-05	FALSE	0.582108
rs62390669	ALLOA	VIM	deCODE	1.75248e-05	2.08129e-05	FALSE	0.944166
rs11633450	ALLOA	VIM	deCODE	1.73786e-05	5.09409e-06	TRUE	0.721606
rs2596703	ALLOA	VIM	deCODE	1.73203e-05	9.94874e-06	TRUE	0.851042
rs4252548	ALLOA	VIM	deCODE	1.72892e-05	7.14076e-07	TRUE	0.536824
rs13201224	ALLOA	VIM	deCODE	1.72596e-05	6.31648e-06	TRUE	0.75978
rs1995583	ALLOA	VIM	deCODE	1.71934e-05	3.59753e-05	FALSE	0.730107
rs6735186	ALLOA	VIM	deCODE	1.7159e-05	6.12867e-05	FALSE	0.492013
rs78100512	ALLOA	VIM	deCODE	1.71501e-05	3.00669e-05	FALSE	0.802502
rs7147106	ALLOA	VIM	deCODE	1.71386e-05	1.59408e-05	TRUE	0.978102
rs2254300	ALLOA	VIM	deCODE	1.71186e-05	0.000276437	FALSE	0.0199199
rs3808937	ALLOA	VIM	deCODE	1.70205e-05	0.000124242	FALSE	0.190644
rs60822466	ALLOA	VIM	deCODE	1.70081e-05	1.99371e-05	FALSE	0.949333
rs13209685	ALLOA	VIM	deCODE	1.691e-05	3.87175e-05	FALSE	0.694074
rs17138669	ALLOA	VIM	deCODE	1.6808e-05	0.000148648	FALSE	0.131551
rs67641990	ALLOA	VIM	deCODE	1.66782e-05	6.07833e-07	TRUE	0.538046
rs6668846	ALLOA	VIM	deCODE	1.66264e-05	0.000124033	FALSE	0.188108
rs72640286	ALLOA	VIM	deCODE	1.65959e-05	1.34425e-07	TRUE	0.489464
rs146011609	ALLOA	VIM	deCODE	1.65823e-05	6.15717e-05	FALSE	0.481844
rs2853360	ALLOA	VIM	deCODE	1.6568e-05	1.57675e-05	TRUE	0.985197
rs12713172	ALLOA	VIM	deCODE	1.65622e-05	4.0397e-09	TRUE	0.455403
rs1978198	ALLOA	VIM	deCODE	1.65279e-05	8.79805e-07	TRUE	0.559967
rs7149169	ALLOA	VIM	deCODE	1.64553e-05	3.03762e-06	TRUE	0.666708
rs3017681	ALLOA	VIM	deCODE	1.64369e-05	3.12034e-06	TRUE	0.669873
rs10842590	ALLOA	VIM	deCODE	1.64102e-05	1.03009e-07	TRUE	0.48692
rs6501201	ALLOA	VIM	deCODE	1.64095e-05	1.72338e-06	TRUE	0.609764
rs12575544	ALLOA	VIM	deCODE	1.63212e-05	8.85244e-05	FALSE	0.316997
rs66788614	ALLOA	VIM	deCODE	1.63108e-05	2.32053e-05	FALSE	0.885394
rs10180171	ALLOA	VIM	deCODE	1.60872e-05	5.61427e-07	TRUE	0.543222
rs2671272	ALLOA	VIM	deCODE	1.60037e-05	4.36322e-05	FALSE	0.627347
rs16836580	ALLOA	VIM	deCODE	1.59482e-05	5.3878e-05	FALSE	0.532795
rs41276626	ALLOA	VIM	deCODE	1.59354e-05	4.40254e-05	FALSE	0.622268
rs1642313	ALLOA	VIM	deCODE	1.59123e-05	0.000164465	FALSE	0.099646
rs7835483	ALLOA	VIM	deCODE	1.58902e-05	7.95772e-05	FALSE	0.357858
rs1653636	ALLOA	VIM	deCODE	1.57892e-05	3.39206e-06	TRUE	0.691187
rs17608747	ALLOA	VIM	deCODE	1.57832e-05	3.4345e-05	FALSE	0.724957
rs11962022	ALLOA	VIM	deCODE	1.57531e-05	5.08261e-06	TRUE	0.749293
rs73189347	ALLOA	VIM	deCODE	1.57063e-05	4.9912e-05	FALSE	0.563247
rs7930829	ALLOA	VIM	deCODE	1.56754e-05	9.63797e-05	FALSE	0.27492
rs2645717	ALLOA	VIM	deCODE	1.55712e-05	7.66864e-07	TRUE	0.567149
rs7599590	ALLOA	VIM	deCODE	1.54484e-05	3.27637e-05	FALSE	0.738167
rs11794767	ALLOA	VIM	deCODE	1.54369e-05	1.17605e-05	TRUE	0.925811
rs1749850	ALLOA	VIM	deCODE	1.53546e-05	4.33901e-05	FALSE	0.618902
rs7155375	ALLOA	VIM	deCODE	1.53437e-05	0.000204584	FALSE	0.0528295
rs10982503	ALLOA	VIM	deCODE	1.53128e-05	8.55664e-06	TRUE	0.853909
rs12517438	ALLOA	VIM	deCODE	1.52947e-05	1.13951e-08	TRUE	0.478279
rs1217099	ALLOA	VIM	deCODE	1.5265e-05	2.25212e-05	FALSE	0.875838
rs62134741	ALLOA	VIM	deCODE	1.5233e-05	7.06493e-05	FALSE	0.401389
rs34517439	ALLOA	VIM	deCODE	1.52207e-05	0.000139097	FALSE	0.14132
rs7760597	ALLOA	VIM	deCODE	1.51835e-05	2.68776e-05	FALSE	0.810354
rs4776880	ALLOA	HEXIM1	deCODE	3.43486e-05	2.10602e-05	TRUE	0.812621
rs6928965	ALLOA	HEXIM1	deCODE	3.29561e-05	6.14841e-05	FALSE	0.695419
rs9914577	ALLOA	HEXIM1	deCODE	3.29561e-05	1.84867e-05	TRUE	0.788243
rs4545055	ALLOA	HEXIM1	deCODE	3.25489e-05	1.98396e-05	TRUE	0.815609
rs7223535	ALLOA	HEXIM1	deCODE	3.16984e-05	8.56722e-06	TRUE	0.614408
rs4794665	ALLOA	HEXIM1	deCODE	3.15644e-05	3.33464e-05	FALSE	0.976741
rs4846569	ALLOA	HEXIM1	deCODE	3.12915e-05	6.92857e-05	FALSE	0.61091
rs11726937	ALLOA	HEXIM1	deCODE	3.09336e-05	8.38463e-06	TRUE	0.61926
rs9462027	ALLOA	HEXIM1	deCODE	3.08689e-05	1.74396e-05	TRUE	0.797071
rs9472367	ALLOA	HEXIM1	deCODE	2.9104e-05	3.10625e-05	FALSE	0.973452
rs146939415	ALLOA	HEXIM1	deCODE	2.87417e-05	4.11767e-05	FALSE	0.844003
rs2281997	ALLOA	HEXIM1	deCODE	2.77192e-05	2.60205e-06	TRUE	0.496203
rs1961460	ALLOA	HEXIM1	deCODE	2.7509e-05	3.16864e-05	FALSE	0.94293
rs1966959	ALLOA	HEXIM1	deCODE	2.7425e-05	1.97368e-06	TRUE	0.475206
rs9533090	ALLOA	HEXIM1	deCODE	2.71185e-05	2.83843e-05	FALSE	0.982135
rs72799234	ALLOA	HEXIM1	deCODE	2.69809e-05	3.34499e-05	FALSE	0.912567
rs11209943	ALLOA	HEXIM1	deCODE	2.64859e-05	1.23822e-05	TRUE	0.761664
rs2951916	ALLOA	HEXIM1	deCODE	2.63567e-05	3.99722e-05	FALSE	0.824749
rs2032234	ALLOA	HEXIM1	deCODE	2.57256e-05	6.19653e-05	FALSE	0.601778
rs11742813	ALLOA	HEXIM1	deCODE	2.56706e-05	4.43116e-05	FALSE	0.766966
rs58774073	ALLOA	HEXIM1	deCODE	2.55713e-05	0.000108339	FALSE	0.31854
rs34092280	ALLOA	HEXIM1	deCODE	2.54031e-05	1.14148e-06	TRUE	0.45922
rs12154055	ALLOA	HEXIM1	deCODE	2.53205e-05	4.54868e-06	TRUE	0.588943
rs1964521	ALLOA	HEXIM1	deCODE	2.51171e-05	7.88863e-06	TRUE	0.681346
rs3892354	ALLOA	HEXIM1	deCODE	2.50602e-05	1.35579e-05	TRUE	0.80508
rs35628463	ALLOA	HEXIM1	deCODE	2.47341e-05	2.63482e-05	FALSE	0.976273
rs1999659	ALLOA	HEXIM1	deCODE	2.45529e-05	1.19656e-05	TRUE	0.780424
rs7950105	ALLOA	HEXIM1	deCODE	2.44655e-05	4.72608e-08	TRUE	0.378106
rs6707735	ALLOA	HEXIM1	deCODE	2.44219e-05	0.000232784	FALSE	0.0544803
rs1431402	ALLOA	HEXIM1	deCODE	2.43357e-05	0.000126696	FALSE	0.238121
rs12531540	ALLOA	HEXIM1	deCODE	2.40041e-05	2.22985e-05	TRUE	0.97364
rs12533596	ALLOA	HEXIM1	deCODE	2.37154e-05	2.91764e-05	FALSE	0.921078
rs6117282	ALLOA	HEXIM1	deCODE	2.36994e-05	2.48993e-06	TRUE	0.539674
rs7539021	ALLOA	HEXIM1	deCODE	2.36798e-05	6.79447e-07	TRUE	0.451326
rs1152966	ALLOA	HEXIM1	deCODE	2.326e-05	9.63642e-05	FALSE	0.351976
rs873786	ALLOA	HEXIM1	deCODE	2.30242e-05	6.05856e-07	TRUE	0.454275
rs66989638	ALLOA	HEXIM1	deCODE	2.28254e-05	3.02329e-05	FALSE	0.893111
rs77165542	ALLOA	HEXIM1	deCODE	2.27849e-05	3.65624e-05	FALSE	0.812563
rs62052494	ALLOA	HEXIM1	deCODE	2.25725e-05	2.65048e-07	TRUE	0.429728
rs147633738	ALLOA	HEXIM1	deCODE	2.24388e-05	7.2817e-07	TRUE	0.469193
rs113379345	ALLOA	HEXIM1	deCODE	2.23499e-05	1.08418e-05	TRUE	0.789137
rs1426371	ALLOA	HEXIM1	deCODE	2.21964e-05	6.63342e-07	TRUE	0.467578
rs6020424	ALLOA	HEXIM1	deCODE	2.21694e-05	7.65152e-05	FALSE	0.4515
rs28508523	ALLOA	HEXIM1	deCODE	2.21291e-05	3.17379e-05	FALSE	0.862457
rs11168351	ALLOA	HEXIM1	deCODE	2.20945e-05	0.000152281	FALSE	0.15446
rs62190411	ALLOA	HEXIM1	deCODE	2.19972e-05	1.46908e-05	TRUE	0.873482
rs11749927	ALLOA	HEXIM1	deCODE	2.15964e-05	8.27825e-05	FALSE	0.407268
rs227756	ALLOA	HEXIM1	deCODE	2.15921e-05	3.52691e-06	TRUE	0.605794
rs1114761	ALLOA	HEXIM1	deCODE	2.15409e-05	4.02039e-05	FALSE	0.751672
rs35346340	ALLOA	HEXIM1	deCODE	2.15053e-05	2.09374e-06	TRUE	0.552048
rs6470764	ALLOA	HEXIM1	deCODE	2.14114e-05	1.21868e-05	TRUE	0.832262
rs645019	ALLOA	HEXIM1	deCODE	2.13288e-05	2.62794e-05	FALSE	0.924608
rs165573	ALLOA	HEXIM1	deCODE	2.1153e-05	5.73014e-07	TRUE	0.473898
rs11826177	ALLOA	HEXIM1	deCODE	2.06575e-05	2.25784e-05	FALSE	0.96928
rs34811474	ALLOA	HEXIM1	deCODE	2.05869e-05	1.72535e-05	TRUE	0.943013
rs7111873	ALLOA	HEXIM1	deCODE	2.03667e-05	1.3717e-05	TRUE	0.880086
rs10038860	ALLOA	HEXIM1	deCODE	2.02497e-05	1.86264e-05	TRUE	0.97262
rs271933	ALLOA	HEXIM1	deCODE	2.02257e-05	2.03183e-05	FALSE	0.998472
rs12340657	ALLOA	HEXIM1	deCODE	2.00773e-05	1.77132e-05	TRUE	0.959554
rs115676443	ALLOA	HEXIM1	deCODE	2.00741e-05	5.00514e-05	FALSE	0.628692
rs1416901	ALLOA	HEXIM1	deCODE	2.00071e-05	2.45222e-05	FALSE	0.928854
rs6327	ALLOA	HEXIM1	deCODE	1.99247e-05	4.37176e-06	TRUE	0.65833
rs72660313	ALLOA	HEXIM1	deCODE	1.9855e-05	3.50897e-06	TRUE	0.630223
rs144934605	ALLOA	HEXIM1	deCODE	1.98479e-05	6.76766e-05	FALSE	0.482117
rs10131337	ALLOA	HEXIM1	deCODE	1.98475e-05	2.57059e-06	TRUE	0.595117
rs1907356	ALLOA	HEXIM1	deCODE	1.97243e-05	6.19536e-06	TRUE	0.715974
rs76354120	ALLOA	HEXIM1	deCODE	1.97167e-05	2.65871e-05	FALSE	0.893916
rs2080190	ALLOA	HEXIM1	deCODE	1.96233e-05	1.50313e-05	TRUE	0.917932
rs900800	ALLOA	HEXIM1	deCODE	1.96065e-05	2.04035e-05	FALSE	0.986752
rs112153300	ALLOA	HEXIM1	deCODE	1.95512e-05	2.78676e-05	FALSE	0.874162
rs62242111	ALLOA	HEXIM1	deCODE	1.91834e-05	1.64802e-05	TRUE	0.9524
rs13428598	ALLOA	HEXIM1	deCODE	1.89264e-05	1.0204e-05	TRUE	0.829404
rs9894577	ALLOA	HEXIM1	deCODE	1.862e-05	0.00233211	FALSE	2.34012e-16
rs75495843	ALLOA	HEXIM1	deCODE	1.85791e-05	4.46116e-05	FALSE	0.658876
rs7601686	ALLOA	HEXIM1	deCODE	1.85753e-05	8.64594e-05	FALSE	0.352537
rs2076545	ALLOA	HEXIM1	deCODE	1.85211e-05	7.2748e-05	FALSE	0.430892
rs1392236	ALLOA	HEXIM1	deCODE	1.84635e-05	5.9946e-06	TRUE	0.730444
rs7308283	ALLOA	HEXIM1	deCODE	1.83994e-05	8.4373e-06	TRUE	0.796309
rs55937320	ALLOA	HEXIM1	deCODE	1.83258e-05	8.85513e-06	TRUE	0.807769
rs2716214	ALLOA	HEXIM1	deCODE	1.83049e-05	2.60518e-05	FALSE	0.877704
rs76612873	ALLOA	HEXIM1	deCODE	1.81942e-05	6.1672e-07	TRUE	0.516572
rs1077565	ALLOA	HEXIM1	deCODE	1.81536e-05	4.01362e-05	FALSE	0.698963
rs12080256	ALLOA	HEXIM1	deCODE	1.81095e-05	1.30389e-05	TRUE	0.904424
rs16922958	ALLOA	HEXIM1	deCODE	1.7827e-05	4.32297e-06	TRUE	0.689622
rs1132812	ALLOA	HEXIM1	deCODE	1.7758e-05	3.35844e-05	FALSE	0.768199
rs73956881	ALLOA	HEXIM1	deCODE	1.77533e-05	2.18661e-05	FALSE	0.931296
rs79061817	ALLOA	HEXIM1	deCODE	1.76244e-05	1.37828e-08	TRUE	0.446916
rs62390669	ALLOA	HEXIM1	deCODE	1.75248e-05	7.86362e-06	TRUE	0.796775
rs11633450	ALLOA	HEXIM1	deCODE	1.73786e-05	7.60814e-06	TRUE	0.792639
rs2596703	ALLOA	HEXIM1	deCODE	1.73203e-05	1.37073e-05	TRUE	0.931765
rs4252548	ALLOA	HEXIM1	deCODE	1.72892e-05	1.20662e-06	TRUE	0.568422
rs13201224	ALLOA	HEXIM1	deCODE	1.72596e-05	6.75902e-06	TRUE	0.772088
rs1995583	ALLOA	HEXIM1	deCODE	1.71934e-05	1.49299e-05	TRUE	0.95801
rs6735186	ALLOA	HEXIM1	deCODE	1.7159e-05	2.74784e-05	FALSE	0.837596
rs78100512	ALLOA	HEXIM1	deCODE	1.71501e-05	6.98205e-06	TRUE	0.779987
rs7147106	ALLOA	HEXIM1	deCODE	1.71386e-05	9.73406e-05	FALSE	0.28588
rs2254300	ALLOA	HEXIM1	deCODE	1.71186e-05	4.20251e-05	FALSE	0.662044
rs3808937	ALLOA	HEXIM1	deCODE	1.70205e-05	0.000134188	FALSE	0.164454
rs60822466	ALLOA	HEXIM1	deCODE	1.70081e-05	1.28536e-08	TRUE	0.45486
rs13209685	ALLOA	HEXIM1	deCODE	1.691e-05	2.09204e-05	FALSE	0.931418
rs17138669	ALLOA	HEXIM1	deCODE	1.6808e-05	8.30998e-06	TRUE	0.820591
rs67641990	ALLOA	HEXIM1	deCODE	1.66782e-05	4.95054e-06	TRUE	0.729026
rs6668846	ALLOA	HEXIM1	deCODE	1.66264e-05	5.39337e-06	TRUE	0.743495
rs72640286	ALLOA	HEXIM1	deCODE	1.65959e-05	1.63323e-05	TRUE	0.995168
rs146011609	ALLOA	HEXIM1	deCODE	1.65823e-05	2.58227e-05	FALSE	0.850802
rs2853360	ALLOA	HEXIM1	deCODE	1.6568e-05	4.07896e-05	FALSE	0.665936
rs12713172	ALLOA	HEXIM1	deCODE	1.65622e-05	3.47007e-05	FALSE	0.734371
rs1978198	ALLOA	HEXIM1	deCODE	1.65279e-05	2.416e-07	TRUE	0.505349
rs7149169	ALLOA	HEXIM1	deCODE	1.64553e-05	6.12168e-06	TRUE	0.768346
rs3017681	ALLOA	HEXIM1	deCODE	1.64369e-05	2.84953e-05	FALSE	0.810915
rs10842590	ALLOA	HEXIM1	deCODE	1.64102e-05	2.27831e-05	FALSE	0.892919
rs6501201	ALLOA	HEXIM1	deCODE	1.64095e-05	8.70733e-06	TRUE	0.837524
rs12575544	ALLOA	HEXIM1	deCODE	1.63212e-05	3.32957e-05	FALSE	0.747082
rs66788614	ALLOA	HEXIM1	deCODE	1.63108e-05	1.12022e-06	TRUE	0.581119
rs10180171	ALLOA	HEXIM1	deCODE	1.60872e-05	4.24432e-06	TRUE	0.716153
rs2671272	ALLOA	HEXIM1	deCODE	1.60037e-05	9.92046e-06	TRUE	0.874026
rs16836580	ALLOA	HEXIM1	deCODE	1.59482e-05	0.000130035	FALSE	0.167258
rs41276626	ALLOA	HEXIM1	deCODE	1.59354e-05	8.43011e-06	TRUE	0.839247
rs1642313	ALLOA	HEXIM1	deCODE	1.59123e-05	6.79209e-06	TRUE	0.796642
rs7835483	ALLOA	HEXIM1	deCODE	1.58902e-05	0.000153429	FALSE	0.1175
rs1653636	ALLOA	HEXIM1	deCODE	1.57892e-05	1.67634e-05	FALSE	0.982049
rs17608747	ALLOA	HEXIM1	deCODE	1.57832e-05	8.17244e-09	TRUE	0.469293
rs11962022	ALLOA	HEXIM1	deCODE	1.57531e-05	3.42793e-06	TRUE	0.693075
rs73189347	ALLOA	HEXIM1	deCODE	1.57063e-05	1.16114e-06	TRUE	0.590766
rs7930829	ALLOA	HEXIM1	deCODE	1.56754e-05	6.35259e-05	FALSE	0.454727
rs2645717	ALLOA	HEXIM1	deCODE	1.55712e-05	1.03528e-05	TRUE	0.892001
rs7599590	ALLOA	HEXIM1	deCODE	1.54484e-05	1.695e-05	FALSE	0.972257
rs11794767	ALLOA	HEXIM1	deCODE	1.54369e-05	4.20396e-07	TRUE	0.540922
rs1749850	ALLOA	HEXIM1	deCODE	1.53546e-05	1.31978e-05	TRUE	0.957543
rs7155375	ALLOA	HEXIM1	deCODE	1.53437e-05	0.000147593	FALSE	0.124879
rs10982503	ALLOA	HEXIM1	deCODE	1.53128e-05	1.75176e-05	FALSE	0.959532
rs12517438	ALLOA	HEXIM1	deCODE	1.52947e-05	0.000114228	FALSE	0.206496
rs1217099	ALLOA	HEXIM1	deCODE	1.5265e-05	9.47655e-05	FALSE	0.277545
rs62134741	ALLOA	HEXIM1	deCODE	1.5233e-05	4.52174e-07	TRUE	0.547124
rs34517439	ALLOA	HEXIM1	deCODE	1.52207e-05	4.58858e-08	TRUE	0.492009
rs7760597	ALLOA	HEXIM1	deCODE	1.51835e-05	4.46899e-06	TRUE	0.739755
rs4776880	ALLOA	COL10A1	deCODE	3.43486e-05	2.08744e-05	TRUE	0.809688
rs6928965	ALLOA	COL10A1	deCODE	3.29561e-05	6.89667e-06	TRUE	0.56156
rs9914577	ALLOA	COL10A1	deCODE	3.29561e-05	7.27407e-06	TRUE	0.570529
rs4545055	ALLOA	COL10A1	deCODE	3.25489e-05	7.05145e-05	FALSE	0.615774
rs7223535	ALLOA	COL10A1	deCODE	3.16984e-05	1.48168e-05	TRUE	0.739961
rs4794665	ALLOA	COL10A1	deCODE	3.15644e-05	1.50911e-05	TRUE	0.746611
rs4846569	ALLOA	COL10A1	deCODE	3.12915e-05	2.82141e-05	TRUE	0.958059
rs11726937	ALLOA	COL10A1	deCODE	3.09336e-05	5.59268e-05	FALSE	0.720933
rs9462027	ALLOA	COL10A1	deCODE	3.08689e-05	1.45972e-05	TRUE	0.746411
rs9472367	ALLOA	COL10A1	deCODE	2.9104e-05	4.40066e-06	TRUE	0.538898
rs146939415	ALLOA	COL10A1	deCODE	2.87417e-05	0.000109108	FALSE	0.343307
rs2281997	ALLOA	COL10A1	deCODE	2.77192e-05	2.97644e-06	TRUE	0.509524
rs1961460	ALLOA	COL10A1	deCODE	2.7509e-05	2.76761e-05	FALSE	0.997635
rs1966959	ALLOA	COL10A1	deCODE	2.7425e-05	9.52689e-06	TRUE	0.688655
rs9533090	ALLOA	COL10A1	deCODE	2.71185e-05	5.78599e-05	FALSE	0.654793
rs72799234	ALLOA	COL10A1	deCODE	2.69809e-05	0.00010303	FALSE	0.355745
rs11209943	ALLOA	COL10A1	deCODE	2.64859e-05	4.35668e-07	TRUE	0.403148
rs2951916	ALLOA	COL10A1	deCODE	2.63567e-05	4.78573e-05	FALSE	0.739584
rs2032234	ALLOA	COL10A1	deCODE	2.57256e-05	1.51721e-05	TRUE	0.826372
rs11742813	ALLOA	COL10A1	deCODE	2.56706e-05	1.81522e-05	TRUE	0.880584
rs58774073	ALLOA	COL10A1	deCODE	2.55713e-05	3.87693e-05	FALSE	0.827429
rs34092280	ALLOA	COL10A1	deCODE	2.54031e-05	6.32597e-07	TRUE	0.428937
rs12154055	ALLOA	COL10A1	deCODE	2.53205e-05	2.06554e-05	TRUE	0.927655
rs1964521	ALLOA	COL10A1	deCODE	2.51171e-05	5.65173e-05	FALSE	0.640409
rs3892354	ALLOA	COL10A1	deCODE	2.50602e-05	4.7759e-06	TRUE	0.599053
rs35628463	ALLOA	COL10A1	deCODE	2.47341e-05	6.35434e-05	FALSE	0.576637
rs1999659	ALLOA	COL10A1	deCODE	2.45529e-05	0.0121618	FALSE	1.74374e-86
rs7950105	ALLOA	COL10A1	deCODE	2.44655e-05	5.69728e-06	TRUE	0.63334
rs6707735	ALLOA	COL10A1	deCODE	2.44219e-05	4.70328e-07	TRUE	0.427585
rs1431402	ALLOA	COL10A1	deCODE	2.43357e-05	0.000481238	FALSE	0.00150873
rs12531540	ALLOA	COL10A1	deCODE	2.40041e-05	1.41497e-07	TRUE	0.399153
rs12533596	ALLOA	COL10A1	deCODE	2.37154e-05	0.000109337	FALSE	0.297833
rs6117282	ALLOA	COL10A1	deCODE	2.36994e-05	6.27044e-05	FALSE	0.569616
rs7539021	ALLOA	COL10A1	deCODE	2.36798e-05	6.49707e-07	TRUE	0.449287
rs1152966	ALLOA	COL10A1	deCODE	2.326e-05	4.34041e-06	TRUE	0.609638
rs873786	ALLOA	COL10A1	deCODE	2.30242e-05	8.27574e-06	TRUE	0.720568
rs66989638	ALLOA	COL10A1	deCODE	2.28254e-05	5.71547e-06	TRUE	0.656383
rs77165542	ALLOA	COL10A1	deCODE	2.27849e-05	2.2222e-05	TRUE	0.991185
rs62052494	ALLOA	COL10A1	deCODE	2.25725e-05	4.70665e-07	TRUE	0.448607
rs147633738	ALLOA	COL10A1	deCODE	2.24388e-05	1.37605e-05	TRUE	0.848144
rs113379345	ALLOA	COL10A1	deCODE	2.23499e-05	1.30256e-05	TRUE	0.83487
rs1426371	ALLOA	COL10A1	deCODE	2.21964e-05	6.40915e-05	FALSE	0.53912
rs6020424	ALLOA	COL10A1	deCODE	2.21694e-05	2.41545e-05	FALSE	0.969326
rs28508523	ALLOA	COL10A1	deCODE	2.21291e-05	4.34505e-05	FALSE	0.724971
rs11168351	ALLOA	COL10A1	deCODE	2.20945e-05	3.05052e-05	FALSE	0.87814
rs62190411	ALLOA	COL10A1	deCODE	2.19972e-05	1.70153e-05	TRUE	0.916392
rs11749927	ALLOA	COL10A1	deCODE	2.15964e-05	0.000128638	FALSE	0.212622
rs227756	ALLOA	COL10A1	deCODE	2.15921e-05	4.85865e-06	TRUE	0.648909
rs1114761	ALLOA	COL10A1	deCODE	2.15409e-05	3.88173e-05	FALSE	0.767309
rs35346340	ALLOA	COL10A1	deCODE	2.15053e-05	1.23288e-05	TRUE	0.833733
rs6470764	ALLOA	COL10A1	deCODE	2.14114e-05	0.000130117	FALSE	0.206312
rs645019	ALLOA	COL10A1	deCODE	2.13288e-05	2.04332e-06	TRUE	0.552527
rs165573	ALLOA	COL10A1	deCODE	2.1153e-05	1.53794e-07	TRUE	0.432954
rs11826177	ALLOA	COL10A1	deCODE	2.06575e-05	3.41917e-06	TRUE	0.615325
rs34811474	ALLOA	COL10A1	deCODE	2.05869e-05	1.73756e-06	TRUE	0.548542
rs7111873	ALLOA	COL10A1	deCODE	2.03667e-05	1.84739e-06	TRUE	0.556613
rs10038860	ALLOA	COL10A1	deCODE	2.02497e-05	2.67099e-05	FALSE	0.900881
rs271933	ALLOA	COL10A1	deCODE	2.02257e-05	6.0216e-06	TRUE	0.703384
rs12340657	ALLOA	COL10A1	deCODE	2.00773e-05	7.78962e-07	TRUE	0.50241
rs115676443	ALLOA	COL10A1	deCODE	2.00741e-05	4.77489e-05	FALSE	0.650635
rs1416901	ALLOA	COL10A1	deCODE	2.00071e-05	1.6403e-05	TRUE	0.937179
rs6327	ALLOA	COL10A1	deCODE	1.99247e-05	5.38435e-05	FALSE	0.592198
rs72660313	ALLOA	COL10A1	deCODE	1.9855e-05	4.78082e-08	TRUE	0.42963
rs144934605	ALLOA	COL10A1	deCODE	1.98479e-05	5.3657e-07	TRUE	0.487828
rs10131337	ALLOA	COL10A1	deCODE	1.98475e-05	2.67119e-06	TRUE	0.599135
rs1907356	ALLOA	COL10A1	deCODE	1.97243e-05	6.36094e-06	TRUE	0.720578
rs76354120	ALLOA	COL10A1	deCODE	1.97167e-05	5.42506e-05	FALSE	0.585852
rs2080190	ALLOA	COL10A1	deCODE	1.96233e-05	5.07989e-06	TRUE	0.685044
rs900800	ALLOA	COL10A1	deCODE	1.96065e-05	7.86291e-05	FALSE	0.408025
rs112153300	ALLOA	COL10A1	deCODE	1.95512e-05	3.39715e-05	FALSE	0.794946
rs62242111	ALLOA	COL10A1	deCODE	1.91834e-05	1.01643e-05	TRUE	0.824236
rs13428598	ALLOA	COL10A1	deCODE	1.89264e-05	7.60536e-07	TRUE	0.5168
rs9894577	ALLOA	COL10A1	deCODE	1.862e-05	5.21709e-05	FALSE	0.587837
rs75495843	ALLOA	COL10A1	deCODE	1.85791e-05	3.31249e-05	FALSE	0.787693
rs7601686	ALLOA	COL10A1	deCODE	1.85753e-05	1.21903e-05	TRUE	0.878771
rs2076545	ALLOA	COL10A1	deCODE	1.85211e-05	5.53849e-05	FALSE	0.558537
rs1392236	ALLOA	COL10A1	deCODE	1.84635e-05	1.22863e-06	TRUE	0.552327
rs7308283	ALLOA	COL10A1	deCODE	1.83994e-05	2.31821e-07	TRUE	0.477811
rs55937320	ALLOA	COL10A1	deCODE	1.83258e-05	0.000252979	FALSE	0.0302118
rs2716214	ALLOA	COL10A1	deCODE	1.83049e-05	3.34627e-05	FALSE	0.778922
rs76612873	ALLOA	COL10A1	deCODE	1.81942e-05	4.01319e-06	TRUE	0.673295
rs1077565	ALLOA	COL10A1	deCODE	1.81536e-05	9.09488e-07	TRUE	0.537603
rs12080256	ALLOA	COL10A1	deCODE	1.81095e-05	2.11193e-06	TRUE	0.601661
rs16922958	ALLOA	COL10A1	deCODE	1.7827e-05	1.27256e-06	TRUE	0.564203
rs1132812	ALLOA	COL10A1	deCODE	1.7758e-05	3.45844e-05	FALSE	0.756032
rs73956881	ALLOA	COL10A1	deCODE	1.77533e-05	1.11252e-05	TRUE	0.870036
rs79061817	ALLOA	COL10A1	deCODE	1.76244e-05	7.05805e-06	TRUE	0.773886
rs62390669	ALLOA	COL10A1	deCODE	1.75248e-05	1.11372e-05	TRUE	0.874297
rs11633450	ALLOA	COL10A1	deCODE	1.73786e-05	5.55813e-05	FALSE	0.540169
rs2596703	ALLOA	COL10A1	deCODE	1.73203e-05	6.14657e-08	TRUE	0.465744
rs4252548	ALLOA	COL10A1	deCODE	1.72892e-05	2.17961e-05	FALSE	0.924165
rs13201224	ALLOA	COL10A1	deCODE	1.72596e-05	1.90201e-06	TRUE	0.605111
rs1995583	ALLOA	COL10A1	deCODE	1.71934e-05	2.50938e-06	TRUE	0.633045
rs6735186	ALLOA	COL10A1	deCODE	1.7159e-05	1.77926e-05	FALSE	0.988728
rs78100512	ALLOA	COL10A1	deCODE	1.71501e-05	6.88429e-06	TRUE	0.777334
rs7147106	ALLOA	COL10A1	deCODE	1.71386e-05	0.00012365	FALSE	0.193305
rs2254300	ALLOA	COL10A1	deCODE	1.71186e-05	0.000130437	FALSE	0.174619
rs3808937	ALLOA	COL10A1	deCODE	1.70205e-05	5.67225e-05	FALSE	0.525537
rs60822466	ALLOA	COL10A1	deCODE	1.70081e-05	5.42397e-06	TRUE	0.738002
rs13209685	ALLOA	COL10A1	deCODE	1.691e-05	4.60037e-06	TRUE	0.713842
rs17138669	ALLOA	COL10A1	deCODE	1.6808e-05	5.57988e-06	TRUE	0.746105
rs67641990	ALLOA	COL10A1	deCODE	1.66782e-05	2.53696e-05	FALSE	0.859048
rs6668846	ALLOA	COL10A1	deCODE	1.66264e-05	0.000249568	FALSE	0.0288694
rs72640286	ALLOA	COL10A1	deCODE	1.65959e-05	5.30356e-06	TRUE	0.741279
rs146011609	ALLOA	COL10A1	deCODE	1.65823e-05	0.00014478	FALSE	0.137988
rs2853360	ALLOA	COL10A1	deCODE	1.6568e-05	5.89377e-06	TRUE	0.759475
rs12713172	ALLOA	COL10A1	deCODE	1.65622e-05	5.55923e-05	FALSE	0.528052
rs1978198	ALLOA	COL10A1	deCODE	1.65279e-05	3.65936e-05	FALSE	0.711573
rs7149169	ALLOA	COL10A1	deCODE	1.64553e-05	0.000114934	FALSE	0.214768
rs3017681	ALLOA	COL10A1	deCODE	1.64369e-05	1.64903e-05	FALSE	0.999022
rs10842590	ALLOA	COL10A1	deCODE	1.64102e-05	1.98942e-05	FALSE	0.939184
rs6501201	ALLOA	COL10A1	deCODE	1.64095e-05	7.4473e-06	TRUE	0.80536
rs12575544	ALLOA	COL10A1	deCODE	1.63212e-05	1.79561e-05	FALSE	0.970634
rs66788614	ALLOA	COL10A1	deCODE	1.63108e-05	0.000241254	FALSE	0.0333287
rs10180171	ALLOA	COL10A1	deCODE	1.60872e-05	2.84082e-05	FALSE	0.805785
rs2671272	ALLOA	COL10A1	deCODE	1.60037e-05	9.65962e-08	TRUE	0.491717
rs16836580	ALLOA	COL10A1	deCODE	1.59482e-05	1.68945e-05	FALSE	0.982637
rs41276626	ALLOA	COL10A1	deCODE	1.59354e-05	9.21626e-06	TRUE	0.858575
rs1642313	ALLOA	COL10A1	deCODE	1.59123e-05	3.20763e-06	TRUE	0.682098
rs7835483	ALLOA	COL10A1	deCODE	1.58902e-05	3.07223e-05	FALSE	0.771792
rs1653636	ALLOA	COL10A1	deCODE	1.57892e-05	7.57261e-05	FALSE	0.378239
rs17608747	ALLOA	COL10A1	deCODE	1.57832e-05	3.24037e-06	TRUE	0.685503
rs11962022	ALLOA	COL10A1	deCODE	1.57531e-05	1.72503e-06	TRUE	0.620619
rs73189347	ALLOA	COL10A1	deCODE	1.57063e-05	2.79613e-06	TRUE	0.669436
rs7930829	ALLOA	COL10A1	deCODE	1.56754e-05	2.17917e-05	FALSE	0.894886
rs2645717	ALLOA	COL10A1	deCODE	1.55712e-05	7.07453e-06	TRUE	0.810537
rs7599590	ALLOA	COL10A1	deCODE	1.54484e-05	0.000122021	FALSE	0.184731
rs11794767	ALLOA	COL10A1	deCODE	1.54369e-05	1.58137e-05	FALSE	0.992912
rs1749850	ALLOA	COL10A1	deCODE	1.53546e-05	6.95988e-05	FALSE	0.409586
rs7155375	ALLOA	COL10A1	deCODE	1.53437e-05	0.000155617	FALSE	0.110629
rs10982503	ALLOA	COL10A1	deCODE	1.53128e-05	1.63451e-06	TRUE	0.623405
rs12517438	ALLOA	COL10A1	deCODE	1.52947e-05	7.89162e-08	TRUE	0.498654
rs1217099	ALLOA	COL10A1	deCODE	1.5265e-05	3.3918e-05	FALSE	0.720977
rs62134741	ALLOA	COL10A1	deCODE	1.5233e-05	7.01763e-05	FALSE	0.404343
rs34517439	ALLOA	COL10A1	deCODE	1.52207e-05	0.000113949	FALSE	0.206844
rs7760597	ALLOA	COL10A1	deCODE	1.51835e-05	1.12887e-05	TRUE	0.92033
rs4776880	ALLOA	COL6A2	deCODE	3.43486e-05	4.92322e-06	TRUE	0.497206
rs6928965	ALLOA	COL6A2	deCODE	3.29561e-05	2.94817e-06	TRUE	0.453269
rs9914577	ALLOA	COL6A2	deCODE	3.29561e-05	1.45481e-05	TRUE	0.719547
rs4545055	ALLOA	COL6A2	deCODE	3.25489e-05	9.34899e-05	FALSE	0.459953
rs7223535	ALLOA	COL6A2	deCODE	3.16984e-05	9.00924e-06	TRUE	0.624208
rs4794665	ALLOA	COL6A2	deCODE	3.15644e-05	2.33549e-05	TRUE	0.883591
rs4846569	ALLOA	COL6A2	deCODE	3.12915e-05	6.87853e-07	TRUE	0.37458
rs11726937	ALLOA	COL6A2	deCODE	3.09336e-05	2.89963e-06	TRUE	0.472018
rs9462027	ALLOA	COL6A2	deCODE	3.08689e-05	4.12453e-06	TRUE	0.511257
rs9472367	ALLOA	COL6A2	deCODE	2.9104e-05	4.03831e-05	FALSE	0.858005
rs146939415	ALLOA	COL6A2	deCODE	2.87417e-05	3.50099e-05	FALSE	0.917497
rs2281997	ALLOA	COL6A2	deCODE	2.77192e-05	9.59096e-06	TRUE	0.686227
rs1961460	ALLOA	COL6A2	deCODE	2.7509e-05	6.5224e-05	FALSE	0.59777
rs1966959	ALLOA	COL6A2	deCODE	2.7425e-05	0	TRUE	0.32916
rs9533090	ALLOA	COL6A2	deCODE	2.71185e-05	1.88943e-05	TRUE	0.872547
rs72799234	ALLOA	COL6A2	deCODE	2.69809e-05	1.4101e-06	TRUE	0.455312
rs11209943	ALLOA	COL6A2	deCODE	2.64859e-05	4.06379e-06	TRUE	0.559649
rs2951916	ALLOA	COL6A2	deCODE	2.63567e-05	4.47692e-06	TRUE	0.573904
rs2032234	ALLOA	COL6A2	deCODE	2.57256e-05	1.37389e-06	TRUE	0.467301
rs11742813	ALLOA	COL6A2	deCODE	2.56706e-05	1.7036e-05	TRUE	0.861058
rs58774073	ALLOA	COL6A2	deCODE	2.55713e-05	4.76131e-05	FALSE	0.731172
rs34092280	ALLOA	COL6A2	deCODE	2.54031e-05	2.06546e-05	TRUE	0.926443
rs12154055	ALLOA	COL6A2	deCODE	2.53205e-05	4.04263e-06	TRUE	0.573345
rs1964521	ALLOA	COL6A2	deCODE	2.51171e-05	5.04346e-06	TRUE	0.606171
rs3892354	ALLOA	COL6A2	deCODE	2.50602e-05	8.8214e-06	TRUE	0.704319
rs35628463	ALLOA	COL6A2	deCODE	2.47341e-05	2.74271e-06	TRUE	0.536762
rs1999659	ALLOA	COL6A2	deCODE	2.45529e-05	3.22731e-05	FALSE	0.892404
rs7950105	ALLOA	COL6A2	deCODE	2.44655e-05	2.51093e-05	FALSE	0.990386
rs6707735	ALLOA	COL6A2	deCODE	2.44219e-05	3.93802e-06	TRUE	0.581452
rs1431402	ALLOA	COL6A2	deCODE	2.43357e-05	0.000171463	FALSE	0.127825
rs12531540	ALLOA	COL6A2	deCODE	2.40041e-05	6.90448e-06	TRUE	0.67196
rs12533596	ALLOA	COL6A2	deCODE	2.37154e-05	3.33125e-07	TRUE	0.423754
rs6117282	ALLOA	COL6A2	deCODE	2.36994e-05	1.35148e-05	TRUE	0.824171
rs7539021	ALLOA	COL6A2	deCODE	2.36798e-05	9.72696e-06	TRUE	0.744708
rs1152966	ALLOA	COL6A2	deCODE	2.326e-05	4.39234e-07	TRUE	0.438125
rs873786	ALLOA	COL6A2	deCODE	2.30242e-05	0	TRUE	0.371752
rs66989638	ALLOA	COL6A2	deCODE	2.28254e-05	1.84673e-07	TRUE	0.417692
rs77165542	ALLOA	COL6A2	deCODE	2.27849e-05	5.96124e-06	TRUE	0.664129
rs62052494	ALLOA	COL6A2	deCODE	2.25725e-05	2.67584e-08	TRUE	0.392479
rs147633738	ALLOA	COL6A2	deCODE	2.24388e-05	2.19779e-05	TRUE	0.992727
rs113379345	ALLOA	COL6A2	deCODE	2.23499e-05	6.75162e-05	FALSE	0.515471
rs1426371	ALLOA	COL6A2	deCODE	2.21964e-05	2.06049e-05	TRUE	0.974416
rs6020424	ALLOA	COL6A2	deCODE	2.21694e-05	5.64816e-05	FALSE	0.600788
rs28508523	ALLOA	COL6A2	deCODE	2.21291e-05	9.6738e-06	TRUE	0.766403
rs11168351	ALLOA	COL6A2	deCODE	2.20945e-05	2.348e-05	FALSE	0.97842
rs62190411	ALLOA	COL6A2	deCODE	2.19972e-05	8.06887e-06	TRUE	0.731179
rs11749927	ALLOA	COL6A2	deCODE	2.15964e-05	1.94828e-05	TRUE	0.965364
rs227756	ALLOA	COL6A2	deCODE	2.15921e-05	4.9418e-06	TRUE	0.651429
rs1114761	ALLOA	COL6A2	deCODE	2.15409e-05	8.48174e-06	TRUE	0.747519
rs35346340	ALLOA	COL6A2	deCODE	2.15053e-05	2.00142e-05	TRUE	0.975663
rs6470764	ALLOA	COL6A2	deCODE	2.14114e-05	2.7042e-07	TRUE	0.443933
rs645019	ALLOA	COL6A2	deCODE	2.13288e-05	5.77001e-06	TRUE	0.679746
rs165573	ALLOA	COL6A2	deCODE	2.1153e-05	9.00932e-08	TRUE	0.42296
rs11826177	ALLOA	COL6A2	deCODE	2.06575e-05	1.32553e-05	TRUE	0.866156
rs34811474	ALLOA	COL6A2	deCODE	2.05869e-05	4.0087e-05	FALSE	0.738091
rs7111873	ALLOA	COL6A2	deCODE	2.03667e-05	3.03889e-06	TRUE	0.605651
rs10038860	ALLOA	COL6A2	deCODE	2.02497e-05	7.02975e-05	FALSE	0.469036
rs271933	ALLOA	COL6A2	deCODE	2.02257e-05	0.000111997	FALSE	0.256794
rs12340657	ALLOA	COL6A2	deCODE	2.00773e-05	5.91132e-06	TRUE	0.702446
rs115676443	ALLOA	COL6A2	deCODE	2.00741e-05	5.26803e-06	TRUE	0.683783
rs1416901	ALLOA	COL6A2	deCODE	2.00071e-05	6.07026e-05	FALSE	0.536263
rs6327	ALLOA	COL6A2	deCODE	1.99247e-05	1.76338e-05	TRUE	0.960692
rs72660313	ALLOA	COL6A2	deCODE	1.9855e-05	2.18536e-05	FALSE	0.967454
rs144934605	ALLOA	COL6A2	deCODE	1.98479e-05	1.31833e-05	TRUE	0.877919
rs10131337	ALLOA	COL6A2	deCODE	1.98475e-05	4.47999e-06	TRUE	0.662996
rs1907356	ALLOA	COL6A2	deCODE	1.97243e-05	2.91339e-05	FALSE	0.858526
rs76354120	ALLOA	COL6A2	deCODE	1.97167e-05	8.19863e-07	TRUE	0.510274
rs2080190	ALLOA	COL6A2	deCODE	1.96233e-05	5.60063e-07	TRUE	0.492584
rs900800	ALLOA	COL6A2	deCODE	1.96065e-05	2.32572e-06	TRUE	0.58851
rs112153300	ALLOA	COL6A2	deCODE	1.95512e-05	0.0216023	FALSE	4.07478e-155
rs62242111	ALLOA	COL6A2	deCODE	1.91834e-05	3.11827e-05	FALSE	0.822418
rs13428598	ALLOA	COL6A2	deCODE	1.89264e-05	2.59193e-05	FALSE	0.890206
rs9894577	ALLOA	COL6A2	deCODE	1.862e-05	4.05548e-06	TRUE	0.667992
rs75495843	ALLOA	COL6A2	deCODE	1.85791e-05	2.54029e-05	FALSE	0.891819
rs7601686	ALLOA	COL6A2	deCODE	1.85753e-05	1.83149e-05	TRUE	0.995493
rs2076545	ALLOA	COL6A2	deCODE	1.85211e-05	1.35209e-06	TRUE	0.558255
rs1392236	ALLOA	COL6A2	deCODE	1.84635e-05	1.88273e-06	TRUE	0.585664
rs7308283	ALLOA	COL6A2	deCODE	1.83994e-05	3.92928e-06	TRUE	0.667138
rs55937320	ALLOA	COL6A2	deCODE	1.83258e-05	1.05661e-08	TRUE	0.436043
rs2716214	ALLOA	COL6A2	deCODE	1.83049e-05	1.18387e-07	TRUE	0.463417
rs76612873	ALLOA	COL6A2	deCODE	1.81942e-05	5.049e-05	FALSE	0.596548
rs1077565	ALLOA	COL6A2	deCODE	1.81536e-05	0.000190533	FALSE	0.0752517
rs12080256	ALLOA	COL6A2	deCODE	1.81095e-05	4.87288e-06	TRUE	0.702819
rs16922958	ALLOA	COL6A2	deCODE	1.7827e-05	9.48004e-07	TRUE	0.544922
rs1132812	ALLOA	COL6A2	deCODE	1.7758e-05	1.72473e-05	TRUE	0.990924
rs73956881	ALLOA	COL6A2	deCODE	1.77533e-05	3.00982e-05	FALSE	0.812527
rs79061817	ALLOA	COL6A2	deCODE	1.76244e-05	3.04374e-06	TRUE	0.647465
rs62390669	ALLOA	COL6A2	deCODE	1.75248e-05	1.30938e-06	TRUE	0.570835
rs11633450	ALLOA	COL6A2	deCODE	1.73786e-05	1.25955e-05	TRUE	0.908042
rs2596703	ALLOA	COL6A2	deCODE	1.73203e-05	1.56868e-05	TRUE	0.970101
rs4252548	ALLOA	COL6A2	deCODE	1.72892e-05	7.78979e-07	TRUE	0.541452
rs13201224	ALLOA	COL6A2	deCODE	1.72596e-05	9.94312e-06	TRUE	0.852028
rs1995583	ALLOA	COL6A2	deCODE	1.71934e-05	3.51193e-05	FALSE	0.740185
rs6735186	ALLOA	COL6A2	deCODE	1.7159e-05	2.91817e-06	TRUE	0.650049
rs78100512	ALLOA	COL6A2	deCODE	1.71501e-05	2.51962e-07	TRUE	0.497634
rs7147106	ALLOA	COL6A2	deCODE	1.71386e-05	2.59753e-05	FALSE	0.858488
rs2254300	ALLOA	COL6A2	deCODE	1.71186e-05	6.77109e-05	FALSE	0.445755
rs3808937	ALLOA	COL6A2	deCODE	1.70205e-05	2.99397e-06	TRUE	0.655266
rs60822466	ALLOA	COL6A2	deCODE	1.70081e-05	2.13525e-05	FALSE	0.926245
rs13209685	ALLOA	COL6A2	deCODE	1.691e-05	6.91493e-05	FALSE	0.433318
rs17138669	ALLOA	COL6A2	deCODE	1.6808e-05	4.17341e-05	FALSE	0.660046
rs67641990	ALLOA	COL6A2	deCODE	1.66782e-05	1.81236e-08	TRUE	0.461748
rs6668846	ALLOA	COL6A2	deCODE	1.66264e-05	0.000244409	FALSE	0.0311888
rs72640286	ALLOA	COL6A2	deCODE	1.65959e-05	1.88482e-07	TRUE	0.497407
rs146011609	ALLOA	COL6A2	deCODE	1.65823e-05	5.57725e-05	FALSE	0.526877
rs2853360	ALLOA	COL6A2	deCODE	1.6568e-05	4.70309e-05	FALSE	0.603366
rs12713172	ALLOA	COL6A2	deCODE	1.65622e-05	2.36914e-06	TRUE	0.637291
rs1978198	ALLOA	COL6A2	deCODE	1.65279e-05	3.7566e-05	FALSE	0.700514
rs7149169	ALLOA	COL6A2	deCODE	1.64553e-05	3.57397e-06	TRUE	0.686806
rs3017681	ALLOA	COL6A2	deCODE	1.64369e-05	1.21863e-07	TRUE	0.489917
rs10842590	ALLOA	COL6A2	deCODE	1.64102e-05	1.4283e-05	TRUE	0.959616
rs6501201	ALLOA	COL6A2	deCODE	1.64095e-05	2.77228e-06	TRUE	0.656502
rs12575544	ALLOA	COL6A2	deCODE	1.63212e-05	2.29022e-06	TRUE	0.637716
rs66788614	ALLOA	COL6A2	deCODE	1.63108e-05	0.00012007	FALSE	0.200187
rs10180171	ALLOA	COL6A2	deCODE	1.60872e-05	2.13306e-05	FALSE	0.909826
rs2671272	ALLOA	COL6A2	deCODE	1.60037e-05	2.78982e-06	TRUE	0.664115
rs16836580	ALLOA	COL6A2	deCODE	1.59482e-05	4.87392e-07	TRUE	0.539099
rs41276626	ALLOA	COL6A2	deCODE	1.59354e-05	2.49325e-05	FALSE	0.851957
rs1642313	ALLOA	COL6A2	deCODE	1.59123e-05	7.97655e-05	FALSE	0.357054
rs7835483	ALLOA	COL6A2	deCODE	1.58902e-05	1.88803e-05	FALSE	0.946682
rs1653636	ALLOA	COL6A2	deCODE	1.57892e-05	3.34983e-05	FALSE	0.735313
rs17608747	ALLOA	COL6A2	deCODE	1.57832e-05	1.66584e-05	FALSE	0.983841
rs11962022	ALLOA	COL6A2	deCODE	1.57531e-05	2.09183e-06	TRUE	0.638212
rs73189347	ALLOA	COL6A2	deCODE	1.57063e-05	2.58544e-06	TRUE	0.660739
rs7930829	ALLOA	COL6A2	deCODE	1.56754e-05	6.10637e-06	TRUE	0.781523
rs2645717	ALLOA	COL6A2	deCODE	1.55712e-05	4.51263e-05	FALSE	0.605447
rs7599590	ALLOA	COL6A2	deCODE	1.54484e-05	4.10687e-08	TRUE	0.487192
rs11794767	ALLOA	COL6A2	deCODE	1.54369e-05	9.53054e-06	TRUE	0.875328
rs1749850	ALLOA	COL6A2	deCODE	1.53546e-05	3.1496e-05	FALSE	0.752247
rs7155375	ALLOA	COL6A2	deCODE	1.53437e-05	0.000521189	FALSE	0.000421416
rs10982503	ALLOA	COL6A2	deCODE	1.53128e-05	5.00357e-06	TRUE	0.754726
rs12517438	ALLOA	COL6A2	deCODE	1.52947e-05	1.22853e-05	TRUE	0.939705
rs1217099	ALLOA	COL6A2	deCODE	1.5265e-05	1.40473e-06	TRUE	0.612066
rs62134741	ALLOA	COL6A2	deCODE	1.5233e-05	0.000102727	FALSE	0.245394
rs34517439	ALLOA	COL6A2	deCODE	1.52207e-05	1.41125e-05	TRUE	0.978485
rs7760597	ALLOA	COL6A2	deCODE	1.51835e-05	4.75502e-06	TRUE	0.749146
rs4776880	ALLOA	SCUBE3	deCODE	3.43486e-05	6.55971e-07	TRUE	0.346436
rs6928965	ALLOA	SCUBE3	deCODE	3.29561e-05	2.40522e-05	TRUE	0.876109
rs9914577	ALLOA	SCUBE3	deCODE	3.29561e-05	0.000159016	FALSE	0.200409
rs4545055	ALLOA	SCUBE3	deCODE	3.25489e-05	1.61719e-05	TRUE	0.753624
rs7223535	ALLOA	SCUBE3	deCODE	3.16984e-05	1.19633e-05	TRUE	0.685717
rs4794665	ALLOA	SCUBE3	deCODE	3.15644e-05	3.88902e-06	TRUE	0.496749
rs4846569	ALLOA	SCUBE3	deCODE	3.12915e-05	2.17471e-05	TRUE	0.862326
rs11726937	ALLOA	SCUBE3	deCODE	3.09336e-05	6.64878e-08	TRUE	0.322909
rs9462027	ALLOA	SCUBE3	deCODE	3.08689e-05	0.00342776	FALSE	4.74233e-23
rs9472367	ALLOA	SCUBE3	deCODE	2.9104e-05	2.81125e-06	TRUE	0.488334
rs146939415	ALLOA	SCUBE3	deCODE	2.87417e-05	2.96292e-05	FALSE	0.987786
rs2281997	ALLOA	SCUBE3	deCODE	2.77192e-05	1.7643e-07	TRUE	0.366639
rs1961460	ALLOA	SCUBE3	deCODE	2.7509e-05	4.14774e-06	TRUE	0.549934
rs1966959	ALLOA	SCUBE3	deCODE	2.7425e-05	3.10202e-06	TRUE	0.517224
rs9533090	ALLOA	SCUBE3	deCODE	2.71185e-05	7.08445e-06	TRUE	0.635163
rs72799234	ALLOA	SCUBE3	deCODE	2.69809e-05	2.14294e-05	TRUE	0.916138
rs11209943	ALLOA	SCUBE3	deCODE	2.64859e-05	5.20817e-05	FALSE	0.699642
rs2951916	ALLOA	SCUBE3	deCODE	2.63567e-05	1.02275e-05	TRUE	0.718337
rs2032234	ALLOA	SCUBE3	deCODE	2.57256e-05	7.61453e-07	TRUE	0.433802
rs11742813	ALLOA	SCUBE3	deCODE	2.56706e-05	1.80448e-06	TRUE	0.487743
rs58774073	ALLOA	SCUBE3	deCODE	2.55713e-05	4.72782e-05	FALSE	0.734583
rs34092280	ALLOA	SCUBE3	deCODE	2.54031e-05	1.05467e-06	TRUE	0.454549
rs12154055	ALLOA	SCUBE3	deCODE	2.53205e-05	4.36085e-06	TRUE	0.583237
rs1964521	ALLOA	SCUBE3	deCODE	2.51171e-05	2.89742e-05	FALSE	0.944859
rs3892354	ALLOA	SCUBE3	deCODE	2.50602e-05	6.04631e-06	TRUE	0.634947
rs35628463	ALLOA	SCUBE3	deCODE	2.47341e-05	2.47202e-07	TRUE	0.40455
rs1999659	ALLOA	SCUBE3	deCODE	2.45529e-05	1.27513e-06	TRUE	0.475884
rs7950105	ALLOA	SCUBE3	deCODE	2.44655e-05	4.711e-05	FALSE	0.720803
rs6707735	ALLOA	SCUBE3	deCODE	2.44219e-05	1.77983e-05	TRUE	0.892788
rs1431402	ALLOA	SCUBE3	deCODE	2.43357e-05	0.000123169	FALSE	0.250039
rs12531540	ALLOA	SCUBE3	deCODE	2.40041e-05	7.06932e-05	FALSE	0.513101
rs12533596	ALLOA	SCUBE3	deCODE	2.37154e-05	6.17818e-06	TRUE	0.656826
rs6117282	ALLOA	SCUBE3	deCODE	2.36994e-05	7.81379e-05	FALSE	0.459121
rs7539021	ALLOA	SCUBE3	deCODE	2.36798e-05	5.72021e-05	FALSE	0.615245
rs1152966	ALLOA	SCUBE3	deCODE	2.326e-05	4.15103e-06	TRUE	0.603652
rs873786	ALLOA	SCUBE3	deCODE	2.30242e-05	3.78548e-06	TRUE	0.5954
rs66989638	ALLOA	SCUBE3	deCODE	2.28254e-05	1.72526e-05	TRUE	0.907409
rs77165542	ALLOA	SCUBE3	deCODE	2.27849e-05	2.31246e-07	TRUE	0.424099
rs62052494	ALLOA	SCUBE3	deCODE	2.25725e-05	5.9853e-07	TRUE	0.458444
rs147633738	ALLOA	SCUBE3	deCODE	2.24388e-05	4.00846e-08	TRUE	0.397825
rs113379345	ALLOA	SCUBE3	deCODE	2.23499e-05	2.50073e-07	TRUE	0.43075
rs1426371	ALLOA	SCUBE3	deCODE	2.21964e-05	7.81095e-05	FALSE	0.441718
rs6020424	ALLOA	SCUBE3	deCODE	2.21694e-05	4.42882e-07	TRUE	0.451059
rs28508523	ALLOA	SCUBE3	deCODE	2.21291e-05	3.27786e-05	FALSE	0.849056
rs11168351	ALLOA	SCUBE3	deCODE	2.20945e-05	5.52241e-05	FALSE	0.610774
rs62190411	ALLOA	SCUBE3	deCODE	2.19972e-05	3.90978e-07	TRUE	0.450218
rs11749927	ALLOA	SCUBE3	deCODE	2.15964e-05	8.28155e-05	FALSE	0.407078
rs227756	ALLOA	SCUBE3	deCODE	2.15921e-05	8.56961e-06	TRUE	0.748601
rs1114761	ALLOA	SCUBE3	deCODE	2.15409e-05	5.57343e-06	TRUE	0.671125
rs35346340	ALLOA	SCUBE3	deCODE	2.15053e-05	2.9232e-05	FALSE	0.885976
rs6470764	ALLOA	SCUBE3	deCODE	2.14114e-05	3.32208e-06	TRUE	0.601139
rs645019	ALLOA	SCUBE3	deCODE	2.13288e-05	4.09845e-05	FALSE	0.739714
rs165573	ALLOA	SCUBE3	deCODE	2.1153e-05	7.12563e-08	TRUE	0.419386
rs11826177	ALLOA	SCUBE3	deCODE	2.06575e-05	1.93641e-05	TRUE	0.9785
rs34811474	ALLOA	SCUBE3	deCODE	2.05869e-05	0	TRUE	0.39777
rs7111873	ALLOA	SCUBE3	deCODE	2.03667e-05	1.48544e-05	TRUE	0.902261
rs10038860	ALLOA	SCUBE3	deCODE	2.02497e-05	4.81601e-05	FALSE	0.649275
rs271933	ALLOA	SCUBE3	deCODE	2.02257e-05	0.000117704	FALSE	0.236563
rs12340657	ALLOA	SCUBE3	deCODE	2.00773e-05	1.89822e-05	TRUE	0.981572
rs115676443	ALLOA	SCUBE3	deCODE	2.00741e-05	7.85674e-08	TRUE	0.433703
rs1416901	ALLOA	SCUBE3	deCODE	2.00071e-05	5.57277e-05	FALSE	0.577052
rs6327	ALLOA	SCUBE3	deCODE	1.99247e-05	1.17307e-05	TRUE	0.846504
rs72660313	ALLOA	SCUBE3	deCODE	1.9855e-05	4.74692e-05	FALSE	0.650051
rs144934605	ALLOA	SCUBE3	deCODE	1.98479e-05	1.11257e-05	TRUE	0.834718
rs10131337	ALLOA	SCUBE3	deCODE	1.98475e-05	2.10188e-06	TRUE	0.575449
rs1907356	ALLOA	SCUBE3	deCODE	1.97243e-05	1.82952e-06	TRUE	0.564848
rs76354120	ALLOA	SCUBE3	deCODE	1.97167e-05	9.65469e-06	TRUE	0.803891
rs2080190	ALLOA	SCUBE3	deCODE	1.96233e-05	3.65913e-06	TRUE	0.638965
rs900800	ALLOA	SCUBE3	deCODE	1.96065e-05	1.66117e-06	TRUE	0.558541
rs112153300	ALLOA	SCUBE3	deCODE	1.95512e-05	7.45197e-05	FALSE	0.436625
rs62242111	ALLOA	SCUBE3	deCODE	1.91834e-05	1.48575e-05	TRUE	0.922006
rs13428598	ALLOA	SCUBE3	deCODE	1.89264e-05	1.24891e-05	TRUE	0.879053
rs9894577	ALLOA	SCUBE3	deCODE	1.862e-05	7.98241e-05	FALSE	0.389252
rs75495843	ALLOA	SCUBE3	deCODE	1.85791e-05	6.88163e-06	TRUE	0.753216
rs7601686	ALLOA	SCUBE3	deCODE	1.85753e-05	4.31574e-06	TRUE	0.677379
rs2076545	ALLOA	SCUBE3	deCODE	1.85211e-05	9.34052e-06	TRUE	0.816143
rs1392236	ALLOA	SCUBE3	deCODE	1.84635e-05	1.23757e-06	TRUE	0.552829
rs7308283	ALLOA	SCUBE3	deCODE	1.83994e-05	2.13054e-06	TRUE	0.59785
rs55937320	ALLOA	SCUBE3	deCODE	1.83258e-05	2.6578e-05	FALSE	0.870492
rs2716214	ALLOA	SCUBE3	deCODE	1.83049e-05	0.000166657	FALSE	0.107687
rs76612873	ALLOA	SCUBE3	deCODE	1.81942e-05	8.46237e-06	TRUE	0.800408
rs1077565	ALLOA	SCUBE3	deCODE	1.81536e-05	0.000184616	FALSE	0.0820955
rs12080256	ALLOA	SCUBE3	deCODE	1.81095e-05	7.27877e-07	TRUE	0.526212
rs16922958	ALLOA	SCUBE3	deCODE	1.7827e-05	3.86272e-08	TRUE	0.45313
rs1132812	ALLOA	SCUBE3	deCODE	1.7758e-05	2.44452e-06	TRUE	0.621273
rs73956881	ALLOA	SCUBE3	deCODE	1.77533e-05	4.20558e-06	TRUE	0.686942
rs79061817	ALLOA	SCUBE3	deCODE	1.76244e-05	2.46985e-07	TRUE	0.490306
rs62390669	ALLOA	SCUBE3	deCODE	1.75248e-05	1.78814e-05	FALSE	0.9937
rs11633450	ALLOA	SCUBE3	deCODE	1.73786e-05	1.70982e-05	TRUE	0.994978
rs2596703	ALLOA	SCUBE3	deCODE	1.73203e-05	5.33192e-05	FALSE	0.558374
rs4252548	ALLOA	SCUBE3	deCODE	1.72892e-05	4.99161e-05	FALSE	0.587842
rs13201224	ALLOA	SCUBE3	deCODE	1.72596e-05	2.48237e-05	FALSE	0.87742
rs1995583	ALLOA	SCUBE3	deCODE	1.71934e-05	1.47019e-05	TRUE	0.953614
rs6735186	ALLOA	SCUBE3	deCODE	1.7159e-05	1.18701e-05	TRUE	0.896626
rs78100512	ALLOA	SCUBE3	deCODE	1.71501e-05	1.02046e-06	TRUE	0.559552
rs7147106	ALLOA	SCUBE3	deCODE	1.71386e-05	6.1177e-05	FALSE	0.49262
rs2254300	ALLOA	SCUBE3	deCODE	1.71186e-05	4.35514e-05	FALSE	0.646351
rs3808937	ALLOA	SCUBE3	deCODE	1.70205e-05	4.47461e-05	FALSE	0.632755
rs60822466	ALLOA	SCUBE3	deCODE	1.70081e-05	4.59562e-06	TRUE	0.71212
rs13209685	ALLOA	SCUBE3	deCODE	1.691e-05	8.28025e-05	FALSE	0.352544
rs17138669	ALLOA	SCUBE3	deCODE	1.6808e-05	7.99839e-06	TRUE	0.812694
rs67641990	ALLOA	SCUBE3	deCODE	1.66782e-05	1.85268e-06	TRUE	0.611871
rs6668846	ALLOA	SCUBE3	deCODE	1.66264e-05	3.61627e-05	FALSE	0.718143
rs72640286	ALLOA	SCUBE3	deCODE	1.65959e-05	3.91621e-05	FALSE	0.683846
rs146011609	ALLOA	SCUBE3	deCODE	1.65823e-05	5.41358e-05	FALSE	0.540399
rs2853360	ALLOA	SCUBE3	deCODE	1.6568e-05	1.75358e-05	FALSE	0.982572
rs12713172	ALLOA	SCUBE3	deCODE	1.65622e-05	1.55624e-05	TRUE	0.981457
rs1978198	ALLOA	SCUBE3	deCODE	1.65279e-05	1.00935e-07	TRUE	0.484868
rs7149169	ALLOA	SCUBE3	deCODE	1.64553e-05	5.82325e-05	FALSE	0.5058
rs3017681	ALLOA	SCUBE3	deCODE	1.64369e-05	3.73598e-06	TRUE	0.692614
rs10842590	ALLOA	SCUBE3	deCODE	1.64102e-05	5.9852e-07	TRUE	0.541305
rs6501201	ALLOA	SCUBE3	deCODE	1.64095e-05	0.00012477	FALSE	0.184454
rs12575544	ALLOA	SCUBE3	deCODE	1.63212e-05	1.47916e-05	TRUE	0.971163
rs66788614	ALLOA	SCUBE3	deCODE	1.63108e-05	8.74525e-05	FALSE	0.325286
rs10180171	ALLOA	SCUBE3	deCODE	1.60872e-05	1.36991e-09	TRUE	0.458869
rs2671272	ALLOA	SCUBE3	deCODE	1.60037e-05	4.19988e-06	TRUE	0.71616
rs16836580	ALLOA	SCUBE3	deCODE	1.59482e-05	4.282e-05	FALSE	0.634574
rs41276626	ALLOA	SCUBE3	deCODE	1.59354e-05	0.000114767	FALSE	0.210323
rs1642313	ALLOA	SCUBE3	deCODE	1.59123e-05	1.05459e-05	TRUE	0.890088
rs7835483	ALLOA	SCUBE3	deCODE	1.58902e-05	0.00010521	FALSE	0.242597
rs1653636	ALLOA	SCUBE3	deCODE	1.57892e-05	4.84027e-05	FALSE	0.57822
rs17608747	ALLOA	SCUBE3	deCODE	1.57832e-05	2.61176e-06	TRUE	0.660472
rs11962022	ALLOA	SCUBE3	deCODE	1.57531e-05	7.77248e-05	FALSE	0.366271
rs73189347	ALLOA	SCUBE3	deCODE	1.57063e-05	2.46443e-06	TRUE	0.655605
rs7930829	ALLOA	SCUBE3	deCODE	1.56754e-05	6.8605e-06	TRUE	0.8028
rs2645717	ALLOA	SCUBE3	deCODE	1.55712e-05	4.62884e-05	FALSE	0.594308
rs7599590	ALLOA	SCUBE3	deCODE	1.54484e-05	8.3018e-06	TRUE	0.844969
rs11794767	ALLOA	SCUBE3	deCODE	1.54369e-05	1.87866e-05	FALSE	0.939775
rs1749850	ALLOA	SCUBE3	deCODE	1.53546e-05	3.44792e-05	FALSE	0.715787
rs7155375	ALLOA	SCUBE3	deCODE	1.53437e-05	0.000133015	FALSE	0.155652
rs10982503	ALLOA	SCUBE3	deCODE	1.53128e-05	6.70964e-07	TRUE	0.564182
rs12517438	ALLOA	SCUBE3	deCODE	1.52947e-05	2.32002e-05	FALSE	0.865919
rs1217099	ALLOA	SCUBE3	deCODE	1.5265e-05	2.71753e-05	FALSE	0.807755
rs62134741	ALLOA	SCUBE3	deCODE	1.5233e-05	0.000175628	FALSE	0.0814006
rs34517439	ALLOA	SCUBE3	deCODE	1.52207e-05	8.81873e-05	FALSE	0.3063
rs7760597	ALLOA	SCUBE3	deCODE	1.51835e-05	9.98954e-08	TRUE	0.504639
rs4776880	ALLOA	APOL3	deCODE	3.43486e-05	1.51615e-05	TRUE	0.713866
rs6928965	ALLOA	APOL3	deCODE	3.29561e-05	2.51404e-05	TRUE	0.892253
rs9914577	ALLOA	APOL3	deCODE	3.29561e-05	5.711e-06	TRUE	0.532272
rs4545055	ALLOA	APOL3	deCODE	3.25489e-05	1.07742e-05	TRUE	0.651542
rs7223535	ALLOA	APOL3	deCODE	3.16984e-05	9.57348e-06	TRUE	0.636467
rs4794665	ALLOA	APOL3	deCODE	3.15644e-05	4.52713e-06	TRUE	0.515303
rs4846569	ALLOA	APOL3	deCODE	3.12915e-05	3.80202e-05	FALSE	0.915079
rs11726937	ALLOA	APOL3	deCODE	3.09336e-05	1.82316e-05	TRUE	0.809721
rs9462027	ALLOA	APOL3	deCODE	3.08689e-05	9.21808e-05	FALSE	0.450958
rs9472367	ALLOA	APOL3	deCODE	2.9104e-05	5.3326e-06	TRUE	0.565244
rs146939415	ALLOA	APOL3	deCODE	2.87417e-05	5.54182e-06	TRUE	0.575181
rs2281997	ALLOA	APOL3	deCODE	2.77192e-05	7.4124e-07	TRUE	0.411859
rs1961460	ALLOA	APOL3	deCODE	2.7509e-05	2.15763e-05	TRUE	0.910994
rs1966959	ALLOA	APOL3	deCODE	2.7425e-05	2.54738e-06	TRUE	0.49751
rs9533090	ALLOA	APOL3	deCODE	2.71185e-05	3.58327e-05	FALSE	0.88464
rs72799234	ALLOA	APOL3	deCODE	2.69809e-05	9.63385e-06	TRUE	0.696894
rs11209943	ALLOA	APOL3	deCODE	2.64859e-05	6.63705e-05	FALSE	0.57608
rs2951916	ALLOA	APOL3	deCODE	2.63567e-05	0.000179937	FALSE	0.122861
rs2032234	ALLOA	APOL3	deCODE	2.57256e-05	5.23267e-05	FALSE	0.687013
rs11742813	ALLOA	APOL3	deCODE	2.56706e-05	1.22703e-05	TRUE	0.770723
rs58774073	ALLOA	APOL3	deCODE	2.55713e-05	9.74281e-05	FALSE	0.369621
rs34092280	ALLOA	APOL3	deCODE	2.54031e-05	2.85211e-05	FALSE	0.955362
rs12154055	ALLOA	APOL3	deCODE	2.53205e-05	1.33889e-05	TRUE	0.79804
rs1964521	ALLOA	APOL3	deCODE	2.51171e-05	4.51894e-07	TRUE	0.418609
rs3892354	ALLOA	APOL3	deCODE	2.50602e-05	6.13722e-05	FALSE	0.598086
rs35628463	ALLOA	APOL3	deCODE	2.47341e-05	3.16699e-05	FALSE	0.903028
rs1999659	ALLOA	APOL3	deCODE	2.45529e-05	4.00109e-05	FALSE	0.798443
rs7950105	ALLOA	APOL3	deCODE	2.44655e-05	1.48187e-05	TRUE	0.838024
rs6707735	ALLOA	APOL3	deCODE	2.44219e-05	1.06955e-06	TRUE	0.466374
rs1431402	ALLOA	APOL3	deCODE	2.43357e-05	0.000143097	FALSE	0.18969
rs12531540	ALLOA	APOL3	deCODE	2.40041e-05	6.76444e-05	FALSE	0.535358
rs12533596	ALLOA	APOL3	deCODE	2.37154e-05	2.19396e-06	TRUE	0.527738
rs6117282	ALLOA	APOL3	deCODE	2.36994e-05	7.98878e-05	FALSE	0.448065
rs7539021	ALLOA	APOL3	deCODE	2.36798e-05	2.51943e-09	TRUE	0.369476
rs1152966	ALLOA	APOL3	deCODE	2.326e-05	4.23075e-06	TRUE	0.606185
rs873786	ALLOA	APOL3	deCODE	2.30242e-05	1.6384e-06	TRUE	0.512512
rs66989638	ALLOA	APOL3	deCODE	2.28254e-05	1.61629e-05	TRUE	0.887746
rs77165542	ALLOA	APOL3	deCODE	2.27849e-05	3.05134e-05	FALSE	0.888845
rs62052494	ALLOA	APOL3	deCODE	2.25725e-05	1.28703e-06	TRUE	0.500214
rs147633738	ALLOA	APOL3	deCODE	2.24388e-05	5.81805e-06	TRUE	0.664802
rs113379345	ALLOA	APOL3	deCODE	2.23499e-05	2.68492e-06	TRUE	0.564804
rs1426371	ALLOA	APOL3	deCODE	2.21964e-05	5.94055e-05	FALSE	0.57647
rs6020424	ALLOA	APOL3	deCODE	2.21694e-05	9.24389e-06	TRUE	0.75584
rs28508523	ALLOA	APOL3	deCODE	2.21291e-05	1.91543e-06	TRUE	0.536022
rs11168351	ALLOA	APOL3	deCODE	2.20945e-05	7.64699e-06	TRUE	0.718348
rs62190411	ALLOA	APOL3	deCODE	2.19972e-05	2.29777e-05	FALSE	0.984677
rs11749927	ALLOA	APOL3	deCODE	2.15964e-05	4.70917e-06	TRUE	0.644687
rs227756	ALLOA	APOL3	deCODE	2.15921e-05	8.04699e-07	TRUE	0.484593
rs1114761	ALLOA	APOL3	deCODE	2.15409e-05	1.92487e-06	TRUE	0.544614
rs35346340	ALLOA	APOL3	deCODE	2.15053e-05	4.01377e-05	FALSE	0.751604
rs6470764	ALLOA	APOL3	deCODE	2.14114e-05	4.8601e-05	FALSE	0.662141
rs645019	ALLOA	APOL3	deCODE	2.13288e-05	2.45258e-05	FALSE	0.950386
rs165573	ALLOA	APOL3	deCODE	2.1153e-05	1.44452e-08	TRUE	0.403808
rs11826177	ALLOA	APOL3	deCODE	2.06575e-05	9.46761e-06	TRUE	0.784366
rs34811474	ALLOA	APOL3	deCODE	2.05869e-05	1.25952e-08	TRUE	0.409545
rs7111873	ALLOA	APOL3	deCODE	2.03667e-05	5.1481e-05	FALSE	0.619725
rs10038860	ALLOA	APOL3	deCODE	2.02497e-05	1.78545e-05	TRUE	0.959192
rs271933	ALLOA	APOL3	deCODE	2.02257e-05	8.10342e-05	FALSE	0.401251
rs12340657	ALLOA	APOL3	deCODE	2.00773e-05	1.67014e-05	TRUE	0.941449
rs115676443	ALLOA	APOL3	deCODE	2.00741e-05	7.40747e-05	FALSE	0.441815
rs1416901	ALLOA	APOL3	deCODE	2.00071e-05	9.54863e-07	TRUE	0.514698
rs6327	ALLOA	APOL3	deCODE	1.99247e-05	4.29877e-05	FALSE	0.69651
rs72660313	ALLOA	APOL3	deCODE	1.9855e-05	1.30715e-05	TRUE	0.875512
rs144934605	ALLOA	APOL3	deCODE	1.98479e-05	1.24603e-05	TRUE	0.863103
rs10131337	ALLOA	APOL3	deCODE	1.98475e-05	2.18202e-05	FALSE	0.967868
rs1907356	ALLOA	APOL3	deCODE	1.97243e-05	0.000140314	FALSE	0.167562
rs76354120	ALLOA	APOL3	deCODE	1.97167e-05	3.98271e-05	FALSE	0.72753
rs2080190	ALLOA	APOL3	deCODE	1.96233e-05	5.63786e-05	FALSE	0.566048
rs900800	ALLOA	APOL3	deCODE	1.96065e-05	1.2564e-05	TRUE	0.869238
rs112153300	ALLOA	APOL3	deCODE	1.95512e-05	5.32829e-06	TRUE	0.696233
rs62242111	ALLOA	APOL3	deCODE	1.91834e-05	3.80863e-05	FALSE	0.738467
rs13428598	ALLOA	APOL3	deCODE	1.89264e-05	3.94681e-05	FALSE	0.718792
rs9894577	ALLOA	APOL3	deCODE	1.862e-05	3.22243e-08	TRUE	0.440839
rs75495843	ALLOA	APOL3	deCODE	1.85791e-05	4.04948e-06	TRUE	0.668463
rs7601686	ALLOA	APOL3	deCODE	1.85753e-05	1.69194e-05	TRUE	0.970774
rs2076545	ALLOA	APOL3	deCODE	1.85211e-05	1.37312e-05	TRUE	0.911239
rs1392236	ALLOA	APOL3	deCODE	1.84635e-05	3.64103e-06	TRUE	0.656157
rs7308283	ALLOA	APOL3	deCODE	1.83994e-05	9.12263e-05	FALSE	0.326657
rs55937320	ALLOA	APOL3	deCODE	1.83258e-05	5.97918e-06	TRUE	0.732195
rs2716214	ALLOA	APOL3	deCODE	1.83049e-05	6.69975e-05	FALSE	0.466541
rs76612873	ALLOA	APOL3	deCODE	1.81942e-05	1.58319e-05	TRUE	0.957408
rs1077565	ALLOA	APOL3	deCODE	1.81536e-05	4.96045e-05	FALSE	0.604005
rs12080256	ALLOA	APOL3	deCODE	1.81095e-05	5.2167e-05	FALSE	0.580442
rs16922958	ALLOA	APOL3	deCODE	1.7827e-05	2.55713e-05	FALSE	0.876398
rs1132812	ALLOA	APOL3	deCODE	1.7758e-05	1.81645e-05	FALSE	0.992867
rs73956881	ALLOA	APOL3	deCODE	1.77533e-05	7.94738e-05	FALSE	0.380977
rs79061817	ALLOA	APOL3	deCODE	1.76244e-05	1.7581e-05	TRUE	0.99923
rs62390669	ALLOA	APOL3	deCODE	1.75248e-05	3.24844e-05	FALSE	0.777964
rs11633450	ALLOA	APOL3	deCODE	1.73786e-05	3.71544e-05	FALSE	0.71952
rs2596703	ALLOA	APOL3	deCODE	1.73203e-05	1.6677e-05	TRUE	0.988399
rs4252548	ALLOA	APOL3	deCODE	1.72892e-05	2.22816e-05	FALSE	0.916511
rs13201224	ALLOA	APOL3	deCODE	1.72596e-05	8.39252e-05	FALSE	0.350922
rs1995583	ALLOA	APOL3	deCODE	1.71934e-05	9.50828e-06	TRUE	0.843001
rs6735186	ALLOA	APOL3	deCODE	1.7159e-05	1.91077e-05	FALSE	0.965968
rs78100512	ALLOA	APOL3	deCODE	1.71501e-05	1.90024e-05	FALSE	0.967606
rs7147106	ALLOA	APOL3	deCODE	1.71386e-05	4.45264e-06	TRUE	0.705231
rs2254300	ALLOA	APOL3	deCODE	1.71186e-05	1.17248e-06	TRUE	0.569152
rs3808937	ALLOA	APOL3	deCODE	1.70205e-05	6.01415e-06	TRUE	0.755138
rs60822466	ALLOA	APOL3	deCODE	1.70081e-05	9.04717e-07	TRUE	0.554368
rs13209685	ALLOA	APOL3	deCODE	1.691e-05	7.64943e-06	TRUE	0.80184
rs17138669	ALLOA	APOL3	deCODE	1.6808e-05	9.02197e-06	TRUE	0.838161
rs67641990	ALLOA	APOL3	deCODE	1.66782e-05	1.27016e-06	TRUE	0.58161
rs6668846	ALLOA	APOL3	deCODE	1.66264e-05	1.02845e-05	TRUE	0.87106
rs72640286	ALLOA	APOL3	deCODE	1.65959e-05	1.62318e-05	TRUE	0.993315
rs146011609	ALLOA	APOL3	deCODE	1.65823e-05	2.08783e-07	TRUE	0.500557
rs2853360	ALLOA	APOL3	deCODE	1.6568e-05	4.36699e-07	TRUE	0.52511
rs12713172	ALLOA	APOL3	deCODE	1.65622e-05	3.88515e-05	FALSE	0.686867
rs1978198	ALLOA	APOL3	deCODE	1.65279e-05	2.08867e-05	FALSE	0.925051
rs7149169	ALLOA	APOL3	deCODE	1.64553e-05	3.11265e-05	FALSE	0.776849
rs3017681	ALLOA	APOL3	deCODE	1.64369e-05	2.60917e-08	TRUE	0.468212
rs10842590	ALLOA	APOL3	deCODE	1.64102e-05	2.30765e-05	FALSE	0.888407
rs6501201	ALLOA	APOL3	deCODE	1.64095e-05	1.21377e-06	TRUE	0.582488
rs12575544	ALLOA	APOL3	deCODE	1.63212e-05	7.93053e-06	TRUE	0.819575
rs66788614	ALLOA	APOL3	deCODE	1.63108e-05	6.10237e-05	FALSE	0.48483
rs10180171	ALLOA	APOL3	deCODE	1.60872e-05	2.27319e-06	TRUE	0.640799
rs2671272	ALLOA	APOL3	deCODE	1.60037e-05	3.56064e-06	TRUE	0.693686
rs16836580	ALLOA	APOL3	deCODE	1.59482e-05	2.24679e-05	FALSE	0.889346
rs41276626	ALLOA	APOL3	deCODE	1.59354e-05	5.08789e-05	FALSE	0.558268
rs1642313	ALLOA	APOL3	deCODE	1.59123e-05	7.40459e-06	TRUE	0.813223
rs7835483	ALLOA	APOL3	deCODE	1.58902e-05	5.74131e-05	FALSE	0.503424
rs1653636	ALLOA	APOL3	deCODE	1.57892e-05	1.80114e-07	TRUE	0.508385
rs17608747	ALLOA	APOL3	deCODE	1.57832e-05	6.32837e-06	TRUE	0.785929
rs11962022	ALLOA	APOL3	deCODE	1.57531e-05	6.56242e-06	TRUE	0.793088
rs73189347	ALLOA	APOL3	deCODE	1.57063e-05	1.81672e-06	TRUE	0.626005
rs7930829	ALLOA	APOL3	deCODE	1.56754e-05	3.35683e-06	TRUE	0.691801
rs2645717	ALLOA	APOL3	deCODE	1.55712e-05	0.000136001	FALSE	0.150378
rs7599590	ALLOA	APOL3	deCODE	1.54484e-05	1.085e-05	TRUE	0.905567
rs11794767	ALLOA	APOL3	deCODE	1.54369e-05	7.79829e-07	TRUE	0.570254
rs1749850	ALLOA	APOL3	deCODE	1.53546e-05	4.35554e-06	TRUE	0.732825
rs7155375	ALLOA	APOL3	deCODE	1.53437e-05	9.62614e-05	FALSE	0.271847
rs10982503	ALLOA	APOL3	deCODE	1.53128e-05	8.68656e-06	TRUE	0.857145
rs12517438	ALLOA	APOL3	deCODE	1.52947e-05	9.54089e-08	TRUE	0.501968
rs1217099	ALLOA	APOL3	deCODE	1.5265e-05	9.4727e-09	TRUE	0.477818
rs62134741	ALLOA	APOL3	deCODE	1.5233e-05	1.22877e-05	TRUE	0.940935
rs34517439	ALLOA	APOL3	deCODE	1.52207e-05	1.11587e-05	TRUE	0.916749
rs7760597	ALLOA	APOL3	deCODE	1.51835e-05	7.65005e-05	FALSE	0.366117
rs4776880	ALLOA	SCO2	deCODE	3.43486e-05	3.89694e-08	TRUE	0.291105
rs6928965	ALLOA	SCO2	deCODE	3.29561e-05	8.23365e-06	TRUE	0.592524
rs9914577	ALLOA	SCO2	deCODE	3.29561e-05	8.62265e-06	TRUE	0.601213
rs4545055	ALLOA	SCO2	deCODE	3.25489e-05	0.000105521	FALSE	0.394549
rs7223535	ALLOA	SCO2	deCODE	3.16984e-05	4.66893e-05	FALSE	0.82262
rs4794665	ALLOA	SCO2	deCODE	3.15644e-05	6.70713e-05	FALSE	0.631712
rs4846569	ALLOA	SCO2	deCODE	3.12915e-05	5.02059e-05	FALSE	0.781005
rs11726937	ALLOA	SCO2	deCODE	3.09336e-05	3.50387e-07	TRUE	0.354324
rs9462027	ALLOA	SCO2	deCODE	3.08689e-05	1.50137e-05	TRUE	0.754059
rs9472367	ALLOA	SCO2	deCODE	2.9104e-05	5.30341e-07	TRUE	0.384453
rs146939415	ALLOA	SCO2	deCODE	2.87417e-05	2.73652e-05	TRUE	0.980677
rs2281997	ALLOA	SCO2	deCODE	2.77192e-05	1.23558e-06	TRUE	0.438973
rs1961460	ALLOA	SCO2	deCODE	2.7509e-05	5.17799e-05	FALSE	0.716188
rs1966959	ALLOA	SCO2	deCODE	2.7425e-05	1.13515e-05	TRUE	0.727828
rs9533090	ALLOA	SCO2	deCODE	2.71185e-05	4.39986e-05	FALSE	0.790477
rs72799234	ALLOA	SCO2	deCODE	2.69809e-05	7.42374e-06	TRUE	0.645394
rs11209943	ALLOA	SCO2	deCODE	2.64859e-05	1.7895e-09	TRUE	0.341541
rs2951916	ALLOA	SCO2	deCODE	2.63567e-05	4.07231e-06	TRUE	0.561545
rs2032234	ALLOA	SCO2	deCODE	2.57256e-05	6.60628e-05	FALSE	0.568963
rs11742813	ALLOA	SCO2	deCODE	2.56706e-05	2.87938e-05	FALSE	0.955507
rs58774073	ALLOA	SCO2	deCODE	2.55713e-05	7.49291e-05	FALSE	0.502324
rs34092280	ALLOA	SCO2	deCODE	2.54031e-05	1.66749e-05	TRUE	0.858507
rs12154055	ALLOA	SCO2	deCODE	2.53205e-05	4.63921e-06	TRUE	0.59166
rs1964521	ALLOA	SCO2	deCODE	2.51171e-05	2.4005e-07	TRUE	0.399334
rs3892354	ALLOA	SCO2	deCODE	2.50602e-05	6.58455e-06	TRUE	0.649246
rs35628463	ALLOA	SCO2	deCODE	2.47341e-05	9.41152e-05	FALSE	0.378612
rs1999659	ALLOA	SCO2	deCODE	2.45529e-05	2.33247e-08	TRUE	0.370839
rs7950105	ALLOA	SCO2	deCODE	2.44655e-05	2.80261e-05	FALSE	0.948327
rs6707735	ALLOA	SCO2	deCODE	2.44219e-05	2.78723e-07	TRUE	0.410646
rs1431402	ALLOA	SCO2	deCODE	2.43357e-05	2.34453e-05	TRUE	0.98644
rs12531540	ALLOA	SCO2	deCODE	2.40041e-05	3.57621e-05	FALSE	0.840342
rs12533596	ALLOA	SCO2	deCODE	2.37154e-05	1.19608e-06	TRUE	0.481632
rs6117282	ALLOA	SCO2	deCODE	2.36994e-05	7.31054e-06	TRUE	0.686619
rs7539021	ALLOA	SCO2	deCODE	2.36798e-05	5.92763e-09	TRUE	0.372145
rs1152966	ALLOA	SCO2	deCODE	2.326e-05	1.73285e-05	TRUE	0.902081
rs873786	ALLOA	SCO2	deCODE	2.30242e-05	3.14675e-05	FALSE	0.879965
rs66989638	ALLOA	SCO2	deCODE	2.28254e-05	4.11336e-05	FALSE	0.760407
rs77165542	ALLOA	SCO2	deCODE	2.27849e-05	1.36935e-06	TRUE	0.50224
rs62052494	ALLOA	SCO2	deCODE	2.25725e-05	2.52715e-06	TRUE	0.555663
rs147633738	ALLOA	SCO2	deCODE	2.24388e-05	3.22647e-10	TRUE	0.379142
rs113379345	ALLOA	SCO2	deCODE	2.23499e-05	5.08648e-06	TRUE	0.644962
rs1426371	ALLOA	SCO2	deCODE	2.21964e-05	2.33101e-06	TRUE	0.552751
rs6020424	ALLOA	SCO2	deCODE	2.21694e-05	4.68496e-05	FALSE	0.690462
rs28508523	ALLOA	SCO2	deCODE	2.21291e-05	3.46279e-05	FALSE	0.82586
rs11168351	ALLOA	SCO2	deCODE	2.20945e-05	4.98777e-05	FALSE	0.65978
rs62190411	ALLOA	SCO2	deCODE	2.19972e-05	2.49886e-05	FALSE	0.954265
rs11749927	ALLOA	SCO2	deCODE	2.15964e-05	4.2212e-05	FALSE	0.730551
rs227756	ALLOA	SCO2	deCODE	2.15921e-05	1.41619e-05	TRUE	0.869192
rs1114761	ALLOA	SCO2	deCODE	2.15409e-05	5.98744e-05	FALSE	0.56421
rs35346340	ALLOA	SCO2	deCODE	2.15053e-05	1.96042e-05	TRUE	0.968817
rs6470764	ALLOA	SCO2	deCODE	2.14114e-05	3.92886e-09	TRUE	0.394873
rs645019	ALLOA	SCO2	deCODE	2.13288e-05	2.89883e-06	TRUE	0.587061
rs165573	ALLOA	SCO2	deCODE	2.1153e-05	5.71864e-06	TRUE	0.68069
rs11826177	ALLOA	SCO2	deCODE	2.06575e-05	5.97788e-06	TRUE	0.695483
rs34811474	ALLOA	SCO2	deCODE	2.05869e-05	1.38362e-06	TRUE	0.531059
rs7111873	ALLOA	SCO2	deCODE	2.03667e-05	8.00964e-06	TRUE	0.753757
rs10038860	ALLOA	SCO2	deCODE	2.02497e-05	4.53717e-05	FALSE	0.676852
rs271933	ALLOA	SCO2	deCODE	2.02257e-05	5.79671e-05	FALSE	0.56145
rs12340657	ALLOA	SCO2	deCODE	2.00773e-05	2.74536e-06	TRUE	0.598632
rs115676443	ALLOA	SCO2	deCODE	2.00741e-05	2.4195e-05	FALSE	0.934869
rs1416901	ALLOA	SCO2	deCODE	2.00071e-05	3.6696e-05	FALSE	0.767704
rs6327	ALLOA	SCO2	deCODE	1.99247e-05	2.53503e-05	FALSE	0.915222
rs72660313	ALLOA	SCO2	deCODE	1.9855e-05	6.17025e-05	FALSE	0.526321
rs144934605	ALLOA	SCO2	deCODE	1.98479e-05	5.79108e-07	TRUE	0.491163
rs10131337	ALLOA	SCO2	deCODE	1.98475e-05	9.74244e-07	TRUE	0.518099
rs1907356	ALLOA	SCO2	deCODE	1.97243e-05	2.53833e-05	FALSE	0.911405
rs76354120	ALLOA	SCO2	deCODE	1.97167e-05	3.27425e-08	TRUE	0.427569
rs2080190	ALLOA	SCO2	deCODE	1.96233e-05	1.23311e-05	TRUE	0.864099
rs900800	ALLOA	SCO2	deCODE	1.96065e-05	2.27353e-08	TRUE	0.425389
rs112153300	ALLOA	SCO2	deCODE	1.95512e-05	2.01896e-06	TRUE	0.579343
rs62242111	ALLOA	SCO2	deCODE	1.91834e-05	4.64732e-05	FALSE	0.649666
rs13428598	ALLOA	SCO2	deCODE	1.89264e-05	6.62075e-06	TRUE	0.740447
rs9894577	ALLOA	SCO2	deCODE	1.862e-05	1.93906e-05	FALSE	0.986856
rs75495843	ALLOA	SCO2	deCODE	1.85791e-05	1.74734e-05	TRUE	0.980636
rs7601686	ALLOA	SCO2	deCODE	1.85753e-05	4.69019e-05	FALSE	0.636141
rs2076545	ALLOA	SCO2	deCODE	1.85211e-05	5.69957e-05	FALSE	0.545149
rs1392236	ALLOA	SCO2	deCODE	1.84635e-05	1.27421e-05	TRUE	0.89217
rs7308283	ALLOA	SCO2	deCODE	1.83994e-05	1.10616e-05	TRUE	0.857455
rs55937320	ALLOA	SCO2	deCODE	1.83258e-05	3.81417e-06	TRUE	0.664308
rs2716214	ALLOA	SCO2	deCODE	1.83049e-05	1.17656e-07	TRUE	0.463296
rs76612873	ALLOA	SCO2	deCODE	1.81942e-05	5.36552e-06	TRUE	0.716396
rs1077565	ALLOA	SCO2	deCODE	1.81536e-05	6.83475e-05	FALSE	0.455149
rs12080256	ALLOA	SCO2	deCODE	1.81095e-05	1.48798e-07	TRUE	0.47099
rs16922958	ALLOA	SCO2	deCODE	1.7827e-05	3.54562e-06	TRUE	0.662888
rs1132812	ALLOA	SCO2	deCODE	1.7758e-05	1.88594e-05	FALSE	0.980858
rs73956881	ALLOA	SCO2	deCODE	1.77533e-05	4.61421e-05	FALSE	0.630763
rs79061817	ALLOA	SCO2	deCODE	1.76244e-05	4.28833e-05	FALSE	0.661332
rs62390669	ALLOA	SCO2	deCODE	1.75248e-05	2.27247e-05	FALSE	0.913821
rs11633450	ALLOA	SCO2	deCODE	1.73786e-05	1.53396e-06	TRUE	0.584972
rs2596703	ALLOA	SCO2	deCODE	1.73203e-05	9.53069e-06	TRUE	0.841268
rs4252548	ALLOA	SCO2	deCODE	1.72892e-05	7.1294e-06	TRUE	0.781482
rs13201224	ALLOA	SCO2	deCODE	1.72596e-05	6.6883e-05	FALSE	0.45345
rs1995583	ALLOA	SCO2	deCODE	1.71934e-05	8.90247e-06	TRUE	0.828472
rs6735186	ALLOA	SCO2	deCODE	1.7159e-05	3.94696e-07	TRUE	0.512467
rs78100512	ALLOA	SCO2	deCODE	1.71501e-05	7.03282e-07	TRUE	0.538239
rs7147106	ALLOA	SCO2	deCODE	1.71386e-05	0.000116946	FALSE	0.213538
rs2254300	ALLOA	SCO2	deCODE	1.71186e-05	3.81376e-05	FALSE	0.704055
rs3808937	ALLOA	SCO2	deCODE	1.70205e-05	3.76912e-05	FALSE	0.707404
rs60822466	ALLOA	SCO2	deCODE	1.70081e-05	2.04737e-05	FALSE	0.94048
rs13209685	ALLOA	SCO2	deCODE	1.691e-05	2.14365e-08	TRUE	0.459786
rs17138669	ALLOA	SCO2	deCODE	1.6808e-05	1.24187e-05	TRUE	0.914564
rs67641990	ALLOA	SCO2	deCODE	1.66782e-05	4.33023e-07	TRUE	0.523194
rs6668846	ALLOA	SCO2	deCODE	1.66264e-05	1.49051e-05	TRUE	0.967752
rs72640286	ALLOA	SCO2	deCODE	1.65959e-05	3.02376e-05	FALSE	0.790477
rs146011609	ALLOA	SCO2	deCODE	1.65823e-05	5.87731e-05	FALSE	0.503034
rs2853360	ALLOA	SCO2	deCODE	1.6568e-05	1.5636e-06	TRUE	0.59917
rs12713172	ALLOA	SCO2	deCODE	1.65622e-05	1.09802e-06	TRUE	0.573409
rs1978198	ALLOA	SCO2	deCODE	1.65279e-05	1.53212e-05	TRUE	0.977515
rs7149169	ALLOA	SCO2	deCODE	1.64553e-05	5.33496e-05	FALSE	0.545491
rs3017681	ALLOA	SCO2	deCODE	1.64369e-05	8.24741e-05	FALSE	0.348836
rs10842590	ALLOA	SCO2	deCODE	1.64102e-05	5.74847e-06	TRUE	0.757959
rs6501201	ALLOA	SCO2	deCODE	1.64095e-05	2.37494e-06	TRUE	0.639891
rs12575544	ALLOA	SCO2	deCODE	1.63212e-05	3.01662e-05	FALSE	0.786622
rs66788614	ALLOA	SCO2	deCODE	1.63108e-05	6.16481e-07	TRUE	0.546949
rs10180171	ALLOA	SCO2	deCODE	1.60872e-05	5.93502e-05	FALSE	0.491213
rs2671272	ALLOA	SCO2	deCODE	1.60037e-05	1.76397e-05	FALSE	0.970343
rs16836580	ALLOA	SCO2	deCODE	1.59482e-05	0.000146381	FALSE	0.130862
rs41276626	ALLOA	SCO2	deCODE	1.59354e-05	1.4515e-05	TRUE	0.972932
rs1642313	ALLOA	SCO2	deCODE	1.59123e-05	1.58801e-06	TRUE	0.611089
rs7835483	ALLOA	SCO2	deCODE	1.58902e-05	0.0002704	FALSE	0.0202605
rs1653636	ALLOA	SCO2	deCODE	1.57892e-05	5.62233e-05	FALSE	0.511306
rs17608747	ALLOA	SCO2	deCODE	1.57832e-05	4.80428e-05	FALSE	0.581333
rs11962022	ALLOA	SCO2	deCODE	1.57531e-05	1.72906e-05	FALSE	0.971872
rs73189347	ALLOA	SCO2	deCODE	1.57063e-05	4.11994e-06	TRUE	0.718635
rs7930829	ALLOA	SCO2	deCODE	1.56754e-05	3.49286e-06	TRUE	0.69686
rs2645717	ALLOA	SCO2	deCODE	1.55712e-05	5.15294e-05	FALSE	0.546861
rs7599590	ALLOA	SCO2	deCODE	1.54484e-05	0.000105139	FALSE	0.238562
rs11794767	ALLOA	SCO2	deCODE	1.54369e-05	4.62607e-06	TRUE	0.740341
rs1749850	ALLOA	SCO2	deCODE	1.53546e-05	6.02176e-05	FALSE	0.473974
rs7155375	ALLOA	SCO2	deCODE	1.53437e-05	0.000242587	FALSE	0.0297446
rs10982503	ALLOA	SCO2	deCODE	1.53128e-05	1.0923e-06	TRUE	0.592982
rs12517438	ALLOA	SCO2	deCODE	1.52947e-05	4.9319e-06	TRUE	0.752744
rs1217099	ALLOA	SCO2	deCODE	1.5265e-05	1.75279e-06	TRUE	0.630317
rs62134741	ALLOA	SCO2	deCODE	1.5233e-05	3.10922e-06	TRUE	0.690062
rs34517439	ALLOA	SCO2	deCODE	1.52207e-05	8.40679e-07	TRUE	0.578094
rs7760597	ALLOA	SCO2	deCODE	1.51835e-05	0.000129028	FALSE	0.164329
rs4776880	ALLOA	SEMA4A	deCODE	3.43486e-05	3.89976e-06	TRUE	0.468829
rs6928965	ALLOA	SEMA4A	deCODE	3.29561e-05	8.31624e-05	FALSE	0.528851
rs9914577	ALLOA	SEMA4A	deCODE	3.29561e-05	1.05786e-07	TRUE	0.312824
rs4545055	ALLOA	SEMA4A	deCODE	3.25489e-05	9.00587e-07	TRUE	0.375304
rs7223535	ALLOA	SEMA4A	deCODE	3.16984e-05	1.9452e-05	TRUE	0.820177
rs4794665	ALLOA	SEMA4A	deCODE	3.15644e-05	2.14914e-05	TRUE	0.854718
rs4846569	ALLOA	SEMA4A	deCODE	3.12915e-05	0.000158885	FALSE	0.191315
rs11726937	ALLOA	SEMA4A	deCODE	3.09336e-05	2.09854e-07	TRUE	0.341514
rs9462027	ALLOA	SEMA4A	deCODE	3.08689e-05	0.00019563	FALSE	0.116143
rs9472367	ALLOA	SEMA4A	deCODE	2.9104e-05	4.74444e-05	FALSE	0.780786
rs146939415	ALLOA	SEMA4A	deCODE	2.87417e-05	4.97726e-05	FALSE	0.752231
rs2281997	ALLOA	SEMA4A	deCODE	2.77192e-05	0.000108422	FALSE	0.337425
rs1961460	ALLOA	SEMA4A	deCODE	2.7509e-05	3.96423e-05	FALSE	0.844679
rs1966959	ALLOA	SEMA4A	deCODE	2.7425e-05	7.93555e-06	TRUE	0.652056
rs9533090	ALLOA	SEMA4A	deCODE	2.71185e-05	7.62308e-05	FALSE	0.511382
rs72799234	ALLOA	SEMA4A	deCODE	2.69809e-05	9.04057e-06	TRUE	0.683562
rs11209943	ALLOA	SEMA4A	deCODE	2.64859e-05	3.22718e-06	TRUE	0.532459
rs2951916	ALLOA	SEMA4A	deCODE	2.63567e-05	7.74213e-05	FALSE	0.494673
rs2032234	ALLOA	SEMA4A	deCODE	2.57256e-05	2.20833e-06	TRUE	0.503898
rs11742813	ALLOA	SEMA4A	deCODE	2.56706e-05	5.38646e-07	TRUE	0.419395
rs58774073	ALLOA	SEMA4A	deCODE	2.55713e-05	6.18293e-05	FALSE	0.600948
rs34092280	ALLOA	SEMA4A	deCODE	2.54031e-05	9.22149e-05	FALSE	0.39516
rs12154055	ALLOA	SEMA4A	deCODE	2.53205e-05	3.52942e-05	FALSE	0.865469
rs1964521	ALLOA	SEMA4A	deCODE	2.51171e-05	2.70008e-05	FALSE	0.972562
rs3892354	ALLOA	SEMA4A	deCODE	2.50602e-05	3.39907e-06	TRUE	0.555553
rs35628463	ALLOA	SEMA4A	deCODE	2.47341e-05	1.10191e-05	TRUE	0.758106
rs1999659	ALLOA	SEMA4A	deCODE	2.45529e-05	6.87475e-07	TRUE	0.441979
rs7950105	ALLOA	SEMA4A	deCODE	2.44655e-05	1.39262e-08	TRUE	0.368165
rs6707735	ALLOA	SEMA4A	deCODE	2.44219e-05	0.000143335	FALSE	0.190006
rs1431402	ALLOA	SEMA4A	deCODE	2.43357e-05	0.000767566	FALSE	2.1402e-05
rs12531540	ALLOA	SEMA4A	deCODE	2.40041e-05	4.07277e-05	FALSE	0.782293
rs12533596	ALLOA	SEMA4A	deCODE	2.37154e-05	2.59968e-06	TRUE	0.543835
rs6117282	ALLOA	SEMA4A	deCODE	2.36994e-05	5.67559e-06	TRUE	0.643102
rs7539021	ALLOA	SEMA4A	deCODE	2.36798e-05	6.31879e-07	TRUE	0.448044
rs1152966	ALLOA	SEMA4A	deCODE	2.326e-05	2.13719e-05	TRUE	0.970281
rs873786	ALLOA	SEMA4A	deCODE	2.30242e-05	2.22447e-05	TRUE	0.987833
rs66989638	ALLOA	SEMA4A	deCODE	2.28254e-05	5.75413e-05	FALSE	0.60068
rs77165542	ALLOA	SEMA4A	deCODE	2.27849e-05	5.9448e-09	TRUE	0.381835
rs62052494	ALLOA	SEMA4A	deCODE	2.25725e-05	2.65366e-05	FALSE	0.940514
rs147633738	ALLOA	SEMA4A	deCODE	2.24388e-05	0.00121597	FALSE	1.92512e-08
rs113379345	ALLOA	SEMA4A	deCODE	2.23499e-05	5.64085e-06	TRUE	0.661054
rs1426371	ALLOA	SEMA4A	deCODE	2.21964e-05	1.85882e-06	TRUE	0.532563
rs6020424	ALLOA	SEMA4A	deCODE	2.21694e-05	0.000111138	FALSE	0.276799
rs28508523	ALLOA	SEMA4A	deCODE	2.21291e-05	2.88237e-05	FALSE	0.901413
rs11168351	ALLOA	SEMA4A	deCODE	2.20945e-05	5.73249e-06	TRUE	0.667324
rs62190411	ALLOA	SEMA4A	deCODE	2.19972e-05	5.25009e-05	FALSE	0.63498
rs11749927	ALLOA	SEMA4A	deCODE	2.15964e-05	4.18216e-05	FALSE	0.734771
rs227756	ALLOA	SEMA4A	deCODE	2.15921e-05	1.17045e-05	TRUE	0.819302
rs1114761	ALLOA	SEMA4A	deCODE	2.15409e-05	2.18187e-07	TRUE	0.437039
rs35346340	ALLOA	SEMA4A	deCODE	2.15053e-05	1.36096e-05	TRUE	0.859697
rs6470764	ALLOA	SEMA4A	deCODE	2.14114e-05	2.97605e-05	FALSE	0.877332
rs645019	ALLOA	SEMA4A	deCODE	2.13288e-05	3.41148e-07	TRUE	0.452388
rs165573	ALLOA	SEMA4A	deCODE	2.1153e-05	9.92985e-08	TRUE	0.424576
rs11826177	ALLOA	SEMA4A	deCODE	2.06575e-05	0.00012781	FALSE	0.20764
rs34811474	ALLOA	SEMA4A	deCODE	2.05869e-05	6.7596e-06	TRUE	0.71805
rs7111873	ALLOA	SEMA4A	deCODE	2.03667e-05	8.05956e-05	FALSE	0.405267
rs10038860	ALLOA	SEMA4A	deCODE	2.02497e-05	0.000141861	FALSE	0.167166
rs271933	ALLOA	SEMA4A	deCODE	2.02257e-05	1.98622e-05	TRUE	0.993963
rs12340657	ALLOA	SEMA4A	deCODE	2.00773e-05	3.64172e-07	TRUE	0.469845
rs115676443	ALLOA	SEMA4A	deCODE	2.00741e-05	1.72345e-05	TRUE	0.951106
rs1416901	ALLOA	SEMA4A	deCODE	2.00071e-05	1.77484e-05	TRUE	0.961343
rs6327	ALLOA	SEMA4A	deCODE	1.99247e-05	3.77056e-06	TRUE	0.638353
rs72660313	ALLOA	SEMA4A	deCODE	1.9855e-05	8.76407e-06	TRUE	0.780429
rs144934605	ALLOA	SEMA4A	deCODE	1.98479e-05	8.90741e-06	TRUE	0.784033
rs10131337	ALLOA	SEMA4A	deCODE	1.98475e-05	1.21056e-05	TRUE	0.855712
rs1907356	ALLOA	SEMA4A	deCODE	1.97243e-05	1.32565e-05	TRUE	0.881433
rs76354120	ALLOA	SEMA4A	deCODE	1.97167e-05	2.23073e-06	TRUE	0.583093
rs2080190	ALLOA	SEMA4A	deCODE	1.96233e-05	4.12889e-06	TRUE	0.654911
rs900800	ALLOA	SEMA4A	deCODE	1.96065e-05	1.15244e-06	TRUE	0.531878
rs112153300	ALLOA	SEMA4A	deCODE	1.95512e-05	2.42036e-05	FALSE	0.926693
rs62242111	ALLOA	SEMA4A	deCODE	1.91834e-05	2.79199e-05	FALSE	0.866202
rs13428598	ALLOA	SEMA4A	deCODE	1.89264e-05	5.09586e-06	TRUE	0.696465
rs9894577	ALLOA	SEMA4A	deCODE	1.862e-05	2.92082e-05	FALSE	0.839106
rs75495843	ALLOA	SEMA4A	deCODE	1.85791e-05	5.10112e-06	TRUE	0.702187
rs7601686	ALLOA	SEMA4A	deCODE	1.85753e-05	1.07371e-05	TRUE	0.847318
rs2076545	ALLOA	SEMA4A	deCODE	1.85211e-05	1.34661e-05	TRUE	0.90593
rs1392236	ALLOA	SEMA4A	deCODE	1.84635e-05	2.12587e-05	FALSE	0.95336
rs7308283	ALLOA	SEMA4A	deCODE	1.83994e-05	8.19557e-06	TRUE	0.790286
rs55937320	ALLOA	SEMA4A	deCODE	1.83258e-05	4.79095e-06	TRUE	0.69653
rs2716214	ALLOA	SEMA4A	deCODE	1.83049e-05	0.000192292	FALSE	0.0739165
rs76612873	ALLOA	SEMA4A	deCODE	1.81942e-05	4.93049e-06	TRUE	0.70309
rs1077565	ALLOA	SEMA4A	deCODE	1.81536e-05	2.58557e-05	FALSE	0.877906
rs12080256	ALLOA	SEMA4A	deCODE	1.81095e-05	1.73699e-05	TRUE	0.986949
rs16922958	ALLOA	SEMA4A	deCODE	1.7827e-05	1.09074e-05	TRUE	0.863935
rs1132812	ALLOA	SEMA4A	deCODE	1.7758e-05	9.84524e-06	TRUE	0.840996
rs73956881	ALLOA	SEMA4A	deCODE	1.77533e-05	3.9215e-05	FALSE	0.702628
rs79061817	ALLOA	SEMA4A	deCODE	1.76244e-05	1.1003e-06	TRUE	0.55724
rs62390669	ALLOA	SEMA4A	deCODE	1.75248e-05	0.000157066	FALSE	0.119873
rs11633450	ALLOA	SEMA4A	deCODE	1.73786e-05	4.11933e-05	FALSE	0.675027
rs2596703	ALLOA	SEMA4A	deCODE	1.73203e-05	5.55208e-05	FALSE	0.53983
rs4252548	ALLOA	SEMA4A	deCODE	1.72892e-05	0.000127181	FALSE	0.184408
rs13201224	ALLOA	SEMA4A	deCODE	1.72596e-05	9.99325e-06	TRUE	0.853188
rs1995583	ALLOA	SEMA4A	deCODE	1.71934e-05	0.000127282	FALSE	0.183647
rs6735186	ALLOA	SEMA4A	deCODE	1.7159e-05	7.11717e-05	FALSE	0.423481
rs78100512	ALLOA	SEMA4A	deCODE	1.71501e-05	6.92666e-06	TRUE	0.778486
rs7147106	ALLOA	SEMA4A	deCODE	1.71386e-05	1.21739e-08	TRUE	0.452682
rs2254300	ALLOA	SEMA4A	deCODE	1.71186e-05	7.12236e-06	TRUE	0.784298
rs3808937	ALLOA	SEMA4A	deCODE	1.70205e-05	1.19841e-07	TRUE	0.481156
rs60822466	ALLOA	SEMA4A	deCODE	1.70081e-05	1.09832e-05	TRUE	0.880031
rs13209685	ALLOA	SEMA4A	deCODE	1.691e-05	7.2077e-06	TRUE	0.790183
rs17138669	ALLOA	SEMA4A	deCODE	1.6808e-05	3.97174e-06	TRUE	0.694626
rs67641990	ALLOA	SEMA4A	deCODE	1.66782e-05	1.28733e-06	TRUE	0.58258
rs6668846	ALLOA	SEMA4A	deCODE	1.66264e-05	7.79021e-05	FALSE	0.37597
rs72640286	ALLOA	SEMA4A	deCODE	1.65959e-05	2.67906e-06	TRUE	0.649571
rs146011609	ALLOA	SEMA4A	deCODE	1.65823e-05	1.45349e-05	TRUE	0.96141
rs2853360	ALLOA	SEMA4A	deCODE	1.6568e-05	9.86495e-05	FALSE	0.274564
rs12713172	ALLOA	SEMA4A	deCODE	1.65622e-05	1.07585e-05	TRUE	0.883027
rs1978198	ALLOA	SEMA4A	deCODE	1.65279e-05	4.71839e-05	FALSE	0.601295
rs7149169	ALLOA	SEMA4A	deCODE	1.64553e-05	0.000717246	FALSE	2.32378e-05
rs3017681	ALLOA	SEMA4A	deCODE	1.64369e-05	4.77955e-06	TRUE	0.727765
rs10842590	ALLOA	SEMA4A	deCODE	1.64102e-05	2.30368e-05	FALSE	0.889015
rs6501201	ALLOA	SEMA4A	deCODE	1.64095e-05	9.85054e-06	TRUE	0.864959
rs12575544	ALLOA	SEMA4A	deCODE	1.63212e-05	1.04917e-05	TRUE	0.881349
rs66788614	ALLOA	SEMA4A	deCODE	1.63108e-05	0.000165117	FALSE	0.102814
rs10180171	ALLOA	SEMA4A	deCODE	1.60872e-05	5.40914e-06	TRUE	0.753443
rs2671272	ALLOA	SEMA4A	deCODE	1.60037e-05	4.45781e-06	TRUE	0.724806
rs16836580	ALLOA	SEMA4A	deCODE	1.59482e-05	3.99247e-05	FALSE	0.664764
rs41276626	ALLOA	SEMA4A	deCODE	1.59354e-05	5.48139e-05	FALSE	0.524863
rs1642313	ALLOA	SEMA4A	deCODE	1.59123e-05	3.54216e-05	FALSE	0.714566
rs7835483	ALLOA	SEMA4A	deCODE	1.58902e-05	4.4921e-05	FALSE	0.612789
rs1653636	ALLOA	SEMA4A	deCODE	1.57892e-05	1.90815e-09	TRUE	0.463987
rs17608747	ALLOA	SEMA4A	deCODE	1.57832e-05	1.05695e-06	TRUE	0.583102
rs11962022	ALLOA	SEMA4A	deCODE	1.57531e-05	7.68022e-06	TRUE	0.823351
rs73189347	ALLOA	SEMA4A	deCODE	1.57063e-05	6.63229e-08	TRUE	0.489855
rs7930829	ALLOA	SEMA4A	deCODE	1.56754e-05	1.60192e-08	TRUE	0.475056
rs2645717	ALLOA	SEMA4A	deCODE	1.55712e-05	1.96876e-05	FALSE	0.927078
rs7599590	ALLOA	SEMA4A	deCODE	1.54484e-05	4.63579e-05	FALSE	0.591644
rs11794767	ALLOA	SEMA4A	deCODE	1.54369e-05	3.63435e-06	TRUE	0.706204
rs1749850	ALLOA	SEMA4A	deCODE	1.53546e-05	1.99802e-09	TRUE	0.470278
rs7155375	ALLOA	SEMA4A	deCODE	1.53437e-05	0.000268646	FALSE	0.0200463
rs10982503	ALLOA	SEMA4A	deCODE	1.53128e-05	2.46534e-05	FALSE	0.844549
rs12517438	ALLOA	SEMA4A	deCODE	1.52947e-05	3.77907e-06	TRUE	0.713903
rs1217099	ALLOA	SEMA4A	deCODE	1.5265e-05	1.76549e-07	TRUE	0.515909
rs62134741	ALLOA	SEMA4A	deCODE	1.5233e-05	8.09624e-05	FALSE	0.342319
rs34517439	ALLOA	SEMA4A	deCODE	1.52207e-05	0.000115997	FALSE	0.200513
rs7760597	ALLOA	SEMA4A	deCODE	1.51835e-05	3.02362e-05	FALSE	0.76528
rs4776880	ALLOA	KIR2DL3	deCODE	3.43486e-05	1.99215e-06	TRUE	0.406879
rs6928965	ALLOA	KIR2DL3	deCODE	3.29561e-05	1.48704e-05	TRUE	0.725397
rs9914577	ALLOA	KIR2DL3	deCODE	3.29561e-05	1.87121e-08	TRUE	0.296283
rs4545055	ALLOA	KIR2DL3	deCODE	3.25489e-05	9.5186e-06	TRUE	0.625282
rs7223535	ALLOA	KIR2DL3	deCODE	3.16984e-05	5.31737e-05	FALSE	0.75676
rs4794665	ALLOA	KIR2DL3	deCODE	3.15644e-05	2.09579e-08	TRUE	0.307633
rs4846569	ALLOA	KIR2DL3	deCODE	3.12915e-05	1.38174e-05	TRUE	0.726526
rs11726937	ALLOA	KIR2DL3	deCODE	3.09336e-05	1.74847e-06	TRUE	0.429458
rs9462027	ALLOA	KIR2DL3	deCODE	3.08689e-05	3.78752e-05	FALSE	0.911225
rs9472367	ALLOA	KIR2DL3	deCODE	2.9104e-05	9.04333e-06	TRUE	0.656329
rs146939415	ALLOA	KIR2DL3	deCODE	2.87417e-05	6.93496e-06	TRUE	0.611188
rs2281997	ALLOA	KIR2DL3	deCODE	2.77192e-05	1.2828e-06	TRUE	0.441295
rs1961460	ALLOA	KIR2DL3	deCODE	2.7509e-05	4.5587e-05	FALSE	0.778852
rs1966959	ALLOA	KIR2DL3	deCODE	2.7425e-05	1.29311e-05	TRUE	0.759789
rs9533090	ALLOA	KIR2DL3	deCODE	2.71185e-05	0.000190424	FALSE	0.109292
rs72799234	ALLOA	KIR2DL3	deCODE	2.69809e-05	1.80009e-05	TRUE	0.859268
rs11209943	ALLOA	KIR2DL3	deCODE	2.64859e-05	4.85916e-07	TRUE	0.40704
rs2951916	ALLOA	KIR2DL3	deCODE	2.63567e-05	3.10064e-05	FALSE	0.935482
rs2032234	ALLOA	KIR2DL3	deCODE	2.57256e-05	4.9768e-05	FALSE	0.71173
rs11742813	ALLOA	KIR2DL3	deCODE	2.56706e-05	1.31003e-05	TRUE	0.787384
rs58774073	ALLOA	KIR2DL3	deCODE	2.55713e-05	1.48391e-06	TRUE	0.474356
rs34092280	ALLOA	KIR2DL3	deCODE	2.54031e-05	1.13004e-06	TRUE	0.458613
rs12154055	ALLOA	KIR2DL3	deCODE	2.53205e-05	4.51893e-06	TRUE	0.588046
rs1964521	ALLOA	KIR2DL3	deCODE	2.51171e-05	2.10487e-05	TRUE	0.937035
rs3892354	ALLOA	KIR2DL3	deCODE	2.50602e-05	7.4686e-05	FALSE	0.497907
rs35628463	ALLOA	KIR2DL3	deCODE	2.47341e-05	1.00655e-05	TRUE	0.737382
rs1999659	ALLOA	KIR2DL3	deCODE	2.45529e-05	9.69862e-07	TRUE	0.459393
rs7950105	ALLOA	KIR2DL3	deCODE	2.44655e-05	5.92341e-07	TRUE	0.436296
rs6707735	ALLOA	KIR2DL3	deCODE	2.44219e-05	6.46099e-06	TRUE	0.654611
rs1431402	ALLOA	KIR2DL3	deCODE	2.43357e-05	0.000336299	FALSE	0.0123724
rs12531540	ALLOA	KIR2DL3	deCODE	2.40041e-05	7.56479e-06	TRUE	0.688734
rs12533596	ALLOA	KIR2DL3	deCODE	2.37154e-05	2.19628e-06	TRUE	0.527833
rs6117282	ALLOA	KIR2DL3	deCODE	2.36994e-05	3.6793e-05	FALSE	0.823361
rs7539021	ALLOA	KIR2DL3	deCODE	2.36798e-05	1.23513e-05	TRUE	0.801118
rs1152966	ALLOA	KIR2DL3	deCODE	2.326e-05	7.28735e-07	TRUE	0.459433
rs873786	ALLOA	KIR2DL3	deCODE	2.30242e-05	0.00018638	FALSE	0.0993036
rs66989638	ALLOA	KIR2DL3	deCODE	2.28254e-05	5.01467e-06	TRUE	0.636124
rs77165542	ALLOA	KIR2DL3	deCODE	2.27849e-05	1.05818e-05	TRUE	0.777083
rs62052494	ALLOA	KIR2DL3	deCODE	2.25725e-05	5.84352e-05	FALSE	0.589656
rs147633738	ALLOA	KIR2DL3	deCODE	2.24388e-05	2.68074e-05	FALSE	0.934551
rs113379345	ALLOA	KIR2DL3	deCODE	2.23499e-05	4.91097e-05	FALSE	0.670836
rs1426371	ALLOA	KIR2DL3	deCODE	2.21964e-05	0.000148396	FALSE	0.163712
rs6020424	ALLOA	KIR2DL3	deCODE	2.21694e-05	3.68974e-06	TRUE	0.603317
rs28508523	ALLOA	KIR2DL3	deCODE	2.21291e-05	5.40042e-06	TRUE	0.657291
rs11168351	ALLOA	KIR2DL3	deCODE	2.20945e-05	4.40109e-06	TRUE	0.627633
rs62190411	ALLOA	KIR2DL3	deCODE	2.19972e-05	6.39457e-05	FALSE	0.539077
rs11749927	ALLOA	KIR2DL3	deCODE	2.15964e-05	3.07922e-05	FALSE	0.86666
rs227756	ALLOA	KIR2DL3	deCODE	2.15921e-05	1.49374e-06	TRUE	0.523259
rs1114761	ALLOA	KIR2DL3	deCODE	2.15409e-05	2.67292e-06	TRUE	0.57564
rs35346340	ALLOA	KIR2DL3	deCODE	2.15053e-05	4.55356e-05	FALSE	0.694
rs6470764	ALLOA	KIR2DL3	deCODE	2.14114e-05	1.84811e-05	TRUE	0.951208
rs645019	ALLOA	KIR2DL3	deCODE	2.13288e-05	6.07743e-05	FALSE	0.553935
rs165573	ALLOA	KIR2DL3	deCODE	2.1153e-05	1.62845e-05	TRUE	0.916303
rs11826177	ALLOA	KIR2DL3	deCODE	2.06575e-05	3.8582e-05	FALSE	0.756107
rs34811474	ALLOA	KIR2DL3	deCODE	2.05869e-05	8.13249e-05	FALSE	0.403657
rs7111873	ALLOA	KIR2DL3	deCODE	2.03667e-05	4.21804e-05	FALSE	0.711824
rs10038860	ALLOA	KIR2DL3	deCODE	2.02497e-05	3.26e-05	FALSE	0.821606
rs271933	ALLOA	KIR2DL3	deCODE	2.02257e-05	2.16698e-05	FALSE	0.976545
rs12340657	ALLOA	KIR2DL3	deCODE	2.00773e-05	8.12535e-06	TRUE	0.761216
rs115676443	ALLOA	KIR2DL3	deCODE	2.00741e-05	9.56497e-06	TRUE	0.7959
rs1416901	ALLOA	KIR2DL3	deCODE	2.00071e-05	1.41695e-05	TRUE	0.894914
rs6327	ALLOA	KIR2DL3	deCODE	1.99247e-05	1.84826e-05	TRUE	0.975532
rs72660313	ALLOA	KIR2DL3	deCODE	1.9855e-05	8.7894e-05	FALSE	0.359145
rs144934605	ALLOA	KIR2DL3	deCODE	1.98479e-05	4.42397e-05	FALSE	0.682314
rs10131337	ALLOA	KIR2DL3	deCODE	1.98475e-05	6.82765e-07	TRUE	0.498893
rs1907356	ALLOA	KIR2DL3	deCODE	1.97243e-05	8.27113e-08	TRUE	0.438843
rs76354120	ALLOA	KIR2DL3	deCODE	1.97167e-05	7.24707e-05	FALSE	0.448094
rs2080190	ALLOA	KIR2DL3	deCODE	1.96233e-05	2.81177e-07	TRUE	0.467312
rs900800	ALLOA	KIR2DL3	deCODE	1.96065e-05	5.71187e-07	TRUE	0.493748
rs112153300	ALLOA	KIR2DL3	deCODE	1.95512e-05	2.02731e-06	TRUE	0.579714
rs62242111	ALLOA	KIR2DL3	deCODE	1.91834e-05	1.84784e-05	TRUE	0.987921
rs13428598	ALLOA	KIR2DL3	deCODE	1.89264e-05	4.48396e-05	FALSE	0.661957
rs9894577	ALLOA	KIR2DL3	deCODE	1.862e-05	1.27487e-07	TRUE	0.460705
rs75495843	ALLOA	KIR2DL3	deCODE	1.85791e-05	4.93519e-07	TRUE	0.501358
rs7601686	ALLOA	KIR2DL3	deCODE	1.85753e-05	4.70848e-06	TRUE	0.690032
rs2076545	ALLOA	KIR2DL3	deCODE	1.85211e-05	4.00927e-06	TRUE	0.667957
rs1392236	ALLOA	KIR2DL3	deCODE	1.84635e-05	2.84317e-05	FALSE	0.846997
rs7308283	ALLOA	KIR2DL3	deCODE	1.83994e-05	3.38148e-05	FALSE	0.776116
rs55937320	ALLOA	KIR2DL3	deCODE	1.83258e-05	8.06957e-05	FALSE	0.380684
rs2716214	ALLOA	KIR2DL3	deCODE	1.83049e-05	3.2918e-06	TRUE	0.646072
rs76612873	ALLOA	KIR2DL3	deCODE	1.81942e-05	9.43258e-07	TRUE	0.539222
rs1077565	ALLOA	KIR2DL3	deCODE	1.81536e-05	1.2882e-05	TRUE	0.900381
rs12080256	ALLOA	KIR2DL3	deCODE	1.81095e-05	7.40569e-06	TRUE	0.775037
rs16922958	ALLOA	KIR2DL3	deCODE	1.7827e-05	0.000136562	FALSE	0.164224
rs1132812	ALLOA	KIR2DL3	deCODE	1.7758e-05	3.13269e-07	TRUE	0.495778
rs73956881	ALLOA	KIR2DL3	deCODE	1.77533e-05	8.41961e-06	TRUE	0.806884
rs79061817	ALLOA	KIR2DL3	deCODE	1.76244e-05	5.86103e-06	TRUE	0.740468
rs62390669	ALLOA	KIR2DL3	deCODE	1.75248e-05	0.000137698	FALSE	0.159556
rs11633450	ALLOA	KIR2DL3	deCODE	1.73786e-05	2.7635e-07	TRUE	0.497141
rs2596703	ALLOA	KIR2DL3	deCODE	1.73203e-05	3.23422e-05	FALSE	0.776208
rs4252548	ALLOA	KIR2DL3	deCODE	1.72892e-05	5.28674e-06	TRUE	0.728956
rs13201224	ALLOA	KIR2DL3	deCODE	1.72596e-05	2.73753e-05	FALSE	0.840869
rs1995583	ALLOA	KIR2DL3	deCODE	1.71934e-05	1.01143e-08	TRUE	0.450929
rs6735186	ALLOA	KIR2DL3	deCODE	1.7159e-05	1.72602e-05	FALSE	0.998185
rs78100512	ALLOA	KIR2DL3	deCODE	1.71501e-05	1.03574e-05	TRUE	0.863433
rs7147106	ALLOA	KIR2DL3	deCODE	1.71386e-05	6.61906e-06	TRUE	0.770247
rs2254300	ALLOA	KIR2DL3	deCODE	1.71186e-05	1.55208e-07	TRUE	0.485376
rs3808937	ALLOA	KIR2DL3	deCODE	1.70205e-05	4.24691e-05	FALSE	0.655805
rs60822466	ALLOA	KIR2DL3	deCODE	1.70081e-05	2.90653e-05	FALSE	0.813341
rs13209685	ALLOA	KIR2DL3	deCODE	1.691e-05	4.95137e-06	TRUE	0.72504
rs17138669	ALLOA	KIR2DL3	deCODE	1.6808e-05	1.70063e-05	FALSE	0.996416
rs67641990	ALLOA	KIR2DL3	deCODE	1.66782e-05	1.21605e-05	TRUE	0.911458
rs6668846	ALLOA	KIR2DL3	deCODE	1.66264e-05	4.92435e-05	FALSE	0.583626
rs72640286	ALLOA	KIR2DL3	deCODE	1.65959e-05	5.81638e-05	FALSE	0.507726
rs146011609	ALLOA	KIR2DL3	deCODE	1.65823e-05	4.44927e-05	FALSE	0.628302
rs2853360	ALLOA	KIR2DL3	deCODE	1.6568e-05	8.65021e-06	TRUE	0.833295
rs12713172	ALLOA	KIR2DL3	deCODE	1.65622e-05	8.4038e-06	TRUE	0.827321
rs1978198	ALLOA	KIR2DL3	deCODE	1.65279e-05	4.49284e-06	TRUE	0.71686
rs7149169	ALLOA	KIR2DL3	deCODE	1.64553e-05	2.21464e-07	TRUE	0.504455
rs3017681	ALLOA	KIR2DL3	deCODE	1.64369e-05	1.56659e-05	TRUE	0.985693
rs10842590	ALLOA	KIR2DL3	deCODE	1.64102e-05	4.03162e-05	FALSE	0.668342
rs6501201	ALLOA	KIR2DL3	deCODE	1.64095e-05	1.66666e-07	TRUE	0.497124
rs12575544	ALLOA	KIR2DL3	deCODE	1.63212e-05	5.39263e-05	FALSE	0.538089
rs66788614	ALLOA	KIR2DL3	deCODE	1.63108e-05	3.84337e-05	FALSE	0.689118
rs10180171	ALLOA	KIR2DL3	deCODE	1.60872e-05	1.69119e-05	FALSE	0.984902
rs2671272	ALLOA	KIR2DL3	deCODE	1.60037e-05	2.40428e-05	FALSE	0.86638
rs16836580	ALLOA	KIR2DL3	deCODE	1.59482e-05	1.35184e-07	TRUE	0.49919
rs41276626	ALLOA	KIR2DL3	deCODE	1.59354e-05	2.30809e-06	TRUE	0.644915
rs1642313	ALLOA	KIR2DL3	deCODE	1.59123e-05	3.97612e-06	TRUE	0.710066
rs7835483	ALLOA	KIR2DL3	deCODE	1.58902e-05	1.08092e-05	TRUE	0.896442
rs1653636	ALLOA	KIR2DL3	deCODE	1.57892e-05	3.57896e-05	FALSE	0.708149
rs17608747	ALLOA	KIR2DL3	deCODE	1.57832e-05	5.91808e-08	TRUE	0.486969
rs11962022	ALLOA	KIR2DL3	deCODE	1.57531e-05	3.45137e-05	FALSE	0.722419
rs73189347	ALLOA	KIR2DL3	deCODE	1.57063e-05	3.68486e-05	FALSE	0.694552
rs7930829	ALLOA	KIR2DL3	deCODE	1.56754e-05	4.56087e-06	TRUE	0.733963
rs2645717	ALLOA	KIR2DL3	deCODE	1.55712e-05	2.7474e-07	TRUE	0.523619
rs7599590	ALLOA	KIR2DL3	deCODE	1.54484e-05	5.2963e-06	TRUE	0.761412
rs11794767	ALLOA	KIR2DL3	deCODE	1.54369e-05	0	TRUE	0.46401
rs1749850	ALLOA	KIR2DL3	deCODE	1.53546e-05	0.00011286	FALSE	0.211373
rs7155375	ALLOA	KIR2DL3	deCODE	1.53437e-05	2.32209e-05	FALSE	0.866509
rs10982503	ALLOA	KIR2DL3	deCODE	1.53128e-05	6.56179e-05	FALSE	0.435141
rs12517438	ALLOA	KIR2DL3	deCODE	1.52947e-05	3.12688e-05	FALSE	0.754021
rs1217099	ALLOA	KIR2DL3	deCODE	1.5265e-05	0.000146953	FALSE	0.125827
rs62134741	ALLOA	KIR2DL3	deCODE	1.5233e-05	0.000102082	FALSE	0.247815
rs34517439	ALLOA	KIR2DL3	deCODE	1.52207e-05	7.98071e-05	FALSE	0.348354
rs7760597	ALLOA	KIR2DL3	deCODE	1.51835e-05	5.64055e-06	TRUE	0.77676
rs4776880	ALLOA	OGN	deCODE	3.43486e-05	6.14956e-07	TRUE	0.343985
rs6928965	ALLOA	OGN	deCODE	3.29561e-05	5.49496e-05	FALSE	0.755296
rs9914577	ALLOA	OGN	deCODE	3.29561e-05	4.68999e-06	TRUE	0.505211
rs4545055	ALLOA	OGN	deCODE	3.25489e-05	0.000215388	FALSE	0.0944437
rs7223535	ALLOA	OGN	deCODE	3.16984e-05	8.87089e-07	TRUE	0.382251
rs4794665	ALLOA	OGN	deCODE	3.15644e-05	2.18118e-05	TRUE	0.859756
rs4846569	ALLOA	OGN	deCODE	3.12915e-05	1.11731e-06	TRUE	0.397831
rs11726937	ALLOA	OGN	deCODE	3.09336e-05	4.00344e-05	FALSE	0.886555
rs9462027	ALLOA	OGN	deCODE	3.08689e-05	0.000113957	FALSE	0.340099
rs9472367	ALLOA	OGN	deCODE	2.9104e-05	8.17547e-05	FALSE	0.496674
rs146939415	ALLOA	OGN	deCODE	2.87417e-05	4.33446e-05	FALSE	0.819759
rs2281997	ALLOA	OGN	deCODE	2.77192e-05	1.71933e-05	TRUE	0.834911
rs1961460	ALLOA	OGN	deCODE	2.7509e-05	3.2278e-05	FALSE	0.935175
rs1966959	ALLOA	OGN	deCODE	2.7425e-05	4.36823e-05	FALSE	0.798163
rs9533090	ALLOA	OGN	deCODE	2.71185e-05	1.05481e-06	TRUE	0.435915
rs72799234	ALLOA	OGN	deCODE	2.69809e-05	1.76102e-05	TRUE	0.852499
rs11209943	ALLOA	OGN	deCODE	2.64859e-05	1.163e-05	TRUE	0.746296
rs2951916	ALLOA	OGN	deCODE	2.63567e-05	9.30496e-05	FALSE	0.400476
rs2032234	ALLOA	OGN	deCODE	2.57256e-05	7.71976e-05	FALSE	0.488758
rs11742813	ALLOA	OGN	deCODE	2.56706e-05	3.92719e-05	FALSE	0.823016
rs58774073	ALLOA	OGN	deCODE	2.55713e-05	1.91291e-06	TRUE	0.49355
rs34092280	ALLOA	OGN	deCODE	2.54031e-05	2.91621e-05	FALSE	0.946505
rs12154055	ALLOA	OGN	deCODE	2.53205e-05	3.05361e-05	FALSE	0.926638
rs1964521	ALLOA	OGN	deCODE	2.51171e-05	0.00014923	FALSE	0.179305
rs3892354	ALLOA	OGN	deCODE	2.50602e-05	2.60081e-05	FALSE	0.986051
rs35628463	ALLOA	OGN	deCODE	2.47341e-05	4.10882e-06	TRUE	0.583247
rs1999659	ALLOA	OGN	deCODE	2.45529e-05	6.77628e-06	TRUE	0.661182
rs7950105	ALLOA	OGN	deCODE	2.44655e-05	5.92104e-06	TRUE	0.639514
rs6707735	ALLOA	OGN	deCODE	2.44219e-05	1.72549e-05	TRUE	0.88323
rs1431402	ALLOA	OGN	deCODE	2.43357e-05	3.53087e-05	FALSE	0.850683
rs12531540	ALLOA	OGN	deCODE	2.40041e-05	1.42751e-05	TRUE	0.834458
rs12533596	ALLOA	OGN	deCODE	2.37154e-05	5.38616e-05	FALSE	0.645416
rs6117282	ALLOA	OGN	deCODE	2.36994e-05	7.27929e-05	FALSE	0.494646
rs7539021	ALLOA	OGN	deCODE	2.36798e-05	3.21642e-06	TRUE	0.566911
rs1152966	ALLOA	OGN	deCODE	2.326e-05	0.000101601	FALSE	0.327174
rs873786	ALLOA	OGN	deCODE	2.30242e-05	6.63587e-05	FALSE	0.533159
rs66989638	ALLOA	OGN	deCODE	2.28254e-05	2.58952e-05	FALSE	0.953751
rs77165542	ALLOA	OGN	deCODE	2.27849e-05	0.000139247	FALSE	0.190662
rs62052494	ALLOA	OGN	deCODE	2.25725e-05	4.09269e-07	TRUE	0.443455
rs147633738	ALLOA	OGN	deCODE	2.24388e-05	1.65826e-05	TRUE	0.901396
rs113379345	ALLOA	OGN	deCODE	2.23499e-05	5.68296e-05	FALSE	0.600336
rs1426371	ALLOA	OGN	deCODE	2.21964e-05	1.36779e-06	TRUE	0.509102
rs6020424	ALLOA	OGN	deCODE	2.21694e-05	3.92452e-05	FALSE	0.771746
rs28508523	ALLOA	OGN	deCODE	2.21291e-05	3.02516e-07	TRUE	0.438764
rs11168351	ALLOA	OGN	deCODE	2.20945e-05	4.51247e-05	FALSE	0.706969
rs62190411	ALLOA	OGN	deCODE	2.19972e-05	2.81674e-06	TRUE	0.575855
rs11749927	ALLOA	OGN	deCODE	2.15964e-05	8.54092e-05	FALSE	0.392343
rs227756	ALLOA	OGN	deCODE	2.15921e-05	8.32935e-07	TRUE	0.486413
rs1114761	ALLOA	OGN	deCODE	2.15409e-05	2.58955e-06	TRUE	0.57238
rs35346340	ALLOA	OGN	deCODE	2.15053e-05	5.2224e-06	TRUE	0.661068
rs6470764	ALLOA	OGN	deCODE	2.14114e-05	2.57941e-06	TRUE	0.573341
rs645019	ALLOA	OGN	deCODE	2.13288e-05	7.10905e-06	TRUE	0.716157
rs165573	ALLOA	OGN	deCODE	2.1153e-05	3.37572e-05	FALSE	0.82144
rs11826177	ALLOA	OGN	deCODE	2.06575e-05	1.60691e-05	TRUE	0.920359
rs34811474	ALLOA	OGN	deCODE	2.05869e-05	4.26362e-05	FALSE	0.710397
rs7111873	ALLOA	OGN	deCODE	2.03667e-05	2.18621e-05	FALSE	0.975799
rs10038860	ALLOA	OGN	deCODE	2.02497e-05	1.69722e-08	TRUE	0.415371
rs271933	ALLOA	OGN	deCODE	2.02257e-05	8.16214e-05	FALSE	0.397856
rs12340657	ALLOA	OGN	deCODE	2.00773e-05	2.11586e-05	FALSE	0.98229
rs115676443	ALLOA	OGN	deCODE	2.00741e-05	6.61505e-06	TRUE	0.722049
rs1416901	ALLOA	OGN	deCODE	2.00071e-05	1.24816e-07	TRUE	0.442595
rs6327	ALLOA	OGN	deCODE	1.99247e-05	2.45903e-07	TRUE	0.459621
rs72660313	ALLOA	OGN	deCODE	1.9855e-05	0.000117114	FALSE	0.235347
rs144934605	ALLOA	OGN	deCODE	1.98479e-05	2.85867e-05	FALSE	0.868032
rs10131337	ALLOA	OGN	deCODE	1.98475e-05	4.09453e-05	FALSE	0.717171
rs1907356	ALLOA	OGN	deCODE	1.97243e-05	8.65128e-07	TRUE	0.512857
rs76354120	ALLOA	OGN	deCODE	1.97167e-05	7.04405e-06	TRUE	0.739348
rs2080190	ALLOA	OGN	deCODE	1.96233e-05	4.63166e-08	TRUE	0.432112
rs900800	ALLOA	OGN	deCODE	1.96065e-05	0.000211688	FALSE	0.0592309
rs112153300	ALLOA	OGN	deCODE	1.95512e-05	0.000101759	FALSE	0.295226
rs62242111	ALLOA	OGN	deCODE	1.91834e-05	2.49207e-06	TRUE	0.601632
rs13428598	ALLOA	OGN	deCODE	1.89264e-05	2.49797e-06	TRUE	0.605676
rs9894577	ALLOA	OGN	deCODE	1.862e-05	1.02037e-06	TRUE	0.537915
rs75495843	ALLOA	OGN	deCODE	1.85791e-05	3.46568e-06	TRUE	0.648144
rs7601686	ALLOA	OGN	deCODE	1.85753e-05	3.65498e-05	FALSE	0.746335
rs2076545	ALLOA	OGN	deCODE	1.85211e-05	3.61632e-06	TRUE	0.65436
rs1392236	ALLOA	OGN	deCODE	1.84635e-05	0.000216436	FALSE	0.0522193
rs7308283	ALLOA	OGN	deCODE	1.83994e-05	4.52987e-06	TRUE	0.687063
rs55937320	ALLOA	OGN	deCODE	1.83258e-05	1.64829e-05	TRUE	0.967143
rs2716214	ALLOA	OGN	deCODE	1.83049e-05	3.81504e-05	FALSE	0.723515
rs76612873	ALLOA	OGN	deCODE	1.81942e-05	7.85696e-06	TRUE	0.785181
rs1077565	ALLOA	OGN	deCODE	1.81536e-05	2.3429e-05	FALSE	0.913956
rs12080256	ALLOA	OGN	deCODE	1.81095e-05	3.31266e-06	TRUE	0.650058
rs16922958	ALLOA	OGN	deCODE	1.7827e-05	7.62183e-05	FALSE	0.400826
rs1132812	ALLOA	OGN	deCODE	1.7758e-05	7.68336e-06	TRUE	0.788077
rs73956881	ALLOA	OGN	deCODE	1.77533e-05	8.52146e-07	TRUE	0.539787
rs79061817	ALLOA	OGN	deCODE	1.76244e-05	2.18218e-05	FALSE	0.929716
rs62390669	ALLOA	OGN	deCODE	1.75248e-05	5.06057e-06	TRUE	0.718196
rs11633450	ALLOA	OGN	deCODE	1.73786e-05	3.30661e-06	TRUE	0.661343
rs2596703	ALLOA	OGN	deCODE	1.73203e-05	1.32401e-05	TRUE	0.922341
rs4252548	ALLOA	OGN	deCODE	1.72892e-05	1.11457e-05	TRUE	0.878572
rs13201224	ALLOA	OGN	deCODE	1.72596e-05	2.48587e-05	FALSE	0.876904
rs1995583	ALLOA	OGN	deCODE	1.71934e-05	4.71357e-06	TRUE	0.712817
rs6735186	ALLOA	OGN	deCODE	1.7159e-05	9.81101e-07	TRUE	0.556882
rs78100512	ALLOA	OGN	deCODE	1.71501e-05	2.28668e-05	FALSE	0.904962
rs7147106	ALLOA	OGN	deCODE	1.71386e-05	1.26784e-06	TRUE	0.574338
rs2254300	ALLOA	OGN	deCODE	1.71186e-05	4.1229e-06	TRUE	0.694555
rs3808937	ALLOA	OGN	deCODE	1.70205e-05	4.84485e-05	FALSE	0.597214
rs60822466	ALLOA	OGN	deCODE	1.70081e-05	3.24491e-05	FALSE	0.769533
rs13209685	ALLOA	OGN	deCODE	1.691e-05	8.48859e-06	TRUE	0.823205
rs17138669	ALLOA	OGN	deCODE	1.6808e-05	7.45406e-05	FALSE	0.398181
rs67641990	ALLOA	OGN	deCODE	1.66782e-05	3.18657e-06	TRUE	0.668362
rs6668846	ALLOA	OGN	deCODE	1.66264e-05	7.99239e-06	TRUE	0.815659
rs72640286	ALLOA	OGN	deCODE	1.65959e-05	4.89261e-10	TRUE	0.450013
rs146011609	ALLOA	OGN	deCODE	1.65823e-05	2.76584e-05	FALSE	0.824958
rs2853360	ALLOA	OGN	deCODE	1.6568e-05	3.91072e-07	TRUE	0.520808
rs12713172	ALLOA	OGN	deCODE	1.65622e-05	3.62757e-05	FALSE	0.715895
rs1978198	ALLOA	OGN	deCODE	1.65279e-05	8.11308e-05	FALSE	0.357011
rs7149169	ALLOA	OGN	deCODE	1.64553e-05	2.01015e-05	FALSE	0.936654
rs3017681	ALLOA	OGN	deCODE	1.64369e-05	2.56905e-06	TRUE	0.647805
rs10842590	ALLOA	OGN	deCODE	1.64102e-05	4.8616e-07	TRUE	0.531919
rs6501201	ALLOA	OGN	deCODE	1.64095e-05	3.91234e-05	FALSE	0.681176
rs12575544	ALLOA	OGN	deCODE	1.63212e-05	1.39217e-05	TRUE	0.954109
rs66788614	ALLOA	OGN	deCODE	1.63108e-05	0.000189794	FALSE	0.0713921
rs10180171	ALLOA	OGN	deCODE	1.60872e-05	3.31671e-06	TRUE	0.683162
rs2671272	ALLOA	OGN	deCODE	1.60037e-05	5.18035e-05	FALSE	0.551316
rs16836580	ALLOA	OGN	deCODE	1.59482e-05	2.43194e-06	TRUE	0.650084
rs41276626	ALLOA	OGN	deCODE	1.59354e-05	2.65391e-08	TRUE	0.475463
rs1642313	ALLOA	OGN	deCODE	1.59123e-05	6.91623e-05	FALSE	0.419998
rs7835483	ALLOA	OGN	deCODE	1.58902e-05	2.47118e-07	TRUE	0.515606
rs1653636	ALLOA	OGN	deCODE	1.57892e-05	1.2619e-05	TRUE	0.937434
rs17608747	ALLOA	OGN	deCODE	1.57832e-05	2.38536e-05	FALSE	0.865135
rs11962022	ALLOA	OGN	deCODE	1.57531e-05	6.44862e-07	TRUE	0.555124
rs73189347	ALLOA	OGN	deCODE	1.57063e-05	1.83174e-07	TRUE	0.51004
rs7930829	ALLOA	OGN	deCODE	1.56754e-05	2.31108e-05	FALSE	0.874402
rs2645717	ALLOA	OGN	deCODE	1.55712e-05	1.31089e-05	TRUE	0.951637
rs7599590	ALLOA	OGN	deCODE	1.54484e-05	0.000198912	FALSE	0.0579292
rs11794767	ALLOA	OGN	deCODE	1.54369e-05	1.26716e-05	TRUE	0.945132
rs1749850	ALLOA	OGN	deCODE	1.53546e-05	5.6553e-06	TRUE	0.774025
rs7155375	ALLOA	OGN	deCODE	1.53437e-05	0.000273007	FALSE	0.0187641
rs10982503	ALLOA	OGN	deCODE	1.53128e-05	3.18878e-06	TRUE	0.691739
rs12517438	ALLOA	OGN	deCODE	1.52947e-05	8.39609e-06	TRUE	0.850197
rs1217099	ALLOA	OGN	deCODE	1.5265e-05	8.94008e-06	TRUE	0.864331
rs62134741	ALLOA	OGN	deCODE	1.5233e-05	0.000176073	FALSE	0.0808545
rs34517439	ALLOA	OGN	deCODE	1.52207e-05	9.80271e-06	TRUE	0.885834
rs7760597	ALLOA	OGN	deCODE	1.51835e-05	2.18398e-05	FALSE	0.884919
rs4776880	ALLOA	CD46	deCODE	3.43486e-05	2.54683e-05	TRUE	0.879369
rs6928965	ALLOA	CD46	deCODE	3.29561e-05	4.24888e-08	TRUE	0.302266
rs9914577	ALLOA	CD46	deCODE	3.29561e-05	5.72971e-06	TRUE	0.532751
rs4545055	ALLOA	CD46	deCODE	3.25489e-05	0.000133645	FALSE	0.275034
rs7223535	ALLOA	CD46	deCODE	3.16984e-05	2.26118e-05	TRUE	0.870466
rs4794665	ALLOA	CD46	deCODE	3.15644e-05	1.45131e-05	TRUE	0.736032
rs4846569	ALLOA	CD46	deCODE	3.12915e-05	3.33381e-05	FALSE	0.973234
rs11726937	ALLOA	CD46	deCODE	3.09336e-05	1.0961e-06	TRUE	0.400104
rs9462027	ALLOA	CD46	deCODE	3.08689e-05	8.73294e-05	FALSE	0.480127
rs9472367	ALLOA	CD46	deCODE	2.9104e-05	3.88241e-05	FALSE	0.87617
rs146939415	ALLOA	CD46	deCODE	2.87417e-05	5.35419e-05	FALSE	0.715425
rs2281997	ALLOA	CD46	deCODE	2.77192e-05	2.46092e-05	TRUE	0.954807
rs1961460	ALLOA	CD46	deCODE	2.7509e-05	0.000312334	FALSE	0.0205452
rs1966959	ALLOA	CD46	deCODE	2.7425e-05	5.67983e-05	FALSE	0.668285
rs9533090	ALLOA	CD46	deCODE	2.71185e-05	3.39375e-05	FALSE	0.908298
rs72799234	ALLOA	CD46	deCODE	2.69809e-05	6.84702e-06	TRUE	0.631022
rs11209943	ALLOA	CD46	deCODE	2.64859e-05	6.20169e-08	TRUE	0.361451
rs2951916	ALLOA	CD46	deCODE	2.63567e-05	3.38543e-06	TRUE	0.539401
rs2032234	ALLOA	CD46	deCODE	2.57256e-05	1.52281e-07	TRUE	0.382877
rs11742813	ALLOA	CD46	deCODE	2.56706e-05	5.47029e-05	FALSE	0.664172
rs58774073	ALLOA	CD46	deCODE	2.55713e-05	8.98377e-07	TRUE	0.443801
rs34092280	ALLOA	CD46	deCODE	2.54031e-05	5.45534e-08	TRUE	0.370412
rs12154055	ALLOA	CD46	deCODE	2.53205e-05	2.43229e-09	TRUE	0.35305
rs1964521	ALLOA	CD46	deCODE	2.51171e-05	2.37802e-05	TRUE	0.979894
rs3892354	ALLOA	CD46	deCODE	2.50602e-05	1.23371e-06	TRUE	0.467792
rs35628463	ALLOA	CD46	deCODE	2.47341e-05	8.74658e-05	FALSE	0.414806
rs1999659	ALLOA	CD46	deCODE	2.45529e-05	1.52827e-07	TRUE	0.395039
rs7950105	ALLOA	CD46	deCODE	2.44655e-05	9.95043e-06	TRUE	0.738399
rs6707735	ALLOA	CD46	deCODE	2.44219e-05	1.1276e-05	TRUE	0.767812
rs1431402	ALLOA	CD46	deCODE	2.43357e-05	0.000237875	FALSE	0.0503127
rs12531540	ALLOA	CD46	deCODE	2.40041e-05	8.28131e-05	FALSE	0.433592
rs12533596	ALLOA	CD46	deCODE	2.37154e-05	1.63586e-07	TRUE	0.405347
rs6117282	ALLOA	CD46	deCODE	2.36994e-05	4.93318e-05	FALSE	0.687838
rs7539021	ALLOA	CD46	deCODE	2.36798e-05	1.64906e-05	TRUE	0.880707
rs1152966	ALLOA	CD46	deCODE	2.326e-05	6.21643e-05	FALSE	0.568248
rs873786	ALLOA	CD46	deCODE	2.30242e-05	4.54693e-06	TRUE	0.619705
rs66989638	ALLOA	CD46	deCODE	2.28254e-05	4.44553e-05	FALSE	0.724627
rs77165542	ALLOA	CD46	deCODE	2.27849e-05	0.000102826	FALSE	0.317568
rs62052494	ALLOA	CD46	deCODE	2.25725e-05	3.43442e-06	TRUE	0.589077
rs147633738	ALLOA	CD46	deCODE	2.24388e-05	2.84694e-06	TRUE	0.569785
rs113379345	ALLOA	CD46	deCODE	2.23499e-05	2.99114e-05	FALSE	0.890071
rs1426371	ALLOA	CD46	deCODE	2.21964e-05	8.39256e-07	TRUE	0.479271
rs6020424	ALLOA	CD46	deCODE	2.21694e-05	0.000155081	FALSE	0.148794
rs28508523	ALLOA	CD46	deCODE	2.21291e-05	5.95278e-05	FALSE	0.574607
rs11168351	ALLOA	CD46	deCODE	2.20945e-05	4.54848e-05	FALSE	0.703266
rs62190411	ALLOA	CD46	deCODE	2.19972e-05	1.61471e-06	TRUE	0.525322
rs11749927	ALLOA	CD46	deCODE	2.15964e-05	7.38743e-05	FALSE	0.462355
rs227756	ALLOA	CD46	deCODE	2.15921e-05	9.04371e-06	TRUE	0.759914
rs1114761	ALLOA	CD46	deCODE	2.15409e-05	1.19971e-07	TRUE	0.423894
rs35346340	ALLOA	CD46	deCODE	2.15053e-05	1.22808e-05	TRUE	0.832738
rs6470764	ALLOA	CD46	deCODE	2.14114e-05	7.38771e-07	TRUE	0.4825
rs645019	ALLOA	CD46	deCODE	2.13288e-05	2.46183e-06	TRUE	0.570049
rs165573	ALLOA	CD46	deCODE	2.1153e-05	1.65199e-06	TRUE	0.536787
rs11826177	ALLOA	CD46	deCODE	2.06575e-05	6.28063e-05	FALSE	0.528694
rs34811474	ALLOA	CD46	deCODE	2.05869e-05	1.42396e-05	TRUE	0.886811
rs7111873	ALLOA	CD46	deCODE	2.03667e-05	5.51123e-05	FALSE	0.587399
rs10038860	ALLOA	CD46	deCODE	2.02497e-05	0.000149683	FALSE	0.14937
rs271933	ALLOA	CD46	deCODE	2.02257e-05	6.8736e-05	FALSE	0.479651
rs12340657	ALLOA	CD46	deCODE	2.00773e-05	2.89932e-05	FALSE	0.866217
rs115676443	ALLOA	CD46	deCODE	2.00741e-05	1.56656e-07	TRUE	0.446452
rs1416901	ALLOA	CD46	deCODE	2.00071e-05	9.16781e-07	TRUE	0.512333
rs6327	ALLOA	CD46	deCODE	1.99247e-05	6.4057e-05	FALSE	0.509426
rs72660313	ALLOA	CD46	deCODE	1.9855e-05	2.7149e-05	FALSE	0.888142
rs144934605	ALLOA	CD46	deCODE	1.98479e-05	7.26154e-06	TRUE	0.742853
rs10131337	ALLOA	CD46	deCODE	1.98475e-05	2.16529e-05	FALSE	0.970534
rs1907356	ALLOA	CD46	deCODE	1.97243e-05	7.0041e-06	TRUE	0.738006
rs76354120	ALLOA	CD46	deCODE	1.97167e-05	4.6995e-05	FALSE	0.652841
rs2080190	ALLOA	CD46	deCODE	1.96233e-05	1.33516e-05	TRUE	0.885016
rs900800	ALLOA	CD46	deCODE	1.96065e-05	1.29467e-05	TRUE	0.877103
rs112153300	ALLOA	CD46	deCODE	1.95512e-05	1.77537e-06	TRUE	0.568211
rs62242111	ALLOA	CD46	deCODE	1.91834e-05	1.84174e-06	TRUE	0.573204
rs13428598	ALLOA	CD46	deCODE	1.89264e-05	1.83557e-06	TRUE	0.57663
rs9894577	ALLOA	CD46	deCODE	1.862e-05	3.71598e-05	FALSE	0.73996
rs75495843	ALLOA	CD46	deCODE	1.85791e-05	1.3839e-06	TRUE	0.559192
rs7601686	ALLOA	CD46	deCODE	1.85753e-05	3.20475e-07	TRUE	0.48537
rs2076545	ALLOA	CD46	deCODE	1.85211e-05	3.87114e-05	FALSE	0.720674
rs1392236	ALLOA	CD46	deCODE	1.84635e-05	0	TRUE	0.423208
rs7308283	ALLOA	CD46	deCODE	1.83994e-05	2.98176e-05	FALSE	0.827194
rs55937320	ALLOA	CD46	deCODE	1.83258e-05	5.05518e-05	FALSE	0.597897
rs2716214	ALLOA	CD46	deCODE	1.83049e-05	4.486e-07	TRUE	0.501245
rs76612873	ALLOA	CD46	deCODE	1.81942e-05	2.21137e-06	TRUE	0.604567
rs1077565	ALLOA	CD46	deCODE	1.81536e-05	0.000121643	FALSE	0.207043
rs12080256	ALLOA	CD46	deCODE	1.81095e-05	2.11569e-05	FALSE	0.948885
rs16922958	ALLOA	CD46	deCODE	1.7827e-05	1.13619e-05	TRUE	0.873925
rs1132812	ALLOA	CD46	deCODE	1.7758e-05	3.34267e-05	FALSE	0.770141
rs73956881	ALLOA	CD46	deCODE	1.77533e-05	5.85111e-06	TRUE	0.738074
rs79061817	ALLOA	CD46	deCODE	1.76244e-05	6.85765e-07	TRUE	0.529934
rs62390669	ALLOA	CD46	deCODE	1.75248e-05	1.72544e-09	TRUE	0.439938
rs11633450	ALLOA	CD46	deCODE	1.73786e-05	1.84491e-06	TRUE	0.600404
rs2596703	ALLOA	CD46	deCODE	1.73203e-05	9.66288e-06	TRUE	0.844379
rs4252548	ALLOA	CD46	deCODE	1.72892e-05	1.72657e-06	TRUE	0.595975
rs13201224	ALLOA	CD46	deCODE	1.72596e-05	8.5534e-06	TRUE	0.818767
rs1995583	ALLOA	CD46	deCODE	1.71934e-05	5.45463e-06	TRUE	0.735788
rs6735186	ALLOA	CD46	deCODE	1.7159e-05	1.3944e-05	TRUE	0.939355
rs78100512	ALLOA	CD46	deCODE	1.71501e-05	2.69942e-06	TRUE	0.641519
rs7147106	ALLOA	CD46	deCODE	1.71386e-05	5.06212e-06	TRUE	0.724676
rs2254300	ALLOA	CD46	deCODE	1.71186e-05	2.52109e-05	FALSE	0.869197
rs3808937	ALLOA	CD46	deCODE	1.70205e-05	6.571e-05	FALSE	0.45811
rs60822466	ALLOA	CD46	deCODE	1.70081e-05	3.43279e-05	FALSE	0.746481
rs13209685	ALLOA	CD46	deCODE	1.691e-05	9.39919e-07	TRUE	0.558023
rs17138669	ALLOA	CD46	deCODE	1.6808e-05	2.59168e-05	FALSE	0.853478
rs67641990	ALLOA	CD46	deCODE	1.66782e-05	2.54673e-06	TRUE	0.642888
rs6668846	ALLOA	CD46	deCODE	1.66264e-05	8.25557e-05	FALSE	0.350415
rs72640286	ALLOA	CD46	deCODE	1.65959e-05	1.45539e-05	TRUE	0.961508
rs146011609	ALLOA	CD46	deCODE	1.65823e-05	1.55264e-06	TRUE	0.598486
rs2853360	ALLOA	CD46	deCODE	1.6568e-05	2.98849e-05	FALSE	0.794664
rs12713172	ALLOA	CD46	deCODE	1.65622e-05	2.22057e-05	FALSE	0.904689
rs1978198	ALLOA	CD46	deCODE	1.65279e-05	3.89826e-08	TRUE	0.470966
rs7149169	ALLOA	CD46	deCODE	1.64553e-05	3.19961e-05	FALSE	0.76583
rs3017681	ALLOA	CD46	deCODE	1.64369e-05	1.73452e-06	TRUE	0.61
rs10842590	ALLOA	CD46	deCODE	1.64102e-05	3.55805e-06	TRUE	0.686608
rs6501201	ALLOA	CD46	deCODE	1.64095e-05	1.05304e-05	TRUE	0.880598
rs12575544	ALLOA	CD46	deCODE	1.63212e-05	2.02452e-05	FALSE	0.93175
rs66788614	ALLOA	CD46	deCODE	1.63108e-05	8.73158e-05	FALSE	0.325953
rs10180171	ALLOA	CD46	deCODE	1.60872e-05	5.2996e-06	TRUE	0.750095
rs2671272	ALLOA	CD46	deCODE	1.60037e-05	2.41877e-05	FALSE	0.864217
rs16836580	ALLOA	CD46	deCODE	1.59482e-05	1.87559e-05	FALSE	0.949877
rs41276626	ALLOA	CD46	deCODE	1.59354e-05	2.78749e-05	FALSE	0.810327
rs1642313	ALLOA	CD46	deCODE	1.59123e-05	7.51548e-09	TRUE	0.467108
rs7835483	ALLOA	CD46	deCODE	1.58902e-05	1.7523e-05	FALSE	0.970302
rs1653636	ALLOA	CD46	deCODE	1.57892e-05	1.16071e-07	TRUE	0.498436
rs17608747	ALLOA	CD46	deCODE	1.57832e-05	4.90734e-07	TRUE	0.54192
rs11962022	ALLOA	CD46	deCODE	1.57531e-05	4.69984e-06	TRUE	0.737094
rs73189347	ALLOA	CD46	deCODE	1.57063e-05	7.70564e-05	FALSE	0.369546
rs7930829	ALLOA	CD46	deCODE	1.56754e-05	1.15409e-06	TRUE	0.590815
rs2645717	ALLOA	CD46	deCODE	1.55712e-05	2.48659e-05	FALSE	0.846222
rs7599590	ALLOA	CD46	deCODE	1.54484e-05	3.24319e-05	FALSE	0.742257
rs11794767	ALLOA	CD46	deCODE	1.54369e-05	6.43573e-08	TRUE	0.493357
rs1749850	ALLOA	CD46	deCODE	1.53546e-05	2.32473e-06	TRUE	0.655472
rs7155375	ALLOA	CD46	deCODE	1.53437e-05	0.000129787	FALSE	0.16344
rs10982503	ALLOA	CD46	deCODE	1.53128e-05	7.26041e-05	FALSE	0.39047
rs12517438	ALLOA	CD46	deCODE	1.52947e-05	4.60911e-05	FALSE	0.591611
rs1217099	ALLOA	CD46	deCODE	1.5265e-05	1.73483e-08	TRUE	0.4818
rs62134741	ALLOA	CD46	deCODE	1.5233e-05	2.15493e-05	FALSE	0.890427
rs34517439	ALLOA	CD46	deCODE	1.52207e-05	1.43087e-05	TRUE	0.982352
rs7760597	ALLOA	CD46	deCODE	1.51835e-05	1.73079e-05	FALSE	0.960812
rs4776880	ALLOA	MAP1LC3A	deCODE	3.43486e-05	4.51191e-06	TRUE	0.486086
rs6928965	ALLOA	MAP1LC3A	deCODE	3.29561e-05	5.57102e-08	TRUE	0.304885
rs9914577	ALLOA	MAP1LC3A	deCODE	3.29561e-05	2.67587e-05	TRUE	0.915713
rs4545055	ALLOA	MAP1LC3A	deCODE	3.25489e-05	2.47089e-05	TRUE	0.891116
rs7223535	ALLOA	MAP1LC3A	deCODE	3.16984e-05	1.11009e-06	TRUE	0.393698
rs4794665	ALLOA	MAP1LC3A	deCODE	3.15644e-05	1.40221e-07	TRUE	0.328377
rs4846569	ALLOA	MAP1LC3A	deCODE	3.12915e-05	3.06599e-05	TRUE	0.991563
rs11726937	ALLOA	MAP1LC3A	deCODE	3.09336e-05	1.78354e-05	TRUE	0.80299
rs9462027	ALLOA	MAP1LC3A	deCODE	3.08689e-05	5.767e-06	TRUE	0.556646
rs9472367	ALLOA	MAP1LC3A	deCODE	2.9104e-05	8.00122e-06	TRUE	0.63246
rs146939415	ALLOA	MAP1LC3A	deCODE	2.87417e-05	2.23836e-07	TRUE	0.362292
rs2281997	ALLOA	MAP1LC3A	deCODE	2.77192e-05	2.76014e-05	TRUE	0.998335
rs1961460	ALLOA	MAP1LC3A	deCODE	2.7509e-05	5.34248e-06	TRUE	0.584616
rs1966959	ALLOA	MAP1LC3A	deCODE	2.7425e-05	3.05922e-07	TRUE	0.382801
rs9533090	ALLOA	MAP1LC3A	deCODE	2.71185e-05	2.35298e-05	TRUE	0.946984
rs72799234	ALLOA	MAP1LC3A	deCODE	2.69809e-05	6.84324e-07	TRUE	0.415811
rs11209943	ALLOA	MAP1LC3A	deCODE	2.64859e-05	6.91763e-05	FALSE	0.554602
rs2951916	ALLOA	MAP1LC3A	deCODE	2.63567e-05	3.20166e-07	TRUE	0.394708
rs2032234	ALLOA	MAP1LC3A	deCODE	2.57256e-05	0.000156997	FALSE	0.164496
rs11742813	ALLOA	MAP1LC3A	deCODE	2.56706e-05	0.000140746	FALSE	0.205217
rs58774073	ALLOA	MAP1LC3A	deCODE	2.55713e-05	2.92441e-05	FALSE	0.947846
rs34092280	ALLOA	MAP1LC3A	deCODE	2.54031e-05	4.92446e-07	TRUE	0.418827
rs12154055	ALLOA	MAP1LC3A	deCODE	2.53205e-05	7.30522e-07	TRUE	0.436228
rs1964521	ALLOA	MAP1LC3A	deCODE	2.51171e-05	5.48735e-05	FALSE	0.655165
rs3892354	ALLOA	MAP1LC3A	deCODE	2.50602e-05	2.95378e-07	TRUE	0.405517
rs35628463	ALLOA	MAP1LC3A	deCODE	2.47341e-05	1.18506e-05	TRUE	0.775588
rs1999659	ALLOA	MAP1LC3A	deCODE	2.45529e-05	6.226e-06	TRUE	0.646669
rs7950105	ALLOA	MAP1LC3A	deCODE	2.44655e-05	2.87039e-05	FALSE	0.938888
rs6707735	ALLOA	MAP1LC3A	deCODE	2.44219e-05	5.33124e-05	FALSE	0.660039
rs1431402	ALLOA	MAP1LC3A	deCODE	2.43357e-05	0.000172065	FALSE	0.126756
rs12531540	ALLOA	MAP1LC3A	deCODE	2.40041e-05	1.40033e-05	TRUE	0.829204
rs12533596	ALLOA	MAP1LC3A	deCODE	2.37154e-05	1.02039e-05	TRUE	0.754869
rs6117282	ALLOA	MAP1LC3A	deCODE	2.36994e-05	1.73716e-05	TRUE	0.896146
rs7539021	ALLOA	MAP1LC3A	deCODE	2.36798e-05	4.40689e-06	TRUE	0.606122
rs1152966	ALLOA	MAP1LC3A	deCODE	2.326e-05	2.60019e-05	FALSE	0.958922
rs873786	ALLOA	MAP1LC3A	deCODE	2.30242e-05	3.20333e-06	TRUE	0.575454
rs66989638	ALLOA	MAP1LC3A	deCODE	2.28254e-05	1.04259e-05	TRUE	0.772832
rs77165542	ALLOA	MAP1LC3A	deCODE	2.27849e-05	2.10762e-05	TRUE	0.972894
rs62052494	ALLOA	MAP1LC3A	deCODE	2.25725e-05	2.4287e-05	FALSE	0.973659
rs147633738	ALLOA	MAP1LC3A	deCODE	2.24388e-05	6.44829e-06	TRUE	0.682121
rs113379345	ALLOA	MAP1LC3A	deCODE	2.23499e-05	2.79578e-05	FALSE	0.916882
rs1426371	ALLOA	MAP1LC3A	deCODE	2.21964e-05	6.94106e-05	FALSE	0.499776
rs6020424	ALLOA	MAP1LC3A	deCODE	2.21694e-05	1.19919e-05	TRUE	0.816398
rs28508523	ALLOA	MAP1LC3A	deCODE	2.21291e-05	1.44226e-05	TRUE	0.865834
rs11168351	ALLOA	MAP1LC3A	deCODE	2.20945e-05	5.79033e-05	FALSE	0.587702
rs62190411	ALLOA	MAP1LC3A	deCODE	2.19972e-05	1.07263e-06	TRUE	0.497252
rs11749927	ALLOA	MAP1LC3A	deCODE	2.15964e-05	2.08629e-05	TRUE	0.988177
rs227756	ALLOA	MAP1LC3A	deCODE	2.15921e-05	8.53999e-05	FALSE	0.391756
rs1114761	ALLOA	MAP1LC3A	deCODE	2.15409e-05	8.39351e-05	FALSE	0.399948
rs35346340	ALLOA	MAP1LC3A	deCODE	2.15053e-05	1.73095e-06	TRUE	0.535802
rs6470764	ALLOA	MAP1LC3A	deCODE	2.14114e-05	0.000161285	FALSE	0.132377
rs645019	ALLOA	MAP1LC3A	deCODE	2.13288e-05	5.72081e-05	FALSE	0.583263
rs165573	ALLOA	MAP1LC3A	deCODE	2.1153e-05	1.57162e-05	TRUE	0.905803
rs11826177	ALLOA	MAP1LC3A	deCODE	2.06575e-05	1.80536e-05	TRUE	0.955989
rs34811474	ALLOA	MAP1LC3A	deCODE	2.05869e-05	3.40786e-05	FALSE	0.808501
rs7111873	ALLOA	MAP1LC3A	deCODE	2.03667e-05	9.64782e-05	FALSE	0.322299
rs10038860	ALLOA	MAP1LC3A	deCODE	2.02497e-05	4.15163e-05	FALSE	0.717177
rs271933	ALLOA	MAP1LC3A	deCODE	2.02257e-05	3.61637e-06	TRUE	0.628632
rs12340657	ALLOA	MAP1LC3A	deCODE	2.00773e-05	2.15608e-06	TRUE	0.574446
rs115676443	ALLOA	MAP1LC3A	deCODE	2.00741e-05	3.29219e-05	FALSE	0.814702
rs1416901	ALLOA	MAP1LC3A	deCODE	2.00071e-05	4.52985e-07	TRUE	0.478806
rs6327	ALLOA	MAP1LC3A	deCODE	1.99247e-05	1.3592e-08	TRUE	0.417848
rs72660313	ALLOA	MAP1LC3A	deCODE	1.9855e-05	1.611e-07	TRUE	0.44979
rs144934605	ALLOA	MAP1LC3A	deCODE	1.98479e-05	4.40111e-06	TRUE	0.660438
rs10131337	ALLOA	MAP1LC3A	deCODE	1.98475e-05	1.15438e-06	TRUE	0.528699
rs1907356	ALLOA	MAP1LC3A	deCODE	1.97243e-05	1.47114e-06	TRUE	0.54738
rs76354120	ALLOA	MAP1LC3A	deCODE	1.97167e-05	2.87678e-06	TRUE	0.609249
rs2080190	ALLOA	MAP1LC3A	deCODE	1.96233e-05	3.67434e-05	FALSE	0.760999
rs900800	ALLOA	MAP1LC3A	deCODE	1.96065e-05	1.07983e-05	TRUE	0.831482
rs112153300	ALLOA	MAP1LC3A	deCODE	1.95512e-05	9.86327e-06	TRUE	0.812919
rs62242111	ALLOA	MAP1LC3A	deCODE	1.91834e-05	1.05912e-05	TRUE	0.833864
rs13428598	ALLOA	MAP1LC3A	deCODE	1.89264e-05	0.000150383	FALSE	0.140257
rs9894577	ALLOA	MAP1LC3A	deCODE	1.862e-05	3.00535e-05	FALSE	0.827812
rs75495843	ALLOA	MAP1LC3A	deCODE	1.85791e-05	3.70409e-06	TRUE	0.656604
rs7601686	ALLOA	MAP1LC3A	deCODE	1.85753e-05	2.78653e-06	TRUE	0.622646
rs2076545	ALLOA	MAP1LC3A	deCODE	1.85211e-05	0.000218476	FALSE	0.0508075
rs1392236	ALLOA	MAP1LC3A	deCODE	1.84635e-05	1.84721e-06	TRUE	0.583999
rs7308283	ALLOA	MAP1LC3A	deCODE	1.83994e-05	1.4518e-05	TRUE	0.928821
rs55937320	ALLOA	MAP1LC3A	deCODE	1.83258e-05	8.44474e-05	FALSE	0.360125
rs2716214	ALLOA	MAP1LC3A	deCODE	1.83049e-05	2.88381e-09	TRUE	0.431079
rs76612873	ALLOA	MAP1LC3A	deCODE	1.81942e-05	3.25232e-05	FALSE	0.788761
rs1077565	ALLOA	MAP1LC3A	deCODE	1.81536e-05	7.90789e-05	FALSE	0.387897
rs12080256	ALLOA	MAP1LC3A	deCODE	1.81095e-05	2.0001e-05	FALSE	0.967797
rs16922958	ALLOA	MAP1LC3A	deCODE	1.7827e-05	1.69291e-06	TRUE	0.586192
rs1132812	ALLOA	MAP1LC3A	deCODE	1.7758e-05	6.24969e-06	TRUE	0.749349
rs73956881	ALLOA	MAP1LC3A	deCODE	1.77533e-05	2.49718e-05	FALSE	0.883888
rs79061817	ALLOA	MAP1LC3A	deCODE	1.76244e-05	6.70392e-06	TRUE	0.764271
rs62390669	ALLOA	MAP1LC3A	deCODE	1.75248e-05	8.32866e-06	TRUE	0.808552
rs11633450	ALLOA	MAP1LC3A	deCODE	1.73786e-05	1.44802e-05	TRUE	0.945989
rs2596703	ALLOA	MAP1LC3A	deCODE	1.73203e-05	1.00534e-06	TRUE	0.556022
rs4252548	ALLOA	MAP1LC3A	deCODE	1.72892e-05	6.75811e-06	TRUE	0.771416
rs13201224	ALLOA	MAP1LC3A	deCODE	1.72596e-05	2.03008e-05	FALSE	0.947834
rs1995583	ALLOA	MAP1LC3A	deCODE	1.71934e-05	4.27174e-05	FALSE	0.656164
rs6735186	ALLOA	MAP1LC3A	deCODE	1.7159e-05	8.46973e-05	FALSE	0.345513
rs78100512	ALLOA	MAP1LC3A	deCODE	1.71501e-05	2.52389e-05	FALSE	0.869355
rs7147106	ALLOA	MAP1LC3A	deCODE	1.71386e-05	3.39134e-07	TRUE	0.50734
rs2254300	ALLOA	MAP1LC3A	deCODE	1.71186e-05	8.56831e-05	FALSE	0.340039
rs3808937	ALLOA	MAP1LC3A	deCODE	1.70205e-05	0.000384022	FALSE	0.00392577
rs60822466	ALLOA	MAP1LC3A	deCODE	1.70081e-05	6.46471e-07	TRUE	0.536151
rs13209685	ALLOA	MAP1LC3A	deCODE	1.691e-05	2.45839e-07	TRUE	0.500266
rs17138669	ALLOA	MAP1LC3A	deCODE	1.6808e-05	1.42171e-05	TRUE	0.951086
rs67641990	ALLOA	MAP1LC3A	deCODE	1.66782e-05	1.32809e-05	TRUE	0.934708
rs6668846	ALLOA	MAP1LC3A	deCODE	1.66264e-05	6.58266e-08	TRUE	0.476241
rs72640286	ALLOA	MAP1LC3A	deCODE	1.65959e-05	2.33968e-05	FALSE	0.886847
rs146011609	ALLOA	MAP1LC3A	deCODE	1.65823e-05	9.34505e-06	TRUE	0.849971
rs2853360	ALLOA	MAP1LC3A	deCODE	1.6568e-05	8.91027e-06	TRUE	0.839684
rs12713172	ALLOA	MAP1LC3A	deCODE	1.65622e-05	2.63336e-05	FALSE	0.843144
rs1978198	ALLOA	MAP1LC3A	deCODE	1.65279e-05	2.54014e-06	TRUE	0.64504
rs7149169	ALLOA	MAP1LC3A	deCODE	1.64553e-05	3.08029e-05	FALSE	0.781001
rs3017681	ALLOA	MAP1LC3A	deCODE	1.64369e-05	7.78578e-07	TRUE	0.554476
rs10842590	ALLOA	MAP1LC3A	deCODE	1.64102e-05	1.36455e-06	TRUE	0.591051
rs6501201	ALLOA	MAP1LC3A	deCODE	1.64095e-05	1.46501e-06	TRUE	0.59646
rs12575544	ALLOA	MAP1LC3A	deCODE	1.63212e-05	6.56106e-05	FALSE	0.449217
rs66788614	ALLOA	MAP1LC3A	deCODE	1.63108e-05	4.66566e-10	TRUE	0.457058
rs10180171	ALLOA	MAP1LC3A	deCODE	1.60872e-05	4.88511e-06	TRUE	0.737146
rs2671272	ALLOA	MAP1LC3A	deCODE	1.60037e-05	1.18382e-05	TRUE	0.916915
rs16836580	ALLOA	MAP1LC3A	deCODE	1.59482e-05	6.23663e-05	FALSE	0.466874
rs41276626	ALLOA	MAP1LC3A	deCODE	1.59354e-05	2.75075e-05	FALSE	0.815373
rs1642313	ALLOA	MAP1LC3A	deCODE	1.59123e-05	3.61718e-05	FALSE	0.705866
rs7835483	ALLOA	MAP1LC3A	deCODE	1.58902e-05	0.000151731	FALSE	0.120532
rs1653636	ALLOA	MAP1LC3A	deCODE	1.57892e-05	1.69649e-05	FALSE	0.978403
rs17608747	ALLOA	MAP1LC3A	deCODE	1.57832e-05	2.68149e-06	TRUE	0.663368
rs11962022	ALLOA	MAP1LC3A	deCODE	1.57531e-05	6.03231e-06	TRUE	0.777948
rs73189347	ALLOA	MAP1LC3A	deCODE	1.57063e-05	2.38866e-05	FALSE	0.863248
rs7930829	ALLOA	MAP1LC3A	deCODE	1.56754e-05	9.30366e-05	FALSE	0.289241
rs2645717	ALLOA	MAP1LC3A	deCODE	1.55712e-05	2.69922e-05	FALSE	0.815867
rs7599590	ALLOA	MAP1LC3A	deCODE	1.54484e-05	6.01557e-05	FALSE	0.475828
rs11794767	ALLOA	MAP1LC3A	deCODE	1.54369e-05	1.86992e-05	FALSE	0.941272
rs1749850	ALLOA	MAP1LC3A	deCODE	1.53546e-05	0.000332106	FALSE	0.00766045
rs7155375	ALLOA	MAP1LC3A	deCODE	1.53437e-05	0.000190212	FALSE	0.065631
rs10982503	ALLOA	MAP1LC3A	deCODE	1.53128e-05	2.06081e-06	TRUE	0.644256
rs12517438	ALLOA	MAP1LC3A	deCODE	1.52947e-05	0.000108524	FALSE	0.225174
rs1217099	ALLOA	MAP1LC3A	deCODE	1.5265e-05	1.11729e-05	TRUE	0.916242
rs62134741	ALLOA	MAP1LC3A	deCODE	1.5233e-05	1.67261e-05	FALSE	0.972225
rs34517439	ALLOA	MAP1LC3A	deCODE	1.52207e-05	4.02582e-06	TRUE	0.723992
rs7760597	ALLOA	MAP1LC3A	deCODE	1.51835e-05	3.63593e-05	FALSE	0.690979
rs4776880	ALLOA	ASF1A	deCODE	3.43486e-05	9.29835e-06	TRUE	0.60022
rs6928965	ALLOA	ASF1A	deCODE	3.29561e-05	1.65356e-06	TRUE	0.406352
rs9914577	ALLOA	ASF1A	deCODE	3.29561e-05	4.66614e-06	TRUE	0.504554
rs4545055	ALLOA	ASF1A	deCODE	3.25489e-05	1.69747e-05	TRUE	0.767626
rs7223535	ALLOA	ASF1A	deCODE	3.16984e-05	9.91909e-06	TRUE	0.643846
rs4794665	ALLOA	ASF1A	deCODE	3.15644e-05	7.27433e-06	TRUE	0.586115
rs4846569	ALLOA	ASF1A	deCODE	3.12915e-05	3.61655e-05	FALSE	0.937626
rs11726937	ALLOA	ASF1A	deCODE	3.09336e-05	5.69742e-07	TRUE	0.370317
rs9462027	ALLOA	ASF1A	deCODE	3.08689e-05	7.31886e-08	TRUE	0.324667
rs9472367	ALLOA	ASF1A	deCODE	2.9104e-05	5.48573e-06	TRUE	0.569401
rs146939415	ALLOA	ASF1A	deCODE	2.87417e-05	2.36922e-06	TRUE	0.476273
rs2281997	ALLOA	ASF1A	deCODE	2.77192e-05	3.60926e-06	TRUE	0.530626
rs1961460	ALLOA	ASF1A	deCODE	2.7509e-05	7.99158e-05	FALSE	0.491128
rs1966959	ALLOA	ASF1A	deCODE	2.7425e-05	5.58454e-06	TRUE	0.592322
rs9533090	ALLOA	ASF1A	deCODE	2.71185e-05	7.35361e-07	TRUE	0.417537
rs72799234	ALLOA	ASF1A	deCODE	2.69809e-05	1.28805e-05	TRUE	0.764842
rs11209943	ALLOA	ASF1A	deCODE	2.64859e-05	9.12771e-06	TRUE	0.692085
rs2951916	ALLOA	ASF1A	deCODE	2.63567e-05	7.55257e-06	TRUE	0.656682
rs2032234	ALLOA	ASF1A	deCODE	2.57256e-05	1.55189e-05	TRUE	0.832804
rs11742813	ALLOA	ASF1A	deCODE	2.56706e-05	5.70774e-06	TRUE	0.617775
rs58774073	ALLOA	ASF1A	deCODE	2.55713e-05	7.60161e-05	FALSE	0.494925
rs34092280	ALLOA	ASF1A	deCODE	2.54031e-05	1.03716e-05	TRUE	0.73454
rs12154055	ALLOA	ASF1A	deCODE	2.53205e-05	7.75418e-05	FALSE	0.481797
rs1964521	ALLOA	ASF1A	deCODE	2.51171e-05	1.60445e-06	TRUE	0.485152
rs3892354	ALLOA	ASF1A	deCODE	2.50602e-05	1.67743e-05	TRUE	0.865251
rs35628463	ALLOA	ASF1A	deCODE	2.47341e-05	7.24216e-05	FALSE	0.51014
rs1999659	ALLOA	ASF1A	deCODE	2.45529e-05	5.5761e-05	FALSE	0.639669
rs7950105	ALLOA	ASF1A	deCODE	2.44655e-05	2.6424e-06	TRUE	0.535959
rs6707735	ALLOA	ASF1A	deCODE	2.44219e-05	7.30041e-05	FALSE	0.501893
rs1431402	ALLOA	ASF1A	deCODE	2.43357e-05	0.000206013	FALSE	0.078812
rs12531540	ALLOA	ASF1A	deCODE	2.40041e-05	2.26208e-06	TRUE	0.526798
rs12533596	ALLOA	ASF1A	deCODE	2.37154e-05	4.84559e-06	TRUE	0.61899
rs6117282	ALLOA	ASF1A	deCODE	2.36994e-05	2.22228e-05	TRUE	0.977086
rs7539021	ALLOA	ASF1A	deCODE	2.36798e-05	3.38356e-06	TRUE	0.572732
rs1152966	ALLOA	ASF1A	deCODE	2.326e-05	6.47291e-05	FALSE	0.548077
rs873786	ALLOA	ASF1A	deCODE	2.30242e-05	1.08694e-06	TRUE	0.484472
rs66989638	ALLOA	ASF1A	deCODE	2.28254e-05	0.000111213	FALSE	0.28227
rs77165542	ALLOA	ASF1A	deCODE	2.27849e-05	2.22668e-05	TRUE	0.991891
rs62052494	ALLOA	ASF1A	deCODE	2.25725e-05	5.13336e-05	FALSE	0.652754
rs147633738	ALLOA	ASF1A	deCODE	2.24388e-05	6.44552e-07	TRUE	0.463435
rs113379345	ALLOA	ASF1A	deCODE	2.23499e-05	3.99769e-05	FALSE	0.766231
rs1426371	ALLOA	ASF1A	deCODE	2.21964e-05	1.46546e-06	TRUE	0.514023
rs6020424	ALLOA	ASF1A	deCODE	2.21694e-05	2.34373e-05	FALSE	0.980255
rs28508523	ALLOA	ASF1A	deCODE	2.21291e-05	4.43974e-05	FALSE	0.715009
rs11168351	ALLOA	ASF1A	deCODE	2.20945e-05	0.000132498	FALSE	0.204319
rs62190411	ALLOA	ASF1A	deCODE	2.19972e-05	1.18343e-06	TRUE	0.503413
rs11749927	ALLOA	ASF1A	deCODE	2.15964e-05	2.39912e-05	FALSE	0.962746
rs227756	ALLOA	ASF1A	deCODE	2.15921e-05	1.22255e-05	TRUE	0.830232
rs1114761	ALLOA	ASF1A	deCODE	2.15409e-05	4.79482e-06	TRUE	0.648056
rs35346340	ALLOA	ASF1A	deCODE	2.15053e-05	1.08606e-05	TRUE	0.802493
rs6470764	ALLOA	ASF1A	deCODE	2.14114e-05	1.33918e-06	TRUE	0.517764
rs645019	ALLOA	ASF1A	deCODE	2.13288e-05	3.33833e-06	TRUE	0.603128
rs165573	ALLOA	ASF1A	deCODE	2.1153e-05	3.32704e-07	TRUE	0.453416
rs11826177	ALLOA	ASF1A	deCODE	2.06575e-05	6.32184e-06	TRUE	0.70506
rs34811474	ALLOA	ASF1A	deCODE	2.05869e-05	6.4738e-05	FALSE	0.513152
rs7111873	ALLOA	ASF1A	deCODE	2.03667e-05	2.28899e-05	FALSE	0.959652
rs10038860	ALLOA	ASF1A	deCODE	2.02497e-05	2.20602e-06	TRUE	0.574171
rs271933	ALLOA	ASF1A	deCODE	2.02257e-05	5.78498e-05	FALSE	0.562418
rs12340657	ALLOA	ASF1A	deCODE	2.00773e-05	1.52656e-07	TRUE	0.445828
rs115676443	ALLOA	ASF1A	deCODE	2.00741e-05	6.44798e-08	TRUE	0.430822
rs1416901	ALLOA	ASF1A	deCODE	2.00071e-05	9.32664e-06	TRUE	0.791417
rs6327	ALLOA	ASF1A	deCODE	1.99247e-05	6.64134e-05	FALSE	0.492133
rs72660313	ALLOA	ASF1A	deCODE	1.9855e-05	3.22941e-05	FALSE	0.819104
rs144934605	ALLOA	ASF1A	deCODE	1.98479e-05	5.26745e-05	FALSE	0.601441
rs10131337	ALLOA	ASF1A	deCODE	1.98475e-05	1.31326e-05	TRUE	0.876908
rs1907356	ALLOA	ASF1A	deCODE	1.97243e-05	1.95169e-05	TRUE	0.996518
rs76354120	ALLOA	ASF1A	deCODE	1.97167e-05	1.04783e-06	TRUE	0.524516
rs2080190	ALLOA	ASF1A	deCODE	1.96233e-05	1.64471e-05	TRUE	0.944376
rs900800	ALLOA	ASF1A	deCODE	1.96065e-05	8.12166e-06	TRUE	0.768683
rs112153300	ALLOA	ASF1A	deCODE	1.95512e-05	1.18935e-05	TRUE	0.857354
rs62242111	ALLOA	ASF1A	deCODE	1.91834e-05	2.58863e-05	FALSE	0.895029
rs13428598	ALLOA	ASF1A	deCODE	1.89264e-05	2.69352e-07	TRUE	0.475168
rs9894577	ALLOA	ASF1A	deCODE	1.862e-05	5.82518e-05	FALSE	0.536399
rs75495843	ALLOA	ASF1A	deCODE	1.85791e-05	1.03686e-05	TRUE	0.838985
rs7601686	ALLOA	ASF1A	deCODE	1.85753e-05	7.76997e-06	TRUE	0.776623
rs2076545	ALLOA	ASF1A	deCODE	1.85211e-05	7.35996e-05	FALSE	0.425483
rs1392236	ALLOA	ASF1A	deCODE	1.84635e-05	6.53801e-07	TRUE	0.515586
rs7308283	ALLOA	ASF1A	deCODE	1.83994e-05	2.46909e-05	FALSE	0.899199
rs55937320	ALLOA	ASF1A	deCODE	1.83258e-05	2.9526e-06	TRUE	0.632848
rs2716214	ALLOA	ASF1A	deCODE	1.83049e-05	4.40742e-06	TRUE	0.684668
rs76612873	ALLOA	ASF1A	deCODE	1.81942e-05	3.6038e-05	FALSE	0.746026
rs1077565	ALLOA	ASF1A	deCODE	1.81536e-05	0.000192596	FALSE	0.0730011
rs12080256	ALLOA	ASF1A	deCODE	1.81095e-05	1.39086e-05	TRUE	0.921929
rs16922958	ALLOA	ASF1A	deCODE	1.7827e-05	2.97231e-09	TRUE	0.437352
rs1132812	ALLOA	ASF1A	deCODE	1.7758e-05	6.87599e-05	FALSE	0.447153
rs73956881	ALLOA	ASF1A	deCODE	1.77533e-05	3.42877e-05	FALSE	0.759604
rs79061817	ALLOA	ASF1A	deCODE	1.76244e-05	3.13172e-05	FALSE	0.794424
rs62390669	ALLOA	ASF1A	deCODE	1.75248e-05	5.69332e-06	TRUE	0.737295
rs11633450	ALLOA	ASF1A	deCODE	1.73786e-05	4.85929e-05	FALSE	0.601485
rs2596703	ALLOA	ASF1A	deCODE	1.73203e-05	0.000100557	FALSE	0.274261
rs4252548	ALLOA	ASF1A	deCODE	1.72892e-05	9.45491e-06	TRUE	0.839975
rs13201224	ALLOA	ASF1A	deCODE	1.72596e-05	4.3182e-08	TRUE	0.462162
rs1995583	ALLOA	ASF1A	deCODE	1.71934e-05	3.12977e-06	TRUE	0.657786
rs6735186	ALLOA	ASF1A	deCODE	1.7159e-05	4.06017e-06	TRUE	0.691718
rs78100512	ALLOA	ASF1A	deCODE	1.71501e-05	6.93156e-06	TRUE	0.778619
rs7147106	ALLOA	ASF1A	deCODE	1.71386e-05	8.36651e-06	TRUE	0.816177
rs2254300	ALLOA	ASF1A	deCODE	1.71186e-05	5.90376e-05	FALSE	0.508664
rs3808937	ALLOA	ASF1A	deCODE	1.70205e-05	1.39625e-06	TRUE	0.583194
rs60822466	ALLOA	ASF1A	deCODE	1.70081e-05	1.02211e-05	TRUE	0.862854
rs13209685	ALLOA	ASF1A	deCODE	1.691e-05	6.41113e-05	FALSE	0.467844
rs17138669	ALLOA	ASF1A	deCODE	1.6808e-05	7.66739e-05	FALSE	0.385539
rs67641990	ALLOA	ASF1A	deCODE	1.66782e-05	1.53242e-05	TRUE	0.974833
rs6668846	ALLOA	ASF1A	deCODE	1.66264e-05	3.517e-05	FALSE	0.729759
rs72640286	ALLOA	ASF1A	deCODE	1.65959e-05	8.16451e-08	TRUE	0.480036
rs146011609	ALLOA	ASF1A	deCODE	1.65823e-05	3.42248e-05	FALSE	0.740412
rs2853360	ALLOA	ASF1A	deCODE	1.6568e-05	5.25411e-06	TRUE	0.74032
rs12713172	ALLOA	ASF1A	deCODE	1.65622e-05	1.85641e-05	FALSE	0.964488
rs1978198	ALLOA	ASF1A	deCODE	1.65279e-05	2.04632e-06	TRUE	0.623358
rs7149169	ALLOA	ASF1A	deCODE	1.64553e-05	1.23197e-05	TRUE	0.918962
rs3017681	ALLOA	ASF1A	deCODE	1.64369e-05	1.95524e-05	FALSE	0.945392
rs10842590	ALLOA	ASF1A	deCODE	1.64102e-05	2.89228e-07	TRUE	0.512598
rs6501201	ALLOA	ASF1A	deCODE	1.64095e-05	1.92683e-05	FALSE	0.949657
rs12575544	ALLOA	ASF1A	deCODE	1.63212e-05	0.000100005	FALSE	0.266611
rs66788614	ALLOA	ASF1A	deCODE	1.63108e-05	5.13276e-06	TRUE	0.742711
rs10180171	ALLOA	ASF1A	deCODE	1.60872e-05	1.31583e-05	TRUE	0.94302
rs2671272	ALLOA	ASF1A	deCODE	1.60037e-05	3.09585e-06	TRUE	0.676231
rs16836580	ALLOA	ASF1A	deCODE	1.59482e-05	9.36245e-05	FALSE	0.28955
rs41276626	ALLOA	ASF1A	deCODE	1.59354e-05	1.59353e-05	TRUE	0.999999
rs1642313	ALLOA	ASF1A	deCODE	1.59123e-05	8.10494e-07	TRUE	0.564896
rs7835483	ALLOA	ASF1A	deCODE	1.58902e-05	7.53694e-05	FALSE	0.381623
rs1653636	ALLOA	ASF1A	deCODE	1.57892e-05	7.6246e-05	FALSE	0.375239
rs17608747	ALLOA	ASF1A	deCODE	1.57832e-05	1.63724e-05	FALSE	0.989073
rs11962022	ALLOA	ASF1A	deCODE	1.57531e-05	9.62231e-05	FALSE	0.276326
rs73189347	ALLOA	ASF1A	deCODE	1.57063e-05	9.02208e-06	TRUE	0.8581
rs7930829	ALLOA	ASF1A	deCODE	1.56754e-05	0.000116977	FALSE	0.201297
rs2645717	ALLOA	ASF1A	deCODE	1.55712e-05	7.48216e-05	FALSE	0.380619
rs7599590	ALLOA	ASF1A	deCODE	1.54484e-05	0.000152223	FALSE	0.117097
rs11794767	ALLOA	ASF1A	deCODE	1.54369e-05	2.16526e-05	FALSE	0.892624
rs1749850	ALLOA	ASF1A	deCODE	1.53546e-05	1.64769e-06	TRUE	0.62335
rs7155375	ALLOA	ASF1A	deCODE	1.53437e-05	0.000368513	FALSE	0.00438875
rs10982503	ALLOA	ASF1A	deCODE	1.53128e-05	2.59514e-05	FALSE	0.825773
rs12517438	ALLOA	ASF1A	deCODE	1.52947e-05	1.35927e-05	TRUE	0.966694
rs1217099	ALLOA	ASF1A	deCODE	1.5265e-05	0.00023483	FALSE	0.0333858
rs62134741	ALLOA	ASF1A	deCODE	1.5233e-05	2.92643e-06	TRUE	0.68285
rs34517439	ALLOA	ASF1A	deCODE	1.52207e-05	7.47045e-06	TRUE	0.827668
rs7760597	ALLOA	ASF1A	deCODE	1.51835e-05	4.63778e-05	FALSE	0.587179
rs4776880	ALLOA	COL2A1	deCODE	3.43486e-05	3.01023e-05	TRUE	0.944387
rs6928965	ALLOA	COL2A1	deCODE	3.29561e-05	9.05648e-05	FALSE	0.481556
rs9914577	ALLOA	COL2A1	deCODE	3.29561e-05	0.000371077	FALSE	0.0117125
rs4545055	ALLOA	COL2A1	deCODE	3.25489e-05	0.00038598	FALSE	0.00934523
rs7223535	ALLOA	COL2A1	deCODE	3.16984e-05	3.42059e-05	FALSE	0.967525
rs4794665	ALLOA	COL2A1	deCODE	3.15644e-05	8.51766e-05	FALSE	0.500903
rs4846569	ALLOA	COL2A1	deCODE	3.12915e-05	1.08258e-05	TRUE	0.667697
rs11726937	ALLOA	COL2A1	deCODE	3.09336e-05	3.34346e-05	FALSE	0.967226
rs9462027	ALLOA	COL2A1	deCODE	3.08689e-05	3.00577e-05	TRUE	0.989074
rs9472367	ALLOA	COL2A1	deCODE	2.9104e-05	2.80207e-05	TRUE	0.984928
rs146939415	ALLOA	COL2A1	deCODE	2.87417e-05	7.1e-06	TRUE	0.615265
rs2281997	ALLOA	COL2A1	deCODE	2.77192e-05	0.000190515	FALSE	0.111594
rs1961460	ALLOA	COL2A1	deCODE	2.7509e-05	8.83377e-05	FALSE	0.43887
rs1966959	ALLOA	COL2A1	deCODE	2.7425e-05	9.66571e-05	FALSE	0.391909
rs9533090	ALLOA	COL2A1	deCODE	2.71185e-05	2.94686e-06	TRUE	0.51531
rs72799234	ALLOA	COL2A1	deCODE	2.69809e-05	2.55931e-05	TRUE	0.97988
rs11209943	ALLOA	COL2A1	deCODE	2.64859e-05	1.23739e-07	TRUE	0.371611
rs2951916	ALLOA	COL2A1	deCODE	2.63567e-05	9.34861e-06	TRUE	0.698859
rs2032234	ALLOA	COL2A1	deCODE	2.57256e-05	4.28313e-05	FALSE	0.783732
rs11742813	ALLOA	COL2A1	deCODE	2.56706e-05	7.95081e-05	FALSE	0.473026
rs58774073	ALLOA	COL2A1	deCODE	2.55713e-05	0.000116416	FALSE	0.285303
rs34092280	ALLOA	COL2A1	deCODE	2.54031e-05	4.50115e-07	TRUE	0.415528
rs12154055	ALLOA	COL2A1	deCODE	2.53205e-05	1.29391e-06	TRUE	0.467919
rs1964521	ALLOA	COL2A1	deCODE	2.51171e-05	2.08699e-05	TRUE	0.93414
rs3892354	ALLOA	COL2A1	deCODE	2.50602e-05	1.29756e-05	TRUE	0.79357
rs35628463	ALLOA	COL2A1	deCODE	2.47341e-05	1.35966e-06	TRUE	0.478341
rs1999659	ALLOA	COL2A1	deCODE	2.45529e-05	1.41487e-05	TRUE	0.823981
rs7950105	ALLOA	COL2A1	deCODE	2.44655e-05	3.0839e-06	TRUE	0.55211
rs6707735	ALLOA	COL2A1	deCODE	2.44219e-05	5.74982e-05	FALSE	0.62252
rs1431402	ALLOA	COL2A1	deCODE	2.43357e-05	6.44626e-05	FALSE	0.563548
rs12531540	ALLOA	COL2A1	deCODE	2.40041e-05	3.22854e-05	FALSE	0.884011
rs12533596	ALLOA	COL2A1	deCODE	2.37154e-05	7.2725e-06	TRUE	0.685514
rs6117282	ALLOA	COL2A1	deCODE	2.36994e-05	3.94243e-06	TRUE	0.59104
rs7539021	ALLOA	COL2A1	deCODE	2.36798e-05	3.16173e-05	FALSE	0.887855
rs1152966	ALLOA	COL2A1	deCODE	2.326e-05	1.05283e-08	TRUE	0.378989
rs873786	ALLOA	COL2A1	deCODE	2.30242e-05	1.40483e-05	TRUE	0.845
rs66989638	ALLOA	COL2A1	deCODE	2.28254e-05	2.07755e-05	TRUE	0.967353
rs77165542	ALLOA	COL2A1	deCODE	2.27849e-05	1.38268e-05	TRUE	0.844263
rs62052494	ALLOA	COL2A1	deCODE	2.25725e-05	2.37695e-06	TRUE	0.549682
rs147633738	ALLOA	COL2A1	deCODE	2.24388e-05	1.26192e-05	TRUE	0.825266
rs113379345	ALLOA	COL2A1	deCODE	2.23499e-05	4.46844e-05	FALSE	0.715288
rs1426371	ALLOA	COL2A1	deCODE	2.21964e-05	8.87918e-06	TRUE	0.746863
rs6020424	ALLOA	COL2A1	deCODE	2.21694e-05	5.74056e-05	FALSE	0.59287
rs28508523	ALLOA	COL2A1	deCODE	2.21291e-05	5.05702e-06	TRUE	0.647201
rs11168351	ALLOA	COL2A1	deCODE	2.20945e-05	0.118776	FALSE	0
rs62190411	ALLOA	COL2A1	deCODE	2.19972e-05	1.04068e-06	TRUE	0.495424
rs11749927	ALLOA	COL2A1	deCODE	2.15964e-05	2.28105e-05	FALSE	0.980864
rs227756	ALLOA	COL2A1	deCODE	2.15921e-05	4.79246e-06	TRUE	0.64689
rs1114761	ALLOA	COL2A1	deCODE	2.15409e-05	5.49867e-06	TRUE	0.668969
rs35346340	ALLOA	COL2A1	deCODE	2.15053e-05	1.01724e-05	TRUE	0.787234
rs6470764	ALLOA	COL2A1	deCODE	2.14114e-05	3.73434e-05	FALSE	0.78212
rs645019	ALLOA	COL2A1	deCODE	2.13288e-05	9.39352e-05	FALSE	0.344607
rs165573	ALLOA	COL2A1	deCODE	2.1153e-05	6.43648e-05	FALSE	0.523393
rs11826177	ALLOA	COL2A1	deCODE	2.06575e-05	2.16546e-05	FALSE	0.98388
rs34811474	ALLOA	COL2A1	deCODE	2.05869e-05	2.37481e-05	FALSE	0.95008
rs7111873	ALLOA	COL2A1	deCODE	2.03667e-05	0.000113742	FALSE	0.25145
rs10038860	ALLOA	COL2A1	deCODE	2.02497e-05	6.14878e-05	FALSE	0.533389
rs271933	ALLOA	COL2A1	deCODE	2.02257e-05	6.86954e-07	TRUE	0.494253
rs12340657	ALLOA	COL2A1	deCODE	2.00773e-05	4.71504e-06	TRUE	0.666856
rs115676443	ALLOA	COL2A1	deCODE	2.00741e-05	1.61603e-05	TRUE	0.931608
rs1416901	ALLOA	COL2A1	deCODE	2.00071e-05	6.72408e-05	FALSE	0.487254
rs6327	ALLOA	COL2A1	deCODE	1.99247e-05	1.89702e-05	TRUE	0.983907
rs72660313	ALLOA	COL2A1	deCODE	1.9855e-05	1.09552e-05	TRUE	0.830841
rs144934605	ALLOA	COL2A1	deCODE	1.98479e-05	7.56735e-09	TRUE	0.415605
rs10131337	ALLOA	COL2A1	deCODE	1.98475e-05	3.12742e-05	FALSE	0.832152
rs1907356	ALLOA	COL2A1	deCODE	1.97243e-05	2.1e-06	TRUE	0.577075
rs76354120	ALLOA	COL2A1	deCODE	1.97167e-05	4.67604e-05	FALSE	0.655143
rs2080190	ALLOA	COL2A1	deCODE	1.96233e-05	1.95888e-05	TRUE	0.99942
rs900800	ALLOA	COL2A1	deCODE	1.96065e-05	5.80293e-05	FALSE	0.552193
rs112153300	ALLOA	COL2A1	deCODE	1.95512e-05	1.80271e-07	TRUE	0.460274
rs62242111	ALLOA	COL2A1	deCODE	1.91834e-05	1.54655e-05	TRUE	0.933568
rs13428598	ALLOA	COL2A1	deCODE	1.89264e-05	2.83646e-05	FALSE	0.855744
rs9894577	ALLOA	COL2A1	deCODE	1.862e-05	7.84474e-06	TRUE	0.777773
rs75495843	ALLOA	COL2A1	deCODE	1.85791e-05	2.16715e-05	FALSE	0.948748
rs7601686	ALLOA	COL2A1	deCODE	1.85753e-05	0.000109611	FALSE	0.250987
rs2076545	ALLOA	COL2A1	deCODE	1.85211e-05	7.63411e-05	FALSE	0.408546
rs1392236	ALLOA	COL2A1	deCODE	1.84635e-05	0.000105512	FALSE	0.265413
rs7308283	ALLOA	COL2A1	deCODE	1.83994e-05	0.000135822	FALSE	0.169776
rs55937320	ALLOA	COL2A1	deCODE	1.83258e-05	2.65957e-05	FALSE	0.870241
rs2716214	ALLOA	COL2A1	deCODE	1.83049e-05	5.75627e-05	FALSE	0.53748
rs76612873	ALLOA	COL2A1	deCODE	1.81942e-05	6.18598e-06	TRUE	0.740308
rs1077565	ALLOA	COL2A1	deCODE	1.81536e-05	2.98571e-05	FALSE	0.8225
rs12080256	ALLOA	COL2A1	deCODE	1.81095e-05	3.27708e-06	TRUE	0.648744
rs16922958	ALLOA	COL2A1	deCODE	1.7827e-05	1.80296e-05	FALSE	0.996442
rs1132812	ALLOA	COL2A1	deCODE	1.7758e-05	3.94988e-05	FALSE	0.699502
rs73956881	ALLOA	COL2A1	deCODE	1.77533e-05	3.4944e-05	FALSE	0.751702
rs79061817	ALLOA	COL2A1	deCODE	1.76244e-05	3.74467e-05	FALSE	0.72028
rs62390669	ALLOA	COL2A1	deCODE	1.75248e-05	3.76238e-05	FALSE	0.716678
rs11633450	ALLOA	COL2A1	deCODE	1.73786e-05	6.82739e-06	TRUE	0.771833
rs2596703	ALLOA	COL2A1	deCODE	1.73203e-05	0.000186626	FALSE	0.0766389
rs4252548	ALLOA	COL2A1	deCODE	1.72892e-05	7.61524e-05	FALSE	0.394376
rs13201224	ALLOA	COL2A1	deCODE	1.72596e-05	1.48257e-05	TRUE	0.954826
rs1995583	ALLOA	COL2A1	deCODE	1.71934e-05	6.49656e-05	FALSE	0.465853
rs6735186	ALLOA	COL2A1	deCODE	1.7159e-05	3.15894e-05	FALSE	0.782923
rs78100512	ALLOA	COL2A1	deCODE	1.71501e-05	6.50092e-06	TRUE	0.766768
rs7147106	ALLOA	COL2A1	deCODE	1.71386e-05	0.000297052	FALSE	0.0146562
rs2254300	ALLOA	COL2A1	deCODE	1.71186e-05	1.63472e-05	TRUE	0.985979
rs3808937	ALLOA	COL2A1	deCODE	1.70205e-05	1.38737e-07	TRUE	0.484212
rs60822466	ALLOA	COL2A1	deCODE	1.70081e-05	0.000109314	FALSE	0.238081
rs13209685	ALLOA	COL2A1	deCODE	1.691e-05	4.32298e-05	FALSE	0.646193
rs17138669	ALLOA	COL2A1	deCODE	1.6808e-05	8.58192e-06	TRUE	0.827377
rs67641990	ALLOA	COL2A1	deCODE	1.66782e-05	3.31946e-05	FALSE	0.75456
rs6668846	ALLOA	COL2A1	deCODE	1.66264e-05	5.82542e-05	FALSE	0.507476
rs72640286	ALLOA	COL2A1	deCODE	1.65959e-05	6.92978e-06	TRUE	0.788139
rs146011609	ALLOA	COL2A1	deCODE	1.65823e-05	7.66228e-08	TRUE	0.479458
rs2853360	ALLOA	COL2A1	deCODE	1.6568e-05	4.03202e-06	TRUE	0.700682
rs12713172	ALLOA	COL2A1	deCODE	1.65622e-05	1.25752e-07	TRUE	0.488807
rs1978198	ALLOA	COL2A1	deCODE	1.65279e-05	6.32475e-06	TRUE	0.77259
rs7149169	ALLOA	COL2A1	deCODE	1.64553e-05	1.8694e-06	TRUE	0.61666
rs3017681	ALLOA	COL2A1	deCODE	1.64369e-05	4.3613e-05	FALSE	0.63468
rs10842590	ALLOA	COL2A1	deCODE	1.64102e-05	0.000115716	FALSE	0.211301
rs6501201	ALLOA	COL2A1	deCODE	1.64095e-05	7.40992e-06	TRUE	0.804371
rs12575544	ALLOA	COL2A1	deCODE	1.63212e-05	6.1031e-06	TRUE	0.769892
rs66788614	ALLOA	COL2A1	deCODE	1.63108e-05	5.55791e-06	TRUE	0.755618
rs10180171	ALLOA	COL2A1	deCODE	1.60872e-05	3.82456e-05	FALSE	0.685388
rs2671272	ALLOA	COL2A1	deCODE	1.60037e-05	5.30629e-05	FALSE	0.54054
rs16836580	ALLOA	COL2A1	deCODE	1.59482e-05	9.07036e-06	TRUE	0.854809
rs41276626	ALLOA	COL2A1	deCODE	1.59354e-05	3.28024e-05	FALSE	0.746361
rs1642313	ALLOA	COL2A1	deCODE	1.59123e-05	2.1567e-05	FALSE	0.90285
rs7835483	ALLOA	COL2A1	deCODE	1.58902e-05	4.16311e-05	FALSE	0.64588
rs1653636	ALLOA	COL2A1	deCODE	1.57892e-05	4.61526e-05	FALSE	0.59924
rs17608747	ALLOA	COL2A1	deCODE	1.57832e-05	9.08956e-07	TRUE	0.573584
rs11962022	ALLOA	COL2A1	deCODE	1.57531e-05	3.23622e-05	FALSE	0.748554
rs73189347	ALLOA	COL2A1	deCODE	1.57063e-05	3.83959e-05	FALSE	0.677271
rs7930829	ALLOA	COL2A1	deCODE	1.56754e-05	2.17798e-05	FALSE	0.895073
rs2645717	ALLOA	COL2A1	deCODE	1.55712e-05	4.98249e-06	TRUE	0.749394
rs7599590	ALLOA	COL2A1	deCODE	1.54484e-05	1.45153e-05	TRUE	0.982076
rs11794767	ALLOA	COL2A1	deCODE	1.54369e-05	6.35178e-06	TRUE	0.792899
rs1749850	ALLOA	COL2A1	deCODE	1.53546e-05	5.29461e-06	TRUE	0.763047
rs7155375	ALLOA	COL2A1	deCODE	1.53437e-05	0.000203182	FALSE	0.0539598
rs10982503	ALLOA	COL2A1	deCODE	1.53128e-05	8.4364e-06	TRUE	0.850895
rs12517438	ALLOA	COL2A1	deCODE	1.52947e-05	0.000182019	FALSE	0.0741085
rs1217099	ALLOA	COL2A1	deCODE	1.5265e-05	5.40795e-05	FALSE	0.520729
rs62134741	ALLOA	COL2A1	deCODE	1.5233e-05	1.85242e-07	TRUE	0.517512
rs34517439	ALLOA	COL2A1	deCODE	1.52207e-05	4.15811e-07	TRUE	0.543938
rs7760597	ALLOA	COL2A1	deCODE	1.51835e-05	4.06873e-06	TRUE	0.726165
rs4776880	ALLOA	GBP2	deCODE	3.43486e-05	7.3404e-07	TRUE	0.350927
rs6928965	ALLOA	GBP2	deCODE	3.29561e-05	0.000168793	FALSE	0.176481
rs9914577	ALLOA	GBP2	deCODE	3.29561e-05	2.17195e-08	TRUE	0.297196
rs4545055	ALLOA	GBP2	deCODE	3.25489e-05	5.58666e-05	FALSE	0.741546
rs7223535	ALLOA	GBP2	deCODE	3.16984e-05	1.13855e-05	TRUE	0.674167
rs4794665	ALLOA	GBP2	deCODE	3.15644e-05	1.3652e-05	TRUE	0.71997
rs4846569	ALLOA	GBP2	deCODE	3.12915e-05	8.27149e-05	FALSE	0.514102
rs11726937	ALLOA	GBP2	deCODE	3.09336e-05	1.78546e-05	TRUE	0.803318
rs9462027	ALLOA	GBP2	deCODE	3.08689e-05	4.83168e-07	TRUE	0.365043
rs9472367	ALLOA	GBP2	deCODE	2.9104e-05	0.000160766	FALSE	0.174545
rs146939415	ALLOA	GBP2	deCODE	2.87417e-05	1.24984e-05	TRUE	0.733637
rs2281997	ALLOA	GBP2	deCODE	2.77192e-05	6.33366e-05	FALSE	0.615719
rs1961460	ALLOA	GBP2	deCODE	2.7509e-05	4.61668e-05	FALSE	0.772742
rs1966959	ALLOA	GBP2	deCODE	2.7425e-05	1.30689e-07	TRUE	0.363642
rs9533090	ALLOA	GBP2	deCODE	2.71185e-05	5.40283e-05	FALSE	0.689622
rs72799234	ALLOA	GBP2	deCODE	2.69809e-05	6.91462e-06	TRUE	0.63273
rs11209943	ALLOA	GBP2	deCODE	2.64859e-05	0.000111777	FALSE	0.311941
rs2951916	ALLOA	GBP2	deCODE	2.63567e-05	3.43362e-06	TRUE	0.541008
rs2032234	ALLOA	GBP2	deCODE	2.57256e-05	2.58609e-06	TRUE	0.518529
rs11742813	ALLOA	GBP2	deCODE	2.56706e-05	1.96578e-05	TRUE	0.906105
rs58774073	ALLOA	GBP2	deCODE	2.55713e-05	9.12244e-07	TRUE	0.44461
rs34092280	ALLOA	GBP2	deCODE	2.54031e-05	2.94678e-05	FALSE	0.942317
rs12154055	ALLOA	GBP2	deCODE	2.53205e-05	2.66015e-05	FALSE	0.981307
rs1964521	ALLOA	GBP2	deCODE	2.51171e-05	4.97308e-05	FALSE	0.70372
rs3892354	ALLOA	GBP2	deCODE	2.50602e-05	1.22425e-05	TRUE	0.778772
rs35628463	ALLOA	GBP2	deCODE	2.47341e-05	7.65881e-05	FALSE	0.481701
rs1999659	ALLOA	GBP2	deCODE	2.45529e-05	9.96083e-08	TRUE	0.387286
rs7950105	ALLOA	GBP2	deCODE	2.44655e-05	1.04763e-05	TRUE	0.750002
rs6707735	ALLOA	GBP2	deCODE	2.44219e-05	1.01817e-06	TRUE	0.46351
rs1431402	ALLOA	GBP2	deCODE	2.43357e-05	2.65588e-05	FALSE	0.967201
rs12531540	ALLOA	GBP2	deCODE	2.40041e-05	9.04379e-06	TRUE	0.724319
rs12533596	ALLOA	GBP2	deCODE	2.37154e-05	3.76302e-06	TRUE	0.585068
rs6117282	ALLOA	GBP2	deCODE	2.36994e-05	2.5926e-05	FALSE	0.966759
rs7539021	ALLOA	GBP2	deCODE	2.36798e-05	2.85506e-05	FALSE	0.929156
rs1152966	ALLOA	GBP2	deCODE	2.326e-05	1.37638e-05	TRUE	0.835678
rs873786	ALLOA	GBP2	deCODE	2.30242e-05	6.77131e-07	TRUE	0.459287
rs66989638	ALLOA	GBP2	deCODE	2.28254e-05	3.12332e-05	FALSE	0.879828
rs77165542	ALLOA	GBP2	deCODE	2.27849e-05	2.14016e-06	TRUE	0.537593
rs62052494	ALLOA	GBP2	deCODE	2.25725e-05	1.12653e-06	TRUE	0.491593
rs147633738	ALLOA	GBP2	deCODE	2.24388e-05	1.13197e-05	TRUE	0.798112
rs113379345	ALLOA	GBP2	deCODE	2.23499e-05	4.2445e-08	TRUE	0.399389
rs1426371	ALLOA	GBP2	deCODE	2.21964e-05	2.80484e-07	TRUE	0.435671
rs6020424	ALLOA	GBP2	deCODE	2.21694e-05	0.000121862	FALSE	0.23793
rs28508523	ALLOA	GBP2	deCODE	2.21291e-05	3.34941e-05	FALSE	0.839988
rs11168351	ALLOA	GBP2	deCODE	2.20945e-05	6.68215e-06	TRUE	0.693376
rs62190411	ALLOA	GBP2	deCODE	2.19972e-05	4.82675e-08	TRUE	0.406319
rs11749927	ALLOA	GBP2	deCODE	2.15964e-05	9.49297e-06	TRUE	0.770624
rs227756	ALLOA	GBP2	deCODE	2.15921e-05	0.000201026	FALSE	0.075596
rs1114761	ALLOA	GBP2	deCODE	2.15409e-05	4.27375e-06	TRUE	0.631758
rs35346340	ALLOA	GBP2	deCODE	2.15053e-05	1.37671e-05	TRUE	0.862816
rs6470764	ALLOA	GBP2	deCODE	2.14114e-05	7.74029e-05	FALSE	0.436911
rs645019	ALLOA	GBP2	deCODE	2.13288e-05	0.000164264	FALSE	0.126719
rs165573	ALLOA	GBP2	deCODE	2.1153e-05	5.98946e-05	FALSE	0.558372
rs11826177	ALLOA	GBP2	deCODE	2.06575e-05	0.000107862	FALSE	0.276304
rs34811474	ALLOA	GBP2	deCODE	2.05869e-05	1.87326e-05	TRUE	0.968905
rs7111873	ALLOA	GBP2	deCODE	2.03667e-05	4.41791e-05	FALSE	0.690807
rs10038860	ALLOA	GBP2	deCODE	2.02497e-05	2.8366e-05	FALSE	0.877638
rs271933	ALLOA	GBP2	deCODE	2.02257e-05	4.73665e-05	FALSE	0.656738
rs12340657	ALLOA	GBP2	deCODE	2.00773e-05	6.02897e-05	FALSE	0.540448
rs115676443	ALLOA	GBP2	deCODE	2.00741e-05	6.02251e-05	FALSE	0.540935
rs1416901	ALLOA	GBP2	deCODE	2.00071e-05	0.000104976	FALSE	0.281931
rs6327	ALLOA	GBP2	deCODE	1.99247e-05	2.40471e-05	FALSE	0.934634
rs72660313	ALLOA	GBP2	deCODE	1.9855e-05	0.000100811	FALSE	0.297868
rs144934605	ALLOA	GBP2	deCODE	1.98479e-05	3.41444e-05	FALSE	0.795848
rs10131337	ALLOA	GBP2	deCODE	1.98475e-05	4.75197e-06	TRUE	0.671577
rs1907356	ALLOA	GBP2	deCODE	1.97243e-05	1.05235e-05	TRUE	0.823429
rs76354120	ALLOA	GBP2	deCODE	1.97167e-05	5.41254e-06	TRUE	0.693779
rs2080190	ALLOA	GBP2	deCODE	1.96233e-05	1.48369e-06	TRUE	0.549402
rs900800	ALLOA	GBP2	deCODE	1.96065e-05	1.61092e-05	TRUE	0.938455
rs112153300	ALLOA	GBP2	deCODE	1.95512e-05	4.50513e-05	FALSE	0.672211
rs62242111	ALLOA	GBP2	deCODE	1.91834e-05	0	TRUE	0.414355
rs13428598	ALLOA	GBP2	deCODE	1.89264e-05	5.65512e-05	FALSE	0.554681
rs9894577	ALLOA	GBP2	deCODE	1.862e-05	6.99299e-06	TRUE	0.755516
rs75495843	ALLOA	GBP2	deCODE	1.85791e-05	2.46226e-06	TRUE	0.609458
rs7601686	ALLOA	GBP2	deCODE	1.85753e-05	3.27086e-05	FALSE	0.792837
rs2076545	ALLOA	GBP2	deCODE	1.85211e-05	9.30598e-05	FALSE	0.31926
rs1392236	ALLOA	GBP2	deCODE	1.84635e-05	5.95028e-07	TRUE	0.511118
rs7308283	ALLOA	GBP2	deCODE	1.83994e-05	1.19947e-06	TRUE	0.551558
rs55937320	ALLOA	GBP2	deCODE	1.83258e-05	3.65285e-06	TRUE	0.658666
rs2716214	ALLOA	GBP2	deCODE	1.83049e-05	0.000213893	FALSE	0.0537989
rs76612873	ALLOA	GBP2	deCODE	1.81942e-05	3.71076e-05	FALSE	0.733581
rs1077565	ALLOA	GBP2	deCODE	1.81536e-05	9.87055e-05	FALSE	0.290162
rs12080256	ALLOA	GBP2	deCODE	1.81095e-05	1.02173e-07	TRUE	0.463448
rs16922958	ALLOA	GBP2	deCODE	1.7827e-05	9.65508e-05	FALSE	0.29632
rs1132812	ALLOA	GBP2	deCODE	1.7758e-05	3.37766e-05	FALSE	0.765843
rs73956881	ALLOA	GBP2	deCODE	1.77533e-05	2.6741e-07	TRUE	0.490956
rs79061817	ALLOA	GBP2	deCODE	1.76244e-05	9.32243e-07	TRUE	0.546845
rs62390669	ALLOA	GBP2	deCODE	1.75248e-05	2.78487e-05	FALSE	0.838917
rs11633450	ALLOA	GBP2	deCODE	1.73786e-05	5.26608e-05	FALSE	0.564914
rs2596703	ALLOA	GBP2	deCODE	1.73203e-05	5.99597e-06	TRUE	0.749521
rs4252548	ALLOA	GBP2	deCODE	1.72892e-05	1.9192e-05	FALSE	0.966865
rs13201224	ALLOA	GBP2	deCODE	1.72596e-05	1.03938e-06	TRUE	0.559175
rs1995583	ALLOA	GBP2	deCODE	1.71934e-05	8.69467e-05	FALSE	0.334619
rs6735186	ALLOA	GBP2	deCODE	1.7159e-05	1.49049e-07	TRUE	0.483839
rs78100512	ALLOA	GBP2	deCODE	1.71501e-05	1.95195e-05	FALSE	0.958855
rs7147106	ALLOA	GBP2	deCODE	1.71386e-05	9.63866e-06	TRUE	0.847011
rs2254300	ALLOA	GBP2	deCODE	1.71186e-05	1.12645e-08	TRUE	0.452457
rs3808937	ALLOA	GBP2	deCODE	1.70205e-05	0.000241977	FALSE	0.0331175
rs60822466	ALLOA	GBP2	deCODE	1.70081e-05	1.89176e-06	TRUE	0.608528
rs13209685	ALLOA	GBP2	deCODE	1.691e-05	9.57276e-06	TRUE	0.849477
rs17138669	ALLOA	GBP2	deCODE	1.6808e-05	4.64705e-06	TRUE	0.717163
rs67641990	ALLOA	GBP2	deCODE	1.66782e-05	1.9385e-05	FALSE	0.952603
rs6668846	ALLOA	GBP2	deCODE	1.66264e-05	0.000123395	FALSE	0.189909
rs72640286	ALLOA	GBP2	deCODE	1.65959e-05	9.0226e-06	TRUE	0.841872
rs146011609	ALLOA	GBP2	deCODE	1.65823e-05	2.109e-05	FALSE	0.922775
rs2853360	ALLOA	GBP2	deCODE	1.6568e-05	1.26921e-05	TRUE	0.924598
rs12713172	ALLOA	GBP2	deCODE	1.65622e-05	4.33212e-06	TRUE	0.711032
rs1978198	ALLOA	GBP2	deCODE	1.65279e-05	5.4965e-05	FALSE	0.532576
rs7149169	ALLOA	GBP2	deCODE	1.64553e-05	3.32914e-05	FALSE	0.749775
rs3017681	ALLOA	GBP2	deCODE	1.64369e-05	2.79148e-08	TRUE	0.468846
rs10842590	ALLOA	GBP2	deCODE	1.64102e-05	1.75634e-06	TRUE	0.611435
rs6501201	ALLOA	GBP2	deCODE	1.64095e-05	1.10843e-06	TRUE	0.576252
rs12575544	ALLOA	GBP2	deCODE	1.63212e-05	1.61978e-06	TRUE	0.606034
rs66788614	ALLOA	GBP2	deCODE	1.63108e-05	8.68492e-06	TRUE	0.839836
rs10180171	ALLOA	GBP2	deCODE	1.60872e-05	4.21887e-06	TRUE	0.715292
rs2671272	ALLOA	GBP2	deCODE	1.60037e-05	2.94314e-05	FALSE	0.790635
rs16836580	ALLOA	GBP2	deCODE	1.59482e-05	4.55418e-07	TRUE	0.536235
rs41276626	ALLOA	GBP2	deCODE	1.59354e-05	3.46287e-05	FALSE	0.724274
rs1642313	ALLOA	GBP2	deCODE	1.59123e-05	3.51561e-09	TRUE	0.463986
rs7835483	ALLOA	GBP2	deCODE	1.58902e-05	9.99673e-05	FALSE	0.26259
rs1653636	ALLOA	GBP2	deCODE	1.57892e-05	7.27575e-06	TRUE	0.812028
rs17608747	ALLOA	GBP2	deCODE	1.57832e-05	1.38651e-05	TRUE	0.962951
rs11962022	ALLOA	GBP2	deCODE	1.57531e-05	4.02677e-05	FALSE	0.657773
rs73189347	ALLOA	GBP2	deCODE	1.57063e-05	5.91953e-05	FALSE	0.486901
rs7930829	ALLOA	GBP2	deCODE	1.56754e-05	1.21438e-06	TRUE	0.594385
rs2645717	ALLOA	GBP2	deCODE	1.55712e-05	4.85622e-06	TRUE	0.745374
rs7599590	ALLOA	GBP2	deCODE	1.54484e-05	2.73636e-05	FALSE	0.808466
rs11794767	ALLOA	GBP2	deCODE	1.54369e-05	6.48471e-05	FALSE	0.442135
rs1749850	ALLOA	GBP2	deCODE	1.53546e-05	5.88536e-05	FALSE	0.484207
rs7155375	ALLOA	GBP2	deCODE	1.53437e-05	0.000180826	FALSE	0.0756192
rs10982503	ALLOA	GBP2	deCODE	1.53128e-05	8.18888e-06	TRUE	0.844628
rs12517438	ALLOA	GBP2	deCODE	1.52947e-05	2.97318e-05	FALSE	0.773805
rs1217099	ALLOA	GBP2	deCODE	1.5265e-05	2.09411e-06	TRUE	0.646714
rs62134741	ALLOA	GBP2	deCODE	1.5233e-05	2.15985e-05	FALSE	0.889647
rs34517439	ALLOA	GBP2	deCODE	1.52207e-05	1.24837e-07	TRUE	0.508489
rs7760597	ALLOA	GBP2	deCODE	1.51835e-05	5.12708e-05	FALSE	0.543057
rs4776880	ALLOA	DDAH1	deCODE	3.43486e-05	0	TRUE	0.274614
rs6928965	ALLOA	DDAH1	deCODE	3.29561e-05	1.92927e-06	TRUE	0.417297
rs9914577	ALLOA	DDAH1	deCODE	3.29561e-05	5.48619e-05	FALSE	0.756152
rs4545055	ALLOA	DDAH1	deCODE	3.25489e-05	1.67088e-05	TRUE	0.763017
rs7223535	ALLOA	DDAH1	deCODE	3.16984e-05	7.91129e-06	TRUE	0.599521
rs4794665	ALLOA	DDAH1	deCODE	3.15644e-05	2.25891e-05	TRUE	0.87185
rs4846569	ALLOA	DDAH1	deCODE	3.12915e-05	0.000146181	FALSE	0.225964
rs11726937	ALLOA	DDAH1	deCODE	3.09336e-05	1.98714e-05	TRUE	0.836972
rs9462027	ALLOA	DDAH1	deCODE	3.08689e-05	2.65615e-06	TRUE	0.464395
rs9472367	ALLOA	DDAH1	deCODE	2.9104e-05	4.91777e-05	FALSE	0.763007
rs146939415	ALLOA	DDAH1	deCODE	2.87417e-05	7.55693e-06	TRUE	0.62637
rs2281997	ALLOA	DDAH1	deCODE	2.77192e-05	3.18768e-05	FALSE	0.943392
rs1961460	ALLOA	DDAH1	deCODE	2.7509e-05	7.56024e-05	FALSE	0.520268
rs1966959	ALLOA	DDAH1	deCODE	2.7425e-05	5.18324e-05	FALSE	0.714585
rs9533090	ALLOA	DDAH1	deCODE	2.71185e-05	5.79974e-05	FALSE	0.653578
rs72799234	ALLOA	DDAH1	deCODE	2.69809e-05	2.42943e-06	TRUE	0.498135
rs11209943	ALLOA	DDAH1	deCODE	2.64859e-05	6.3495e-05	FALSE	0.59898
rs2951916	ALLOA	DDAH1	deCODE	2.63567e-05	7.11157e-06	TRUE	0.645751
rs2032234	ALLOA	DDAH1	deCODE	2.57256e-05	4.91143e-05	FALSE	0.718198
rs11742813	ALLOA	DDAH1	deCODE	2.56706e-05	0.000114252	FALSE	0.294701
rs58774073	ALLOA	DDAH1	deCODE	2.55713e-05	7.54299e-05	FALSE	0.498902
rs34092280	ALLOA	DDAH1	deCODE	2.54031e-05	2.48186e-05	TRUE	0.991329
rs12154055	ALLOA	DDAH1	deCODE	2.53205e-05	1.75031e-05	TRUE	0.874371
rs1964521	ALLOA	DDAH1	deCODE	2.51171e-05	2.4494e-05	TRUE	0.990697
rs3892354	ALLOA	DDAH1	deCODE	2.50602e-05	4.33519e-07	TRUE	0.417719
rs35628463	ALLOA	DDAH1	deCODE	2.47341e-05	2.74215e-05	FALSE	0.960907
rs1999659	ALLOA	DDAH1	deCODE	2.45529e-05	2.65397e-05	FALSE	0.970778
rs7950105	ALLOA	DDAH1	deCODE	2.44655e-05	1.66257e-05	TRUE	0.871358
rs6707735	ALLOA	DDAH1	deCODE	2.44219e-05	0.000176709	FALSE	0.119512
rs1431402	ALLOA	DDAH1	deCODE	2.43357e-05	7.4975e-05	FALSE	0.486984
rs12531540	ALLOA	DDAH1	deCODE	2.40041e-05	3.13928e-05	FALSE	0.895663
rs12533596	ALLOA	DDAH1	deCODE	2.37154e-05	6.46236e-06	TRUE	0.664458
rs6117282	ALLOA	DDAH1	deCODE	2.36994e-05	2.77689e-07	TRUE	0.418394
rs7539021	ALLOA	DDAH1	deCODE	2.36798e-05	8.18575e-07	TRUE	0.460386
rs1152966	ALLOA	DDAH1	deCODE	2.326e-05	4.41476e-05	FALSE	0.734233
rs873786	ALLOA	DDAH1	deCODE	2.30242e-05	4.16471e-05	FALSE	0.758006
rs66989638	ALLOA	DDAH1	deCODE	2.28254e-05	3.14551e-05	FALSE	0.876916
rs77165542	ALLOA	DDAH1	deCODE	2.27849e-05	4.19661e-05	FALSE	0.750891
rs62052494	ALLOA	DDAH1	deCODE	2.25725e-05	6.43064e-06	TRUE	0.679662
rs147633738	ALLOA	DDAH1	deCODE	2.24388e-05	2.8218e-06	TRUE	0.56884
rs113379345	ALLOA	DDAH1	deCODE	2.23499e-05	0.000129625	FALSE	0.214632
rs1426371	ALLOA	DDAH1	deCODE	2.21964e-05	9.9617e-07	TRUE	0.488815
rs6020424	ALLOA	DDAH1	deCODE	2.21694e-05	2.41885e-05	FALSE	0.968812
rs28508523	ALLOA	DDAH1	deCODE	2.21291e-05	1.17981e-05	TRUE	0.812976
rs11168351	ALLOA	DDAH1	deCODE	2.20945e-05	7.8119e-05	FALSE	0.440557
rs62190411	ALLOA	DDAH1	deCODE	2.19972e-05	1.33333e-06	TRUE	0.511366
rs11749927	ALLOA	DDAH1	deCODE	2.15964e-05	4.27375e-05	FALSE	0.724915
rs227756	ALLOA	DDAH1	deCODE	2.15921e-05	3.02421e-07	TRUE	0.445084
rs1114761	ALLOA	DDAH1	deCODE	2.15409e-05	3.20569e-08	TRUE	0.406065
rs35346340	ALLOA	DDAH1	deCODE	2.15053e-05	9.17291e-06	TRUE	0.764281
rs6470764	ALLOA	DDAH1	deCODE	2.14114e-05	0.000106696	FALSE	0.287825
rs645019	ALLOA	DDAH1	deCODE	2.13288e-05	3.05274e-05	FALSE	0.865861
rs165573	ALLOA	DDAH1	deCODE	2.1153e-05	6.81876e-06	TRUE	0.710985
rs11826177	ALLOA	DDAH1	deCODE	2.06575e-05	0.000121927	FALSE	0.225891
rs34811474	ALLOA	DDAH1	deCODE	2.05869e-05	1.33329e-06	TRUE	0.528423
rs7111873	ALLOA	DDAH1	deCODE	2.03667e-05	1.11476e-05	TRUE	0.826751
rs10038860	ALLOA	DDAH1	deCODE	2.02497e-05	8.06379e-05	FALSE	0.403688
rs271933	ALLOA	DDAH1	deCODE	2.02257e-05	5.20731e-05	FALSE	0.612415
rs12340657	ALLOA	DDAH1	deCODE	2.00773e-05	4.09347e-05	FALSE	0.720804
rs115676443	ALLOA	DDAH1	deCODE	2.00741e-05	3.68229e-05	FALSE	0.767264
rs1416901	ALLOA	DDAH1	deCODE	2.00071e-05	8.94527e-06	TRUE	0.782372
rs6327	ALLOA	DDAH1	deCODE	1.99247e-05	3.58855e-06	TRUE	0.632048
rs72660313	ALLOA	DDAH1	deCODE	1.9855e-05	4.14345e-05	FALSE	0.711919
rs144934605	ALLOA	DDAH1	deCODE	1.98479e-05	7.62712e-05	FALSE	0.425247
rs10131337	ALLOA	DDAH1	deCODE	1.98475e-05	9.44036e-05	FALSE	0.326853
rs1907356	ALLOA	DDAH1	deCODE	1.97243e-05	2.24337e-07	TRUE	0.459619
rs76354120	ALLOA	DDAH1	deCODE	1.97167e-05	3.31022e-06	TRUE	0.625421
rs2080190	ALLOA	DDAH1	deCODE	1.96233e-05	2.0331e-05	FALSE	0.988226
rs900800	ALLOA	DDAH1	deCODE	1.96065e-05	1.41359e-05	TRUE	0.900902
rs112153300	ALLOA	DDAH1	deCODE	1.95512e-05	3.97614e-05	FALSE	0.727808
rs62242111	ALLOA	DDAH1	deCODE	1.91834e-05	2.4493e-07	TRUE	0.469053
rs13428598	ALLOA	DDAH1	deCODE	1.89264e-05	3.7667e-05	FALSE	0.739101
rs9894577	ALLOA	DDAH1	deCODE	1.862e-05	6.2752e-05	FALSE	0.501459
rs75495843	ALLOA	DDAH1	deCODE	1.85791e-05	1.15288e-05	TRUE	0.864609
rs7601686	ALLOA	DDAH1	deCODE	1.85753e-05	2.21922e-06	TRUE	0.599186
rs2076545	ALLOA	DDAH1	deCODE	1.85211e-05	0.000229104	FALSE	0.0434523
rs1392236	ALLOA	DDAH1	deCODE	1.84635e-05	4.60623e-06	TRUE	0.688527
rs7308283	ALLOA	DDAH1	deCODE	1.83994e-05	2.71564e-07	TRUE	0.482406
rs55937320	ALLOA	DDAH1	deCODE	1.83258e-05	2.82243e-06	TRUE	0.627773
rs2716214	ALLOA	DDAH1	deCODE	1.83049e-05	3.0678e-05	FALSE	0.814293
rs76612873	ALLOA	DDAH1	deCODE	1.81942e-05	3.53715e-05	FALSE	0.75391
rs1077565	ALLOA	DDAH1	deCODE	1.81536e-05	2.92397e-05	FALSE	0.830746
rs12080256	ALLOA	DDAH1	deCODE	1.81095e-05	7.03859e-06	TRUE	0.765309
rs16922958	ALLOA	DDAH1	deCODE	1.7827e-05	8.39417e-06	TRUE	0.804977
rs1132812	ALLOA	DDAH1	deCODE	1.7758e-05	1.49518e-05	TRUE	0.94839
rs73956881	ALLOA	DDAH1	deCODE	1.77533e-05	0.000105649	FALSE	0.258372
rs79061817	ALLOA	DDAH1	deCODE	1.76244e-05	5.69245e-05	FALSE	0.532777
rs62390669	ALLOA	DDAH1	deCODE	1.75248e-05	1.84451e-05	FALSE	0.983868
rs11633450	ALLOA	DDAH1	deCODE	1.73786e-05	4.45848e-05	FALSE	0.640121
rs2596703	ALLOA	DDAH1	deCODE	1.73203e-05	9.96602e-05	FALSE	0.277945
rs4252548	ALLOA	DDAH1	deCODE	1.72892e-05	7.38157e-07	TRUE	0.538562
rs13201224	ALLOA	DDAH1	deCODE	1.72596e-05	3.99189e-06	TRUE	0.687852
rs1995583	ALLOA	DDAH1	deCODE	1.71934e-05	9.93799e-07	TRUE	0.557299
rs6735186	ALLOA	DDAH1	deCODE	1.7159e-05	4.79696e-05	FALSE	0.603853
rs78100512	ALLOA	DDAH1	deCODE	1.71501e-05	5.90318e-05	FALSE	0.509194
rs7147106	ALLOA	DDAH1	deCODE	1.71386e-05	0.000127319	FALSE	0.183063
rs2254300	ALLOA	DDAH1	deCODE	1.71186e-05	6.22006e-05	FALSE	0.484689
rs3808937	ALLOA	DDAH1	deCODE	1.70205e-05	4.23717e-05	FALSE	0.656811
rs60822466	ALLOA	DDAH1	deCODE	1.70081e-05	4.06809e-06	TRUE	0.694589
rs13209685	ALLOA	DDAH1	deCODE	1.691e-05	5.1638e-05	FALSE	0.566676
rs17138669	ALLOA	DDAH1	deCODE	1.6808e-05	0.00024448	FALSE	0.0315681
rs67641990	ALLOA	DDAH1	deCODE	1.66782e-05	6.62956e-06	TRUE	0.778532
rs6668846	ALLOA	DDAH1	deCODE	1.66264e-05	2.11844e-07	TRUE	0.500067
rs72640286	ALLOA	DDAH1	deCODE	1.65959e-05	2.23169e-05	FALSE	0.903503
rs146011609	ALLOA	DDAH1	deCODE	1.65823e-05	8.67596e-06	TRUE	0.833726
rs2853360	ALLOA	DDAH1	deCODE	1.6568e-05	2.58246e-06	TRUE	0.646136
rs12713172	ALLOA	DDAH1	deCODE	1.65622e-05	1.51155e-05	TRUE	0.972978
rs1978198	ALLOA	DDAH1	deCODE	1.65279e-05	1.27734e-05	TRUE	0.927017
rs7149169	ALLOA	DDAH1	deCODE	1.64553e-05	1.99782e-05	FALSE	0.938693
rs3017681	ALLOA	DDAH1	deCODE	1.64369e-05	3.50606e-05	FALSE	0.72791
rs10842590	ALLOA	DDAH1	deCODE	1.64102e-05	1.11403e-06	TRUE	0.576632
rs6501201	ALLOA	DDAH1	deCODE	1.64095e-05	1.18437e-05	TRUE	0.909557
rs12575544	ALLOA	DDAH1	deCODE	1.63212e-05	4.14591e-05	FALSE	0.654796
rs66788614	ALLOA	DDAH1	deCODE	1.63108e-05	2.11386e-05	FALSE	0.917571
rs10180171	ALLOA	DDAH1	deCODE	1.60872e-05	5.53981e-06	TRUE	0.7574
rs2671272	ALLOA	DDAH1	deCODE	1.60037e-05	1.72058e-05	FALSE	0.978067
rs16836580	ALLOA	DDAH1	deCODE	1.59482e-05	3.5104e-06	TRUE	0.69277
rs41276626	ALLOA	DDAH1	deCODE	1.59354e-05	2.49013e-05	FALSE	0.852413
rs1642313	ALLOA	DDAH1	deCODE	1.59123e-05	7.02867e-06	TRUE	0.803121
rs7835483	ALLOA	DDAH1	deCODE	1.58902e-05	5.36306e-05	FALSE	0.534068
rs1653636	ALLOA	DDAH1	deCODE	1.57892e-05	9.9232e-06	TRUE	0.878048
rs17608747	ALLOA	DDAH1	deCODE	1.57832e-05	1.36589e-05	TRUE	0.958822
rs11962022	ALLOA	DDAH1	deCODE	1.57531e-05	8.45178e-06	TRUE	0.843114
rs73189347	ALLOA	DDAH1	deCODE	1.57063e-05	2.99135e-05	FALSE	0.77895
rs7930829	ALLOA	DDAH1	deCODE	1.56754e-05	0.000172641	FALSE	0.0870842
rs2645717	ALLOA	DDAH1	deCODE	1.55712e-05	1.94951e-05	FALSE	0.9303
rs7599590	ALLOA	DDAH1	deCODE	1.54484e-05	4.03393e-07	TRUE	0.539098
rs11794767	ALLOA	DDAH1	deCODE	1.54369e-05	2.11038e-05	FALSE	0.901375
rs1749850	ALLOA	DDAH1	deCODE	1.53546e-05	5.81562e-07	TRUE	0.556385
rs7155375	ALLOA	DDAH1	deCODE	1.53437e-05	5.51043e-05	FALSE	0.51336
rs10982503	ALLOA	DDAH1	deCODE	1.53128e-05	3.49376e-05	FALSE	0.70966
rs12517438	ALLOA	DDAH1	deCODE	1.52947e-05	2.88828e-05	FALSE	0.785019
rs1217099	ALLOA	DDAH1	deCODE	1.5265e-05	9.06223e-05	FALSE	0.295674
rs62134741	ALLOA	DDAH1	deCODE	1.5233e-05	4.9921e-05	FALSE	0.555578
rs34517439	ALLOA	DDAH1	deCODE	1.52207e-05	6.13623e-07	TRUE	0.561202
rs7760597	ALLOA	DDAH1	deCODE	1.51835e-05	8.8718e-05	FALSE	0.303429
rs4776880	ALLOA	PARK7	deCODE	3.43486e-05	3.08959e-05	TRUE	0.955052
rs6928965	ALLOA	PARK7	deCODE	3.29561e-05	1.69725e-05	TRUE	0.762551
rs9914577	ALLOA	PARK7	deCODE	3.29561e-05	2.69491e-05	TRUE	0.91843
rs4545055	ALLOA	PARK7	deCODE	3.25489e-05	1.33871e-07	TRUE	0.319602
rs7223535	ALLOA	PARK7	deCODE	3.16984e-05	6.08897e-06	TRUE	0.555587
rs4794665	ALLOA	PARK7	deCODE	3.15644e-05	2.04266e-06	TRUE	0.434924
rs4846569	ALLOA	PARK7	deCODE	3.12915e-05	5.66244e-05	FALSE	0.718934
rs11726937	ALLOA	PARK7	deCODE	3.09336e-05	4.83769e-07	TRUE	0.364445
rs9462027	ALLOA	PARK7	deCODE	3.08689e-05	2.24048e-05	TRUE	0.878169
rs9472367	ALLOA	PARK7	deCODE	2.9104e-05	8.15529e-06	TRUE	0.636059
rs146939415	ALLOA	PARK7	deCODE	2.87417e-05	5.19406e-06	TRUE	0.565679
rs2281997	ALLOA	PARK7	deCODE	2.77192e-05	8.95338e-06	TRUE	0.671937
rs1961460	ALLOA	PARK7	deCODE	2.7509e-05	3.31452e-06	TRUE	0.5234
rs1966959	ALLOA	PARK7	deCODE	2.7425e-05	4.43236e-05	FALSE	0.791216
rs9533090	ALLOA	PARK7	deCODE	2.71185e-05	8.35142e-07	TRUE	0.423593
rs72799234	ALLOA	PARK7	deCODE	2.69809e-05	1.2314e-07	TRUE	0.366811
rs11209943	ALLOA	PARK7	deCODE	2.64859e-05	1.04183e-05	TRUE	0.720686
rs2951916	ALLOA	PARK7	deCODE	2.63567e-05	3.90728e-07	TRUE	0.400869
rs2032234	ALLOA	PARK7	deCODE	2.57256e-05	0.000114738	FALSE	0.293178
rs11742813	ALLOA	PARK7	deCODE	2.56706e-05	0.000122322	FALSE	0.263984
rs58774073	ALLOA	PARK7	deCODE	2.55713e-05	0.000209628	FALSE	0.0790733
rs34092280	ALLOA	PARK7	deCODE	2.54031e-05	4.50354e-06	TRUE	0.586602
rs12154055	ALLOA	PARK7	deCODE	2.53205e-05	6.91655e-06	TRUE	0.654367
rs1964521	ALLOA	PARK7	deCODE	2.51171e-05	5.57492e-05	FALSE	0.64726
rs3892354	ALLOA	PARK7	deCODE	2.50602e-05	4.1291e-08	TRUE	0.370661
rs35628463	ALLOA	PARK7	deCODE	2.47341e-05	8.21703e-07	TRUE	0.448865
rs1999659	ALLOA	PARK7	deCODE	2.45529e-05	8.08328e-06	TRUE	0.693905
rs7950105	ALLOA	PARK7	deCODE	2.44655e-05	9.77671e-06	TRUE	0.734512
rs6707735	ALLOA	PARK7	deCODE	2.44219e-05	0.000107797	FALSE	0.310486
rs1431402	ALLOA	PARK7	deCODE	2.43357e-05	5.84198e-05	FALSE	0.613109
rs12531540	ALLOA	PARK7	deCODE	2.40041e-05	1.45453e-05	TRUE	0.839641
rs12533596	ALLOA	PARK7	deCODE	2.37154e-05	1.12463e-06	TRUE	0.47779
rs6117282	ALLOA	PARK7	deCODE	2.36994e-05	6.18195e-07	TRUE	0.44673
rs7539021	ALLOA	PARK7	deCODE	2.36798e-05	0	TRUE	0.364508
rs1152966	ALLOA	PARK7	deCODE	2.326e-05	0.000150844	FALSE	0.164437
rs873786	ALLOA	PARK7	deCODE	2.30242e-05	4.15381e-06	TRUE	0.607381
rs66989638	ALLOA	PARK7	deCODE	2.28254e-05	3.82429e-05	FALSE	0.793187
rs77165542	ALLOA	PARK7	deCODE	2.27849e-05	6.10981e-06	TRUE	0.668222
rs62052494	ALLOA	PARK7	deCODE	2.25725e-05	4.50249e-05	FALSE	0.714977
rs147633738	ALLOA	PARK7	deCODE	2.24388e-05	5.83568e-06	TRUE	0.665297
rs113379345	ALLOA	PARK7	deCODE	2.23499e-05	1.04908e-05	TRUE	0.781437
rs1426371	ALLOA	PARK7	deCODE	2.21964e-05	4.48029e-05	FALSE	0.711742
rs6020424	ALLOA	PARK7	deCODE	2.21694e-05	2.64859e-05	FALSE	0.934925
rs28508523	ALLOA	PARK7	deCODE	2.21291e-05	7.32274e-06	TRUE	0.709577
rs11168351	ALLOA	PARK7	deCODE	2.20945e-05	0.000135694	FALSE	0.195297
rs62190411	ALLOA	PARK7	deCODE	2.19972e-05	3.14892e-05	FALSE	0.8641
rs11749927	ALLOA	PARK7	deCODE	2.15964e-05	4.27718e-05	FALSE	0.724549
rs227756	ALLOA	PARK7	deCODE	2.15921e-05	3.44947e-05	FALSE	0.819165
rs1114761	ALLOA	PARK7	deCODE	2.15409e-05	2.04039e-05	TRUE	0.981557
rs35346340	ALLOA	PARK7	deCODE	2.15053e-05	7.6707e-06	TRUE	0.727722
rs6470764	ALLOA	PARK7	deCODE	2.14114e-05	7.73782e-05	FALSE	0.437065
rs645019	ALLOA	PARK7	deCODE	2.13288e-05	2.57866e-05	FALSE	0.931756
rs165573	ALLOA	PARK7	deCODE	2.1153e-05	4.05439e-05	FALSE	0.741723
rs11826177	ALLOA	PARK7	deCODE	2.06575e-05	4.58062e-05	FALSE	0.678625
rs34811474	ALLOA	PARK7	deCODE	2.05869e-05	8.57189e-05	FALSE	0.378904
rs7111873	ALLOA	PARK7	deCODE	2.03667e-05	4.93347e-05	FALSE	0.63974
rs10038860	ALLOA	PARK7	deCODE	2.02497e-05	1.75715e-05	TRUE	0.954199
rs271933	ALLOA	PARK7	deCODE	2.02257e-05	7.62278e-06	TRUE	0.746283
rs12340657	ALLOA	PARK7	deCODE	2.00773e-05	8.12381e-06	TRUE	0.761177
rs115676443	ALLOA	PARK7	deCODE	2.00741e-05	1.02692e-05	TRUE	0.812027
rs1416901	ALLOA	PARK7	deCODE	2.00071e-05	1.03729e-06	TRUE	0.519678
rs6327	ALLOA	PARK7	deCODE	1.99247e-05	1.45939e-05	TRUE	0.904538
rs72660313	ALLOA	PARK7	deCODE	1.9855e-05	1.83906e-07	TRUE	0.452866
rs144934605	ALLOA	PARK7	deCODE	1.98479e-05	7.4271e-05	FALSE	0.437827
rs10131337	ALLOA	PARK7	deCODE	1.98475e-05	4.61702e-06	TRUE	0.667345
rs1907356	ALLOA	PARK7	deCODE	1.97243e-05	2.64947e-06	TRUE	0.600015
rs76354120	ALLOA	PARK7	deCODE	1.97167e-05	8.97258e-07	TRUE	0.515285
rs2080190	ALLOA	PARK7	deCODE	1.96233e-05	3.29576e-09	TRUE	0.415074
rs900800	ALLOA	PARK7	deCODE	1.96065e-05	6.81768e-06	TRUE	0.734912
rs112153300	ALLOA	PARK7	deCODE	1.95512e-05	3.64592e-06	TRUE	0.642578
rs62242111	ALLOA	PARK7	deCODE	1.91834e-05	3.13787e-05	FALSE	0.819878
rs13428598	ALLOA	PARK7	deCODE	1.89264e-05	6.32898e-05	FALSE	0.501635
rs9894577	ALLOA	PARK7	deCODE	1.862e-05	1.5107e-06	TRUE	0.565184
rs75495843	ALLOA	PARK7	deCODE	1.85791e-05	1.08739e-05	TRUE	0.850293
rs7601686	ALLOA	PARK7	deCODE	1.85753e-05	1.93642e-05	FALSE	0.986534
rs2076545	ALLOA	PARK7	deCODE	1.85211e-05	0.000123603	FALSE	0.20402
rs1392236	ALLOA	PARK7	deCODE	1.84635e-05	7.23107e-07	TRUE	0.520628
rs7308283	ALLOA	PARK7	deCODE	1.83994e-05	7.03806e-07	TRUE	0.520096
rs55937320	ALLOA	PARK7	deCODE	1.83258e-05	7.38208e-07	TRUE	0.52355
rs2716214	ALLOA	PARK7	deCODE	1.83049e-05	2.93202e-07	TRUE	0.486152
rs76612873	ALLOA	PARK7	deCODE	1.81942e-05	3.03816e-06	TRUE	0.638256
rs1077565	ALLOA	PARK7	deCODE	1.81536e-05	0.000185028	FALSE	0.0815993
rs12080256	ALLOA	PARK7	deCODE	1.81095e-05	3.79121e-05	FALSE	0.723138
rs16922958	ALLOA	PARK7	deCODE	1.7827e-05	9.45237e-06	TRUE	0.830635
rs1132812	ALLOA	PARK7	deCODE	1.7758e-05	6.03707e-06	TRUE	0.743295
rs73956881	ALLOA	PARK7	deCODE	1.77533e-05	3.80807e-05	FALSE	0.71528
rs79061817	ALLOA	PARK7	deCODE	1.76244e-05	1.85882e-05	FALSE	0.983158
rs62390669	ALLOA	PARK7	deCODE	1.75248e-05	3.34036e-06	TRUE	0.66031
rs11633450	ALLOA	PARK7	deCODE	1.73786e-05	2.60282e-06	TRUE	0.633873
rs2596703	ALLOA	PARK7	deCODE	1.73203e-05	5.04665e-06	TRUE	0.721126
rs4252548	ALLOA	PARK7	deCODE	1.72892e-05	1.33905e-05	TRUE	0.925922
rs13201224	ALLOA	PARK7	deCODE	1.72596e-05	1.16921e-05	TRUE	0.891067
rs1995583	ALLOA	PARK7	deCODE	1.71934e-05	4.33971e-05	FALSE	0.649206
rs6735186	ALLOA	PARK7	deCODE	1.7159e-05	1.13621e-05	TRUE	0.885645
rs78100512	ALLOA	PARK7	deCODE	1.71501e-05	1.86441e-05	FALSE	0.973742
rs7147106	ALLOA	PARK7	deCODE	1.71386e-05	4.86968e-09	TRUE	0.448147
rs2254300	ALLOA	PARK7	deCODE	1.71186e-05	0.000103856	FALSE	0.259211
rs3808937	ALLOA	PARK7	deCODE	1.70205e-05	5.28996e-05	FALSE	0.557405
rs60822466	ALLOA	PARK7	deCODE	1.70081e-05	7.14525e-06	TRUE	0.786869
rs13209685	ALLOA	PARK7	deCODE	1.691e-05	6.22734e-09	TRUE	0.452183
rs17138669	ALLOA	PARK7	deCODE	1.6808e-05	2.40249e-06	TRUE	0.634702
rs67641990	ALLOA	PARK7	deCODE	1.66782e-05	1.37771e-07	TRUE	0.489007
rs6668846	ALLOA	PARK7	deCODE	1.66264e-05	0.0028661	FALSE	2.70096e-20
rs72640286	ALLOA	PARK7	deCODE	1.65959e-05	2.79328e-06	TRUE	0.65421
rs146011609	ALLOA	PARK7	deCODE	1.65823e-05	7.65824e-07	TRUE	0.551379
rs2853360	ALLOA	PARK7	deCODE	1.6568e-05	3.13699e-05	FALSE	0.775439
rs12713172	ALLOA	PARK7	deCODE	1.65622e-05	1.20812e-06	TRUE	0.579933
rs1978198	ALLOA	PARK7	deCODE	1.65279e-05	1.15695e-06	TRUE	0.577365
rs7149169	ALLOA	PARK7	deCODE	1.64553e-05	6.63274e-05	FALSE	0.446708
rs3017681	ALLOA	PARK7	deCODE	1.64369e-05	1.65754e-05	FALSE	0.997466
rs10842590	ALLOA	PARK7	deCODE	1.64102e-05	8.3963e-06	TRUE	0.829797
rs6501201	ALLOA	PARK7	deCODE	1.64095e-05	3.92884e-06	TRUE	0.699767
rs12575544	ALLOA	PARK7	deCODE	1.63212e-05	1.05499e-05	TRUE	0.882668
rs66788614	ALLOA	PARK7	deCODE	1.63108e-05	0	TRUE	0.454642
rs10180171	ALLOA	PARK7	deCODE	1.60872e-05	8.23844e-06	TRUE	0.831633
rs2671272	ALLOA	PARK7	deCODE	1.60037e-05	1.90734e-05	FALSE	0.945495
rs16836580	ALLOA	PARK7	deCODE	1.59482e-05	9.35785e-05	FALSE	0.289752
rs41276626	ALLOA	PARK7	deCODE	1.59354e-05	7.14511e-06	TRUE	0.805835
rs1642313	ALLOA	PARK7	deCODE	1.59123e-05	1.6094e-05	FALSE	0.996624
rs7835483	ALLOA	PARK7	deCODE	1.58902e-05	0.000112802	FALSE	0.216351
rs1653636	ALLOA	PARK7	deCODE	1.57892e-05	2.63557e-05	FALSE	0.828834
rs17608747	ALLOA	PARK7	deCODE	1.57832e-05	1.00044e-07	TRUE	0.495539
rs11962022	ALLOA	PARK7	deCODE	1.57531e-05	2.98748e-05	FALSE	0.780258
rs73189347	ALLOA	PARK7	deCODE	1.57063e-05	8.81989e-08	TRUE	0.494488
rs7930829	ALLOA	PARK7	deCODE	1.56754e-05	9.17082e-05	FALSE	0.295142
rs2645717	ALLOA	PARK7	deCODE	1.55712e-05	4.14714e-05	FALSE	0.642069
rs7599590	ALLOA	PARK7	deCODE	1.54484e-05	4.14217e-06	TRUE	0.723917
rs11794767	ALLOA	PARK7	deCODE	1.54369e-05	2.04629e-05	FALSE	0.911757
rs1749850	ALLOA	PARK7	deCODE	1.53546e-05	4.61478e-05	FALSE	0.59208
rs7155375	ALLOA	PARK7	deCODE	1.53437e-05	0.000151756	FALSE	0.11727
rs10982503	ALLOA	PARK7	deCODE	1.53128e-05	5.49293e-06	TRUE	0.769902
rs12517438	ALLOA	PARK7	deCODE	1.52947e-05	4.31313e-05	FALSE	0.620462
rs1217099	ALLOA	PARK7	deCODE	1.5265e-05	4.25149e-05	FALSE	0.62632
rs62134741	ALLOA	PARK7	deCODE	1.5233e-05	2.18207e-06	TRUE	0.651201
rs34517439	ALLOA	PARK7	deCODE	1.52207e-05	2.06805e-07	TRUE	0.520685
rs7760597	ALLOA	PARK7	deCODE	1.51835e-05	2.62303e-06	TRUE	0.67134
rs4776880	ALLOA	LRP4	deCODE	3.43486e-05	6.64066e-05	FALSE	0.669693
rs6928965	ALLOA	LRP4	deCODE	3.29561e-05	1.21656e-06	TRUE	0.387354
rs9914577	ALLOA	LRP4	deCODE	3.29561e-05	1.9847e-05	TRUE	0.810614
rs4545055	ALLOA	LRP4	deCODE	3.25489e-05	5.09931e-05	FALSE	0.788972
rs7223535	ALLOA	LRP4	deCODE	3.16984e-05	6.71755e-05	FALSE	0.632486
rs4794665	ALLOA	LRP4	deCODE	3.15644e-05	2.08575e-05	TRUE	0.844656
rs4846569	ALLOA	LRP4	deCODE	3.12915e-05	1.73492e-09	TRUE	0.300797
rs11726937	ALLOA	LRP4	deCODE	3.09336e-05	4.82159e-05	FALSE	0.796743
rs9462027	ALLOA	LRP4	deCODE	3.08689e-05	0.000104476	FALSE	0.384622
rs9472367	ALLOA	LRP4	deCODE	2.9104e-05	4.55392e-05	FALSE	0.800845
rs146939415	ALLOA	LRP4	deCODE	2.87417e-05	3.35726e-05	FALSE	0.93567
rs2281997	ALLOA	LRP4	deCODE	2.77192e-05	7.29117e-06	TRUE	0.632719
rs1961460	ALLOA	LRP4	deCODE	2.7509e-05	4.18944e-06	TRUE	0.551204
rs1966959	ALLOA	LRP4	deCODE	2.7425e-05	1.4413e-06	TRUE	0.451985
rs9533090	ALLOA	LRP4	deCODE	2.71185e-05	7.35494e-05	FALSE	0.530127
rs72799234	ALLOA	LRP4	deCODE	2.69809e-05	5.17356e-06	TRUE	0.586415
rs11209943	ALLOA	LRP4	deCODE	2.64859e-05	2.21107e-05	TRUE	0.934024
rs2951916	ALLOA	LRP4	deCODE	2.63567e-05	2.30313e-07	TRUE	0.385877
rs2032234	ALLOA	LRP4	deCODE	2.57256e-05	3.17152e-06	TRUE	0.5396
rs11742813	ALLOA	LRP4	deCODE	2.56706e-05	1.074e-05	TRUE	0.738763
rs58774073	ALLOA	LRP4	deCODE	2.55713e-05	2.77431e-05	FALSE	0.968725
rs34092280	ALLOA	LRP4	deCODE	2.54031e-05	2.09871e-06	TRUE	0.503326
rs12154055	ALLOA	LRP4	deCODE	2.53205e-05	4.16432e-06	TRUE	0.577163
rs1964521	ALLOA	LRP4	deCODE	2.51171e-05	1.27782e-05	TRUE	0.788812
rs3892354	ALLOA	LRP4	deCODE	2.50602e-05	1.91882e-05	TRUE	0.907169
rs35628463	ALLOA	LRP4	deCODE	2.47341e-05	1.62582e-06	TRUE	0.491031
rs1999659	ALLOA	LRP4	deCODE	2.45529e-05	1.29206e-05	TRUE	0.799852
rs7950105	ALLOA	LRP4	deCODE	2.44655e-05	1.8446e-05	TRUE	0.903367
rs6707735	ALLOA	LRP4	deCODE	2.44219e-05	4.44355e-05	FALSE	0.747915
rs1431402	ALLOA	LRP4	deCODE	2.43357e-05	0.000362932	FALSE	0.00843167
rs12531540	ALLOA	LRP4	deCODE	2.40041e-05	5.75098e-05	FALSE	0.616837
rs12533596	ALLOA	LRP4	deCODE	2.37154e-05	9.68491e-07	TRUE	0.469009
rs6117282	ALLOA	LRP4	deCODE	2.36994e-05	2.47103e-05	FALSE	0.984719
rs7539021	ALLOA	LRP4	deCODE	2.36798e-05	3.74497e-05	FALSE	0.815311
rs1152966	ALLOA	LRP4	deCODE	2.326e-05	5.41831e-06	TRUE	0.641899
rs873786	ALLOA	LRP4	deCODE	2.30242e-05	3.39935e-05	FALSE	0.847651
rs66989638	ALLOA	LRP4	deCODE	2.28254e-05	6.67925e-05	FALSE	0.526826
rs77165542	ALLOA	LRP4	deCODE	2.27849e-05	2.84859e-05	FALSE	0.916373
rs62052494	ALLOA	LRP4	deCODE	2.25725e-05	9.2152e-07	TRUE	0.479764
rs147633738	ALLOA	LRP4	deCODE	2.24388e-05	9.47683e-07	TRUE	0.483055
rs113379345	ALLOA	LRP4	deCODE	2.23499e-05	1.75759e-05	TRUE	0.920541
rs1426371	ALLOA	LRP4	deCODE	2.21964e-05	2.96047e-06	TRUE	0.57718
rs6020424	ALLOA	LRP4	deCODE	2.21694e-05	1.14926e-06	TRUE	0.497856
rs28508523	ALLOA	LRP4	deCODE	2.21291e-05	6.51778e-05	FALSE	0.530015
rs11168351	ALLOA	LRP4	deCODE	2.20945e-05	2.62405e-05	FALSE	0.937299
rs62190411	ALLOA	LRP4	deCODE	2.19972e-05	2.8351e-05	FALSE	0.906184
rs11749927	ALLOA	LRP4	deCODE	2.15964e-05	0.000105535	FALSE	0.294924
rs227756	ALLOA	LRP4	deCODE	2.15921e-05	0.000151267	FALSE	0.15373
rs1114761	ALLOA	LRP4	deCODE	2.15409e-05	1.8886e-06	TRUE	0.542992
rs35346340	ALLOA	LRP4	deCODE	2.15053e-05	8.8997e-05	FALSE	0.371269
rs6470764	ALLOA	LRP4	deCODE	2.14114e-05	2.87282e-06	TRUE	0.584674
rs645019	ALLOA	LRP4	deCODE	2.13288e-05	2.25209e-06	TRUE	0.561438
rs165573	ALLOA	LRP4	deCODE	2.1153e-05	5.91696e-06	TRUE	0.686316
rs11826177	ALLOA	LRP4	deCODE	2.06575e-05	8.01379e-08	TRUE	0.426982
rs34811474	ALLOA	LRP4	deCODE	2.05869e-05	6.53806e-06	TRUE	0.712073
rs7111873	ALLOA	LRP4	deCODE	2.03667e-05	0.00273569	FALSE	4.77662e-19
rs10038860	ALLOA	LRP4	deCODE	2.02497e-05	3.5215e-05	FALSE	0.789208
rs271933	ALLOA	LRP4	deCODE	2.02257e-05	0.000137602	FALSE	0.177707
rs12340657	ALLOA	LRP4	deCODE	2.00773e-05	2.08884e-06	TRUE	0.571518
rs115676443	ALLOA	LRP4	deCODE	2.00741e-05	7.21655e-06	TRUE	0.738078
rs1416901	ALLOA	LRP4	deCODE	2.00071e-05	1.62654e-06	TRUE	0.551199
rs6327	ALLOA	LRP4	deCODE	1.99247e-05	4.68365e-05	FALSE	0.657356
rs72660313	ALLOA	LRP4	deCODE	1.9855e-05	1.77092e-08	TRUE	0.420372
rs144934605	ALLOA	LRP4	deCODE	1.98479e-05	5.7492e-05	FALSE	0.560006
rs10131337	ALLOA	LRP4	deCODE	1.98475e-05	3.41535e-06	TRUE	0.627093
rs1907356	ALLOA	LRP4	deCODE	1.97243e-05	1.1766e-06	TRUE	0.531588
rs76354120	ALLOA	LRP4	deCODE	1.97167e-05	8.82324e-06	TRUE	0.784241
rs2080190	ALLOA	LRP4	deCODE	1.96233e-05	6.7459e-07	TRUE	0.501198
rs900800	ALLOA	LRP4	deCODE	1.96065e-05	8.46563e-05	FALSE	0.37371
rs112153300	ALLOA	LRP4	deCODE	1.95512e-05	5.6226e-05	FALSE	0.56977
rs62242111	ALLOA	LRP4	deCODE	1.91834e-05	2.64744e-05	FALSE	0.886563
rs13428598	ALLOA	LRP4	deCODE	1.89264e-05	9.2314e-06	TRUE	0.806804
rs9894577	ALLOA	LRP4	deCODE	1.862e-05	9.31424e-07	TRUE	0.53239
rs75495843	ALLOA	LRP4	deCODE	1.85791e-05	4.35044e-06	TRUE	0.678455
rs7601686	ALLOA	LRP4	deCODE	1.85753e-05	5.53952e-05	FALSE	0.559316
rs2076545	ALLOA	LRP4	deCODE	1.85211e-05	2.80328e-06	TRUE	0.624068
rs1392236	ALLOA	LRP4	deCODE	1.84635e-05	4.06274e-05	FALSE	0.698658
rs7308283	ALLOA	LRP4	deCODE	1.83994e-05	1.36682e-05	TRUE	0.91207
rs55937320	ALLOA	LRP4	deCODE	1.83258e-05	4.83634e-05	FALSE	0.618189
rs2716214	ALLOA	LRP4	deCODE	1.83049e-05	7.01414e-05	FALSE	0.445165
rs76612873	ALLOA	LRP4	deCODE	1.81942e-05	6.08951e-06	TRUE	0.737569
rs1077565	ALLOA	LRP4	deCODE	1.81536e-05	2.5609e-05	FALSE	0.881481
rs12080256	ALLOA	LRP4	deCODE	1.81095e-05	7.42014e-05	FALSE	0.416829
rs16922958	ALLOA	LRP4	deCODE	1.7827e-05	2.30203e-05	FALSE	0.914554
rs1132812	ALLOA	LRP4	deCODE	1.7758e-05	2.21942e-06	TRUE	0.611602
rs73956881	ALLOA	LRP4	deCODE	1.77533e-05	5.13203e-06	TRUE	0.716597
rs79061817	ALLOA	LRP4	deCODE	1.76244e-05	4.45856e-06	TRUE	0.697347
rs62390669	ALLOA	LRP4	deCODE	1.75248e-05	1.65592e-05	TRUE	0.982612
rs11633450	ALLOA	LRP4	deCODE	1.73786e-05	0.000101341	FALSE	0.271625
rs2596703	ALLOA	LRP4	deCODE	1.73203e-05	1.99311e-05	FALSE	0.955018
rs4252548	ALLOA	LRP4	deCODE	1.72892e-05	5.21011e-06	TRUE	0.726614
rs13201224	ALLOA	LRP4	deCODE	1.72596e-05	9.16279e-05	FALSE	0.312776
rs1995583	ALLOA	LRP4	deCODE	1.71934e-05	4.19345e-06	TRUE	0.695762
rs6735186	ALLOA	LRP4	deCODE	1.7159e-05	2.82246e-06	TRUE	0.646263
rs78100512	ALLOA	LRP4	deCODE	1.71501e-05	1.15103e-06	TRUE	0.567441
rs7147106	ALLOA	LRP4	deCODE	1.71386e-05	2.14222e-05	FALSE	0.927456
rs2254300	ALLOA	LRP4	deCODE	1.71186e-05	5.23518e-05	FALSE	0.563673
rs3808937	ALLOA	LRP4	deCODE	1.70205e-05	3.12823e-05	FALSE	0.784449
rs60822466	ALLOA	LRP4	deCODE	1.70081e-05	5.81767e-06	TRUE	0.749706
rs13209685	ALLOA	LRP4	deCODE	1.691e-05	1.31545e-05	TRUE	0.927929
rs17138669	ALLOA	LRP4	deCODE	1.6808e-05	1.25064e-05	TRUE	0.916402
rs67641990	ALLOA	LRP4	deCODE	1.66782e-05	5.34331e-08	TRUE	0.472768
rs6668846	ALLOA	LRP4	deCODE	1.66264e-05	0.000163027	FALSE	0.105158
rs72640286	ALLOA	LRP4	deCODE	1.65959e-05	3.87846e-07	TRUE	0.519959
rs146011609	ALLOA	LRP4	deCODE	1.65823e-05	6.77094e-05	FALSE	0.438644
rs2853360	ALLOA	LRP4	deCODE	1.6568e-05	1.68328e-06	TRUE	0.605268
rs12713172	ALLOA	LRP4	deCODE	1.65622e-05	2.28701e-05	FALSE	0.894368
rs1978198	ALLOA	LRP4	deCODE	1.65279e-05	6.58278e-06	TRUE	0.779844
rs7149169	ALLOA	LRP4	deCODE	1.64553e-05	6.0887e-05	FALSE	0.485547
rs3017681	ALLOA	LRP4	deCODE	1.64369e-05	7.91502e-07	TRUE	0.555387
rs10842590	ALLOA	LRP4	deCODE	1.64102e-05	1.04926e-06	TRUE	0.572675
rs6501201	ALLOA	LRP4	deCODE	1.64095e-05	9.79543e-05	FALSE	0.275772
rs12575544	ALLOA	LRP4	deCODE	1.63212e-05	9.2466e-06	TRUE	0.852278
rs66788614	ALLOA	LRP4	deCODE	1.63108e-05	4.119e-05	FALSE	0.659576
rs10180171	ALLOA	LRP4	deCODE	1.60872e-05	8.2858e-05	FALSE	0.342563
rs2671272	ALLOA	LRP4	deCODE	1.60037e-05	1.28332e-05	TRUE	0.937894
rs16836580	ALLOA	LRP4	deCODE	1.59482e-05	4.3826e-05	FALSE	0.624458
rs41276626	ALLOA	LRP4	deCODE	1.59354e-05	1.20247e-06	TRUE	0.589466
rs1642313	ALLOA	LRP4	deCODE	1.59123e-05	7.70852e-05	FALSE	0.37197
rs7835483	ALLOA	LRP4	deCODE	1.58902e-05	1.61131e-06	TRUE	0.61269
rs1653636	ALLOA	LRP4	deCODE	1.57892e-05	8.22966e-06	TRUE	0.836888
rs17608747	ALLOA	LRP4	deCODE	1.57832e-05	2.22868e-05	FALSE	0.889106
rs11962022	ALLOA	LRP4	deCODE	1.57531e-05	5.16378e-06	TRUE	0.751828
rs73189347	ALLOA	LRP4	deCODE	1.57063e-05	1.64533e-05	FALSE	0.98615
rs7930829	ALLOA	LRP4	deCODE	1.56754e-05	2.90593e-06	TRUE	0.67436
rs2645717	ALLOA	LRP4	deCODE	1.55712e-05	3.71546e-05	FALSE	0.688698
rs7599590	ALLOA	LRP4	deCODE	1.54484e-05	6.74627e-06	TRUE	0.803778
rs11794767	ALLOA	LRP4	deCODE	1.54369e-05	4.43361e-06	TRUE	0.733985
rs1749850	ALLOA	LRP4	deCODE	1.53546e-05	3.39398e-08	TRUE	0.486416
rs7155375	ALLOA	LRP4	deCODE	1.53437e-05	0.000114421	FALSE	0.206266
rs10982503	ALLOA	LRP4	deCODE	1.53128e-05	1.75716e-05	FALSE	0.958576
rs12517438	ALLOA	LRP4	deCODE	1.52947e-05	0.000121394	FALSE	0.185234
rs1217099	ALLOA	LRP4	deCODE	1.5265e-05	1.61474e-05	FALSE	0.983449
rs62134741	ALLOA	LRP4	deCODE	1.5233e-05	1.63502e-05	FALSE	0.979096
rs34517439	ALLOA	LRP4	deCODE	1.52207e-05	2.34183e-05	FALSE	0.861254
rs7760597	ALLOA	LRP4	deCODE	1.51835e-05	3.63306e-05	FALSE	0.691306
rs4776880	ALLOA	ROR1	deCODE	3.43486e-05	5.15645e-07	TRUE	0.337738
rs6928965	ALLOA	ROR1	deCODE	3.29561e-05	1.14816e-05	TRUE	0.661065
rs9914577	ALLOA	ROR1	deCODE	3.29561e-05	5.21853e-06	TRUE	0.51946
rs4545055	ALLOA	ROR1	deCODE	3.25489e-05	0.000133095	FALSE	0.276991
rs7223535	ALLOA	ROR1	deCODE	3.16984e-05	0.000135341	FALSE	0.263163
rs4794665	ALLOA	ROR1	deCODE	3.15644e-05	6.39258e-06	TRUE	0.564665
rs4846569	ALLOA	ROR1	deCODE	3.12915e-05	1.2815e-05	TRUE	0.707399
rs11726937	ALLOA	ROR1	deCODE	3.09336e-05	1.18827e-06	TRUE	0.404621
rs9462027	ALLOA	ROR1	deCODE	3.08689e-05	0.000108457	FALSE	0.365271
rs9472367	ALLOA	ROR1	deCODE	2.9104e-05	7.92335e-06	TRUE	0.630631
rs146939415	ALLOA	ROR1	deCODE	2.87417e-05	9.12036e-05	FALSE	0.434951
rs2281997	ALLOA	ROR1	deCODE	2.77192e-05	4.96387e-06	TRUE	0.571462
rs1961460	ALLOA	ROR1	deCODE	2.7509e-05	0.000543567	FALSE	0.000757271
rs1966959	ALLOA	ROR1	deCODE	2.7425e-05	1.36949e-05	TRUE	0.774683
rs9533090	ALLOA	ROR1	deCODE	2.71185e-05	6.36779e-06	TRUE	0.616913
rs72799234	ALLOA	ROR1	deCODE	2.69809e-05	2.47725e-06	TRUE	0.499941
rs11209943	ALLOA	ROR1	deCODE	2.64859e-05	2.61474e-05	TRUE	0.995094
rs2951916	ALLOA	ROR1	deCODE	2.63567e-05	5.35939e-06	TRUE	0.599441
rs2032234	ALLOA	ROR1	deCODE	2.57256e-05	2.94989e-05	FALSE	0.946614
rs11742813	ALLOA	ROR1	deCODE	2.56706e-05	4.01315e-05	FALSE	0.813138
rs58774073	ALLOA	ROR1	deCODE	2.55713e-05	0.00012144	FALSE	0.266389
rs34092280	ALLOA	ROR1	deCODE	2.54031e-05	5.30823e-06	TRUE	0.61013
rs12154055	ALLOA	ROR1	deCODE	2.53205e-05	9.32402e-07	TRUE	0.448506
rs1964521	ALLOA	ROR1	deCODE	2.51171e-05	2.80925e-05	FALSE	0.95711
rs3892354	ALLOA	ROR1	deCODE	2.50602e-05	1.41494e-06	TRUE	0.476842
rs35628463	ALLOA	ROR1	deCODE	2.47341e-05	5.55694e-05	FALSE	0.644052
rs1999659	ALLOA	ROR1	deCODE	2.45529e-05	1.42849e-06	TRUE	0.483525
rs7950105	ALLOA	ROR1	deCODE	2.44655e-05	1.70153e-08	TRUE	0.3694
rs6707735	ALLOA	ROR1	deCODE	2.44219e-05	0.000116541	FALSE	0.2752
rs1431402	ALLOA	ROR1	deCODE	2.43357e-05	6.66018e-05	FALSE	0.54702
rs12531540	ALLOA	ROR1	deCODE	2.40041e-05	0.000118447	FALSE	0.264648
rs12533596	ALLOA	ROR1	deCODE	2.37154e-05	2.8146e-05	FALSE	0.935328
rs6117282	ALLOA	ROR1	deCODE	2.36994e-05	8.42541e-06	TRUE	0.714081
rs7539021	ALLOA	ROR1	deCODE	2.36798e-05	3.74409e-07	TRUE	0.427903
rs1152966	ALLOA	ROR1	deCODE	2.326e-05	2.59317e-05	FALSE	0.959946
rs873786	ALLOA	ROR1	deCODE	2.30242e-05	1.21278e-06	TRUE	0.491326
rs66989638	ALLOA	ROR1	deCODE	2.28254e-05	2.76534e-06	TRUE	0.561531
rs77165542	ALLOA	ROR1	deCODE	2.27849e-05	2.08435e-06	TRUE	0.535236
rs62052494	ALLOA	ROR1	deCODE	2.25725e-05	8.55884e-08	TRUE	0.405923
rs147633738	ALLOA	ROR1	deCODE	2.24388e-05	2.27529e-05	FALSE	0.995088
rs113379345	ALLOA	ROR1	deCODE	2.23499e-05	1.23613e-05	TRUE	0.82133
rs1426371	ALLOA	ROR1	deCODE	2.21964e-05	4.14339e-05	FALSE	0.747691
rs6020424	ALLOA	ROR1	deCODE	2.21694e-05	7.07426e-06	TRUE	0.702534
rs28508523	ALLOA	ROR1	deCODE	2.21291e-05	1.01538e-05	TRUE	0.777272
rs11168351	ALLOA	ROR1	deCODE	2.20945e-05	3.17494e-05	FALSE	0.861778
rs62190411	ALLOA	ROR1	deCODE	2.19972e-05	2.49069e-06	TRUE	0.563232
rs11749927	ALLOA	ROR1	deCODE	2.15964e-05	2.13273e-05	TRUE	0.995686
rs227756	ALLOA	ROR1	deCODE	2.15921e-05	0	TRUE	0.386413
rs1114761	ALLOA	ROR1	deCODE	2.15409e-05	9.9952e-06	TRUE	0.782919
rs35346340	ALLOA	ROR1	deCODE	2.15053e-05	8.41792e-08	TRUE	0.417751
rs6470764	ALLOA	ROR1	deCODE	2.14114e-05	5.33175e-05	FALSE	0.618093
rs645019	ALLOA	ROR1	deCODE	2.13288e-05	2.80792e-06	TRUE	0.583615
rs165573	ALLOA	ROR1	deCODE	2.1153e-05	1.90014e-05	TRUE	0.964293
rs11826177	ALLOA	ROR1	deCODE	2.06575e-05	4.37548e-05	FALSE	0.699668
rs34811474	ALLOA	ROR1	deCODE	2.05869e-05	0.000112382	FALSE	0.258408
rs7111873	ALLOA	ROR1	deCODE	2.03667e-05	1.85474e-07	TRUE	0.446681
rs10038860	ALLOA	ROR1	deCODE	2.02497e-05	1.00302e-05	TRUE	0.803787
rs271933	ALLOA	ROR1	deCODE	2.02257e-05	2.10249e-05	FALSE	0.986918
rs12340657	ALLOA	ROR1	deCODE	2.00773e-05	2.58621e-05	FALSE	0.910252
rs115676443	ALLOA	ROR1	deCODE	2.00741e-05	6.31161e-05	FALSE	0.518465
rs1416901	ALLOA	ROR1	deCODE	2.00071e-05	3.78889e-05	FALSE	0.753837
rs6327	ALLOA	ROR1	deCODE	1.99247e-05	7.00861e-06	TRUE	0.734982
rs72660313	ALLOA	ROR1	deCODE	1.9855e-05	2.37384e-09	TRUE	0.411362
rs144934605	ALLOA	ROR1	deCODE	1.98479e-05	4.04266e-06	TRUE	0.6487
rs10131337	ALLOA	ROR1	deCODE	1.98475e-05	2.30505e-08	TRUE	0.422598
rs1907356	ALLOA	ROR1	deCODE	1.97243e-05	7.70711e-06	TRUE	0.756309
rs76354120	ALLOA	ROR1	deCODE	1.97167e-05	1.70852e-05	TRUE	0.954411
rs2080190	ALLOA	ROR1	deCODE	1.96233e-05	8.00395e-07	TRUE	0.509934
rs900800	ALLOA	ROR1	deCODE	1.96065e-05	2.64426e-05	FALSE	0.894096
rs112153300	ALLOA	ROR1	deCODE	1.95512e-05	1.14401e-05	TRUE	0.847737
rs62242111	ALLOA	ROR1	deCODE	1.91834e-05	1.98813e-06	TRUE	0.579935
rs13428598	ALLOA	ROR1	deCODE	1.89264e-05	9.14567e-08	TRUE	0.450573
rs9894577	ALLOA	ROR1	deCODE	1.862e-05	2.7851e-06	TRUE	0.621873
rs75495843	ALLOA	ROR1	deCODE	1.85791e-05	2.21527e-06	TRUE	0.598957
rs7601686	ALLOA	ROR1	deCODE	1.85753e-05	4.05693e-05	FALSE	0.701116
rs2076545	ALLOA	ROR1	deCODE	1.85211e-05	1.23489e-05	TRUE	0.883004
rs1392236	ALLOA	ROR1	deCODE	1.84635e-05	2.72289e-05	FALSE	0.863672
rs7308283	ALLOA	ROR1	deCODE	1.83994e-05	8.59594e-05	FALSE	0.353041
rs55937320	ALLOA	ROR1	deCODE	1.83258e-05	7.71365e-06	TRUE	0.779252
rs2716214	ALLOA	ROR1	deCODE	1.83049e-05	6.80077e-05	FALSE	0.459557
rs76612873	ALLOA	ROR1	deCODE	1.81942e-05	1.00197e-05	TRUE	0.837545
rs1077565	ALLOA	ROR1	deCODE	1.81536e-05	4.92719e-06	TRUE	0.703614
rs12080256	ALLOA	ROR1	deCODE	1.81095e-05	8.58166e-06	TRUE	0.804888
rs16922958	ALLOA	ROR1	deCODE	1.7827e-05	2.2675e-05	FALSE	0.919897
rs1132812	ALLOA	ROR1	deCODE	1.7758e-05	3.01205e-05	FALSE	0.812263
rs73956881	ALLOA	ROR1	deCODE	1.77533e-05	5.64722e-05	FALSE	0.538423
rs79061817	ALLOA	ROR1	deCODE	1.76244e-05	6.48559e-05	FALSE	0.472419
rs62390669	ALLOA	ROR1	deCODE	1.75248e-05	2.94706e-06	TRUE	0.6454
rs11633450	ALLOA	ROR1	deCODE	1.73786e-05	1.0199e-08	TRUE	0.448361
rs2596703	ALLOA	ROR1	deCODE	1.73203e-05	1.54675e-05	TRUE	0.965972
rs4252548	ALLOA	ROR1	deCODE	1.72892e-05	2.24494e-05	FALSE	0.913888
rs13201224	ALLOA	ROR1	deCODE	1.72596e-05	0.000149391	FALSE	0.132777
rs1995583	ALLOA	ROR1	deCODE	1.71934e-05	1.24386e-05	TRUE	0.908081
rs6735186	ALLOA	ROR1	deCODE	1.7159e-05	2.12536e-06	TRUE	0.616816
rs78100512	ALLOA	ROR1	deCODE	1.71501e-05	2.00108e-06	TRUE	0.611355
rs7147106	ALLOA	ROR1	deCODE	1.71386e-05	6.76459e-06	TRUE	0.774258
rs2254300	ALLOA	ROR1	deCODE	1.71186e-05	4.39821e-05	FALSE	0.642
rs3808937	ALLOA	ROR1	deCODE	1.70205e-05	0.000206008	FALSE	0.0565922
rs60822466	ALLOA	ROR1	deCODE	1.70081e-05	2.06145e-05	FALSE	0.938177
rs13209685	ALLOA	ROR1	deCODE	1.691e-05	1.25631e-05	TRUE	0.915723
rs17138669	ALLOA	ROR1	deCODE	1.6808e-05	5.2711e-05	FALSE	0.555906
rs67641990	ALLOA	ROR1	deCODE	1.66782e-05	4.12138e-06	TRUE	0.701915
rs6668846	ALLOA	ROR1	deCODE	1.66264e-05	2.56173e-05	FALSE	0.854472
rs72640286	ALLOA	ROR1	deCODE	1.65959e-05	1.90917e-05	FALSE	0.956049
rs146011609	ALLOA	ROR1	deCODE	1.65823e-05	2.41119e-05	FALSE	0.875882
rs2853360	ALLOA	ROR1	deCODE	1.6568e-05	1.80833e-05	FALSE	0.972928
rs12713172	ALLOA	ROR1	deCODE	1.65622e-05	2.47195e-06	TRUE	0.641693
rs1978198	ALLOA	ROR1	deCODE	1.65279e-05	2.28932e-05	FALSE	0.893364
rs7149169	ALLOA	ROR1	deCODE	1.64553e-05	3.69902e-06	TRUE	0.691301
rs3017681	ALLOA	ROR1	deCODE	1.64369e-05	3.38421e-06	TRUE	0.679836
rs10842590	ALLOA	ROR1	deCODE	1.64102e-05	3.61834e-07	TRUE	0.520276
rs6501201	ALLOA	ROR1	deCODE	1.64095e-05	5.91393e-05	FALSE	0.497497
rs12575544	ALLOA	ROR1	deCODE	1.63212e-05	1.87176e-06	TRUE	0.618512
rs66788614	ALLOA	ROR1	deCODE	1.63108e-05	5.41253e-05	FALSE	0.53898
rs10180171	ALLOA	ROR1	deCODE	1.60872e-05	1.08042e-05	TRUE	0.892663
rs2671272	ALLOA	ROR1	deCODE	1.60037e-05	1.07938e-05	TRUE	0.893991
rs16836580	ALLOA	ROR1	deCODE	1.59482e-05	0.000109024	FALSE	0.229444
rs41276626	ALLOA	ROR1	deCODE	1.59354e-05	7.51534e-06	TRUE	0.815716
rs1642313	ALLOA	ROR1	deCODE	1.59123e-05	3.1388e-05	FALSE	0.763663
rs7835483	ALLOA	ROR1	deCODE	1.58902e-05	5.19993e-05	FALSE	0.547911
rs1653636	ALLOA	ROR1	deCODE	1.57892e-05	4.52535e-06	TRUE	0.730817
rs17608747	ALLOA	ROR1	deCODE	1.57832e-05	9.10476e-06	TRUE	0.858664
rs11962022	ALLOA	ROR1	deCODE	1.57531e-05	1.35771e-08	TRUE	0.472723
rs73189347	ALLOA	ROR1	deCODE	1.57063e-05	3.55528e-05	FALSE	0.709434
rs7930829	ALLOA	ROR1	deCODE	1.56754e-05	1.00616e-05	TRUE	0.88336
rs2645717	ALLOA	ROR1	deCODE	1.55712e-05	8.67149e-06	TRUE	0.851955
rs7599590	ALLOA	ROR1	deCODE	1.54484e-05	1.80972e-05	FALSE	0.951901
rs11794767	ALLOA	ROR1	deCODE	1.54369e-05	9.36164e-07	TRUE	0.580994
rs1749850	ALLOA	ROR1	deCODE	1.53546e-05	3.85459e-06	TRUE	0.715542
rs7155375	ALLOA	ROR1	deCODE	1.53437e-05	7.09617e-05	FALSE	0.400817
rs10982503	ALLOA	ROR1	deCODE	1.53128e-05	2.86164e-05	FALSE	0.788941
rs12517438	ALLOA	ROR1	deCODE	1.52947e-05	1.84933e-07	TRUE	0.516459
rs1217099	ALLOA	ROR1	deCODE	1.5265e-05	4.59803e-06	TRUE	0.742586
rs62134741	ALLOA	ROR1	deCODE	1.5233e-05	1.29106e-05	TRUE	0.953955
rs34517439	ALLOA	ROR1	deCODE	1.52207e-05	9.54297e-05	FALSE	0.274189
rs7760597	ALLOA	ROR1	deCODE	1.51835e-05	2.96273e-06	TRUE	0.685212
rs4776880	ALLOA	MET	deCODE	3.43486e-05	3.3713e-09	TRUE	0.279396
rs6928965	ALLOA	MET	deCODE	3.29561e-05	2.15125e-05	TRUE	0.837172
rs9914577	ALLOA	MET	deCODE	3.29561e-05	1.48022e-06	TRUE	0.399127
rs4545055	ALLOA	MET	deCODE	3.25489e-05	2.80865e-07	TRUE	0.3347
rs7223535	ALLOA	MET	deCODE	3.16984e-05	5.1101e-05	FALSE	0.777188
rs4794665	ALLOA	MET	deCODE	3.15644e-05	9.8923e-06	TRUE	0.644833
rs4846569	ALLOA	MET	deCODE	3.12915e-05	0.000211053	FALSE	0.0958959
rs11726937	ALLOA	MET	deCODE	3.09336e-05	5.82577e-05	FALSE	0.699526
rs9462027	ALLOA	MET	deCODE	3.08689e-05	0.000200591	FALSE	0.108709
rs9472367	ALLOA	MET	deCODE	2.9104e-05	2.14137e-05	TRUE	0.886283
rs146939415	ALLOA	MET	deCODE	2.87417e-05	2.07109e-05	TRUE	0.879972
rs2281997	ALLOA	MET	deCODE	2.77192e-05	1.26012e-05	TRUE	0.74928
rs1961460	ALLOA	MET	deCODE	2.7509e-05	4.29855e-06	TRUE	0.554506
rs1966959	ALLOA	MET	deCODE	2.7425e-05	2.56274e-06	TRUE	0.498078
rs9533090	ALLOA	MET	deCODE	2.71185e-05	7.09899e-06	TRUE	0.635526
rs72799234	ALLOA	MET	deCODE	2.69809e-05	6.43898e-06	TRUE	0.620572
rs11209943	ALLOA	MET	deCODE	2.64859e-05	2.26525e-07	TRUE	0.384126
rs2951916	ALLOA	MET	deCODE	2.63567e-05	5.10166e-05	FALSE	0.708204
rs2032234	ALLOA	MET	deCODE	2.57256e-05	2.91933e-06	TRUE	0.530733
rs11742813	ALLOA	MET	deCODE	2.56706e-05	6.42247e-07	TRUE	0.426674
rs58774073	ALLOA	MET	deCODE	2.55713e-05	1.48232e-06	TRUE	0.474281
rs34092280	ALLOA	MET	deCODE	2.54031e-05	4.24993e-06	TRUE	0.578851
rs12154055	ALLOA	MET	deCODE	2.53205e-05	7.20882e-08	TRUE	0.374628
rs1964521	ALLOA	MET	deCODE	2.51171e-05	7.67868e-06	TRUE	0.67621
rs3892354	ALLOA	MET	deCODE	2.50602e-05	0.000110041	FALSE	0.306655
rs35628463	ALLOA	MET	deCODE	2.47341e-05	1.54689e-05	TRUE	0.846398
rs1999659	ALLOA	MET	deCODE	2.45529e-05	2.13313e-07	TRUE	0.402425
rs7950105	ALLOA	MET	deCODE	2.44655e-05	7.81945e-06	TRUE	0.688627
rs6707735	ALLOA	MET	deCODE	2.44219e-05	6.4897e-05	FALSE	0.561595
rs1431402	ALLOA	MET	deCODE	2.43357e-05	0.00022913	FALSE	0.0569238
rs12531540	ALLOA	MET	deCODE	2.40041e-05	3.78864e-05	FALSE	0.814918
rs12533596	ALLOA	MET	deCODE	2.37154e-05	4.93609e-06	TRUE	0.621681
rs6117282	ALLOA	MET	deCODE	2.36994e-05	3.55249e-06	TRUE	0.578136
rs7539021	ALLOA	MET	deCODE	2.36798e-05	5.68949e-06	TRUE	0.643852
rs1152966	ALLOA	MET	deCODE	2.326e-05	1.64729e-06	TRUE	0.509463
rs873786	ALLOA	MET	deCODE	2.30242e-05	4.70305e-06	TRUE	0.624479
rs66989638	ALLOA	MET	deCODE	2.28254e-05	1.48184e-06	TRUE	0.506927
rs77165542	ALLOA	MET	deCODE	2.27849e-05	9.38213e-06	TRUE	0.750111
rs62052494	ALLOA	MET	deCODE	2.25725e-05	1.85255e-09	TRUE	0.380161
rs147633738	ALLOA	MET	deCODE	2.24388e-05	1.27854e-05	TRUE	0.828652
rs113379345	ALLOA	MET	deCODE	2.23499e-05	5.79704e-07	TRUE	0.459781
rs1426371	ALLOA	MET	deCODE	2.21964e-05	4.55534e-06	TRUE	0.630953
rs6020424	ALLOA	MET	deCODE	2.21694e-05	8.11198e-07	TRUE	0.47782
rs28508523	ALLOA	MET	deCODE	2.21291e-05	3.18326e-05	FALSE	0.861227
rs11168351	ALLOA	MET	deCODE	2.20945e-05	1.73007e-05	TRUE	0.919676
rs62190411	ALLOA	MET	deCODE	2.19972e-05	1.03815e-05	TRUE	0.785083
rs11749927	ALLOA	MET	deCODE	2.15964e-05	5.80885e-06	TRUE	0.677074
rs227756	ALLOA	MET	deCODE	2.15921e-05	1.1149e-05	TRUE	0.807418
rs1114761	ALLOA	MET	deCODE	2.15409e-05	3.13553e-06	TRUE	0.593014
rs35346340	ALLOA	MET	deCODE	2.15053e-05	7.86642e-06	TRUE	0.732643
rs6470764	ALLOA	MET	deCODE	2.14114e-05	5.57107e-08	TRUE	0.413071
rs645019	ALLOA	MET	deCODE	2.13288e-05	2.26142e-06	TRUE	0.561828
rs165573	ALLOA	MET	deCODE	2.1153e-05	6.91746e-08	TRUE	0.418964
rs11826177	ALLOA	MET	deCODE	2.06575e-05	1.13026e-05	TRUE	0.825469
rs34811474	ALLOA	MET	deCODE	2.05869e-05	3.11798e-08	TRUE	0.416389
rs7111873	ALLOA	MET	deCODE	2.03667e-05	0.000235419	FALSE	0.0434815
rs10038860	ALLOA	MET	deCODE	2.02497e-05	1.87759e-08	TRUE	0.416092
rs271933	ALLOA	MET	deCODE	2.02257e-05	4.89327e-05	FALSE	0.641608
rs12340657	ALLOA	MET	deCODE	2.00773e-05	1.32834e-05	TRUE	0.876146
rs115676443	ALLOA	MET	deCODE	2.00741e-05	2.59233e-06	TRUE	0.592641
rs1416901	ALLOA	MET	deCODE	2.00071e-05	4.44071e-05	FALSE	0.683013
rs6327	ALLOA	MET	deCODE	1.99247e-05	4.24976e-06	TRUE	0.654373
rs72660313	ALLOA	MET	deCODE	1.9855e-05	2.04865e-06	TRUE	0.5729
rs144934605	ALLOA	MET	deCODE	1.98479e-05	8.448e-06	TRUE	0.772886
rs10131337	ALLOA	MET	deCODE	1.98475e-05	8.54819e-06	TRUE	0.775361
rs1907356	ALLOA	MET	deCODE	1.97243e-05	1.57717e-07	TRUE	0.451009
rs76354120	ALLOA	MET	deCODE	1.97167e-05	1.0763e-05	TRUE	0.82899
rs2080190	ALLOA	MET	deCODE	1.96233e-05	5.32803e-05	FALSE	0.592734
rs900800	ALLOA	MET	deCODE	1.96065e-05	6.51956e-06	TRUE	0.726821
rs112153300	ALLOA	MET	deCODE	1.95512e-05	8.53459e-05	FALSE	0.373559
rs62242111	ALLOA	MET	deCODE	1.91834e-05	1.0626e-05	TRUE	0.834641
rs13428598	ALLOA	MET	deCODE	1.89264e-05	5.64998e-06	TRUE	0.713013
rs9894577	ALLOA	MET	deCODE	1.862e-05	4.48057e-06	TRUE	0.682008
rs75495843	ALLOA	MET	deCODE	1.85791e-05	0.000116145	FALSE	0.228127
rs7601686	ALLOA	MET	deCODE	1.85753e-05	4.81137e-05	FALSE	0.624499
rs2076545	ALLOA	MET	deCODE	1.85211e-05	0.000110148	FALSE	0.248447
rs1392236	ALLOA	MET	deCODE	1.84635e-05	9.60577e-06	TRUE	0.82337
rs7308283	ALLOA	MET	deCODE	1.83994e-05	0.000133767	FALSE	0.174964
rs55937320	ALLOA	MET	deCODE	1.83258e-05	3.94737e-05	FALSE	0.708987
rs2716214	ALLOA	MET	deCODE	1.83049e-05	0.000252179	FALSE	0.0305869
rs76612873	ALLOA	MET	deCODE	1.81942e-05	3.57718e-06	TRUE	0.658131
rs1077565	ALLOA	MET	deCODE	1.81536e-05	4.70533e-05	FALSE	0.628072
rs12080256	ALLOA	MET	deCODE	1.81095e-05	5.39487e-05	FALSE	0.564938
rs16922958	ALLOA	MET	deCODE	1.7827e-05	0.000189119	FALSE	0.0757169
rs1132812	ALLOA	MET	deCODE	1.7758e-05	1.83033e-05	FALSE	0.99045
rs73956881	ALLOA	MET	deCODE	1.77533e-05	3.37811e-07	TRUE	0.498504
rs79061817	ALLOA	MET	deCODE	1.76244e-05	3.09092e-05	FALSE	0.799687
rs62390669	ALLOA	MET	deCODE	1.75248e-05	4.486e-06	TRUE	0.699953
rs11633450	ALLOA	MET	deCODE	1.73786e-05	1.64173e-05	TRUE	0.982612
rs2596703	ALLOA	MET	deCODE	1.73203e-05	0.000356763	FALSE	0.0060521
rs4252548	ALLOA	MET	deCODE	1.72892e-05	6.21752e-07	TRUE	0.5299
rs13201224	ALLOA	MET	deCODE	1.72596e-05	1.62446e-05	TRUE	0.981568
rs1995583	ALLOA	MET	deCODE	1.71934e-05	3.50534e-06	TRUE	0.671745
rs6735186	ALLOA	MET	deCODE	1.7159e-05	3.80508e-05	FALSE	0.705671
rs78100512	ALLOA	MET	deCODE	1.71501e-05	2.05489e-05	FALSE	0.94179
rs7147106	ALLOA	MET	deCODE	1.71386e-05	1.85255e-05	FALSE	0.975581
rs2254300	ALLOA	MET	deCODE	1.71186e-05	1.07909e-05	TRUE	0.873761
rs3808937	ALLOA	MET	deCODE	1.70205e-05	0.000203357	FALSE	0.0588677
rs60822466	ALLOA	MET	deCODE	1.70081e-05	8.3276e-05	FALSE	0.351341
rs13209685	ALLOA	MET	deCODE	1.691e-05	1.8664e-07	TRUE	0.492736
rs17138669	ALLOA	MET	deCODE	1.6808e-05	5.08816e-06	TRUE	0.731131
rs67641990	ALLOA	MET	deCODE	1.66782e-05	1.99997e-05	FALSE	0.942327
rs6668846	ALLOA	MET	deCODE	1.66264e-05	5.82625e-06	TRUE	0.756418
rs72640286	ALLOA	MET	deCODE	1.65959e-05	5.92643e-06	TRUE	0.759874
rs146011609	ALLOA	MET	deCODE	1.65823e-05	4.17825e-05	FALSE	0.655836
rs2853360	ALLOA	MET	deCODE	1.6568e-05	5.98362e-05	FALSE	0.49453
rs12713172	ALLOA	MET	deCODE	1.65622e-05	1.40979e-05	TRUE	0.953205
rs1978198	ALLOA	MET	deCODE	1.65279e-05	2.50879e-05	FALSE	0.860438
rs7149169	ALLOA	MET	deCODE	1.64553e-05	4.70384e-06	TRUE	0.725302
rs3017681	ALLOA	MET	deCODE	1.64369e-05	1.62191e-05	TRUE	0.995993
rs10842590	ALLOA	MET	deCODE	1.64102e-05	3.02038e-07	TRUE	0.514013
rs6501201	ALLOA	MET	deCODE	1.64095e-05	3.61423e-05	FALSE	0.714697
rs12575544	ALLOA	MET	deCODE	1.63212e-05	4.81448e-06	TRUE	0.730844
rs66788614	ALLOA	MET	deCODE	1.63108e-05	1.52498e-06	TRUE	0.603708
rs10180171	ALLOA	MET	deCODE	1.60872e-05	3.10214e-07	TRUE	0.519709
rs2671272	ALLOA	MET	deCODE	1.60037e-05	9.05491e-06	TRUE	0.853435
rs16836580	ALLOA	MET	deCODE	1.59482e-05	8.32992e-05	FALSE	0.33869
rs41276626	ALLOA	MET	deCODE	1.59354e-05	6.89892e-06	TRUE	0.79914
rs1642313	ALLOA	MET	deCODE	1.59123e-05	5.17608e-06	TRUE	0.749432
rs7835483	ALLOA	MET	deCODE	1.58902e-05	3.51419e-05	FALSE	0.717483
rs1653636	ALLOA	MET	deCODE	1.57892e-05	1.39339e-05	TRUE	0.964218
rs17608747	ALLOA	MET	deCODE	1.57832e-05	1.30615e-06	TRUE	0.597871
rs11962022	ALLOA	MET	deCODE	1.57531e-05	1.21167e-05	TRUE	0.92751
rs73189347	ALLOA	MET	deCODE	1.57063e-05	4.28025e-07	TRUE	0.537489
rs7930829	ALLOA	MET	deCODE	1.56754e-05	6.18473e-07	TRUE	0.554318
rs2645717	ALLOA	MET	deCODE	1.55712e-05	3.69139e-07	TRUE	0.53379
rs7599590	ALLOA	MET	deCODE	1.54484e-05	1.42694e-05	TRUE	0.977257
rs11794767	ALLOA	MET	deCODE	1.54369e-05	1.89149e-05	FALSE	0.937585
rs1749850	ALLOA	MET	deCODE	1.53546e-05	1.8879e-06	TRUE	0.635314
rs7155375	ALLOA	MET	deCODE	1.53437e-05	5.49437e-06	TRUE	0.76933
rs10982503	ALLOA	MET	deCODE	1.53128e-05	2.11459e-08	TRUE	0.482555
rs12517438	ALLOA	MET	deCODE	1.52947e-05	1.55942e-05	FALSE	0.994332
rs1217099	ALLOA	MET	deCODE	1.5265e-05	8.51494e-05	FALSE	0.32151
rs62134741	ALLOA	MET	deCODE	1.5233e-05	2.39287e-06	TRUE	0.660587
rs34517439	ALLOA	MET	deCODE	1.52207e-05	2.63802e-06	TRUE	0.671302
rs7760597	ALLOA	MET	deCODE	1.51835e-05	2.78965e-05	FALSE	0.796321
rs4776880	ALLOA	CCL28	deCODE	3.43486e-05	8.25026e-05	FALSE	0.548041
rs6928965	ALLOA	CCL28	deCODE	3.29561e-05	3.7105e-05	FALSE	0.947888
rs9914577	ALLOA	CCL28	deCODE	3.29561e-05	0.000107136	FALSE	0.390218
rs4545055	ALLOA	CCL28	deCODE	3.25489e-05	0.000149045	FALSE	0.225385
rs7223535	ALLOA	CCL28	deCODE	3.16984e-05	8.88537e-06	TRUE	0.62148
rs4794665	ALLOA	CCL28	deCODE	3.15644e-05	5.47256e-08	TRUE	0.31558
rs4846569	ALLOA	CCL28	deCODE	3.12915e-05	7.51679e-05	FALSE	0.566452
rs11726937	ALLOA	CCL28	deCODE	3.09336e-05	7.60484e-06	TRUE	0.601248
rs9462027	ALLOA	CCL28	deCODE	3.08689e-05	7.18962e-07	TRUE	0.380312
rs9472367	ALLOA	CCL28	deCODE	2.9104e-05	1.26423e-05	TRUE	0.731761
rs146939415	ALLOA	CCL28	deCODE	2.87417e-05	4.01584e-09	TRUE	0.323461
rs2281997	ALLOA	CCL28	deCODE	2.77192e-05	8.19659e-05	FALSE	0.480192
rs1961460	ALLOA	CCL28	deCODE	2.7509e-05	2.38415e-05	TRUE	0.946197
rs1966959	ALLOA	CCL28	deCODE	2.7425e-05	1.81814e-07	TRUE	0.370062
rs9533090	ALLOA	CCL28	deCODE	2.71185e-05	7.03714e-05	FALSE	0.553249
rs72799234	ALLOA	CCL28	deCODE	2.69809e-05	2.63004e-05	TRUE	0.9902
rs11209943	ALLOA	CCL28	deCODE	2.64859e-05	7.59665e-07	TRUE	0.425687
rs2951916	ALLOA	CCL28	deCODE	2.63567e-05	6.47831e-09	TRUE	0.346429
rs2032234	ALLOA	CCL28	deCODE	2.57256e-05	4.74032e-06	TRUE	0.58951
rs11742813	ALLOA	CCL28	deCODE	2.56706e-05	2.78946e-07	TRUE	0.397653
rs58774073	ALLOA	CCL28	deCODE	2.55713e-05	0.000108107	FALSE	0.319546
rs34092280	ALLOA	CCL28	deCODE	2.54031e-05	2.49763e-05	TRUE	0.993678
rs12154055	ALLOA	CCL28	deCODE	2.53205e-05	8.55048e-05	FALSE	0.432081
rs1964521	ALLOA	CCL28	deCODE	2.51171e-05	7.38109e-05	FALSE	0.504623
rs3892354	ALLOA	CCL28	deCODE	2.50602e-05	1.41727e-06	TRUE	0.476955
rs35628463	ALLOA	CCL28	deCODE	2.47341e-05	1.47127e-06	TRUE	0.483779
rs1999659	ALLOA	CCL28	deCODE	2.45529e-05	2.15085e-05	TRUE	0.95284
rs7950105	ALLOA	CCL28	deCODE	2.44655e-05	1.21392e-09	TRUE	0.359973
rs6707735	ALLOA	CCL28	deCODE	2.44219e-05	1.8673e-05	TRUE	0.907902
rs1431402	ALLOA	CCL28	deCODE	2.43357e-05	2.52587e-06	TRUE	0.532728
rs12531540	ALLOA	CCL28	deCODE	2.40041e-05	3.0997e-05	FALSE	0.90089
rs12533596	ALLOA	CCL28	deCODE	2.37154e-05	2.44343e-05	FALSE	0.989108
rs6117282	ALLOA	CCL28	deCODE	2.36994e-05	4.30222e-06	TRUE	0.6025
rs7539021	ALLOA	CCL28	deCODE	2.36798e-05	3.54321e-07	TRUE	0.426098
rs1152966	ALLOA	CCL28	deCODE	2.326e-05	7.59309e-06	TRUE	0.70001
rs873786	ALLOA	CCL28	deCODE	2.30242e-05	1.68551e-09	TRUE	0.375857
rs66989638	ALLOA	CCL28	deCODE	2.28254e-05	1.89748e-06	TRUE	0.526229
rs77165542	ALLOA	CCL28	deCODE	2.27849e-05	6.26552e-05	FALSE	0.558453
rs62052494	ALLOA	CCL28	deCODE	2.25725e-05	1.65575e-08	TRUE	0.388887
rs147633738	ALLOA	CCL28	deCODE	2.24388e-05	1.98201e-06	TRUE	0.534962
rs113379345	ALLOA	CCL28	deCODE	2.23499e-05	4.68343e-07	TRUE	0.451112
rs1426371	ALLOA	CCL28	deCODE	2.21964e-05	0.000117323	FALSE	0.253885
rs6020424	ALLOA	CCL28	deCODE	2.21694e-05	1.56832e-08	TRUE	0.392905
rs28508523	ALLOA	CCL28	deCODE	2.21291e-05	1.01538e-05	TRUE	0.777272
rs11168351	ALLOA	CCL28	deCODE	2.20945e-05	4.08883e-05	FALSE	0.752222
rs62190411	ALLOA	CCL28	deCODE	2.19972e-05	3.65153e-05	FALSE	0.801607
rs11749927	ALLOA	CCL28	deCODE	2.15964e-05	1.25256e-07	TRUE	0.424142
rs227756	ALLOA	CCL28	deCODE	2.15921e-05	0.000189988	FALSE	0.0885239
rs1114761	ALLOA	CCL28	deCODE	2.15409e-05	2.76803e-05	FALSE	0.908095
rs35346340	ALLOA	CCL28	deCODE	2.15053e-05	4.84762e-05	FALSE	0.664716
rs6470764	ALLOA	CCL28	deCODE	2.14114e-05	4.57948e-05	FALSE	0.689978
rs645019	ALLOA	CCL28	deCODE	2.13288e-05	5.61614e-05	FALSE	0.592182
rs165573	ALLOA	CCL28	deCODE	2.1153e-05	4.10472e-05	FALSE	0.73618
rs11826177	ALLOA	CCL28	deCODE	2.06575e-05	1.14013e-06	TRUE	0.516911
rs34811474	ALLOA	CCL28	deCODE	2.05869e-05	1.07332e-05	TRUE	0.814179
rs7111873	ALLOA	CCL28	deCODE	2.03667e-05	4.08416e-06	TRUE	0.642269
rs10038860	ALLOA	CCL28	deCODE	2.02497e-05	3.9502e-05	FALSE	0.739333
rs271933	ALLOA	CCL28	deCODE	2.02257e-05	4.13629e-06	TRUE	0.646208
rs12340657	ALLOA	CCL28	deCODE	2.00773e-05	1.18011e-06	TRUE	0.526913
rs115676443	ALLOA	CCL28	deCODE	2.00741e-05	3.37987e-05	FALSE	0.803738
rs1416901	ALLOA	CCL28	deCODE	2.00071e-05	1.03249e-05	TRUE	0.814378
rs6327	ALLOA	CCL28	deCODE	1.99247e-05	4.34212e-05	FALSE	0.691971
rs72660313	ALLOA	CCL28	deCODE	1.9855e-05	3.29262e-05	FALSE	0.811095
rs144934605	ALLOA	CCL28	deCODE	1.98479e-05	3.42585e-10	TRUE	0.408332
rs10131337	ALLOA	CCL28	deCODE	1.98475e-05	2.80621e-06	TRUE	0.604429
rs1907356	ALLOA	CCL28	deCODE	1.97243e-05	4.20625e-05	FALSE	0.703177
rs76354120	ALLOA	CCL28	deCODE	1.97167e-05	2.5976e-05	FALSE	0.902703
rs2080190	ALLOA	CCL28	deCODE	1.96233e-05	4.18036e-06	TRUE	0.656611
rs900800	ALLOA	CCL28	deCODE	1.96065e-05	1.46181e-05	TRUE	0.910292
rs112153300	ALLOA	CCL28	deCODE	1.95512e-05	5.14818e-05	FALSE	0.61099
rs62242111	ALLOA	CCL28	deCODE	1.91834e-05	7.48084e-07	TRUE	0.512426
rs13428598	ALLOA	CCL28	deCODE	1.89264e-05	2.22958e-05	FALSE	0.944814
rs9894577	ALLOA	CCL28	deCODE	1.862e-05	3.95176e-05	FALSE	0.713323
rs75495843	ALLOA	CCL28	deCODE	1.85791e-05	3.22814e-06	TRUE	0.639468
rs7601686	ALLOA	CCL28	deCODE	1.85753e-05	0.0158721	FALSE	4.54465e-115
rs2076545	ALLOA	CCL28	deCODE	1.85211e-05	0.000337873	FALSE	0.00868065
rs1392236	ALLOA	CCL28	deCODE	1.84635e-05	6.53987e-06	TRUE	0.745763
rs7308283	ALLOA	CCL28	deCODE	1.83994e-05	1.86281e-05	FALSE	0.996048
rs55937320	ALLOA	CCL28	deCODE	1.83258e-05	3.07621e-05	FALSE	0.813494
rs2716214	ALLOA	CCL28	deCODE	1.83049e-05	3.79365e-05	FALSE	0.725939
rs76612873	ALLOA	CCL28	deCODE	1.81942e-05	3.24421e-05	FALSE	0.789781
rs1077565	ALLOA	CCL28	deCODE	1.81536e-05	3.70684e-05	FALSE	0.733336
rs12080256	ALLOA	CCL28	deCODE	1.81095e-05	1.98604e-06	TRUE	0.595969
rs16922958	ALLOA	CCL28	deCODE	1.7827e-05	3.97146e-07	TRUE	0.503245
rs1132812	ALLOA	CCL28	deCODE	1.7758e-05	8.90904e-05	FALSE	0.330102
rs73956881	ALLOA	CCL28	deCODE	1.77533e-05	6.44928e-05	FALSE	0.476869
rs79061817	ALLOA	CCL28	deCODE	1.76244e-05	0.000147657	FALSE	0.138227
rs62390669	ALLOA	CCL28	deCODE	1.75248e-05	2.05754e-05	FALSE	0.948038
rs11633450	ALLOA	CCL28	deCODE	1.73786e-05	1.69078e-06	TRUE	0.59291
rs2596703	ALLOA	CCL28	deCODE	1.73203e-05	0.000102128	FALSE	0.267928
rs4252548	ALLOA	CCL28	deCODE	1.72892e-05	4.15793e-06	TRUE	0.692828
rs13201224	ALLOA	CCL28	deCODE	1.72596e-05	8.69612e-05	FALSE	0.335345
rs1995583	ALLOA	CCL28	deCODE	1.71934e-05	6.36816e-05	FALSE	0.475025
rs6735186	ALLOA	CCL28	deCODE	1.7159e-05	2.18224e-07	TRUE	0.493326
rs78100512	ALLOA	CCL28	deCODE	1.71501e-05	2.3484e-06	TRUE	0.626842
rs7147106	ALLOA	CCL28	deCODE	1.71386e-05	2.80839e-06	TRUE	0.646087
rs2254300	ALLOA	CCL28	deCODE	1.71186e-05	5.05418e-05	FALSE	0.579663
rs3808937	ALLOA	CCL28	deCODE	1.70205e-05	0.000329874	FALSE	0.00887899
rs60822466	ALLOA	CCL28	deCODE	1.70081e-05	5.90063e-05	FALSE	0.507392
rs13209685	ALLOA	CCL28	deCODE	1.691e-05	4.13885e-09	TRUE	0.450551
rs17138669	ALLOA	CCL28	deCODE	1.6808e-05	3.937e-05	FALSE	0.68529
rs67641990	ALLOA	CCL28	deCODE	1.66782e-05	2.58238e-05	FALSE	0.852483
rs6668846	ALLOA	CCL28	deCODE	1.66264e-05	0.000444198	FALSE	0.00152625
rs72640286	ALLOA	CCL28	deCODE	1.65959e-05	5.91862e-06	TRUE	0.759646
rs146011609	ALLOA	CCL28	deCODE	1.65823e-05	0.000100733	FALSE	0.2664
rs2853360	ALLOA	CCL28	deCODE	1.6568e-05	3.61013e-06	TRUE	0.68583
rs12713172	ALLOA	CCL28	deCODE	1.65622e-05	9.50293e-06	TRUE	0.854091
rs1978198	ALLOA	CCL28	deCODE	1.65279e-05	1.55021e-08	TRUE	0.462643
rs7149169	ALLOA	CCL28	deCODE	1.64553e-05	2.87479e-08	TRUE	0.469352
rs3017681	ALLOA	CCL28	deCODE	1.64369e-05	2.44083e-05	FALSE	0.868827
rs10842590	ALLOA	CCL28	deCODE	1.64102e-05	1.19558e-05	TRUE	0.911955
rs6501201	ALLOA	CCL28	deCODE	1.64095e-05	6.56375e-07	TRUE	0.545777
rs12575544	ALLOA	CCL28	deCODE	1.63212e-05	1.62393e-05	TRUE	0.998492
rs66788614	ALLOA	CCL28	deCODE	1.63108e-05	5.35477e-06	TRUE	0.749506
rs10180171	ALLOA	CCL28	deCODE	1.60872e-05	2.62346e-06	TRUE	0.65581
rs2671272	ALLOA	CCL28	deCODE	1.60037e-05	8.36701e-06	TRUE	0.836433
rs16836580	ALLOA	CCL28	deCODE	1.59482e-05	5.60896e-05	FALSE	0.514697
rs41276626	ALLOA	CCL28	deCODE	1.59354e-05	3.03843e-05	FALSE	0.776914
rs1642313	ALLOA	CCL28	deCODE	1.59123e-05	1.29361e-05	TRUE	0.941716
rs7835483	ALLOA	CCL28	deCODE	1.58902e-05	8.50127e-05	FALSE	0.329417
rs1653636	ALLOA	CCL28	deCODE	1.57892e-05	7.96958e-05	FALSE	0.355951
rs17608747	ALLOA	CCL28	deCODE	1.57832e-05	7.27822e-06	TRUE	0.812158
rs11962022	ALLOA	CCL28	deCODE	1.57531e-05	3.55547e-05	FALSE	0.710176
rs73189347	ALLOA	CCL28	deCODE	1.57063e-05	1.47004e-06	TRUE	0.608238
rs7930829	ALLOA	CCL28	deCODE	1.56754e-05	1.00014e-06	TRUE	0.5813
rs2645717	ALLOA	CCL28	deCODE	1.55712e-05	0.000116485	FALSE	0.201891
rs7599590	ALLOA	CCL28	deCODE	1.54484e-05	8.47108e-05	FALSE	0.325659
rs11794767	ALLOA	CCL28	deCODE	1.54369e-05	9.89909e-06	TRUE	0.88402
rs1749850	ALLOA	CCL28	deCODE	1.53546e-05	0.000249	FALSE	0.0270349
rs7155375	ALLOA	CCL28	deCODE	1.53437e-05	1.73876e-05	FALSE	0.962422
rs10982503	ALLOA	CCL28	deCODE	1.53128e-05	7.36897e-08	TRUE	0.497322
rs12517438	ALLOA	CCL28	deCODE	1.52947e-05	6.83866e-08	TRUE	0.496361
rs1217099	ALLOA	CCL28	deCODE	1.5265e-05	1.72398e-05	FALSE	0.963584
rs62134741	ALLOA	CCL28	deCODE	1.5233e-05	2.00129e-05	FALSE	0.915304
rs34517439	ALLOA	CCL28	deCODE	1.52207e-05	2.13729e-06	TRUE	0.649399
rs7760597	ALLOA	CCL28	deCODE	1.51835e-05	2.69978e-07	TRUE	0.529164
rs4776880	ALLOA	LGALS3	deCODE	3.43486e-05	2.69057e-05	TRUE	0.90006
rs6928965	ALLOA	LGALS3	deCODE	3.29561e-05	2.57716e-05	TRUE	0.901478
rs9914577	ALLOA	LGALS3	deCODE	3.29561e-05	3.16326e-05	TRUE	0.982685
rs4545055	ALLOA	LGALS3	deCODE	3.25489e-05	2.31143e-05	TRUE	0.867142
rs7223535	ALLOA	LGALS3	deCODE	3.16984e-05	4.53074e-06	TRUE	0.514019
rs4794665	ALLOA	LGALS3	deCODE	3.15644e-05	0.000167627	FALSE	0.171893
rs4846569	ALLOA	LGALS3	deCODE	3.12915e-05	3.77968e-06	TRUE	0.496392
rs11726937	ALLOA	LGALS3	deCODE	3.09336e-05	3.75777e-08	TRUE	0.317105
rs9462027	ALLOA	LGALS3	deCODE	3.08689e-05	1.18831e-05	TRUE	0.694344
rs9472367	ALLOA	LGALS3	deCODE	2.9104e-05	7.44644e-06	TRUE	0.619279
rs146939415	ALLOA	LGALS3	deCODE	2.87417e-05	3.6981e-08	TRUE	0.335376
rs2281997	ALLOA	LGALS3	deCODE	2.77192e-05	2.27082e-06	TRUE	0.483766
rs1961460	ALLOA	LGALS3	deCODE	2.7509e-05	2.35421e-05	TRUE	0.941636
rs1966959	ALLOA	LGALS3	deCODE	2.7425e-05	1.69893e-05	TRUE	0.835401
rs9533090	ALLOA	LGALS3	deCODE	2.71185e-05	6.56524e-07	TRUE	0.412495
rs72799234	ALLOA	LGALS3	deCODE	2.69809e-05	6.15574e-06	TRUE	0.613169
rs11209943	ALLOA	LGALS3	deCODE	2.64859e-05	5.3342e-05	FALSE	0.687701
rs2951916	ALLOA	LGALS3	deCODE	2.63567e-05	2.94991e-05	FALSE	0.955806
rs2032234	ALLOA	LGALS3	deCODE	2.57256e-05	2.87012e-05	FALSE	0.957591
rs11742813	ALLOA	LGALS3	deCODE	2.56706e-05	0.000219608	FALSE	0.0691049
rs58774073	ALLOA	LGALS3	deCODE	2.55713e-05	1.96587e-06	TRUE	0.495789
rs34092280	ALLOA	LGALS3	deCODE	2.54031e-05	1.39354e-05	TRUE	0.807553
rs12154055	ALLOA	LGALS3	deCODE	2.53205e-05	2.46219e-06	TRUE	0.518655
rs1964521	ALLOA	LGALS3	deCODE	2.51171e-05	1.31926e-06	TRUE	0.471495
rs3892354	ALLOA	LGALS3	deCODE	2.50602e-05	2.85136e-07	TRUE	0.404518
rs35628463	ALLOA	LGALS3	deCODE	2.47341e-05	0.00019855	FALSE	0.0895179
rs1999659	ALLOA	LGALS3	deCODE	2.45529e-05	2.0719e-06	TRUE	0.51238
rs7950105	ALLOA	LGALS3	deCODE	2.44655e-05	0.000109395	FALSE	0.304144
rs6707735	ALLOA	LGALS3	deCODE	2.44219e-05	2.37297e-09	TRUE	0.361724
rs1431402	ALLOA	LGALS3	deCODE	2.43357e-05	0.000236026	FALSE	0.0516441
rs12531540	ALLOA	LGALS3	deCODE	2.40041e-05	0.000304866	FALSE	0.0191969
rs12533596	ALLOA	LGALS3	deCODE	2.37154e-05	8.90722e-06	TRUE	0.72534
rs6117282	ALLOA	LGALS3	deCODE	2.36994e-05	2.17372e-05	TRUE	0.969387
rs7539021	ALLOA	LGALS3	deCODE	2.36798e-05	6.10245e-07	TRUE	0.446515
rs1152966	ALLOA	LGALS3	deCODE	2.326e-05	1.27074e-05	TRUE	0.814604
rs873786	ALLOA	LGALS3	deCODE	2.30242e-05	4.66167e-07	TRUE	0.443615
rs66989638	ALLOA	LGALS3	deCODE	2.28254e-05	5.01539e-06	TRUE	0.636145
rs77165542	ALLOA	LGALS3	deCODE	2.27849e-05	3.5478e-05	FALSE	0.82564
rs62052494	ALLOA	LGALS3	deCODE	2.25725e-05	3.04759e-05	FALSE	0.885949
rs147633738	ALLOA	LGALS3	deCODE	2.24388e-05	2.12915e-07	TRUE	0.42555
rs113379345	ALLOA	LGALS3	deCODE	2.23499e-05	3.5759e-05	FALSE	0.815444
rs1426371	ALLOA	LGALS3	deCODE	2.21964e-05	2.84937e-06	TRUE	0.573037
rs6020424	ALLOA	LGALS3	deCODE	2.21694e-05	5.72424e-05	FALSE	0.59426
rs28508523	ALLOA	LGALS3	deCODE	2.21291e-05	1.25693e-05	TRUE	0.828991
rs11168351	ALLOA	LGALS3	deCODE	2.20945e-05	6.44304e-07	TRUE	0.467562
rs62190411	ALLOA	LGALS3	deCODE	2.19972e-05	7.56041e-06	TRUE	0.718508
rs11749927	ALLOA	LGALS3	deCODE	2.15964e-05	3.9362e-05	FALSE	0.762007
rs227756	ALLOA	LGALS3	deCODE	2.15921e-05	1.30308e-05	TRUE	0.846739
rs1114761	ALLOA	LGALS3	deCODE	2.15409e-05	4.0965e-05	FALSE	0.743246
rs35346340	ALLOA	LGALS3	deCODE	2.15053e-05	3.03054e-06	TRUE	0.589254
rs6470764	ALLOA	LGALS3	deCODE	2.14114e-05	1.61342e-06	TRUE	0.531487
rs645019	ALLOA	LGALS3	deCODE	2.13288e-05	1.13307e-06	TRUE	0.507995
rs165573	ALLOA	LGALS3	deCODE	2.1153e-05	7.37654e-06	TRUE	0.725574
rs11826177	ALLOA	LGALS3	deCODE	2.06575e-05	4.46881e-05	FALSE	0.690005
rs34811474	ALLOA	LGALS3	deCODE	2.05869e-05	8.64149e-06	TRUE	0.765891
rs7111873	ALLOA	LGALS3	deCODE	2.03667e-05	0.000190353	FALSE	0.0835022
rs10038860	ALLOA	LGALS3	deCODE	2.02497e-05	3.10471e-05	FALSE	0.841621
rs271933	ALLOA	LGALS3	deCODE	2.02257e-05	0.000115353	FALSE	0.244697
rs12340657	ALLOA	LGALS3	deCODE	2.00773e-05	1.51175e-05	TRUE	0.912036
rs115676443	ALLOA	LGALS3	deCODE	2.00741e-05	1.16641e-05	TRUE	0.842626
rs1416901	ALLOA	LGALS3	deCODE	2.00071e-05	5.7682e-06	TRUE	0.69947
rs6327	ALLOA	LGALS3	deCODE	1.99247e-05	6.04635e-07	TRUE	0.4921
rs72660313	ALLOA	LGALS3	deCODE	1.9855e-05	2.93789e-06	TRUE	0.60929
rs144934605	ALLOA	LGALS3	deCODE	1.98479e-05	6.21385e-05	FALSE	0.522934
rs10131337	ALLOA	LGALS3	deCODE	1.98475e-05	4.68804e-06	TRUE	0.669579
rs1907356	ALLOA	LGALS3	deCODE	1.97243e-05	0.000106248	FALSE	0.274198
rs76354120	ALLOA	LGALS3	deCODE	1.97167e-05	5.922e-06	TRUE	0.708556
rs2080190	ALLOA	LGALS3	deCODE	1.96233e-05	3.86661e-06	TRUE	0.646107
rs900800	ALLOA	LGALS3	deCODE	1.96065e-05	2.1205e-05	FALSE	0.973691
rs112153300	ALLOA	LGALS3	deCODE	1.95512e-05	3.79591e-06	TRUE	0.647732
rs62242111	ALLOA	LGALS3	deCODE	1.91834e-05	1.24451e-07	TRUE	0.452948
rs13428598	ALLOA	LGALS3	deCODE	1.89264e-05	9.30493e-05	FALSE	0.323616
rs9894577	ALLOA	LGALS3	deCODE	1.862e-05	8.93253e-09	TRUE	0.431505
rs75495843	ALLOA	LGALS3	deCODE	1.85791e-05	1.31447e-05	TRUE	0.898451
rs7601686	ALLOA	LGALS3	deCODE	1.85753e-05	1.50107e-05	TRUE	0.935308
rs2076545	ALLOA	LGALS3	deCODE	1.85211e-05	0.00010705	FALSE	0.259988
rs1392236	ALLOA	LGALS3	deCODE	1.84635e-05	7.01887e-05	FALSE	0.446869
rs7308283	ALLOA	LGALS3	deCODE	1.83994e-05	1.56116e-05	TRUE	0.949718
rs55937320	ALLOA	LGALS3	deCODE	1.83258e-05	3.67209e-06	TRUE	0.659344
rs2716214	ALLOA	LGALS3	deCODE	1.83049e-05	3.37869e-05	FALSE	0.774928
rs76612873	ALLOA	LGALS3	deCODE	1.81942e-05	6.3283e-05	FALSE	0.491643
rs1077565	ALLOA	LGALS3	deCODE	1.81536e-05	0.000180765	FALSE	0.0868799
rs12080256	ALLOA	LGALS3	deCODE	1.81095e-05	2.80233e-05	FALSE	0.846649
rs16922958	ALLOA	LGALS3	deCODE	1.7827e-05	2.04772e-06	TRUE	0.602951
rs1132812	ALLOA	LGALS3	deCODE	1.7758e-05	2.31571e-05	FALSE	0.911223
rs73956881	ALLOA	LGALS3	deCODE	1.77533e-05	2.27971e-05	FALSE	0.916716
rs79061817	ALLOA	LGALS3	deCODE	1.76244e-05	1.89277e-05	FALSE	0.977331
rs62390669	ALLOA	LGALS3	deCODE	1.75248e-05	7.92402e-07	TRUE	0.539102
rs11633450	ALLOA	LGALS3	deCODE	1.73786e-05	6.99523e-05	FALSE	0.434281
rs2596703	ALLOA	LGALS3	deCODE	1.73203e-05	3.36062e-05	FALSE	0.760536
rs4252548	ALLOA	LGALS3	deCODE	1.72892e-05	4.92604e-08	TRUE	0.463083
rs13201224	ALLOA	LGALS3	deCODE	1.72596e-05	2.03201e-05	FALSE	0.947517
rs1995583	ALLOA	LGALS3	deCODE	1.71934e-05	3.30674e-07	TRUE	0.505756
rs6735186	ALLOA	LGALS3	deCODE	1.7159e-05	2.99248e-05	FALSE	0.804492
rs78100512	ALLOA	LGALS3	deCODE	1.71501e-05	2.48859e-06	TRUE	0.63281
rs7147106	ALLOA	LGALS3	deCODE	1.71386e-05	0.0215903	FALSE	2.39002e-158
rs2254300	ALLOA	LGALS3	deCODE	1.71186e-05	3.83583e-05	FALSE	0.701586
rs3808937	ALLOA	LGALS3	deCODE	1.70205e-05	9.22719e-06	TRUE	0.839302
rs60822466	ALLOA	LGALS3	deCODE	1.70081e-05	2.45386e-05	FALSE	0.877153
rs13209685	ALLOA	LGALS3	deCODE	1.691e-05	1.10362e-06	TRUE	0.568219
rs17138669	ALLOA	LGALS3	deCODE	1.6808e-05	2.75976e-05	FALSE	0.829798
rs67641990	ALLOA	LGALS3	deCODE	1.66782e-05	1.32176e-05	TRUE	0.93342
rs6668846	ALLOA	LGALS3	deCODE	1.66264e-05	8.23708e-05	FALSE	0.351395
rs72640286	ALLOA	LGALS3	deCODE	1.65959e-05	5.1951e-05	FALSE	0.559021
rs146011609	ALLOA	LGALS3	deCODE	1.65823e-05	3.51689e-05	FALSE	0.729161
rs2853360	ALLOA	LGALS3	deCODE	1.6568e-05	3.05387e-05	FALSE	0.786127
rs12713172	ALLOA	LGALS3	deCODE	1.65622e-05	3.22305e-05	FALSE	0.764537
rs1978198	ALLOA	LGALS3	deCODE	1.65279e-05	3.35794e-05	FALSE	0.747217
rs7149169	ALLOA	LGALS3	deCODE	1.64553e-05	8.66698e-05	FALSE	0.328133
rs3017681	ALLOA	LGALS3	deCODE	1.64369e-05	1.01978e-05	TRUE	0.872552
rs10842590	ALLOA	LGALS3	deCODE	1.64102e-05	8.92422e-06	TRUE	0.842856
rs6501201	ALLOA	LGALS3	deCODE	1.64095e-05	1.5649e-05	TRUE	0.985873
rs12575544	ALLOA	LGALS3	deCODE	1.63212e-05	3.74129e-05	FALSE	0.698723
rs66788614	ALLOA	LGALS3	deCODE	1.63108e-05	4.63015e-05	FALSE	0.608602
rs10180171	ALLOA	LGALS3	deCODE	1.60872e-05	2.60617e-05	FALSE	0.838391
rs2671272	ALLOA	LGALS3	deCODE	1.60037e-05	5.70657e-06	TRUE	0.763924
rs16836580	ALLOA	LGALS3	deCODE	1.59482e-05	2.33705e-05	FALSE	0.875479
rs41276626	ALLOA	LGALS3	deCODE	1.59354e-05	5.26395e-06	TRUE	0.751712
rs1642313	ALLOA	LGALS3	deCODE	1.59123e-05	3.17416e-05	FALSE	0.759195
rs7835483	ALLOA	LGALS3	deCODE	1.58902e-05	4.57222e-06	TRUE	0.730594
rs1653636	ALLOA	LGALS3	deCODE	1.57892e-05	1.00084e-05	TRUE	0.880032
rs17608747	ALLOA	LGALS3	deCODE	1.57832e-05	1.42045e-07	TRUE	0.502709
rs11962022	ALLOA	LGALS3	deCODE	1.57531e-05	9.71493e-06	TRUE	0.873804
rs73189347	ALLOA	LGALS3	deCODE	1.57063e-05	1.04082e-05	TRUE	0.890769
rs7930829	ALLOA	LGALS3	deCODE	1.56754e-05	1.757e-05	FALSE	0.965447
rs2645717	ALLOA	LGALS3	deCODE	1.55712e-05	2.45258e-05	FALSE	0.85122
rs7599590	ALLOA	LGALS3	deCODE	1.54484e-05	3.57735e-06	TRUE	0.703917
rs11794767	ALLOA	LGALS3	deCODE	1.54369e-05	1.76065e-05	FALSE	0.960306
rs1749850	ALLOA	LGALS3	deCODE	1.53546e-05	1.5961e-05	FALSE	0.988605
rs7155375	ALLOA	LGALS3	deCODE	1.53437e-05	0.000203936	FALSE	0.0533489
rs10982503	ALLOA	LGALS3	deCODE	1.53128e-05	3.47028e-08	TRUE	0.487317
rs12517438	ALLOA	LGALS3	deCODE	1.52947e-05	9.15628e-06	TRUE	0.868987
rs1217099	ALLOA	LGALS3	deCODE	1.5265e-05	1.16506e-05	TRUE	0.926703
rs62134741	ALLOA	LGALS3	deCODE	1.5233e-05	0.000249513	FALSE	0.0266399
rs34517439	ALLOA	LGALS3	deCODE	1.52207e-05	0.000175127	FALSE	0.0819967
rs7760597	ALLOA	LGALS3	deCODE	1.51835e-05	7.89397e-06	TRUE	0.839485
rs4776880	ALLOA	HAPLN1	deCODE	3.43486e-05	2.34554e-06	TRUE	0.419658
rs6928965	ALLOA	HAPLN1	deCODE	3.29561e-05	2.64302e-05	TRUE	0.910998
rs9914577	ALLOA	HAPLN1	deCODE	3.29561e-05	2.29846e-05	TRUE	0.859973
rs4545055	ALLOA	HAPLN1	deCODE	3.25489e-05	5.12522e-05	FALSE	0.786372
rs7223535	ALLOA	HAPLN1	deCODE	3.16984e-05	2.14527e-06	TRUE	0.43756
rs4794665	ALLOA	HAPLN1	deCODE	3.15644e-05	3.91032e-05	FALSE	0.905777
rs4846569	ALLOA	HAPLN1	deCODE	3.12915e-05	5.25101e-06	TRUE	0.538263
rs11726937	ALLOA	HAPLN1	deCODE	3.09336e-05	6.88032e-08	TRUE	0.323315
rs9462027	ALLOA	HAPLN1	deCODE	3.08689e-05	1.08219e-05	TRUE	0.672793
rs9472367	ALLOA	HAPLN1	deCODE	2.9104e-05	1.31343e-05	TRUE	0.741391
rs146939415	ALLOA	HAPLN1	deCODE	2.87417e-05	2.45745e-05	TRUE	0.939999
rs2281997	ALLOA	HAPLN1	deCODE	2.77192e-05	4.25587e-06	TRUE	0.550744
rs1961460	ALLOA	HAPLN1	deCODE	2.7509e-05	2.58008e-05	TRUE	0.975403
rs1966959	ALLOA	HAPLN1	deCODE	2.7425e-05	8.42369e-07	TRUE	0.42094
rs9533090	ALLOA	HAPLN1	deCODE	2.71185e-05	5.30178e-07	TRUE	0.403821
rs72799234	ALLOA	HAPLN1	deCODE	2.69809e-05	1.23655e-05	TRUE	0.754559
rs11209943	ALLOA	HAPLN1	deCODE	2.64859e-05	4.06314e-07	TRUE	0.40078
rs2951916	ALLOA	HAPLN1	deCODE	2.63567e-05	7.37862e-06	TRUE	0.6524
rs2032234	ALLOA	HAPLN1	deCODE	2.57256e-05	0.000107525	FALSE	0.32345
rs11742813	ALLOA	HAPLN1	deCODE	2.56706e-05	9.10623e-06	TRUE	0.702564
rs58774073	ALLOA	HAPLN1	deCODE	2.55713e-05	0.000139324	FALSE	0.208581
rs34092280	ALLOA	HAPLN1	deCODE	2.54031e-05	1.17104e-05	TRUE	0.763008
rs12154055	ALLOA	HAPLN1	deCODE	2.53205e-05	1.89167e-09	TRUE	0.352488
rs1964521	ALLOA	HAPLN1	deCODE	2.51171e-05	5.18577e-06	TRUE	0.610274
rs3892354	ALLOA	HAPLN1	deCODE	2.50602e-05	8.62247e-05	FALSE	0.425007
rs35628463	ALLOA	HAPLN1	deCODE	2.47341e-05	4.64752e-05	FALSE	0.731316
rs1999659	ALLOA	HAPLN1	deCODE	2.45529e-05	1.95514e-05	TRUE	0.920823
rs7950105	ALLOA	HAPLN1	deCODE	2.44655e-05	9.05958e-07	TRUE	0.45657
rs6707735	ALLOA	HAPLN1	deCODE	2.44219e-05	5.79577e-07	TRUE	0.435827
rs1431402	ALLOA	HAPLN1	deCODE	2.43357e-05	0.000249133	FALSE	0.0429066
rs12531540	ALLOA	HAPLN1	deCODE	2.40041e-05	1.18799e-06	TRUE	0.477652
rs12533596	ALLOA	HAPLN1	deCODE	2.37154e-05	2.34322e-05	TRUE	0.995664
rs6117282	ALLOA	HAPLN1	deCODE	2.36994e-05	3.84284e-06	TRUE	0.587796
rs7539021	ALLOA	HAPLN1	deCODE	2.36798e-05	1.08762e-05	TRUE	0.770096
rs1152966	ALLOA	HAPLN1	deCODE	2.326e-05	9.99362e-06	TRUE	0.756796
rs873786	ALLOA	HAPLN1	deCODE	2.30242e-05	1.84828e-05	TRUE	0.925964
rs66989638	ALLOA	HAPLN1	deCODE	2.28254e-05	6.48777e-05	FALSE	0.541291
rs77165542	ALLOA	HAPLN1	deCODE	2.27849e-05	2.60276e-05	FALSE	0.951239
rs62052494	ALLOA	HAPLN1	deCODE	2.25725e-05	3.43698e-06	TRUE	0.589165
rs147633738	ALLOA	HAPLN1	deCODE	2.24388e-05	3.7914e-05	FALSE	0.791211
rs113379345	ALLOA	HAPLN1	deCODE	2.23499e-05	1.55387e-05	TRUE	0.883583
rs1426371	ALLOA	HAPLN1	deCODE	2.21964e-05	2.15339e-06	TRUE	0.545378
rs6020424	ALLOA	HAPLN1	deCODE	2.21694e-05	5.96494e-05	FALSE	0.574102
rs28508523	ALLOA	HAPLN1	deCODE	2.21291e-05	6.18318e-07	TRUE	0.465246
rs11168351	ALLOA	HAPLN1	deCODE	2.20945e-05	0.000179768	FALSE	0.104601
rs62190411	ALLOA	HAPLN1	deCODE	2.19972e-05	3.50774e-05	FALSE	0.818911
rs11749927	ALLOA	HAPLN1	deCODE	2.15964e-05	5.94746e-06	TRUE	0.680972
rs227756	ALLOA	HAPLN1	deCODE	2.15921e-05	3.44935e-06	TRUE	0.603093
rs1114761	ALLOA	HAPLN1	deCODE	2.15409e-05	4.98149e-07	TRUE	0.463704
rs35346340	ALLOA	HAPLN1	deCODE	2.15053e-05	1.01392e-05	TRUE	0.786488
rs6470764	ALLOA	HAPLN1	deCODE	2.14114e-05	1.94107e-07	TRUE	0.43517
rs645019	ALLOA	HAPLN1	deCODE	2.13288e-05	0.000138932	FALSE	0.181759
rs165573	ALLOA	HAPLN1	deCODE	2.1153e-05	3.73647e-05	FALSE	0.777875
rs11826177	ALLOA	HAPLN1	deCODE	2.06575e-05	8.56488e-06	TRUE	0.762911
rs34811474	ALLOA	HAPLN1	deCODE	2.05869e-05	1.04297e-05	TRUE	0.807438
rs7111873	ALLOA	HAPLN1	deCODE	2.03667e-05	0.000117293	FALSE	0.238943
rs10038860	ALLOA	HAPLN1	deCODE	2.02497e-05	5.7081e-05	FALSE	0.569024
rs271933	ALLOA	HAPLN1	deCODE	2.02257e-05	3.65771e-05	FALSE	0.772632
rs12340657	ALLOA	HAPLN1	deCODE	2.00773e-05	2.19786e-05	FALSE	0.969167
rs115676443	ALLOA	HAPLN1	deCODE	2.00741e-05	4.19995e-06	TRUE	0.650455
rs1416901	ALLOA	HAPLN1	deCODE	2.00071e-05	8.52308e-06	TRUE	0.772166
rs6327	ALLOA	HAPLN1	deCODE	1.99247e-05	1.20872e-05	TRUE	0.85405
rs72660313	ALLOA	HAPLN1	deCODE	1.9855e-05	1.75699e-06	TRUE	0.559553
rs144934605	ALLOA	HAPLN1	deCODE	1.98479e-05	1.8718e-05	TRUE	0.980869
rs10131337	ALLOA	HAPLN1	deCODE	1.98475e-05	1.15423e-05	TRUE	0.84375
rs1907356	ALLOA	HAPLN1	deCODE	1.97243e-05	3.79682e-06	TRUE	0.642229
rs76354120	ALLOA	HAPLN1	deCODE	1.97167e-05	1.35299e-05	TRUE	0.887126
rs2080190	ALLOA	HAPLN1	deCODE	1.96233e-05	3.29793e-06	TRUE	0.626116
rs900800	ALLOA	HAPLN1	deCODE	1.96065e-05	1.26697e-05	TRUE	0.871421
rs112153300	ALLOA	HAPLN1	deCODE	1.95512e-05	6.00389e-05	FALSE	0.538825
rs62242111	ALLOA	HAPLN1	deCODE	1.91834e-05	1.22995e-06	TRUE	0.542146
rs13428598	ALLOA	HAPLN1	deCODE	1.89264e-05	1.76486e-06	TRUE	0.573281
rs9894577	ALLOA	HAPLN1	deCODE	1.862e-05	2.08764e-06	TRUE	0.592688
rs75495843	ALLOA	HAPLN1	deCODE	1.85791e-05	4.74678e-06	TRUE	0.691182
rs7601686	ALLOA	HAPLN1	deCODE	1.85753e-05	0.000137496	FALSE	0.166935
rs2076545	ALLOA	HAPLN1	deCODE	1.85211e-05	1.6729e-06	TRUE	0.574736
rs1392236	ALLOA	HAPLN1	deCODE	1.84635e-05	2.29691e-05	FALSE	0.926389
rs7308283	ALLOA	HAPLN1	deCODE	1.83994e-05	0.000146209	FALSE	0.145815
rs55937320	ALLOA	HAPLN1	deCODE	1.83258e-05	3.33504e-06	TRUE	0.647234
rs2716214	ALLOA	HAPLN1	deCODE	1.83049e-05	1.1065e-06	TRUE	0.547629
rs76612873	ALLOA	HAPLN1	deCODE	1.81942e-05	2.25525e-05	FALSE	0.928197
rs1077565	ALLOA	HAPLN1	deCODE	1.81536e-05	7.46308e-05	FALSE	0.41442
rs12080256	ALLOA	HAPLN1	deCODE	1.81095e-05	1.57368e-06	TRUE	0.576132
rs16922958	ALLOA	HAPLN1	deCODE	1.7827e-05	8.40248e-06	TRUE	0.805184
rs1132812	ALLOA	HAPLN1	deCODE	1.7758e-05	6.18687e-07	TRUE	0.522913
rs73956881	ALLOA	HAPLN1	deCODE	1.77533e-05	1.53079e-05	TRUE	0.955281
rs79061817	ALLOA	HAPLN1	deCODE	1.76244e-05	1.32539e-05	TRUE	0.917235
rs62390669	ALLOA	HAPLN1	deCODE	1.75248e-05	1.07494e-05	TRUE	0.865699
rs11633450	ALLOA	HAPLN1	deCODE	1.73786e-05	1.00044e-06	TRUE	0.55482
rs2596703	ALLOA	HAPLN1	deCODE	1.73203e-05	6.23246e-05	FALSE	0.486613
rs4252548	ALLOA	HAPLN1	deCODE	1.72892e-05	1.91737e-05	FALSE	0.967175
rs13201224	ALLOA	HAPLN1	deCODE	1.72596e-05	9.61717e-05	FALSE	0.292294
rs1995583	ALLOA	HAPLN1	deCODE	1.71934e-05	9.87547e-05	FALSE	0.280551
rs6735186	ALLOA	HAPLN1	deCODE	1.7159e-05	3.10768e-05	FALSE	0.789486
rs78100512	ALLOA	HAPLN1	deCODE	1.71501e-05	1.03462e-08	TRUE	0.451567
rs7147106	ALLOA	HAPLN1	deCODE	1.71386e-05	2.03169e-05	FALSE	0.945388
rs2254300	ALLOA	HAPLN1	deCODE	1.71186e-05	5.02602e-05	FALSE	0.582195
rs3808937	ALLOA	HAPLN1	deCODE	1.70205e-05	6.13041e-07	TRUE	0.533264
rs60822466	ALLOA	HAPLN1	deCODE	1.70081e-05	4.45899e-06	TRUE	0.707666
rs13209685	ALLOA	HAPLN1	deCODE	1.691e-05	1.13359e-05	TRUE	0.889514
rs17138669	ALLOA	HAPLN1	deCODE	1.6808e-05	8.21546e-06	TRUE	0.818209
rs67641990	ALLOA	HAPLN1	deCODE	1.66782e-05	4.78748e-07	TRUE	0.52731
rs6668846	ALLOA	HAPLN1	deCODE	1.66264e-05	1.49588e-06	TRUE	0.594605
rs72640286	ALLOA	HAPLN1	deCODE	1.65959e-05	1.81996e-05	FALSE	0.971401
rs146011609	ALLOA	HAPLN1	deCODE	1.65823e-05	0.000269121	FALSE	0.0215506
rs2853360	ALLOA	HAPLN1	deCODE	1.6568e-05	3.96733e-05	FALSE	0.677901
rs12713172	ALLOA	HAPLN1	deCODE	1.65622e-05	8.34705e-06	TRUE	0.825898
rs1978198	ALLOA	HAPLN1	deCODE	1.65279e-05	3.17623e-06	TRUE	0.670437
rs7149169	ALLOA	HAPLN1	deCODE	1.64553e-05	2.75529e-05	FALSE	0.824319
rs3017681	ALLOA	HAPLN1	deCODE	1.64369e-05	3.89179e-05	FALSE	0.683993
rs10842590	ALLOA	HAPLN1	deCODE	1.64102e-05	2.47064e-08	TRUE	0.467999
rs6501201	ALLOA	HAPLN1	deCODE	1.64095e-05	2.11832e-08	TRUE	0.466618
rs12575544	ALLOA	HAPLN1	deCODE	1.63212e-05	3.29463e-05	FALSE	0.751372
rs66788614	ALLOA	HAPLN1	deCODE	1.63108e-05	6.54001e-06	TRUE	0.783896
rs10180171	ALLOA	HAPLN1	deCODE	1.60872e-05	1.53607e-05	TRUE	0.986376
rs2671272	ALLOA	HAPLN1	deCODE	1.60037e-05	1.76717e-05	FALSE	0.969777
rs16836580	ALLOA	HAPLN1	deCODE	1.59482e-05	2.40455e-06	TRUE	0.648903
rs41276626	ALLOA	HAPLN1	deCODE	1.59354e-05	2.65948e-06	TRUE	0.659903
rs1642313	ALLOA	HAPLN1	deCODE	1.59123e-05	5.95e-07	TRUE	0.548768
rs7835483	ALLOA	HAPLN1	deCODE	1.58902e-05	0.000103709	FALSE	0.248158
rs1653636	ALLOA	HAPLN1	deCODE	1.57892e-05	5.7718e-05	FALSE	0.499513
rs17608747	ALLOA	HAPLN1	deCODE	1.57832e-05	1.6023e-05	FALSE	0.995529
rs11962022	ALLOA	HAPLN1	deCODE	1.57531e-05	7.63185e-05	FALSE	0.374247
rs73189347	ALLOA	HAPLN1	deCODE	1.57063e-05	1.1002e-05	TRUE	0.90415
rs7930829	ALLOA	HAPLN1	deCODE	1.56754e-05	2.81588e-05	FALSE	0.801744
rs2645717	ALLOA	HAPLN1	deCODE	1.55712e-05	8.98003e-05	FALSE	0.302642
rs7599590	ALLOA	HAPLN1	deCODE	1.54484e-05	0.000110583	FALSE	0.219653
rs11794767	ALLOA	HAPLN1	deCODE	1.54369e-05	7.49786e-07	TRUE	0.568082
rs1749850	ALLOA	HAPLN1	deCODE	1.53546e-05	8.92404e-08	TRUE	0.49988
rs7155375	ALLOA	HAPLN1	deCODE	1.53437e-05	0.000104549	FALSE	0.239623
rs10982503	ALLOA	HAPLN1	deCODE	1.53128e-05	1.95254e-05	FALSE	0.924927
rs12517438	ALLOA	HAPLN1	deCODE	1.52947e-05	4.69867e-05	FALSE	0.583185
rs1217099	ALLOA	HAPLN1	deCODE	1.5265e-05	0.000111065	FALSE	0.216584
rs62134741	ALLOA	HAPLN1	deCODE	1.5233e-05	2.73658e-06	TRUE	0.675149
rs34517439	ALLOA	HAPLN1	deCODE	1.52207e-05	9.15203e-05	FALSE	0.291067
rs7760597	ALLOA	HAPLN1	deCODE	1.51835e-05	5.45138e-07	TRUE	0.556182
rs4776880	ALLOA	THBS4	deCODE	3.43486e-05	3.87452e-05	FALSE	0.945932
rs6928965	ALLOA	THBS4	deCODE	3.29561e-05	7.19976e-06	TRUE	0.568755
rs9914577	ALLOA	THBS4	deCODE	3.29561e-05	3.07832e-05	TRUE	0.971384
rs4545055	ALLOA	THBS4	deCODE	3.25489e-05	4.88578e-05	FALSE	0.810735
rs7223535	ALLOA	THBS4	deCODE	3.16984e-05	0.000216517	FALSE	0.0904122
rs4794665	ALLOA	THBS4	deCODE	3.15644e-05	1.40458e-05	TRUE	0.72736
rs4846569	ALLOA	THBS4	deCODE	3.12915e-05	0.000209705	FALSE	0.0976369
rs11726937	ALLOA	THBS4	deCODE	3.09336e-05	3.85449e-05	FALSE	0.904072
rs9462027	ALLOA	THBS4	deCODE	3.08689e-05	4.88241e-05	FALSE	0.789662
rs9472367	ALLOA	THBS4	deCODE	2.9104e-05	1.11907e-05	TRUE	0.702471
rs146939415	ALLOA	THBS4	deCODE	2.87417e-05	2.23637e-05	TRUE	0.906218
rs2281997	ALLOA	THBS4	deCODE	2.77192e-05	4.73514e-05	FALSE	0.763266
rs1961460	ALLOA	THBS4	deCODE	2.7509e-05	3.40336e-06	TRUE	0.526344
rs1966959	ALLOA	THBS4	deCODE	2.7425e-05	9.04279e-08	TRUE	0.35769
rs9533090	ALLOA	THBS4	deCODE	2.71185e-05	1.65468e-05	TRUE	0.83178
rs72799234	ALLOA	THBS4	deCODE	2.69809e-05	1.66895e-05	TRUE	0.836286
rs11209943	ALLOA	THBS4	deCODE	2.64859e-05	0.000144598	FALSE	0.199897
rs2951916	ALLOA	THBS4	deCODE	2.63567e-05	3.12919e-05	FALSE	0.931693
rs2032234	ALLOA	THBS4	deCODE	2.57256e-05	3.72277e-06	TRUE	0.558059
rs11742813	ALLOA	THBS4	deCODE	2.56706e-05	0.000158588	FALSE	0.160675
rs58774073	ALLOA	THBS4	deCODE	2.55713e-05	7.16237e-06	TRUE	0.657285
rs34092280	ALLOA	THBS4	deCODE	2.54031e-05	2.147e-05	TRUE	0.939606
rs12154055	ALLOA	THBS4	deCODE	2.53205e-05	7.83608e-09	TRUE	0.356851
rs1964521	ALLOA	THBS4	deCODE	2.51171e-05	5.31784e-07	TRUE	0.424748
rs3892354	ALLOA	THBS4	deCODE	2.50602e-05	0.000129033	FALSE	0.23629
rs35628463	ALLOA	THBS4	deCODE	2.47341e-05	0.000114007	FALSE	0.288129
rs1999659	ALLOA	THBS4	deCODE	2.45529e-05	1.10711e-05	TRUE	0.761638
rs7950105	ALLOA	THBS4	deCODE	2.44655e-05	4.79752e-06	TRUE	0.607483
rs6707735	ALLOA	THBS4	deCODE	2.44219e-05	0.000152519	FALSE	0.167294
rs1431402	ALLOA	THBS4	deCODE	2.43357e-05	0.000284795	FALSE	0.0258548
rs12531540	ALLOA	THBS4	deCODE	2.40041e-05	0.000267325	FALSE	0.0327885
rs12533596	ALLOA	THBS4	deCODE	2.37154e-05	7.82325e-05	FALSE	0.458834
rs6117282	ALLOA	THBS4	deCODE	2.36994e-05	9.08358e-06	TRUE	0.729609
rs7539021	ALLOA	THBS4	deCODE	2.36798e-05	2.13539e-05	TRUE	0.96356
rs1152966	ALLOA	THBS4	deCODE	2.326e-05	3.29909e-06	TRUE	0.575235
rs873786	ALLOA	THBS4	deCODE	2.30242e-05	4.05714e-08	TRUE	0.392162
rs66989638	ALLOA	THBS4	deCODE	2.28254e-05	7.05607e-05	FALSE	0.499522
rs77165542	ALLOA	THBS4	deCODE	2.27849e-05	0.000131977	FALSE	0.211125
rs62052494	ALLOA	THBS4	deCODE	2.25725e-05	5.69643e-06	TRUE	0.65941
rs147633738	ALLOA	THBS4	deCODE	2.24388e-05	7.03139e-05	FALSE	0.496523
rs113379345	ALLOA	THBS4	deCODE	2.23499e-05	8.97993e-06	TRUE	0.746994
rs1426371	ALLOA	THBS4	deCODE	2.21964e-05	6.71705e-08	TRUE	0.406574
rs6020424	ALLOA	THBS4	deCODE	2.21694e-05	5.71603e-05	FALSE	0.594962
rs28508523	ALLOA	THBS4	deCODE	2.21291e-05	9.35229e-05	FALSE	0.354577
rs11168351	ALLOA	THBS4	deCODE	2.20945e-05	2.2009e-05	TRUE	0.998646
rs62190411	ALLOA	THBS4	deCODE	2.19972e-05	2.13405e-05	TRUE	0.989546
rs11749927	ALLOA	THBS4	deCODE	2.15964e-05	6.02033e-06	TRUE	0.683006
rs227756	ALLOA	THBS4	deCODE	2.15921e-05	6.42947e-05	FALSE	0.529681
rs1114761	ALLOA	THBS4	deCODE	2.15409e-05	3.87254e-05	FALSE	0.768359
rs35346340	ALLOA	THBS4	deCODE	2.15053e-05	7.19948e-05	FALSE	0.473238
rs6470764	ALLOA	THBS4	deCODE	2.14114e-05	5.4448e-05	FALSE	0.608015
rs645019	ALLOA	THBS4	deCODE	2.13288e-05	1.33623e-05	TRUE	0.857663
rs165573	ALLOA	THBS4	deCODE	2.1153e-05	1.12112e-05	TRUE	0.815638
rs11826177	ALLOA	THBS4	deCODE	2.06575e-05	0.000101619	FALSE	0.302166
rs34811474	ALLOA	THBS4	deCODE	2.05869e-05	7.97039e-05	FALSE	0.413202
rs7111873	ALLOA	THBS4	deCODE	2.03667e-05	1.28335e-05	TRUE	0.862287
rs10038860	ALLOA	THBS4	deCODE	2.02497e-05	5.42717e-05	FALSE	0.593067
rs271933	ALLOA	THBS4	deCODE	2.02257e-05	3.62695e-07	TRUE	0.467974
rs12340657	ALLOA	THBS4	deCODE	2.00773e-05	1.33632e-06	TRUE	0.535428
rs115676443	ALLOA	THBS4	deCODE	2.00741e-05	2.42184e-05	FALSE	0.934517
rs1416901	ALLOA	THBS4	deCODE	2.00071e-05	2.7404e-05	FALSE	0.887069
rs6327	ALLOA	THBS4	deCODE	1.99247e-05	1.24513e-05	TRUE	0.861656
rs72660313	ALLOA	THBS4	deCODE	1.9855e-05	1.81616e-06	TRUE	0.562333
rs144934605	ALLOA	THBS4	deCODE	1.98479e-05	7.01945e-05	FALSE	0.464679
rs10131337	ALLOA	THBS4	deCODE	1.98475e-05	1.78452e-06	TRUE	0.561056
rs1907356	ALLOA	THBS4	deCODE	1.97243e-05	8.61978e-05	FALSE	0.366691
rs76354120	ALLOA	THBS4	deCODE	1.97167e-05	4.66236e-06	TRUE	0.670924
rs2080190	ALLOA	THBS4	deCODE	1.96233e-05	4.89847e-06	TRUE	0.679489
rs900800	ALLOA	THBS4	deCODE	1.96065e-05	3.41216e-05	FALSE	0.792227
rs112153300	ALLOA	THBS4	deCODE	1.95512e-05	8.917e-07	TRUE	0.520621
rs62242111	ALLOA	THBS4	deCODE	1.91834e-05	3.99271e-06	TRUE	0.657139
rs13428598	ALLOA	THBS4	deCODE	1.89264e-05	1.26201e-05	TRUE	0.881771
rs9894577	ALLOA	THBS4	deCODE	1.862e-05	1.69439e-05	TRUE	0.970446
rs75495843	ALLOA	THBS4	deCODE	1.85791e-05	3.1609e-06	TRUE	0.636964
rs7601686	ALLOA	THBS4	deCODE	1.85753e-05	2.00146e-05	FALSE	0.975639
rs2076545	ALLOA	THBS4	deCODE	1.85211e-05	2.73568e-05	FALSE	0.862851
rs1392236	ALLOA	THBS4	deCODE	1.84635e-05	1.00665e-07	TRUE	0.458249
rs7308283	ALLOA	THBS4	deCODE	1.83994e-05	1.56324e-06	TRUE	0.571043
rs55937320	ALLOA	THBS4	deCODE	1.83258e-05	2.37431e-05	FALSE	0.912148
rs2716214	ALLOA	THBS4	deCODE	1.83049e-05	0.000273965	FALSE	0.0221593
rs76612873	ALLOA	THBS4	deCODE	1.81942e-05	3.65745e-06	TRUE	0.660979
rs1077565	ALLOA	THBS4	deCODE	1.81536e-05	4.83508e-05	FALSE	0.615701
rs12080256	ALLOA	THBS4	deCODE	1.81095e-05	8.68447e-06	TRUE	0.807412
rs16922958	ALLOA	THBS4	deCODE	1.7827e-05	8.3609e-06	TRUE	0.804149
rs1132812	ALLOA	THBS4	deCODE	1.7758e-05	3.83724e-05	FALSE	0.712003
rs73956881	ALLOA	THBS4	deCODE	1.77533e-05	4.41026e-05	FALSE	0.651009
rs79061817	ALLOA	THBS4	deCODE	1.76244e-05	7.60585e-06	TRUE	0.788361
rs62390669	ALLOA	THBS4	deCODE	1.75248e-05	8.40944e-05	FALSE	0.35303
rs11633450	ALLOA	THBS4	deCODE	1.73786e-05	6.32959e-06	TRUE	0.758031
rs2596703	ALLOA	THBS4	deCODE	1.73203e-05	2.19565e-05	FALSE	0.922203
rs4252548	ALLOA	THBS4	deCODE	1.72892e-05	1.74423e-05	FALSE	0.997268
rs13201224	ALLOA	THBS4	deCODE	1.72596e-05	6.54829e-05	FALSE	0.463167
rs1995583	ALLOA	THBS4	deCODE	1.71934e-05	6.26637e-06	TRUE	0.759469
rs6735186	ALLOA	THBS4	deCODE	1.7159e-05	1.58054e-05	TRUE	0.975207
rs78100512	ALLOA	THBS4	deCODE	1.71501e-05	4.55857e-06	TRUE	0.7085
rs7147106	ALLOA	THBS4	deCODE	1.71386e-05	6.55777e-08	TRUE	0.469195
rs2254300	ALLOA	THBS4	deCODE	1.71186e-05	1.01912e-05	TRUE	0.860184
rs3808937	ALLOA	THBS4	deCODE	1.70205e-05	3.34951e-06	TRUE	0.668763
rs60822466	ALLOA	THBS4	deCODE	1.70081e-05	7.64553e-05	FALSE	0.389313
rs13209685	ALLOA	THBS4	deCODE	1.691e-05	2.03341e-05	FALSE	0.940986
rs17138669	ALLOA	THBS4	deCODE	1.6808e-05	1.23405e-05	TRUE	0.912922
rs67641990	ALLOA	THBS4	deCODE	1.66782e-05	8.62019e-06	TRUE	0.830612
rs6668846	ALLOA	THBS4	deCODE	1.66264e-05	1.25946e-05	TRUE	0.921487
rs72640286	ALLOA	THBS4	deCODE	1.65959e-05	3.5666e-07	TRUE	0.516872
rs146011609	ALLOA	THBS4	deCODE	1.65823e-05	1.5704e-05	TRUE	0.983751
rs2853360	ALLOA	THBS4	deCODE	1.6568e-05	4.07012e-06	TRUE	0.70199
rs12713172	ALLOA	THBS4	deCODE	1.65622e-05	1.60932e-05	TRUE	0.991374
rs1978198	ALLOA	THBS4	deCODE	1.65279e-05	3.79508e-06	TRUE	0.693117
rs7149169	ALLOA	THBS4	deCODE	1.64553e-05	3.6335e-05	FALSE	0.713649
rs3017681	ALLOA	THBS4	deCODE	1.64369e-05	7.07325e-06	TRUE	0.794944
rs10842590	ALLOA	THBS4	deCODE	1.64102e-05	5.38817e-06	TRUE	0.747155
rs6501201	ALLOA	THBS4	deCODE	1.64095e-05	4.41664e-05	FALSE	0.628577
rs12575544	ALLOA	THBS4	deCODE	1.63212e-05	3.1997e-05	FALSE	0.763181
rs66788614	ALLOA	THBS4	deCODE	1.63108e-05	0.000117493	FALSE	0.207985
rs10180171	ALLOA	THBS4	deCODE	1.60872e-05	2.80752e-05	FALSE	0.810309
rs2671272	ALLOA	THBS4	deCODE	1.60037e-05	8.61511e-05	FALSE	0.325002
rs16836580	ALLOA	THBS4	deCODE	1.59482e-05	2.12569e-06	TRUE	0.636526
rs41276626	ALLOA	THBS4	deCODE	1.59354e-05	0.000125186	FALSE	0.179808
rs1642313	ALLOA	THBS4	deCODE	1.59123e-05	9.01708e-05	FALSE	0.304784
rs7835483	ALLOA	THBS4	deCODE	1.58902e-05	4.63447e-05	FALSE	0.599074
rs1653636	ALLOA	THBS4	deCODE	1.57892e-05	7.06511e-05	FALSE	0.408882
rs17608747	ALLOA	THBS4	deCODE	1.57832e-05	3.72095e-07	TRUE	0.5308
rs11962022	ALLOA	THBS4	deCODE	1.57531e-05	2.604e-06	TRUE	0.660659
rs73189347	ALLOA	THBS4	deCODE	1.57063e-05	8.50228e-06	TRUE	0.84527
rs7930829	ALLOA	THBS4	deCODE	1.56754e-05	3.40043e-05	FALSE	0.727161
rs2645717	ALLOA	THBS4	deCODE	1.55712e-05	3.05921e-05	FALSE	0.767676
rs7599590	ALLOA	THBS4	deCODE	1.54484e-05	7.0177e-07	TRUE	0.564331
rs11794767	ALLOA	THBS4	deCODE	1.54369e-05	1.86685e-05	FALSE	0.9418
rs1749850	ALLOA	THBS4	deCODE	1.53546e-05	2.68455e-05	FALSE	0.813924
rs7155375	ALLOA	THBS4	deCODE	1.53437e-05	0.000100969	FALSE	0.253033
rs10982503	ALLOA	THBS4	deCODE	1.53128e-05	4.18481e-05	FALSE	0.633825
rs12517438	ALLOA	THBS4	deCODE	1.52947e-05	3.35051e-06	TRUE	0.698176
rs1217099	ALLOA	THBS4	deCODE	1.5265e-05	7.62501e-08	TRUE	0.498722
rs62134741	ALLOA	THBS4	deCODE	1.5233e-05	0.000169567	FALSE	0.0892027
rs34517439	ALLOA	THBS4	deCODE	1.52207e-05	0.000127821	FALSE	0.167612
rs7760597	ALLOA	THBS4	deCODE	1.51835e-05	5.00599e-07	TRUE	0.552337
rs4776880	ALLOA	CSK	deCODE	3.43486e-05	2.19207e-05	TRUE	0.826071
rs6928965	ALLOA	CSK	deCODE	3.29561e-05	8.50575e-05	FALSE	0.516325
rs9914577	ALLOA	CSK	deCODE	3.29561e-05	8.43891e-05	FALSE	0.520739
rs4545055	ALLOA	CSK	deCODE	3.25489e-05	3.89318e-06	TRUE	0.486628
rs7223535	ALLOA	CSK	deCODE	3.16984e-05	4.56227e-06	TRUE	0.514908
rs4794665	ALLOA	CSK	deCODE	3.15644e-05	2.14534e-05	TRUE	0.854119
rs4846569	ALLOA	CSK	deCODE	3.12915e-05	7.23399e-05	FALSE	0.587406
rs11726937	ALLOA	CSK	deCODE	3.09336e-05	3.99861e-06	TRUE	0.506766
rs9462027	ALLOA	CSK	deCODE	3.08689e-05	2.40595e-05	TRUE	0.903454
rs9472367	ALLOA	CSK	deCODE	2.9104e-05	6.5407e-06	TRUE	0.596941
rs146939415	ALLOA	CSK	deCODE	2.87417e-05	5.33752e-07	TRUE	0.388126
rs2281997	ALLOA	CSK	deCODE	2.77192e-05	1.67089e-09	TRUE	0.330336
rs1961460	ALLOA	CSK	deCODE	2.7509e-05	2.63689e-05	TRUE	0.98367
rs1966959	ALLOA	CSK	deCODE	2.7425e-05	1.12861e-05	TRUE	0.726468
rs9533090	ALLOA	CSK	deCODE	2.71185e-05	2.49393e-06	TRUE	0.498911
rs72799234	ALLOA	CSK	deCODE	2.69809e-05	5.37436e-06	TRUE	0.592033
rs11209943	ALLOA	CSK	deCODE	2.64859e-05	1.86061e-05	TRUE	0.876648
rs2951916	ALLOA	CSK	deCODE	2.63567e-05	1.90902e-06	TRUE	0.484486
rs2032234	ALLOA	CSK	deCODE	2.57256e-05	5.32426e-05	FALSE	0.67839
rs11742813	ALLOA	CSK	deCODE	2.56706e-05	6.8834e-05	FALSE	0.547181
rs58774073	ALLOA	CSK	deCODE	2.55713e-05	8.36816e-05	FALSE	0.445783
rs34092280	ALLOA	CSK	deCODE	2.54031e-05	2.78653e-06	TRUE	0.529901
rs12154055	ALLOA	CSK	deCODE	2.53205e-05	1.15255e-05	TRUE	0.760275
rs1964521	ALLOA	CSK	deCODE	2.51171e-05	4.64596e-05	FALSE	0.736617
rs3892354	ALLOA	CSK	deCODE	2.50602e-05	4.94821e-06	TRUE	0.604123
rs35628463	ALLOA	CSK	deCODE	2.47341e-05	3.30134e-07	TRUE	0.412722
rs1999659	ALLOA	CSK	deCODE	2.45529e-05	6.02128e-07	TRUE	0.436119
rs7950105	ALLOA	CSK	deCODE	2.44655e-05	1.90343e-05	TRUE	0.913405
rs6707735	ALLOA	CSK	deCODE	2.44219e-05	0.000103456	FALSE	0.329646
rs1431402	ALLOA	CSK	deCODE	2.43357e-05	2.46571e-05	FALSE	0.995167
rs12531540	ALLOA	CSK	deCODE	2.40041e-05	3.63546e-06	TRUE	0.57695
rs12533596	ALLOA	CSK	deCODE	2.37154e-05	1.10428e-05	TRUE	0.773163
rs6117282	ALLOA	CSK	deCODE	2.36994e-05	4.41555e-08	TRUE	0.385248
rs7539021	ALLOA	CSK	deCODE	2.36798e-05	2.14567e-06	TRUE	0.526182
rs1152966	ALLOA	CSK	deCODE	2.326e-05	0.000127403	FALSE	0.228236
rs873786	ALLOA	CSK	deCODE	2.30242e-05	6.04422e-06	TRUE	0.663157
rs66989638	ALLOA	CSK	deCODE	2.28254e-05	1.57888e-05	TRUE	0.880859
rs77165542	ALLOA	CSK	deCODE	2.27849e-05	9.6823e-06	TRUE	0.756986
rs62052494	ALLOA	CSK	deCODE	2.25725e-05	1.33002e-05	TRUE	0.836936
rs147633738	ALLOA	CSK	deCODE	2.24388e-05	1.77078e-05	TRUE	0.921478
rs113379345	ALLOA	CSK	deCODE	2.23499e-05	4.37667e-06	TRUE	0.623283
rs1426371	ALLOA	CSK	deCODE	2.21964e-05	6.81867e-05	FALSE	0.508557
rs6020424	ALLOA	CSK	deCODE	2.21694e-05	1.94377e-08	TRUE	0.394372
rs28508523	ALLOA	CSK	deCODE	2.21291e-05	4.51613e-05	FALSE	0.707082
rs11168351	ALLOA	CSK	deCODE	2.20945e-05	0.000168364	FALSE	0.122982
rs62190411	ALLOA	CSK	deCODE	2.19972e-05	6.79555e-05	FALSE	0.509205
rs11749927	ALLOA	CSK	deCODE	2.15964e-05	1.92849e-05	TRUE	0.962029
rs227756	ALLOA	CSK	deCODE	2.15921e-05	7.2671e-05	FALSE	0.469756
rs1114761	ALLOA	CSK	deCODE	2.15409e-05	8.60202e-05	FALSE	0.388262
rs35346340	ALLOA	CSK	deCODE	2.15053e-05	1.1486e-06	TRUE	0.506281
rs6470764	ALLOA	CSK	deCODE	2.14114e-05	6.2771e-05	FALSE	0.539018
rs645019	ALLOA	CSK	deCODE	2.13288e-05	3.04252e-05	FALSE	0.867218
rs165573	ALLOA	CSK	deCODE	2.1153e-05	1.27274e-05	TRUE	0.847509
rs11826177	ALLOA	CSK	deCODE	2.06575e-05	3.00797e-05	FALSE	0.860999
rs34811474	ALLOA	CSK	deCODE	2.05869e-05	1.05689e-05	TRUE	0.81054
rs7111873	ALLOA	CSK	deCODE	2.03667e-05	3.46342e-05	FALSE	0.798122
rs10038860	ALLOA	CSK	deCODE	2.02497e-05	1.66932e-06	TRUE	0.549881
rs271933	ALLOA	CSK	deCODE	2.02257e-05	2.64106e-07	TRUE	0.457943
rs12340657	ALLOA	CSK	deCODE	2.00773e-05	2.76454e-05	FALSE	0.884823
rs115676443	ALLOA	CSK	deCODE	2.00741e-05	2.52802e-05	FALSE	0.918711
rs1416901	ALLOA	CSK	deCODE	2.00071e-05	7.50644e-06	TRUE	0.746676
rs6327	ALLOA	CSK	deCODE	1.99247e-05	2.00303e-05	FALSE	0.998244
rs72660313	ALLOA	CSK	deCODE	1.9855e-05	4.97936e-09	TRUE	0.413684
rs144934605	ALLOA	CSK	deCODE	1.98479e-05	5.8508e-05	FALSE	0.551666
rs10131337	ALLOA	CSK	deCODE	1.98475e-05	8.40195e-06	TRUE	0.771778
rs1907356	ALLOA	CSK	deCODE	1.97243e-05	5.4233e-07	TRUE	0.489882
rs76354120	ALLOA	CSK	deCODE	1.97167e-05	2.08841e-06	TRUE	0.576918
rs2080190	ALLOA	CSK	deCODE	1.96233e-05	3.92902e-06	TRUE	0.648224
rs900800	ALLOA	CSK	deCODE	1.96065e-05	0.000275926	FALSE	0.0231616
rs112153300	ALLOA	CSK	deCODE	1.95512e-05	6.23592e-06	TRUE	0.7222
rs62242111	ALLOA	CSK	deCODE	1.91834e-05	4.25175e-06	TRUE	0.665759
rs13428598	ALLOA	CSK	deCODE	1.89264e-05	9.58338e-05	FALSE	0.310699
rs9894577	ALLOA	CSK	deCODE	1.862e-05	1.44451e-06	TRUE	0.561758
rs75495843	ALLOA	CSK	deCODE	1.85791e-05	1.22997e-05	TRUE	0.881006
rs7601686	ALLOA	CSK	deCODE	1.85753e-05	2.27719e-05	FALSE	0.931376
rs2076545	ALLOA	CSK	deCODE	1.85211e-05	0.000213201	FALSE	0.0549043
rs1392236	ALLOA	CSK	deCODE	1.84635e-05	7.33506e-06	TRUE	0.767165
rs7308283	ALLOA	CSK	deCODE	1.83994e-05	4.24898e-06	TRUE	0.677893
rs55937320	ALLOA	CSK	deCODE	1.83258e-05	8.3169e-06	TRUE	0.794533
rs2716214	ALLOA	CSK	deCODE	1.83049e-05	1.00056e-05	TRUE	0.835348
rs76612873	ALLOA	CSK	deCODE	1.81942e-05	8.76508e-06	TRUE	0.807845
rs1077565	ALLOA	CSK	deCODE	1.81536e-05	7.94497e-05	FALSE	0.385767
rs12080256	ALLOA	CSK	deCODE	1.81095e-05	8.02415e-05	FALSE	0.381045
rs16922958	ALLOA	CSK	deCODE	1.7827e-05	2.30785e-05	FALSE	0.913657
rs1132812	ALLOA	CSK	deCODE	1.7758e-05	1.20537e-05	TRUE	0.889972
rs73956881	ALLOA	CSK	deCODE	1.77533e-05	2.42265e-06	TRUE	0.620522
rs79061817	ALLOA	CSK	deCODE	1.76244e-05	1.18463e-07	TRUE	0.472573
rs62390669	ALLOA	CSK	deCODE	1.75248e-05	1.97248e-06	TRUE	0.604218
rs11633450	ALLOA	CSK	deCODE	1.73786e-05	9.07001e-06	TRUE	0.829249
rs2596703	ALLOA	CSK	deCODE	1.73203e-05	4.1191e-08	TRUE	0.460635
rs4252548	ALLOA	CSK	deCODE	1.72892e-05	2.42353e-08	TRUE	0.455587
rs13201224	ALLOA	CSK	deCODE	1.72596e-05	4.63036e-06	TRUE	0.709069
rs1995583	ALLOA	CSK	deCODE	1.71934e-05	0.000148263	FALSE	0.13458
rs6735186	ALLOA	CSK	deCODE	1.7159e-05	8.97562e-09	TRUE	0.450584
rs78100512	ALLOA	CSK	deCODE	1.71501e-05	7.90734e-07	TRUE	0.544485
rs7147106	ALLOA	CSK	deCODE	1.71386e-05	2.59452e-06	TRUE	0.637403
rs2254300	ALLOA	CSK	deCODE	1.71186e-05	7.41138e-05	FALSE	0.404626
rs3808937	ALLOA	CSK	deCODE	1.70205e-05	0.000194369	FALSE	0.0672856
rs60822466	ALLOA	CSK	deCODE	1.70081e-05	4.67407e-06	TRUE	0.714652
rs13209685	ALLOA	CSK	deCODE	1.691e-05	4.39522e-08	TRUE	0.466974
rs17138669	ALLOA	CSK	deCODE	1.6808e-05	9.85403e-07	TRUE	0.56261
rs67641990	ALLOA	CSK	deCODE	1.66782e-05	1.40993e-06	TRUE	0.589348
rs6668846	ALLOA	CSK	deCODE	1.66264e-05	2.39931e-08	TRUE	0.464586
rs72640286	ALLOA	CSK	deCODE	1.65959e-05	9.13723e-06	TRUE	0.844647
rs146011609	ALLOA	CSK	deCODE	1.65823e-05	1.55478e-05	TRUE	0.980815
rs2853360	ALLOA	CSK	deCODE	1.6568e-05	3.41787e-05	FALSE	0.740642
rs12713172	ALLOA	CSK	deCODE	1.65622e-05	4.15658e-06	TRUE	0.705127
rs1978198	ALLOA	CSK	deCODE	1.65279e-05	5.21888e-09	TRUE	0.45673
rs7149169	ALLOA	CSK	deCODE	1.64553e-05	3.43692e-05	FALSE	0.736732
rs3017681	ALLOA	CSK	deCODE	1.64369e-05	3.24663e-06	TRUE	0.674685
rs10842590	ALLOA	CSK	deCODE	1.64102e-05	5.50455e-05	FALSE	0.530122
rs6501201	ALLOA	CSK	deCODE	1.64095e-05	1.27928e-05	TRUE	0.929568
rs12575544	ALLOA	CSK	deCODE	1.63212e-05	1.32557e-05	TRUE	0.940704
rs66788614	ALLOA	CSK	deCODE	1.63108e-05	1.81378e-05	FALSE	0.967484
rs10180171	ALLOA	CSK	deCODE	1.60872e-05	1.88357e-06	TRUE	0.622863
rs2671272	ALLOA	CSK	deCODE	1.60037e-05	4.09224e-05	FALSE	0.655145
rs16836580	ALLOA	CSK	deCODE	1.59482e-05	8.03684e-05	FALSE	0.354154
rs41276626	ALLOA	CSK	deCODE	1.59354e-05	3.24363e-05	FALSE	0.75089
rs1642313	ALLOA	CSK	deCODE	1.59123e-05	1.48349e-06	TRUE	0.60559
rs7835483	ALLOA	CSK	deCODE	1.58902e-05	0.000271399	FALSE	0.0199577
rs1653636	ALLOA	CSK	deCODE	1.57892e-05	9.97508e-06	TRUE	0.879256
rs17608747	ALLOA	CSK	deCODE	1.57832e-05	4.17391e-06	TRUE	0.719079
rs11962022	ALLOA	CSK	deCODE	1.57531e-05	7.74693e-06	TRUE	0.825094
rs73189347	ALLOA	CSK	deCODE	1.57063e-05	2.31734e-06	TRUE	0.649215
rs7930829	ALLOA	CSK	deCODE	1.56754e-05	5.95338e-05	FALSE	0.483849
rs2645717	ALLOA	CSK	deCODE	1.55712e-05	1.50744e-06	TRUE	0.61241
rs7599590	ALLOA	CSK	deCODE	1.54484e-05	7.97796e-08	TRUE	0.496562
rs11794767	ALLOA	CSK	deCODE	1.54369e-05	1.05207e-05	TRUE	0.898351
rs1749850	ALLOA	CSK	deCODE	1.53546e-05	2.04694e-05	FALSE	0.910095
rs7155375	ALLOA	CSK	deCODE	1.53437e-05	0.000173128	FALSE	0.0849359
rs10982503	ALLOA	CSK	deCODE	1.53128e-05	1.22893e-05	TRUE	0.939455
rs12517438	ALLOA	CSK	deCODE	1.52947e-05	3.68833e-05	FALSE	0.686905
rs1217099	ALLOA	CSK	deCODE	1.5265e-05	2.00618e-05	FALSE	0.915127
rs62134741	ALLOA	CSK	deCODE	1.5233e-05	3.75177e-07	TRUE	0.539716
rs34517439	ALLOA	CSK	deCODE	1.52207e-05	1.84761e-05	FALSE	0.941024
rs7760597	ALLOA	CSK	deCODE	1.51835e-05	3.50541e-05	FALSE	0.706044
rs4776880	ALLOA	SERPINA1	deCODE	3.43486e-05	9.32317e-05	FALSE	0.479295
rs6928965	ALLOA	SERPINA1	deCODE	3.29561e-05	6.06352e-06	TRUE	0.541171
rs9914577	ALLOA	SERPINA1	deCODE	3.29561e-05	5.81266e-06	TRUE	0.534866
rs4545055	ALLOA	SERPINA1	deCODE	3.25489e-05	9.35657e-07	TRUE	0.377144
rs7223535	ALLOA	SERPINA1	deCODE	3.16984e-05	3.49803e-05	FALSE	0.957746
rs4794665	ALLOA	SERPINA1	deCODE	3.15644e-05	2.95625e-05	TRUE	0.973075
rs4846569	ALLOA	SERPINA1	deCODE	3.12915e-05	1.28495e-06	TRUE	0.405839
rs11726937	ALLOA	SERPINA1	deCODE	3.09336e-05	4.47345e-05	FALSE	0.833693
rs9462027	ALLOA	SERPINA1	deCODE	3.08689e-05	0.000154493	FALSE	0.200216
rs9472367	ALLOA	SERPINA1	deCODE	2.9104e-05	8.21952e-07	TRUE	0.402886
rs146939415	ALLOA	SERPINA1	deCODE	2.87417e-05	0.000157647	FALSE	0.179921
rs2281997	ALLOA	SERPINA1	deCODE	2.77192e-05	7.07064e-05	FALSE	0.557986
rs1961460	ALLOA	SERPINA1	deCODE	2.7509e-05	4.28184e-06	TRUE	0.554003
rs1966959	ALLOA	SERPINA1	deCODE	2.7425e-05	1.57524e-05	TRUE	0.813226
rs9533090	ALLOA	SERPINA1	deCODE	2.71185e-05	1.39003e-05	TRUE	0.782791
rs72799234	ALLOA	SERPINA1	deCODE	2.69809e-05	1.24955e-05	TRUE	0.757171
rs11209943	ALLOA	SERPINA1	deCODE	2.64859e-05	0.000209908	FALSE	0.0816931
rs2951916	ALLOA	SERPINA1	deCODE	2.63567e-05	1.05773e-05	TRUE	0.725904
rs2032234	ALLOA	SERPINA1	deCODE	2.57256e-05	5.20629e-08	TRUE	0.366625
rs11742813	ALLOA	SERPINA1	deCODE	2.56706e-05	6.4825e-05	FALSE	0.578017
rs58774073	ALLOA	SERPINA1	deCODE	2.55713e-05	1.27449e-06	TRUE	0.464145
rs34092280	ALLOA	SERPINA1	deCODE	2.54031e-05	1.0303e-05	TRUE	0.733042
rs12154055	ALLOA	SERPINA1	deCODE	2.53205e-05	1.88291e-05	TRUE	0.89727
rs1964521	ALLOA	SERPINA1	deCODE	2.51171e-05	8.81171e-06	TRUE	0.703318
rs3892354	ALLOA	SERPINA1	deCODE	2.50602e-05	0.000149205	FALSE	0.179004
rs35628463	ALLOA	SERPINA1	deCODE	2.47341e-05	5.62632e-06	TRUE	0.628094
rs1999659	ALLOA	SERPINA1	deCODE	2.45529e-05	7.52959e-05	FALSE	0.4879
rs7950105	ALLOA	SERPINA1	deCODE	2.44655e-05	8.12222e-05	FALSE	0.448519
rs6707735	ALLOA	SERPINA1	deCODE	2.44219e-05	6.8943e-08	TRUE	0.383087
rs1431402	ALLOA	SERPINA1	deCODE	2.43357e-05	0.000132572	FALSE	0.219505
rs12531540	ALLOA	SERPINA1	deCODE	2.40041e-05	1.60871e-05	TRUE	0.868454
rs12533596	ALLOA	SERPINA1	deCODE	2.37154e-05	2.8417e-05	FALSE	0.931553
rs6117282	ALLOA	SERPINA1	deCODE	2.36994e-05	2.04914e-05	TRUE	0.949251
rs7539021	ALLOA	SERPINA1	deCODE	2.36798e-05	5.10519e-05	FALSE	0.671072
rs1152966	ALLOA	SERPINA1	deCODE	2.326e-05	2.77636e-05	FALSE	0.933713
rs873786	ALLOA	SERPINA1	deCODE	2.30242e-05	5.18048e-05	FALSE	0.655152
rs66989638	ALLOA	SERPINA1	deCODE	2.28254e-05	5.17506e-05	FALSE	0.652431
rs77165542	ALLOA	SERPINA1	deCODE	2.27849e-05	1.14799e-05	TRUE	0.796453
rs62052494	ALLOA	SERPINA1	deCODE	2.25725e-05	6.17264e-05	FALSE	0.562647
rs147633738	ALLOA	SERPINA1	deCODE	2.24388e-05	4.70317e-06	TRUE	0.632186
rs113379345	ALLOA	SERPINA1	deCODE	2.23499e-05	5.91956e-05	FALSE	0.580353
rs1426371	ALLOA	SERPINA1	deCODE	2.21964e-05	1.10994e-05	TRUE	0.797023
rs6020424	ALLOA	SERPINA1	deCODE	2.21694e-05	3.8884e-05	FALSE	0.775871
rs28508523	ALLOA	SERPINA1	deCODE	2.21291e-05	1.56259e-06	TRUE	0.5197
rs11168351	ALLOA	SERPINA1	deCODE	2.20945e-05	1.51751e-06	TRUE	0.51798
rs62190411	ALLOA	SERPINA1	deCODE	2.19972e-05	8.87971e-05	FALSE	0.37928
rs11749927	ALLOA	SERPINA1	deCODE	2.15964e-05	5.76367e-05	FALSE	0.583544
rs227756	ALLOA	SERPINA1	deCODE	2.15921e-05	2.42342e-06	TRUE	0.564635
rs1114761	ALLOA	SERPINA1	deCODE	2.15409e-05	2.01257e-05	TRUE	0.976968
rs35346340	ALLOA	SERPINA1	deCODE	2.15053e-05	3.67214e-08	TRUE	0.40728
rs6470764	ALLOA	SERPINA1	deCODE	2.14114e-05	0.000173683	FALSE	0.110912
rs645019	ALLOA	SERPINA1	deCODE	2.13288e-05	0	TRUE	0.38966
rs165573	ALLOA	SERPINA1	deCODE	2.1153e-05	7.93795e-06	TRUE	0.739808
rs11826177	ALLOA	SERPINA1	deCODE	2.06575e-05	1.6406e-05	TRUE	0.926546
rs34811474	ALLOA	SERPINA1	deCODE	2.05869e-05	2.94853e-08	TRUE	0.415869
rs7111873	ALLOA	SERPINA1	deCODE	2.03667e-05	7.72538e-05	FALSE	0.425341
rs10038860	ALLOA	SERPINA1	deCODE	2.02497e-05	1.23302e-05	TRUE	0.853812
rs271933	ALLOA	SERPINA1	deCODE	2.02257e-05	5.25129e-05	FALSE	0.608445
rs12340657	ALLOA	SERPINA1	deCODE	2.00773e-05	1.06834e-05	TRUE	0.821232
rs115676443	ALLOA	SERPINA1	deCODE	2.00741e-05	1.92939e-05	TRUE	0.986923
rs1416901	ALLOA	SERPINA1	deCODE	2.00071e-05	2.44835e-06	TRUE	0.587795
rs6327	ALLOA	SERPINA1	deCODE	1.99247e-05	0	TRUE	0.405473
rs72660313	ALLOA	SERPINA1	deCODE	1.9855e-05	9.53348e-06	TRUE	0.798687
rs144934605	ALLOA	SERPINA1	deCODE	1.98479e-05	1.02698e-05	TRUE	0.815728
rs10131337	ALLOA	SERPINA1	deCODE	1.98475e-05	0.000119824	FALSE	0.226373
rs1907356	ALLOA	SERPINA1	deCODE	1.97243e-05	2.44313e-05	FALSE	0.925516
rs76354120	ALLOA	SERPINA1	deCODE	1.97167e-05	1.07224e-05	TRUE	0.82809
rs2080190	ALLOA	SERPINA1	deCODE	1.96233e-05	5.47758e-05	FALSE	0.579687
rs900800	ALLOA	SERPINA1	deCODE	1.96065e-05	9.72369e-07	TRUE	0.521239
rs112153300	ALLOA	SERPINA1	deCODE	1.95512e-05	8.99752e-08	TRUE	0.446407
rs62242111	ALLOA	SERPINA1	deCODE	1.91834e-05	5.55086e-05	FALSE	0.567151
rs13428598	ALLOA	SERPINA1	deCODE	1.89264e-05	1.84453e-06	TRUE	0.57705
rs9894577	ALLOA	SERPINA1	deCODE	1.862e-05	4.68391e-07	TRUE	0.498609
rs75495843	ALLOA	SERPINA1	deCODE	1.85791e-05	4.86023e-05	FALSE	0.61993
rs7601686	ALLOA	SERPINA1	deCODE	1.85753e-05	3.19246e-05	FALSE	0.802759
rs2076545	ALLOA	SERPINA1	deCODE	1.85211e-05	3.83269e-06	TRUE	0.66192
rs1392236	ALLOA	SERPINA1	deCODE	1.84635e-05	2.6306e-07	TRUE	0.480639
rs7308283	ALLOA	SERPINA1	deCODE	1.83994e-05	3.48992e-05	FALSE	0.762935
rs55937320	ALLOA	SERPINA1	deCODE	1.83258e-05	2.52463e-05	FALSE	0.889731
rs2716214	ALLOA	SERPINA1	deCODE	1.83049e-05	8.97655e-05	FALSE	0.332839
rs76612873	ALLOA	SERPINA1	deCODE	1.81942e-05	5.26883e-06	TRUE	0.713479
rs1077565	ALLOA	SERPINA1	deCODE	1.81536e-05	2.08438e-05	FALSE	0.954692
rs12080256	ALLOA	SERPINA1	deCODE	1.81095e-05	1.56508e-05	TRUE	0.95552
rs16922958	ALLOA	SERPINA1	deCODE	1.7827e-05	0.000137769	FALSE	0.16133
rs1132812	ALLOA	SERPINA1	deCODE	1.7758e-05	3.92936e-05	FALSE	0.70176
rs73956881	ALLOA	SERPINA1	deCODE	1.77533e-05	2.20303e-08	TRUE	0.448755
rs79061817	ALLOA	SERPINA1	deCODE	1.76244e-05	5.72602e-08	TRUE	0.460606
rs62390669	ALLOA	SERPINA1	deCODE	1.75248e-05	7.74414e-06	TRUE	0.793701
rs11633450	ALLOA	SERPINA1	deCODE	1.73786e-05	2.83552e-06	TRUE	0.643272
rs2596703	ALLOA	SERPINA1	deCODE	1.73203e-05	8.90444e-05	FALSE	0.325579
rs4252548	ALLOA	SERPINA1	deCODE	1.72892e-05	3.63345e-06	TRUE	0.674629
rs13201224	ALLOA	SERPINA1	deCODE	1.72596e-05	9.75079e-06	TRUE	0.847554
rs1995583	ALLOA	SERPINA1	deCODE	1.71934e-05	1.44445e-06	TRUE	0.583233
rs6735186	ALLOA	SERPINA1	deCODE	1.7159e-05	7.02027e-05	FALSE	0.429729
rs78100512	ALLOA	SERPINA1	deCODE	1.71501e-05	1.77155e-05	FALSE	0.989932
rs7147106	ALLOA	SERPINA1	deCODE	1.71386e-05	6.37986e-06	TRUE	0.76357
rs2254300	ALLOA	SERPINA1	deCODE	1.71186e-05	1.7935e-05	FALSE	0.9855
rs3808937	ALLOA	SERPINA1	deCODE	1.70205e-05	1.76587e-06	TRUE	0.602169
rs60822466	ALLOA	SERPINA1	deCODE	1.70081e-05	5.07547e-05	FALSE	0.576128
rs13209685	ALLOA	SERPINA1	deCODE	1.691e-05	4.40149e-07	TRUE	0.520336
rs17138669	ALLOA	SERPINA1	deCODE	1.6808e-05	3.59621e-06	TRUE	0.681383
rs67641990	ALLOA	SERPINA1	deCODE	1.66782e-05	2.0396e-05	FALSE	0.93579
rs6668846	ALLOA	SERPINA1	deCODE	1.66264e-05	0.000229494	FALSE	0.038989
rs72640286	ALLOA	SERPINA1	deCODE	1.65959e-05	1.44954e-05	TRUE	0.960369
rs146011609	ALLOA	SERPINA1	deCODE	1.65823e-05	2.84239e-06	TRUE	0.656598
rs2853360	ALLOA	SERPINA1	deCODE	1.6568e-05	1.85384e-05	FALSE	0.965027
rs12713172	ALLOA	SERPINA1	deCODE	1.65622e-05	2.12807e-05	FALSE	0.919345
rs1978198	ALLOA	SERPINA1	deCODE	1.65279e-05	8.93649e-05	FALSE	0.315276
rs7149169	ALLOA	SERPINA1	deCODE	1.64553e-05	0.000119106	FALSE	0.20179
rs3017681	ALLOA	SERPINA1	deCODE	1.64369e-05	2.04187e-05	FALSE	0.931028
rs10842590	ALLOA	SERPINA1	deCODE	1.64102e-05	1.71218e-05	FALSE	0.987077
rs6501201	ALLOA	SERPINA1	deCODE	1.64095e-05	3.61345e-05	FALSE	0.714787
rs12575544	ALLOA	SERPINA1	deCODE	1.63212e-05	3.23016e-05	FALSE	0.759367
rs66788614	ALLOA	SERPINA1	deCODE	1.63108e-05	1.80556e-05	FALSE	0.96891
rs10180171	ALLOA	SERPINA1	deCODE	1.60872e-05	1.5111e-05	TRUE	0.981618
rs2671272	ALLOA	SERPINA1	deCODE	1.60037e-05	1.42271e-05	TRUE	0.966024
rs16836580	ALLOA	SERPINA1	deCODE	1.59482e-05	0.00011024	FALSE	0.225278
rs41276626	ALLOA	SERPINA1	deCODE	1.59354e-05	0.000305855	FALSE	0.0118785
rs1642313	ALLOA	SERPINA1	deCODE	1.59123e-05	5.56559e-05	FALSE	0.517708
rs7835483	ALLOA	SERPINA1	deCODE	1.58902e-05	2.40327e-05	FALSE	0.864466
rs1653636	ALLOA	SERPINA1	deCODE	1.57892e-05	3.01453e-05	FALSE	0.777433
rs17608747	ALLOA	SERPINA1	deCODE	1.57832e-05	5.90324e-05	FALSE	0.489188
rs11962022	ALLOA	SERPINA1	deCODE	1.57531e-05	4.83179e-05	FALSE	0.578322
rs73189347	ALLOA	SERPINA1	deCODE	1.57063e-05	1.12455e-05	TRUE	0.909541
rs7930829	ALLOA	SERPINA1	deCODE	1.56754e-05	5.10209e-05	FALSE	0.552949
rs2645717	ALLOA	SERPINA1	deCODE	1.55712e-05	8.17419e-05	FALSE	0.34228
rs7599590	ALLOA	SERPINA1	deCODE	1.54484e-05	3.51856e-05	FALSE	0.709142
rs11794767	ALLOA	SERPINA1	deCODE	1.54369e-05	3.19916e-06	TRUE	0.68996
rs1749850	ALLOA	SERPINA1	deCODE	1.53546e-05	5.22367e-05	FALSE	0.537386
rs7155375	ALLOA	SERPINA1	deCODE	1.53437e-05	3.05578e-05	FALSE	0.76396
rs10982503	ALLOA	SERPINA1	deCODE	1.53128e-05	8.2962e-05	FALSE	0.332907
rs12517438	ALLOA	SERPINA1	deCODE	1.52947e-05	1.25118e-07	TRUE	0.507306
rs1217099	ALLOA	SERPINA1	deCODE	1.5265e-05	1.85998e-05	FALSE	0.939746
rs62134741	ALLOA	SERPINA1	deCODE	1.5233e-05	3.91146e-05	FALSE	0.661233
rs34517439	ALLOA	SERPINA1	deCODE	1.52207e-05	0.00015953	FALSE	0.103776
rs7760597	ALLOA	SERPINA1	deCODE	1.51835e-05	2.64619e-05	FALSE	0.816173
rs4776880	ALLOA	SLITRK5	deCODE	3.43486e-05	9.65625e-05	FALSE	0.459719
rs6928965	ALLOA	SLITRK5	deCODE	3.29561e-05	3.91386e-05	FALSE	0.923475
rs9914577	ALLOA	SLITRK5	deCODE	3.29561e-05	3.9153e-06	TRUE	0.483208
rs4545055	ALLOA	SLITRK5	deCODE	3.25489e-05	0.000156732	FALSE	0.203981
rs7223535	ALLOA	SLITRK5	deCODE	3.16984e-05	0.000191392	FALSE	0.126221
rs4794665	ALLOA	SLITRK5	deCODE	3.15644e-05	4.07322e-08	TRUE	0.312703
rs4846569	ALLOA	SLITRK5	deCODE	3.12915e-05	4.69139e-05	FALSE	0.814999
rs11726937	ALLOA	SLITRK5	deCODE	3.09336e-05	6.45816e-06	TRUE	0.573478
rs9462027	ALLOA	SLITRK5	deCODE	3.08689e-05	9.77692e-05	FALSE	0.419519
rs9472367	ALLOA	SLITRK5	deCODE	2.9104e-05	1.28153e-07	TRUE	0.347871
rs146939415	ALLOA	SLITRK5	deCODE	2.87417e-05	4.32764e-05	FALSE	0.82051
rs2281997	ALLOA	SLITRK5	deCODE	2.77192e-05	6.28148e-06	TRUE	0.607224
rs1961460	ALLOA	SLITRK5	deCODE	2.7509e-05	0.000156767	FALSE	0.175128
rs1966959	ALLOA	SLITRK5	deCODE	2.7425e-05	5.36475e-05	FALSE	0.697281
rs9533090	ALLOA	SLITRK5	deCODE	2.71185e-05	1.14597e-05	TRUE	0.734139
rs72799234	ALLOA	SLITRK5	deCODE	2.69809e-05	6.99758e-07	TRUE	0.416802
rs11209943	ALLOA	SLITRK5	deCODE	2.64859e-05	7.98408e-05	FALSE	0.480143
rs2951916	ALLOA	SLITRK5	deCODE	2.63567e-05	2.27015e-05	TRUE	0.945146
rs2032234	ALLOA	SLITRK5	deCODE	2.57256e-05	3.90494e-05	FALSE	0.826369
rs11742813	ALLOA	SLITRK5	deCODE	2.56706e-05	1.97521e-06	TRUE	0.495031
rs58774073	ALLOA	SLITRK5	deCODE	2.55713e-05	8.19389e-05	FALSE	0.456504
rs34092280	ALLOA	SLITRK5	deCODE	2.54031e-05	7.17737e-07	TRUE	0.434595
rs12154055	ALLOA	SLITRK5	deCODE	2.53205e-05	5.32881e-06	TRUE	0.611714
rs1964521	ALLOA	SLITRK5	deCODE	2.51171e-05	1.30375e-05	TRUE	0.793995
rs3892354	ALLOA	SLITRK5	deCODE	2.50602e-05	7.6711e-05	FALSE	0.484252
rs35628463	ALLOA	SLITRK5	deCODE	2.47341e-05	0.000244025	FALSE	0.0473659
rs1999659	ALLOA	SLITRK5	deCODE	2.45529e-05	1.52638e-05	TRUE	0.845135
rs7950105	ALLOA	SLITRK5	deCODE	2.44655e-05	2.20353e-06	TRUE	0.518774
rs6707735	ALLOA	SLITRK5	deCODE	2.44219e-05	0.000181486	FALSE	0.111814
rs1431402	ALLOA	SLITRK5	deCODE	2.43357e-05	0.000346982	FALSE	0.0106104
rs12531540	ALLOA	SLITRK5	deCODE	2.40041e-05	5.92324e-05	FALSE	0.60212
rs12533596	ALLOA	SLITRK5	deCODE	2.37154e-05	0.000105237	FALSE	0.315278
rs6117282	ALLOA	SLITRK5	deCODE	2.36994e-05	4.38617e-06	TRUE	0.605118
rs7539021	ALLOA	SLITRK5	deCODE	2.36798e-05	1.40414e-05	TRUE	0.834818
rs1152966	ALLOA	SLITRK5	deCODE	2.326e-05	2.7827e-05	FALSE	0.932822
rs873786	ALLOA	SLITRK5	deCODE	2.30242e-05	6.09508e-08	TRUE	0.396861
rs66989638	ALLOA	SLITRK5	deCODE	2.28254e-05	4.2017e-06	TRUE	0.611134
rs77165542	ALLOA	SLITRK5	deCODE	2.27849e-05	0.000114027	FALSE	0.271478
rs62052494	ALLOA	SLITRK5	deCODE	2.25725e-05	1.39308e-06	TRUE	0.505659
rs147633738	ALLOA	SLITRK5	deCODE	2.24388e-05	2.1717e-06	TRUE	0.543068
rs113379345	ALLOA	SLITRK5	deCODE	2.23499e-05	5.17392e-05	FALSE	0.645865
rs1426371	ALLOA	SLITRK5	deCODE	2.21964e-05	6.07565e-05	FALSE	0.565429
rs6020424	ALLOA	SLITRK5	deCODE	2.21694e-05	3.1586e-05	FALSE	0.865046
rs28508523	ALLOA	SLITRK5	deCODE	2.21291e-05	5.03084e-05	FALSE	0.656152
rs11168351	ALLOA	SLITRK5	deCODE	2.20945e-05	1.4792e-07	TRUE	0.421183
rs62190411	ALLOA	SLITRK5	deCODE	2.19972e-05	0	TRUE	0.383646
rs11749927	ALLOA	SLITRK5	deCODE	2.15964e-05	0.000241994	FALSE	0.0422471
rs227756	ALLOA	SLITRK5	deCODE	2.15921e-05	3.72689e-06	TRUE	0.612646
rs1114761	ALLOA	SLITRK5	deCODE	2.15409e-05	8.19889e-05	FALSE	0.41118
rs35346340	ALLOA	SLITRK5	deCODE	2.15053e-05	7.76117e-05	FALSE	0.436709
rs6470764	ALLOA	SLITRK5	deCODE	2.14114e-05	2.29109e-06	TRUE	0.561669
rs645019	ALLOA	SLITRK5	deCODE	2.13288e-05	8.74048e-06	TRUE	0.7569
rs165573	ALLOA	SLITRK5	deCODE	2.1153e-05	7.05627e-05	FALSE	0.478654
rs11826177	ALLOA	SLITRK5	deCODE	2.06575e-05	0.00012644	FALSE	0.211753
rs34811474	ALLOA	SLITRK5	deCODE	2.05869e-05	0.000190718	FALSE	0.0839324
rs7111873	ALLOA	SLITRK5	deCODE	2.03667e-05	3.71612e-05	FALSE	0.767921
rs10038860	ALLOA	SLITRK5	deCODE	2.02497e-05	1.28586e-07	TRUE	0.44016
rs271933	ALLOA	SLITRK5	deCODE	2.02257e-05	6.72967e-07	TRUE	0.493256
rs12340657	ALLOA	SLITRK5	deCODE	2.00773e-05	7.53333e-05	FALSE	0.433821
rs115676443	ALLOA	SLITRK5	deCODE	2.00741e-05	1.93781e-05	TRUE	0.988346
rs1416901	ALLOA	SLITRK5	deCODE	2.00071e-05	1.36678e-05	TRUE	0.88501
rs6327	ALLOA	SLITRK5	deCODE	1.99247e-05	9.27971e-06	TRUE	0.791651
rs72660313	ALLOA	SLITRK5	deCODE	1.9855e-05	1.32137e-08	TRUE	0.418426
rs144934605	ALLOA	SLITRK5	deCODE	1.98479e-05	4.5701e-05	FALSE	0.667476
rs10131337	ALLOA	SLITRK5	deCODE	1.98475e-05	3.08351e-06	TRUE	0.614977
rs1907356	ALLOA	SLITRK5	deCODE	1.97243e-05	5.92072e-05	FALSE	0.544257
rs76354120	ALLOA	SLITRK5	deCODE	1.97167e-05	7.74998e-08	TRUE	0.438216
rs2080190	ALLOA	SLITRK5	deCODE	1.96233e-05	3.35883e-05	FALSE	0.799055
rs900800	ALLOA	SLITRK5	deCODE	1.96065e-05	7.31054e-06	TRUE	0.74797
rs112153300	ALLOA	SLITRK5	deCODE	1.95512e-05	7.9678e-05	FALSE	0.405308
rs62242111	ALLOA	SLITRK5	deCODE	1.91834e-05	2.47071e-06	TRUE	0.600753
rs13428598	ALLOA	SLITRK5	deCODE	1.89264e-05	2.25601e-06	TRUE	0.595498
rs9894577	ALLOA	SLITRK5	deCODE	1.862e-05	1.02895e-05	TRUE	0.836487
rs75495843	ALLOA	SLITRK5	deCODE	1.85791e-05	8.7484e-05	FALSE	0.347301
rs7601686	ALLOA	SLITRK5	deCODE	1.85753e-05	4.86276e-06	TRUE	0.694882
rs2076545	ALLOA	SLITRK5	deCODE	1.85211e-05	1.97299e-05	FALSE	0.979445
rs1392236	ALLOA	SLITRK5	deCODE	1.84635e-05	6.38317e-07	TRUE	0.514427
rs7308283	ALLOA	SLITRK5	deCODE	1.83994e-05	3.98064e-05	FALSE	0.706541
rs55937320	ALLOA	SLITRK5	deCODE	1.83258e-05	6.3786e-08	TRUE	0.452669
rs2716214	ALLOA	SLITRK5	deCODE	1.83049e-05	7.89692e-05	FALSE	0.390441
rs76612873	ALLOA	SLITRK5	deCODE	1.81942e-05	1.06329e-06	TRUE	0.54663
rs1077565	ALLOA	SLITRK5	deCODE	1.81536e-05	3.6485e-05	FALSE	0.740098
rs12080256	ALLOA	SLITRK5	deCODE	1.81095e-05	1.01829e-05	TRUE	0.842818
rs16922958	ALLOA	SLITRK5	deCODE	1.7827e-05	5.03116e-05	FALSE	0.592637
rs1132812	ALLOA	SLITRK5	deCODE	1.7758e-05	2.14039e-05	FALSE	0.938725
rs73956881	ALLOA	SLITRK5	deCODE	1.77533e-05	8.60325e-05	FALSE	0.345531
rs79061817	ALLOA	SLITRK5	deCODE	1.76244e-05	5.34567e-07	TRUE	0.518163
rs62390669	ALLOA	SLITRK5	deCODE	1.75248e-05	2.02136e-05	FALSE	0.953983
rs11633450	ALLOA	SLITRK5	deCODE	1.73786e-05	1.35142e-05	TRUE	0.926849
rs2596703	ALLOA	SLITRK5	deCODE	1.73203e-05	1.8036e-09	TRUE	0.442659
rs4252548	ALLOA	SLITRK5	deCODE	1.72892e-05	1.52088e-06	TRUE	0.58558
rs13201224	ALLOA	SLITRK5	deCODE	1.72596e-05	0.000145227	FALSE	0.141216
rs1995583	ALLOA	SLITRK5	deCODE	1.71934e-05	3.62042e-06	TRUE	0.675893
rs6735186	ALLOA	SLITRK5	deCODE	1.7159e-05	3.20323e-06	TRUE	0.66102
rs78100512	ALLOA	SLITRK5	deCODE	1.71501e-05	5.06961e-06	TRUE	0.724718
rs7147106	ALLOA	SLITRK5	deCODE	1.71386e-05	1.67761e-05	TRUE	0.993456
rs2254300	ALLOA	SLITRK5	deCODE	1.71186e-05	4.46608e-05	FALSE	0.635211
rs3808937	ALLOA	SLITRK5	deCODE	1.70205e-05	0.000267274	FALSE	0.0226978
rs60822466	ALLOA	SLITRK5	deCODE	1.70081e-05	3.2927e-05	FALSE	0.763587
rs13209685	ALLOA	SLITRK5	deCODE	1.691e-05	2.20547e-05	FALSE	0.913307
rs17138669	ALLOA	SLITRK5	deCODE	1.6808e-05	8.91445e-06	TRUE	0.835548
rs67641990	ALLOA	SLITRK5	deCODE	1.66782e-05	1.05638e-05	TRUE	0.876533
rs6668846	ALLOA	SLITRK5	deCODE	1.66264e-05	3.22667e-05	FALSE	0.765072
rs72640286	ALLOA	SLITRK5	deCODE	1.65959e-05	1.6579e-05	TRUE	0.999691
rs146011609	ALLOA	SLITRK5	deCODE	1.65823e-05	1.07506e-05	TRUE	0.882485
rs2853360	ALLOA	SLITRK5	deCODE	1.6568e-05	3.41772e-06	TRUE	0.67881
rs12713172	ALLOA	SLITRK5	deCODE	1.65622e-05	3.35555e-06	TRUE	0.676701
rs1978198	ALLOA	SLITRK5	deCODE	1.65279e-05	9.67506e-06	TRUE	0.858733
rs7149169	ALLOA	SLITRK5	deCODE	1.64553e-05	1.14352e-05	TRUE	0.900021
rs3017681	ALLOA	SLITRK5	deCODE	1.64369e-05	7.86498e-06	TRUE	0.815844
rs10842590	ALLOA	SLITRK5	deCODE	1.64102e-05	0.000114435	FALSE	0.215393
rs6501201	ALLOA	SLITRK5	deCODE	1.64095e-05	4.08605e-05	FALSE	0.6625
rs12575544	ALLOA	SLITRK5	deCODE	1.63212e-05	1.30682e-05	TRUE	0.936873
rs66788614	ALLOA	SLITRK5	deCODE	1.63108e-05	5.68329e-07	TRUE	0.543101
rs10180171	ALLOA	SLITRK5	deCODE	1.60872e-05	4.57557e-06	TRUE	0.727163
rs2671272	ALLOA	SLITRK5	deCODE	1.60037e-05	1.53389e-05	TRUE	0.987515
rs16836580	ALLOA	SLITRK5	deCODE	1.59482e-05	4.93683e-05	FALSE	0.571912
rs41276626	ALLOA	SLITRK5	deCODE	1.59354e-05	1.07474e-05	TRUE	0.894199
rs1642313	ALLOA	SLITRK5	deCODE	1.59123e-05	5.6896e-06	TRUE	0.765051
rs7835483	ALLOA	SLITRK5	deCODE	1.58902e-05	6.10549e-05	FALSE	0.47572
rs1653636	ALLOA	SLITRK5	deCODE	1.57892e-05	1.51843e-05	TRUE	0.988573
rs17608747	ALLOA	SLITRK5	deCODE	1.57832e-05	3.71963e-05	FALSE	0.691897
rs11962022	ALLOA	SLITRK5	deCODE	1.57531e-05	5.11778e-08	TRUE	0.485422
rs73189347	ALLOA	SLITRK5	deCODE	1.57063e-05	2.03527e-06	TRUE	0.636443
rs7930829	ALLOA	SLITRK5	deCODE	1.56754e-05	6.48449e-07	TRUE	0.556672
rs2645717	ALLOA	SLITRK5	deCODE	1.55712e-05	1.88828e-07	TRUE	0.512803
rs7599590	ALLOA	SLITRK5	deCODE	1.54484e-05	1.47179e-05	TRUE	0.986014
rs11794767	ALLOA	SLITRK5	deCODE	1.54369e-05	2.34868e-05	FALSE	0.864247
rs1749850	ALLOA	SLITRK5	deCODE	1.53546e-05	1.28835e-05	TRUE	0.951083
rs7155375	ALLOA	SLITRK5	deCODE	1.53437e-05	6.35494e-05	FALSE	0.449721
rs10982503	ALLOA	SLITRK5	deCODE	1.53128e-05	6.57169e-05	FALSE	0.434471
rs12517438	ALLOA	SLITRK5	deCODE	1.52947e-05	1.28627e-06	TRUE	0.604757
rs1217099	ALLOA	SLITRK5	deCODE	1.5265e-05	6.48154e-05	FALSE	0.440069
rs62134741	ALLOA	SLITRK5	deCODE	1.5233e-05	0.000103015	FALSE	0.244319
rs34517439	ALLOA	SLITRK5	deCODE	1.52207e-05	2.24666e-05	FALSE	0.875826
rs7760597	ALLOA	SLITRK5	deCODE	1.51835e-05	4.73735e-06	TRUE	0.748573
rs4776880	ALLOA	PLA2G1B	deCODE	3.43486e-05	1.06174e-05	TRUE	0.627604
rs6928965	ALLOA	PLA2G1B	deCODE	3.29561e-05	1.32792e-09	TRUE	0.287685
rs9914577	ALLOA	PLA2G1B	deCODE	3.29561e-05	5.28724e-06	TRUE	0.521273
rs4545055	ALLOA	PLA2G1B	deCODE	3.25489e-05	7.86821e-06	TRUE	0.588778
rs7223535	ALLOA	PLA2G1B	deCODE	3.16984e-05	1.52984e-06	TRUE	0.412915
rs4794665	ALLOA	PLA2G1B	deCODE	3.15644e-05	8.25702e-05	FALSE	0.517928
rs4846569	ALLOA	PLA2G1B	deCODE	3.12915e-05	0.000152364	FALSE	0.208398
rs11726937	ALLOA	PLA2G1B	deCODE	3.09336e-05	0.000222866	FALSE	0.0808306
rs9462027	ALLOA	PLA2G1B	deCODE	3.08689e-05	2.47929e-06	TRUE	0.45814
rs9472367	ALLOA	PLA2G1B	deCODE	2.9104e-05	5.19515e-09	TRUE	0.321192
rs146939415	ALLOA	PLA2G1B	deCODE	2.87417e-05	7.01926e-08	TRUE	0.342212
rs2281997	ALLOA	PLA2G1B	deCODE	2.77192e-05	1.06972e-05	TRUE	0.710184
rs1961460	ALLOA	PLA2G1B	deCODE	2.7509e-05	4.2068e-05	FALSE	0.817099
rs1966959	ALLOA	PLA2G1B	deCODE	2.7425e-05	3.59465e-05	FALSE	0.887581
rs9533090	ALLOA	PLA2G1B	deCODE	2.71185e-05	3.62156e-06	TRUE	0.537991
rs72799234	ALLOA	PLA2G1B	deCODE	2.69809e-05	5.26804e-05	FALSE	0.700564
rs11209943	ALLOA	PLA2G1B	deCODE	2.64859e-05	4.4367e-07	TRUE	0.403781
rs2951916	ALLOA	PLA2G1B	deCODE	2.63567e-05	7.35478e-06	TRUE	0.651811
rs2032234	ALLOA	PLA2G1B	deCODE	2.57256e-05	8.63734e-05	FALSE	0.43135
rs11742813	ALLOA	PLA2G1B	deCODE	2.56706e-05	0.000280846	FALSE	0.029314
rs58774073	ALLOA	PLA2G1B	deCODE	2.55713e-05	3.42364e-05	FALSE	0.882302
rs34092280	ALLOA	PLA2G1B	deCODE	2.54031e-05	9.73002e-06	TRUE	0.72038
rs12154055	ALLOA	PLA2G1B	deCODE	2.53205e-05	6.08932e-06	TRUE	0.632686
rs1964521	ALLOA	PLA2G1B	deCODE	2.51171e-05	3.99713e-05	FALSE	0.807009
rs3892354	ALLOA	PLA2G1B	deCODE	2.50602e-05	3.3662e-07	TRUE	0.409391
rs35628463	ALLOA	PLA2G1B	deCODE	2.47341e-05	4.06663e-05	FALSE	0.793791
rs1999659	ALLOA	PLA2G1B	deCODE	2.45529e-05	3.96011e-06	TRUE	0.580582
rs7950105	ALLOA	PLA2G1B	deCODE	2.44655e-05	8.47341e-05	FALSE	0.4273
rs6707735	ALLOA	PLA2G1B	deCODE	2.44219e-05	0.000120816	FALSE	0.259425
rs1431402	ALLOA	PLA2G1B	deCODE	2.43357e-05	0.000255397	FALSE	0.0392633
rs12531540	ALLOA	PLA2G1B	deCODE	2.40041e-05	1.71856e-05	TRUE	0.888249
rs12533596	ALLOA	PLA2G1B	deCODE	2.37154e-05	0.000101661	FALSE	0.331325
rs6117282	ALLOA	PLA2G1B	deCODE	2.36994e-05	2.53678e-05	FALSE	0.974951
rs7539021	ALLOA	PLA2G1B	deCODE	2.36798e-05	3.72054e-06	TRUE	0.584125
rs1152966	ALLOA	PLA2G1B	deCODE	2.326e-05	2.21706e-05	TRUE	0.983004
rs873786	ALLOA	PLA2G1B	deCODE	2.30242e-05	1.09448e-05	TRUE	0.781494
rs66989638	ALLOA	PLA2G1B	deCODE	2.28254e-05	5.08704e-06	TRUE	0.638266
rs77165542	ALLOA	PLA2G1B	deCODE	2.27849e-05	2.57268e-05	FALSE	0.955626
rs62052494	ALLOA	PLA2G1B	deCODE	2.25725e-05	7.34648e-05	FALSE	0.476392
rs147633738	ALLOA	PLA2G1B	deCODE	2.24388e-05	2.50264e-05	FALSE	0.960508
rs113379345	ALLOA	PLA2G1B	deCODE	2.23499e-05	0.000105959	FALSE	0.29953
rs1426371	ALLOA	PLA2G1B	deCODE	2.21964e-05	7.52366e-09	TRUE	0.388643
rs6020424	ALLOA	PLA2G1B	deCODE	2.21694e-05	3.33396e-09	TRUE	0.385974
rs28508523	ALLOA	PLA2G1B	deCODE	2.21291e-05	6.83832e-06	TRUE	0.696986
rs11168351	ALLOA	PLA2G1B	deCODE	2.20945e-05	1.19209e-05	TRUE	0.8161
rs62190411	ALLOA	PLA2G1B	deCODE	2.19972e-05	2.79502e-06	TRUE	0.575033
rs11749927	ALLOA	PLA2G1B	deCODE	2.15964e-05	9.24651e-05	FALSE	0.354947
rs227756	ALLOA	PLA2G1B	deCODE	2.15921e-05	0.000182458	FALSE	0.0985749
rs1114761	ALLOA	PLA2G1B	deCODE	2.15409e-05	7.63866e-06	TRUE	0.726663
rs35346340	ALLOA	PLA2G1B	deCODE	2.15053e-05	1.8788e-06	TRUE	0.542581
rs6470764	ALLOA	PLA2G1B	deCODE	2.14114e-05	5.18946e-05	FALSE	0.631036
rs645019	ALLOA	PLA2G1B	deCODE	2.13288e-05	0.000247245	FALSE	0.0385613
rs165573	ALLOA	PLA2G1B	deCODE	2.1153e-05	6.56869e-07	TRUE	0.480076
rs11826177	ALLOA	PLA2G1B	deCODE	2.06575e-05	7.64438e-08	TRUE	0.426266
rs34811474	ALLOA	PLA2G1B	deCODE	2.05869e-05	2.388e-08	TRUE	0.414036
rs7111873	ALLOA	PLA2G1B	deCODE	2.03667e-05	3.97281e-05	FALSE	0.738615
rs10038860	ALLOA	PLA2G1B	deCODE	2.02497e-05	4.84275e-05	FALSE	0.646697
rs271933	ALLOA	PLA2G1B	deCODE	2.02257e-05	1.15189e-09	TRUE	0.405594
rs12340657	ALLOA	PLA2G1B	deCODE	2.00773e-05	7.90145e-06	TRUE	0.755605
rs115676443	ALLOA	PLA2G1B	deCODE	2.00741e-05	4.26402e-05	FALSE	0.702442
rs1416901	ALLOA	PLA2G1B	deCODE	2.00071e-05	1.17011e-05	TRUE	0.844517
rs6327	ALLOA	PLA2G1B	deCODE	1.99247e-05	9.01294e-05	FALSE	0.348525
rs72660313	ALLOA	PLA2G1B	deCODE	1.9855e-05	2.29872e-06	TRUE	0.583712
rs144934605	ALLOA	PLA2G1B	deCODE	1.98479e-05	7.13811e-06	TRUE	0.739614
rs10131337	ALLOA	PLA2G1B	deCODE	1.98475e-05	7.58495e-07	TRUE	0.504186
rs1907356	ALLOA	PLA2G1B	deCODE	1.97243e-05	3.19571e-06	TRUE	0.620904
rs76354120	ALLOA	PLA2G1B	deCODE	1.97167e-05	2.84029e-08	TRUE	0.426223
rs2080190	ALLOA	PLA2G1B	deCODE	1.96233e-05	5.29833e-06	TRUE	0.691623
rs900800	ALLOA	PLA2G1B	deCODE	1.96065e-05	1.17854e-05	TRUE	0.852898
rs112153300	ALLOA	PLA2G1B	deCODE	1.95512e-05	1.97488e-07	TRUE	0.4625
rs62242111	ALLOA	PLA2G1B	deCODE	1.91834e-05	6.31992e-05	FALSE	0.505843
rs13428598	ALLOA	PLA2G1B	deCODE	1.89264e-05	0.000130843	FALSE	0.186449
rs9894577	ALLOA	PLA2G1B	deCODE	1.862e-05	9.66397e-06	TRUE	0.822099
rs75495843	ALLOA	PLA2G1B	deCODE	1.85791e-05	3.65288e-05	FALSE	0.746642
rs7601686	ALLOA	PLA2G1B	deCODE	1.85753e-05	1.6582e-06	TRUE	0.573289
rs2076545	ALLOA	PLA2G1B	deCODE	1.85211e-05	6.23507e-05	FALSE	0.503068
rs1392236	ALLOA	PLA2G1B	deCODE	1.84635e-05	2.16121e-05	FALSE	0.947696
rs7308283	ALLOA	PLA2G1B	deCODE	1.83994e-05	7.67407e-06	TRUE	0.777026
rs55937320	ALLOA	PLA2G1B	deCODE	1.83258e-05	4.41994e-06	TRUE	0.68465
rs2716214	ALLOA	PLA2G1B	deCODE	1.83049e-05	3.7106e-05	FALSE	0.735439
rs76612873	ALLOA	PLA2G1B	deCODE	1.81942e-05	3.62846e-05	FALSE	0.743134
rs1077565	ALLOA	PLA2G1B	deCODE	1.81536e-05	0.000504101	FALSE	0.000694803
rs12080256	ALLOA	PLA2G1B	deCODE	1.81095e-05	1.04568e-06	TRUE	0.547016
rs16922958	ALLOA	PLA2G1B	deCODE	1.7827e-05	2.10152e-05	FALSE	0.946208
rs1132812	ALLOA	PLA2G1B	deCODE	1.7758e-05	6.30411e-05	FALSE	0.48737
rs73956881	ALLOA	PLA2G1B	deCODE	1.77533e-05	1.08505e-06	TRUE	0.55449
rs79061817	ALLOA	PLA2G1B	deCODE	1.76244e-05	3.23907e-06	TRUE	0.654864
rs62390669	ALLOA	PLA2G1B	deCODE	1.75248e-05	0.000149424	FALSE	0.134192
rs11633450	ALLOA	PLA2G1B	deCODE	1.73786e-05	6.9078e-05	FALSE	0.440047
rs2596703	ALLOA	PLA2G1B	deCODE	1.73203e-05	1.10515e-06	TRUE	0.562114
rs4252548	ALLOA	PLA2G1B	deCODE	1.72892e-05	2.24618e-06	TRUE	0.620065
rs13201224	ALLOA	PLA2G1B	deCODE	1.72596e-05	2.72001e-05	FALSE	0.843313
rs1995583	ALLOA	PLA2G1B	deCODE	1.71934e-05	3.83397e-05	FALSE	0.70311
rs6735186	ALLOA	PLA2G1B	deCODE	1.7159e-05	7.96554e-08	TRUE	0.471836
rs78100512	ALLOA	PLA2G1B	deCODE	1.71501e-05	9.83298e-08	TRUE	0.475646
rs7147106	ALLOA	PLA2G1B	deCODE	1.71386e-05	0	TRUE	0.440403
rs2254300	ALLOA	PLA2G1B	deCODE	1.71186e-05	2.38979e-05	FALSE	0.888672
rs3808937	ALLOA	PLA2G1B	deCODE	1.70205e-05	4.86238e-05	FALSE	0.595588
rs60822466	ALLOA	PLA2G1B	deCODE	1.70081e-05	1.96205e-06	TRUE	0.611833
rs13209685	ALLOA	PLA2G1B	deCODE	1.691e-05	2.88034e-08	TRUE	0.462428
rs17138669	ALLOA	PLA2G1B	deCODE	1.6808e-05	4.71012e-07	TRUE	0.524739
rs67641990	ALLOA	PLA2G1B	deCODE	1.66782e-05	1.02051e-05	TRUE	0.868363
rs6668846	ALLOA	PLA2G1B	deCODE	1.66264e-05	3.68383e-05	FALSE	0.710365
rs72640286	ALLOA	PLA2G1B	deCODE	1.65959e-05	2.58523e-06	TRUE	0.645696
rs146011609	ALLOA	PLA2G1B	deCODE	1.65823e-05	3.32538e-05	FALSE	0.752205
rs2853360	ALLOA	PLA2G1B	deCODE	1.6568e-05	6.29769e-06	TRUE	0.771111
rs12713172	ALLOA	PLA2G1B	deCODE	1.65622e-05	9.22964e-06	TRUE	0.84757
rs1978198	ALLOA	PLA2G1B	deCODE	1.65279e-05	2.75252e-05	FALSE	0.825783
rs7149169	ALLOA	PLA2G1B	deCODE	1.64553e-05	2.96643e-05	FALSE	0.795835
rs3017681	ALLOA	PLA2G1B	deCODE	1.64369e-05	0.000257762	FALSE	0.0253175
rs10842590	ALLOA	PLA2G1B	deCODE	1.64102e-05	2.01707e-06	TRUE	0.623903
rs6501201	ALLOA	PLA2G1B	deCODE	1.64095e-05	4.437e-06	TRUE	0.717003
rs12575544	ALLOA	PLA2G1B	deCODE	1.63212e-05	1.34691e-05	TRUE	0.945034
rs66788614	ALLOA	PLA2G1B	deCODE	1.63108e-05	2.79714e-05	FALSE	0.816967
rs10180171	ALLOA	PLA2G1B	deCODE	1.60872e-05	9.19723e-05	FALSE	0.298338
rs2671272	ALLOA	PLA2G1B	deCODE	1.60037e-05	3.99707e-05	FALSE	0.665246
rs16836580	ALLOA	PLA2G1B	deCODE	1.59482e-05	1.59865e-05	FALSE	0.999288
rs41276626	ALLOA	PLA2G1B	deCODE	1.59354e-05	2.32712e-06	TRUE	0.645752
rs1642313	ALLOA	PLA2G1B	deCODE	1.59123e-05	1.48538e-06	TRUE	0.60569
rs7835483	ALLOA	PLA2G1B	deCODE	1.58902e-05	0.000114576	FALSE	0.210646
rs1653636	ALLOA	PLA2G1B	deCODE	1.57892e-05	5.15244e-06	TRUE	0.750892
rs17608747	ALLOA	PLA2G1B	deCODE	1.57832e-05	6.51716e-06	TRUE	0.791273
rs11962022	ALLOA	PLA2G1B	deCODE	1.57531e-05	1.77173e-07	TRUE	0.508407
rs73189347	ALLOA	PLA2G1B	deCODE	1.57063e-05	3.37753e-05	FALSE	0.730483
rs7930829	ALLOA	PLA2G1B	deCODE	1.56754e-05	2.89012e-05	FALSE	0.791748
rs2645717	ALLOA	PLA2G1B	deCODE	1.55712e-05	7.1421e-06	TRUE	0.812369
rs7599590	ALLOA	PLA2G1B	deCODE	1.54484e-05	0.000155783	FALSE	0.110977
rs11794767	ALLOA	PLA2G1B	deCODE	1.54369e-05	7.66947e-06	TRUE	0.828894
rs1749850	ALLOA	PLA2G1B	deCODE	1.53546e-05	2.8295e-06	TRUE	0.676799
rs7155375	ALLOA	PLA2G1B	deCODE	1.53437e-05	6.63618e-05	FALSE	0.430457
rs10982503	ALLOA	PLA2G1B	deCODE	1.53128e-05	3.85542e-08	TRUE	0.488494
rs12517438	ALLOA	PLA2G1B	deCODE	1.52947e-05	4.46626e-05	FALSE	0.60534
rs1217099	ALLOA	PLA2G1B	deCODE	1.5265e-05	5.35336e-06	TRUE	0.766571
rs62134741	ALLOA	PLA2G1B	deCODE	1.5233e-05	7.38238e-05	FALSE	0.382144
rs34517439	ALLOA	PLA2G1B	deCODE	1.52207e-05	1.97919e-05	FALSE	0.918744
rs7760597	ALLOA	PLA2G1B	deCODE	1.51835e-05	6.33467e-05	FALSE	0.449028
rs4776880	ALLOA	CCL19	deCODE	3.43486e-05	1.72222e-05	TRUE	0.749793
rs6928965	ALLOA	CCL19	deCODE	3.29561e-05	4.98867e-07	TRUE	0.348059
rs9914577	ALLOA	CCL19	deCODE	3.29561e-05	1.32416e-05	TRUE	0.695254
rs4545055	ALLOA	CCL19	deCODE	3.25489e-05	1.13775e-05	TRUE	0.663762
rs7223535	ALLOA	CCL19	deCODE	3.16984e-05	7.37608e-07	TRUE	0.373881
rs4794665	ALLOA	CCL19	deCODE	3.15644e-05	2.06176e-06	TRUE	0.435655
rs4846569	ALLOA	CCL19	deCODE	3.12915e-05	6.48998e-06	TRUE	0.570221
rs11726937	ALLOA	CCL19	deCODE	3.09336e-05	3.49958e-06	TRUE	0.491509
rs9462027	ALLOA	CCL19	deCODE	3.08689e-05	0.000160774	FALSE	0.184322
rs9472367	ALLOA	CCL19	deCODE	2.9104e-05	1.07261e-05	TRUE	0.692796
rs146939415	ALLOA	CCL19	deCODE	2.87417e-05	3.68444e-05	FALSE	0.894897
rs2281997	ALLOA	CCL19	deCODE	2.77192e-05	0.000182098	FALSE	0.125129
rs1961460	ALLOA	CCL19	deCODE	2.7509e-05	2.86054e-05	FALSE	0.984613
rs1966959	ALLOA	CCL19	deCODE	2.7425e-05	1.13869e-05	TRUE	0.728562
rs9533090	ALLOA	CCL19	deCODE	2.71185e-05	1.36986e-05	TRUE	0.778907
rs72799234	ALLOA	CCL19	deCODE	2.69809e-05	2.94039e-07	TRUE	0.386046
rs11209943	ALLOA	CCL19	deCODE	2.64859e-05	1.19484e-05	TRUE	0.752847
rs2951916	ALLOA	CCL19	deCODE	2.63567e-05	2.13746e-05	TRUE	0.924205
rs2032234	ALLOA	CCL19	deCODE	2.57256e-05	3.62721e-06	TRUE	0.554941
rs11742813	ALLOA	CCL19	deCODE	2.56706e-05	2.82589e-06	TRUE	0.528065
rs58774073	ALLOA	CCL19	deCODE	2.55713e-05	0.000162382	FALSE	0.151982
rs34092280	ALLOA	CCL19	deCODE	2.54031e-05	9.34694e-05	FALSE	0.388452
rs12154055	ALLOA	CCL19	deCODE	2.53205e-05	6.22213e-06	TRUE	0.636241
rs1964521	ALLOA	CCL19	deCODE	2.51171e-05	4.97332e-07	TRUE	0.422155
rs3892354	ALLOA	CCL19	deCODE	2.50602e-05	9.79682e-05	FALSE	0.361832
rs35628463	ALLOA	CCL19	deCODE	2.47341e-05	4.29944e-05	FALSE	0.768063
rs1999659	ALLOA	CCL19	deCODE	2.45529e-05	3.17356e-06	TRUE	0.554254
rs7950105	ALLOA	CCL19	deCODE	2.44655e-05	6.56793e-06	TRUE	0.656865
rs6707735	ALLOA	CCL19	deCODE	2.44219e-05	5.04264e-05	FALSE	0.687311
rs1431402	ALLOA	CCL19	deCODE	2.43357e-05	3.0909e-05	FALSE	0.906957
rs12531540	ALLOA	CCL19	deCODE	2.40041e-05	1.44593e-05	TRUE	0.837997
rs12533596	ALLOA	CCL19	deCODE	2.37154e-05	2.08725e-05	TRUE	0.955239
rs6117282	ALLOA	CCL19	deCODE	2.36994e-05	4.53652e-06	TRUE	0.609757
rs7539021	ALLOA	CCL19	deCODE	2.36798e-05	8.63426e-06	TRUE	0.719414
rs1152966	ALLOA	CCL19	deCODE	2.326e-05	2.12382e-05	TRUE	0.968129
rs873786	ALLOA	CCL19	deCODE	2.30242e-05	0.000124888	FALSE	0.235177
rs66989638	ALLOA	CCL19	deCODE	2.28254e-05	4.77746e-05	FALSE	0.690744
rs77165542	ALLOA	CCL19	deCODE	2.27849e-05	2.21803e-05	TRUE	0.990527
rs62052494	ALLOA	CCL19	deCODE	2.25725e-05	1.18003e-05	TRUE	0.80623
rs147633738	ALLOA	CCL19	deCODE	2.24388e-05	2.03632e-06	TRUE	0.537315
rs113379345	ALLOA	CCL19	deCODE	2.23499e-05	3.97353e-05	FALSE	0.768954
rs1426371	ALLOA	CCL19	deCODE	2.21964e-05	4.29955e-06	TRUE	0.622919
rs6020424	ALLOA	CCL19	deCODE	2.21694e-05	0.000125525	FALSE	0.225941
rs28508523	ALLOA	CCL19	deCODE	2.21291e-05	6.79449e-05	FALSE	0.509514
rs11168351	ALLOA	CCL19	deCODE	2.20945e-05	4.4325e-05	FALSE	0.715271
rs62190411	ALLOA	CCL19	deCODE	2.19972e-05	2.22706e-06	TRUE	0.552515
rs11749927	ALLOA	CCL19	deCODE	2.15964e-05	1.55706e-05	TRUE	0.896136
rs227756	ALLOA	CCL19	deCODE	2.15921e-05	8.30073e-06	TRUE	0.74207
rs1114761	ALLOA	CCL19	deCODE	2.15409e-05	5.09449e-08	TRUE	0.410991
rs35346340	ALLOA	CCL19	deCODE	2.15053e-05	6.27005e-05	FALSE	0.540804
rs6470764	ALLOA	CCL19	deCODE	2.14114e-05	4.15807e-06	TRUE	0.629512
rs645019	ALLOA	CCL19	deCODE	2.13288e-05	3.87036e-08	TRUE	0.410173
rs165573	ALLOA	CCL19	deCODE	2.1153e-05	0.000122369	FALSE	0.228335
rs11826177	ALLOA	CCL19	deCODE	2.06575e-05	9.13924e-06	TRUE	0.776665
rs34811474	ALLOA	CCL19	deCODE	2.05869e-05	6.16743e-06	TRUE	0.701885
rs7111873	ALLOA	CCL19	deCODE	2.03667e-05	5.58177e-05	FALSE	0.581334
rs10038860	ALLOA	CCL19	deCODE	2.02497e-05	5.47117e-06	TRUE	0.68711
rs271933	ALLOA	CCL19	deCODE	2.02257e-05	3.32703e-05	FALSE	0.812824
rs12340657	ALLOA	CCL19	deCODE	2.00773e-05	3.56984e-07	TRUE	0.46916
rs115676443	ALLOA	CCL19	deCODE	2.00741e-05	5.94993e-05	FALSE	0.546737
rs1416901	ALLOA	CCL19	deCODE	2.00071e-05	3.462e-05	FALSE	0.792569
rs6327	ALLOA	CCL19	deCODE	1.99247e-05	6.87301e-06	TRUE	0.731371
rs72660313	ALLOA	CCL19	deCODE	1.9855e-05	1.4192e-05	TRUE	0.897856
rs144934605	ALLOA	CCL19	deCODE	1.98479e-05	9.89824e-06	TRUE	0.807272
rs10131337	ALLOA	CCL19	deCODE	1.98475e-05	1.81926e-05	TRUE	0.97179
rs1907356	ALLOA	CCL19	deCODE	1.97243e-05	1.73408e-05	TRUE	0.958829
rs76354120	ALLOA	CCL19	deCODE	1.97167e-05	6.02112e-05	FALSE	0.536402
rs2080190	ALLOA	CCL19	deCODE	1.96233e-05	7.82435e-06	TRUE	0.760889
rs900800	ALLOA	CCL19	deCODE	1.96065e-05	4.14282e-05	FALSE	0.708159
rs112153300	ALLOA	CCL19	deCODE	1.95512e-05	1.97249e-05	FALSE	0.997111
rs62242111	ALLOA	CCL19	deCODE	1.91834e-05	4.75393e-05	FALSE	0.639273
rs13428598	ALLOA	CCL19	deCODE	1.89264e-05	2.03376e-05	FALSE	0.976317
rs9894577	ALLOA	CCL19	deCODE	1.862e-05	5.22476e-05	FALSE	0.587157
rs75495843	ALLOA	CCL19	deCODE	1.85791e-05	5.50222e-05	FALSE	0.562523
rs7601686	ALLOA	CCL19	deCODE	1.85753e-05	1.29417e-07	TRUE	0.46164
rs2076545	ALLOA	CCL19	deCODE	1.85211e-05	2.0602e-05	FALSE	0.965013
rs1392236	ALLOA	CCL19	deCODE	1.84635e-05	3.84514e-07	TRUE	0.493158
rs7308283	ALLOA	CCL19	deCODE	1.83994e-05	4.27769e-05	FALSE	0.674778
rs55937320	ALLOA	CCL19	deCODE	1.83258e-05	2.20783e-05	FALSE	0.937903
rs2716214	ALLOA	CCL19	deCODE	1.83049e-05	2.01982e-05	FALSE	0.967917
rs76612873	ALLOA	CCL19	deCODE	1.81942e-05	2.33396e-05	FALSE	0.916036
rs1077565	ALLOA	CCL19	deCODE	1.81536e-05	0.000136979	FALSE	0.165288
rs12080256	ALLOA	CCL19	deCODE	1.81095e-05	2.73975e-06	TRUE	0.628109
rs16922958	ALLOA	CCL19	deCODE	1.7827e-05	4.05909e-06	TRUE	0.680794
rs1132812	ALLOA	CCL19	deCODE	1.7758e-05	2.46943e-07	TRUE	0.488405
rs73956881	ALLOA	CCL19	deCODE	1.77533e-05	6.59144e-07	TRUE	0.52617
rs79061817	ALLOA	CCL19	deCODE	1.76244e-05	1.62572e-05	TRUE	0.975301
rs62390669	ALLOA	CCL19	deCODE	1.75248e-05	5.02063e-06	TRUE	0.716957
rs11633450	ALLOA	CCL19	deCODE	1.73786e-05	1.75399e-07	TRUE	0.484605
rs2596703	ALLOA	CCL19	deCODE	1.73203e-05	1.60262e-06	TRUE	0.589408
rs4252548	ALLOA	CCL19	deCODE	1.72892e-05	2.53365e-05	FALSE	0.870348
rs13201224	ALLOA	CCL19	deCODE	1.72596e-05	7.20434e-05	FALSE	0.419455
rs1995583	ALLOA	CCL19	deCODE	1.71934e-05	6.46611e-06	TRUE	0.76509
rs6735186	ALLOA	CCL19	deCODE	1.7159e-05	3.07695e-06	TRUE	0.656214
rs78100512	ALLOA	CCL19	deCODE	1.71501e-05	1.41053e-05	TRUE	0.942719
rs7147106	ALLOA	CCL19	deCODE	1.71386e-05	8.6317e-05	FALSE	0.337078
rs2254300	ALLOA	CCL19	deCODE	1.71186e-05	7.80879e-06	TRUE	0.802351
rs3808937	ALLOA	CCL19	deCODE	1.70205e-05	8.1262e-05	FALSE	0.362144
rs60822466	ALLOA	CCL19	deCODE	1.70081e-05	5.68158e-09	TRUE	0.450598
rs13209685	ALLOA	CCL19	deCODE	1.691e-05	1.56467e-06	TRUE	0.593802
rs17138669	ALLOA	CCL19	deCODE	1.6808e-05	4.57753e-06	TRUE	0.71491
rs67641990	ALLOA	CCL19	deCODE	1.66782e-05	3.62812e-05	FALSE	0.717768
rs6668846	ALLOA	CCL19	deCODE	1.66264e-05	0.000186485	FALSE	0.074118
rs72640286	ALLOA	CCL19	deCODE	1.65959e-05	3.34244e-05	FALSE	0.750209
rs146011609	ALLOA	CCL19	deCODE	1.65823e-05	8.56103e-06	TRUE	0.830881
rs2853360	ALLOA	CCL19	deCODE	1.6568e-05	5.69154e-05	FALSE	0.517314
rs12713172	ALLOA	CCL19	deCODE	1.65622e-05	2.40224e-05	FALSE	0.876861
rs1978198	ALLOA	CCL19	deCODE	1.65279e-05	5.75593e-08	TRUE	0.47585
rs7149169	ALLOA	CCL19	deCODE	1.64553e-05	8.09026e-06	TRUE	0.821481
rs3017681	ALLOA	CCL19	deCODE	1.64369e-05	9.47351e-08	TRUE	0.485092
rs10842590	ALLOA	CCL19	deCODE	1.64102e-05	6.57481e-05	FALSE	0.449473
rs6501201	ALLOA	CCL19	deCODE	1.64095e-05	4.06067e-05	FALSE	0.665191
rs12575544	ALLOA	CCL19	deCODE	1.63212e-05	1.45859e-05	TRUE	0.967175
rs66788614	ALLOA	CCL19	deCODE	1.63108e-05	0.000186117	FALSE	0.0753804
rs10180171	ALLOA	CCL19	deCODE	1.60872e-05	0.000104059	FALSE	0.248561
rs2671272	ALLOA	CCL19	deCODE	1.60037e-05	0.000219011	FALSE	0.0441636
rs16836580	ALLOA	CCL19	deCODE	1.59482e-05	2.67139e-05	FALSE	0.826651
rs41276626	ALLOA	CCL19	deCODE	1.59354e-05	1.35715e-05	TRUE	0.95423
rs1642313	ALLOA	CCL19	deCODE	1.59123e-05	2.6048e-05	FALSE	0.835443
rs7835483	ALLOA	CCL19	deCODE	1.58902e-05	3.98131e-05	FALSE	0.665052
rs1653636	ALLOA	CCL19	deCODE	1.57892e-05	1.51226e-05	TRUE	0.987394
rs17608747	ALLOA	CCL19	deCODE	1.57832e-05	5.28099e-05	FALSE	0.539202
rs11962022	ALLOA	CCL19	deCODE	1.57531e-05	3.26452e-05	FALSE	0.74505
rs73189347	ALLOA	CCL19	deCODE	1.57063e-05	1.98181e-05	FALSE	0.927446
rs7930829	ALLOA	CCL19	deCODE	1.56754e-05	8.46366e-05	FALSE	0.328712
rs2645717	ALLOA	CCL19	deCODE	1.55712e-05	5.32539e-06	TRUE	0.760091
rs7599590	ALLOA	CCL19	deCODE	1.54484e-05	5.41868e-05	FALSE	0.52254
rs11794767	ALLOA	CCL19	deCODE	1.54369e-05	3.6378e-05	FALSE	0.695171
rs1749850	ALLOA	CCL19	deCODE	1.53546e-05	9.50808e-05	FALSE	0.276975
rs7155375	ALLOA	CCL19	deCODE	1.53437e-05	5.36254e-05	FALSE	0.525482
rs10982503	ALLOA	CCL19	deCODE	1.53128e-05	7.78611e-08	TRUE	0.498218
rs12517438	ALLOA	CCL19	deCODE	1.52947e-05	2.95247e-05	FALSE	0.776521
rs1217099	ALLOA	CCL19	deCODE	1.5265e-05	4.61253e-06	TRUE	0.743061
rs62134741	ALLOA	CCL19	deCODE	1.5233e-05	0.000175369	FALSE	0.0817195
rs34517439	ALLOA	CCL19	deCODE	1.52207e-05	8.83833e-05	FALSE	0.305381
rs7760597	ALLOA	CCL19	deCODE	1.51835e-05	1.51013e-07	TRUE	0.513311
rs4776880	ALLOA	NMT1	deCODE	3.43486e-05	1.00903e-05	TRUE	0.616814
rs6928965	ALLOA	NMT1	deCODE	3.29561e-05	5.99273e-08	TRUE	0.305657
rs9914577	ALLOA	NMT1	deCODE	3.29561e-05	8.74082e-06	TRUE	0.603817
rs4545055	ALLOA	NMT1	deCODE	3.25489e-05	8.28215e-06	TRUE	0.598173
rs7223535	ALLOA	NMT1	deCODE	3.16984e-05	5.16561e-07	TRUE	0.360012
rs4794665	ALLOA	NMT1	deCODE	3.15644e-05	3.63138e-06	TRUE	0.488939
rs4846569	ALLOA	NMT1	deCODE	3.12915e-05	2.79393e-05	TRUE	0.954208
rs11726937	ALLOA	NMT1	deCODE	3.09336e-05	3.9124e-06	TRUE	0.504184
rs9462027	ALLOA	NMT1	deCODE	3.08689e-05	8.31545e-06	TRUE	0.618501
rs9472367	ALLOA	NMT1	deCODE	2.9104e-05	3.33248e-07	TRUE	0.369261
rs146939415	ALLOA	NMT1	deCODE	2.87417e-05	2.40177e-05	TRUE	0.931627
rs2281997	ALLOA	NMT1	deCODE	2.77192e-05	4.98853e-06	TRUE	0.572162
rs1961460	ALLOA	NMT1	deCODE	2.7509e-05	4.18421e-05	FALSE	0.819626
rs1966959	ALLOA	NMT1	deCODE	2.7425e-05	4.90138e-07	TRUE	0.397911
rs9533090	ALLOA	NMT1	deCODE	2.71185e-05	6.33883e-08	TRUE	0.355698
rs72799234	ALLOA	NMT1	deCODE	2.69809e-05	4.03853e-06	TRUE	0.552911
rs11209943	ALLOA	NMT1	deCODE	2.64859e-05	2.86218e-05	FALSE	0.969751
rs2951916	ALLOA	NMT1	deCODE	2.63567e-05	7.85491e-08	TRUE	0.365828
rs2032234	ALLOA	NMT1	deCODE	2.57256e-05	7.17673e-05	FALSE	0.526319
rs11742813	ALLOA	NMT1	deCODE	2.56706e-05	0.000118019	FALSE	0.279947
rs58774073	ALLOA	NMT1	deCODE	2.55713e-05	0.000174032	FALSE	0.129445
rs34092280	ALLOA	NMT1	deCODE	2.54031e-05	2.65188e-08	TRUE	0.363414
rs12154055	ALLOA	NMT1	deCODE	2.53205e-05	7.11625e-06	TRUE	0.659446
rs1964521	ALLOA	NMT1	deCODE	2.51171e-05	3.30201e-05	FALSE	0.891088
rs3892354	ALLOA	NMT1	deCODE	2.50602e-05	1.15011e-08	TRUE	0.361178
rs35628463	ALLOA	NMT1	deCODE	2.47341e-05	4.14947e-06	TRUE	0.584526
rs1999659	ALLOA	NMT1	deCODE	2.45529e-05	2.00622e-06	TRUE	0.509625
rs7950105	ALLOA	NMT1	deCODE	2.44655e-05	8.54669e-06	TRUE	0.706158
rs6707735	ALLOA	NMT1	deCODE	2.44219e-05	0.00014283	FALSE	0.19134
rs1431402	ALLOA	NMT1	deCODE	2.43357e-05	3.35807e-05	FALSE	0.872267
rs12531540	ALLOA	NMT1	deCODE	2.40041e-05	2.21174e-06	TRUE	0.524751
rs12533596	ALLOA	NMT1	deCODE	2.37154e-05	1.14689e-07	TRUE	0.398462
rs6117282	ALLOA	NMT1	deCODE	2.36994e-05	2.18575e-07	TRUE	0.412051
rs7539021	ALLOA	NMT1	deCODE	2.36798e-05	2.98922e-07	TRUE	0.420862
rs1152966	ALLOA	NMT1	deCODE	2.326e-05	0.000105772	FALSE	0.308676
rs873786	ALLOA	NMT1	deCODE	2.30242e-05	2.37388e-06	TRUE	0.544252
rs66989638	ALLOA	NMT1	deCODE	2.28254e-05	7.8416e-06	TRUE	0.71245
rs77165542	ALLOA	NMT1	deCODE	2.27849e-05	6.3697e-07	TRUE	0.459143
rs62052494	ALLOA	NMT1	deCODE	2.25725e-05	2.76061e-05	FALSE	0.925282
rs147633738	ALLOA	NMT1	deCODE	2.24388e-05	1.83994e-06	TRUE	0.528677
rs113379345	ALLOA	NMT1	deCODE	2.23499e-05	1.94234e-06	TRUE	0.534361
rs1426371	ALLOA	NMT1	deCODE	2.21964e-05	2.5709e-05	FALSE	0.946628
rs6020424	ALLOA	NMT1	deCODE	2.21694e-05	1.76081e-05	TRUE	0.923926
rs28508523	ALLOA	NMT1	deCODE	2.21291e-05	2.32366e-05	FALSE	0.982709
rs11168351	ALLOA	NMT1	deCODE	2.20945e-05	0.00012923	FALSE	0.213971
rs62190411	ALLOA	NMT1	deCODE	2.19972e-05	4.40751e-05	FALSE	0.717351
rs11749927	ALLOA	NMT1	deCODE	2.15964e-05	5.9661e-05	FALSE	0.566765
rs227756	ALLOA	NMT1	deCODE	2.15921e-05	7.06566e-05	FALSE	0.483492
rs1114761	ALLOA	NMT1	deCODE	2.15409e-05	6.32088e-05	FALSE	0.537779
rs35346340	ALLOA	NMT1	deCODE	2.15053e-05	2.89488e-07	TRUE	0.444796
rs6470764	ALLOA	NMT1	deCODE	2.14114e-05	3.38893e-05	FALSE	0.823848
rs645019	ALLOA	NMT1	deCODE	2.13288e-05	2.83678e-05	FALSE	0.895105
rs165573	ALLOA	NMT1	deCODE	2.1153e-05	1.09437e-05	TRUE	0.809828
rs11826177	ALLOA	NMT1	deCODE	2.06575e-05	4.82269e-05	FALSE	0.654699
rs34811474	ALLOA	NMT1	deCODE	2.05869e-05	1.39091e-05	TRUE	0.880331
rs7111873	ALLOA	NMT1	deCODE	2.03667e-05	4.47417e-05	FALSE	0.685019
rs10038860	ALLOA	NMT1	deCODE	2.02497e-05	1.87207e-05	TRUE	0.974243
rs271933	ALLOA	NMT1	deCODE	2.02257e-05	6.40164e-08	TRUE	0.42903
rs12340657	ALLOA	NMT1	deCODE	2.00773e-05	6.28211e-05	FALSE	0.520737
rs115676443	ALLOA	NMT1	deCODE	2.00741e-05	2.59271e-05	FALSE	0.90926
rs1416901	ALLOA	NMT1	deCODE	2.00071e-05	5.91611e-06	TRUE	0.703698
rs6327	ALLOA	NMT1	deCODE	1.99247e-05	2.89529e-06	TRUE	0.60671
rs72660313	ALLOA	NMT1	deCODE	1.9855e-05	6.55237e-07	TRUE	0.496696
rs144934605	ALLOA	NMT1	deCODE	1.98479e-05	4.11566e-05	FALSE	0.714864
rs10131337	ALLOA	NMT1	deCODE	1.98475e-05	1.87201e-05	TRUE	0.980913
rs1907356	ALLOA	NMT1	deCODE	1.97243e-05	3.75825e-06	TRUE	0.640905
rs76354120	ALLOA	NMT1	deCODE	1.97167e-05	6.71506e-06	TRUE	0.730546
rs2080190	ALLOA	NMT1	deCODE	1.96233e-05	1.34942e-05	TRUE	0.887881
rs900800	ALLOA	NMT1	deCODE	1.96065e-05	4.89872e-06	TRUE	0.679806
rs112153300	ALLOA	NMT1	deCODE	1.95512e-05	8.53244e-06	TRUE	0.781611
rs62242111	ALLOA	NMT1	deCODE	1.91834e-05	1.49639e-05	TRUE	0.924047
rs13428598	ALLOA	NMT1	deCODE	1.89264e-05	9.56737e-05	FALSE	0.311427
rs9894577	ALLOA	NMT1	deCODE	1.862e-05	0.000278785	FALSE	0.0210022
rs75495843	ALLOA	NMT1	deCODE	1.85791e-05	1.83509e-05	TRUE	0.996051
rs7601686	ALLOA	NMT1	deCODE	1.85753e-05	1.31814e-05	TRUE	0.899263
rs2076545	ALLOA	NMT1	deCODE	1.85211e-05	0.000173923	FALSE	0.0976959
rs1392236	ALLOA	NMT1	deCODE	1.84635e-05	4.07208e-06	TRUE	0.67101
rs7308283	ALLOA	NMT1	deCODE	1.83994e-05	7.45688e-07	TRUE	0.523076
rs55937320	ALLOA	NMT1	deCODE	1.83258e-05	3.16547e-05	FALSE	0.801957
rs2716214	ALLOA	NMT1	deCODE	1.83049e-05	1.63266e-06	TRUE	0.576008
rs76612873	ALLOA	NMT1	deCODE	1.81942e-05	2.3708e-05	FALSE	0.910422
rs1077565	ALLOA	NMT1	deCODE	1.81536e-05	0.000202741	FALSE	0.0628724
rs12080256	ALLOA	NMT1	deCODE	1.81095e-05	5.65797e-05	FALSE	0.542862
rs16922958	ALLOA	NMT1	deCODE	1.7827e-05	4.56667e-07	TRUE	0.508677
rs1132812	ALLOA	NMT1	deCODE	1.7758e-05	4.51794e-06	TRUE	0.697066
rs73956881	ALLOA	NMT1	deCODE	1.77533e-05	3.7536e-05	FALSE	0.721451
rs79061817	ALLOA	NMT1	deCODE	1.76244e-05	8.11416e-07	TRUE	0.538845
rs62390669	ALLOA	NMT1	deCODE	1.75248e-05	1.11148e-05	TRUE	0.873804
rs11633450	ALLOA	NMT1	deCODE	1.73786e-05	1.47003e-05	TRUE	0.950264
rs2596703	ALLOA	NMT1	deCODE	1.73203e-05	1.18366e-08	TRUE	0.450039
rs4252548	ALLOA	NMT1	deCODE	1.72892e-05	5.32581e-07	TRUE	0.522753
rs13201224	ALLOA	NMT1	deCODE	1.72596e-05	4.42802e-06	TRUE	0.702488
rs1995583	ALLOA	NMT1	deCODE	1.71934e-05	5.05836e-05	FALSE	0.580529
rs6735186	ALLOA	NMT1	deCODE	1.7159e-05	8.40824e-06	TRUE	0.816833
rs78100512	ALLOA	NMT1	deCODE	1.71501e-05	1.87964e-05	FALSE	0.971126
rs7147106	ALLOA	NMT1	deCODE	1.71386e-05	2.89276e-05	FALSE	0.817451
rs2254300	ALLOA	NMT1	deCODE	1.71186e-05	0.000116346	FALSE	0.215257
rs3808937	ALLOA	NMT1	deCODE	1.70205e-05	9.66866e-05	FALSE	0.287401
rs60822466	ALLOA	NMT1	deCODE	1.70081e-05	5.71616e-06	TRUE	0.746722
rs13209685	ALLOA	NMT1	deCODE	1.691e-05	2.84096e-05	FALSE	0.820413
rs17138669	ALLOA	NMT1	deCODE	1.6808e-05	6.28443e-07	TRUE	0.537747
rs67641990	ALLOA	NMT1	deCODE	1.66782e-05	1.15018e-07	TRUE	0.485266
rs6668846	ALLOA	NMT1	deCODE	1.66264e-05	1.68891e-05	FALSE	0.995228
rs72640286	ALLOA	NMT1	deCODE	1.65959e-05	5.94281e-06	TRUE	0.760351
rs146011609	ALLOA	NMT1	deCODE	1.65823e-05	1.14653e-05	TRUE	0.898276
rs2853360	ALLOA	NMT1	deCODE	1.6568e-05	1.47255e-05	TRUE	0.96536
rs12713172	ALLOA	NMT1	deCODE	1.65622e-05	6.50771e-06	TRUE	0.777205
rs1978198	ALLOA	NMT1	deCODE	1.65279e-05	6.44446e-08	TRUE	0.47746
rs7149169	ALLOA	NMT1	deCODE	1.64553e-05	2.8693e-06	TRUE	0.660091
rs3017681	ALLOA	NMT1	deCODE	1.64369e-05	9.35803e-06	TRUE	0.852881
rs10842590	ALLOA	NMT1	deCODE	1.64102e-05	1.02176e-05	TRUE	0.873465
rs6501201	ALLOA	NMT1	deCODE	1.64095e-05	8.34946e-07	TRUE	0.558688
rs12575544	ALLOA	NMT1	deCODE	1.63212e-05	2.40947e-06	TRUE	0.642903
rs66788614	ALLOA	NMT1	deCODE	1.63108e-05	3.46346e-05	FALSE	0.732464
rs10180171	ALLOA	NMT1	deCODE	1.60872e-05	4.32036e-06	TRUE	0.718712
rs2671272	ALLOA	NMT1	deCODE	1.60037e-05	8.56069e-07	TRUE	0.566592
rs16836580	ALLOA	NMT1	deCODE	1.59482e-05	0.000125691	FALSE	0.178538
rs41276626	ALLOA	NMT1	deCODE	1.59354e-05	3.23014e-05	FALSE	0.752566
rs1642313	ALLOA	NMT1	deCODE	1.59123e-05	1.28431e-05	TRUE	0.939795
rs7835483	ALLOA	NMT1	deCODE	1.58902e-05	0.000199455	FALSE	0.0589027
rs1653636	ALLOA	NMT1	deCODE	1.57892e-05	3.31719e-05	FALSE	0.739285
rs17608747	ALLOA	NMT1	deCODE	1.57832e-05	1.85865e-06	TRUE	0.626701
rs11962022	ALLOA	NMT1	deCODE	1.57531e-05	6.03891e-05	FALSE	0.478529
rs73189347	ALLOA	NMT1	deCODE	1.57063e-05	4.57034e-06	TRUE	0.733748
rs7930829	ALLOA	NMT1	deCODE	1.56754e-05	5.30316e-05	FALSE	0.535702
rs2645717	ALLOA	NMT1	deCODE	1.55712e-05	0.000103757	FALSE	0.24479
rs7599590	ALLOA	NMT1	deCODE	1.54484e-05	2.47728e-05	FALSE	0.845312
rs11794767	ALLOA	NMT1	deCODE	1.54369e-05	1.75069e-05	FALSE	0.962072
rs1749850	ALLOA	NMT1	deCODE	1.53546e-05	7.07843e-05	FALSE	0.402138
rs7155375	ALLOA	NMT1	deCODE	1.53437e-05	0.00013273	FALSE	0.156324
rs10982503	ALLOA	NMT1	deCODE	1.53128e-05	1.36121e-06	TRUE	0.608749
rs12517438	ALLOA	NMT1	deCODE	1.52947e-05	1.07104e-05	TRUE	0.905312
rs1217099	ALLOA	NMT1	deCODE	1.5265e-05	4.78284e-05	FALSE	0.575071
rs62134741	ALLOA	NMT1	deCODE	1.5233e-05	5.34354e-06	TRUE	0.766786
rs34517439	ALLOA	NMT1	deCODE	1.52207e-05	1.55838e-08	TRUE	0.481575
rs7760597	ALLOA	NMT1	deCODE	1.51835e-05	2.95644e-05	FALSE	0.774031
rs4776880	ALLOA	BID	deCODE	3.43486e-05	1.39905e-05	TRUE	0.69265
rs6928965	ALLOA	BID	deCODE	3.29561e-05	9.3559e-07	TRUE	0.373615
rs9914577	ALLOA	BID	deCODE	3.29561e-05	5.2561e-06	TRUE	0.520452
rs4545055	ALLOA	BID	deCODE	3.25489e-05	4.56948e-06	TRUE	0.506041
rs7223535	ALLOA	BID	deCODE	3.16984e-05	1.92126e-07	TRUE	0.333245
rs4794665	ALLOA	BID	deCODE	3.15644e-05	1.17656e-05	TRUE	0.683384
rs4846569	ALLOA	BID	deCODE	3.12915e-05	6.50974e-06	TRUE	0.570711
rs11726937	ALLOA	BID	deCODE	3.09336e-05	1.44998e-07	TRUE	0.334251
rs9462027	ALLOA	BID	deCODE	3.08689e-05	7.23089e-06	TRUE	0.593174
rs9472367	ALLOA	BID	deCODE	2.9104e-05	1.03748e-07	TRUE	0.344447
rs146939415	ALLOA	BID	deCODE	2.87417e-05	1.4826e-05	TRUE	0.778285
rs2281997	ALLOA	BID	deCODE	2.77192e-05	8.60352e-06	TRUE	0.66393
rs1961460	ALLOA	BID	deCODE	2.7509e-05	4.83591e-06	TRUE	0.570318
rs1966959	ALLOA	BID	deCODE	2.7425e-05	1.31528e-06	TRUE	0.445993
rs9533090	ALLOA	BID	deCODE	2.71185e-05	4.00186e-06	TRUE	0.550042
rs72799234	ALLOA	BID	deCODE	2.69809e-05	3.42743e-05	FALSE	0.902107
rs11209943	ALLOA	BID	deCODE	2.64859e-05	3.72071e-05	FALSE	0.858999
rs2951916	ALLOA	BID	deCODE	2.63567e-05	1.10091e-05	TRUE	0.735112
rs2032234	ALLOA	BID	deCODE	2.57256e-05	6.54204e-05	FALSE	0.573983
rs11742813	ALLOA	BID	deCODE	2.56706e-05	0.000125155	FALSE	0.25397
rs58774073	ALLOA	BID	deCODE	2.55713e-05	0.000105754	FALSE	0.329965
rs34092280	ALLOA	BID	deCODE	2.54031e-05	1.96696e-07	TRUE	0.391677
rs12154055	ALLOA	BID	deCODE	2.53205e-05	7.54691e-09	TRUE	0.356691
rs1964521	ALLOA	BID	deCODE	2.51171e-05	6.12313e-05	FALSE	0.600002
rs3892354	ALLOA	BID	deCODE	2.50602e-05	8.10245e-06	TRUE	0.687289
rs35628463	ALLOA	BID	deCODE	2.47341e-05	2.09298e-06	TRUE	0.511368
rs1999659	ALLOA	BID	deCODE	2.45529e-05	3.26407e-05	FALSE	0.887652
rs7950105	ALLOA	BID	deCODE	2.44655e-05	4.31606e-07	TRUE	0.424022
rs6707735	ALLOA	BID	deCODE	2.44219e-05	0.00012449	FALSE	0.24659
rs1431402	ALLOA	BID	deCODE	2.43357e-05	7.62787e-05	FALSE	0.478263
rs12531540	ALLOA	BID	deCODE	2.40041e-05	5.82246e-06	TRUE	0.643026
rs12533596	ALLOA	BID	deCODE	2.37154e-05	1.92439e-08	TRUE	0.377978
rs6117282	ALLOA	BID	deCODE	2.36994e-05	6.25839e-06	TRUE	0.659123
rs7539021	ALLOA	BID	deCODE	2.36798e-05	8.04602e-07	TRUE	0.459509
rs1152966	ALLOA	BID	deCODE	2.326e-05	3.77955e-05	FALSE	0.804949
rs873786	ALLOA	BID	deCODE	2.30242e-05	2.8824e-06	TRUE	0.563827
rs66989638	ALLOA	BID	deCODE	2.28254e-05	4.75965e-05	FALSE	0.692517
rs77165542	ALLOA	BID	deCODE	2.27849e-05	2.22226e-05	TRUE	0.991195
rs62052494	ALLOA	BID	deCODE	2.25725e-05	2.91651e-06	TRUE	0.57052
rs147633738	ALLOA	BID	deCODE	2.24388e-05	1.72766e-06	TRUE	0.523563
rs113379345	ALLOA	BID	deCODE	2.23499e-05	7.38561e-07	TRUE	0.470946
rs1426371	ALLOA	BID	deCODE	2.21964e-05	0.000107198	FALSE	0.29286
rs6020424	ALLOA	BID	deCODE	2.21694e-05	4.35686e-05	FALSE	0.724286
rs28508523	ALLOA	BID	deCODE	2.21291e-05	8.6881e-06	TRUE	0.743357
rs11168351	ALLOA	BID	deCODE	2.20945e-05	0.000113573	FALSE	0.266904
rs62190411	ALLOA	BID	deCODE	2.19972e-05	2.20781e-06	TRUE	0.551712
rs11749927	ALLOA	BID	deCODE	2.15964e-05	6.64226e-06	TRUE	0.699978
rs227756	ALLOA	BID	deCODE	2.15921e-05	3.83176e-05	FALSE	0.773584
rs1114761	ALLOA	BID	deCODE	2.15409e-05	1.10679e-05	TRUE	0.806664
rs35346340	ALLOA	BID	deCODE	2.15053e-05	1.90879e-07	TRUE	0.433643
rs6470764	ALLOA	BID	deCODE	2.14114e-05	9.11612e-05	FALSE	0.359029
rs645019	ALLOA	BID	deCODE	2.13288e-05	3.76712e-05	FALSE	0.777166
rs165573	ALLOA	BID	deCODE	2.1153e-05	5.32919e-05	FALSE	0.614664
rs11826177	ALLOA	BID	deCODE	2.06575e-05	2.36044e-05	FALSE	0.953421
rs34811474	ALLOA	BID	deCODE	2.05869e-05	3.3236e-05	FALSE	0.819004
rs7111873	ALLOA	BID	deCODE	2.03667e-05	4.13368e-05	FALSE	0.720912
rs10038860	ALLOA	BID	deCODE	2.02497e-05	1.85125e-05	TRUE	0.970656
rs271933	ALLOA	BID	deCODE	2.02257e-05	1.78725e-05	TRUE	0.959917
rs12340657	ALLOA	BID	deCODE	2.00773e-05	2.5929e-06	TRUE	0.592603
rs115676443	ALLOA	BID	deCODE	2.00741e-05	1.02288e-05	TRUE	0.811115
rs1416901	ALLOA	BID	deCODE	2.00071e-05	6.9093e-06	TRUE	0.731029
rs6327	ALLOA	BID	deCODE	1.99247e-05	2.84813e-06	TRUE	0.604899
rs72660313	ALLOA	BID	deCODE	1.9855e-05	2.67114e-05	FALSE	0.894354
rs144934605	ALLOA	BID	deCODE	1.98479e-05	0.000113145	FALSE	0.249258
rs10131337	ALLOA	BID	deCODE	1.98475e-05	3.39254e-07	TRUE	0.470495
rs1907356	ALLOA	BID	deCODE	1.97243e-05	1.98159e-07	TRUE	0.456402
rs76354120	ALLOA	BID	deCODE	1.97167e-05	4.54298e-08	TRUE	0.43107
rs2080190	ALLOA	BID	deCODE	1.96233e-05	2.60289e-05	FALSE	0.900313
rs900800	ALLOA	BID	deCODE	1.96065e-05	2.80959e-05	FALSE	0.87081
rs112153300	ALLOA	BID	deCODE	1.95512e-05	6.42007e-06	TRUE	0.727271
rs62242111	ALLOA	BID	deCODE	1.91834e-05	5.85766e-06	TRUE	0.714958
rs13428598	ALLOA	BID	deCODE	1.89264e-05	8.2879e-05	FALSE	0.375644
rs9894577	ALLOA	BID	deCODE	1.862e-05	9.56504e-06	TRUE	0.819787
rs75495843	ALLOA	BID	deCODE	1.85791e-05	1.40404e-07	TRUE	0.463288
rs7601686	ALLOA	BID	deCODE	1.85753e-05	5.36734e-06	TRUE	0.710307
rs2076545	ALLOA	BID	deCODE	1.85211e-05	0.0001085	FALSE	0.254522
rs1392236	ALLOA	BID	deCODE	1.84635e-05	2.4703e-07	TRUE	0.478801
rs7308283	ALLOA	BID	deCODE	1.83994e-05	1.5788e-06	TRUE	0.571829
rs55937320	ALLOA	BID	deCODE	1.83258e-05	2.61969e-05	FALSE	0.875941
rs2716214	ALLOA	BID	deCODE	1.83049e-05	1.35415e-06	TRUE	0.561587
rs76612873	ALLOA	BID	deCODE	1.81942e-05	6.88372e-06	TRUE	0.759604
rs1077565	ALLOA	BID	deCODE	1.81536e-05	0.000165495	FALSE	0.108739
rs12080256	ALLOA	BID	deCODE	1.81095e-05	9.8366e-05	FALSE	0.291492
rs16922958	ALLOA	BID	deCODE	1.7827e-05	1.60277e-06	TRUE	0.581698
rs1132812	ALLOA	BID	deCODE	1.7758e-05	1.26027e-05	TRUE	0.901501
rs73956881	ALLOA	BID	deCODE	1.77533e-05	3.58995e-05	FALSE	0.740377
rs79061817	ALLOA	BID	deCODE	1.76244e-05	3.05047e-07	TRUE	0.496815
rs62390669	ALLOA	BID	deCODE	1.75248e-05	8.37731e-06	TRUE	0.809768
rs11633450	ALLOA	BID	deCODE	1.73786e-05	3.52028e-05	FALSE	0.742262
rs2596703	ALLOA	BID	deCODE	1.73203e-05	4.93121e-06	TRUE	0.717524
rs4252548	ALLOA	BID	deCODE	1.72892e-05	2.82099e-05	FALSE	0.829768
rs13201224	ALLOA	BID	deCODE	1.72596e-05	1.30479e-05	TRUE	0.919525
rs1995583	ALLOA	BID	deCODE	1.71934e-05	5.46021e-05	FALSE	0.54568
rs6735186	ALLOA	BID	deCODE	1.7159e-05	1.00261e-05	TRUE	0.855654
rs78100512	ALLOA	BID	deCODE	1.71501e-05	3.76093e-06	TRUE	0.681546
rs7147106	ALLOA	BID	deCODE	1.71386e-05	4.63594e-05	FALSE	0.618912
rs2254300	ALLOA	BID	deCODE	1.71186e-05	5.65247e-05	FALSE	0.528623
rs3808937	ALLOA	BID	deCODE	1.70205e-05	1.19218e-05	TRUE	0.900205
rs60822466	ALLOA	BID	deCODE	1.70081e-05	2.59606e-05	FALSE	0.856409
rs13209685	ALLOA	BID	deCODE	1.691e-05	2.99016e-05	FALSE	0.800448
rs17138669	ALLOA	BID	deCODE	1.6808e-05	9.98958e-06	TRUE	0.861082
rs67641990	ALLOA	BID	deCODE	1.66782e-05	1.50581e-06	TRUE	0.594463
rs6668846	ALLOA	BID	deCODE	1.66264e-05	4.78305e-06	TRUE	0.724493
rs72640286	ALLOA	BID	deCODE	1.65959e-05	2.62901e-07	TRUE	0.50674
rs146011609	ALLOA	BID	deCODE	1.65823e-05	3.44183e-07	TRUE	0.516055
rs2853360	ALLOA	BID	deCODE	1.6568e-05	1.70035e-05	FALSE	0.992095
rs12713172	ALLOA	BID	deCODE	1.65622e-05	1.17396e-05	TRUE	0.904584
rs1978198	ALLOA	BID	deCODE	1.65279e-05	2.85896e-06	TRUE	0.658074
rs7149169	ALLOA	BID	deCODE	1.64553e-05	0.000118884	FALSE	0.202461
rs3017681	ALLOA	BID	deCODE	1.64369e-05	3.22795e-06	TRUE	0.673978
rs10842590	ALLOA	BID	deCODE	1.64102e-05	2.17976e-05	FALSE	0.908321
rs6501201	ALLOA	BID	deCODE	1.64095e-05	2.92647e-05	FALSE	0.800034
rs12575544	ALLOA	BID	deCODE	1.63212e-05	1.16481e-05	TRUE	0.90697
rs66788614	ALLOA	BID	deCODE	1.63108e-05	1.16905e-05	TRUE	0.908686
rs10180171	ALLOA	BID	deCODE	1.60872e-05	1.21694e-06	TRUE	0.587826
rs2671272	ALLOA	BID	deCODE	1.60037e-05	3.51918e-05	FALSE	0.718843
rs16836580	ALLOA	BID	deCODE	1.59482e-05	9.37765e-05	FALSE	0.288884
rs41276626	ALLOA	BID	deCODE	1.59354e-05	4.98413e-06	TRUE	0.742985
rs1642313	ALLOA	BID	deCODE	1.59123e-05	8.52473e-06	TRUE	0.842055
rs7835483	ALLOA	BID	deCODE	1.58902e-05	0.000131214	FALSE	0.164011
rs1653636	ALLOA	BID	deCODE	1.57892e-05	3.35122e-05	FALSE	0.735145
rs17608747	ALLOA	BID	deCODE	1.57832e-05	7.91408e-06	TRUE	0.828881
rs11962022	ALLOA	BID	deCODE	1.57531e-05	0.000105507	FALSE	0.240078
rs73189347	ALLOA	BID	deCODE	1.57063e-05	1.74309e-05	FALSE	0.968498
rs7930829	ALLOA	BID	deCODE	1.56754e-05	5.37294e-05	FALSE	0.529857
rs2645717	ALLOA	BID	deCODE	1.55712e-05	5.44888e-05	FALSE	0.521942
rs7599590	ALLOA	BID	deCODE	1.54484e-05	3.55468e-05	FALSE	0.704933
rs11794767	ALLOA	BID	deCODE	1.54369e-05	1.54647e-05	FALSE	0.999474
rs1749850	ALLOA	BID	deCODE	1.53546e-05	4.26383e-05	FALSE	0.626454
rs7155375	ALLOA	BID	deCODE	1.53437e-05	0.000183632	FALSE	0.0724834
rs10982503	ALLOA	BID	deCODE	1.53128e-05	3.28814e-08	TRUE	0.486738
rs12517438	ALLOA	BID	deCODE	1.52947e-05	3.67969e-05	FALSE	0.687881
rs1217099	ALLOA	BID	deCODE	1.5265e-05	1.72945e-05	FALSE	0.962608
rs62134741	ALLOA	BID	deCODE	1.5233e-05	1.51428e-05	TRUE	0.99828
rs34517439	ALLOA	BID	deCODE	1.52207e-05	5.47007e-06	TRUE	0.770906
rs7760597	ALLOA	BID	deCODE	1.51835e-05	1.01432e-05	TRUE	0.894483
rs4776880	ALLOA	VIT	deCODE	3.43486e-05	1.01294e-05	TRUE	0.61762
rs6928965	ALLOA	VIT	deCODE	3.29561e-05	2.13767e-05	TRUE	0.835038
rs9914577	ALLOA	VIT	deCODE	3.29561e-05	1.26689e-05	TRUE	0.684329
rs4545055	ALLOA	VIT	deCODE	3.25489e-05	0.0001313	FALSE	0.283473
rs7223535	ALLOA	VIT	deCODE	3.16984e-05	7.41865e-06	TRUE	0.588044
rs4794665	ALLOA	VIT	deCODE	3.15644e-05	3.06638e-05	TRUE	0.987994
rs4846569	ALLOA	VIT	deCODE	3.12915e-05	2.34649e-07	TRUE	0.340988
rs11726937	ALLOA	VIT	deCODE	3.09336e-05	4.84445e-05	FALSE	0.794379
rs9462027	ALLOA	VIT	deCODE	3.08689e-05	1.07659e-05	TRUE	0.671633
rs9472367	ALLOA	VIT	deCODE	2.9104e-05	2.57908e-05	TRUE	0.952984
rs146939415	ALLOA	VIT	deCODE	2.87417e-05	6.56981e-05	FALSE	0.609009
rs2281997	ALLOA	VIT	deCODE	2.77192e-05	1.48431e-06	TRUE	0.450828
rs1961460	ALLOA	VIT	deCODE	2.7509e-05	5.23035e-07	TRUE	0.399451
rs1966959	ALLOA	VIT	deCODE	2.7425e-05	2.64972e-05	TRUE	0.986716
rs9533090	ALLOA	VIT	deCODE	2.71185e-05	4.08387e-05	FALSE	0.825503
rs72799234	ALLOA	VIT	deCODE	2.69809e-05	0.000101385	FALSE	0.363696
rs11209943	ALLOA	VIT	deCODE	2.64859e-05	7.37102e-07	TRUE	0.424276
rs2951916	ALLOA	VIT	deCODE	2.63567e-05	3.27938e-05	FALSE	0.912065
rs2032234	ALLOA	VIT	deCODE	2.57256e-05	1.01389e-05	TRUE	0.724935
rs11742813	ALLOA	VIT	deCODE	2.56706e-05	0.000102922	FALSE	0.343891
rs58774073	ALLOA	VIT	deCODE	2.55713e-05	0.000107294	FALSE	0.323111
rs34092280	ALLOA	VIT	deCODE	2.54031e-05	5.40853e-05	FALSE	0.666288
rs12154055	ALLOA	VIT	deCODE	2.53205e-05	6.73285e-06	TRUE	0.649644
rs1964521	ALLOA	VIT	deCODE	2.51171e-05	3.25657e-06	TRUE	0.549989
rs3892354	ALLOA	VIT	deCODE	2.50602e-05	0	TRUE	0.350762
rs35628463	ALLOA	VIT	deCODE	2.47341e-05	4.11045e-06	TRUE	0.583299
rs1999659	ALLOA	VIT	deCODE	2.45529e-05	1.49815e-05	TRUE	0.839844
rs7950105	ALLOA	VIT	deCODE	2.44655e-05	7.43095e-07	TRUE	0.446512
rs6707735	ALLOA	VIT	deCODE	2.44219e-05	7.64196e-05	FALSE	0.47873
rs1431402	ALLOA	VIT	deCODE	2.43357e-05	9.95749e-05	FALSE	0.346508
rs12531540	ALLOA	VIT	deCODE	2.40041e-05	7.85804e-05	FALSE	0.459823
rs12533596	ALLOA	VIT	deCODE	2.37154e-05	3.07376e-06	TRUE	0.561392
rs6117282	ALLOA	VIT	deCODE	2.36994e-05	7.62914e-06	TRUE	0.694628
rs7539021	ALLOA	VIT	deCODE	2.36798e-05	1.78007e-05	TRUE	0.904017
rs1152966	ALLOA	VIT	deCODE	2.326e-05	2.29449e-05	TRUE	0.995125
rs873786	ALLOA	VIT	deCODE	2.30242e-05	8.09232e-05	FALSE	0.43459
rs66989638	ALLOA	VIT	deCODE	2.28254e-05	1.9056e-06	TRUE	0.526587
rs77165542	ALLOA	VIT	deCODE	2.27849e-05	1.9545e-06	TRUE	0.529649
rs62052494	ALLOA	VIT	deCODE	2.25725e-05	3.27055e-08	TRUE	0.394263
rs147633738	ALLOA	VIT	deCODE	2.24388e-05	2.09212e-05	TRUE	0.975766
rs113379345	ALLOA	VIT	deCODE	2.23499e-05	3.73478e-05	FALSE	0.796485
rs1426371	ALLOA	VIT	deCODE	2.21964e-05	3.62913e-06	TRUE	0.600884
rs6020424	ALLOA	VIT	deCODE	2.21694e-05	3.07389e-06	TRUE	0.581715
rs28508523	ALLOA	VIT	deCODE	2.21291e-05	2.65378e-05	FALSE	0.933552
rs11168351	ALLOA	VIT	deCODE	2.20945e-05	2.82719e-07	TRUE	0.437186
rs62190411	ALLOA	VIT	deCODE	2.19972e-05	3.42558e-05	FALSE	0.829
rs11749927	ALLOA	VIT	deCODE	2.15964e-05	3.60136e-06	TRUE	0.608752
rs227756	ALLOA	VIT	deCODE	2.15921e-05	4.1856e-05	FALSE	0.734014
rs1114761	ALLOA	VIT	deCODE	2.15409e-05	2.56078e-05	FALSE	0.937786
rs35346340	ALLOA	VIT	deCODE	2.15053e-05	2.22727e-05	FALSE	0.987803
rs6470764	ALLOA	VIT	deCODE	2.14114e-05	5.86222e-07	TRUE	0.471658
rs645019	ALLOA	VIT	deCODE	2.13288e-05	0.000170845	FALSE	0.115366
rs165573	ALLOA	VIT	deCODE	2.1153e-05	8.36848e-05	FALSE	0.396518
rs11826177	ALLOA	VIT	deCODE	2.06575e-05	4.69821e-05	FALSE	0.666883
rs34811474	ALLOA	VIT	deCODE	2.05869e-05	6.00646e-05	FALSE	0.549309
rs7111873	ALLOA	VIT	deCODE	2.03667e-05	6.36444e-05	FALSE	0.518358
rs10038860	ALLOA	VIT	deCODE	2.02497e-05	5.47785e-05	FALSE	0.58865
rs271933	ALLOA	VIT	deCODE	2.02257e-05	4.87247e-07	TRUE	0.478988
rs12340657	ALLOA	VIT	deCODE	2.00773e-05	4.70578e-05	FALSE	0.657421
rs115676443	ALLOA	VIT	deCODE	2.00741e-05	3.09009e-06	TRUE	0.611828
rs1416901	ALLOA	VIT	deCODE	2.00071e-05	9.23536e-06	TRUE	0.789267
rs6327	ALLOA	VIT	deCODE	1.99247e-05	1.95807e-06	TRUE	0.567929
rs72660313	ALLOA	VIT	deCODE	1.9855e-05	3.96227e-06	TRUE	0.645843
rs144934605	ALLOA	VIT	deCODE	1.98479e-05	8.54734e-06	TRUE	0.775318
rs10131337	ALLOA	VIT	deCODE	1.98475e-05	1.88882e-05	TRUE	0.983795
rs1907356	ALLOA	VIT	deCODE	1.97243e-05	6.4256e-05	FALSE	0.505227
rs76354120	ALLOA	VIT	deCODE	1.97167e-05	1.40083e-05	TRUE	0.89662
rs2080190	ALLOA	VIT	deCODE	1.96233e-05	1.61503e-05	TRUE	0.938923
rs900800	ALLOA	VIT	deCODE	1.96065e-05	1.54083e-06	TRUE	0.552597
rs112153300	ALLOA	VIT	deCODE	1.95512e-05	4.45586e-05	FALSE	0.677179
rs62242111	ALLOA	VIT	deCODE	1.91834e-05	1.20156e-06	TRUE	0.540558
rs13428598	ALLOA	VIT	deCODE	1.89264e-05	1.39303e-05	TRUE	0.908284
rs9894577	ALLOA	VIT	deCODE	1.862e-05	4.05032e-06	TRUE	0.667819
rs75495843	ALLOA	VIT	deCODE	1.85791e-05	3.0423e-06	TRUE	0.632491
rs7601686	ALLOA	VIT	deCODE	1.85753e-05	7.16666e-06	TRUE	0.760901
rs2076545	ALLOA	VIT	deCODE	1.85211e-05	5.24647e-06	TRUE	0.707487
rs1392236	ALLOA	VIT	deCODE	1.84635e-05	5.64492e-05	FALSE	0.548847
rs7308283	ALLOA	VIT	deCODE	1.83994e-05	9.68242e-05	FALSE	0.300815
rs55937320	ALLOA	VIT	deCODE	1.83258e-05	5.65391e-06	TRUE	0.722754
rs2716214	ALLOA	VIT	deCODE	1.83049e-05	6.2351e-05	FALSE	0.500142
rs76612873	ALLOA	VIT	deCODE	1.81942e-05	2.35796e-05	FALSE	0.912374
rs1077565	ALLOA	VIT	deCODE	1.81536e-05	1.38511e-05	TRUE	0.91997
rs12080256	ALLOA	VIT	deCODE	1.81095e-05	3.54768e-05	FALSE	0.751383
rs16922958	ALLOA	VIT	deCODE	1.7827e-05	1.41876e-05	TRUE	0.932343
rs1132812	ALLOA	VIT	deCODE	1.7758e-05	4.17057e-05	FALSE	0.675746
rs73956881	ALLOA	VIT	deCODE	1.77533e-05	3.88106e-05	FALSE	0.707109
rs79061817	ALLOA	VIT	deCODE	1.76244e-05	5.73167e-05	FALSE	0.529605
rs62390669	ALLOA	VIT	deCODE	1.75248e-05	1.69448e-05	TRUE	0.989615
rs11633450	ALLOA	VIT	deCODE	1.73786e-05	1.04307e-05	TRUE	0.861056
rs2596703	ALLOA	VIT	deCODE	1.73203e-05	2.93667e-06	TRUE	0.648209
rs4252548	ALLOA	VIT	deCODE	1.72892e-05	2.42343e-05	FALSE	0.886623
rs13201224	ALLOA	VIT	deCODE	1.72596e-05	0.000111874	FALSE	0.23145
rs1995583	ALLOA	VIT	deCODE	1.71934e-05	1.26239e-05	TRUE	0.911949
rs6735186	ALLOA	VIT	deCODE	1.7159e-05	5.10228e-08	TRUE	0.465391
rs78100512	ALLOA	VIT	deCODE	1.71501e-05	3.93905e-05	FALSE	0.690726
rs7147106	ALLOA	VIT	deCODE	1.71386e-05	9.88863e-05	FALSE	0.279366
rs2254300	ALLOA	VIT	deCODE	1.71186e-05	5.66132e-06	TRUE	0.743167
rs3808937	ALLOA	VIT	deCODE	1.70205e-05	9.77305e-06	TRUE	0.852225
rs60822466	ALLOA	VIT	deCODE	1.70081e-05	1.55924e-07	TRUE	0.487127
rs13209685	ALLOA	VIT	deCODE	1.691e-05	1.75792e-06	TRUE	0.603513
rs17138669	ALLOA	VIT	deCODE	1.6808e-05	7.5193e-06	TRUE	0.800285
rs67641990	ALLOA	VIT	deCODE	1.66782e-05	1.66263e-05	TRUE	0.999055
rs6668846	ALLOA	VIT	deCODE	1.66264e-05	0.000113494	FALSE	0.220192
rs72640286	ALLOA	VIT	deCODE	1.65959e-05	3.27889e-06	TRUE	0.673083
rs146011609	ALLOA	VIT	deCODE	1.65823e-05	1.81933e-05	FALSE	0.971279
rs2853360	ALLOA	VIT	deCODE	1.6568e-05	4.6516e-06	TRUE	0.721338
rs12713172	ALLOA	VIT	deCODE	1.65622e-05	7.05584e-06	TRUE	0.792281
rs1978198	ALLOA	VIT	deCODE	1.65279e-05	9.02411e-06	TRUE	0.843179
rs7149169	ALLOA	VIT	deCODE	1.64553e-05	3.0277e-06	TRUE	0.666322
rs3017681	ALLOA	VIT	deCODE	1.64369e-05	1.44433e-05	TRUE	0.962277
rs10842590	ALLOA	VIT	deCODE	1.64102e-05	2.89277e-07	TRUE	0.512603
rs6501201	ALLOA	VIT	deCODE	1.64095e-05	3.09346e-05	FALSE	0.778192
rs12575544	ALLOA	VIT	deCODE	1.63212e-05	1.168e-07	TRUE	0.490668
rs66788614	ALLOA	VIT	deCODE	1.63108e-05	0.000205504	FALSE	0.0565906
rs10180171	ALLOA	VIT	deCODE	1.60872e-05	1.95744e-05	FALSE	0.938578
rs2671272	ALLOA	VIT	deCODE	1.60037e-05	2.32881e-05	FALSE	0.877765
rs16836580	ALLOA	VIT	deCODE	1.59482e-05	6.23748e-06	TRUE	0.780381
rs41276626	ALLOA	VIT	deCODE	1.59354e-05	1.1279e-06	TRUE	0.585033
rs1642313	ALLOA	VIT	deCODE	1.59123e-05	2.75224e-05	FALSE	0.814773
rs7835483	ALLOA	VIT	deCODE	1.58902e-05	9.77125e-06	TRUE	0.872636
rs1653636	ALLOA	VIT	deCODE	1.57892e-05	2.71588e-06	TRUE	0.664761
rs17608747	ALLOA	VIT	deCODE	1.57832e-05	5.85701e-08	TRUE	0.486822
rs11962022	ALLOA	VIT	deCODE	1.57531e-05	7.25828e-07	TRUE	0.561253
rs73189347	ALLOA	VIT	deCODE	1.57063e-05	8.78636e-05	FALSE	0.313319
rs7930829	ALLOA	VIT	deCODE	1.56754e-05	5.1814e-06	TRUE	0.75379
rs2645717	ALLOA	VIT	deCODE	1.55712e-05	2.69106e-06	TRUE	0.667398
rs7599590	ALLOA	VIT	deCODE	1.54484e-05	1.65029e-07	TRUE	0.511284
rs11794767	ALLOA	VIT	deCODE	1.54369e-05	1.23104e-06	TRUE	0.599253
rs1749850	ALLOA	VIT	deCODE	1.53546e-05	2.05397e-07	TRUE	0.518353
rs7155375	ALLOA	VIT	deCODE	1.53437e-05	0.000111775	FALSE	0.214714
rs10982503	ALLOA	VIT	deCODE	1.53128e-05	8.24883e-06	TRUE	0.846153
rs12517438	ALLOA	VIT	deCODE	1.52947e-05	9.11477e-07	TRUE	0.581623
rs1217099	ALLOA	VIT	deCODE	1.5265e-05	2.94341e-05	FALSE	0.777265
rs62134741	ALLOA	VIT	deCODE	1.5233e-05	4.89081e-05	FALSE	0.564619
rs34517439	ALLOA	VIT	deCODE	1.52207e-05	8.34528e-05	FALSE	0.329367
rs7760597	ALLOA	VIT	deCODE	1.51835e-05	2.1528e-05	FALSE	0.889848
rs4776880	ALLOA	PVRL2	deCODE	3.43486e-05	1.7728e-05	TRUE	0.758359
rs6928965	ALLOA	PVRL2	deCODE	3.29561e-05	5.85029e-08	TRUE	0.305399
rs9914577	ALLOA	PVRL2	deCODE	3.29561e-05	1.77527e-05	TRUE	0.775903
rs4545055	ALLOA	PVRL2	deCODE	3.25489e-05	7.40496e-05	FALSE	0.588777
rs7223535	ALLOA	PVRL2	deCODE	3.16984e-05	1.1919e-06	TRUE	0.397652
rs4794665	ALLOA	PVRL2	deCODE	3.15644e-05	1.18832e-05	TRUE	0.685726
rs4846569	ALLOA	PVRL2	deCODE	3.12915e-05	1.7564e-05	TRUE	0.79374
rs11726937	ALLOA	PVRL2	deCODE	3.09336e-05	2.15846e-05	TRUE	0.864464
rs9462027	ALLOA	PVRL2	deCODE	3.08689e-05	4.60834e-05	FALSE	0.818344
rs9472367	ALLOA	PVRL2	deCODE	2.9104e-05	3.01127e-06	TRUE	0.495217
rs146939415	ALLOA	PVRL2	deCODE	2.87417e-05	1.6914e-05	TRUE	0.816005
rs2281997	ALLOA	PVRL2	deCODE	2.77192e-05	3.80821e-09	TRUE	0.332268
rs1961460	ALLOA	PVRL2	deCODE	2.7509e-05	0.000102693	FALSE	0.362259
rs1966959	ALLOA	PVRL2	deCODE	2.7425e-05	3.5061e-06	TRUE	0.530719
rs9533090	ALLOA	PVRL2	deCODE	2.71185e-05	7.71378e-06	TRUE	0.650615
rs72799234	ALLOA	PVRL2	deCODE	2.69809e-05	4.19276e-07	TRUE	0.396885
rs11209943	ALLOA	PVRL2	deCODE	2.64859e-05	4.07876e-05	FALSE	0.817248
rs2951916	ALLOA	PVRL2	deCODE	2.63567e-05	1.63471e-07	TRUE	0.378208
rs2032234	ALLOA	PVRL2	deCODE	2.57256e-05	9.25539e-07	TRUE	0.443657
rs11742813	ALLOA	PVRL2	deCODE	2.56706e-05	2.60732e-05	FALSE	0.994115
rs58774073	ALLOA	PVRL2	deCODE	2.55713e-05	0.000146129	FALSE	0.190005
rs34092280	ALLOA	PVRL2	deCODE	2.54031e-05	2.04558e-05	TRUE	0.923197
rs12154055	ALLOA	PVRL2	deCODE	2.53205e-05	3.12472e-05	FALSE	0.91717
rs1964521	ALLOA	PVRL2	deCODE	2.51171e-05	1.7517e-05	TRUE	0.877586
rs3892354	ALLOA	PVRL2	deCODE	2.50602e-05	7.55814e-05	FALSE	0.491821
rs35628463	ALLOA	PVRL2	deCODE	2.47341e-05	0.000118889	FALSE	0.269434
rs1999659	ALLOA	PVRL2	deCODE	2.45529e-05	1.75689e-05	TRUE	0.886851
rs7950105	ALLOA	PVRL2	deCODE	2.44655e-05	6.31792e-06	TRUE	0.650243
rs6707735	ALLOA	PVRL2	deCODE	2.44219e-05	2.96444e-06	TRUE	0.548353
rs1431402	ALLOA	PVRL2	deCODE	2.43357e-05	0.000170948	FALSE	0.128747
rs12531540	ALLOA	PVRL2	deCODE	2.40041e-05	8.59909e-05	FALSE	0.414899
rs12533596	ALLOA	PVRL2	deCODE	2.37154e-05	3.52344e-05	FALSE	0.842536
rs6117282	ALLOA	PVRL2	deCODE	2.36994e-05	1.57524e-07	TRUE	0.404588
rs7539021	ALLOA	PVRL2	deCODE	2.36798e-05	8.14513e-06	TRUE	0.707677
rs1152966	ALLOA	PVRL2	deCODE	2.326e-05	5.22725e-07	TRUE	0.444788
rs873786	ALLOA	PVRL2	deCODE	2.30242e-05	4.2362e-07	TRUE	0.440089
rs66989638	ALLOA	PVRL2	deCODE	2.28254e-05	3.39092e-05	FALSE	0.845474
rs77165542	ALLOA	PVRL2	deCODE	2.27849e-05	4.15575e-06	TRUE	0.610567
rs62052494	ALLOA	PVRL2	deCODE	2.25725e-05	2.52796e-05	FALSE	0.958844
rs147633738	ALLOA	PVRL2	deCODE	2.24388e-05	1.08106e-05	TRUE	0.787119
rs113379345	ALLOA	PVRL2	deCODE	2.23499e-05	9.17526e-05	FALSE	0.365893
rs1426371	ALLOA	PVRL2	deCODE	2.21964e-05	1.66261e-05	TRUE	0.90595
rs6020424	ALLOA	PVRL2	deCODE	2.21694e-05	5.66435e-05	FALSE	0.599392
rs28508523	ALLOA	PVRL2	deCODE	2.21291e-05	0.000114661	FALSE	0.263097
rs11168351	ALLOA	PVRL2	deCODE	2.20945e-05	3.0532e-05	FALSE	0.877783
rs62190411	ALLOA	PVRL2	deCODE	2.19972e-05	1.39635e-05	TRUE	0.859441
rs11749927	ALLOA	PVRL2	deCODE	2.15964e-05	1.49644e-05	TRUE	0.88472
rs227756	ALLOA	PVRL2	deCODE	2.15921e-05	4.76236e-06	TRUE	0.645968
rs1114761	ALLOA	PVRL2	deCODE	2.15409e-05	2.71114e-06	TRUE	0.57712
rs35346340	ALLOA	PVRL2	deCODE	2.15053e-05	1.2614e-05	TRUE	0.839612
rs6470764	ALLOA	PVRL2	deCODE	2.14114e-05	2.73528e-06	TRUE	0.579425
rs645019	ALLOA	PVRL2	deCODE	2.13288e-05	5.03059e-06	TRUE	0.658156
rs165573	ALLOA	PVRL2	deCODE	2.1153e-05	3.55679e-05	FALSE	0.79922
rs11826177	ALLOA	PVRL2	deCODE	2.06575e-05	2.23697e-07	TRUE	0.447867
rs34811474	ALLOA	PVRL2	deCODE	2.05869e-05	4.0731e-06	TRUE	0.638724
rs7111873	ALLOA	PVRL2	deCODE	2.03667e-05	3.42645e-06	TRUE	0.619759
rs10038860	ALLOA	PVRL2	deCODE	2.02497e-05	3.15548e-05	FALSE	0.835012
rs271933	ALLOA	PVRL2	deCODE	2.02257e-05	3.1915e-05	FALSE	0.830028
rs12340657	ALLOA	PVRL2	deCODE	2.00773e-05	3.63191e-07	TRUE	0.469752
rs115676443	ALLOA	PVRL2	deCODE	2.00741e-05	2.4538e-06	TRUE	0.587032
rs1416901	ALLOA	PVRL2	deCODE	2.00071e-05	3.31467e-05	FALSE	0.810805
rs6327	ALLOA	PVRL2	deCODE	1.99247e-05	9.83748e-06	TRUE	0.804634
rs72660313	ALLOA	PVRL2	deCODE	1.9855e-05	4.20915e-07	TRUE	0.477922
rs144934605	ALLOA	PVRL2	deCODE	1.98479e-05	7.65129e-07	TRUE	0.504603
rs10131337	ALLOA	PVRL2	deCODE	1.98475e-05	2.48993e-05	FALSE	0.9206
rs1907356	ALLOA	PVRL2	deCODE	1.97243e-05	2.12119e-05	FALSE	0.975552
rs76354120	ALLOA	PVRL2	deCODE	1.97167e-05	3.74912e-06	TRUE	0.640919
rs2080190	ALLOA	PVRL2	deCODE	1.96233e-05	6.99131e-06	TRUE	0.739247
rs900800	ALLOA	PVRL2	deCODE	1.96065e-05	2.99312e-06	TRUE	0.615114
rs112153300	ALLOA	PVRL2	deCODE	1.95512e-05	6.48886e-05	FALSE	0.502041
rs62242111	ALLOA	PVRL2	deCODE	1.91834e-05	2.99084e-05	FALSE	0.839174
rs13428598	ALLOA	PVRL2	deCODE	1.89264e-05	3.95234e-06	TRUE	0.659721
rs9894577	ALLOA	PVRL2	deCODE	1.862e-05	2.88846e-05	FALSE	0.843481
rs75495843	ALLOA	PVRL2	deCODE	1.85791e-05	1.09264e-05	TRUE	0.851454
rs7601686	ALLOA	PVRL2	deCODE	1.85753e-05	4.55496e-07	TRUE	0.498142
rs2076545	ALLOA	PVRL2	deCODE	1.85211e-05	7.90082e-06	TRUE	0.780822
rs1392236	ALLOA	PVRL2	deCODE	1.84635e-05	5.11687e-06	TRUE	0.704492
rs7308283	ALLOA	PVRL2	deCODE	1.83994e-05	3.55655e-06	TRUE	0.654124
rs55937320	ALLOA	PVRL2	deCODE	1.83258e-05	3.3948e-05	FALSE	0.773235
rs2716214	ALLOA	PVRL2	deCODE	1.83049e-05	1.91557e-06	TRUE	0.589599
rs76612873	ALLOA	PVRL2	deCODE	1.81942e-05	2.67458e-05	FALSE	0.865878
rs1077565	ALLOA	PVRL2	deCODE	1.81536e-05	0.000333349	FALSE	0.00906845
rs12080256	ALLOA	PVRL2	deCODE	1.81095e-05	3.32912e-06	TRUE	0.650664
rs16922958	ALLOA	PVRL2	deCODE	1.7827e-05	4.09714e-05	FALSE	0.684726
rs1132812	ALLOA	PVRL2	deCODE	1.7758e-05	1.33671e-08	TRUE	0.444913
rs73956881	ALLOA	PVRL2	deCODE	1.77533e-05	4.82706e-06	TRUE	0.707106
rs79061817	ALLOA	PVRL2	deCODE	1.76244e-05	1.00734e-06	TRUE	0.551585
rs62390669	ALLOA	PVRL2	deCODE	1.75248e-05	1.5487e-05	TRUE	0.962709
rs11633450	ALLOA	PVRL2	deCODE	1.73786e-05	9.11439e-07	TRUE	0.549148
rs2596703	ALLOA	PVRL2	deCODE	1.73203e-05	2.7961e-06	TRUE	0.642655
rs4252548	ALLOA	PVRL2	deCODE	1.72892e-05	8.94617e-06	TRUE	0.827771
rs13201224	ALLOA	PVRL2	deCODE	1.72596e-05	9.81336e-06	TRUE	0.849014
rs1995583	ALLOA	PVRL2	deCODE	1.71934e-05	8.36723e-06	TRUE	0.81527
rs6735186	ALLOA	PVRL2	deCODE	1.7159e-05	1.5869e-05	TRUE	0.976394
rs78100512	ALLOA	PVRL2	deCODE	1.71501e-05	2.13014e-05	FALSE	0.929599
rs7147106	ALLOA	PVRL2	deCODE	1.71386e-05	8.00726e-05	FALSE	0.370175
rs2254300	ALLOA	PVRL2	deCODE	1.71186e-05	4.3714e-05	FALSE	0.644704
rs3808937	ALLOA	PVRL2	deCODE	1.70205e-05	4.25786e-06	TRUE	0.70071
rs60822466	ALLOA	PVRL2	deCODE	1.70081e-05	7.23839e-07	TRUE	0.541907
rs13209685	ALLOA	PVRL2	deCODE	1.691e-05	3.87248e-05	FALSE	0.693993
rs17138669	ALLOA	PVRL2	deCODE	1.6808e-05	0.000152592	FALSE	0.124057
rs67641990	ALLOA	PVRL2	deCODE	1.66782e-05	1.31405e-06	TRUE	0.584079
rs6668846	ALLOA	PVRL2	deCODE	1.66264e-05	0.000234909	FALSE	0.035955
rs72640286	ALLOA	PVRL2	deCODE	1.65959e-05	5.61091e-06	TRUE	0.750566
rs146011609	ALLOA	PVRL2	deCODE	1.65823e-05	8.19423e-05	FALSE	0.353428
rs2853360	ALLOA	PVRL2	deCODE	1.6568e-05	0.000107064	FALSE	0.242019
rs12713172	ALLOA	PVRL2	deCODE	1.65622e-05	1.74219e-05	FALSE	0.984497
rs1978198	ALLOA	PVRL2	deCODE	1.65279e-05	2.7462e-07	TRUE	0.509229
rs7149169	ALLOA	PVRL2	deCODE	1.64553e-05	1.82665e-05	FALSE	0.967718
rs3017681	ALLOA	PVRL2	deCODE	1.64369e-05	3.2694e-06	TRUE	0.675544
rs10842590	ALLOA	PVRL2	deCODE	1.64102e-05	3.27589e-06	TRUE	0.676173
rs6501201	ALLOA	PVRL2	deCODE	1.64095e-05	1.59922e-05	TRUE	0.992289
rs12575544	ALLOA	PVRL2	deCODE	1.63212e-05	3.72767e-05	FALSE	0.700262
rs66788614	ALLOA	PVRL2	deCODE	1.63108e-05	6.07175e-06	TRUE	0.770661
rs10180171	ALLOA	PVRL2	deCODE	1.60872e-05	3.13648e-05	FALSE	0.767011
rs2671272	ALLOA	PVRL2	deCODE	1.60037e-05	1.78994e-06	TRUE	0.619767
rs16836580	ALLOA	PVRL2	deCODE	1.59482e-05	6.55739e-05	FALSE	0.4443
rs41276626	ALLOA	PVRL2	deCODE	1.59354e-05	8.99986e-05	FALSE	0.305775
rs1642313	ALLOA	PVRL2	deCODE	1.59123e-05	4.4099e-07	TRUE	0.535521
rs7835483	ALLOA	PVRL2	deCODE	1.58902e-05	0.000194265	FALSE	0.0636752
rs1653636	ALLOA	PVRL2	deCODE	1.57892e-05	0.000167555	FALSE	0.0945763
rs17608747	ALLOA	PVRL2	deCODE	1.57832e-05	1.06108e-05	TRUE	0.893925
rs11962022	ALLOA	PVRL2	deCODE	1.57531e-05	2.65808e-07	TRUE	0.519783
rs73189347	ALLOA	PVRL2	deCODE	1.57063e-05	9.47322e-06	TRUE	0.868968
rs7930829	ALLOA	PVRL2	deCODE	1.56754e-05	0.000127266	FALSE	0.172362
rs2645717	ALLOA	PVRL2	deCODE	1.55712e-05	0.000133648	FALSE	0.155811
rs7599590	ALLOA	PVRL2	deCODE	1.54484e-05	4.17525e-05	FALSE	0.637091
rs11794767	ALLOA	PVRL2	deCODE	1.54369e-05	7.51533e-06	TRUE	0.824833
rs1749850	ALLOA	PVRL2	deCODE	1.53546e-05	7.29209e-05	FALSE	0.389072
rs7155375	ALLOA	PVRL2	deCODE	1.53437e-05	0.000429438	FALSE	0.00172798
rs10982503	ALLOA	PVRL2	deCODE	1.53128e-05	2.79089e-06	TRUE	0.675983
rs12517438	ALLOA	PVRL2	deCODE	1.52947e-05	1.14325e-05	TRUE	0.921355
rs1217099	ALLOA	PVRL2	deCODE	1.5265e-05	0.000120982	FALSE	0.186347
rs62134741	ALLOA	PVRL2	deCODE	1.5233e-05	3.01146e-05	FALSE	0.767724
rs34517439	ALLOA	PVRL2	deCODE	1.52207e-05	1.2779e-05	TRUE	0.951467
rs7760597	ALLOA	PVRL2	deCODE	1.51835e-05	8.23018e-06	TRUE	0.848119
rs4776880	ALLOA	DLK1	deCODE	3.43486e-05	5.20806e-05	FALSE	0.80045
rs6928965	ALLOA	DLK1	deCODE	3.29561e-05	4.036e-07	TRUE	0.341302
rs9914577	ALLOA	DLK1	deCODE	3.29561e-05	1.5584e-05	TRUE	0.738236
rs4545055	ALLOA	DLK1	deCODE	3.25489e-05	0.000192921	FALSE	0.127068
rs7223535	ALLOA	DLK1	deCODE	3.16984e-05	1.30442e-05	TRUE	0.706779
rs4794665	ALLOA	DLK1	deCODE	3.15644e-05	4.57971e-06	TRUE	0.516786
rs4846569	ALLOA	DLK1	deCODE	3.12915e-05	8.52702e-05	FALSE	0.497489
rs11726937	ALLOA	DLK1	deCODE	3.09336e-05	3.81238e-06	TRUE	0.501162
rs9462027	ALLOA	DLK1	deCODE	3.08689e-05	1.19089e-05	TRUE	0.694859
rs9472367	ALLOA	DLK1	deCODE	2.9104e-05	4.60544e-06	TRUE	0.544855
rs146939415	ALLOA	DLK1	deCODE	2.87417e-05	5.53379e-06	TRUE	0.574964
rs2281997	ALLOA	DLK1	deCODE	2.77192e-05	5.10262e-06	TRUE	0.575386
rs1961460	ALLOA	DLK1	deCODE	2.7509e-05	7.13783e-05	FALSE	0.550498
rs1966959	ALLOA	DLK1	deCODE	2.7425e-05	3.22273e-06	TRUE	0.521324
rs9533090	ALLOA	DLK1	deCODE	2.71185e-05	0.000176396	FALSE	0.132369
rs72799234	ALLOA	DLK1	deCODE	2.69809e-05	2.36433e-05	TRUE	0.950692
rs11209943	ALLOA	DLK1	deCODE	2.64859e-05	2.10977e-06	TRUE	0.491235
rs2951916	ALLOA	DLK1	deCODE	2.63567e-05	0.000136388	FALSE	0.222669
rs2032234	ALLOA	DLK1	deCODE	2.57256e-05	2.80796e-07	TRUE	0.397231
rs11742813	ALLOA	DLK1	deCODE	2.56706e-05	6.67773e-05	FALSE	0.562782
rs58774073	ALLOA	DLK1	deCODE	2.55713e-05	5.42991e-06	TRUE	0.611344
rs34092280	ALLOA	DLK1	deCODE	2.54031e-05	3.48397e-05	FALSE	0.872325
rs12154055	ALLOA	DLK1	deCODE	2.53205e-05	3.75079e-05	FALSE	0.838654
rs1964521	ALLOA	DLK1	deCODE	2.51171e-05	2.94733e-05	FALSE	0.938012
rs3892354	ALLOA	DLK1	deCODE	2.50602e-05	4.49228e-08	TRUE	0.371533
rs35628463	ALLOA	DLK1	deCODE	2.47341e-05	3.14982e-06	TRUE	0.551429
rs1999659	ALLOA	DLK1	deCODE	2.45529e-05	9.76277e-06	TRUE	0.733015
rs7950105	ALLOA	DLK1	deCODE	2.44655e-05	2.20914e-05	TRUE	0.963411
rs6707735	ALLOA	DLK1	deCODE	2.44219e-05	2.98004e-07	TRUE	0.412553
rs1431402	ALLOA	DLK1	deCODE	2.43357e-05	6.46507e-05	FALSE	0.562075
rs12531540	ALLOA	DLK1	deCODE	2.40041e-05	2.96719e-05	FALSE	0.918667
rs12533596	ALLOA	DLK1	deCODE	2.37154e-05	0.000110954	FALSE	0.291219
rs6117282	ALLOA	DLK1	deCODE	2.36994e-05	6.18475e-06	TRUE	0.657133
rs7539021	ALLOA	DLK1	deCODE	2.36798e-05	4.54665e-06	TRUE	0.610428
rs1152966	ALLOA	DLK1	deCODE	2.326e-05	3.32749e-05	FALSE	0.860106
rs873786	ALLOA	DLK1	deCODE	2.30242e-05	5.15931e-06	TRUE	0.638081
rs66989638	ALLOA	DLK1	deCODE	2.28254e-05	8.99299e-06	TRUE	0.740222
rs77165542	ALLOA	DLK1	deCODE	2.27849e-05	1.65132e-06	TRUE	0.515961
rs62052494	ALLOA	DLK1	deCODE	2.25725e-05	1.62204e-05	TRUE	0.892704
rs147633738	ALLOA	DLK1	deCODE	2.24388e-05	9.96402e-05	FALSE	0.328291
rs113379345	ALLOA	DLK1	deCODE	2.23499e-05	2.21544e-05	TRUE	0.996918
rs1426371	ALLOA	DLK1	deCODE	2.21964e-05	5.3474e-05	FALSE	0.627726
rs6020424	ALLOA	DLK1	deCODE	2.21694e-05	1.06414e-05	TRUE	0.787458
rs28508523	ALLOA	DLK1	deCODE	2.21291e-05	0	TRUE	0.380597
rs11168351	ALLOA	DLK1	deCODE	2.20945e-05	5.54177e-06	TRUE	0.661887
rs62190411	ALLOA	DLK1	deCODE	2.19972e-05	1.21834e-07	TRUE	0.420034
rs11749927	ALLOA	DLK1	deCODE	2.15964e-05	3.00538e-08	TRUE	0.404918
rs227756	ALLOA	DLK1	deCODE	2.15921e-05	6.36893e-06	TRUE	0.6923
rs1114761	ALLOA	DLK1	deCODE	2.15409e-05	1.55292e-06	TRUE	0.527291
rs35346340	ALLOA	DLK1	deCODE	2.15053e-05	4.60169e-05	FALSE	0.68911
rs6470764	ALLOA	DLK1	deCODE	2.14114e-05	3.42303e-07	TRUE	0.451183
rs645019	ALLOA	DLK1	deCODE	2.13288e-05	1.15351e-05	TRUE	0.819946
rs165573	ALLOA	DLK1	deCODE	2.1153e-05	4.9082e-06	TRUE	0.656817
rs11826177	ALLOA	DLK1	deCODE	2.06575e-05	2.07032e-05	FALSE	0.999253
rs34811474	ALLOA	DLK1	deCODE	2.05869e-05	0.000197839	FALSE	0.0757446
rs7111873	ALLOA	DLK1	deCODE	2.03667e-05	3.78198e-08	TRUE	0.420827
rs10038860	ALLOA	DLK1	deCODE	2.02497e-05	5.75643e-05	FALSE	0.564995
rs271933	ALLOA	DLK1	deCODE	2.02257e-05	1.52066e-07	TRUE	0.444072
rs12340657	ALLOA	DLK1	deCODE	2.00773e-05	4.43087e-05	FALSE	0.685064
rs115676443	ALLOA	DLK1	deCODE	2.00741e-05	3.26406e-07	TRUE	0.466229
rs1416901	ALLOA	DLK1	deCODE	2.00071e-05	9.75828e-05	FALSE	0.313686
rs6327	ALLOA	DLK1	deCODE	1.99247e-05	1.32081e-05	TRUE	0.877156
rs72660313	ALLOA	DLK1	deCODE	1.9855e-05	1.97803e-05	TRUE	0.998752
rs144934605	ALLOA	DLK1	deCODE	1.98479e-05	4.80944e-06	TRUE	0.673336
rs10131337	ALLOA	DLK1	deCODE	1.98475e-05	5.69599e-06	TRUE	0.699896
rs1907356	ALLOA	DLK1	deCODE	1.97243e-05	2.83565e-06	TRUE	0.607321
rs76354120	ALLOA	DLK1	deCODE	1.97167e-05	6.23413e-07	TRUE	0.496506
rs2080190	ALLOA	DLK1	deCODE	1.96233e-05	1.93792e-06	TRUE	0.571245
rs900800	ALLOA	DLK1	deCODE	1.96065e-05	1.6984e-05	TRUE	0.954411
rs112153300	ALLOA	DLK1	deCODE	1.95512e-05	9.09896e-08	TRUE	0.446593
rs62242111	ALLOA	DLK1	deCODE	1.91834e-05	1.26457e-05	TRUE	0.877981
rs13428598	ALLOA	DLK1	deCODE	1.89264e-05	4.15456e-05	FALSE	0.69617
rs9894577	ALLOA	DLK1	deCODE	1.862e-05	3.12778e-05	FALSE	0.811793
rs75495843	ALLOA	DLK1	deCODE	1.85791e-05	3.80646e-05	FALSE	0.728964
rs7601686	ALLOA	DLK1	deCODE	1.85753e-05	0.000130488	FALSE	0.184942
rs2076545	ALLOA	DLK1	deCODE	1.85211e-05	1.54051e-06	TRUE	0.568118
rs1392236	ALLOA	DLK1	deCODE	1.84635e-05	6.85638e-05	FALSE	0.457807
rs7308283	ALLOA	DLK1	deCODE	1.83994e-05	2.39688e-05	FALSE	0.91001
rs55937320	ALLOA	DLK1	deCODE	1.83258e-05	2.92066e-07	TRUE	0.485611
rs2716214	ALLOA	DLK1	deCODE	1.83049e-05	1.30295e-05	TRUE	0.900808
rs76612873	ALLOA	DLK1	deCODE	1.81942e-05	3.77722e-05	FALSE	0.725971
rs1077565	ALLOA	DLK1	deCODE	1.81536e-05	6.95173e-05	FALSE	0.44726
rs12080256	ALLOA	DLK1	deCODE	1.81095e-05	9.55616e-06	TRUE	0.828306
rs16922958	ALLOA	DLK1	deCODE	1.7827e-05	2.06659e-05	FALSE	0.951886
rs1132812	ALLOA	DLK1	deCODE	1.7758e-05	6.23658e-05	FALSE	0.492367
rs73956881	ALLOA	DLK1	deCODE	1.77533e-05	0.000357031	FALSE	0.00621432
rs79061817	ALLOA	DLK1	deCODE	1.76244e-05	0.000144782	FALSE	0.144217
rs62390669	ALLOA	DLK1	deCODE	1.75248e-05	5.77581e-06	TRUE	0.739717
rs11633450	ALLOA	DLK1	deCODE	1.73786e-05	6.56278e-05	FALSE	0.463601
rs2596703	ALLOA	DLK1	deCODE	1.73203e-05	1.38487e-05	TRUE	0.934587
rs4252548	ALLOA	DLK1	deCODE	1.72892e-05	4.5561e-05	FALSE	0.628958
rs13201224	ALLOA	DLK1	deCODE	1.72596e-05	3.38516e-06	TRUE	0.666305
rs1995583	ALLOA	DLK1	deCODE	1.71934e-05	4.44262e-05	FALSE	0.638831
rs6735186	ALLOA	DLK1	deCODE	1.7159e-05	6.7942e-05	FALSE	0.444688
rs78100512	ALLOA	DLK1	deCODE	1.71501e-05	7.52283e-08	TRUE	0.471127
rs7147106	ALLOA	DLK1	deCODE	1.71386e-05	4.39421e-07	TRUE	0.517
rs2254300	ALLOA	DLK1	deCODE	1.71186e-05	4.24051e-06	TRUE	0.698519
rs3808937	ALLOA	DLK1	deCODE	1.70205e-05	3.98404e-07	TRUE	0.514839
rs60822466	ALLOA	DLK1	deCODE	1.70081e-05	9.71906e-06	TRUE	0.851225
rs13209685	ALLOA	DLK1	deCODE	1.691e-05	1.17025e-06	TRUE	0.572175
rs17138669	ALLOA	DLK1	deCODE	1.6808e-05	8.10913e-07	TRUE	0.55108
rs67641990	ALLOA	DLK1	deCODE	1.66782e-05	1.20465e-09	TRUE	0.450494
rs6668846	ALLOA	DLK1	deCODE	1.66264e-05	1.159e-05	TRUE	0.90013
rs72640286	ALLOA	DLK1	deCODE	1.65959e-05	7.78257e-06	TRUE	0.810792
rs146011609	ALLOA	DLK1	deCODE	1.65823e-05	5.96757e-07	TRUE	0.538678
rs2853360	ALLOA	DLK1	deCODE	1.6568e-05	1.4831e-05	TRUE	0.967399
rs12713172	ALLOA	DLK1	deCODE	1.65622e-05	1.47328e-05	TRUE	0.965619
rs1978198	ALLOA	DLK1	deCODE	1.65279e-05	1.66136e-05	FALSE	0.998435
rs7149169	ALLOA	DLK1	deCODE	1.64553e-05	2.4053e-05	FALSE	0.874592
rs3017681	ALLOA	DLK1	deCODE	1.64369e-05	2.79147e-06	TRUE	0.656933
rs10842590	ALLOA	DLK1	deCODE	1.64102e-05	7.8413e-09	TRUE	0.460192
rs6501201	ALLOA	DLK1	deCODE	1.64095e-05	1.48415e-06	TRUE	0.597479
rs12575544	ALLOA	DLK1	deCODE	1.63212e-05	1.01026e-05	TRUE	0.87244
rs66788614	ALLOA	DLK1	deCODE	1.63108e-05	7.63416e-05	FALSE	0.38434
rs10180171	ALLOA	DLK1	deCODE	1.60872e-05	4.65557e-05	FALSE	0.600133
rs2671272	ALLOA	DLK1	deCODE	1.60037e-05	6.40108e-05	FALSE	0.455982
rs16836580	ALLOA	DLK1	deCODE	1.59482e-05	2.12452e-06	TRUE	0.636473
rs41276626	ALLOA	DLK1	deCODE	1.59354e-05	3.53231e-06	TRUE	0.693798
rs1642313	ALLOA	DLK1	deCODE	1.59123e-05	8.03171e-06	TRUE	0.829586
rs7835483	ALLOA	DLK1	deCODE	1.58902e-05	6.50773e-05	FALSE	0.447015
rs1653636	ALLOA	DLK1	deCODE	1.57892e-05	0.000130608	FALSE	0.164768
rs17608747	ALLOA	DLK1	deCODE	1.57832e-05	2.58233e-05	FALSE	0.836259
rs11962022	ALLOA	DLK1	deCODE	1.57531e-05	1.46242e-05	TRUE	0.978461
rs73189347	ALLOA	DLK1	deCODE	1.57063e-05	4.13049e-05	FALSE	0.646137
rs7930829	ALLOA	DLK1	deCODE	1.56754e-05	6.02724e-07	TRUE	0.553061
rs2645717	ALLOA	DLK1	deCODE	1.55712e-05	7.75466e-06	TRUE	0.828637
rs7599590	ALLOA	DLK1	deCODE	1.54484e-05	3.75418e-05	FALSE	0.682226
rs11794767	ALLOA	DLK1	deCODE	1.54369e-05	0.000123489	FALSE	0.1806
rs1749850	ALLOA	DLK1	deCODE	1.53546e-05	4.06408e-08	TRUE	0.488446
rs7155375	ALLOA	DLK1	deCODE	1.53437e-05	0.0692048	FALSE	0
rs10982503	ALLOA	DLK1	deCODE	1.53128e-05	6.37555e-05	FALSE	0.447945
rs12517438	ALLOA	DLK1	deCODE	1.52947e-05	8.99809e-06	TRUE	0.865137
rs1217099	ALLOA	DLK1	deCODE	1.5265e-05	3.95438e-07	TRUE	0.54134
rs62134741	ALLOA	DLK1	deCODE	1.5233e-05	0.000137069	FALSE	0.145762
rs34517439	ALLOA	DLK1	deCODE	1.52207e-05	1.19342e-05	TRUE	0.933644
rs7760597	ALLOA	DLK1	deCODE	1.51835e-05	1.68519e-06	TRUE	0.62824
rs4776880	ALLOA	CNP	deCODE	3.43486e-05	3.56788e-05	FALSE	0.983282
rs6928965	ALLOA	CNP	deCODE	3.29561e-05	2.19498e-05	TRUE	0.844008
rs9914577	ALLOA	CNP	deCODE	3.29561e-05	1.5494e-06	TRUE	0.402063
rs4545055	ALLOA	CNP	deCODE	3.25489e-05	9.17593e-06	TRUE	0.617902
rs7223535	ALLOA	CNP	deCODE	3.16984e-05	1.59189e-05	TRUE	0.759831
rs4794665	ALLOA	CNP	deCODE	3.15644e-05	5.00389e-06	TRUE	0.528535
rs4846569	ALLOA	CNP	deCODE	3.12915e-05	7.24159e-05	FALSE	0.586834
rs11726937	ALLOA	CNP	deCODE	3.09336e-05	2.83769e-07	TRUE	0.348617
rs9462027	ALLOA	CNP	deCODE	3.08689e-05	1.46595e-05	TRUE	0.747559
rs9472367	ALLOA	CNP	deCODE	2.9104e-05	7.9847e-07	TRUE	0.40152
rs146939415	ALLOA	CNP	deCODE	2.87417e-05	2.32005e-05	TRUE	0.919175
rs2281997	ALLOA	CNP	deCODE	2.77192e-05	1.2518e-06	TRUE	0.439775
rs1961460	ALLOA	CNP	deCODE	2.7509e-05	1.82389e-05	TRUE	0.855943
rs1966959	ALLOA	CNP	deCODE	2.7425e-05	4.8842e-06	TRUE	0.572747
rs9533090	ALLOA	CNP	deCODE	2.71185e-05	3.32829e-06	TRUE	0.528356
rs72799234	ALLOA	CNP	deCODE	2.69809e-05	2.609e-05	TRUE	0.987144
rs11209943	ALLOA	CNP	deCODE	2.64859e-05	2.66574e-05	FALSE	0.997526
rs2951916	ALLOA	CNP	deCODE	2.63567e-05	8.27648e-07	TRUE	0.431263
rs2032234	ALLOA	CNP	deCODE	2.57256e-05	8.07478e-05	FALSE	0.465683
rs11742813	ALLOA	CNP	deCODE	2.56706e-05	0.000141101	FALSE	0.204223
rs58774073	ALLOA	CNP	deCODE	2.55713e-05	0.000155518	FALSE	0.167025
rs34092280	ALLOA	CNP	deCODE	2.54031e-05	8.85337e-06	TRUE	0.700419
rs12154055	ALLOA	CNP	deCODE	2.53205e-05	1.57654e-05	TRUE	0.843178
rs1964521	ALLOA	CNP	deCODE	2.51171e-05	4.26516e-05	FALSE	0.777057
rs3892354	ALLOA	CNP	deCODE	2.50602e-05	2.85762e-06	TRUE	0.536563
rs35628463	ALLOA	CNP	deCODE	2.47341e-05	2.00782e-06	TRUE	0.507813
rs1999659	ALLOA	CNP	deCODE	2.45529e-05	5.22978e-06	TRUE	0.619038
rs7950105	ALLOA	CNP	deCODE	2.44655e-05	6.04129e-06	TRUE	0.642793
rs6707735	ALLOA	CNP	deCODE	2.44219e-05	0.000140056	FALSE	0.198834
rs1431402	ALLOA	CNP	deCODE	2.43357e-05	5.99965e-05	FALSE	0.599753
rs12531540	ALLOA	CNP	deCODE	2.40041e-05	2.16685e-05	TRUE	0.963656
rs12533596	ALLOA	CNP	deCODE	2.37154e-05	1.58062e-06	TRUE	0.50082
rs6117282	ALLOA	CNP	deCODE	2.36994e-05	7.52824e-06	TRUE	0.692106
rs7539021	ALLOA	CNP	deCODE	2.36798e-05	3.75537e-06	TRUE	0.585279
rs1152966	ALLOA	CNP	deCODE	2.326e-05	0.000188909	FALSE	0.0963246
rs873786	ALLOA	CNP	deCODE	2.30242e-05	6.43274e-07	TRUE	0.456937
rs66989638	ALLOA	CNP	deCODE	2.28254e-05	3.22754e-05	FALSE	0.86625
rs77165542	ALLOA	CNP	deCODE	2.27849e-05	5.82736e-06	TRUE	0.660405
rs62052494	ALLOA	CNP	deCODE	2.25725e-05	2.22276e-05	TRUE	0.994582
rs147633738	ALLOA	CNP	deCODE	2.24388e-05	1.2605e-06	TRUE	0.500574
rs113379345	ALLOA	CNP	deCODE	2.23499e-05	6.45761e-06	TRUE	0.683645
rs1426371	ALLOA	CNP	deCODE	2.21964e-05	1.21368e-06	TRUE	0.50102
rs6020424	ALLOA	CNP	deCODE	2.21694e-05	1.04964e-05	TRUE	0.784262
rs28508523	ALLOA	CNP	deCODE	2.21291e-05	1.05149e-05	TRUE	0.78531
rs11168351	ALLOA	CNP	deCODE	2.20945e-05	0.000137931	FALSE	0.189218
rs62190411	ALLOA	CNP	deCODE	2.19972e-05	2.37697e-05	FALSE	0.972542
rs11749927	ALLOA	CNP	deCODE	2.15964e-05	5.94595e-05	FALSE	0.568412
rs227756	ALLOA	CNP	deCODE	2.15921e-05	6.17887e-06	TRUE	0.687089
rs1114761	ALLOA	CNP	deCODE	2.15409e-05	2.30916e-05	FALSE	0.975616
rs35346340	ALLOA	CNP	deCODE	2.15053e-05	1.11774e-05	TRUE	0.809381
rs6470764	ALLOA	CNP	deCODE	2.14114e-05	5.14807e-05	FALSE	0.634855
rs645019	ALLOA	CNP	deCODE	2.13288e-05	4.33202e-05	FALSE	0.714558
rs165573	ALLOA	CNP	deCODE	2.1153e-05	3.62577e-06	TRUE	0.615432
rs11826177	ALLOA	CNP	deCODE	2.06575e-05	9.12976e-05	FALSE	0.350398
rs34811474	ALLOA	CNP	deCODE	2.05869e-05	3.59658e-05	FALSE	0.78556
rs7111873	ALLOA	CNP	deCODE	2.03667e-05	1.08708e-05	TRUE	0.8207
rs10038860	ALLOA	CNP	deCODE	2.02497e-05	7.28678e-06	TRUE	0.737162
rs271933	ALLOA	CNP	deCODE	2.02257e-05	9.73686e-06	TRUE	0.797514
rs12340657	ALLOA	CNP	deCODE	2.00773e-05	2.64118e-05	FALSE	0.902312
rs115676443	ALLOA	CNP	deCODE	2.00741e-05	4.76011e-05	FALSE	0.652073
rs1416901	ALLOA	CNP	deCODE	2.00071e-05	3.81944e-06	TRUE	0.638772
rs6327	ALLOA	CNP	deCODE	1.99247e-05	6.41451e-07	TRUE	0.494843
rs72660313	ALLOA	CNP	deCODE	1.9855e-05	1.32911e-06	TRUE	0.538101
rs144934605	ALLOA	CNP	deCODE	1.98479e-05	0.000108567	FALSE	0.266296
rs10131337	ALLOA	CNP	deCODE	1.98475e-05	4.20034e-06	TRUE	0.653944
rs1907356	ALLOA	CNP	deCODE	1.97243e-05	1.19007e-05	TRUE	0.853392
rs76354120	ALLOA	CNP	deCODE	1.97167e-05	4.92859e-06	TRUE	0.679198
rs2080190	ALLOA	CNP	deCODE	1.96233e-05	4.04631e-06	TRUE	0.652165
rs900800	ALLOA	CNP	deCODE	1.96065e-05	5.03057e-06	TRUE	0.683851
rs112153300	ALLOA	CNP	deCODE	1.95512e-05	9.40834e-06	TRUE	0.802433
rs62242111	ALLOA	CNP	deCODE	1.91834e-05	7.60608e-06	TRUE	0.762439
rs13428598	ALLOA	CNP	deCODE	1.89264e-05	0.000113393	FALSE	0.240436
rs9894577	ALLOA	CNP	deCODE	1.862e-05	4.27376e-06	TRUE	0.675263
rs75495843	ALLOA	CNP	deCODE	1.85791e-05	2.06524e-07	TRUE	0.472399
rs7601686	ALLOA	CNP	deCODE	1.85753e-05	2.30973e-05	FALSE	0.926343
rs2076545	ALLOA	CNP	deCODE	1.85211e-05	0.000213056	FALSE	0.0550209
rs1392236	ALLOA	CNP	deCODE	1.84635e-05	3.76153e-06	TRUE	0.66038
rs7308283	ALLOA	CNP	deCODE	1.83994e-05	6.68057e-06	TRUE	0.750651
rs55937320	ALLOA	CNP	deCODE	1.83258e-05	1.81094e-05	TRUE	0.996229
rs2716214	ALLOA	CNP	deCODE	1.83049e-05	3.25293e-06	TRUE	0.644635
rs76612873	ALLOA	CNP	deCODE	1.81942e-05	4.8489e-06	TRUE	0.700541
rs1077565	ALLOA	CNP	deCODE	1.81536e-05	0.000100847	FALSE	0.281143
rs12080256	ALLOA	CNP	deCODE	1.81095e-05	4.39729e-05	FALSE	0.658088
rs16922958	ALLOA	CNP	deCODE	1.7827e-05	1.55196e-07	TRUE	0.475587
rs1132812	ALLOA	CNP	deCODE	1.7758e-05	2.10729e-05	FALSE	0.944051
rs73956881	ALLOA	CNP	deCODE	1.77533e-05	3.02554e-05	FALSE	0.81046
rs79061817	ALLOA	CNP	deCODE	1.76244e-05	4.83053e-06	TRUE	0.709285
rs62390669	ALLOA	CNP	deCODE	1.75248e-05	3.46377e-06	TRUE	0.664832
rs11633450	ALLOA	CNP	deCODE	1.73786e-05	4.10381e-07	TRUE	0.51081
rs2596703	ALLOA	CNP	deCODE	1.73203e-05	4.30401e-05	FALSE	0.654833
rs4252548	ALLOA	CNP	deCODE	1.72892e-05	1.49079e-05	TRUE	0.955851
rs13201224	ALLOA	CNP	deCODE	1.72596e-05	3.04333e-06	TRUE	0.653437
rs1995583	ALLOA	CNP	deCODE	1.71934e-05	2.27603e-05	FALSE	0.907396
rs6735186	ALLOA	CNP	deCODE	1.7159e-05	2.11488e-08	TRUE	0.456275
rs78100512	ALLOA	CNP	deCODE	1.71501e-05	1.64055e-05	TRUE	0.986486
rs7147106	ALLOA	CNP	deCODE	1.71386e-05	2.17194e-05	FALSE	0.92272
rs2254300	ALLOA	CNP	deCODE	1.71186e-05	3.98619e-05	FALSE	0.685048
rs3808937	ALLOA	CNP	deCODE	1.70205e-05	9.62525e-05	FALSE	0.289272
rs60822466	ALLOA	CNP	deCODE	1.70081e-05	2.43681e-05	FALSE	0.879686
rs13209685	ALLOA	CNP	deCODE	1.691e-05	6.43257e-06	TRUE	0.768952
rs17138669	ALLOA	CNP	deCODE	1.6808e-05	6.12977e-07	TRUE	0.536541
rs67641990	ALLOA	CNP	deCODE	1.66782e-05	2.77019e-06	TRUE	0.652067
rs6668846	ALLOA	CNP	deCODE	1.66264e-05	4.38733e-07	TRUE	0.524316
rs72640286	ALLOA	CNP	deCODE	1.65959e-05	2.84034e-06	TRUE	0.656098
rs146011609	ALLOA	CNP	deCODE	1.65823e-05	1.65428e-05	TRUE	0.999279
rs2853360	ALLOA	CNP	deCODE	1.6568e-05	2.41649e-05	FALSE	0.874794
rs12713172	ALLOA	CNP	deCODE	1.65622e-05	1.6287e-06	TRUE	0.60272
rs1978198	ALLOA	CNP	deCODE	1.65279e-05	2.07916e-06	TRUE	0.624866
rs7149169	ALLOA	CNP	deCODE	1.64553e-05	3.20693e-05	FALSE	0.764911
rs3017681	ALLOA	CNP	deCODE	1.64369e-05	1.76248e-05	FALSE	0.978601
rs10842590	ALLOA	CNP	deCODE	1.64102e-05	2.27831e-05	FALSE	0.892919
rs6501201	ALLOA	CNP	deCODE	1.64095e-05	4.34267e-08	TRUE	0.47382
rs12575544	ALLOA	CNP	deCODE	1.63212e-05	1.02867e-06	TRUE	0.572811
rs66788614	ALLOA	CNP	deCODE	1.63108e-05	3.00476e-07	TRUE	0.518139
rs10180171	ALLOA	CNP	deCODE	1.60872e-05	1.34812e-07	TRUE	0.497029
rs2671272	ALLOA	CNP	deCODE	1.60037e-05	2.41766e-05	FALSE	0.864383
rs16836580	ALLOA	CNP	deCODE	1.59482e-05	0.000102336	FALSE	0.253809
rs41276626	ALLOA	CNP	deCODE	1.59354e-05	1.19105e-06	TRUE	0.588795
rs1642313	ALLOA	CNP	deCODE	1.59123e-05	4.8946e-08	TRUE	0.482604
rs7835483	ALLOA	CNP	deCODE	1.58902e-05	0.000128962	FALSE	0.169654
rs1653636	ALLOA	CNP	deCODE	1.57892e-05	2.02998e-05	FALSE	0.921037
rs17608747	ALLOA	CNP	deCODE	1.57832e-05	2.0286e-07	TRUE	0.511482
rs11962022	ALLOA	CNP	deCODE	1.57531e-05	8.40971e-06	TRUE	0.842058
rs73189347	ALLOA	CNP	deCODE	1.57063e-05	1.39784e-06	TRUE	0.604313
rs7930829	ALLOA	CNP	deCODE	1.56754e-05	4.15105e-05	FALSE	0.643451
rs2645717	ALLOA	CNP	deCODE	1.55712e-05	4.06595e-05	FALSE	0.650548
rs7599590	ALLOA	CNP	deCODE	1.54484e-05	4.51481e-05	FALSE	0.603213
rs11794767	ALLOA	CNP	deCODE	1.54369e-05	2.11294e-05	FALSE	0.900965
rs1749850	ALLOA	CNP	deCODE	1.53546e-05	1.17548e-05	TRUE	0.927234
rs7155375	ALLOA	CNP	deCODE	1.53437e-05	0.000192139	FALSE	0.063749
rs10982503	ALLOA	CNP	deCODE	1.53128e-05	9.52975e-06	TRUE	0.877635
rs12517438	ALLOA	CNP	deCODE	1.52947e-05	8.18528e-05	FALSE	0.338339
rs1217099	ALLOA	CNP	deCODE	1.5265e-05	5.06119e-05	FALSE	0.550131
rs62134741	ALLOA	CNP	deCODE	1.5233e-05	5.94409e-06	TRUE	0.784841
rs34517439	ALLOA	CNP	deCODE	1.52207e-05	1.53588e-06	TRUE	0.619833
rs7760597	ALLOA	CNP	deCODE	1.51835e-05	1.18813e-05	TRUE	0.933219
rs4776880	ALLOA	ALPPL2	deCODE	3.43486e-05	6.2513e-06	TRUE	0.531031
rs6928965	ALLOA	ALPPL2	deCODE	3.29561e-05	1.12649e-06	TRUE	0.383109
rs9914577	ALLOA	ALPPL2	deCODE	3.29561e-05	2.97758e-05	TRUE	0.957784
rs4545055	ALLOA	ALPPL2	deCODE	3.25489e-05	5.66431e-06	TRUE	0.535363
rs7223535	ALLOA	ALPPL2	deCODE	3.16984e-05	7.36981e-05	FALSE	0.581855
rs4794665	ALLOA	ALPPL2	deCODE	3.15644e-05	1.83765e-06	TRUE	0.426895
rs4846569	ALLOA	ALPPL2	deCODE	3.12915e-05	5.24532e-05	FALSE	0.75866
rs11726937	ALLOA	ALPPL2	deCODE	3.09336e-05	1.24828e-05	TRUE	0.705362
rs9462027	ALLOA	ALPPL2	deCODE	3.08689e-05	2.75664e-05	TRUE	0.954585
rs9472367	ALLOA	ALPPL2	deCODE	2.9104e-05	6.55583e-07	TRUE	0.392803
rs146939415	ALLOA	ALPPL2	deCODE	2.87417e-05	1.049e-06	TRUE	0.41892
rs2281997	ALLOA	ALPPL2	deCODE	2.77192e-05	1.46337e-06	TRUE	0.449863
rs1961460	ALLOA	ALPPL2	deCODE	2.7509e-05	2.50068e-06	TRUE	0.494801
rs1966959	ALLOA	ALPPL2	deCODE	2.7425e-05	3.88789e-05	FALSE	0.852413
rs9533090	ALLOA	ALPPL2	deCODE	2.71185e-05	1.11724e-06	TRUE	0.43921
rs72799234	ALLOA	ALPPL2	deCODE	2.69809e-05	2.73135e-08	TRUE	0.348731
rs11209943	ALLOA	ALPPL2	deCODE	2.64859e-05	3.81779e-05	FALSE	0.847443
rs2951916	ALLOA	ALPPL2	deCODE	2.63567e-05	1.06196e-05	TRUE	0.726812
rs2032234	ALLOA	ALPPL2	deCODE	2.57256e-05	9.73839e-08	TRUE	0.374983
rs11742813	ALLOA	ALPPL2	deCODE	2.56706e-05	1.61766e-06	TRUE	0.479432
rs58774073	ALLOA	ALPPL2	deCODE	2.55713e-05	0.00017401	FALSE	0.129483
rs34092280	ALLOA	ALPPL2	deCODE	2.54031e-05	3.21997e-06	TRUE	0.545286
rs12154055	ALLOA	ALPPL2	deCODE	2.53205e-05	1.24672e-06	TRUE	0.46553
rs1964521	ALLOA	ALPPL2	deCODE	2.51171e-05	2.03416e-05	TRUE	0.925521
rs3892354	ALLOA	ALPPL2	deCODE	2.50602e-05	1.07091e-05	TRUE	0.746595
rs35628463	ALLOA	ALPPL2	deCODE	2.47341e-05	8.63875e-06	TRUE	0.704842
rs1999659	ALLOA	ALPPL2	deCODE	2.45529e-05	0.000119514	FALSE	0.265327
rs7950105	ALLOA	ALPPL2	deCODE	2.44655e-05	4.79096e-06	TRUE	0.607288
rs6707735	ALLOA	ALPPL2	deCODE	2.44219e-05	9.8314e-06	TRUE	0.736338
rs1431402	ALLOA	ALPPL2	deCODE	2.43357e-05	3.29839e-06	TRUE	0.560886
rs12531540	ALLOA	ALPPL2	deCODE	2.40041e-05	8.28493e-08	TRUE	0.390011
rs12533596	ALLOA	ALPPL2	deCODE	2.37154e-05	5.1894e-08	TRUE	0.387023
rs6117282	ALLOA	ALPPL2	deCODE	2.36994e-05	1.96222e-05	TRUE	0.934854
rs7539021	ALLOA	ALPPL2	deCODE	2.36798e-05	0.000174921	FALSE	0.119252
rs1152966	ALLOA	ALPPL2	deCODE	2.326e-05	9.93896e-06	TRUE	0.755569
rs873786	ALLOA	ALPPL2	deCODE	2.30242e-05	3.1192e-08	TRUE	0.389612
rs66989638	ALLOA	ALPPL2	deCODE	2.28254e-05	2.03453e-05	TRUE	0.960304
rs77165542	ALLOA	ALPPL2	deCODE	2.27849e-05	4.73727e-05	FALSE	0.694451
rs62052494	ALLOA	ALPPL2	deCODE	2.25725e-05	4.91896e-07	TRUE	0.450316
rs147633738	ALLOA	ALPPL2	deCODE	2.24388e-05	4.9693e-05	FALSE	0.666493
rs113379345	ALLOA	ALPPL2	deCODE	2.23499e-05	4.42117e-05	FALSE	0.720227
rs1426371	ALLOA	ALPPL2	deCODE	2.21964e-05	0.000129196	FALSE	0.214721
rs6020424	ALLOA	ALPPL2	deCODE	2.21694e-05	3.82845e-06	TRUE	0.607974
rs28508523	ALLOA	ALPPL2	deCODE	2.21291e-05	1.54723e-07	TRUE	0.421696
rs11168351	ALLOA	ALPPL2	deCODE	2.20945e-05	0.000355968	FALSE	0.00827366
rs62190411	ALLOA	ALPPL2	deCODE	2.19972e-05	1.52683e-07	TRUE	0.424512
rs11749927	ALLOA	ALPPL2	deCODE	2.15964e-05	1.09983e-05	TRUE	0.804324
rs227756	ALLOA	ALPPL2	deCODE	2.15921e-05	0.000102801	FALSE	0.305922
rs1114761	ALLOA	ALPPL2	deCODE	2.15409e-05	1.15309e-05	TRUE	0.816608
rs35346340	ALLOA	ALPPL2	deCODE	2.15053e-05	4.93105e-07	TRUE	0.463243
rs6470764	ALLOA	ALPPL2	deCODE	2.14114e-05	2.94515e-06	TRUE	0.587393
rs645019	ALLOA	ALPPL2	deCODE	2.13288e-05	1.93465e-06	TRUE	0.547737
rs165573	ALLOA	ALPPL2	deCODE	2.1153e-05	4.0175e-05	FALSE	0.745817
rs11826177	ALLOA	ALPPL2	deCODE	2.06575e-05	2.44874e-07	TRUE	0.450311
rs34811474	ALLOA	ALPPL2	deCODE	2.05869e-05	1.0517e-05	TRUE	0.809386
rs7111873	ALLOA	ALPPL2	deCODE	2.03667e-05	3.57846e-06	TRUE	0.62511
rs10038860	ALLOA	ALPPL2	deCODE	2.02497e-05	1.88229e-06	TRUE	0.559868
rs271933	ALLOA	ALPPL2	deCODE	2.02257e-05	9.61407e-06	TRUE	0.794676
rs12340657	ALLOA	ALPPL2	deCODE	2.00773e-05	5.76681e-05	FALSE	0.561702
rs115676443	ALLOA	ALPPL2	deCODE	2.00741e-05	5.4514e-06	TRUE	0.689212
rs1416901	ALLOA	ALPPL2	deCODE	2.00071e-05	1.07908e-07	TRUE	0.439854
rs6327	ALLOA	ALPPL2	deCODE	1.99247e-05	3.85169e-07	TRUE	0.473852
rs72660313	ALLOA	ALPPL2	deCODE	1.9855e-05	6.87473e-05	FALSE	0.474631
rs144934605	ALLOA	ALPPL2	deCODE	1.98479e-05	5.87648e-05	FALSE	0.54958
rs10131337	ALLOA	ALPPL2	deCODE	1.98475e-05	2.6407e-05	FALSE	0.898611
rs1907356	ALLOA	ALPPL2	deCODE	1.97243e-05	8.93588e-06	TRUE	0.786691
rs76354120	ALLOA	ALPPL2	deCODE	1.97167e-05	2.29711e-06	TRUE	0.585917
rs2080190	ALLOA	ALPPL2	deCODE	1.96233e-05	2.11388e-05	FALSE	0.975037
rs900800	ALLOA	ALPPL2	deCODE	1.96065e-05	1.06575e-05	TRUE	0.828358
rs112153300	ALLOA	ALPPL2	deCODE	1.95512e-05	1.43352e-06	TRUE	0.551408
rs62242111	ALLOA	ALPPL2	deCODE	1.91834e-05	6.56166e-06	TRUE	0.734708
rs13428598	ALLOA	ALPPL2	deCODE	1.89264e-05	7.43316e-05	FALSE	0.425991
rs9894577	ALLOA	ALPPL2	deCODE	1.862e-05	5.55482e-05	FALSE	0.558639
rs75495843	ALLOA	ALPPL2	deCODE	1.85791e-05	1.10136e-06	TRUE	0.543388
rs7601686	ALLOA	ALPPL2	deCODE	1.85753e-05	1.4009e-05	TRUE	0.91584
rs2076545	ALLOA	ALPPL2	deCODE	1.85211e-05	6.62091e-05	FALSE	0.4749
rs1392236	ALLOA	ALPPL2	deCODE	1.84635e-05	5.57405e-05	FALSE	0.554741
rs7308283	ALLOA	ALPPL2	deCODE	1.83994e-05	2.77116e-05	FALSE	0.85582
rs55937320	ALLOA	ALPPL2	deCODE	1.83258e-05	4.92187e-06	TRUE	0.70063
rs2716214	ALLOA	ALPPL2	deCODE	1.83049e-05	1.26882e-06	TRUE	0.556915
rs76612873	ALLOA	ALPPL2	deCODE	1.81942e-05	5.40175e-06	TRUE	0.717483
rs1077565	ALLOA	ALPPL2	deCODE	1.81536e-05	6.80513e-05	FALSE	0.45717
rs12080256	ALLOA	ALPPL2	deCODE	1.81095e-05	7.69879e-07	TRUE	0.529167
rs16922958	ALLOA	ALPPL2	deCODE	1.7827e-05	6.28342e-07	TRUE	0.52275
rs1132812	ALLOA	ALPPL2	deCODE	1.7758e-05	1.41186e-05	TRUE	0.932181
rs73956881	ALLOA	ALPPL2	deCODE	1.77533e-05	1.17765e-06	TRUE	0.559938
rs79061817	ALLOA	ALPPL2	deCODE	1.76244e-05	1.04845e-05	TRUE	0.857972
rs62390669	ALLOA	ALPPL2	deCODE	1.75248e-05	2.10644e-05	FALSE	0.940091
rs11633450	ALLOA	ALPPL2	deCODE	1.73786e-05	3.98251e-05	FALSE	0.689728
rs2596703	ALLOA	ALPPL2	deCODE	1.73203e-05	6.96665e-08	TRUE	0.467572
rs4252548	ALLOA	ALPPL2	deCODE	1.72892e-05	3.54192e-06	TRUE	0.671341
rs13201224	ALLOA	ALPPL2	deCODE	1.72596e-05	0.000213587	FALSE	0.0512979
rs1995583	ALLOA	ALPPL2	deCODE	1.71934e-05	2.36664e-05	FALSE	0.893525
rs6735186	ALLOA	ALPPL2	deCODE	1.7159e-05	4.36957e-06	TRUE	0.702108
rs78100512	ALLOA	ALPPL2	deCODE	1.71501e-05	2.1223e-05	FALSE	0.930858
rs7147106	ALLOA	ALPPL2	deCODE	1.71386e-05	0.000118149	FALSE	0.209758
rs2254300	ALLOA	ALPPL2	deCODE	1.71186e-05	2.86155e-05	FALSE	0.821307
rs3808937	ALLOA	ALPPL2	deCODE	1.70205e-05	2.27246e-06	TRUE	0.625554
rs60822466	ALLOA	ALPPL2	deCODE	1.70081e-05	2.12394e-06	TRUE	0.619257
rs13209685	ALLOA	ALPPL2	deCODE	1.691e-05	2.11471e-06	TRUE	0.620294
rs17138669	ALLOA	ALPPL2	deCODE	1.6808e-05	4.13103e-07	TRUE	0.519461
rs67641990	ALLOA	ALPPL2	deCODE	1.66782e-05	1.13298e-06	TRUE	0.573639
rs6668846	ALLOA	ALPPL2	deCODE	1.66264e-05	4.68846e-05	FALSE	0.605593
rs72640286	ALLOA	ALPPL2	deCODE	1.65959e-05	0.000155106	FALSE	0.118162
rs146011609	ALLOA	ALPPL2	deCODE	1.65823e-05	5.1436e-06	TRUE	0.736742
rs2853360	ALLOA	ALPPL2	deCODE	1.6568e-05	0.000305721	FALSE	0.0123994
rs12713172	ALLOA	ALPPL2	deCODE	1.65622e-05	6.91304e-06	TRUE	0.788404
rs1978198	ALLOA	ALPPL2	deCODE	1.65279e-05	5.61406e-06	TRUE	0.751921
rs7149169	ALLOA	ALPPL2	deCODE	1.64553e-05	3.34052e-05	FALSE	0.748385
rs3017681	ALLOA	ALPPL2	deCODE	1.64369e-05	3.42723e-06	TRUE	0.681428
rs10842590	ALLOA	ALPPL2	deCODE	1.64102e-05	3.49259e-08	TRUE	0.4714
rs6501201	ALLOA	ALPPL2	deCODE	1.64095e-05	1.47428e-09	TRUE	0.45448
rs12575544	ALLOA	ALPPL2	deCODE	1.63212e-05	0.000129026	FALSE	0.172518
rs66788614	ALLOA	ALPPL2	deCODE	1.63108e-05	3.62363e-05	FALSE	0.713799
rs10180171	ALLOA	ALPPL2	deCODE	1.60872e-05	2.0828e-05	FALSE	0.917918
rs2671272	ALLOA	ALPPL2	deCODE	1.60037e-05	1.02721e-07	TRUE	0.492856
rs16836580	ALLOA	ALPPL2	deCODE	1.59482e-05	2.84749e-05	FALSE	0.802399
rs41276626	ALLOA	ALPPL2	deCODE	1.59354e-05	8.33482e-08	TRUE	0.490085
rs1642313	ALLOA	ALPPL2	deCODE	1.59123e-05	7.40014e-05	FALSE	0.38994
rs7835483	ALLOA	ALPPL2	deCODE	1.58902e-05	7.65685e-05	FALSE	0.374687
rs1653636	ALLOA	ALPPL2	deCODE	1.57892e-05	1.10021e-05	TRUE	0.902616
rs17608747	ALLOA	ALPPL2	deCODE	1.57832e-05	1.09958e-07	TRUE	0.497344
rs11962022	ALLOA	ALPPL2	deCODE	1.57531e-05	5.06806e-08	TRUE	0.485294
rs73189347	ALLOA	ALPPL2	deCODE	1.57063e-05	5.71576e-06	TRUE	0.769514
rs7930829	ALLOA	ALPPL2	deCODE	1.56754e-05	1.85231e-06	TRUE	0.628228
rs2645717	ALLOA	ALPPL2	deCODE	1.55712e-05	4.04481e-07	TRUE	0.537278
rs7599590	ALLOA	ALPPL2	deCODE	1.54484e-05	1.47112e-05	TRUE	0.985885
rs11794767	ALLOA	ALPPL2	deCODE	1.54369e-05	2.1359e-05	FALSE	0.897291
rs1749850	ALLOA	ALPPL2	deCODE	1.53546e-05	1.46822e-05	TRUE	0.987098
rs7155375	ALLOA	ALPPL2	deCODE	1.53437e-05	0.000171889	FALSE	0.0865382
rs10982503	ALLOA	ALPPL2	deCODE	1.53128e-05	9.17411e-06	TRUE	0.869097
rs12517438	ALLOA	ALPPL2	deCODE	1.52947e-05	2.64262e-06	TRUE	0.670135
rs1217099	ALLOA	ALPPL2	deCODE	1.5265e-05	1.18492e-07	TRUE	0.506808
rs62134741	ALLOA	ALPPL2	deCODE	1.5233e-05	0.000128033	FALSE	0.167122
rs34517439	ALLOA	ALPPL2	deCODE	1.52207e-05	1.10836e-06	TRUE	0.595525
rs7760597	ALLOA	ALPPL2	deCODE	1.51835e-05	0.000169084	FALSE	0.0896815
rs4776880	ALLOA	ITIH3	deCODE	3.43486e-05	4.94299e-05	FALSE	0.827365
rs6928965	ALLOA	ITIH3	deCODE	3.29561e-05	5.68892e-05	FALSE	0.736993
rs9914577	ALLOA	ITIH3	deCODE	3.29561e-05	2.93611e-06	TRUE	0.452906
rs4545055	ALLOA	ITIH3	deCODE	3.25489e-05	2.064e-05	TRUE	0.828509
rs7223535	ALLOA	ITIH3	deCODE	3.16984e-05	2.69893e-06	TRUE	0.457412
rs4794665	ALLOA	ITIH3	deCODE	3.15644e-05	5.81e-06	TRUE	0.549898
rs4846569	ALLOA	ITIH3	deCODE	3.12915e-05	0.000175482	FALSE	0.153764
rs11726937	ALLOA	ITIH3	deCODE	3.09336e-05	3.48278e-05	FALSE	0.949517
rs9462027	ALLOA	ITIH3	deCODE	3.08689e-05	3.15231e-05	FALSE	0.991292
rs9472367	ALLOA	ITIH3	deCODE	2.9104e-05	1.19029e-05	TRUE	0.717013
rs146939415	ALLOA	ITIH3	deCODE	2.87417e-05	3.02552e-05	FALSE	0.979282
rs2281997	ALLOA	ITIH3	deCODE	2.77192e-05	1.65731e-05	TRUE	0.823947
rs1961460	ALLOA	ITIH3	deCODE	2.7509e-05	1.30711e-05	TRUE	0.761391
rs1966959	ALLOA	ITIH3	deCODE	2.7425e-05	9.02177e-06	TRUE	0.677311
rs9533090	ALLOA	ITIH3	deCODE	2.71185e-05	2.08826e-05	TRUE	0.905382
rs72799234	ALLOA	ITIH3	deCODE	2.69809e-05	0.000139599	FALSE	0.2173
rs11209943	ALLOA	ITIH3	deCODE	2.64859e-05	0.000111917	FALSE	0.311348
rs2951916	ALLOA	ITIH3	deCODE	2.63567e-05	1.30026e-05	TRUE	0.775881
rs2032234	ALLOA	ITIH3	deCODE	2.57256e-05	6.47177e-07	TRUE	0.42638
rs11742813	ALLOA	ITIH3	deCODE	2.56706e-05	1.01805e-05	TRUE	0.726629
rs58774073	ALLOA	ITIH3	deCODE	2.55713e-05	5.39779e-05	FALSE	0.669504
rs34092280	ALLOA	ITIH3	deCODE	2.54031e-05	0.000151615	FALSE	0.175282
rs12154055	ALLOA	ITIH3	deCODE	2.53205e-05	3.23532e-06	TRUE	0.546753
rs1964521	ALLOA	ITIH3	deCODE	2.51171e-05	2.38227e-07	TRUE	0.399139
rs3892354	ALLOA	ITIH3	deCODE	2.50602e-05	4.0272e-05	FALSE	0.802757
rs35628463	ALLOA	ITIH3	deCODE	2.47341e-05	8.12488e-05	FALSE	0.451795
rs1999659	ALLOA	ITIH3	deCODE	2.45529e-05	0.000140507	FALSE	0.198586
rs7950105	ALLOA	ITIH3	deCODE	2.44655e-05	6.62506e-05	FALSE	0.551721
rs6707735	ALLOA	ITIH3	deCODE	2.44219e-05	4.99223e-06	TRUE	0.613779
rs1431402	ALLOA	ITIH3	deCODE	2.43357e-05	3.06564e-05	FALSE	0.910322
rs12531540	ALLOA	ITIH3	deCODE	2.40041e-05	8.52812e-06	TRUE	0.712196
rs12533596	ALLOA	ITIH3	deCODE	2.37154e-05	2.24001e-05	TRUE	0.979636
rs6117282	ALLOA	ITIH3	deCODE	2.36994e-05	1.90426e-05	TRUE	0.925089
rs7539021	ALLOA	ITIH3	deCODE	2.36798e-05	0.000121505	FALSE	0.251231
rs1152966	ALLOA	ITIH3	deCODE	2.326e-05	2.71557e-06	TRUE	0.554017
rs873786	ALLOA	ITIH3	deCODE	2.30242e-05	3.15184e-06	TRUE	0.573622
rs66989638	ALLOA	ITIH3	deCODE	2.28254e-05	1.08733e-06	TRUE	0.486324
rs77165542	ALLOA	ITIH3	deCODE	2.27849e-05	1.08672e-07	TRUE	0.407959
rs62052494	ALLOA	ITIH3	deCODE	2.25725e-05	2.05421e-05	TRUE	0.96748
rs147633738	ALLOA	ITIH3	deCODE	2.24388e-05	4.37361e-05	FALSE	0.72656
rs113379345	ALLOA	ITIH3	deCODE	2.23499e-05	1.05207e-05	TRUE	0.782098
rs1426371	ALLOA	ITIH3	deCODE	2.21964e-05	2.37858e-05	FALSE	0.975347
rs6020424	ALLOA	ITIH3	deCODE	2.21694e-05	3.58507e-08	TRUE	0.399559
rs28508523	ALLOA	ITIH3	deCODE	2.21291e-05	1.30704e-06	TRUE	0.506876
rs11168351	ALLOA	ITIH3	deCODE	2.20945e-05	3.30155e-05	FALSE	0.845513
rs62190411	ALLOA	ITIH3	deCODE	2.19972e-05	4.5458e-07	TRUE	0.455691
rs11749927	ALLOA	ITIH3	deCODE	2.15964e-05	9.35978e-06	TRUE	0.767538
rs227756	ALLOA	ITIH3	deCODE	2.15921e-05	5.64673e-07	TRUE	0.467793
rs1114761	ALLOA	ITIH3	deCODE	2.15409e-05	3.98709e-07	TRUE	0.455301
rs35346340	ALLOA	ITIH3	deCODE	2.15053e-05	5.99691e-05	FALSE	0.562529
rs6470764	ALLOA	ITIH3	deCODE	2.14114e-05	3.28076e-05	FALSE	0.837462
rs645019	ALLOA	ITIH3	deCODE	2.13288e-05	2.70073e-05	FALSE	0.914183
rs165573	ALLOA	ITIH3	deCODE	2.1153e-05	1.80835e-06	TRUE	0.544117
rs11826177	ALLOA	ITIH3	deCODE	2.06575e-05	5.20047e-06	TRUE	0.67296
rs34811474	ALLOA	ITIH3	deCODE	2.05869e-05	4.54533e-05	FALSE	0.681158
rs7111873	ALLOA	ITIH3	deCODE	2.03667e-05	8.39728e-07	TRUE	0.502588
rs10038860	ALLOA	ITIH3	deCODE	2.02497e-05	3.95522e-06	TRUE	0.639735
rs271933	ALLOA	ITIH3	deCODE	2.02257e-05	8.63794e-06	TRUE	0.771542
rs12340657	ALLOA	ITIH3	deCODE	2.00773e-05	5.73298e-07	TRUE	0.487631
rs115676443	ALLOA	ITIH3	deCODE	2.00741e-05	1.10112e-07	TRUE	0.439365
rs1416901	ALLOA	ITIH3	deCODE	2.00071e-05	7.99738e-05	FALSE	0.404773
rs6327	ALLOA	ITIH3	deCODE	1.99247e-05	8.79506e-05	FALSE	0.3597
rs72660313	ALLOA	ITIH3	deCODE	1.9855e-05	2.28761e-05	FALSE	0.951397
rs144934605	ALLOA	ITIH3	deCODE	1.98479e-05	3.5989e-05	FALSE	0.773535
rs10131337	ALLOA	ITIH3	deCODE	1.98475e-05	7.38477e-05	FALSE	0.440565
rs1907356	ALLOA	ITIH3	deCODE	1.97243e-05	2.19285e-07	TRUE	0.459013
rs76354120	ALLOA	ITIH3	deCODE	1.97167e-05	1.15859e-06	TRUE	0.530937
rs2080190	ALLOA	ITIH3	deCODE	1.96233e-05	3.24467e-05	FALSE	0.813393
rs900800	ALLOA	ITIH3	deCODE	1.96065e-05	3.44806e-05	FALSE	0.787828
rs112153300	ALLOA	ITIH3	deCODE	1.95512e-05	1.50733e-05	TRUE	0.920648
rs62242111	ALLOA	ITIH3	deCODE	1.91834e-05	1.18226e-05	TRUE	0.860718
rs13428598	ALLOA	ITIH3	deCODE	1.89264e-05	5.31119e-06	TRUE	0.702981
rs9894577	ALLOA	ITIH3	deCODE	1.862e-05	4.09001e-05	FALSE	0.698226
rs75495843	ALLOA	ITIH3	deCODE	1.85791e-05	5.6504e-05	FALSE	0.550114
rs7601686	ALLOA	ITIH3	deCODE	1.85753e-05	2.35764e-05	FALSE	0.919004
rs2076545	ALLOA	ITIH3	deCODE	1.85211e-05	6.14588e-05	FALSE	0.509828
rs1392236	ALLOA	ITIH3	deCODE	1.84635e-05	2.7913e-05	FALSE	0.854137
rs7308283	ALLOA	ITIH3	deCODE	1.83994e-05	3.42922e-05	FALSE	0.770279
rs55937320	ALLOA	ITIH3	deCODE	1.83258e-05	9.95792e-05	FALSE	0.288097
rs2716214	ALLOA	ITIH3	deCODE	1.83049e-05	6.02225e-05	FALSE	0.516384
rs76612873	ALLOA	ITIH3	deCODE	1.81942e-05	3.29538e-06	TRUE	0.647912
rs1077565	ALLOA	ITIH3	deCODE	1.81536e-05	1.51306e-06	TRUE	0.572127
rs12080256	ALLOA	ITIH3	deCODE	1.81095e-05	1.08699e-06	TRUE	0.549499
rs16922958	ALLOA	ITIH3	deCODE	1.7827e-05	3.39642e-05	FALSE	0.76476
rs1132812	ALLOA	ITIH3	deCODE	1.7758e-05	6.9833e-06	TRUE	0.769592
rs73956881	ALLOA	ITIH3	deCODE	1.77533e-05	4.93555e-05	FALSE	0.600285
rs79061817	ALLOA	ITIH3	deCODE	1.76244e-05	7.31997e-06	TRUE	0.780865
rs62390669	ALLOA	ITIH3	deCODE	1.75248e-05	5.54113e-05	FALSE	0.543839
rs11633450	ALLOA	ITIH3	deCODE	1.73786e-05	3.32664e-06	TRUE	0.662086
rs2596703	ALLOA	ITIH3	deCODE	1.73203e-05	0.00017787	FALSE	0.0872524
rs4252548	ALLOA	ITIH3	deCODE	1.72892e-05	8.35613e-06	TRUE	0.813229
rs13201224	ALLOA	ITIH3	deCODE	1.72596e-05	1.60729e-06	TRUE	0.590708
rs1995583	ALLOA	ITIH3	deCODE	1.71934e-05	4.65264e-05	FALSE	0.618235
rs6735186	ALLOA	ITIH3	deCODE	1.7159e-05	1.93269e-06	TRUE	0.607968
rs78100512	ALLOA	ITIH3	deCODE	1.71501e-05	3.97156e-06	TRUE	0.688882
rs7147106	ALLOA	ITIH3	deCODE	1.71386e-05	4.45029e-06	TRUE	0.705154
rs2254300	ALLOA	ITIH3	deCODE	1.71186e-05	1.73144e-05	FALSE	0.996491
rs3808937	ALLOA	ITIH3	deCODE	1.70205e-05	2.5961e-07	TRUE	0.500311
rs60822466	ALLOA	ITIH3	deCODE	1.70081e-05	1.30279e-06	TRUE	0.57836
rs13209685	ALLOA	ITIH3	deCODE	1.691e-05	3.32509e-05	FALSE	0.757826
rs17138669	ALLOA	ITIH3	deCODE	1.6808e-05	1.15094e-05	TRUE	0.895157
rs67641990	ALLOA	ITIH3	deCODE	1.66782e-05	2.24123e-05	FALSE	0.903546
rs6668846	ALLOA	ITIH3	deCODE	1.66264e-05	7.86802e-05	FALSE	0.371566
rs72640286	ALLOA	ITIH3	deCODE	1.65959e-05	7.02844e-06	TRUE	0.79082
rs146011609	ALLOA	ITIH3	deCODE	1.65823e-05	7.72852e-05	FALSE	0.379225
rs2853360	ALLOA	ITIH3	deCODE	1.6568e-05	0.000117039	FALSE	0.208463
rs12713172	ALLOA	ITIH3	deCODE	1.65622e-05	6.46236e-06	TRUE	0.775934
rs1978198	ALLOA	ITIH3	deCODE	1.65279e-05	3.80166e-06	TRUE	0.693349
rs7149169	ALLOA	ITIH3	deCODE	1.64553e-05	5.41661e-06	TRUE	0.747549
rs3017681	ALLOA	ITIH3	deCODE	1.64369e-05	6.13983e-06	TRUE	0.768947
rs10842590	ALLOA	ITIH3	deCODE	1.64102e-05	1.94754e-05	FALSE	0.946186
rs6501201	ALLOA	ITIH3	deCODE	1.64095e-05	3.91848e-05	FALSE	0.680505
rs12575544	ALLOA	ITIH3	deCODE	1.63212e-05	3.82274e-07	TRUE	0.523662
rs66788614	ALLOA	ITIH3	deCODE	1.63108e-05	0.000137232	FALSE	0.155266
rs10180171	ALLOA	ITIH3	deCODE	1.60872e-05	7.42078e-05	FALSE	0.390836
rs2671272	ALLOA	ITIH3	deCODE	1.60037e-05	1.3902e-05	TRUE	0.959585
rs16836580	ALLOA	ITIH3	deCODE	1.59482e-05	5.98969e-06	TRUE	0.773223
rs41276626	ALLOA	ITIH3	deCODE	1.59354e-05	8.80199e-05	FALSE	0.315098
rs1642313	ALLOA	ITIH3	deCODE	1.59123e-05	1.144e-05	TRUE	0.909983
rs7835483	ALLOA	ITIH3	deCODE	1.58902e-05	5.22946e-05	FALSE	0.545376
rs1653636	ALLOA	ITIH3	deCODE	1.57892e-05	1.54026e-05	TRUE	0.992722
rs17608747	ALLOA	ITIH3	deCODE	1.57832e-05	1.02997e-05	TRUE	0.886837
rs11962022	ALLOA	ITIH3	deCODE	1.57531e-05	2.41332e-05	FALSE	0.860398
rs73189347	ALLOA	ITIH3	deCODE	1.57063e-05	4.97134e-06	TRUE	0.746669
rs7930829	ALLOA	ITIH3	deCODE	1.56754e-05	2.31229e-05	FALSE	0.874218
rs2645717	ALLOA	ITIH3	deCODE	1.55712e-05	7.32793e-06	TRUE	0.817367
rs7599590	ALLOA	ITIH3	deCODE	1.54484e-05	5.60393e-05	FALSE	0.507529
rs11794767	ALLOA	ITIH3	deCODE	1.54369e-05	3.19298e-06	TRUE	0.689723
rs1749850	ALLOA	ITIH3	deCODE	1.53546e-05	0.000170549	FALSE	0.0884031
rs7155375	ALLOA	ITIH3	deCODE	1.53437e-05	6.02366e-06	TRUE	0.785093
rs10982503	ALLOA	ITIH3	deCODE	1.53128e-05	1.22285e-05	TRUE	0.938168
rs12517438	ALLOA	ITIH3	deCODE	1.52947e-05	9.80557e-06	TRUE	0.884482
rs1217099	ALLOA	ITIH3	deCODE	1.5265e-05	7.92806e-06	TRUE	0.838868
rs62134741	ALLOA	ITIH3	deCODE	1.5233e-05	4.91832e-05	FALSE	0.562148
rs34517439	ALLOA	ITIH3	deCODE	1.52207e-05	0.000149904	FALSE	0.120019
rs7760597	ALLOA	ITIH3	deCODE	1.51835e-05	3.52751e-06	TRUE	0.706826
rs4776880	ALLOA	CRELD1	deCODE	3.43486e-05	6.06135e-05	FALSE	0.719748
rs6928965	ALLOA	CRELD1	deCODE	3.29561e-05	2.32092e-07	TRUE	0.326981
rs9914577	ALLOA	CRELD1	deCODE	3.29561e-05	3.70797e-07	TRUE	0.338848
rs4545055	ALLOA	CRELD1	deCODE	3.25489e-05	1.55807e-05	TRUE	0.743143
rs7223535	ALLOA	CRELD1	deCODE	3.16984e-05	1.90468e-05	TRUE	0.813493
rs4794665	ALLOA	CRELD1	deCODE	3.15644e-05	8.32337e-06	TRUE	0.610439
rs4846569	ALLOA	CRELD1	deCODE	3.12915e-05	0.000161871	FALSE	0.183954
rs11726937	ALLOA	CRELD1	deCODE	3.09336e-05	2.82663e-05	TRUE	0.963551
rs9462027	ALLOA	CRELD1	deCODE	3.08689e-05	1.22e-05	TRUE	0.700641
rs9472367	ALLOA	CRELD1	deCODE	2.9104e-05	2.49295e-05	TRUE	0.940295
rs146939415	ALLOA	CRELD1	deCODE	2.87417e-05	9.74701e-06	TRUE	0.676446
rs2281997	ALLOA	CRELD1	deCODE	2.77192e-05	5.00354e-06	TRUE	0.572588
rs1961460	ALLOA	CRELD1	deCODE	2.7509e-05	0.000226732	FALSE	0.0674364
rs1966959	ALLOA	CRELD1	deCODE	2.7425e-05	1.45546e-06	TRUE	0.452645
rs9533090	ALLOA	CRELD1	deCODE	2.71185e-05	9.35966e-07	TRUE	0.429402
rs72799234	ALLOA	CRELD1	deCODE	2.69809e-05	5.29493e-05	FALSE	0.698011
rs11209943	ALLOA	CRELD1	deCODE	2.64859e-05	3.2393e-07	TRUE	0.393686
rs2951916	ALLOA	CRELD1	deCODE	2.63567e-05	1.98152e-07	TRUE	0.382338
rs2032234	ALLOA	CRELD1	deCODE	2.57256e-05	8.52442e-05	FALSE	0.43803
rs11742813	ALLOA	CRELD1	deCODE	2.56706e-05	9.5055e-05	FALSE	0.382772
rs58774073	ALLOA	CRELD1	deCODE	2.55713e-05	9.83772e-05	FALSE	0.364871
rs34092280	ALLOA	CRELD1	deCODE	2.54031e-05	8.99927e-06	TRUE	0.703794
rs12154055	ALLOA	CRELD1	deCODE	2.53205e-05	6.95097e-05	FALSE	0.537841
rs1964521	ALLOA	CRELD1	deCODE	2.51171e-05	1.02465e-05	TRUE	0.735741
rs3892354	ALLOA	CRELD1	deCODE	2.50602e-05	2.50984e-05	FALSE	0.999433
rs35628463	ALLOA	CRELD1	deCODE	2.47341e-05	0.000219484	FALSE	0.0668267
rs1999659	ALLOA	CRELD1	deCODE	2.45529e-05	1.04622e-05	TRUE	0.748497
rs7950105	ALLOA	CRELD1	deCODE	2.44655e-05	1.98611e-06	TRUE	0.509741
rs6707735	ALLOA	CRELD1	deCODE	2.44219e-05	8.43011e-09	TRUE	0.365969
rs1431402	ALLOA	CRELD1	deCODE	2.43357e-05	0.000161907	FALSE	0.146038
rs12531540	ALLOA	CRELD1	deCODE	2.40041e-05	0.00024634	FALSE	0.0441602
rs12533596	ALLOA	CRELD1	deCODE	2.37154e-05	1.76432e-05	TRUE	0.900718
rs6117282	ALLOA	CRELD1	deCODE	2.36994e-05	3.47177e-05	FALSE	0.848624
rs7539021	ALLOA	CRELD1	deCODE	2.36798e-05	4.55551e-05	FALSE	0.725624
rs1152966	ALLOA	CRELD1	deCODE	2.326e-05	1.01252e-06	TRUE	0.476872
rs873786	ALLOA	CRELD1	deCODE	2.30242e-05	7.90882e-06	TRUE	0.711601
rs66989638	ALLOA	CRELD1	deCODE	2.28254e-05	7.95576e-05	FALSE	0.440069
rs77165542	ALLOA	CRELD1	deCODE	2.27849e-05	4.46482e-05	FALSE	0.722276
rs62052494	ALLOA	CRELD1	deCODE	2.25725e-05	1.08474e-06	TRUE	0.489263
rs147633738	ALLOA	CRELD1	deCODE	2.24388e-05	7.37456e-05	FALSE	0.47297
rs113379345	ALLOA	CRELD1	deCODE	2.23499e-05	0.000102458	FALSE	0.314665
rs1426371	ALLOA	CRELD1	deCODE	2.21964e-05	9.04426e-06	TRUE	0.750759
rs6020424	ALLOA	CRELD1	deCODE	2.21694e-05	5.73938e-05	FALSE	0.592971
rs28508523	ALLOA	CRELD1	deCODE	2.21291e-05	1.00154e-05	TRUE	0.774161
rs11168351	ALLOA	CRELD1	deCODE	2.20945e-05	3.05817e-05	FALSE	0.877123
rs62190411	ALLOA	CRELD1	deCODE	2.19972e-05	7.60545e-05	FALSE	0.454001
rs11749927	ALLOA	CRELD1	deCODE	2.15964e-05	0.000137631	FALSE	0.187183
rs227756	ALLOA	CRELD1	deCODE	2.15921e-05	4.49196e-06	TRUE	0.637578
rs1114761	ALLOA	CRELD1	deCODE	2.15409e-05	2.68633e-05	FALSE	0.91965
rs35346340	ALLOA	CRELD1	deCODE	2.15053e-05	1.75444e-06	TRUE	0.536896
rs6470764	ALLOA	CRELD1	deCODE	2.14114e-05	1.46942e-05	TRUE	0.882351
rs645019	ALLOA	CRELD1	deCODE	2.13288e-05	3.9314e-07	TRUE	0.457213
rs165573	ALLOA	CRELD1	deCODE	2.1153e-05	3.61646e-05	FALSE	0.792054
rs11826177	ALLOA	CRELD1	deCODE	2.06575e-05	9.65371e-05	FALSE	0.325012
rs34811474	ALLOA	CRELD1	deCODE	2.05869e-05	3.81629e-05	FALSE	0.759822
rs7111873	ALLOA	CRELD1	deCODE	2.03667e-05	6.47072e-05	FALSE	0.510381
rs10038860	ALLOA	CRELD1	deCODE	2.02497e-05	0.000100145	FALSE	0.304626
rs271933	ALLOA	CRELD1	deCODE	2.02257e-05	7.09825e-05	FALSE	0.464225
rs12340657	ALLOA	CRELD1	deCODE	2.00773e-05	8.58929e-05	FALSE	0.372205
rs115676443	ALLOA	CRELD1	deCODE	2.00741e-05	1.95172e-05	TRUE	0.990692
rs1416901	ALLOA	CRELD1	deCODE	2.00071e-05	2.00769e-05	FALSE	0.998841
rs6327	ALLOA	CRELD1	deCODE	1.99247e-05	1.10228e-05	TRUE	0.831217
rs72660313	ALLOA	CRELD1	deCODE	1.9855e-05	2.9037e-05	FALSE	0.861977
rs144934605	ALLOA	CRELD1	deCODE	1.98479e-05	7.61308e-06	TRUE	0.751953
rs10131337	ALLOA	CRELD1	deCODE	1.98475e-05	2.62671e-05	FALSE	0.900621
rs1907356	ALLOA	CRELD1	deCODE	1.97243e-05	1.73442e-06	TRUE	0.560368
rs76354120	ALLOA	CRELD1	deCODE	1.97167e-05	2.39874e-05	FALSE	0.932113
rs2080190	ALLOA	CRELD1	deCODE	1.96233e-05	2.20536e-05	FALSE	0.96041
rs900800	ALLOA	CRELD1	deCODE	1.96065e-05	9.11347e-05	FALSE	0.340108
rs112153300	ALLOA	CRELD1	deCODE	1.95512e-05	1.96527e-05	FALSE	0.998311
rs62242111	ALLOA	CRELD1	deCODE	1.91834e-05	1.21771e-07	TRUE	0.45252
rs13428598	ALLOA	CRELD1	deCODE	1.89264e-05	3.3616e-05	FALSE	0.787327
rs9894577	ALLOA	CRELD1	deCODE	1.862e-05	3.36747e-07	TRUE	0.486379
rs75495843	ALLOA	CRELD1	deCODE	1.85791e-05	2.84076e-07	TRUE	0.481467
rs7601686	ALLOA	CRELD1	deCODE	1.85753e-05	9.22538e-06	TRUE	0.812534
rs2076545	ALLOA	CRELD1	deCODE	1.85211e-05	3.26057e-05	FALSE	0.793187
rs1392236	ALLOA	CRELD1	deCODE	1.84635e-05	1.0852e-07	TRUE	0.459622
rs7308283	ALLOA	CRELD1	deCODE	1.83994e-05	2.65079e-05	FALSE	0.872763
rs55937320	ALLOA	CRELD1	deCODE	1.83258e-05	3.49556e-07	TRUE	0.491556
rs2716214	ALLOA	CRELD1	deCODE	1.83049e-05	1.2342e-05	TRUE	0.886584
rs76612873	ALLOA	CRELD1	deCODE	1.81942e-05	3.08085e-05	FALSE	0.810702
rs1077565	ALLOA	CRELD1	deCODE	1.81536e-05	0.0004074	FALSE	0.00299098
rs12080256	ALLOA	CRELD1	deCODE	1.81095e-05	3.16228e-06	TRUE	0.644464
rs16922958	ALLOA	CRELD1	deCODE	1.7827e-05	2.39297e-06	TRUE	0.618092
rs1132812	ALLOA	CRELD1	deCODE	1.7758e-05	3.48052e-05	FALSE	0.753378
rs73956881	ALLOA	CRELD1	deCODE	1.77533e-05	4.33338e-06	TRUE	0.691186
rs79061817	ALLOA	CRELD1	deCODE	1.76244e-05	3.55292e-05	FALSE	0.742534
rs62390669	ALLOA	CRELD1	deCODE	1.75248e-05	4.97016e-06	TRUE	0.715386
rs11633450	ALLOA	CRELD1	deCODE	1.73786e-05	2.88442e-07	TRUE	0.498486
rs2596703	ALLOA	CRELD1	deCODE	1.73203e-05	7.13693e-06	TRUE	0.781211
rs4252548	ALLOA	CRELD1	deCODE	1.72892e-05	6.44341e-06	TRUE	0.762697
rs13201224	ALLOA	CRELD1	deCODE	1.72596e-05	9.02289e-08	TRUE	0.47273
rs1995583	ALLOA	CRELD1	deCODE	1.71934e-05	9.67582e-06	TRUE	0.846946
rs6735186	ALLOA	CRELD1	deCODE	1.7159e-05	9.55622e-05	FALSE	0.293698
rs78100512	ALLOA	CRELD1	deCODE	1.71501e-05	2.76716e-05	FALSE	0.834791
rs7147106	ALLOA	CRELD1	deCODE	1.71386e-05	1.38232e-07	TRUE	0.482539
rs2254300	ALLOA	CRELD1	deCODE	1.71186e-05	3.09472e-06	TRUE	0.657589
rs3808937	ALLOA	CRELD1	deCODE	1.70205e-05	2.14748e-06	TRUE	0.620015
rs60822466	ALLOA	CRELD1	deCODE	1.70081e-05	0.000179413	FALSE	0.0840695
rs13209685	ALLOA	CRELD1	deCODE	1.691e-05	0.000139272	FALSE	0.151768
rs17138669	ALLOA	CRELD1	deCODE	1.6808e-05	1.19552e-05	TRUE	0.904758
rs67641990	ALLOA	CRELD1	deCODE	1.66782e-05	8.78911e-07	TRUE	0.55764
rs6668846	ALLOA	CRELD1	deCODE	1.66264e-05	0.000109966	FALSE	0.232128
rs72640286	ALLOA	CRELD1	deCODE	1.65959e-05	2.64065e-06	TRUE	0.647992
rs146011609	ALLOA	CRELD1	deCODE	1.65823e-05	2.47864e-05	FALSE	0.865875
rs2853360	ALLOA	CRELD1	deCODE	1.6568e-05	0.000322619	FALSE	0.00961284
rs12713172	ALLOA	CRELD1	deCODE	1.65622e-05	5.29807e-06	TRUE	0.741848
rs1978198	ALLOA	CRELD1	deCODE	1.65279e-05	4.59595e-07	TRUE	0.527808
rs7149169	ALLOA	CRELD1	deCODE	1.64553e-05	0.00024173	FALSE	0.0324176
rs3017681	ALLOA	CRELD1	deCODE	1.64369e-05	6.60645e-07	TRUE	0.545824
rs10842590	ALLOA	CRELD1	deCODE	1.64102e-05	1.94313e-05	FALSE	0.946927
rs6501201	ALLOA	CRELD1	deCODE	1.64095e-05	1.76575e-06	TRUE	0.61186
rs12575544	ALLOA	CRELD1	deCODE	1.63212e-05	7.17694e-06	TRUE	0.799766
rs66788614	ALLOA	CRELD1	deCODE	1.63108e-05	4.25548e-05	FALSE	0.6455
rs10180171	ALLOA	CRELD1	deCODE	1.60872e-05	3.17747e-06	TRUE	0.677883
rs2671272	ALLOA	CRELD1	deCODE	1.60037e-05	1.29203e-07	TRUE	0.497445
rs16836580	ALLOA	CRELD1	deCODE	1.59482e-05	5.12196e-05	FALSE	0.555481
rs41276626	ALLOA	CRELD1	deCODE	1.59354e-05	9.80479e-05	FALSE	0.270676
rs1642313	ALLOA	CRELD1	deCODE	1.59123e-05	9.31159e-06	TRUE	0.861308
rs7835483	ALLOA	CRELD1	deCODE	1.58902e-05	2.3626e-05	FALSE	0.870574
rs1653636	ALLOA	CRELD1	deCODE	1.57892e-05	4.78231e-05	FALSE	0.583554
rs17608747	ALLOA	CRELD1	deCODE	1.57832e-05	2.18045e-06	TRUE	0.641749
rs11962022	ALLOA	CRELD1	deCODE	1.57531e-05	8.70602e-06	TRUE	0.849449
rs73189347	ALLOA	CRELD1	deCODE	1.57063e-05	1.18642e-05	TRUE	0.923
rs7930829	ALLOA	CRELD1	deCODE	1.56754e-05	0.000214555	FALSE	0.0463543
rs2645717	ALLOA	CRELD1	deCODE	1.55712e-05	7.46105e-06	TRUE	0.820913
rs7599590	ALLOA	CRELD1	deCODE	1.54484e-05	2.94783e-06	TRUE	0.679933
rs11794767	ALLOA	CRELD1	deCODE	1.54369e-05	7.73873e-06	TRUE	0.830707
rs1749850	ALLOA	CRELD1	deCODE	1.53546e-05	4.86163e-05	FALSE	0.569187
rs7155375	ALLOA	CRELD1	deCODE	1.53437e-05	0.000322808	FALSE	0.00880754
rs10982503	ALLOA	CRELD1	deCODE	1.53128e-05	2.93617e-06	TRUE	0.681843
rs12517438	ALLOA	CRELD1	deCODE	1.52947e-05	1.0876e-05	TRUE	0.909036
rs1217099	ALLOA	CRELD1	deCODE	1.5265e-05	9.53272e-06	TRUE	0.878639
rs62134741	ALLOA	CRELD1	deCODE	1.5233e-05	1.62543e-05	FALSE	0.980861
rs34517439	ALLOA	CRELD1	deCODE	1.52207e-05	8.64172e-07	TRUE	0.579715
rs7760597	ALLOA	CRELD1	deCODE	1.51835e-05	1.38956e-05	TRUE	0.974889
rs4776880	ALLOA	ITIH1	deCODE	3.43486e-05	4.30022e-05	FALSE	0.896645
rs6928965	ALLOA	ITIH1	deCODE	3.29561e-05	5.31838e-06	TRUE	0.522063
rs9914577	ALLOA	ITIH1	deCODE	3.29561e-05	1.81335e-05	TRUE	0.782329
rs4545055	ALLOA	ITIH1	deCODE	3.25489e-05	1.3407e-05	TRUE	0.703243
rs7223535	ALLOA	ITIH1	deCODE	3.16984e-05	5.43646e-07	TRUE	0.361835
rs4794665	ALLOA	ITIH1	deCODE	3.15644e-05	2.41804e-08	TRUE	0.308583
rs4846569	ALLOA	ITIH1	deCODE	3.12915e-05	1.39044e-05	TRUE	0.728161
rs11726937	ALLOA	ITIH1	deCODE	3.09336e-05	3.17442e-05	FALSE	0.989235
rs9462027	ALLOA	ITIH1	deCODE	3.08689e-05	5.65259e-06	TRUE	0.553656
rs9472367	ALLOA	ITIH1	deCODE	2.9104e-05	9.9406e-06	TRUE	0.676064
rs146939415	ALLOA	ITIH1	deCODE	2.87417e-05	1.50482e-05	TRUE	0.782396
rs2281997	ALLOA	ITIH1	deCODE	2.77192e-05	6.38836e-05	FALSE	0.611231
rs1961460	ALLOA	ITIH1	deCODE	2.7509e-05	1.27914e-05	TRUE	0.755874
rs1966959	ALLOA	ITIH1	deCODE	2.7425e-05	4.1135e-05	FALSE	0.826435
rs9533090	ALLOA	ITIH1	deCODE	2.71185e-05	8.53141e-06	TRUE	0.669986
rs72799234	ALLOA	ITIH1	deCODE	2.69809e-05	1.75873e-05	TRUE	0.852099
rs11209943	ALLOA	ITIH1	deCODE	2.64859e-05	8.7808e-06	TRUE	0.684133
rs2951916	ALLOA	ITIH1	deCODE	2.63567e-05	2.77093e-05	FALSE	0.980663
rs2032234	ALLOA	ITIH1	deCODE	2.57256e-05	8.89265e-06	TRUE	0.696877
rs11742813	ALLOA	ITIH1	deCODE	2.56706e-05	9.20922e-06	TRUE	0.704917
rs58774073	ALLOA	ITIH1	deCODE	2.55713e-05	3.77121e-05	FALSE	0.839863
rs34092280	ALLOA	ITIH1	deCODE	2.54031e-05	6.15984e-06	TRUE	0.633555
rs12154055	ALLOA	ITIH1	deCODE	2.53205e-05	0.000105598	FALSE	0.328332
rs1964521	ALLOA	ITIH1	deCODE	2.51171e-05	3.82358e-06	TRUE	0.568903
rs3892354	ALLOA	ITIH1	deCODE	2.50602e-05	4.2276e-06	TRUE	0.582416
rs35628463	ALLOA	ITIH1	deCODE	2.47341e-05	0.000162441	FALSE	0.147799
rs1999659	ALLOA	ITIH1	deCODE	2.45529e-05	1.18997e-05	TRUE	0.779059
rs7950105	ALLOA	ITIH1	deCODE	2.44655e-05	1.47576e-06	TRUE	0.486748
rs6707735	ALLOA	ITIH1	deCODE	2.44219e-05	1.73378e-05	TRUE	0.884697
rs1431402	ALLOA	ITIH1	deCODE	2.43357e-05	0.000276766	FALSE	0.028986
rs12531540	ALLOA	ITIH1	deCODE	2.40041e-05	3.15489e-07	TRUE	0.418772
rs12533596	ALLOA	ITIH1	deCODE	2.37154e-05	7.10785e-05	FALSE	0.506949
rs6117282	ALLOA	ITIH1	deCODE	2.36994e-05	9.46293e-06	TRUE	0.738353
rs7539021	ALLOA	ITIH1	deCODE	2.36798e-05	4.161e-05	FALSE	0.767798
rs1152966	ALLOA	ITIH1	deCODE	2.326e-05	3.1248e-05	FALSE	0.886306
rs873786	ALLOA	ITIH1	deCODE	2.30242e-05	9.78757e-05	FALSE	0.342906
rs66989638	ALLOA	ITIH1	deCODE	2.28254e-05	9.42506e-05	FALSE	0.358037
rs77165542	ALLOA	ITIH1	deCODE	2.27849e-05	1.58437e-05	TRUE	0.882611
rs62052494	ALLOA	ITIH1	deCODE	2.25725e-05	9.36338e-07	TRUE	0.480655
rs147633738	ALLOA	ITIH1	deCODE	2.24388e-05	6.34249e-09	TRUE	0.385404
rs113379345	ALLOA	ITIH1	deCODE	2.23499e-05	2.62013e-05	FALSE	0.941883
rs1426371	ALLOA	ITIH1	deCODE	2.21964e-05	3.12201e-08	TRUE	0.397936
rs6020424	ALLOA	ITIH1	deCODE	2.21694e-05	3.31731e-05	FALSE	0.844647
rs28508523	ALLOA	ITIH1	deCODE	2.21291e-05	0.000240292	FALSE	0.044149
rs11168351	ALLOA	ITIH1	deCODE	2.20945e-05	8.68863e-07	TRUE	0.482476
rs62190411	ALLOA	ITIH1	deCODE	2.19972e-05	7.05631e-06	TRUE	0.705598
rs11749927	ALLOA	ITIH1	deCODE	2.15964e-05	0.000121273	FALSE	0.236
rs227756	ALLOA	ITIH1	deCODE	2.15921e-05	2.18047e-05	FALSE	0.996607
rs1114761	ALLOA	ITIH1	deCODE	2.15409e-05	8.70901e-06	TRUE	0.752993
rs35346340	ALLOA	ITIH1	deCODE	2.15053e-05	5.82771e-07	TRUE	0.470225
rs6470764	ALLOA	ITIH1	deCODE	2.14114e-05	3.12789e-05	FALSE	0.857176
rs645019	ALLOA	ITIH1	deCODE	2.13288e-05	1.20205e-05	TRUE	0.830204
rs165573	ALLOA	ITIH1	deCODE	2.1153e-05	4.16518e-05	FALSE	0.729584
rs11826177	ALLOA	ITIH1	deCODE	2.06575e-05	6.39517e-05	FALSE	0.519959
rs34811474	ALLOA	ITIH1	deCODE	2.05869e-05	0.000141719	FALSE	0.169713
rs7111873	ALLOA	ITIH1	deCODE	2.03667e-05	0.00033336	FALSE	0.010391
rs10038860	ALLOA	ITIH1	deCODE	2.02497e-05	6.68516e-06	TRUE	0.721217
rs271933	ALLOA	ITIH1	deCODE	2.02257e-05	0.000159418	FALSE	0.12983
rs12340657	ALLOA	ITIH1	deCODE	2.00773e-05	1.77047e-08	TRUE	0.417702
rs115676443	ALLOA	ITIH1	deCODE	2.00741e-05	1.04494e-05	TRUE	0.816076
rs1416901	ALLOA	ITIH1	deCODE	2.00071e-05	1.78239e-05	TRUE	0.962673
rs6327	ALLOA	ITIH1	deCODE	1.99247e-05	1.99503e-05	FALSE	0.999575
rs72660313	ALLOA	ITIH1	deCODE	1.9855e-05	1.92821e-07	TRUE	0.45402
rs144934605	ALLOA	ITIH1	deCODE	1.98479e-05	6.52971e-05	FALSE	0.499226
rs10131337	ALLOA	ITIH1	deCODE	1.98475e-05	6.93976e-06	TRUE	0.734385
rs1907356	ALLOA	ITIH1	deCODE	1.97243e-05	3.74235e-05	FALSE	0.754715
rs76354120	ALLOA	ITIH1	deCODE	1.97167e-05	1.32367e-05	TRUE	0.881235
rs2080190	ALLOA	ITIH1	deCODE	1.96233e-05	6.97084e-06	TRUE	0.738702
rs900800	ALLOA	ITIH1	deCODE	1.96065e-05	7.51892e-05	FALSE	0.42905
rs112153300	ALLOA	ITIH1	deCODE	1.95512e-05	2.54325e-05	FALSE	0.90861
rs62242111	ALLOA	ITIH1	deCODE	1.91834e-05	1.37546e-05	TRUE	0.900458
rs13428598	ALLOA	ITIH1	deCODE	1.89264e-05	4.38988e-07	TRUE	0.49187
rs9894577	ALLOA	ITIH1	deCODE	1.862e-05	1.08728e-05	TRUE	0.849564
rs75495843	ALLOA	ITIH1	deCODE	1.85791e-05	1.4409e-05	TRUE	0.923624
rs7601686	ALLOA	ITIH1	deCODE	1.85753e-05	0.000230194	FALSE	0.0429215
rs2076545	ALLOA	ITIH1	deCODE	1.85211e-05	2.39379e-05	FALSE	0.912573
rs1392236	ALLOA	ITIH1	deCODE	1.84635e-05	2.24261e-05	FALSE	0.934831
rs7308283	ALLOA	ITIH1	deCODE	1.83994e-05	2.7388e-05	FALSE	0.860333
rs55937320	ALLOA	ITIH1	deCODE	1.83258e-05	3.07551e-05	FALSE	0.813585
rs2716214	ALLOA	ITIH1	deCODE	1.83049e-05	0.000148211	FALSE	0.141128
rs76612873	ALLOA	ITIH1	deCODE	1.81942e-05	1.34135e-05	TRUE	0.910511
rs1077565	ALLOA	ITIH1	deCODE	1.81536e-05	0.000159147	FALSE	0.119366
rs12080256	ALLOA	ITIH1	deCODE	1.81095e-05	7.36118e-06	TRUE	0.773869
rs16922958	ALLOA	ITIH1	deCODE	1.7827e-05	2.97464e-05	FALSE	0.818432
rs1132812	ALLOA	ITIH1	deCODE	1.7758e-05	1.13943e-06	TRUE	0.557534
rs73956881	ALLOA	ITIH1	deCODE	1.77533e-05	2.19927e-06	TRUE	0.610888
rs79061817	ALLOA	ITIH1	deCODE	1.76244e-05	1.24985e-05	TRUE	0.901681
rs62390669	ALLOA	ITIH1	deCODE	1.75248e-05	2.75242e-06	TRUE	0.637708
rs11633450	ALLOA	ITIH1	deCODE	1.73786e-05	1.60412e-05	TRUE	0.975672
rs2596703	ALLOA	ITIH1	deCODE	1.73203e-05	1.13929e-05	TRUE	0.883472
rs4252548	ALLOA	ITIH1	deCODE	1.72892e-05	4.99991e-05	FALSE	0.587088
rs13201224	ALLOA	ITIH1	deCODE	1.72596e-05	1.94795e-05	FALSE	0.9615
rs1995583	ALLOA	ITIH1	deCODE	1.71934e-05	4.02266e-06	TRUE	0.689968
rs6735186	ALLOA	ITIH1	deCODE	1.7159e-05	6.64153e-06	TRUE	0.77048
rs78100512	ALLOA	ITIH1	deCODE	1.71501e-05	8.42787e-07	TRUE	0.548055
rs7147106	ALLOA	ITIH1	deCODE	1.71386e-05	8.6079e-05	FALSE	0.338282
rs2254300	ALLOA	ITIH1	deCODE	1.71186e-05	1.51224e-07	TRUE	0.484783
rs3808937	ALLOA	ITIH1	deCODE	1.70205e-05	1.14011e-05	TRUE	0.888964
rs60822466	ALLOA	ITIH1	deCODE	1.70081e-05	2.78068e-05	FALSE	0.830448
rs13209685	ALLOA	ITIH1	deCODE	1.691e-05	1.55522e-05	TRUE	0.974937
rs17138669	ALLOA	ITIH1	deCODE	1.6808e-05	4.5838e-05	FALSE	0.618731
rs67641990	ALLOA	ITIH1	deCODE	1.66782e-05	2.51906e-05	FALSE	0.861655
rs6668846	ALLOA	ITIH1	deCODE	1.66264e-05	7.23801e-05	FALSE	0.408832
rs72640286	ALLOA	ITIH1	deCODE	1.65959e-05	3.5396e-06	TRUE	0.682719
rs146011609	ALLOA	ITIH1	deCODE	1.65823e-05	4.19931e-05	FALSE	0.653648
rs2853360	ALLOA	ITIH1	deCODE	1.6568e-05	1.86389e-05	FALSE	0.963296
rs12713172	ALLOA	ITIH1	deCODE	1.65622e-05	5.31997e-06	TRUE	0.742517
rs1978198	ALLOA	ITIH1	deCODE	1.65279e-05	2.27158e-06	TRUE	0.633501
rs7149169	ALLOA	ITIH1	deCODE	1.64553e-05	3.02071e-07	TRUE	0.513892
rs3017681	ALLOA	ITIH1	deCODE	1.64369e-05	8.00795e-05	FALSE	0.361716
rs10842590	ALLOA	ITIH1	deCODE	1.64102e-05	1.18007e-05	TRUE	0.908632
rs6501201	ALLOA	ITIH1	deCODE	1.64095e-05	2.78315e-05	FALSE	0.819413
rs12575544	ALLOA	ITIH1	deCODE	1.63212e-05	1.44097e-05	TRUE	0.963737
rs66788614	ALLOA	ITIH1	deCODE	1.63108e-05	7.04668e-05	FALSE	0.419991
rs10180171	ALLOA	ITIH1	deCODE	1.60872e-05	1.57655e-05	TRUE	0.994005
rs2671272	ALLOA	ITIH1	deCODE	1.60037e-05	1.77882e-07	TRUE	0.504834
rs16836580	ALLOA	ITIH1	deCODE	1.59482e-05	4.43136e-07	TRUE	0.535111
rs41276626	ALLOA	ITIH1	deCODE	1.59354e-05	5.11429e-08	TRUE	0.482784
rs1642313	ALLOA	ITIH1	deCODE	1.59123e-05	1.65337e-07	TRUE	0.504404
rs7835483	ALLOA	ITIH1	deCODE	1.58902e-05	3.90405e-05	FALSE	0.673401
rs1653636	ALLOA	ITIH1	deCODE	1.57892e-05	2.14276e-05	FALSE	0.902792
rs17608747	ALLOA	ITIH1	deCODE	1.57832e-05	1.12731e-05	TRUE	0.908701
rs11962022	ALLOA	ITIH1	deCODE	1.57531e-05	2.24576e-05	FALSE	0.885889
rs73189347	ALLOA	ITIH1	deCODE	1.57063e-05	2.20005e-07	TRUE	0.514967
rs7930829	ALLOA	ITIH1	deCODE	1.56754e-05	3.7297e-05	FALSE	0.688931
rs2645717	ALLOA	ITIH1	deCODE	1.55712e-05	4.1722e-06	TRUE	0.722763
rs7599590	ALLOA	ITIH1	deCODE	1.54484e-05	3.79559e-05	FALSE	0.677623
rs11794767	ALLOA	ITIH1	deCODE	1.54369e-05	1.9906e-09	TRUE	0.469099
rs1749850	ALLOA	ITIH1	deCODE	1.53546e-05	3.56139e-05	FALSE	0.702491
rs7155375	ALLOA	ITIH1	deCODE	1.53437e-05	9.28037e-05	FALSE	0.286575
rs10982503	ALLOA	ITIH1	deCODE	1.53128e-05	3.17421e-06	TRUE	0.691178
rs12517438	ALLOA	ITIH1	deCODE	1.52947e-05	9.58148e-08	TRUE	0.502046
rs1217099	ALLOA	ITIH1	deCODE	1.5265e-05	1.29609e-08	TRUE	0.479729
rs62134741	ALLOA	ITIH1	deCODE	1.5233e-05	0.000170985	FALSE	0.0873132
rs34517439	ALLOA	ITIH1	deCODE	1.52207e-05	1.38374e-06	TRUE	0.611576
rs7760597	ALLOA	ITIH1	deCODE	1.51835e-05	2.13012e-05	FALSE	0.893458
rs4776880	ALLOA	B3GALT6	deCODE	3.43486e-05	7.30418e-06	TRUE	0.556056
rs6928965	ALLOA	B3GALT6	deCODE	3.29561e-05	6.35175e-05	FALSE	0.677788
rs9914577	ALLOA	B3GALT6	deCODE	3.29561e-05	1.28342e-05	TRUE	0.687502
rs4545055	ALLOA	B3GALT6	deCODE	3.25489e-05	3.36671e-05	FALSE	0.985549
rs7223535	ALLOA	B3GALT6	deCODE	3.16984e-05	2.77531e-05	TRUE	0.946207
rs4794665	ALLOA	B3GALT6	deCODE	3.15644e-05	0	TRUE	0.295015
rs4846569	ALLOA	B3GALT6	deCODE	3.12915e-05	0	TRUE	0.297185
rs11726937	ALLOA	B3GALT6	deCODE	3.09336e-05	3.53567e-06	TRUE	0.492639
rs9462027	ALLOA	B3GALT6	deCODE	3.08689e-05	9.98241e-06	TRUE	0.655182
rs9472367	ALLOA	B3GALT6	deCODE	2.9104e-05	7.31824e-05	FALSE	0.555906
rs146939415	ALLOA	B3GALT6	deCODE	2.87417e-05	1.07897e-05	TRUE	0.698766
rs2281997	ALLOA	B3GALT6	deCODE	2.77192e-05	9.91915e-06	TRUE	0.693441
rs1961460	ALLOA	B3GALT6	deCODE	2.7509e-05	1.71454e-05	TRUE	0.836973
rs1966959	ALLOA	B3GALT6	deCODE	2.7425e-05	1.42934e-05	TRUE	0.786124
rs9533090	ALLOA	B3GALT6	deCODE	2.71185e-05	3.14459e-05	FALSE	0.940556
rs72799234	ALLOA	B3GALT6	deCODE	2.69809e-05	1.89627e-06	TRUE	0.47692
rs11209943	ALLOA	B3GALT6	deCODE	2.64859e-05	7.14693e-06	TRUE	0.64491
rs2951916	ALLOA	B3GALT6	deCODE	2.63567e-05	5.33674e-06	TRUE	0.598807
rs2032234	ALLOA	B3GALT6	deCODE	2.57256e-05	4.58441e-05	FALSE	0.751522
rs11742813	ALLOA	B3GALT6	deCODE	2.56706e-05	1.75476e-05	TRUE	0.870075
rs58774073	ALLOA	B3GALT6	deCODE	2.55713e-05	0.000154375	FALSE	0.169669
rs34092280	ALLOA	B3GALT6	deCODE	2.54031e-05	1.0319e-05	TRUE	0.733393
rs12154055	ALLOA	B3GALT6	deCODE	2.53205e-05	5.02436e-07	TRUE	0.420377
rs1964521	ALLOA	B3GALT6	deCODE	2.51171e-05	3.0209e-08	TRUE	0.367197
rs3892354	ALLOA	B3GALT6	deCODE	2.50602e-05	1.88089e-05	TRUE	0.900746
rs35628463	ALLOA	B3GALT6	deCODE	2.47341e-05	0.000139039	FALSE	0.204184
rs1999659	ALLOA	B3GALT6	deCODE	2.45529e-05	2.05503e-05	TRUE	0.937344
rs7950105	ALLOA	B3GALT6	deCODE	2.44655e-05	1.44117e-06	TRUE	0.485078
rs6707735	ALLOA	B3GALT6	deCODE	2.44219e-05	1.89089e-06	TRUE	0.506148
rs1431402	ALLOA	B3GALT6	deCODE	2.43357e-05	0.000147185	FALSE	0.179222
rs12531540	ALLOA	B3GALT6	deCODE	2.40041e-05	7.86075e-06	TRUE	0.696062
rs12533596	ALLOA	B3GALT6	deCODE	2.37154e-05	2.53544e-05	FALSE	0.975401
rs6117282	ALLOA	B3GALT6	deCODE	2.36994e-05	8.45649e-06	TRUE	0.714825
rs7539021	ALLOA	B3GALT6	deCODE	2.36798e-05	3.58766e-06	TRUE	0.579684
rs1152966	ALLOA	B3GALT6	deCODE	2.326e-05	4.35869e-07	TRUE	0.437845
rs873786	ALLOA	B3GALT6	deCODE	2.30242e-05	1.30129e-07	TRUE	0.408777
rs66989638	ALLOA	B3GALT6	deCODE	2.28254e-05	3.36393e-06	TRUE	0.583237
rs77165542	ALLOA	B3GALT6	deCODE	2.27849e-05	2.47167e-05	FALSE	0.970552
rs62052494	ALLOA	B3GALT6	deCODE	2.25725e-05	4.85008e-07	TRUE	0.449765
rs147633738	ALLOA	B3GALT6	deCODE	2.24388e-05	3.68769e-06	TRUE	0.599628
rs113379345	ALLOA	B3GALT6	deCODE	2.23499e-05	4.29508e-05	FALSE	0.733588
rs1426371	ALLOA	B3GALT6	deCODE	2.21964e-05	6.6596e-06	TRUE	0.691227
rs6020424	ALLOA	B3GALT6	deCODE	2.21694e-05	8.98949e-05	FALSE	0.3736
rs28508523	ALLOA	B3GALT6	deCODE	2.21291e-05	1.48436e-05	TRUE	0.873908
rs11168351	ALLOA	B3GALT6	deCODE	2.20945e-05	6.46721e-05	FALSE	0.533431
rs62190411	ALLOA	B3GALT6	deCODE	2.19972e-05	8.88397e-07	TRUE	0.486354
rs11749927	ALLOA	B3GALT6	deCODE	2.15964e-05	4.2922e-06	TRUE	0.631614
rs227756	ALLOA	B3GALT6	deCODE	2.15921e-05	2.10668e-06	TRUE	0.551444
rs1114761	ALLOA	B3GALT6	deCODE	2.15409e-05	1.36159e-05	TRUE	0.859414
rs35346340	ALLOA	B3GALT6	deCODE	2.15053e-05	1.11852e-05	TRUE	0.809547
rs6470764	ALLOA	B3GALT6	deCODE	2.14114e-05	4.259e-06	TRUE	0.632772
rs645019	ALLOA	B3GALT6	deCODE	2.13288e-05	3.97349e-06	TRUE	0.624884
rs165573	ALLOA	B3GALT6	deCODE	2.1153e-05	7.16654e-07	TRUE	0.484268
rs11826177	ALLOA	B3GALT6	deCODE	2.06575e-05	4.49832e-05	FALSE	0.686981
rs34811474	ALLOA	B3GALT6	deCODE	2.05869e-05	3.60833e-07	TRUE	0.463156
rs7111873	ALLOA	B3GALT6	deCODE	2.03667e-05	4.42714e-07	TRUE	0.473244
rs10038860	ALLOA	B3GALT6	deCODE	2.02497e-05	5.76845e-05	FALSE	0.563997
rs271933	ALLOA	B3GALT6	deCODE	2.02257e-05	2.90708e-06	TRUE	0.602856
rs12340657	ALLOA	B3GALT6	deCODE	2.00773e-05	8.08719e-07	TRUE	0.504395
rs115676443	ALLOA	B3GALT6	deCODE	2.00741e-05	4.99819e-06	TRUE	0.675649
rs1416901	ALLOA	B3GALT6	deCODE	2.00071e-05	1.19401e-05	TRUE	0.84959
rs6327	ALLOA	B3GALT6	deCODE	1.99247e-05	2.1536e-05	FALSE	0.973688
rs72660313	ALLOA	B3GALT6	deCODE	1.9855e-05	3.32883e-05	FALSE	0.80655
rs144934605	ALLOA	B3GALT6	deCODE	1.98479e-05	3.45418e-06	TRUE	0.628447
rs10131337	ALLOA	B3GALT6	deCODE	1.98475e-05	1.09338e-05	TRUE	0.830537
rs1907356	ALLOA	B3GALT6	deCODE	1.97243e-05	5.27831e-06	TRUE	0.689485
rs76354120	ALLOA	B3GALT6	deCODE	1.97167e-05	1.17825e-05	TRUE	0.851102
rs2080190	ALLOA	B3GALT6	deCODE	1.96233e-05	6.96983e-06	TRUE	0.738676
rs900800	ALLOA	B3GALT6	deCODE	1.96065e-05	3.33904e-06	TRUE	0.627915
rs112153300	ALLOA	B3GALT6	deCODE	1.95512e-05	4.53239e-05	FALSE	0.669481
rs62242111	ALLOA	B3GALT6	deCODE	1.91834e-05	2.938e-05	FALSE	0.84625
rs13428598	ALLOA	B3GALT6	deCODE	1.89264e-05	4.17985e-05	FALSE	0.693472
rs9894577	ALLOA	B3GALT6	deCODE	1.862e-05	0.000101457	FALSE	0.28322
rs75495843	ALLOA	B3GALT6	deCODE	1.85791e-05	1.41776e-05	TRUE	0.919096
rs7601686	ALLOA	B3GALT6	deCODE	1.85753e-05	1.98449e-05	FALSE	0.978464
rs2076545	ALLOA	B3GALT6	deCODE	1.85211e-05	2.77356e-05	FALSE	0.857567
rs1392236	ALLOA	B3GALT6	deCODE	1.84635e-05	1.33197e-06	TRUE	0.558034
rs7308283	ALLOA	B3GALT6	deCODE	1.83994e-05	1.97471e-05	FALSE	0.977051
rs55937320	ALLOA	B3GALT6	deCODE	1.83258e-05	4.896e-05	FALSE	0.612583
rs2716214	ALLOA	B3GALT6	deCODE	1.83049e-05	2.04563e-05	FALSE	0.963664
rs76612873	ALLOA	B3GALT6	deCODE	1.81942e-05	1.14268e-05	TRUE	0.868968
rs1077565	ALLOA	B3GALT6	deCODE	1.81536e-05	0.000215437	FALSE	0.0521432
rs12080256	ALLOA	B3GALT6	deCODE	1.81095e-05	6.61161e-07	TRUE	0.521356
rs16922958	ALLOA	B3GALT6	deCODE	1.7827e-05	3.67143e-05	FALSE	0.732088
rs1132812	ALLOA	B3GALT6	deCODE	1.7758e-05	0.000111792	FALSE	0.235868
rs73956881	ALLOA	B3GALT6	deCODE	1.77533e-05	8.48564e-06	TRUE	0.808523
rs79061817	ALLOA	B3GALT6	deCODE	1.76244e-05	6.575e-09	TRUE	0.442882
rs62390669	ALLOA	B3GALT6	deCODE	1.75248e-05	1.38249e-05	TRUE	0.930497
rs11633450	ALLOA	B3GALT6	deCODE	1.73786e-05	1.03934e-05	TRUE	0.860209
rs2596703	ALLOA	B3GALT6	deCODE	1.73203e-05	4.7292e-05	FALSE	0.612834
rs4252548	ALLOA	B3GALT6	deCODE	1.72892e-05	1.16047e-05	TRUE	0.888588
rs13201224	ALLOA	B3GALT6	deCODE	1.72596e-05	3.98934e-06	TRUE	0.687764
rs1995583	ALLOA	B3GALT6	deCODE	1.71934e-05	4.47192e-05	FALSE	0.635911
rs6735186	ALLOA	B3GALT6	deCODE	1.7159e-05	1.02166e-06	TRUE	0.559422
rs78100512	ALLOA	B3GALT6	deCODE	1.71501e-05	5.51661e-06	TRUE	0.73834
rs7147106	ALLOA	B3GALT6	deCODE	1.71386e-05	6.51546e-05	FALSE	0.463686
rs2254300	ALLOA	B3GALT6	deCODE	1.71186e-05	9.04651e-05	FALSE	0.316547
rs3808937	ALLOA	B3GALT6	deCODE	1.70205e-05	4.00844e-05	FALSE	0.680987
rs60822466	ALLOA	B3GALT6	deCODE	1.70081e-05	7.66624e-05	FALSE	0.3881
rs13209685	ALLOA	B3GALT6	deCODE	1.691e-05	7.35585e-05	FALSE	0.405306
rs17138669	ALLOA	B3GALT6	deCODE	1.6808e-05	0.000116737	FALSE	0.211513
rs67641990	ALLOA	B3GALT6	deCODE	1.66782e-05	8.99424e-06	TRUE	0.839783
rs6668846	ALLOA	B3GALT6	deCODE	1.66264e-05	0.000118498	FALSE	0.204321
rs72640286	ALLOA	B3GALT6	deCODE	1.65959e-05	7.2725e-05	FALSE	0.406287
rs146011609	ALLOA	B3GALT6	deCODE	1.65823e-05	9.1462e-06	TRUE	0.845199
rs2853360	ALLOA	B3GALT6	deCODE	1.6568e-05	3.7493e-05	FALSE	0.702006
rs12713172	ALLOA	B3GALT6	deCODE	1.65622e-05	3.75006e-05	FALSE	0.701912
rs1978198	ALLOA	B3GALT6	deCODE	1.65279e-05	4.8884e-06	TRUE	0.729618
rs7149169	ALLOA	B3GALT6	deCODE	1.64553e-05	1.06352e-05	TRUE	0.882302
rs3017681	ALLOA	B3GALT6	deCODE	1.64369e-05	3.23058e-06	TRUE	0.674078
rs10842590	ALLOA	B3GALT6	deCODE	1.64102e-05	4.36669e-08	TRUE	0.473937
rs6501201	ALLOA	B3GALT6	deCODE	1.64095e-05	6.35232e-08	TRUE	0.478857
rs12575544	ALLOA	B3GALT6	deCODE	1.63212e-05	6.8795e-05	FALSE	0.427822
rs66788614	ALLOA	B3GALT6	deCODE	1.63108e-05	6.47329e-05	FALSE	0.458171
rs10180171	ALLOA	B3GALT6	deCODE	1.60872e-05	3.83211e-05	FALSE	0.684552
rs2671272	ALLOA	B3GALT6	deCODE	1.60037e-05	1.72174e-06	TRUE	0.616388
rs16836580	ALLOA	B3GALT6	deCODE	1.59482e-05	5.12122e-05	FALSE	0.555545
rs41276626	ALLOA	B3GALT6	deCODE	1.59354e-05	4.01853e-05	FALSE	0.661766
rs1642313	ALLOA	B3GALT6	deCODE	1.59123e-05	5.45237e-06	TRUE	0.757915
rs7835483	ALLOA	B3GALT6	deCODE	1.58902e-05	0.000150555	FALSE	0.122678
rs1653636	ALLOA	B3GALT6	deCODE	1.57892e-05	7.40746e-05	FALSE	0.387937
rs17608747	ALLOA	B3GALT6	deCODE	1.57832e-05	2.00282e-06	TRUE	0.633573
rs11962022	ALLOA	B3GALT6	deCODE	1.57531e-05	1.18281e-05	TRUE	0.921336
rs73189347	ALLOA	B3GALT6	deCODE	1.57063e-05	3.56179e-05	FALSE	0.708678
rs7930829	ALLOA	B3GALT6	deCODE	1.56754e-05	1.50714e-05	TRUE	0.988546
rs2645717	ALLOA	B3GALT6	deCODE	1.55712e-05	5.78574e-07	TRUE	0.552712
rs7599590	ALLOA	B3GALT6	deCODE	1.54484e-05	0.000102379	FALSE	0.248774
rs11794767	ALLOA	B3GALT6	deCODE	1.54369e-05	1.42729e-05	TRUE	0.977545
rs1749850	ALLOA	B3GALT6	deCODE	1.53546e-05	1.16558e-05	TRUE	0.925091
rs7155375	ALLOA	B3GALT6	deCODE	1.53437e-05	0.000185032	FALSE	0.070968
rs10982503	ALLOA	B3GALT6	deCODE	1.53128e-05	7.7272e-06	TRUE	0.832708
rs12517438	ALLOA	B3GALT6	deCODE	1.52947e-05	1.46435e-05	TRUE	0.987484
rs1217099	ALLOA	B3GALT6	deCODE	1.5265e-05	2.84507e-05	FALSE	0.79035
rs62134741	ALLOA	B3GALT6	deCODE	1.5233e-05	0.000100013	FALSE	0.255751
rs34517439	ALLOA	B3GALT6	deCODE	1.52207e-05	3.25065e-05	FALSE	0.737282
rs7760597	ALLOA	B3GALT6	deCODE	1.51835e-05	8.49593e-05	FALSE	0.32143
rs4776880	ALLOA	COMP	deCODE	3.43486e-05	7.19466e-05	FALSE	0.625077
rs6928965	ALLOA	COMP	deCODE	3.29561e-05	8.54347e-05	FALSE	0.513867
rs9914577	ALLOA	COMP	deCODE	3.29561e-05	4.40401e-06	TRUE	0.497256
rs4545055	ALLOA	COMP	deCODE	3.25489e-05	6.51862e-05	FALSE	0.65882
rs7223535	ALLOA	COMP	deCODE	3.16984e-05	0.000107214	FALSE	0.37858
rs4794665	ALLOA	COMP	deCODE	3.15644e-05	4.97638e-05	FALSE	0.788939
rs4846569	ALLOA	COMP	deCODE	3.12915e-05	0.000129564	FALSE	0.280643
rs11726937	ALLOA	COMP	deCODE	3.09336e-05	9.68374e-05	FALSE	0.425172
rs9462027	ALLOA	COMP	deCODE	3.08689e-05	1.93519e-05	TRUE	0.829312
rs9472367	ALLOA	COMP	deCODE	2.9104e-05	4.15731e-05	FALSE	0.844424
rs146939415	ALLOA	COMP	deCODE	2.87417e-05	1.41352e-06	TRUE	0.436806
rs2281997	ALLOA	COMP	deCODE	2.77192e-05	6.50695e-05	FALSE	0.601616
rs1961460	ALLOA	COMP	deCODE	2.7509e-05	5.21645e-06	TRUE	0.581109
rs1966959	ALLOA	COMP	deCODE	2.7425e-05	5.06093e-06	TRUE	0.577783
rs9533090	ALLOA	COMP	deCODE	2.71185e-05	8.35511e-07	TRUE	0.423615
rs72799234	ALLOA	COMP	deCODE	2.69809e-05	5.96367e-05	FALSE	0.63758
rs11209943	ALLOA	COMP	deCODE	2.64859e-05	2.45564e-05	TRUE	0.971607
rs2951916	ALLOA	COMP	deCODE	2.63567e-05	2.57202e-05	TRUE	0.990729
rs2032234	ALLOA	COMP	deCODE	2.57256e-05	4.70967e-06	TRUE	0.588604
rs11742813	ALLOA	COMP	deCODE	2.56706e-05	0.000287273	FALSE	0.0267746
rs58774073	ALLOA	COMP	deCODE	2.55713e-05	1.2456e-05	TRUE	0.775888
rs34092280	ALLOA	COMP	deCODE	2.54031e-05	4.95866e-06	TRUE	0.600094
rs12154055	ALLOA	COMP	deCODE	2.53205e-05	2.58275e-05	FALSE	0.992546
rs1964521	ALLOA	COMP	deCODE	2.51171e-05	3.25239e-05	FALSE	0.897477
rs3892354	ALLOA	COMP	deCODE	2.50602e-05	0.000126981	FALSE	0.243048
rs35628463	ALLOA	COMP	deCODE	2.47341e-05	4.25205e-05	FALSE	0.773222
rs1999659	ALLOA	COMP	deCODE	2.45529e-05	2.54085e-05	FALSE	0.987273
rs7950105	ALLOA	COMP	deCODE	2.44655e-05	9.98353e-07	TRUE	0.461925
rs6707735	ALLOA	COMP	deCODE	2.44219e-05	0.000183107	FALSE	0.109313
rs1431402	ALLOA	COMP	deCODE	2.43357e-05	0.00015404	FALSE	0.162935
rs12531540	ALLOA	COMP	deCODE	2.40041e-05	7.82281e-05	FALSE	0.462077
rs12533596	ALLOA	COMP	deCODE	2.37154e-05	0.000162057	FALSE	0.142963
rs6117282	ALLOA	COMP	deCODE	2.36994e-05	0.00019694	FALSE	0.0875302
rs7539021	ALLOA	COMP	deCODE	2.36798e-05	2.68622e-05	FALSE	0.95294
rs1152966	ALLOA	COMP	deCODE	2.326e-05	9.29709e-07	TRUE	0.472033
rs873786	ALLOA	COMP	deCODE	2.30242e-05	1.96622e-05	TRUE	0.945957
rs66989638	ALLOA	COMP	deCODE	2.28254e-05	1.78714e-05	TRUE	0.918325
rs77165542	ALLOA	COMP	deCODE	2.27849e-05	2.79385e-05	FALSE	0.923992
rs62052494	ALLOA	COMP	deCODE	2.25725e-05	3.41151e-07	TRUE	0.437308
rs147633738	ALLOA	COMP	deCODE	2.24388e-05	4.47877e-05	FALSE	0.715533
rs113379345	ALLOA	COMP	deCODE	2.23499e-05	5.52256e-06	TRUE	0.657676
rs1426371	ALLOA	COMP	deCODE	2.21964e-05	3.91143e-05	FALSE	0.773643
rs6020424	ALLOA	COMP	deCODE	2.21694e-05	2.29987e-05	FALSE	0.987023
rs28508523	ALLOA	COMP	deCODE	2.21291e-05	2.76897e-06	TRUE	0.570955
rs11168351	ALLOA	COMP	deCODE	2.20945e-05	9.49524e-05	FALSE	0.347169
rs62190411	ALLOA	COMP	deCODE	2.19972e-05	6.85638e-06	TRUE	0.700375
rs11749927	ALLOA	COMP	deCODE	2.15964e-05	7.48047e-05	FALSE	0.45626
rs227756	ALLOA	COMP	deCODE	2.15921e-05	6.40401e-06	TRUE	0.693254
rs1114761	ALLOA	COMP	deCODE	2.15409e-05	5.68829e-06	TRUE	0.674413
rs35346340	ALLOA	COMP	deCODE	2.15053e-05	5.61159e-05	FALSE	0.594766
rs6470764	ALLOA	COMP	deCODE	2.14114e-05	0.000101984	FALSE	0.307772
rs645019	ALLOA	COMP	deCODE	2.13288e-05	4.41427e-05	FALSE	0.705932
rs165573	ALLOA	COMP	deCODE	2.1153e-05	1.14609e-05	TRUE	0.821008
rs11826177	ALLOA	COMP	deCODE	2.06575e-05	5.23983e-05	FALSE	0.615622
rs34811474	ALLOA	COMP	deCODE	2.05869e-05	8.97428e-06	TRUE	0.773879
rs7111873	ALLOA	COMP	deCODE	2.03667e-05	9.11521e-05	FALSE	0.347995
rs10038860	ALLOA	COMP	deCODE	2.02497e-05	3.86103e-05	FALSE	0.749395
rs271933	ALLOA	COMP	deCODE	2.02257e-05	5.44739e-06	TRUE	0.686872
rs12340657	ALLOA	COMP	deCODE	2.00773e-05	6.22195e-05	FALSE	0.525352
rs115676443	ALLOA	COMP	deCODE	2.00741e-05	3.36305e-07	TRUE	0.467211
rs1416901	ALLOA	COMP	deCODE	2.00071e-05	1.12073e-05	TRUE	0.83389
rs6327	ALLOA	COMP	deCODE	1.99247e-05	0.000127921	FALSE	0.201943
rs72660313	ALLOA	COMP	deCODE	1.9855e-05	8.54026e-07	TRUE	0.510331
rs144934605	ALLOA	COMP	deCODE	1.98479e-05	2.27231e-05	FALSE	0.953664
rs10131337	ALLOA	COMP	deCODE	1.98475e-05	0.000129766	FALSE	0.196112
rs1907356	ALLOA	COMP	deCODE	1.97243e-05	6.23285e-05	FALSE	0.519765
rs76354120	ALLOA	COMP	deCODE	1.97167e-05	6.93902e-06	TRUE	0.736557
rs2080190	ALLOA	COMP	deCODE	1.96233e-05	1.4742e-05	TRUE	0.912388
rs900800	ALLOA	COMP	deCODE	1.96065e-05	2.16856e-05	FALSE	0.96598
rs112153300	ALLOA	COMP	deCODE	1.95512e-05	1.78316e-06	TRUE	0.568577
rs62242111	ALLOA	COMP	deCODE	1.91834e-05	6.11304e-06	TRUE	0.722231
rs13428598	ALLOA	COMP	deCODE	1.89264e-05	1.71292e-05	TRUE	0.968526
rs9894577	ALLOA	COMP	deCODE	1.862e-05	3.11231e-07	TRUE	0.483766
rs75495843	ALLOA	COMP	deCODE	1.85791e-05	4.10334e-05	FALSE	0.696166
rs7601686	ALLOA	COMP	deCODE	1.85753e-05	4.30288e-06	TRUE	0.676956
rs2076545	ALLOA	COMP	deCODE	1.85211e-05	2.88801e-05	FALSE	0.841855
rs1392236	ALLOA	COMP	deCODE	1.84635e-05	9.97112e-05	FALSE	0.289003
rs7308283	ALLOA	COMP	deCODE	1.83994e-05	7.63337e-05	FALSE	0.407068
rs55937320	ALLOA	COMP	deCODE	1.83258e-05	2.53833e-06	TRUE	0.61634
rs2716214	ALLOA	COMP	deCODE	1.83049e-05	0.000194095	FALSE	0.0719843
rs76612873	ALLOA	COMP	deCODE	1.81942e-05	3.82127e-05	FALSE	0.72098
rs1077565	ALLOA	COMP	deCODE	1.81536e-05	6.84121e-06	TRUE	0.759102
rs12080256	ALLOA	COMP	deCODE	1.81095e-05	4.87922e-06	TRUE	0.703017
rs16922958	ALLOA	COMP	deCODE	1.7827e-05	5.81511e-06	TRUE	0.735781
rs1132812	ALLOA	COMP	deCODE	1.7758e-05	8.55152e-05	FALSE	0.348119
rs73956881	ALLOA	COMP	deCODE	1.77533e-05	7.66883e-05	FALSE	0.397149
rs79061817	ALLOA	COMP	deCODE	1.76244e-05	4.71979e-06	TRUE	0.705773
rs62390669	ALLOA	COMP	deCODE	1.75248e-05	1.83864e-06	TRUE	0.59793
rs11633450	ALLOA	COMP	deCODE	1.73786e-05	1.76092e-05	FALSE	0.9959
rs2596703	ALLOA	COMP	deCODE	1.73203e-05	1.22701e-05	TRUE	0.902266
rs4252548	ALLOA	COMP	deCODE	1.72892e-05	9.90306e-07	TRUE	0.555433
rs13201224	ALLOA	COMP	deCODE	1.72596e-05	4.53935e-05	FALSE	0.630343
rs1995583	ALLOA	COMP	deCODE	1.71934e-05	5.06204e-06	TRUE	0.723797
rs6735186	ALLOA	COMP	deCODE	1.7159e-05	4.0985e-06	TRUE	0.693024
rs78100512	ALLOA	COMP	deCODE	1.71501e-05	6.27184e-07	TRUE	0.532513
rs7147106	ALLOA	COMP	deCODE	1.71386e-05	1.31242e-06	TRUE	0.576833
rs2254300	ALLOA	COMP	deCODE	1.71186e-05	2.60342e-05	FALSE	0.857282
rs3808937	ALLOA	COMP	deCODE	1.70205e-05	2.16507e-06	TRUE	0.620803
rs60822466	ALLOA	COMP	deCODE	1.70081e-05	8.52848e-05	FALSE	0.340904
rs13209685	ALLOA	COMP	deCODE	1.691e-05	3.20458e-06	TRUE	0.665147
rs17138669	ALLOA	COMP	deCODE	1.6808e-05	1.34805e-05	TRUE	0.936408
rs67641990	ALLOA	COMP	deCODE	1.66782e-05	3.54878e-05	FALSE	0.727013
rs6668846	ALLOA	COMP	deCODE	1.66264e-05	0.000144427	FALSE	0.13876
rs72640286	ALLOA	COMP	deCODE	1.65959e-05	6.00362e-06	TRUE	0.762118
rs146011609	ALLOA	COMP	deCODE	1.65823e-05	2.82727e-06	TRUE	0.655993
rs2853360	ALLOA	COMP	deCODE	1.6568e-05	3.49145e-08	TRUE	0.46917
rs12713172	ALLOA	COMP	deCODE	1.65622e-05	4.41621e-06	TRUE	0.713825
rs1978198	ALLOA	COMP	deCODE	1.65279e-05	6.32979e-05	FALSE	0.468372
rs7149169	ALLOA	COMP	deCODE	1.64553e-05	7.31994e-08	TRUE	0.480976
rs3017681	ALLOA	COMP	deCODE	1.64369e-05	1.34915e-07	TRUE	0.492054
rs10842590	ALLOA	COMP	deCODE	1.64102e-05	8.12748e-06	TRUE	0.823008
rs6501201	ALLOA	COMP	deCODE	1.64095e-05	1.24033e-05	TRUE	0.921442
rs12575544	ALLOA	COMP	deCODE	1.63212e-05	0.000125236	FALSE	0.182588
rs66788614	ALLOA	COMP	deCODE	1.63108e-05	1.41949e-05	TRUE	0.959977
rs10180171	ALLOA	COMP	deCODE	1.60872e-05	1.33066e-06	TRUE	0.594313
rs2671272	ALLOA	COMP	deCODE	1.60037e-05	3.92591e-06	TRUE	0.706723
rs16836580	ALLOA	COMP	deCODE	1.59482e-05	1.80471e-05	FALSE	0.962143
rs41276626	ALLOA	COMP	deCODE	1.59354e-05	4.1492e-05	FALSE	0.648008
rs1642313	ALLOA	COMP	deCODE	1.59123e-05	1.67932e-05	FALSE	0.983806
rs7835483	ALLOA	COMP	deCODE	1.58902e-05	7.16451e-07	TRUE	0.558518
rs1653636	ALLOA	COMP	deCODE	1.57892e-05	5.36458e-05	FALSE	0.532365
rs17608747	ALLOA	COMP	deCODE	1.57832e-05	7.69034e-06	TRUE	0.823067
rs11962022	ALLOA	COMP	deCODE	1.57531e-05	2.6593e-06	TRUE	0.662963
rs73189347	ALLOA	COMP	deCODE	1.57063e-05	2.73896e-06	TRUE	0.667105
rs7930829	ALLOA	COMP	deCODE	1.56754e-05	7.38105e-07	TRUE	0.563431
rs2645717	ALLOA	COMP	deCODE	1.55712e-05	5.78173e-07	TRUE	0.552679
rs7599590	ALLOA	COMP	deCODE	1.54484e-05	4.10733e-05	FALSE	0.644129
rs11794767	ALLOA	COMP	deCODE	1.54369e-05	3.00533e-06	TRUE	0.682418
rs1749850	ALLOA	COMP	deCODE	1.53546e-05	4.99517e-06	TRUE	0.753683
rs7155375	ALLOA	COMP	deCODE	1.53437e-05	9.70592e-05	FALSE	0.268561
rs10982503	ALLOA	COMP	deCODE	1.53128e-05	2.53722e-05	FALSE	0.83408
rs12517438	ALLOA	COMP	deCODE	1.52947e-05	6.50228e-05	FALSE	0.43887
rs1217099	ALLOA	COMP	deCODE	1.5265e-05	2.70073e-06	TRUE	0.6732
rs62134741	ALLOA	COMP	deCODE	1.5233e-05	2.41481e-05	FALSE	0.850526
rs34517439	ALLOA	COMP	deCODE	1.52207e-05	1.78361e-05	FALSE	0.952165
rs7760597	ALLOA	COMP	deCODE	1.51835e-05	4.67901e-06	TRUE	0.746675
rs4776880	ALLOA	KIAA1161	deCODE	3.43486e-05	2.85059e-05	TRUE	0.922531
rs6928965	ALLOA	KIAA1161	deCODE	3.29561e-05	2.3868e-05	TRUE	0.873346
rs9914577	ALLOA	KIAA1161	deCODE	3.29561e-05	1.13692e-05	TRUE	0.658843
rs4545055	ALLOA	KIAA1161	deCODE	3.25489e-05	3.04068e-05	TRUE	0.971608
rs7223535	ALLOA	KIAA1161	deCODE	3.16984e-05	3.41653e-05	FALSE	0.968041
rs4794665	ALLOA	KIAA1161	deCODE	3.15644e-05	3.43971e-06	TRUE	0.482992
rs4846569	ALLOA	KIAA1161	deCODE	3.12915e-05	2.80115e-05	TRUE	0.955222
rs11726937	ALLOA	KIAA1161	deCODE	3.09336e-05	8.04505e-06	TRUE	0.611495
rs9462027	ALLOA	KIAA1161	deCODE	3.08689e-05	2.38093e-05	TRUE	0.899682
rs9472367	ALLOA	KIAA1161	deCODE	2.9104e-05	5.44128e-08	TRUE	0.336064
rs146939415	ALLOA	KIAA1161	deCODE	2.87417e-05	2.31117e-05	TRUE	0.917811
rs2281997	ALLOA	KIAA1161	deCODE	2.77192e-05	0.000974005	FALSE	1.32321e-06
rs1961460	ALLOA	KIAA1161	deCODE	2.7509e-05	4.03114e-05	FALSE	0.836968
rs1966959	ALLOA	KIAA1161	deCODE	2.7425e-05	4.21431e-05	FALSE	0.815114
rs9533090	ALLOA	KIAA1161	deCODE	2.71185e-05	1.24636e-05	TRUE	0.754607
rs72799234	ALLOA	KIAA1161	deCODE	2.69809e-05	2.50428e-08	TRUE	0.348059
rs11209943	ALLOA	KIAA1161	deCODE	2.64859e-05	2.9992e-06	TRUE	0.524583
rs2951916	ALLOA	KIAA1161	deCODE	2.63567e-05	1.34962e-05	TRUE	0.785579
rs2032234	ALLOA	KIAA1161	deCODE	2.57256e-05	7.52824e-06	TRUE	0.664322
rs11742813	ALLOA	KIAA1161	deCODE	2.56706e-05	2.09158e-05	TRUE	0.926758
rs58774073	ALLOA	KIAA1161	deCODE	2.55713e-05	0.000322691	FALSE	0.0161386
rs34092280	ALLOA	KIAA1161	deCODE	2.54031e-05	6.42693e-06	TRUE	0.640637
rs12154055	ALLOA	KIAA1161	deCODE	2.53205e-05	4.9239e-05	FALSE	0.71138
rs1964521	ALLOA	KIAA1161	deCODE	2.51171e-05	2.93004e-05	FALSE	0.940377
rs3892354	ALLOA	KIAA1161	deCODE	2.50602e-05	4.96012e-05	FALSE	0.704194
rs35628463	ALLOA	KIAA1161	deCODE	2.47341e-05	3.58371e-05	FALSE	0.850365
rs1999659	ALLOA	KIAA1161	deCODE	2.45529e-05	1.77358e-05	TRUE	0.889776
rs7950105	ALLOA	KIAA1161	deCODE	2.44655e-05	5.58388e-06	TRUE	0.630175
rs6707735	ALLOA	KIAA1161	deCODE	2.44219e-05	1.99784e-05	TRUE	0.92987
rs1431402	ALLOA	KIAA1161	deCODE	2.43357e-05	0.00028835	FALSE	0.0245773
rs12531540	ALLOA	KIAA1161	deCODE	2.40041e-05	1.50623e-05	TRUE	0.849445
rs12533596	ALLOA	KIAA1161	deCODE	2.37154e-05	4.39708e-06	TRUE	0.605347
rs6117282	ALLOA	KIAA1161	deCODE	2.36994e-05	5.66609e-07	TRUE	0.443007
rs7539021	ALLOA	KIAA1161	deCODE	2.36798e-05	1.30869e-05	TRUE	0.816011
rs1152966	ALLOA	KIAA1161	deCODE	2.326e-05	1.96908e-06	TRUE	0.523896
rs873786	ALLOA	KIAA1161	deCODE	2.30242e-05	1.31033e-06	TRUE	0.49643
rs66989638	ALLOA	KIAA1161	deCODE	2.28254e-05	5.85518e-05	FALSE	0.592107
rs77165542	ALLOA	KIAA1161	deCODE	2.27849e-05	6.86538e-10	TRUE	0.376697
rs62052494	ALLOA	KIAA1161	deCODE	2.25725e-05	1.71178e-05	TRUE	0.908925
rs147633738	ALLOA	KIAA1161	deCODE	2.24388e-05	1.78227e-06	TRUE	0.526067
rs113379345	ALLOA	KIAA1161	deCODE	2.23499e-05	9.89764e-06	TRUE	0.768177
rs1426371	ALLOA	KIAA1161	deCODE	2.21964e-05	8.12766e-06	TRUE	0.728737
rs6020424	ALLOA	KIAA1161	deCODE	2.21694e-05	7.57106e-05	FALSE	0.456683
rs28508523	ALLOA	KIAA1161	deCODE	2.21291e-05	5.95914e-06	TRUE	0.673169
rs11168351	ALLOA	KIAA1161	deCODE	2.20945e-05	5.71437e-06	TRUE	0.666811
rs62190411	ALLOA	KIAA1161	deCODE	2.19972e-05	3.20454e-07	TRUE	0.443648
rs11749927	ALLOA	KIAA1161	deCODE	2.15964e-05	1.68339e-06	TRUE	0.532888
rs227756	ALLOA	KIAA1161	deCODE	2.15921e-05	3.65821e-05	FALSE	0.793894
rs1114761	ALLOA	KIAA1161	deCODE	2.15409e-05	2.37984e-07	TRUE	0.439319
rs35346340	ALLOA	KIAA1161	deCODE	2.15053e-05	1.77952e-07	TRUE	0.431997
rs6470764	ALLOA	KIAA1161	deCODE	2.14114e-05	9.14759e-07	TRUE	0.493834
rs645019	ALLOA	KIAA1161	deCODE	2.13288e-05	6.71632e-06	TRUE	0.705793
rs165573	ALLOA	KIAA1161	deCODE	2.1153e-05	6.72629e-05	FALSE	0.501952
rs11826177	ALLOA	KIAA1161	deCODE	2.06575e-05	1.70361e-06	TRUE	0.545939
rs34811474	ALLOA	KIAA1161	deCODE	2.05869e-05	5.2752e-06	TRUE	0.676266
rs7111873	ALLOA	KIAA1161	deCODE	2.03667e-05	3.10764e-06	TRUE	0.608206
rs10038860	ALLOA	KIAA1161	deCODE	2.02497e-05	2.11912e-05	FALSE	0.98462
rs271933	ALLOA	KIAA1161	deCODE	2.02257e-05	9.94064e-06	TRUE	0.802191
rs12340657	ALLOA	KIAA1161	deCODE	2.00773e-05	2.49143e-05	FALSE	0.924165
rs115676443	ALLOA	KIAA1161	deCODE	2.00741e-05	2.49041e-07	TRUE	0.458027
rs1416901	ALLOA	KIAA1161	deCODE	2.00071e-05	2.28362e-05	FALSE	0.954551
rs6327	ALLOA	KIAA1161	deCODE	1.99247e-05	1.15587e-05	TRUE	0.842829
rs72660313	ALLOA	KIAA1161	deCODE	1.9855e-05	1.91898e-06	TRUE	0.567073
rs144934605	ALLOA	KIAA1161	deCODE	1.98479e-05	6.81515e-08	TRUE	0.434432
rs10131337	ALLOA	KIAA1161	deCODE	1.98475e-05	3.01489e-05	FALSE	0.846944
rs1907356	ALLOA	KIAA1161	deCODE	1.97243e-05	9.13548e-06	TRUE	0.791455
rs76354120	ALLOA	KIAA1161	deCODE	1.97167e-05	3.34436e-05	FALSE	0.802513
rs2080190	ALLOA	KIAA1161	deCODE	1.96233e-05	1.09444e-05	TRUE	0.8344
rs900800	ALLOA	KIAA1161	deCODE	1.96065e-05	5.23436e-05	FALSE	0.600883
rs112153300	ALLOA	KIAA1161	deCODE	1.95512e-05	6.55192e-05	FALSE	0.497457
rs62242111	ALLOA	KIAA1161	deCODE	1.91834e-05	1.97664e-06	TRUE	0.579415
rs13428598	ALLOA	KIAA1161	deCODE	1.89264e-05	1.24661e-05	TRUE	0.878575
rs9894577	ALLOA	KIAA1161	deCODE	1.862e-05	1.83436e-05	TRUE	0.995219
rs75495843	ALLOA	KIAA1161	deCODE	1.85791e-05	8.64848e-08	TRUE	0.454178
rs7601686	ALLOA	KIAA1161	deCODE	1.85753e-05	8.44981e-06	TRUE	0.793728
rs2076545	ALLOA	KIAA1161	deCODE	1.85211e-05	9.39088e-06	TRUE	0.817334
rs1392236	ALLOA	KIAA1161	deCODE	1.84635e-05	9.93925e-05	FALSE	0.290359
rs7308283	ALLOA	KIAA1161	deCODE	1.83994e-05	4.53617e-05	FALSE	0.648466
rs55937320	ALLOA	KIAA1161	deCODE	1.83258e-05	3.82825e-05	FALSE	0.722284
rs2716214	ALLOA	KIAA1161	deCODE	1.83049e-05	1.95903e-06	TRUE	0.591608
rs76612873	ALLOA	KIAA1161	deCODE	1.81942e-05	2.99449e-05	FALSE	0.822043
rs1077565	ALLOA	KIAA1161	deCODE	1.81536e-05	0.000357438	FALSE	0.00632713
rs12080256	ALLOA	KIAA1161	deCODE	1.81095e-05	7.75484e-06	TRUE	0.7841
rs16922958	ALLOA	KIAA1161	deCODE	1.7827e-05	1.11689e-05	TRUE	0.869704
rs1132812	ALLOA	KIAA1161	deCODE	1.7758e-05	2.39054e-05	FALSE	0.899832
rs73956881	ALLOA	KIAA1161	deCODE	1.77533e-05	7.97602e-06	TRUE	0.795724
rs79061817	ALLOA	KIAA1161	deCODE	1.76244e-05	6.50019e-06	TRUE	0.758641
rs62390669	ALLOA	KIAA1161	deCODE	1.75248e-05	3.53318e-06	TRUE	0.667345
rs11633450	ALLOA	KIAA1161	deCODE	1.73786e-05	3.77522e-05	FALSE	0.712721
rs2596703	ALLOA	KIAA1161	deCODE	1.73203e-05	9.20989e-08	TRUE	0.4721
rs4252548	ALLOA	KIAA1161	deCODE	1.72892e-05	1.08919e-05	TRUE	0.872955
rs13201224	ALLOA	KIAA1161	deCODE	1.72596e-05	3.20782e-05	FALSE	0.778558
rs1995583	ALLOA	KIAA1161	deCODE	1.71934e-05	4.80846e-05	FALSE	0.603439
rs6735186	ALLOA	KIAA1161	deCODE	1.7159e-05	6.5001e-06	TRUE	0.766551
rs78100512	ALLOA	KIAA1161	deCODE	1.71501e-05	4.94772e-05	FALSE	0.589816
rs7147106	ALLOA	KIAA1161	deCODE	1.71386e-05	2.3726e-05	FALSE	0.89163
rs2254300	ALLOA	KIAA1161	deCODE	1.71186e-05	8.17328e-05	FALSE	0.360797
rs3808937	ALLOA	KIAA1161	deCODE	1.70205e-05	1.49731e-05	TRUE	0.961929
rs60822466	ALLOA	KIAA1161	deCODE	1.70081e-05	8.19909e-06	TRUE	0.814278
rs13209685	ALLOA	KIAA1161	deCODE	1.691e-05	4.62165e-05	FALSE	0.616591
rs17138669	ALLOA	KIAA1161	deCODE	1.6808e-05	6.65591e-05	FALSE	0.449469
rs67641990	ALLOA	KIAA1161	deCODE	1.66782e-05	2.84979e-07	TRUE	0.508243
rs6668846	ALLOA	KIAA1161	deCODE	1.66264e-05	0.000315161	FALSE	0.0107768
rs72640286	ALLOA	KIAA1161	deCODE	1.65959e-05	4.25741e-06	TRUE	0.707787
rs146011609	ALLOA	KIAA1161	deCODE	1.65823e-05	3.9643e-05	FALSE	0.678562
rs2853360	ALLOA	KIAA1161	deCODE	1.6568e-05	6.71597e-05	FALSE	0.442006
rs12713172	ALLOA	KIAA1161	deCODE	1.65622e-05	2.33065e-05	FALSE	0.887681
rs1978198	ALLOA	KIAA1161	deCODE	1.65279e-05	1.93464e-05	FALSE	0.950512
rs7149169	ALLOA	KIAA1161	deCODE	1.64553e-05	6.8319e-06	TRUE	0.788271
rs3017681	ALLOA	KIAA1161	deCODE	1.64369e-05	2.83103e-05	FALSE	0.813425
rs10842590	ALLOA	KIAA1161	deCODE	1.64102e-05	3.96568e-07	TRUE	0.523693
rs6501201	ALLOA	KIAA1161	deCODE	1.64095e-05	3.98509e-07	TRUE	0.523833
rs12575544	ALLOA	KIAA1161	deCODE	1.63212e-05	4.02427e-05	FALSE	0.667652
rs66788614	ALLOA	KIAA1161	deCODE	1.63108e-05	4.99911e-05	FALSE	0.574591
rs10180171	ALLOA	KIAA1161	deCODE	1.60872e-05	2.79769e-05	FALSE	0.811651
rs2671272	ALLOA	KIAA1161	deCODE	1.60037e-05	7.82995e-05	FALSE	0.366249
rs16836580	ALLOA	KIAA1161	deCODE	1.59482e-05	1.80357e-07	TRUE	0.505961
rs41276626	ALLOA	KIAA1161	deCODE	1.59354e-05	7.94954e-05	FALSE	0.35875
rs1642313	ALLOA	KIAA1161	deCODE	1.59123e-05	2.10647e-05	FALSE	0.910884
rs7835483	ALLOA	KIAA1161	deCODE	1.58902e-05	3.62115e-05	FALSE	0.705053
rs1653636	ALLOA	KIAA1161	deCODE	1.57892e-05	0.000122584	FALSE	0.185916
rs17608747	ALLOA	KIAA1161	deCODE	1.57832e-05	8.84806e-06	TRUE	0.852398
rs11962022	ALLOA	KIAA1161	deCODE	1.57531e-05	2.41013e-05	FALSE	0.860875
rs73189347	ALLOA	KIAA1161	deCODE	1.57063e-05	3.49276e-07	TRUE	0.529743
rs7930829	ALLOA	KIAA1161	deCODE	1.56754e-05	1.0596e-05	TRUE	0.895606
rs2645717	ALLOA	KIAA1161	deCODE	1.55712e-05	7.81872e-06	TRUE	0.830305
rs7599590	ALLOA	KIAA1161	deCODE	1.54484e-05	1.32777e-05	TRUE	0.957403
rs11794767	ALLOA	KIAA1161	deCODE	1.54369e-05	8.88487e-06	TRUE	0.859723
rs1749850	ALLOA	KIAA1161	deCODE	1.53546e-05	4.7705e-06	TRUE	0.746497
rs7155375	ALLOA	KIAA1161	deCODE	1.53437e-05	0.000358627	FALSE	0.00510341
rs10982503	ALLOA	KIAA1161	deCODE	1.53128e-05	1.32577e-05	TRUE	0.959562
rs12517438	ALLOA	KIAA1161	deCODE	1.52947e-05	1.64992e-06	TRUE	0.624455
rs1217099	ALLOA	KIAA1161	deCODE	1.5265e-05	0.00016171	FALSE	0.100699
rs62134741	ALLOA	KIAA1161	deCODE	1.5233e-05	0.000107348	FALSE	0.228731
rs34517439	ALLOA	KIAA1161	deCODE	1.52207e-05	2.2085e-06	TRUE	0.652641
rs7760597	ALLOA	KIAA1161	deCODE	1.51835e-05	1.46637e-05	TRUE	0.989998
rs4776880	ALLOA	PTPRJ	deCODE	3.43486e-05	9.73879e-07	TRUE	0.363591
rs6928965	ALLOA	PTPRJ	deCODE	3.29561e-05	5.09546e-05	FALSE	0.794487
rs9914577	ALLOA	PTPRJ	deCODE	3.29561e-05	1.28497e-05	TRUE	0.687796
rs4545055	ALLOA	PTPRJ	deCODE	3.25489e-05	6.74978e-06	TRUE	0.562459
rs7223535	ALLOA	PTPRJ	deCODE	3.16984e-05	4.13037e-06	TRUE	0.502523
rs4794665	ALLOA	PTPRJ	deCODE	3.15644e-05	7.69076e-06	TRUE	0.595914
rs4846569	ALLOA	PTPRJ	deCODE	3.12915e-05	6.60569e-05	FALSE	0.636787
rs11726937	ALLOA	PTPRJ	deCODE	3.09336e-05	1.97759e-06	TRUE	0.438653
rs9462027	ALLOA	PTPRJ	deCODE	3.08689e-05	3.3877e-06	TRUE	0.488719
rs9472367	ALLOA	PTPRJ	deCODE	2.9104e-05	5.5684e-06	TRUE	0.571627
rs146939415	ALLOA	PTPRJ	deCODE	2.87417e-05	1.14333e-06	TRUE	0.42377
rs2281997	ALLOA	PTPRJ	deCODE	2.77192e-05	0.000183185	FALSE	0.123295
rs1961460	ALLOA	PTPRJ	deCODE	2.7509e-05	0.00015956	FALSE	0.168633
rs1966959	ALLOA	PTPRJ	deCODE	2.7425e-05	1.76795e-05	TRUE	0.847481
rs9533090	ALLOA	PTPRJ	deCODE	2.71185e-05	9.833e-06	TRUE	0.699411
rs72799234	ALLOA	PTPRJ	deCODE	2.69809e-05	7.18202e-05	FALSE	0.541034
rs11209943	ALLOA	PTPRJ	deCODE	2.64859e-05	1.14933e-05	TRUE	0.743462
rs2951916	ALLOA	PTPRJ	deCODE	2.63567e-05	1.91513e-05	TRUE	0.887738
rs2032234	ALLOA	PTPRJ	deCODE	2.57256e-05	5.90142e-05	FALSE	0.626627
rs11742813	ALLOA	PTPRJ	deCODE	2.56706e-05	6.27878e-05	FALSE	0.594368
rs58774073	ALLOA	PTPRJ	deCODE	2.55713e-05	9.81991e-05	FALSE	0.365758
rs34092280	ALLOA	PTPRJ	deCODE	2.54031e-05	1.73018e-05	TRUE	0.869651
rs12154055	ALLOA	PTPRJ	deCODE	2.53205e-05	3.44495e-05	FALSE	0.875965
rs1964521	ALLOA	PTPRJ	deCODE	2.51171e-05	1.25051e-06	TRUE	0.468022
rs3892354	ALLOA	PTPRJ	deCODE	2.50602e-05	5.69492e-07	TRUE	0.428099
rs35628463	ALLOA	PTPRJ	deCODE	2.47341e-05	0.000190444	FALSE	0.100213
rs1999659	ALLOA	PTPRJ	deCODE	2.45529e-05	2.26056e-05	TRUE	0.970187
rs7950105	ALLOA	PTPRJ	deCODE	2.44655e-05	3.00991e-08	TRUE	0.373694
rs6707735	ALLOA	PTPRJ	deCODE	2.44219e-05	1.29066e-05	TRUE	0.801421
rs1431402	ALLOA	PTPRJ	deCODE	2.43357e-05	0.000240046	FALSE	0.0487924
rs12531540	ALLOA	PTPRJ	deCODE	2.40041e-05	2.48262e-07	TRUE	0.412002
rs12533596	ALLOA	PTPRJ	deCODE	2.37154e-05	1.77723e-06	TRUE	0.509859
rs6117282	ALLOA	PTPRJ	deCODE	2.36994e-05	2.14023e-05	TRUE	0.964029
rs7539021	ALLOA	PTPRJ	deCODE	2.36798e-05	6.1422e-06	TRUE	0.656338
rs1152966	ALLOA	PTPRJ	deCODE	2.326e-05	6.33265e-07	TRUE	0.452912
rs873786	ALLOA	PTPRJ	deCODE	2.30242e-05	2.46722e-06	TRUE	0.547966
rs66989638	ALLOA	PTPRJ	deCODE	2.28254e-05	1.82555e-06	TRUE	0.523027
rs77165542	ALLOA	PTPRJ	deCODE	2.27849e-05	2.80977e-05	FALSE	0.921767
rs62052494	ALLOA	PTPRJ	deCODE	2.25725e-05	2.66711e-05	FALSE	0.938581
rs147633738	ALLOA	PTPRJ	deCODE	2.24388e-05	0.000119336	FALSE	0.248844
rs113379345	ALLOA	PTPRJ	deCODE	2.23499e-05	5.29738e-05	FALSE	0.634491
rs1426371	ALLOA	PTPRJ	deCODE	2.21964e-05	4.19455e-06	TRUE	0.619566
rs6020424	ALLOA	PTPRJ	deCODE	2.21694e-05	5.25628e-06	TRUE	0.652472
rs28508523	ALLOA	PTPRJ	deCODE	2.21291e-05	4.15317e-05	FALSE	0.745644
rs11168351	ALLOA	PTPRJ	deCODE	2.20945e-05	4.70116e-05	FALSE	0.687803
rs62190411	ALLOA	PTPRJ	deCODE	2.19972e-05	6.52007e-05	FALSE	0.529535
rs11749927	ALLOA	PTPRJ	deCODE	2.15964e-05	0.000108704	FALSE	0.281977
rs227756	ALLOA	PTPRJ	deCODE	2.15921e-05	0.000101526	FALSE	0.311512
rs1114761	ALLOA	PTPRJ	deCODE	2.15409e-05	1.5795e-05	TRUE	0.901173
rs35346340	ALLOA	PTPRJ	deCODE	2.15053e-05	9.67219e-05	FALSE	0.332628
rs6470764	ALLOA	PTPRJ	deCODE	2.14114e-05	4.20796e-05	FALSE	0.728864
rs645019	ALLOA	PTPRJ	deCODE	2.13288e-05	3.21355e-05	FALSE	0.844863
rs165573	ALLOA	PTPRJ	deCODE	2.1153e-05	3.71616e-05	FALSE	0.780254
rs11826177	ALLOA	PTPRJ	deCODE	2.06575e-05	2.88971e-05	FALSE	0.876975
rs34811474	ALLOA	PTPRJ	deCODE	2.05869e-05	3.58682e-06	TRUE	0.62226
rs7111873	ALLOA	PTPRJ	deCODE	2.03667e-05	2.59298e-06	TRUE	0.588455
rs10038860	ALLOA	PTPRJ	deCODE	2.02497e-05	4.13861e-05	FALSE	0.718586
rs271933	ALLOA	PTPRJ	deCODE	2.02257e-05	3.78925e-05	FALSE	0.757308
rs12340657	ALLOA	PTPRJ	deCODE	2.00773e-05	1.29743e-07	TRUE	0.442442
rs115676443	ALLOA	PTPRJ	deCODE	2.00741e-05	4.84776e-06	TRUE	0.671036
rs1416901	ALLOA	PTPRJ	deCODE	2.00071e-05	2.00117e-07	TRUE	0.453081
rs6327	ALLOA	PTPRJ	deCODE	1.99247e-05	5.4179e-06	TRUE	0.69056
rs72660313	ALLOA	PTPRJ	deCODE	1.9855e-05	7.89157e-07	TRUE	0.506054
rs144934605	ALLOA	PTPRJ	deCODE	1.98479e-05	3.13885e-05	FALSE	0.830664
rs10131337	ALLOA	PTPRJ	deCODE	1.98475e-05	1.10441e-05	TRUE	0.832954
rs1907356	ALLOA	PTPRJ	deCODE	1.97243e-05	2.78571e-05	FALSE	0.876064
rs76354120	ALLOA	PTPRJ	deCODE	1.97167e-05	3.72254e-05	FALSE	0.75704
rs2080190	ALLOA	PTPRJ	deCODE	1.96233e-05	1.75385e-06	TRUE	0.562691
rs900800	ALLOA	PTPRJ	deCODE	1.96065e-05	2.51247e-05	FALSE	0.913253
rs112153300	ALLOA	PTPRJ	deCODE	1.95512e-05	3.27108e-07	TRUE	0.476975
rs62242111	ALLOA	PTPRJ	deCODE	1.91834e-05	9.36104e-05	FALSE	0.323687
rs13428598	ALLOA	PTPRJ	deCODE	1.89264e-05	4.20636e-05	FALSE	0.690658
rs9894577	ALLOA	PTPRJ	deCODE	1.862e-05	1.69196e-06	TRUE	0.574249
rs75495843	ALLOA	PTPRJ	deCODE	1.85791e-05	5.48266e-05	FALSE	0.564184
rs7601686	ALLOA	PTPRJ	deCODE	1.85753e-05	5.94601e-05	FALSE	0.526179
rs2076545	ALLOA	PTPRJ	deCODE	1.85211e-05	2.08819e-05	FALSE	0.960447
rs1392236	ALLOA	PTPRJ	deCODE	1.84635e-05	1.50653e-05	TRUE	0.938271
rs7308283	ALLOA	PTPRJ	deCODE	1.83994e-05	1.34071e-05	TRUE	0.906827
rs55937320	ALLOA	PTPRJ	deCODE	1.83258e-05	1.28512e-05	TRUE	0.89676
rs2716214	ALLOA	PTPRJ	deCODE	1.83049e-05	4.74464e-05	FALSE	0.626701
rs76612873	ALLOA	PTPRJ	deCODE	1.81942e-05	4.00337e-05	FALSE	0.700768
rs1077565	ALLOA	PTPRJ	deCODE	1.81536e-05	4.98888e-05	FALSE	0.601387
rs12080256	ALLOA	PTPRJ	deCODE	1.81095e-05	5.11274e-05	FALSE	0.589704
rs16922958	ALLOA	PTPRJ	deCODE	1.7827e-05	4.96103e-08	TRUE	0.456075
rs1132812	ALLOA	PTPRJ	deCODE	1.7758e-05	8.84956e-06	TRUE	0.817328
rs73956881	ALLOA	PTPRJ	deCODE	1.77533e-05	5.25067e-05	FALSE	0.571981
rs79061817	ALLOA	PTPRJ	deCODE	1.76244e-05	1.90268e-05	FALSE	0.97564
rs62390669	ALLOA	PTPRJ	deCODE	1.75248e-05	3.67605e-05	FALSE	0.726554
rs11633450	ALLOA	PTPRJ	deCODE	1.73786e-05	1.4119e-09	TRUE	0.441318
rs2596703	ALLOA	PTPRJ	deCODE	1.73203e-05	5.14943e-05	FALSE	0.574276
rs4252548	ALLOA	PTPRJ	deCODE	1.72892e-05	4.11403e-06	TRUE	0.691343
rs13201224	ALLOA	PTPRJ	deCODE	1.72596e-05	4.81558e-06	TRUE	0.714986
rs1995583	ALLOA	PTPRJ	deCODE	1.71934e-05	3.37286e-07	TRUE	0.506438
rs6735186	ALLOA	PTPRJ	deCODE	1.7159e-05	5.50373e-05	FALSE	0.541392
rs78100512	ALLOA	PTPRJ	deCODE	1.71501e-05	2.21606e-05	FALSE	0.915959
rs7147106	ALLOA	PTPRJ	deCODE	1.71386e-05	3.30415e-06	TRUE	0.66519
rs2254300	ALLOA	PTPRJ	deCODE	1.71186e-05	5.26091e-08	TRUE	0.466394
rs3808937	ALLOA	PTPRJ	deCODE	1.70205e-05	7.07624e-07	TRUE	0.54042
rs60822466	ALLOA	PTPRJ	deCODE	1.70081e-05	1.31603e-05	TRUE	0.926306
rs13209685	ALLOA	PTPRJ	deCODE	1.691e-05	1.28201e-06	TRUE	0.578592
rs17138669	ALLOA	PTPRJ	deCODE	1.6808e-05	6.88166e-07	TRUE	0.542284
rs67641990	ALLOA	PTPRJ	deCODE	1.66782e-05	4.41224e-05	FALSE	0.633492
rs6668846	ALLOA	PTPRJ	deCODE	1.66264e-05	0.000108357	FALSE	0.237783
rs72640286	ALLOA	PTPRJ	deCODE	1.65959e-05	2.19044e-06	TRUE	0.62868
rs146011609	ALLOA	PTPRJ	deCODE	1.65823e-05	5.55825e-06	TRUE	0.749372
rs2853360	ALLOA	PTPRJ	deCODE	1.6568e-05	0.000117434	FALSE	0.207235
rs12713172	ALLOA	PTPRJ	deCODE	1.65622e-05	6.91406e-06	TRUE	0.788432
rs1978198	ALLOA	PTPRJ	deCODE	1.65279e-05	1.66825e-05	FALSE	0.997179
rs7149169	ALLOA	PTPRJ	deCODE	1.64553e-05	1.11935e-05	TRUE	0.894729
rs3017681	ALLOA	PTPRJ	deCODE	1.64369e-05	4.7044e-05	FALSE	0.601224
rs10842590	ALLOA	PTPRJ	deCODE	1.64102e-05	2.76513e-06	TRUE	0.656245
rs6501201	ALLOA	PTPRJ	deCODE	1.64095e-05	3.1666e-06	TRUE	0.671997
rs12575544	ALLOA	PTPRJ	deCODE	1.63212e-05	5.53226e-06	TRUE	0.753083
rs66788614	ALLOA	PTPRJ	deCODE	1.63108e-05	2.71558e-05	FALSE	0.828157
rs10180171	ALLOA	PTPRJ	deCODE	1.60872e-05	4.05141e-05	FALSE	0.660794
rs2671272	ALLOA	PTPRJ	deCODE	1.60037e-05	5.69881e-06	TRUE	0.763693
rs16836580	ALLOA	PTPRJ	deCODE	1.59482e-05	0.000100029	FALSE	0.262808
rs41276626	ALLOA	PTPRJ	deCODE	1.59354e-05	6.61334e-05	FALSE	0.440312
rs1642313	ALLOA	PTPRJ	deCODE	1.59123e-05	1.01261e-06	TRUE	0.578327
rs7835483	ALLOA	PTPRJ	deCODE	1.58902e-05	2.41186e-05	FALSE	0.863182
rs1653636	ALLOA	PTPRJ	deCODE	1.57892e-05	1.68806e-05	FALSE	0.979924
rs17608747	ALLOA	PTPRJ	deCODE	1.57832e-05	8.25151e-06	TRUE	0.837513
rs11962022	ALLOA	PTPRJ	deCODE	1.57531e-05	6.58506e-06	TRUE	0.793722
rs73189347	ALLOA	PTPRJ	deCODE	1.57063e-05	6.57241e-06	TRUE	0.794255
rs7930829	ALLOA	PTPRJ	deCODE	1.56754e-05	2.21083e-05	FALSE	0.889907
rs2645717	ALLOA	PTPRJ	deCODE	1.55712e-05	7.71899e-06	TRUE	0.827706
rs7599590	ALLOA	PTPRJ	deCODE	1.54484e-05	5.02507e-05	FALSE	0.556087
rs11794767	ALLOA	PTPRJ	deCODE	1.54369e-05	1.1926e-08	TRUE	0.476522
rs1749850	ALLOA	PTPRJ	deCODE	1.53546e-05	2.28146e-06	TRUE	0.653554
rs7155375	ALLOA	PTPRJ	deCODE	1.53437e-05	0.000161811	FALSE	0.100754
rs10982503	ALLOA	PTPRJ	deCODE	1.53128e-05	2.22554e-07	TRUE	0.521276
rs12517438	ALLOA	PTPRJ	deCODE	1.52947e-05	3.92828e-05	FALSE	0.660442
rs1217099	ALLOA	PTPRJ	deCODE	1.5265e-05	0	TRUE	0.466644
rs62134741	ALLOA	PTPRJ	deCODE	1.5233e-05	1.35173e-05	TRUE	0.966349
rs34517439	ALLOA	PTPRJ	deCODE	1.52207e-05	8.69503e-05	FALSE	0.31216
rs7760597	ALLOA	PTPRJ	deCODE	1.51835e-05	1.46411e-05	TRUE	0.989559
rs4776880	ALLOA	KDELC2	deCODE	3.43486e-05	1.12768e-05	TRUE	0.64084
rs6928965	ALLOA	KDELC2	deCODE	3.29561e-05	1.04038e-06	TRUE	0.378917
rs9914577	ALLOA	KDELC2	deCODE	3.29561e-05	5.96187e-05	FALSE	0.71202
rs4545055	ALLOA	KDELC2	deCODE	3.25489e-05	3.97731e-05	FALSE	0.910735
rs7223535	ALLOA	KDELC2	deCODE	3.16984e-05	4.01048e-05	FALSE	0.895802
rs4794665	ALLOA	KDELC2	deCODE	3.15644e-05	8.22566e-07	TRUE	0.379869
rs4846569	ALLOA	KDELC2	deCODE	3.12915e-05	0.000108343	FALSE	0.369524
rs11726937	ALLOA	KDELC2	deCODE	3.09336e-05	1.68596e-05	TRUE	0.78615
rs9462027	ALLOA	KDELC2	deCODE	3.08689e-05	4.45746e-06	TRUE	0.520935
rs9472367	ALLOA	KDELC2	deCODE	2.9104e-05	2.33113e-05	TRUE	0.915893
rs146939415	ALLOA	KDELC2	deCODE	2.87417e-05	1.82722e-06	TRUE	0.454912
rs2281997	ALLOA	KDELC2	deCODE	2.77192e-05	9.98135e-06	TRUE	0.694797
rs1961460	ALLOA	KDELC2	deCODE	2.7509e-05	4.36039e-05	FALSE	0.800157
rs1966959	ALLOA	KDELC2	deCODE	2.7425e-05	4.19269e-07	TRUE	0.392464
rs9533090	ALLOA	KDELC2	deCODE	2.71185e-05	7.24952e-06	TRUE	0.639265
rs72799234	ALLOA	KDELC2	deCODE	2.69809e-05	2.63524e-05	TRUE	0.990953
rs11209943	ALLOA	KDELC2	deCODE	2.64859e-05	9.6983e-06	TRUE	0.704912
rs2951916	ALLOA	KDELC2	deCODE	2.63567e-05	0	TRUE	0.338803
rs2032234	ALLOA	KDELC2	deCODE	2.57256e-05	0.000101458	FALSE	0.351298
rs11742813	ALLOA	KDELC2	deCODE	2.56706e-05	7.86872e-05	FALSE	0.478348
rs58774073	ALLOA	KDELC2	deCODE	2.55713e-05	0.000194529	FALSE	0.0975044
rs34092280	ALLOA	KDELC2	deCODE	2.54031e-05	6.78091e-06	TRUE	0.649848
rs12154055	ALLOA	KDELC2	deCODE	2.53205e-05	6.61707e-05	FALSE	0.563064
rs1964521	ALLOA	KDELC2	deCODE	2.51171e-05	4.25601e-05	FALSE	0.778058
rs3892354	ALLOA	KDELC2	deCODE	2.50602e-05	1.1903e-05	TRUE	0.771794
rs35628463	ALLOA	KDELC2	deCODE	2.47341e-05	2.65116e-07	TRUE	0.406411
rs1999659	ALLOA	KDELC2	deCODE	2.45529e-05	2.81571e-06	TRUE	0.541416
rs7950105	ALLOA	KDELC2	deCODE	2.44655e-05	1.13181e-05	TRUE	0.768093
rs6707735	ALLOA	KDELC2	deCODE	2.44219e-05	0.000235474	FALSE	0.0524546
rs1431402	ALLOA	KDELC2	deCODE	2.43357e-05	6.11547e-05	FALSE	0.590137
rs12531540	ALLOA	KDELC2	deCODE	2.40041e-05	6.24095e-05	FALSE	0.575938
rs12533596	ALLOA	KDELC2	deCODE	2.37154e-05	1.76469e-05	TRUE	0.900783
rs6117282	ALLOA	KDELC2	deCODE	2.36994e-05	3.76753e-06	TRUE	0.585319
rs7539021	ALLOA	KDELC2	deCODE	2.36798e-05	7.54841e-06	TRUE	0.692968
rs1152966	ALLOA	KDELC2	deCODE	2.326e-05	7.43657e-05	FALSE	0.478697
rs873786	ALLOA	KDELC2	deCODE	2.30242e-05	1.2337e-07	TRUE	0.407775
rs66989638	ALLOA	KDELC2	deCODE	2.28254e-05	9.3941e-07	TRUE	0.477784
rs77165542	ALLOA	KDELC2	deCODE	2.27849e-05	6.73136e-06	TRUE	0.684931
rs62052494	ALLOA	KDELC2	deCODE	2.25725e-05	2.06091e-06	TRUE	0.53656
rs147633738	ALLOA	KDELC2	deCODE	2.24388e-05	5.47901e-06	TRUE	0.655173
rs113379345	ALLOA	KDELC2	deCODE	2.23499e-05	4.26499e-06	TRUE	0.619747
rs1426371	ALLOA	KDELC2	deCODE	2.21964e-05	5.15681e-06	TRUE	0.649157
rs6020424	ALLOA	KDELC2	deCODE	2.21694e-05	3.90728e-05	FALSE	0.773712
rs28508523	ALLOA	KDELC2	deCODE	2.21291e-05	2.22525e-05	FALSE	0.998053
rs11168351	ALLOA	KDELC2	deCODE	2.20945e-05	9.65368e-05	FALSE	0.339484
rs62190411	ALLOA	KDELC2	deCODE	2.19972e-05	3.51496e-05	FALSE	0.818032
rs11749927	ALLOA	KDELC2	deCODE	2.15964e-05	3.02929e-05	FALSE	0.873282
rs227756	ALLOA	KDELC2	deCODE	2.15921e-05	4.3439e-05	FALSE	0.717065
rs1114761	ALLOA	KDELC2	deCODE	2.15409e-05	6.8826e-05	FALSE	0.496152
rs35346340	ALLOA	KDELC2	deCODE	2.15053e-05	1.65847e-05	TRUE	0.916132
rs6470764	ALLOA	KDELC2	deCODE	2.14114e-05	2.99976e-06	TRUE	0.589428
rs645019	ALLOA	KDELC2	deCODE	2.13288e-05	2.95011e-05	FALSE	0.879604
rs165573	ALLOA	KDELC2	deCODE	2.1153e-05	4.45126e-05	FALSE	0.699271
rs11826177	ALLOA	KDELC2	deCODE	2.06575e-05	1.46332e-06	TRUE	0.534162
rs34811474	ALLOA	KDELC2	deCODE	2.05869e-05	1.34334e-05	TRUE	0.870881
rs7111873	ALLOA	KDELC2	deCODE	2.03667e-05	3.04614e-05	FALSE	0.851213
rs10038860	ALLOA	KDELC2	deCODE	2.02497e-05	1.00218e-05	TRUE	0.803596
rs271933	ALLOA	KDELC2	deCODE	2.02257e-05	1.66618e-05	TRUE	0.938299
rs12340657	ALLOA	KDELC2	deCODE	2.00773e-05	8.05301e-06	TRUE	0.75941
rs115676443	ALLOA	KDELC2	deCODE	2.00741e-05	5.21356e-05	FALSE	0.609529
rs1416901	ALLOA	KDELC2	deCODE	2.00071e-05	8.53475e-06	TRUE	0.77245
rs6327	ALLOA	KDELC2	deCODE	1.99247e-05	2.31903e-06	TRUE	0.583635
rs72660313	ALLOA	KDELC2	deCODE	1.9855e-05	2.02131e-05	FALSE	0.994051
rs144934605	ALLOA	KDELC2	deCODE	1.98479e-05	5.14205e-05	FALSE	0.612764
rs10131337	ALLOA	KDELC2	deCODE	1.98475e-05	8.96671e-06	TRUE	0.785475
rs1907356	ALLOA	KDELC2	deCODE	1.97243e-05	1.26987e-06	TRUE	0.536757
rs76354120	ALLOA	KDELC2	deCODE	1.97167e-05	5.12933e-06	TRUE	0.685315
rs2080190	ALLOA	KDELC2	deCODE	1.96233e-05	4.82509e-05	FALSE	0.63902
rs900800	ALLOA	KDELC2	deCODE	1.96065e-05	2.0706e-07	TRUE	0.459055
rs112153300	ALLOA	KDELC2	deCODE	1.95512e-05	2.70711e-07	TRUE	0.471085
rs62242111	ALLOA	KDELC2	deCODE	1.91834e-05	2.47359e-05	FALSE	0.911906
rs13428598	ALLOA	KDELC2	deCODE	1.89264e-05	2.77135e-05	FALSE	0.864746
rs9894577	ALLOA	KDELC2	deCODE	1.862e-05	1.51941e-05	TRUE	0.938033
rs75495843	ALLOA	KDELC2	deCODE	1.85791e-05	7.00772e-08	TRUE	0.450886
rs7601686	ALLOA	KDELC2	deCODE	1.85753e-05	1.04495e-05	TRUE	0.840875
rs2076545	ALLOA	KDELC2	deCODE	1.85211e-05	4.04677e-05	FALSE	0.701295
rs1392236	ALLOA	KDELC2	deCODE	1.84635e-05	9.65125e-06	TRUE	0.824434
rs7308283	ALLOA	KDELC2	deCODE	1.83994e-05	5.20207e-06	TRUE	0.708088
rs55937320	ALLOA	KDELC2	deCODE	1.83258e-05	1.42247e-05	TRUE	0.924356
rs2716214	ALLOA	KDELC2	deCODE	1.83049e-05	1.84514e-05	FALSE	0.997459
rs76612873	ALLOA	KDELC2	deCODE	1.81942e-05	8.79106e-07	TRUE	0.53509
rs1077565	ALLOA	KDELC2	deCODE	1.81536e-05	0.000106072	FALSE	0.260319
rs12080256	ALLOA	KDELC2	deCODE	1.81095e-05	8.01344e-05	FALSE	0.381651
rs16922958	ALLOA	KDELC2	deCODE	1.7827e-05	1.48551e-05	TRUE	0.945328
rs1132812	ALLOA	KDELC2	deCODE	1.7758e-05	4.9316e-05	FALSE	0.600622
rs73956881	ALLOA	KDELC2	deCODE	1.77533e-05	4.71016e-05	FALSE	0.621484
rs79061817	ALLOA	KDELC2	deCODE	1.76244e-05	5.95396e-07	TRUE	0.52306
rs62390669	ALLOA	KDELC2	deCODE	1.75248e-05	9.80185e-06	TRUE	0.844085
rs11633450	ALLOA	KDELC2	deCODE	1.73786e-05	7.31095e-06	TRUE	0.784833
rs2596703	ALLOA	KDELC2	deCODE	1.73203e-05	2.14887e-07	TRUE	0.490677
rs4252548	ALLOA	KDELC2	deCODE	1.72892e-05	1.81268e-05	FALSE	0.985197
rs13201224	ALLOA	KDELC2	deCODE	1.72596e-05	1.74909e-06	TRUE	0.597769
rs1995583	ALLOA	KDELC2	deCODE	1.71934e-05	8.33478e-05	FALSE	0.353143
rs6735186	ALLOA	KDELC2	deCODE	1.7159e-05	2.95731e-06	TRUE	0.651582
rs78100512	ALLOA	KDELC2	deCODE	1.71501e-05	2.91437e-05	FALSE	0.814753
rs7147106	ALLOA	KDELC2	deCODE	1.71386e-05	8.59203e-05	FALSE	0.339087
rs2254300	ALLOA	KDELC2	deCODE	1.71186e-05	0.00013393	FALSE	0.1658
rs3808937	ALLOA	KDELC2	deCODE	1.70205e-05	0.000174664	FALSE	0.0901707
rs60822466	ALLOA	KDELC2	deCODE	1.70081e-05	4.79876e-05	FALSE	0.601424
rs13209685	ALLOA	KDELC2	deCODE	1.691e-05	1.33114e-05	TRUE	0.931124
rs17138669	ALLOA	KDELC2	deCODE	1.6808e-05	7.1979e-06	TRUE	0.791766
rs67641990	ALLOA	KDELC2	deCODE	1.66782e-05	4.44692e-08	TRUE	0.470441
rs6668846	ALLOA	KDELC2	deCODE	1.66264e-05	5.33665e-05	FALSE	0.547329
rs72640286	ALLOA	KDELC2	deCODE	1.65959e-05	0	TRUE	0.447543
rs146011609	ALLOA	KDELC2	deCODE	1.65823e-05	2.2796e-06	TRUE	0.633057
rs2853360	ALLOA	KDELC2	deCODE	1.6568e-05	1.83166e-05	FALSE	0.968865
rs12713172	ALLOA	KDELC2	deCODE	1.65622e-05	1.67132e-05	FALSE	0.997247
rs1978198	ALLOA	KDELC2	deCODE	1.65279e-05	2.3823e-05	FALSE	0.879204
rs7149169	ALLOA	KDELC2	deCODE	1.64553e-05	1.5633e-06	TRUE	0.601422
rs3017681	ALLOA	KDELC2	deCODE	1.64369e-05	4.76276e-06	TRUE	0.727227
rs10842590	ALLOA	KDELC2	deCODE	1.64102e-05	3.31048e-05	FALSE	0.750965
rs6501201	ALLOA	KDELC2	deCODE	1.64095e-05	1.74182e-06	TRUE	0.610679
rs12575544	ALLOA	KDELC2	deCODE	1.63212e-05	2.44998e-05	FALSE	0.865354
rs66788614	ALLOA	KDELC2	deCODE	1.63108e-05	6.13438e-06	TRUE	0.772456
rs10180171	ALLOA	KDELC2	deCODE	1.60872e-05	1.50297e-05	TRUE	0.980062
rs2671272	ALLOA	KDELC2	deCODE	1.60037e-05	6.26864e-06	TRUE	0.780304
rs16836580	ALLOA	KDELC2	deCODE	1.59482e-05	0.000146443	FALSE	0.13074
rs41276626	ALLOA	KDELC2	deCODE	1.59354e-05	2.14035e-05	FALSE	0.905868
rs1642313	ALLOA	KDELC2	deCODE	1.59123e-05	6.63206e-07	TRUE	0.554124
rs7835483	ALLOA	KDELC2	deCODE	1.58902e-05	9.58389e-05	FALSE	0.279514
rs1653636	ALLOA	KDELC2	deCODE	1.57892e-05	6.34877e-06	TRUE	0.786452
rs17608747	ALLOA	KDELC2	deCODE	1.57832e-05	4.95767e-07	TRUE	0.542363
rs11962022	ALLOA	KDELC2	deCODE	1.57531e-05	2.37643e-05	FALSE	0.865921
rs73189347	ALLOA	KDELC2	deCODE	1.57063e-05	7.42541e-06	TRUE	0.817522
rs7930829	ALLOA	KDELC2	deCODE	1.56754e-05	6.14873e-05	FALSE	0.469355
rs2645717	ALLOA	KDELC2	deCODE	1.55712e-05	0.000117224	FALSE	0.199648
rs7599590	ALLOA	KDELC2	deCODE	1.54484e-05	7.12771e-06	TRUE	0.814238
rs11794767	ALLOA	KDELC2	deCODE	1.54369e-05	3.41874e-06	TRUE	0.698268
rs1749850	ALLOA	KDELC2	deCODE	1.53546e-05	3.21637e-05	FALSE	0.74389
rs7155375	ALLOA	KDELC2	deCODE	1.53437e-05	0.000128036	FALSE	0.167829
rs10982503	ALLOA	KDELC2	deCODE	1.53128e-05	8.0098e-08	TRUE	0.498688
rs12517438	ALLOA	KDELC2	deCODE	1.52947e-05	0.000115108	FALSE	0.203755
rs1217099	ALLOA	KDELC2	deCODE	1.5265e-05	4.37125e-05	FALSE	0.614328
rs62134741	ALLOA	KDELC2	deCODE	1.5233e-05	3.67593e-08	TRUE	0.489147
rs34517439	ALLOA	KDELC2	deCODE	1.52207e-05	5.42922e-06	TRUE	0.76966
rs7760597	ALLOA	KDELC2	deCODE	1.51835e-05	7.64961e-05	FALSE	0.366142
rs4776880	ALLOA	EFEMP1	deCODE	3.43486e-05	9.67814e-05	FALSE	0.45846
rs6928965	ALLOA	EFEMP1	deCODE	3.29561e-05	5.48396e-05	FALSE	0.756349
rs9914577	ALLOA	EFEMP1	deCODE	3.29561e-05	9.74675e-06	TRUE	0.625496
rs4545055	ALLOA	EFEMP1	deCODE	3.25489e-05	5.87656e-05	FALSE	0.714738
rs7223535	ALLOA	EFEMP1	deCODE	3.16984e-05	8.53587e-06	TRUE	0.613706
rs4794665	ALLOA	EFEMP1	deCODE	3.15644e-05	3.62317e-05	FALSE	0.940409
rs4846569	ALLOA	EFEMP1	deCODE	3.12915e-05	0.000271689	FALSE	0.0424008
rs11726937	ALLOA	EFEMP1	deCODE	3.09336e-05	1.49705e-05	TRUE	0.752413
rs9462027	ALLOA	EFEMP1	deCODE	3.08689e-05	6.17695e-05	FALSE	0.667751
rs9472367	ALLOA	EFEMP1	deCODE	2.9104e-05	1.7745e-06	TRUE	0.448942
rs146939415	ALLOA	EFEMP1	deCODE	2.87417e-05	8.7232e-05	FALSE	0.458354
rs2281997	ALLOA	EFEMP1	deCODE	2.77192e-05	4.79831e-05	FALSE	0.756774
rs1961460	ALLOA	EFEMP1	deCODE	2.7509e-05	8.37721e-05	FALSE	0.466468
rs1966959	ALLOA	EFEMP1	deCODE	2.7425e-05	4.06442e-05	FALSE	0.832009
rs9533090	ALLOA	EFEMP1	deCODE	2.71185e-05	5.97045e-07	TRUE	0.408513
rs72799234	ALLOA	EFEMP1	deCODE	2.69809e-05	2.79965e-08	TRUE	0.348928
rs11209943	ALLOA	EFEMP1	deCODE	2.64859e-05	1.10116e-07	TRUE	0.369627
rs2951916	ALLOA	EFEMP1	deCODE	2.63567e-05	3.91239e-06	TRUE	0.55653
rs2032234	ALLOA	EFEMP1	deCODE	2.57256e-05	5.82329e-07	TRUE	0.42191
rs11742813	ALLOA	EFEMP1	deCODE	2.56706e-05	8.69096e-05	FALSE	0.427662
rs58774073	ALLOA	EFEMP1	deCODE	2.55713e-05	1.71246e-05	TRUE	0.864063
rs34092280	ALLOA	EFEMP1	deCODE	2.54031e-05	9.0351e-06	TRUE	0.704619
rs12154055	ALLOA	EFEMP1	deCODE	2.53205e-05	5.90798e-06	TRUE	0.627783
rs1964521	ALLOA	EFEMP1	deCODE	2.51171e-05	9.97487e-06	TRUE	0.72975
rs3892354	ALLOA	EFEMP1	deCODE	2.50602e-05	2.8726e-05	FALSE	0.947442
rs35628463	ALLOA	EFEMP1	deCODE	2.47341e-05	0.000121745	FALSE	0.25906
rs1999659	ALLOA	EFEMP1	deCODE	2.45529e-05	1.5735e-06	TRUE	0.490438
rs7950105	ALLOA	EFEMP1	deCODE	2.44655e-05	6.07453e-08	TRUE	0.381045
rs6707735	ALLOA	EFEMP1	deCODE	2.44219e-05	6.62281e-05	FALSE	0.551311
rs1431402	ALLOA	EFEMP1	deCODE	2.43357e-05	0.000219659	FALSE	0.0650511
rs12531540	ALLOA	EFEMP1	deCODE	2.40041e-05	0.000129809	FALSE	0.226064
rs12533596	ALLOA	EFEMP1	deCODE	2.37154e-05	7.10173e-08	TRUE	0.390993
rs6117282	ALLOA	EFEMP1	deCODE	2.36994e-05	3.86296e-05	FALSE	0.801736
rs7539021	ALLOA	EFEMP1	deCODE	2.36798e-05	0	TRUE	0.364508
rs1152966	ALLOA	EFEMP1	deCODE	2.326e-05	6.60965e-06	TRUE	0.674691
rs873786	ALLOA	EFEMP1	deCODE	2.30242e-05	3.41644e-06	TRUE	0.582914
rs66989638	ALLOA	EFEMP1	deCODE	2.28254e-05	1.00767e-05	TRUE	0.765065
rs77165542	ALLOA	EFEMP1	deCODE	2.27849e-05	0.00013893	FALSE	0.191513
rs62052494	ALLOA	EFEMP1	deCODE	2.25725e-05	7.53746e-05	FALSE	0.463709
rs147633738	ALLOA	EFEMP1	deCODE	2.24388e-05	1.29007e-06	TRUE	0.502127
rs113379345	ALLOA	EFEMP1	deCODE	2.23499e-05	2.73185e-06	TRUE	0.566602
rs1426371	ALLOA	EFEMP1	deCODE	2.21964e-05	1.25732e-06	TRUE	0.503352
rs6020424	ALLOA	EFEMP1	deCODE	2.21694e-05	0.000153084	FALSE	0.15306
rs28508523	ALLOA	EFEMP1	deCODE	2.21291e-05	8.57555e-06	TRUE	0.740659
rs11168351	ALLOA	EFEMP1	deCODE	2.20945e-05	7.29537e-05	FALSE	0.47408
rs62190411	ALLOA	EFEMP1	deCODE	2.19972e-05	2.11887e-05	TRUE	0.987108
rs11749927	ALLOA	EFEMP1	deCODE	2.15964e-05	4.1255e-05	FALSE	0.740944
rs227756	ALLOA	EFEMP1	deCODE	2.15921e-05	1.26619e-06	TRUE	0.511568
rs1114761	ALLOA	EFEMP1	deCODE	2.15409e-05	1.27998e-07	TRUE	0.425125
rs35346340	ALLOA	EFEMP1	deCODE	2.15053e-05	4.05693e-05	FALSE	0.746803
rs6470764	ALLOA	EFEMP1	deCODE	2.14114e-05	8.17399e-05	FALSE	0.410656
rs645019	ALLOA	EFEMP1	deCODE	2.13288e-05	1.90614e-08	TRUE	0.40399
rs165573	ALLOA	EFEMP1	deCODE	2.1153e-05	2.70632e-06	TRUE	0.581895
rs11826177	ALLOA	EFEMP1	deCODE	2.06575e-05	2.11577e-05	FALSE	0.991866
rs34811474	ALLOA	EFEMP1	deCODE	2.05869e-05	1.32476e-05	TRUE	0.86715
rs7111873	ALLOA	EFEMP1	deCODE	2.03667e-05	2.34552e-08	TRUE	0.416395
rs10038860	ALLOA	EFEMP1	deCODE	2.02497e-05	9.79174e-05	FALSE	0.314559
rs271933	ALLOA	EFEMP1	deCODE	2.02257e-05	5.34464e-05	FALSE	0.600109
rs12340657	ALLOA	EFEMP1	deCODE	2.00773e-05	2.0656e-05	FALSE	0.990463
rs115676443	ALLOA	EFEMP1	deCODE	2.00741e-05	3.12657e-05	FALSE	0.835919
rs1416901	ALLOA	EFEMP1	deCODE	2.00071e-05	1.42745e-05	TRUE	0.896967
rs6327	ALLOA	EFEMP1	deCODE	1.99247e-05	5.05066e-08	TRUE	0.429525
rs72660313	ALLOA	EFEMP1	deCODE	1.9855e-05	1.3423e-05	TRUE	0.882612
rs144934605	ALLOA	EFEMP1	deCODE	1.98479e-05	8.85195e-07	TRUE	0.512506
rs10131337	ALLOA	EFEMP1	deCODE	1.98475e-05	4.19286e-05	FALSE	0.706562
rs1907356	ALLOA	EFEMP1	deCODE	1.97243e-05	1.15499e-08	TRUE	0.419251
rs76354120	ALLOA	EFEMP1	deCODE	1.97167e-05	1.94372e-06	TRUE	0.570454
rs2080190	ALLOA	EFEMP1	deCODE	1.96233e-05	8.37271e-05	FALSE	0.378912
rs900800	ALLOA	EFEMP1	deCODE	1.96065e-05	2.85824e-05	FALSE	0.864109
rs112153300	ALLOA	EFEMP1	deCODE	1.95512e-05	2.63227e-05	FALSE	0.895808
rs62242111	ALLOA	EFEMP1	deCODE	1.91834e-05	3.85965e-05	FALSE	0.732681
rs13428598	ALLOA	EFEMP1	deCODE	1.89264e-05	4.40371e-05	FALSE	0.670112
rs9894577	ALLOA	EFEMP1	deCODE	1.862e-05	1.16748e-05	TRUE	0.867045
rs75495843	ALLOA	EFEMP1	deCODE	1.85791e-05	7.4781e-06	TRUE	0.769022
rs7601686	ALLOA	EFEMP1	deCODE	1.85753e-05	9.83984e-06	TRUE	0.826953
rs2076545	ALLOA	EFEMP1	deCODE	1.85211e-05	9.22942e-05	FALSE	0.322875
rs1392236	ALLOA	EFEMP1	deCODE	1.84635e-05	8.82433e-05	FALSE	0.342108
rs7308283	ALLOA	EFEMP1	deCODE	1.83994e-05	5.98945e-05	FALSE	0.520183
rs55937320	ALLOA	EFEMP1	deCODE	1.83258e-05	4.5364e-05	FALSE	0.64726
rs2716214	ALLOA	EFEMP1	deCODE	1.83049e-05	5.53046e-06	TRUE	0.719535
rs76612873	ALLOA	EFEMP1	deCODE	1.81942e-05	7.84476e-08	TRUE	0.4576
rs1077565	ALLOA	EFEMP1	deCODE	1.81536e-05	0.000121222	FALSE	0.208328
rs12080256	ALLOA	EFEMP1	deCODE	1.81095e-05	1.25739e-05	TRUE	0.894843
rs16922958	ALLOA	EFEMP1	deCODE	1.7827e-05	1.99086e-05	FALSE	0.964369
rs1132812	ALLOA	EFEMP1	deCODE	1.7758e-05	7.8471e-05	FALSE	0.386644
rs73956881	ALLOA	EFEMP1	deCODE	1.77533e-05	9.75281e-05	FALSE	0.291354
rs79061817	ALLOA	EFEMP1	deCODE	1.76244e-05	4.29447e-07	TRUE	0.509055
rs62390669	ALLOA	EFEMP1	deCODE	1.75248e-05	1.1432e-07	TRUE	0.473351
rs11633450	ALLOA	EFEMP1	deCODE	1.73786e-05	1.47718e-06	TRUE	0.582012
rs2596703	ALLOA	EFEMP1	deCODE	1.73203e-05	7.18639e-06	TRUE	0.782533
rs4252548	ALLOA	EFEMP1	deCODE	1.72892e-05	2.94384e-05	FALSE	0.813176
rs13201224	ALLOA	EFEMP1	deCODE	1.72596e-05	0.000115196	FALSE	0.220319
rs1995583	ALLOA	EFEMP1	deCODE	1.71934e-05	2.16278e-05	FALSE	0.925168
rs6735186	ALLOA	EFEMP1	deCODE	1.7159e-05	4.98301e-06	TRUE	0.721822
rs78100512	ALLOA	EFEMP1	deCODE	1.71501e-05	3.93436e-05	FALSE	0.691239
rs7147106	ALLOA	EFEMP1	deCODE	1.71386e-05	1.35951e-06	TRUE	0.579428
rs2254300	ALLOA	EFEMP1	deCODE	1.71186e-05	1.43848e-06	TRUE	0.583982
rs3808937	ALLOA	EFEMP1	deCODE	1.70205e-05	5.39782e-05	FALSE	0.548205
rs60822466	ALLOA	EFEMP1	deCODE	1.70081e-05	0.00602207	FALSE	7.64356e-43
rs13209685	ALLOA	EFEMP1	deCODE	1.691e-05	1.60394e-05	TRUE	0.98405
rs17138669	ALLOA	EFEMP1	deCODE	1.6808e-05	1.62905e-05	TRUE	0.990544
rs67641990	ALLOA	EFEMP1	deCODE	1.66782e-05	1.6116e-05	TRUE	0.989678
rs6668846	ALLOA	EFEMP1	deCODE	1.66264e-05	0.000198937	FALSE	0.0615499
rs72640286	ALLOA	EFEMP1	deCODE	1.65959e-05	2.63677e-06	TRUE	0.647832
rs146011609	ALLOA	EFEMP1	deCODE	1.65823e-05	2.75622e-06	TRUE	0.653133
rs2853360	ALLOA	EFEMP1	deCODE	1.6568e-05	5.95804e-05	FALSE	0.496481
rs12713172	ALLOA	EFEMP1	deCODE	1.65622e-05	1.80389e-05	FALSE	0.973607
rs1978198	ALLOA	EFEMP1	deCODE	1.65279e-05	6.01076e-06	TRUE	0.763589
rs7149169	ALLOA	EFEMP1	deCODE	1.64553e-05	1.81522e-05	FALSE	0.969706
rs3017681	ALLOA	EFEMP1	deCODE	1.64369e-05	2.27508e-05	FALSE	0.893926
rs10842590	ALLOA	EFEMP1	deCODE	1.64102e-05	4.18361e-05	FALSE	0.652331
rs6501201	ALLOA	EFEMP1	deCODE	1.64095e-05	5.7248e-05	FALSE	0.51226
rs12575544	ALLOA	EFEMP1	deCODE	1.63212e-05	4.48524e-05	FALSE	0.620421
rs66788614	ALLOA	EFEMP1	deCODE	1.63108e-05	0.0001226	FALSE	0.19282
rs10180171	ALLOA	EFEMP1	deCODE	1.60872e-05	1.0841e-05	TRUE	0.893487
rs2671272	ALLOA	EFEMP1	deCODE	1.60037e-05	9.41039e-06	TRUE	0.861995
rs16836580	ALLOA	EFEMP1	deCODE	1.59482e-05	8.33057e-07	TRUE	0.565844
rs41276626	ALLOA	EFEMP1	deCODE	1.59354e-05	8.51543e-05	FALSE	0.329123
rs1642313	ALLOA	EFEMP1	deCODE	1.59123e-05	3.50235e-05	FALSE	0.719236
rs7835483	ALLOA	EFEMP1	deCODE	1.58902e-05	6.70368e-09	TRUE	0.466918
rs1653636	ALLOA	EFEMP1	deCODE	1.57892e-05	2.9303e-06	TRUE	0.673421
rs17608747	ALLOA	EFEMP1	deCODE	1.57832e-05	9.06019e-06	TRUE	0.857582
rs11962022	ALLOA	EFEMP1	deCODE	1.57531e-05	1.17121e-05	TRUE	0.918834
rs73189347	ALLOA	EFEMP1	deCODE	1.57063e-05	2.3426e-05	FALSE	0.870189
rs7930829	ALLOA	EFEMP1	deCODE	1.56754e-05	2.3046e-05	FALSE	0.875393
rs2645717	ALLOA	EFEMP1	deCODE	1.55712e-05	2.60097e-06	TRUE	0.663647
rs7599590	ALLOA	EFEMP1	deCODE	1.54484e-05	2.61982e-05	FALSE	0.824766
rs11794767	ALLOA	EFEMP1	deCODE	1.54369e-05	1.16848e-06	TRUE	0.595559
rs1749850	ALLOA	EFEMP1	deCODE	1.53546e-05	7.24305e-05	FALSE	0.39203
rs7155375	ALLOA	EFEMP1	deCODE	1.53437e-05	0.000187654	FALSE	0.0682147
rs10982503	ALLOA	EFEMP1	deCODE	1.53128e-05	0.000100885	FALSE	0.253163
rs12517438	ALLOA	EFEMP1	deCODE	1.52947e-05	1.75196e-05	FALSE	0.959148
rs1217099	ALLOA	EFEMP1	deCODE	1.5265e-05	1.69686e-06	TRUE	0.627501
rs62134741	ALLOA	EFEMP1	deCODE	1.5233e-05	0.000110568	FALSE	0.217804
rs34517439	ALLOA	EFEMP1	deCODE	1.52207e-05	1.12777e-05	TRUE	0.919376
rs7760597	ALLOA	EFEMP1	deCODE	1.51835e-05	4.20343e-06	TRUE	0.730801
rs4776880	ALLOA	A4GALT	deCODE	3.43486e-05	3.55807e-05	FALSE	0.984504
rs6928965	ALLOA	A4GALT	deCODE	3.29561e-05	7.8256e-05	FALSE	0.562687
rs9914577	ALLOA	A4GALT	deCODE	3.29561e-05	3.46563e-05	FALSE	0.978258
rs4545055	ALLOA	A4GALT	deCODE	3.25489e-05	2.68125e-05	TRUE	0.92173
rs7223535	ALLOA	A4GALT	deCODE	3.16984e-05	4.40318e-05	FALSE	0.851345
rs4794665	ALLOA	A4GALT	deCODE	3.15644e-05	7.36177e-06	TRUE	0.588189
rs4846569	ALLOA	A4GALT	deCODE	3.12915e-05	1.02883e-06	TRUE	0.393404
rs11726937	ALLOA	A4GALT	deCODE	3.09336e-05	5.13404e-06	TRUE	0.539036
rs9462027	ALLOA	A4GALT	deCODE	3.08689e-05	0.000120566	FALSE	0.312093
rs9472367	ALLOA	A4GALT	deCODE	2.9104e-05	1.25949e-06	TRUE	0.425865
rs146939415	ALLOA	A4GALT	deCODE	2.87417e-05	3.67831e-06	TRUE	0.521044
rs2281997	ALLOA	A4GALT	deCODE	2.77192e-05	5.05271e-06	TRUE	0.573979
rs1961460	ALLOA	A4GALT	deCODE	2.7509e-05	3.43995e-05	FALSE	0.907989
rs1966959	ALLOA	A4GALT	deCODE	2.7425e-05	1.95492e-07	TRUE	0.371631
rs9533090	ALLOA	A4GALT	deCODE	2.71185e-05	3.30318e-05	FALSE	0.919868
rs72799234	ALLOA	A4GALT	deCODE	2.69809e-05	5.64929e-05	FALSE	0.665274
rs11209943	ALLOA	A4GALT	deCODE	2.64859e-05	1.99661e-05	TRUE	0.899446
rs2951916	ALLOA	A4GALT	deCODE	2.63567e-05	7.84815e-06	TRUE	0.663871
rs2032234	ALLOA	A4GALT	deCODE	2.57256e-05	2.70429e-06	TRUE	0.522926
rs11742813	ALLOA	A4GALT	deCODE	2.56706e-05	5.23681e-05	FALSE	0.685902
rs58774073	ALLOA	A4GALT	deCODE	2.55713e-05	3.99267e-05	FALSE	0.814057
rs34092280	ALLOA	A4GALT	deCODE	2.54031e-05	1.83965e-05	TRUE	0.888695
rs12154055	ALLOA	A4GALT	deCODE	2.53205e-05	1.61869e-06	TRUE	0.48346
rs1964521	ALLOA	A4GALT	deCODE	2.51171e-05	2.5368e-08	TRUE	0.365759
rs3892354	ALLOA	A4GALT	deCODE	2.50602e-05	0.000107189	FALSE	0.318881
rs35628463	ALLOA	A4GALT	deCODE	2.47341e-05	5.38526e-05	FALSE	0.659627
rs1999659	ALLOA	A4GALT	deCODE	2.45529e-05	2.65507e-05	FALSE	0.970619
rs7950105	ALLOA	A4GALT	deCODE	2.44655e-05	1.12306e-05	TRUE	0.766239
rs6707735	ALLOA	A4GALT	deCODE	2.44219e-05	0.000118447	FALSE	0.268053
rs1431402	ALLOA	A4GALT	deCODE	2.43357e-05	0.000228426	FALSE	0.0574911
rs12531540	ALLOA	A4GALT	deCODE	2.40041e-05	3.40533e-05	FALSE	0.861474
rs12533596	ALLOA	A4GALT	deCODE	2.37154e-05	1.51932e-05	TRUE	0.856265
rs6117282	ALLOA	A4GALT	deCODE	2.36994e-05	4.34236e-06	TRUE	0.603754
rs7539021	ALLOA	A4GALT	deCODE	2.36798e-05	9.15251e-07	TRUE	0.466288
rs1152966	ALLOA	A4GALT	deCODE	2.326e-05	2.13811e-06	TRUE	0.531081
rs873786	ALLOA	A4GALT	deCODE	2.30242e-05	4.28538e-05	FALSE	0.744893
rs66989638	ALLOA	A4GALT	deCODE	2.28254e-05	1.21764e-05	TRUE	0.810249
rs77165542	ALLOA	A4GALT	deCODE	2.27849e-05	0.000117254	FALSE	0.259484
rs62052494	ALLOA	A4GALT	deCODE	2.25725e-05	5.64763e-06	TRUE	0.658028
rs147633738	ALLOA	A4GALT	deCODE	2.24388e-05	5.74986e-07	TRUE	0.458386
rs113379345	ALLOA	A4GALT	deCODE	2.23499e-05	1.79984e-05	TRUE	0.927957
rs1426371	ALLOA	A4GALT	deCODE	2.21964e-05	2.59069e-07	TRUE	0.433411
rs6020424	ALLOA	A4GALT	deCODE	2.21694e-05	0.000213348	FALSE	0.0649983
rs28508523	ALLOA	A4GALT	deCODE	2.21291e-05	1.84423e-05	TRUE	0.939129
rs11168351	ALLOA	A4GALT	deCODE	2.20945e-05	1.51678e-05	TRUE	0.880606
rs62190411	ALLOA	A4GALT	deCODE	2.19972e-05	6.68596e-05	FALSE	0.517194
rs11749927	ALLOA	A4GALT	deCODE	2.15964e-05	3.02079e-05	FALSE	0.874414
rs227756	ALLOA	A4GALT	deCODE	2.15921e-05	2.60623e-05	FALSE	0.931908
rs1114761	ALLOA	A4GALT	deCODE	2.15409e-05	4.75325e-06	TRUE	0.646784
rs35346340	ALLOA	A4GALT	deCODE	2.15053e-05	8.35259e-05	FALSE	0.401365
rs6470764	ALLOA	A4GALT	deCODE	2.14114e-05	2.0225e-05	TRUE	0.980664
rs645019	ALLOA	A4GALT	deCODE	2.13288e-05	1.12378e-05	TRUE	0.813572
rs165573	ALLOA	A4GALT	deCODE	2.1153e-05	3.43146e-05	FALSE	0.814522
rs11826177	ALLOA	A4GALT	deCODE	2.06575e-05	6.4825e-06	TRUE	0.70946
rs34811474	ALLOA	A4GALT	deCODE	2.05869e-05	2.69662e-05	FALSE	0.902749
rs7111873	ALLOA	A4GALT	deCODE	2.03667e-05	2.49233e-05	FALSE	0.928796
rs10038860	ALLOA	A4GALT	deCODE	2.02497e-05	4.99802e-06	TRUE	0.672982
rs271933	ALLOA	A4GALT	deCODE	2.02257e-05	1.24813e-05	TRUE	0.857385
rs12340657	ALLOA	A4GALT	deCODE	2.00773e-05	1.33357e-06	TRUE	0.535282
rs115676443	ALLOA	A4GALT	deCODE	2.00741e-05	1.2873e-07	TRUE	0.442344
rs1416901	ALLOA	A4GALT	deCODE	2.00071e-05	3.0611e-05	FALSE	0.843415
rs6327	ALLOA	A4GALT	deCODE	1.99247e-05	5.75136e-06	TRUE	0.700278
rs72660313	ALLOA	A4GALT	deCODE	1.9855e-05	8.11637e-06	TRUE	0.764526
rs144934605	ALLOA	A4GALT	deCODE	1.98479e-05	9.40389e-05	FALSE	0.328555
rs10131337	ALLOA	A4GALT	deCODE	1.98475e-05	4.14208e-07	TRUE	0.47753
rs1907356	ALLOA	A4GALT	deCODE	1.97243e-05	2.9074e-05	FALSE	0.859338
rs76354120	ALLOA	A4GALT	deCODE	1.97167e-05	2.41044e-06	TRUE	0.590658
rs2080190	ALLOA	A4GALT	deCODE	1.96233e-05	9.64337e-06	TRUE	0.805008
rs900800	ALLOA	A4GALT	deCODE	1.96065e-05	2.86357e-05	FALSE	0.863379
rs112153300	ALLOA	A4GALT	deCODE	1.95512e-05	5.00829e-07	TRUE	0.492652
rs62242111	ALLOA	A4GALT	deCODE	1.91834e-05	6.85149e-05	FALSE	0.467607
rs13428598	ALLOA	A4GALT	deCODE	1.89264e-05	8.5296e-07	TRUE	0.523022
rs9894577	ALLOA	A4GALT	deCODE	1.862e-05	8.45934e-06	TRUE	0.793199
rs75495843	ALLOA	A4GALT	deCODE	1.85791e-05	2.05798e-05	FALSE	0.966383
rs7601686	ALLOA	A4GALT	deCODE	1.85753e-05	5.39634e-05	FALSE	0.57152
rs2076545	ALLOA	A4GALT	deCODE	1.85211e-05	4.03971e-05	FALSE	0.702061
rs1392236	ALLOA	A4GALT	deCODE	1.84635e-05	5.94013e-05	FALSE	0.52501
rs7308283	ALLOA	A4GALT	deCODE	1.83994e-05	1.87781e-06	TRUE	0.586344
rs55937320	ALLOA	A4GALT	deCODE	1.83258e-05	2.82765e-06	TRUE	0.627978
rs2716214	ALLOA	A4GALT	deCODE	1.83049e-05	0.00017423	FALSE	0.0963646
rs76612873	ALLOA	A4GALT	deCODE	1.81942e-05	1.27157e-08	TRUE	0.438937
rs1077565	ALLOA	A4GALT	deCODE	1.81536e-05	2.99258e-05	FALSE	0.821588
rs12080256	ALLOA	A4GALT	deCODE	1.81095e-05	1.09674e-05	TRUE	0.860438
rs16922958	ALLOA	A4GALT	deCODE	1.7827e-05	2.0797e-05	FALSE	0.949749
rs1132812	ALLOA	A4GALT	deCODE	1.7758e-05	1.73737e-06	TRUE	0.589343
rs73956881	ALLOA	A4GALT	deCODE	1.77533e-05	1.6259e-05	TRUE	0.973062
rs79061817	ALLOA	A4GALT	deCODE	1.76244e-05	2.88891e-05	FALSE	0.826401
rs62390669	ALLOA	A4GALT	deCODE	1.75248e-05	5.72401e-06	TRUE	0.738198
rs11633450	ALLOA	A4GALT	deCODE	1.73786e-05	3.66689e-05	FALSE	0.725098
rs2596703	ALLOA	A4GALT	deCODE	1.73203e-05	5.82446e-07	TRUE	0.526477
rs4252548	ALLOA	A4GALT	deCODE	1.72892e-05	4.75901e-07	TRUE	0.517923
rs13201224	ALLOA	A4GALT	deCODE	1.72596e-05	7.90997e-05	FALSE	0.377233
rs1995583	ALLOA	A4GALT	deCODE	1.71934e-05	5.26045e-05	FALSE	0.562707
rs6735186	ALLOA	A4GALT	deCODE	1.7159e-05	4.61305e-06	TRUE	0.710065
rs78100512	ALLOA	A4GALT	deCODE	1.71501e-05	0.000109458	FALSE	0.238788
rs7147106	ALLOA	A4GALT	deCODE	1.71386e-05	8.5425e-09	TRUE	0.450676
rs2254300	ALLOA	A4GALT	deCODE	1.71186e-05	0.000155141	FALSE	0.121054
rs3808937	ALLOA	A4GALT	deCODE	1.70205e-05	0.000109878	FALSE	0.236066
rs60822466	ALLOA	A4GALT	deCODE	1.70081e-05	1.04547e-05	TRUE	0.868178
rs13209685	ALLOA	A4GALT	deCODE	1.691e-05	4.44428e-05	FALSE	0.633979
rs17138669	ALLOA	A4GALT	deCODE	1.6808e-05	5.57398e-06	TRUE	0.745929
rs67641990	ALLOA	A4GALT	deCODE	1.66782e-05	2.99145e-05	FALSE	0.796249
rs6668846	ALLOA	A4GALT	deCODE	1.66264e-05	3.5189e-05	FALSE	0.729534
rs72640286	ALLOA	A4GALT	deCODE	1.65959e-05	6.43525e-07	TRUE	0.541891
rs146011609	ALLOA	A4GALT	deCODE	1.65823e-05	1.71223e-08	TRUE	0.462723
rs2853360	ALLOA	A4GALT	deCODE	1.6568e-05	3.20183e-05	FALSE	0.76723
rs12713172	ALLOA	A4GALT	deCODE	1.65622e-05	1.93249e-05	FALSE	0.951513
rs1978198	ALLOA	A4GALT	deCODE	1.65279e-05	2.26371e-05	FALSE	0.897321
rs7149169	ALLOA	A4GALT	deCODE	1.64553e-05	4.68249e-05	FALSE	0.603987
rs3017681	ALLOA	A4GALT	deCODE	1.64369e-05	1.92623e-05	FALSE	0.950277
rs10842590	ALLOA	A4GALT	deCODE	1.64102e-05	1.64474e-07	TRUE	0.496855
rs6501201	ALLOA	A4GALT	deCODE	1.64095e-05	1.94636e-06	TRUE	0.620558
rs12575544	ALLOA	A4GALT	deCODE	1.63212e-05	4.40488e-06	TRUE	0.717513
rs66788614	ALLOA	A4GALT	deCODE	1.63108e-05	5.58379e-05	FALSE	0.524947
rs10180171	ALLOA	A4GALT	deCODE	1.60872e-05	1.23688e-08	TRUE	0.4673
rs2671272	ALLOA	A4GALT	deCODE	1.60037e-05	4.94137e-07	TRUE	0.538883
rs16836580	ALLOA	A4GALT	deCODE	1.59482e-05	6.79389e-06	TRUE	0.796018
rs41276626	ALLOA	A4GALT	deCODE	1.59354e-05	1.15993e-07	TRUE	0.496184
rs1642313	ALLOA	A4GALT	deCODE	1.59123e-05	3.40555e-05	FALSE	0.730745
rs7835483	ALLOA	A4GALT	deCODE	1.58902e-05	1.72707e-05	FALSE	0.974797
rs1653636	ALLOA	A4GALT	deCODE	1.57892e-05	3.84734e-05	FALSE	0.67786
rs17608747	ALLOA	A4GALT	deCODE	1.57832e-05	3.27757e-05	FALSE	0.743975
rs11962022	ALLOA	A4GALT	deCODE	1.57531e-05	7.31509e-07	TRUE	0.561671
rs73189347	ALLOA	A4GALT	deCODE	1.57063e-05	3.55046e-06	TRUE	0.698462
rs7930829	ALLOA	A4GALT	deCODE	1.56754e-05	3.97784e-05	FALSE	0.661706
rs2645717	ALLOA	A4GALT	deCODE	1.55712e-05	3.5318e-07	TRUE	0.532164
rs7599590	ALLOA	A4GALT	deCODE	1.54484e-05	8.30345e-05	FALSE	0.334126
rs11794767	ALLOA	A4GALT	deCODE	1.54369e-05	3.63137e-06	TRUE	0.706096
rs1749850	ALLOA	A4GALT	deCODE	1.53546e-05	3.05519e-05	FALSE	0.764269
rs7155375	ALLOA	A4GALT	deCODE	1.53437e-05	5.35012e-05	FALSE	0.526514
rs10982503	ALLOA	A4GALT	deCODE	1.53128e-05	5.49267e-05	FALSE	0.514424
rs12517438	ALLOA	A4GALT	deCODE	1.52947e-05	1.7625e-05	FALSE	0.957281
rs1217099	ALLOA	A4GALT	deCODE	1.5265e-05	1.26793e-05	TRUE	0.948563
rs62134741	ALLOA	A4GALT	deCODE	1.5233e-05	5.91463e-05	FALSE	0.480223
rs34517439	ALLOA	A4GALT	deCODE	1.52207e-05	4.16607e-06	TRUE	0.728838
rs7760597	ALLOA	A4GALT	deCODE	1.51835e-05	3.22626e-06	TRUE	0.695501
rs4776880	ALLOA	DPEP1	deCODE	3.43486e-05	0	TRUE	0.274614
rs6928965	ALLOA	DPEP1	deCODE	3.29561e-05	3.72147e-05	FALSE	0.946553
rs9914577	ALLOA	DPEP1	deCODE	3.29561e-05	1.92248e-05	TRUE	0.80046
rs4545055	ALLOA	DPEP1	deCODE	3.25489e-05	4.27039e-06	TRUE	0.497597
rs7223535	ALLOA	DPEP1	deCODE	3.16984e-05	3.37924e-06	TRUE	0.479757
rs4794665	ALLOA	DPEP1	deCODE	3.15644e-05	5.01961e-06	TRUE	0.528963
rs4846569	ALLOA	DPEP1	deCODE	3.12915e-05	2.69294e-06	TRUE	0.461325
rs11726937	ALLOA	DPEP1	deCODE	3.09336e-05	3.4491e-05	FALSE	0.953764
rs9462027	ALLOA	DPEP1	deCODE	3.08689e-05	1.7392e-05	TRUE	0.79625
rs9472367	ALLOA	DPEP1	deCODE	2.9104e-05	2.67942e-05	TRUE	0.967516
rs146939415	ALLOA	DPEP1	deCODE	2.87417e-05	0.000245081	FALSE	0.0550168
rs2281997	ALLOA	DPEP1	deCODE	2.77192e-05	5.97376e-07	TRUE	0.402573
rs1961460	ALLOA	DPEP1	deCODE	2.7509e-05	3.82184e-05	FALSE	0.861357
rs1966959	ALLOA	DPEP1	deCODE	2.7425e-05	6.15471e-06	TRUE	0.607572
rs9533090	ALLOA	DPEP1	deCODE	2.71185e-05	5.59025e-05	FALSE	0.672348
rs72799234	ALLOA	DPEP1	deCODE	2.69809e-05	1.39353e-07	TRUE	0.36903
rs11209943	ALLOA	DPEP1	deCODE	2.64859e-05	2.12337e-08	TRUE	0.351412
rs2951916	ALLOA	DPEP1	deCODE	2.63567e-05	1.53725e-05	TRUE	0.821181
rs2032234	ALLOA	DPEP1	deCODE	2.57256e-05	1.29091e-05	TRUE	0.782791
rs11742813	ALLOA	DPEP1	deCODE	2.56706e-05	4.59298e-06	TRUE	0.58586
rs58774073	ALLOA	DPEP1	deCODE	2.55713e-05	0.00013737	FALSE	0.21424
rs34092280	ALLOA	DPEP1	deCODE	2.54031e-05	2.48368e-06	TRUE	0.518572
rs12154055	ALLOA	DPEP1	deCODE	2.53205e-05	6.62232e-05	FALSE	0.562658
rs1964521	ALLOA	DPEP1	deCODE	2.51171e-05	5.43628e-05	FALSE	0.659823
rs3892354	ALLOA	DPEP1	deCODE	2.50602e-05	4.27503e-06	TRUE	0.583888
rs35628463	ALLOA	DPEP1	deCODE	2.47341e-05	4.56777e-05	FALSE	0.739559
rs1999659	ALLOA	DPEP1	deCODE	2.45529e-05	3.8641e-05	FALSE	0.814203
rs7950105	ALLOA	DPEP1	deCODE	2.44655e-05	3.08581e-05	FALSE	0.909664
rs6707735	ALLOA	DPEP1	deCODE	2.44219e-05	4.30026e-05	FALSE	0.76327
rs1431402	ALLOA	DPEP1	deCODE	2.43357e-05	8.51611e-06	TRUE	0.706981
rs12531540	ALLOA	DPEP1	deCODE	2.40041e-05	3.81831e-06	TRUE	0.582994
rs12533596	ALLOA	DPEP1	deCODE	2.37154e-05	1.61891e-05	TRUE	0.874691
rs6117282	ALLOA	DPEP1	deCODE	2.36994e-05	4.18e-06	TRUE	0.598652
rs7539021	ALLOA	DPEP1	deCODE	2.36798e-05	6.87412e-06	TRUE	0.675777
rs1152966	ALLOA	DPEP1	deCODE	2.326e-05	1.86918e-08	TRUE	0.382443
rs873786	ALLOA	DPEP1	deCODE	2.30242e-05	1.68971e-06	TRUE	0.514899
rs66989638	ALLOA	DPEP1	deCODE	2.28254e-05	2.06765e-05	TRUE	0.965737
rs77165542	ALLOA	DPEP1	deCODE	2.27849e-05	2.84036e-05	FALSE	0.917514
rs62052494	ALLOA	DPEP1	deCODE	2.25725e-05	4.27192e-05	FALSE	0.739337
rs147633738	ALLOA	DPEP1	deCODE	2.24388e-05	1.39558e-05	TRUE	0.851976
rs113379345	ALLOA	DPEP1	deCODE	2.23499e-05	0.000195794	FALSE	0.084177
rs1426371	ALLOA	DPEP1	deCODE	2.21964e-05	1.94796e-05	TRUE	0.955739
rs6020424	ALLOA	DPEP1	deCODE	2.21694e-05	8.79275e-07	TRUE	0.482112
rs28508523	ALLOA	DPEP1	deCODE	2.21291e-05	5.23483e-05	FALSE	0.63709
rs11168351	ALLOA	DPEP1	deCODE	2.20945e-05	0.000249496	FALSE	0.038636
rs62190411	ALLOA	DPEP1	deCODE	2.19972e-05	1.30662e-07	TRUE	0.421365
rs11749927	ALLOA	DPEP1	deCODE	2.15964e-05	7.89291e-06	TRUE	0.732255
rs227756	ALLOA	DPEP1	deCODE	2.15921e-05	6.73979e-05	FALSE	0.506601
rs1114761	ALLOA	DPEP1	deCODE	2.15409e-05	3.01159e-06	TRUE	0.58847
rs35346340	ALLOA	DPEP1	deCODE	2.15053e-05	1.78863e-05	TRUE	0.939353
rs6470764	ALLOA	DPEP1	deCODE	2.14114e-05	4.8142e-05	FALSE	0.666608
rs645019	ALLOA	DPEP1	deCODE	2.13288e-05	0.10844	FALSE	0
rs165573	ALLOA	DPEP1	deCODE	2.1153e-05	3.00501e-05	FALSE	0.869338
rs11826177	ALLOA	DPEP1	deCODE	2.06575e-05	5.70805e-06	TRUE	0.68781
rs34811474	ALLOA	DPEP1	deCODE	2.05869e-05	1.79003e-06	TRUE	0.550998
rs7111873	ALLOA	DPEP1	deCODE	2.03667e-05	2.19053e-05	FALSE	0.975112
rs10038860	ALLOA	DPEP1	deCODE	2.02497e-05	1.96436e-07	TRUE	0.449559
rs271933	ALLOA	DPEP1	deCODE	2.02257e-05	4.85883e-06	TRUE	0.669183
rs12340657	ALLOA	DPEP1	deCODE	2.00773e-05	2.63001e-06	TRUE	0.594084
rs115676443	ALLOA	DPEP1	deCODE	2.00741e-05	1.30248e-05	TRUE	0.870967
rs1416901	ALLOA	DPEP1	deCODE	2.00071e-05	6.02053e-07	TRUE	0.490792
rs6327	ALLOA	DPEP1	deCODE	1.99247e-05	1.503e-05	TRUE	0.912908
rs72660313	ALLOA	DPEP1	deCODE	1.9855e-05	7.71697e-07	TRUE	0.504877
rs144934605	ALLOA	DPEP1	deCODE	1.98479e-05	4.00913e-05	FALSE	0.726521
rs10131337	ALLOA	DPEP1	deCODE	1.98475e-05	7.89396e-06	TRUE	0.759122
rs1907356	ALLOA	DPEP1	deCODE	1.97243e-05	6.65657e-07	TRUE	0.499238
rs76354120	ALLOA	DPEP1	deCODE	1.97167e-05	1.52511e-05	TRUE	0.920609
rs2080190	ALLOA	DPEP1	deCODE	1.96233e-05	9.53623e-06	TRUE	0.802513
rs900800	ALLOA	DPEP1	deCODE	1.96065e-05	1.65836e-05	TRUE	0.947157
rs112153300	ALLOA	DPEP1	deCODE	1.95512e-05	0.000141875	FALSE	0.166469
rs62242111	ALLOA	DPEP1	deCODE	1.91834e-05	7.6348e-06	TRUE	0.763178
rs13428598	ALLOA	DPEP1	deCODE	1.89264e-05	0.000213453	FALSE	0.0558337
rs9894577	ALLOA	DPEP1	deCODE	1.862e-05	6.09677e-05	FALSE	0.515012
rs75495843	ALLOA	DPEP1	deCODE	1.85791e-05	6.74144e-06	TRUE	0.749418
rs7601686	ALLOA	DPEP1	deCODE	1.85753e-05	2.00916e-05	FALSE	0.974361
rs2076545	ALLOA	DPEP1	deCODE	1.85211e-05	1.17233e-05	TRUE	0.869754
rs1392236	ALLOA	DPEP1	deCODE	1.84635e-05	3.96783e-05	FALSE	0.709019
rs7308283	ALLOA	DPEP1	deCODE	1.83994e-05	0.000135515	FALSE	0.17054
rs55937320	ALLOA	DPEP1	deCODE	1.83258e-05	1.03789e-06	TRUE	0.543099
rs2716214	ALLOA	DPEP1	deCODE	1.83049e-05	3.61709e-06	TRUE	0.657829
rs76612873	ALLOA	DPEP1	deCODE	1.81942e-05	2.01999e-05	FALSE	0.96596
rs1077565	ALLOA	DPEP1	deCODE	1.81536e-05	1.47495e-06	TRUE	0.570152
rs12080256	ALLOA	DPEP1	deCODE	1.81095e-05	6.96367e-08	TRUE	0.457138
rs16922958	ALLOA	DPEP1	deCODE	1.7827e-05	1.0791e-05	TRUE	0.861345
rs1132812	ALLOA	DPEP1	deCODE	1.7758e-05	8.71956e-06	TRUE	0.814154
rs73956881	ALLOA	DPEP1	deCODE	1.77533e-05	1.04598e-05	TRUE	0.8552
rs79061817	ALLOA	DPEP1	deCODE	1.76244e-05	4.49556e-08	TRUE	0.457524
rs62390669	ALLOA	DPEP1	deCODE	1.75248e-05	7.11811e-06	TRUE	0.777247
rs11633450	ALLOA	DPEP1	deCODE	1.73786e-05	2.28316e-05	FALSE	0.909559
rs2596703	ALLOA	DPEP1	deCODE	1.73203e-05	6.1791e-05	FALSE	0.490576
rs4252548	ALLOA	DPEP1	deCODE	1.72892e-05	3.42084e-07	TRUE	0.505334
rs13201224	ALLOA	DPEP1	deCODE	1.72596e-05	3.05714e-05	FALSE	0.797862
rs1995583	ALLOA	DPEP1	deCODE	1.71934e-05	7.22602e-06	TRUE	0.785826
rs6735186	ALLOA	DPEP1	deCODE	1.7159e-05	3.15066e-07	TRUE	0.504467
rs78100512	ALLOA	DPEP1	deCODE	1.71501e-05	1.60293e-05	TRUE	0.979542
rs7147106	ALLOA	DPEP1	deCODE	1.71386e-05	1.08642e-05	TRUE	0.875048
rs2254300	ALLOA	DPEP1	deCODE	1.71186e-05	1.68692e-05	TRUE	0.995502
rs3808937	ALLOA	DPEP1	deCODE	1.70205e-05	7.16574e-05	FALSE	0.418594
rs60822466	ALLOA	DPEP1	deCODE	1.70081e-05	8.32651e-06	TRUE	0.817485
rs13209685	ALLOA	DPEP1	deCODE	1.691e-05	7.18453e-05	FALSE	0.415958
rs17138669	ALLOA	DPEP1	deCODE	1.6808e-05	9.59915e-06	TRUE	0.851958
rs67641990	ALLOA	DPEP1	deCODE	1.66782e-05	1.18088e-05	TRUE	0.903955
rs6668846	ALLOA	DPEP1	deCODE	1.66264e-05	4.84484e-05	FALSE	0.590928
rs72640286	ALLOA	DPEP1	deCODE	1.65959e-05	1.29924e-09	TRUE	0.451572
rs146011609	ALLOA	DPEP1	deCODE	1.65823e-05	2.12331e-06	TRUE	0.626085
rs2853360	ALLOA	DPEP1	deCODE	1.6568e-05	9.36268e-06	TRUE	0.850603
rs12713172	ALLOA	DPEP1	deCODE	1.65622e-05	6.44977e-06	TRUE	0.77558
rs1978198	ALLOA	DPEP1	deCODE	1.65279e-05	2.11753e-06	TRUE	0.626615
rs7149169	ALLOA	DPEP1	deCODE	1.64553e-05	3.57288e-07	TRUE	0.519685
rs3017681	ALLOA	DPEP1	deCODE	1.64369e-05	1.91094e-05	FALSE	0.952867
rs10842590	ALLOA	DPEP1	deCODE	1.64102e-05	8.66671e-05	FALSE	0.327009
rs6501201	ALLOA	DPEP1	deCODE	1.64095e-05	2.74307e-05	FALSE	0.824942
rs12575544	ALLOA	DPEP1	deCODE	1.63212e-05	1.18601e-06	TRUE	0.582337
rs66788614	ALLOA	DPEP1	deCODE	1.63108e-05	2.49322e-05	FALSE	0.859726
rs10180171	ALLOA	DPEP1	deCODE	1.60872e-05	1.02883e-05	TRUE	0.880969
rs2671272	ALLOA	DPEP1	deCODE	1.60037e-05	1.94602e-05	FALSE	0.938961
rs16836580	ALLOA	DPEP1	deCODE	1.59482e-05	1.50475e-06	TRUE	0.606086
rs41276626	ALLOA	DPEP1	deCODE	1.59354e-05	1.06929e-05	TRUE	0.892972
rs1642313	ALLOA	DPEP1	deCODE	1.59123e-05	2.45426e-05	FALSE	0.857283
rs7835483	ALLOA	DPEP1	deCODE	1.58902e-05	7.06026e-05	FALSE	0.410556
rs1653636	ALLOA	DPEP1	deCODE	1.57892e-05	1.66145e-05	FALSE	0.984758
rs17608747	ALLOA	DPEP1	deCODE	1.57832e-05	6.59059e-06	TRUE	0.793333
rs11962022	ALLOA	DPEP1	deCODE	1.57531e-05	1.29371e-06	TRUE	0.597655
rs73189347	ALLOA	DPEP1	deCODE	1.57063e-05	1.33403e-05	TRUE	0.953831
rs7930829	ALLOA	DPEP1	deCODE	1.56754e-05	5.57744e-05	FALSE	0.513124
rs2645717	ALLOA	DPEP1	deCODE	1.55712e-05	1.62405e-05	FALSE	0.987521
rs7599590	ALLOA	DPEP1	deCODE	1.54484e-05	0	TRUE	0.463831
rs11794767	ALLOA	DPEP1	deCODE	1.54369e-05	1.70593e-05	FALSE	0.97007
rs1749850	ALLOA	DPEP1	deCODE	1.53546e-05	1.06048e-05	TRUE	0.901798
rs7155375	ALLOA	DPEP1	deCODE	1.53437e-05	0.000160017	FALSE	0.10352
rs10982503	ALLOA	DPEP1	deCODE	1.53128e-05	2.29313e-05	FALSE	0.870383
rs12517438	ALLOA	DPEP1	deCODE	1.52947e-05	3.58137e-06	TRUE	0.70675
rs1217099	ALLOA	DPEP1	deCODE	1.5265e-05	1.39702e-05	TRUE	0.974825
rs62134741	ALLOA	DPEP1	deCODE	1.5233e-05	1.56306e-05	FALSE	0.992474
rs34517439	ALLOA	DPEP1	deCODE	1.52207e-05	0	TRUE	0.467204
rs7760597	ALLOA	DPEP1	deCODE	1.51835e-05	1.16414e-08	TRUE	0.480189
rs4776880	ALLOA	NEO1	deCODE	3.43486e-05	6.34106e-06	TRUE	0.53322
rs6928965	ALLOA	NEO1	deCODE	3.29561e-05	5.27188e-05	FALSE	0.776928
rs9914577	ALLOA	NEO1	deCODE	3.29561e-05	3.73358e-09	TRUE	0.289808
rs4545055	ALLOA	NEO1	deCODE	3.25489e-05	4.09351e-05	FALSE	0.897229
rs7223535	ALLOA	NEO1	deCODE	3.16984e-05	1.89236e-05	TRUE	0.811449
rs4794665	ALLOA	NEO1	deCODE	3.15644e-05	2.52664e-06	TRUE	0.452706
rs4846569	ALLOA	NEO1	deCODE	3.12915e-05	2.63844e-06	TRUE	0.459435
rs11726937	ALLOA	NEO1	deCODE	3.09336e-05	2.782e-05	TRUE	0.957292
rs9462027	ALLOA	NEO1	deCODE	3.08689e-05	1.68316e-05	TRUE	0.786525
rs9472367	ALLOA	NEO1	deCODE	2.9104e-05	0	TRUE	0.314683
rs146939415	ALLOA	NEO1	deCODE	2.87417e-05	8.17821e-06	TRUE	0.641074
rs2281997	ALLOA	NEO1	deCODE	2.77192e-05	4.25666e-08	TRUE	0.34588
rs1961460	ALLOA	NEO1	deCODE	2.7509e-05	0.000213453	FALSE	0.0809276
rs1966959	ALLOA	NEO1	deCODE	2.7425e-05	1.55446e-06	TRUE	0.457183
rs9533090	ALLOA	NEO1	deCODE	2.71185e-05	1.24778e-07	TRUE	0.365633
rs72799234	ALLOA	NEO1	deCODE	2.69809e-05	5.58191e-05	FALSE	0.671372
rs11209943	ALLOA	NEO1	deCODE	2.64859e-05	2.00771e-05	TRUE	0.901275
rs2951916	ALLOA	NEO1	deCODE	2.63567e-05	3.44516e-05	FALSE	0.890974
rs2032234	ALLOA	NEO1	deCODE	2.57256e-05	9.5464e-06	TRUE	0.711776
rs11742813	ALLOA	NEO1	deCODE	2.56706e-05	2.05385e-05	TRUE	0.920625
rs58774073	ALLOA	NEO1	deCODE	2.55713e-05	1.23063e-05	TRUE	0.772851
rs34092280	ALLOA	NEO1	deCODE	2.54031e-05	4.51879e-05	FALSE	0.753934
rs12154055	ALLOA	NEO1	deCODE	2.53205e-05	2.97058e-05	FALSE	0.937847
rs1964521	ALLOA	NEO1	deCODE	2.51171e-05	1.0838e-06	TRUE	0.459244
rs3892354	ALLOA	NEO1	deCODE	2.50602e-05	8.84666e-06	TRUE	0.704907
rs35628463	ALLOA	NEO1	deCODE	2.47341e-05	1.02272e-08	TRUE	0.364262
rs1999659	ALLOA	NEO1	deCODE	2.45529e-05	2.88474e-05	FALSE	0.938225
rs7950105	ALLOA	NEO1	deCODE	2.44655e-05	2.0838e-05	TRUE	0.943328
rs6707735	ALLOA	NEO1	deCODE	2.44219e-05	0.000388476	FALSE	0.00590161
rs1431402	ALLOA	NEO1	deCODE	2.43357e-05	4.43788e-05	FALSE	0.747067
rs12531540	ALLOA	NEO1	deCODE	2.40041e-05	7.00223e-05	FALSE	0.517915
rs12533596	ALLOA	NEO1	deCODE	2.37154e-05	8.62508e-05	FALSE	0.410406
rs6117282	ALLOA	NEO1	deCODE	2.36994e-05	2.05107e-06	TRUE	0.521859
rs7539021	ALLOA	NEO1	deCODE	2.36798e-05	1.29027e-06	TRUE	0.48697
rs1152966	ALLOA	NEO1	deCODE	2.326e-05	2.79201e-05	FALSE	0.931516
rs873786	ALLOA	NEO1	deCODE	2.30242e-05	6.92224e-08	TRUE	0.398545
rs66989638	ALLOA	NEO1	deCODE	2.28254e-05	9.82787e-07	TRUE	0.480345
rs77165542	ALLOA	NEO1	deCODE	2.27849e-05	8.98971e-09	TRUE	0.383633
rs62052494	ALLOA	NEO1	deCODE	2.25725e-05	2.80268e-06	TRUE	0.566266
rs147633738	ALLOA	NEO1	deCODE	2.24388e-05	3.62398e-06	TRUE	0.597471
rs113379345	ALLOA	NEO1	deCODE	2.23499e-05	3.36789e-06	TRUE	0.589834
rs1426371	ALLOA	NEO1	deCODE	2.21964e-05	4.17541e-06	TRUE	0.61895
rs6020424	ALLOA	NEO1	deCODE	2.21694e-05	1.48276e-05	TRUE	0.872959
rs28508523	ALLOA	NEO1	deCODE	2.21291e-05	1.94384e-05	TRUE	0.956112
rs11168351	ALLOA	NEO1	deCODE	2.20945e-05	3.1491e-05	FALSE	0.865144
rs62190411	ALLOA	NEO1	deCODE	2.19972e-05	1.04705e-05	TRUE	0.787051
rs11749927	ALLOA	NEO1	deCODE	2.15964e-05	1.95238e-07	TRUE	0.433695
rs227756	ALLOA	NEO1	deCODE	2.15921e-05	7.22831e-07	TRUE	0.479151
rs1114761	ALLOA	NEO1	deCODE	2.15409e-05	6.75042e-06	TRUE	0.703639
rs35346340	ALLOA	NEO1	deCODE	2.15053e-05	9.14431e-05	FALSE	0.358565
rs6470764	ALLOA	NEO1	deCODE	2.14114e-05	3.33283e-05	FALSE	0.830874
rs645019	ALLOA	NEO1	deCODE	2.13288e-05	1.84071e-06	TRUE	0.543504
rs165573	ALLOA	NEO1	deCODE	2.1153e-05	4.60499e-05	FALSE	0.68357
rs11826177	ALLOA	NEO1	deCODE	2.06575e-05	0.000121505	FALSE	0.227258
rs34811474	ALLOA	NEO1	deCODE	2.05869e-05	9.94826e-05	FALSE	0.310915
rs7111873	ALLOA	NEO1	deCODE	2.03667e-05	8.97709e-05	FALSE	0.354993
rs10038860	ALLOA	NEO1	deCODE	2.02497e-05	5.23391e-05	FALSE	0.610244
rs271933	ALLOA	NEO1	deCODE	2.02257e-05	4.08031e-05	FALSE	0.724646
rs12340657	ALLOA	NEO1	deCODE	2.00773e-05	6.06984e-07	TRUE	0.490197
rs115676443	ALLOA	NEO1	deCODE	2.00741e-05	4.13682e-05	FALSE	0.716056
rs1416901	ALLOA	NEO1	deCODE	2.00071e-05	8.67531e-05	FALSE	0.366877
rs6327	ALLOA	NEO1	deCODE	1.99247e-05	5.88181e-07	TRUE	0.49085
rs72660313	ALLOA	NEO1	deCODE	1.9855e-05	3.86895e-07	TRUE	0.474832
rs144934605	ALLOA	NEO1	deCODE	1.98479e-05	7.58608e-08	TRUE	0.436008
rs10131337	ALLOA	NEO1	deCODE	1.98475e-05	8.50856e-06	TRUE	0.774393
rs1907356	ALLOA	NEO1	deCODE	1.97243e-05	4.36343e-05	FALSE	0.686644
rs76354120	ALLOA	NEO1	deCODE	1.97167e-05	5.82715e-05	FALSE	0.551983
rs2080190	ALLOA	NEO1	deCODE	1.96233e-05	7.97547e-08	TRUE	0.439488
rs900800	ALLOA	NEO1	deCODE	1.96065e-05	6.87844e-06	TRUE	0.736543
rs112153300	ALLOA	NEO1	deCODE	1.95512e-05	6.72581e-05	FALSE	0.485045
rs62242111	ALLOA	NEO1	deCODE	1.91834e-05	4.90055e-05	FALSE	0.625279
rs13428598	ALLOA	NEO1	deCODE	1.89264e-05	3.69334e-05	FALSE	0.747566
rs9894577	ALLOA	NEO1	deCODE	1.862e-05	3.64176e-06	TRUE	0.653746
rs75495843	ALLOA	NEO1	deCODE	1.85791e-05	9.62557e-06	TRUE	0.821907
rs7601686	ALLOA	NEO1	deCODE	1.85753e-05	2.01455e-06	TRUE	0.590106
rs2076545	ALLOA	NEO1	deCODE	1.85211e-05	9.19819e-06	TRUE	0.812761
rs1392236	ALLOA	NEO1	deCODE	1.84635e-05	2.04714e-06	TRUE	0.593205
rs7308283	ALLOA	NEO1	deCODE	1.83994e-05	0.000104658	FALSE	0.268098
rs55937320	ALLOA	NEO1	deCODE	1.83258e-05	4.60475e-05	FALSE	0.640503
rs2716214	ALLOA	NEO1	deCODE	1.83049e-05	9.6336e-05	FALSE	0.30212
rs76612873	ALLOA	NEO1	deCODE	1.81942e-05	2.18703e-07	TRUE	0.479042
rs1077565	ALLOA	NEO1	deCODE	1.81536e-05	1.14771e-06	TRUE	0.552169
rs12080256	ALLOA	NEO1	deCODE	1.81095e-05	3.94118e-07	TRUE	0.49918
rs16922958	ALLOA	NEO1	deCODE	1.7827e-05	1.40299e-05	TRUE	0.929234
rs1132812	ALLOA	NEO1	deCODE	1.7758e-05	6.8086e-05	FALSE	0.451703
rs73956881	ALLOA	NEO1	deCODE	1.77533e-05	9.21316e-05	FALSE	0.315613
rs79061817	ALLOA	NEO1	deCODE	1.76244e-05	1.66377e-06	TRUE	0.587788
rs62390669	ALLOA	NEO1	deCODE	1.75248e-05	7.26126e-09	TRUE	0.444772
rs11633450	ALLOA	NEO1	deCODE	1.73786e-05	2.56588e-05	FALSE	0.86727
rs2596703	ALLOA	NEO1	deCODE	1.73203e-05	8.79643e-05	FALSE	0.330872
rs4252548	ALLOA	NEO1	deCODE	1.72892e-05	1.21868e-07	TRUE	0.477657
rs13201224	ALLOA	NEO1	deCODE	1.72596e-05	6.26662e-05	FALSE	0.483391
rs1995583	ALLOA	NEO1	deCODE	1.71934e-05	3.44901e-06	TRUE	0.669694
rs6735186	ALLOA	NEO1	deCODE	1.7159e-05	2.00076e-07	TRUE	0.490995
rs78100512	ALLOA	NEO1	deCODE	1.71501e-05	1.2928e-05	TRUE	0.918996
rs7147106	ALLOA	NEO1	deCODE	1.71386e-05	4.41038e-07	TRUE	0.517147
rs2254300	ALLOA	NEO1	deCODE	1.71186e-05	1.30964e-05	TRUE	0.923007
rs3808937	ALLOA	NEO1	deCODE	1.70205e-05	0.000121435	FALSE	0.198768
rs60822466	ALLOA	NEO1	deCODE	1.70081e-05	4.50568e-06	TRUE	0.709194
rs13209685	ALLOA	NEO1	deCODE	1.691e-05	2.16988e-05	FALSE	0.918934
rs17138669	ALLOA	NEO1	deCODE	1.6808e-05	4.45668e-05	FALSE	0.631204
rs67641990	ALLOA	NEO1	deCODE	1.66782e-05	3.17389e-05	FALSE	0.772715
rs6668846	ALLOA	NEO1	deCODE	1.66264e-05	7.16096e-05	FALSE	0.413652
rs72640286	ALLOA	NEO1	deCODE	1.65959e-05	4.10187e-05	FALSE	0.663884
rs146011609	ALLOA	NEO1	deCODE	1.65823e-05	0.000102145	FALSE	0.260821
rs2853360	ALLOA	NEO1	deCODE	1.6568e-05	5.56095e-06	TRUE	0.749627
rs12713172	ALLOA	NEO1	deCODE	1.65622e-05	1.89476e-07	TRUE	0.498294
rs1978198	ALLOA	NEO1	deCODE	1.65279e-05	3.93155e-05	FALSE	0.681129
rs7149169	ALLOA	NEO1	deCODE	1.64553e-05	3.53713e-05	FALSE	0.724854
rs3017681	ALLOA	NEO1	deCODE	1.64369e-05	4.02288e-05	FALSE	0.669789
rs10842590	ALLOA	NEO1	deCODE	1.64102e-05	1.2989e-05	TRUE	0.933612
rs6501201	ALLOA	NEO1	deCODE	1.64095e-05	9.08754e-05	FALSE	0.306807
rs12575544	ALLOA	NEO1	deCODE	1.63212e-05	6.26202e-05	FALSE	0.470347
rs66788614	ALLOA	NEO1	deCODE	1.63108e-05	1.77922e-06	TRUE	0.616545
rs10180171	ALLOA	NEO1	deCODE	1.60872e-05	2.797e-08	TRUE	0.473722
rs2671272	ALLOA	NEO1	deCODE	1.60037e-05	1.61059e-05	FALSE	0.998103
rs16836580	ALLOA	NEO1	deCODE	1.59482e-05	3.35361e-05	FALSE	0.737612
rs41276626	ALLOA	NEO1	deCODE	1.59354e-05	1.81354e-05	FALSE	0.960364
rs1642313	ALLOA	NEO1	deCODE	1.59123e-05	1.41324e-06	TRUE	0.601796
rs7835483	ALLOA	NEO1	deCODE	1.58902e-05	1.62925e-05	FALSE	0.992545
rs1653636	ALLOA	NEO1	deCODE	1.57892e-05	1.92484e-08	TRUE	0.474866
rs17608747	ALLOA	NEO1	deCODE	1.57832e-05	7.31704e-07	TRUE	0.56121
rs11962022	ALLOA	NEO1	deCODE	1.57531e-05	1.06342e-07	TRUE	0.497142
rs73189347	ALLOA	NEO1	deCODE	1.57063e-05	9.15234e-06	TRUE	0.861262
rs7930829	ALLOA	NEO1	deCODE	1.56754e-05	5.48126e-05	FALSE	0.520921
rs2645717	ALLOA	NEO1	deCODE	1.55712e-05	2.68697e-06	TRUE	0.667229
rs7599590	ALLOA	NEO1	deCODE	1.54484e-05	6.68893e-05	FALSE	0.428481
rs11794767	ALLOA	NEO1	deCODE	1.54369e-05	1.12204e-05	TRUE	0.914023
rs1749850	ALLOA	NEO1	deCODE	1.53546e-05	5.37645e-05	FALSE	0.524561
rs7155375	ALLOA	NEO1	deCODE	1.53437e-05	8.66855e-05	FALSE	0.314677
rs10982503	ALLOA	NEO1	deCODE	1.53128e-05	5.91519e-05	FALSE	0.481365
rs12517438	ALLOA	NEO1	deCODE	1.52947e-05	0	TRUE	0.466019
rs1217099	ALLOA	NEO1	deCODE	1.5265e-05	1.70537e-07	TRUE	0.515041
rs62134741	ALLOA	NEO1	deCODE	1.5233e-05	0.000135029	FALSE	0.150332
rs34517439	ALLOA	NEO1	deCODE	1.52207e-05	1.20339e-07	TRUE	0.507721
rs7760597	ALLOA	NEO1	deCODE	1.51835e-05	9.05117e-06	TRUE	0.868559
rs4776880	ALLOA	MARK3	deCODE	3.43486e-05	2.33262e-06	TRUE	0.419205
rs6928965	ALLOA	MARK3	deCODE	3.29561e-05	2.62499e-05	TRUE	0.908403
rs9914577	ALLOA	MARK3	deCODE	3.29561e-05	3.05736e-06	TRUE	0.456845
rs4545055	ALLOA	MARK3	deCODE	3.25489e-05	6.61462e-05	FALSE	0.650847
rs7223535	ALLOA	MARK3	deCODE	3.16984e-05	4.90368e-08	TRUE	0.313446
rs4794665	ALLOA	MARK3	deCODE	3.15644e-05	4.23797e-07	TRUE	0.354526
rs4846569	ALLOA	MARK3	deCODE	3.12915e-05	6.51248e-05	FALSE	0.644461
rs11726937	ALLOA	MARK3	deCODE	3.09336e-05	5.4738e-08	TRUE	0.320734
rs9462027	ALLOA	MARK3	deCODE	3.08689e-05	4.64567e-06	TRUE	0.526286
rs9472367	ALLOA	MARK3	deCODE	2.9104e-05	3.08911e-07	TRUE	0.367131
rs146939415	ALLOA	MARK3	deCODE	2.87417e-05	6.30357e-06	TRUE	0.595242
rs2281997	ALLOA	MARK3	deCODE	2.77192e-05	2.0386e-06	TRUE	0.474607
rs1961460	ALLOA	MARK3	deCODE	2.7509e-05	3.70428e-05	FALSE	0.875409
rs1966959	ALLOA	MARK3	deCODE	2.7425e-05	2.30005e-06	TRUE	0.488172
rs9533090	ALLOA	MARK3	deCODE	2.71185e-05	0.00011123	FALSE	0.3197
rs72799234	ALLOA	MARK3	deCODE	2.69809e-05	3.00498e-07	TRUE	0.386651
rs11209943	ALLOA	MARK3	deCODE	2.64859e-05	3.78727e-05	FALSE	0.851056
rs2951916	ALLOA	MARK3	deCODE	2.63567e-05	4.76869e-06	TRUE	0.582547
rs2032234	ALLOA	MARK3	deCODE	2.57256e-05	5.26083e-05	FALSE	0.68435
rs11742813	ALLOA	MARK3	deCODE	2.56706e-05	4.76159e-05	FALSE	0.732523
rs58774073	ALLOA	MARK3	deCODE	2.55713e-05	4.8112e-05	FALSE	0.726123
rs34092280	ALLOA	MARK3	deCODE	2.54031e-05	5.98797e-06	TRUE	0.628935
rs12154055	ALLOA	MARK3	deCODE	2.53205e-05	7.03967e-06	TRUE	0.657505
rs1964521	ALLOA	MARK3	deCODE	2.51171e-05	1.9674e-06	TRUE	0.50114
rs3892354	ALLOA	MARK3	deCODE	2.50602e-05	1.69629e-06	TRUE	0.489977
rs35628463	ALLOA	MARK3	deCODE	2.47341e-05	1.68112e-06	TRUE	0.493555
rs1999659	ALLOA	MARK3	deCODE	2.45529e-05	1.27512e-05	TRUE	0.79645
rs7950105	ALLOA	MARK3	deCODE	2.44655e-05	2.47765e-07	TRUE	0.407027
rs6707735	ALLOA	MARK3	deCODE	2.44219e-05	4.66819e-05	FALSE	0.72453
rs1431402	ALLOA	MARK3	deCODE	2.43357e-05	0.000165418	FALSE	0.139066
rs12531540	ALLOA	MARK3	deCODE	2.40041e-05	1.45109e-05	TRUE	0.838984
rs12533596	ALLOA	MARK3	deCODE	2.37154e-05	4.85023e-06	TRUE	0.619129
rs6117282	ALLOA	MARK3	deCODE	2.36994e-05	7.17013e-07	TRUE	0.453496
rs7539021	ALLOA	MARK3	deCODE	2.36798e-05	0.000122043	FALSE	0.249356
rs1152966	ALLOA	MARK3	deCODE	2.326e-05	6.57519e-05	FALSE	0.540243
rs873786	ALLOA	MARK3	deCODE	2.30242e-05	1.7934e-06	TRUE	0.519631
rs66989638	ALLOA	MARK3	deCODE	2.28254e-05	2.24102e-05	TRUE	0.993509
rs77165542	ALLOA	MARK3	deCODE	2.27849e-05	1.81092e-05	TRUE	0.923176
rs62052494	ALLOA	MARK3	deCODE	2.25725e-05	7.51858e-06	TRUE	0.708032
rs147633738	ALLOA	MARK3	deCODE	2.24388e-05	1.6719e-07	TRUE	0.419885
rs113379345	ALLOA	MARK3	deCODE	2.23499e-05	4.04526e-05	FALSE	0.760899
rs1426371	ALLOA	MARK3	deCODE	2.21964e-05	1.32004e-05	TRUE	0.840723
rs6020424	ALLOA	MARK3	deCODE	2.21694e-05	5.12014e-05	FALSE	0.648265
rs28508523	ALLOA	MARK3	deCODE	2.21291e-05	5.12796e-06	TRUE	0.649307
rs11168351	ALLOA	MARK3	deCODE	2.20945e-05	0.00017649	FALSE	0.109586
rs62190411	ALLOA	MARK3	deCODE	2.19972e-05	5.35528e-07	TRUE	0.462177
rs11749927	ALLOA	MARK3	deCODE	2.15964e-05	8.34642e-05	FALSE	0.40334
rs227756	ALLOA	MARK3	deCODE	2.15921e-05	3.30223e-05	FALSE	0.837573
rs1114761	ALLOA	MARK3	deCODE	2.15409e-05	7.0682e-05	FALSE	0.483149
rs35346340	ALLOA	MARK3	deCODE	2.15053e-05	2.939e-07	TRUE	0.44525
rs6470764	ALLOA	MARK3	deCODE	2.14114e-05	5.85777e-05	FALSE	0.572674
rs645019	ALLOA	MARK3	deCODE	2.13288e-05	6.17369e-05	FALSE	0.546289
rs165573	ALLOA	MARK3	deCODE	2.1153e-05	1.87601e-08	TRUE	0.405571
rs11826177	ALLOA	MARK3	deCODE	2.06575e-05	2.36018e-05	FALSE	0.95346
rs34811474	ALLOA	MARK3	deCODE	2.05869e-05	2.19951e-05	FALSE	0.977309
rs7111873	ALLOA	MARK3	deCODE	2.03667e-05	1.46658e-05	TRUE	0.898637
rs10038860	ALLOA	MARK3	deCODE	2.02497e-05	3.07321e-05	FALSE	0.845754
rs271933	ALLOA	MARK3	deCODE	2.02257e-05	0.000107219	FALSE	0.275063
rs12340657	ALLOA	MARK3	deCODE	2.00773e-05	6.67711e-05	FALSE	0.491484
rs115676443	ALLOA	MARK3	deCODE	2.00741e-05	1.24138e-05	TRUE	0.858412
rs1416901	ALLOA	MARK3	deCODE	2.00071e-05	4.85706e-06	TRUE	0.672362
rs6327	ALLOA	MARK3	deCODE	1.99247e-05	4.72156e-05	FALSE	0.653635
rs72660313	ALLOA	MARK3	deCODE	1.9855e-05	2.50534e-05	FALSE	0.918426
rs144934605	ALLOA	MARK3	deCODE	1.98479e-05	3.79156e-05	FALSE	0.751024
rs10131337	ALLOA	MARK3	deCODE	1.98475e-05	1.26272e-05	TRUE	0.866572
rs1907356	ALLOA	MARK3	deCODE	1.97243e-05	6.77257e-05	FALSE	0.480128
rs76354120	ALLOA	MARK3	deCODE	1.97167e-05	7.72026e-07	TRUE	0.507071
rs2080190	ALLOA	MARK3	deCODE	1.96233e-05	7.2762e-06	TRUE	0.746764
rs900800	ALLOA	MARK3	deCODE	1.96065e-05	8.9787e-06	TRUE	0.78964
rs112153300	ALLOA	MARK3	deCODE	1.95512e-05	5.89125e-05	FALSE	0.547774
rs62242111	ALLOA	MARK3	deCODE	1.91834e-05	3.32298e-07	TRUE	0.478434
rs13428598	ALLOA	MARK3	deCODE	1.89264e-05	0.000112632	FALSE	0.243118
rs9894577	ALLOA	MARK3	deCODE	1.862e-05	6.31802e-05	FALSE	0.498263
rs75495843	ALLOA	MARK3	deCODE	1.85791e-05	2.10432e-08	TRUE	0.437608
rs7601686	ALLOA	MARK3	deCODE	1.85753e-05	2.57952e-07	TRUE	0.47861
rs2076545	ALLOA	MARK3	deCODE	1.85211e-05	6.95448e-05	FALSE	0.45189
rs1392236	ALLOA	MARK3	deCODE	1.84635e-05	1.0727e-05	TRUE	0.848973
rs7308283	ALLOA	MARK3	deCODE	1.83994e-05	4.45046e-06	TRUE	0.684496
rs55937320	ALLOA	MARK3	deCODE	1.83258e-05	6.97077e-06	TRUE	0.759713
rs2716214	ALLOA	MARK3	deCODE	1.83049e-05	1.34465e-06	TRUE	0.561074
rs76612873	ALLOA	MARK3	deCODE	1.81942e-05	5.17104e-07	TRUE	0.508625
rs1077565	ALLOA	MARK3	deCODE	1.81536e-05	0.000112777	FALSE	0.235865
rs12080256	ALLOA	MARK3	deCODE	1.81095e-05	5.26755e-06	TRUE	0.714969
rs16922958	ALLOA	MARK3	deCODE	1.7827e-05	8.10879e-06	TRUE	0.797821
rs1132812	ALLOA	MARK3	deCODE	1.7758e-05	2.38618e-05	FALSE	0.90049
rs73956881	ALLOA	MARK3	deCODE	1.77533e-05	5.43617e-06	TRUE	0.725827
rs79061817	ALLOA	MARK3	deCODE	1.76244e-05	8.04844e-05	FALSE	0.373651
rs62390669	ALLOA	MARK3	deCODE	1.75248e-05	1.29255e-05	TRUE	0.912303
rs11633450	ALLOA	MARK3	deCODE	1.73786e-05	4.30035e-06	TRUE	0.696187
rs2596703	ALLOA	MARK3	deCODE	1.73203e-05	4.23675e-05	FALSE	0.661772
rs4252548	ALLOA	MARK3	deCODE	1.72892e-05	6.30381e-06	TRUE	0.75877
rs13201224	ALLOA	MARK3	deCODE	1.72596e-05	9.20904e-09	TRUE	0.449573
rs1995583	ALLOA	MARK3	deCODE	1.71934e-05	3.91583e-06	TRUE	0.686291
rs6735186	ALLOA	MARK3	deCODE	1.7159e-05	5.66066e-06	TRUE	0.742432
rs78100512	ALLOA	MARK3	deCODE	1.71501e-05	1.45357e-05	TRUE	0.951156
rs7147106	ALLOA	MARK3	deCODE	1.71386e-05	4.47928e-05	FALSE	0.63424
rs2254300	ALLOA	MARK3	deCODE	1.71186e-05	8.27529e-05	FALSE	0.355315
rs3808937	ALLOA	MARK3	deCODE	1.70205e-05	2.71501e-05	FALSE	0.839734
rs60822466	ALLOA	MARK3	deCODE	1.70081e-05	1.83243e-05	FALSE	0.97672
rs13209685	ALLOA	MARK3	deCODE	1.691e-05	4.90675e-05	FALSE	0.589757
rs17138669	ALLOA	MARK3	deCODE	1.6808e-05	3.89623e-05	FALSE	0.689757
rs67641990	ALLOA	MARK3	deCODE	1.66782e-05	5.04343e-05	FALSE	0.573841
rs6668846	ALLOA	MARK3	deCODE	1.66264e-05	5.21139e-09	TRUE	0.455224
rs72640286	ALLOA	MARK3	deCODE	1.65959e-05	3.89844e-06	TRUE	0.695498
rs146011609	ALLOA	MARK3	deCODE	1.65823e-05	6.32195e-06	TRUE	0.771617
rs2853360	ALLOA	MARK3	deCODE	1.6568e-05	1.79006e-06	TRUE	0.610551
rs12713172	ALLOA	MARK3	deCODE	1.65622e-05	5.0485e-05	FALSE	0.571648
rs1978198	ALLOA	MARK3	deCODE	1.65279e-05	2.81098e-05	FALSE	0.817748
rs7149169	ALLOA	MARK3	deCODE	1.64553e-05	0.000746248	FALSE	1.48346e-05
rs3017681	ALLOA	MARK3	deCODE	1.64369e-05	2.98798e-06	TRUE	0.664739
rs10842590	ALLOA	MARK3	deCODE	1.64102e-05	8.17892e-06	TRUE	0.824315
rs6501201	ALLOA	MARK3	deCODE	1.64095e-05	4.00914e-06	TRUE	0.702551
rs12575544	ALLOA	MARK3	deCODE	1.63212e-05	7.56357e-06	TRUE	0.810037
rs66788614	ALLOA	MARK3	deCODE	1.63108e-05	1.06193e-05	TRUE	0.885188
rs10180171	ALLOA	MARK3	deCODE	1.60872e-05	3.86853e-07	TRUE	0.527598
rs2671272	ALLOA	MARK3	deCODE	1.60037e-05	1.42271e-05	TRUE	0.966024
rs16836580	ALLOA	MARK3	deCODE	1.59482e-05	0.000221825	FALSE	0.0421821
rs41276626	ALLOA	MARK3	deCODE	1.59354e-05	5.47586e-05	FALSE	0.525317
rs1642313	ALLOA	MARK3	deCODE	1.59123e-05	3.00505e-06	TRUE	0.674257
rs7835483	ALLOA	MARK3	deCODE	1.58902e-05	0.000209966	FALSE	0.0503031
rs1653636	ALLOA	MARK3	deCODE	1.57892e-05	3.65604e-05	FALSE	0.699287
rs17608747	ALLOA	MARK3	deCODE	1.57832e-05	1.0001e-06	TRUE	0.579521
rs11962022	ALLOA	MARK3	deCODE	1.57531e-05	1.58698e-06	TRUE	0.613578
rs73189347	ALLOA	MARK3	deCODE	1.57063e-05	1.61805e-05	FALSE	0.99117
rs7930829	ALLOA	MARK3	deCODE	1.56754e-05	4.71689e-05	FALSE	0.587746
rs2645717	ALLOA	MARK3	deCODE	1.55712e-05	4.56053e-05	FALSE	0.600827
rs7599590	ALLOA	MARK3	deCODE	1.54484e-05	9.19851e-05	FALSE	0.291409
rs11794767	ALLOA	MARK3	deCODE	1.54369e-05	9.80221e-07	TRUE	0.583871
rs1749850	ALLOA	MARK3	deCODE	1.53546e-05	2.69147e-06	TRUE	0.671144
rs7155375	ALLOA	MARK3	deCODE	1.53437e-05	0.000193185	FALSE	0.0627509
rs10982503	ALLOA	MARK3	deCODE	1.53128e-05	2.34923e-05	FALSE	0.861848
rs12517438	ALLOA	MARK3	deCODE	1.52947e-05	2.81781e-05	FALSE	0.794487
rs1217099	ALLOA	MARK3	deCODE	1.5265e-05	3.77173e-05	FALSE	0.67718
rs62134741	ALLOA	MARK3	deCODE	1.5233e-05	3.00148e-05	FALSE	0.769019
rs34517439	ALLOA	MARK3	deCODE	1.52207e-05	5.00598e-05	FALSE	0.554195
rs7760597	ALLOA	MARK3	deCODE	1.51835e-05	0.000110045	FALSE	0.219171
rs9533090	KNEE	14111_15_THBS2_TSP2.csv	deCODE	5.01534e-05	5.13818e-09	TRUE	0.193309
rs2867110	KNEE	14111_15_THBS2_TSP2.csv	deCODE	5.01534e-05	0.000144104	FALSE	0.361372
rs12214906	KNEE	14111_15_THBS2_TSP2.csv	deCODE	4.52511e-05	2.48689e-06	TRUE	0.339179
rs10878346	KNEE	14111_15_THBS2_TSP2.csv	deCODE	4.50409e-05	3.21034e-05	TRUE	0.846192
rs996103	KNEE	14111_15_THBS2_TSP2.csv	deCODE	4.37678e-05	0.000270718	FALSE	0.0678804
rs3774364	KNEE	14111_15_THBS2_TSP2.csv	deCODE	4.21167e-05	2.87212e-05	TRUE	0.833855
rs3844549	KNEE	14111_15_THBS2_TSP2.csv	deCODE	4.12952e-05	3.80871e-09	TRUE	0.237541
rs62407805	KNEE	14111_15_THBS2_TSP2.csv	deCODE	3.9708e-05	8.28532e-05	FALSE	0.603162
rs2076545	KNEE	14111_15_THBS2_TSP2.csv	deCODE	3.96494e-05	8.01542e-06	TRUE	0.520095
rs450466	KNEE	14111_15_THBS2_TSP2.csv	deCODE	3.94298e-05	1.91719e-06	TRUE	0.363636
rs8015712	KNEE	14111_15_THBS2_TSP2.csv	deCODE	3.82867e-05	1.89282e-06	TRUE	0.372461
rs2015110	KNEE	14111_15_THBS2_TSP2.csv	deCODE	3.82712e-05	2.15288e-06	TRUE	0.381128
rs1426371	KNEE	14111_15_THBS2_TSP2.csv	deCODE	3.80289e-05	2.37536e-07	TRUE	0.291813
rs11168351	KNEE	14111_15_THBS2_TSP2.csv	deCODE	3.79844e-05	5.62802e-05	FALSE	0.803775
rs75254991	KNEE	14111_15_THBS2_TSP2.csv	deCODE	3.78902e-05	1.0199e-05	TRUE	0.582526
rs12533596	KNEE	14111_15_THBS2_TSP2.csv	deCODE	3.78379e-05	1.77674e-05	TRUE	0.719415
rs13107325	KNEE	14111_15_THBS2_TSP2.csv	deCODE	3.67978e-05	2.30392e-06	TRUE	0.398789
rs10003030	KNEE	14111_15_THBS2_TSP2.csv	deCODE	3.63144e-05	3.11315e-05	TRUE	0.934029
rs10011267	KNEE	14111_15_THBS2_TSP2.csv	deCODE	3.57424e-05	1.57146e-05	TRUE	0.708605
rs887258	KNEE	14111_15_THBS2_TSP2.csv	deCODE	3.55492e-05	1.21815e-05	TRUE	0.646417
rs12934463	KNEE	14111_15_THBS2_TSP2.csv	deCODE	3.50449e-05	5.30584e-05	FALSE	0.800271
rs911610	KNEE	14111_15_THBS2_TSP2.csv	deCODE	3.43551e-05	3.87945e-06	TRUE	0.47025
rs1431402	KNEE	14111_15_THBS2_TSP2.csv	deCODE	3.43349e-05	3.53046e-05	FALSE	0.987822
rs1515405	KNEE	14111_15_THBS2_TSP2.csv	deCODE	3.43215e-05	1.96871e-06	TRUE	0.408298
rs17608747	KNEE	14111_15_THBS2_TSP2.csv	deCODE	3.40611e-05	1.49398e-06	TRUE	0.391848
rs3118919	KNEE	14111_15_THBS2_TSP2.csv	deCODE	3.40266e-05	2.70337e-06	TRUE	0.436946
rs765143	KNEE	14111_15_THBS2_TSP2.csv	deCODE	3.39458e-05	1.81883e-06	TRUE	0.40611
rs1791495	KNEE	14111_15_THBS2_TSP2.csv	deCODE	3.38395e-05	2.98721e-05	TRUE	0.947966
rs2443701	KNEE	14111_15_THBS2_TSP2.csv	deCODE	3.35582e-05	3.26165e-05	TRUE	0.987879
rs13110077	KNEE	14111_15_THBS2_TSP2.csv	deCODE	3.33841e-05	1.01577e-08	TRUE	0.29212
rs2521348	KNEE	14111_15_THBS2_TSP2.csv	deCODE	3.32768e-05	4.55139e-05	FALSE	0.856012
rs11042731	KNEE	14111_15_THBS2_TSP2.csv	deCODE	3.26451e-05	3.60613e-05	FALSE	0.956852
rs9908159	KNEE	14111_15_THBS2_TSP2.csv	deCODE	3.23776e-05	3.23563e-06	TRUE	0.470193
rs3824488	KNEE	14111_15_THBS2_TSP2.csv	deCODE	3.22791e-05	2.67722e-05	TRUE	0.925018
rs9340995	KNEE	14111_15_THBS2_TSP2.csv	deCODE	3.2183e-05	4.33097e-06	TRUE	0.504971
rs11614330	KNEE	14111_15_THBS2_TSP2.csv	deCODE	3.20782e-05	5.92951e-07	TRUE	0.363798
rs9296807	KNEE	14111_15_THBS2_TSP2.csv	deCODE	3.187e-05	2.38593e-05	TRUE	0.887752
rs10758594	KNEE	14111_15_THBS2_TSP2.csv	deCODE	3.1718e-05	2.43173e-05	TRUE	0.89654
rs12667395	KNEE	14111_15_THBS2_TSP2.csv	deCODE	3.13151e-05	2.32046e-05	TRUE	0.885102
rs3915384	KNEE	14111_15_THBS2_TSP2.csv	deCODE	3.13042e-05	8.04115e-07	TRUE	0.383797
rs2568956	KNEE	14111_15_THBS2_TSP2.csv	deCODE	3.12836e-05	2.75831e-05	TRUE	0.949519
rs148449802	KNEE	14111_15_THBS2_TSP2.csv	deCODE	3.1127e-05	1.33685e-06	TRUE	0.411891
rs935166	KNEE	14111_15_THBS2_TSP2.csv	deCODE	3.08878e-05	5.39158e-06	TRUE	0.548169
rs77165542	KNEE	14111_15_THBS2_TSP2.csv	deCODE	3.07916e-05	3.33606e-05	FALSE	0.966449
rs73164496	KNEE	14111_15_THBS2_TSP2.csv	deCODE	3.01752e-05	9.19074e-07	TRUE	0.40001
rs6124883	KNEE	14111_15_THBS2_TSP2.csv	deCODE	2.99159e-05	0.000106313	FALSE	0.368815
rs11155510	KNEE	14111_15_THBS2_TSP2.csv	deCODE	2.97074e-05	2.68351e-05	TRUE	0.960017
rs79950770	KNEE	14111_15_THBS2_TSP2.csv	deCODE	2.95965e-05	4.73796e-07	TRUE	0.377852
rs805318	KNEE	14111_15_THBS2_TSP2.csv	deCODE	2.92808e-05	4.36422e-05	FALSE	0.824533
rs1043801	KNEE	14111_15_THBS2_TSP2.csv	deCODE	2.91299e-05	4.92629e-05	FALSE	0.76548
rs36714	KNEE	14111_15_THBS2_TSP2.csv	deCODE	2.9076e-05	7.44583e-05	FALSE	0.548152
rs1907328	KNEE	14111_15_THBS2_TSP2.csv	deCODE	2.90376e-05	1.17727e-05	TRUE	0.716402
rs7181261	KNEE	14111_15_THBS2_TSP2.csv	deCODE	2.84794e-05	3.90124e-05	FALSE	0.865991
rs10915873	KNEE	14111_15_THBS2_TSP2.csv	deCODE	2.84493e-05	7.7869e-05	FALSE	0.517183
rs2281997	KNEE	14111_15_THBS2_TSP2.csv	deCODE	2.84488e-05	1.65243e-05	TRUE	0.813899
rs72771049	KNEE	14111_15_THBS2_TSP2.csv	deCODE	2.82396e-05	3.0154e-05	FALSE	0.973767
rs2936427	KNEE	14111_15_THBS2_TSP2.csv	deCODE	2.7817e-05	8.2105e-06	TRUE	0.654943
rs2628578	KNEE	14111_15_THBS2_TSP2.csv	deCODE	2.77593e-05	3.06811e-06	TRUE	0.513965
rs17138562	KNEE	14111_15_THBS2_TSP2.csv	deCODE	2.77191e-05	3.70721e-05	FALSE	0.878518
rs6090040	KNEE	14111_15_THBS2_TSP2.csv	deCODE	2.77009e-05	3.90046e-05	FALSE	0.856346
rs2294098	KNEE	14111_15_THBS2_TSP2.csv	deCODE	2.76319e-05	0.000121942	FALSE	0.282982
rs10756796	KNEE	14111_15_THBS2_TSP2.csv	deCODE	2.75625e-05	3.83767e-05	FALSE	0.860806
rs9921416	KNEE	14111_15_THBS2_TSP2.csv	deCODE	2.7497e-05	1.8984e-05	TRUE	0.869296
rs28609134	KNEE	14111_15_THBS2_TSP2.csv	deCODE	2.73514e-05	1.18475e-06	TRUE	0.4422
rs2596703	KNEE	14111_15_THBS2_TSP2.csv	deCODE	2.72615e-05	7.27064e-06	TRUE	0.639406
rs12291695	KNEE	14111_15_THBS2_TSP2.csv	deCODE	2.71332e-05	2.02048e-06	TRUE	0.482066
rs16977012	KNEE	14111_15_THBS2_TSP2.csv	deCODE	2.71004e-05	4.97601e-07	TRUE	0.40359
rs9277928	KNEE	14111_15_THBS2_TSP2.csv	deCODE	2.70665e-05	5.04289e-06	TRUE	0.582819
rs75621460	KNEE	14111_15_THBS2_TSP2.csv	deCODE	2.69831e-05	2.43003e-07	TRUE	0.382882
rs4877697	KNEE	14111_15_THBS2_TSP2.csv	deCODE	2.65051e-05	2.23606e-05	TRUE	0.93793
rs10987373	KNEE	14111_15_THBS2_TSP2.csv	deCODE	2.63766e-05	8.41917e-05	FALSE	0.453404
rs16922958	KNEE	14111_15_THBS2_TSP2.csv	deCODE	2.62922e-05	6.61621e-06	TRUE	0.635383
rs477574	KNEE	14111_15_THBS2_TSP2.csv	deCODE	2.61058e-05	6.57552e-05	FALSE	0.577795
rs2561821	KNEE	14111_15_THBS2_TSP2.csv	deCODE	2.59105e-05	1.49619e-08	TRUE	0.356474
rs7923649	KNEE	14111_15_THBS2_TSP2.csv	deCODE	2.59034e-05	1.34207e-05	TRUE	0.791281
rs12340657	KNEE	14111_15_THBS2_TSP2.csv	deCODE	2.57102e-05	2.41754e-08	TRUE	0.361655
rs35159887	KNEE	14111_15_THBS2_TSP2.csv	deCODE	2.55757e-05	4.74206e-06	TRUE	0.593305
rs7186541	KNEE	14111_15_THBS2_TSP2.csv	deCODE	2.55024e-05	4.32991e-05	FALSE	0.776408
rs34533676	KNEE	14111_15_THBS2_TSP2.csv	deCODE	2.53844e-05	5.92525e-06	TRUE	0.628965
rs7539021	KNEE	14111_15_THBS2_TSP2.csv	deCODE	2.5343e-05	2.93036e-07	TRUE	0.404489
rs11742813	KNEE	14111_15_THBS2_TSP2.csv	deCODE	2.51928e-05	3.10325e-05	FALSE	0.918495
rs2394861	KNEE	14111_15_THBS2_TSP2.csv	deCODE	2.50789e-05	2.10837e-05	TRUE	0.938431
rs34517439	KNEE	14111_15_THBS2_TSP2.csv	deCODE	2.50037e-05	6.05123e-05	FALSE	0.606143
rs4794447	KNEE	14111_15_THBS2_TSP2.csv	deCODE	2.4967e-05	3.78272e-05	FALSE	0.830471
rs7204132	KNEE	14111_15_THBS2_TSP2.csv	deCODE	2.48551e-05	4.70996e-07	TRUE	0.425276
rs1507465	KNEE	14111_15_THBS2_TSP2.csv	deCODE	2.47965e-05	1.72434e-06	TRUE	0.496238
rs73217710	KNEE	14111_15_THBS2_TSP2.csv	deCODE	2.47662e-05	4.06468e-05	FALSE	0.795154
rs10744137	KNEE	14111_15_THBS2_TSP2.csv	deCODE	2.45983e-05	2.76334e-05	FALSE	0.956038
rs11612013	KNEE	14111_15_THBS2_TSP2.csv	deCODE	2.43696e-05	0.000102835	FALSE	0.334103
rs1895583	KNEE	14111_15_THBS2_TSP2.csv	deCODE	2.43341e-05	1.16798e-06	TRUE	0.474645
rs6020424	KNEE	14111_15_THBS2_TSP2.csv	deCODE	2.43273e-05	6.74488e-05	FALSE	0.542593
rs7188339	KNEE	14111_15_THBS2_TSP2.csv	deCODE	2.42994e-05	6.41289e-05	FALSE	0.567771
rs12906125	KNEE	14111_15_THBS2_TSP2.csv	deCODE	2.42739e-05	7.67115e-07	TRUE	0.452139
rs2529484	KNEE	14111_15_THBS2_TSP2.csv	deCODE	2.4068e-05	1.53686e-05	TRUE	0.854869
rs141845046	KNEE	14111_15_THBS2_TSP2.csv	deCODE	2.40271e-05	3.51258e-06	TRUE	0.574227
rs76612873	KNEE	14111_15_THBS2_TSP2.csv	deCODE	2.36377e-05	6.47807e-08	TRUE	0.392538
rs7146939	KNEE	14111_15_THBS2_TSP2.csv	deCODE	2.35435e-05	5.52099e-07	TRUE	0.445765
rs4473241	KNEE	14111_15_THBS2_TSP2.csv	deCODE	2.34783e-05	4.37441e-05	FALSE	0.742737
rs147329802	KNEE	14111_15_THBS2_TSP2.csv	deCODE	2.34416e-05	1.14706e-05	TRUE	0.787238
rs12969709	KNEE	14111_15_THBS2_TSP2.csv	deCODE	2.34347e-05	0.000405104	FALSE	0.0045506
rs13280128	KNEE	14111_15_THBS2_TSP2.csv	deCODE	2.34347e-05	8.28642e-05	FALSE	0.429085
rs61944841	KNEE	14111_15_THBS2_TSP2.csv	deCODE	2.32978e-05	4.88114e-06	TRUE	0.627204
rs11030477	KNEE	14111_15_THBS2_TSP2.csv	deCODE	2.32772e-05	5.35425e-05	FALSE	0.643666
rs945639	KNEE	14111_15_THBS2_TSP2.csv	deCODE	2.31735e-05	9.34434e-06	TRUE	0.744405
rs6444261	KNEE	14111_15_THBS2_TSP2.csv	deCODE	2.31072e-05	4.84445e-05	FALSE	0.689438
rs1800472	KNEE	14111_15_THBS2_TSP2.csv	deCODE	2.29204e-05	2.96089e-06	TRUE	0.569228
rs1964521	KNEE	14111_15_THBS2_TSP2.csv	deCODE	2.28857e-05	3.07966e-06	TRUE	0.574018
rs1999659	KNEE	14111_15_THBS2_TSP2.csv	deCODE	2.2765e-05	8.70584e-05	FALSE	0.397569
rs227723	KNEE	14111_15_THBS2_TSP2.csv	deCODE	2.27191e-05	1.69454e-05	TRUE	0.903984
rs72738786	KNEE	14111_15_THBS2_TSP2.csv	deCODE	2.26387e-05	8.23921e-06	TRUE	0.726137
rs3131014	KNEE	14111_15_THBS2_TSP2.csv	deCODE	2.26304e-05	7.58845e-05	FALSE	0.462626
rs9533090	KNEE	3339_33_THBS2_TSP2.csv	deCODE	5.01534e-05	1.52283e-06	TRUE	0.277849
rs2867110	KNEE	3339_33_THBS2_TSP2.csv	deCODE	5.01534e-05	6.08906e-05	FALSE	0.893599
rs12214906	KNEE	3339_33_THBS2_TSP2.csv	deCODE	4.52511e-05	5.13914e-05	FALSE	0.934636
rs10878346	KNEE	3339_33_THBS2_TSP2.csv	deCODE	4.50409e-05	2.77572e-05	TRUE	0.788897
rs996103	KNEE	3339_33_THBS2_TSP2.csv	deCODE	4.37678e-05	0.000112238	FALSE	0.460316
rs3774364	KNEE	3339_33_THBS2_TSP2.csv	deCODE	4.21167e-05	2.83898e-05	TRUE	0.829368
rs3844549	KNEE	3339_33_THBS2_TSP2.csv	deCODE	4.12952e-05	4.9657e-05	FALSE	0.908297
rs62407805	KNEE	3339_33_THBS2_TSP2.csv	deCODE	3.9708e-05	4.86622e-05	FALSE	0.900391
rs2076545	KNEE	3339_33_THBS2_TSP2.csv	deCODE	3.96494e-05	6.13625e-08	TRUE	0.261582
rs450466	KNEE	3339_33_THBS2_TSP2.csv	deCODE	3.94298e-05	2.51289e-05	TRUE	0.814165
rs8015712	KNEE	3339_33_THBS2_TSP2.csv	deCODE	3.82867e-05	0	TRUE	0.251434
rs2015110	KNEE	3339_33_THBS2_TSP2.csv	deCODE	3.82712e-05	2.98178e-06	TRUE	0.407864
rs1426371	KNEE	3339_33_THBS2_TSP2.csv	deCODE	3.80289e-05	8.31689e-05	FALSE	0.583609
rs11168351	KNEE	3339_33_THBS2_TSP2.csv	deCODE	3.79844e-05	3.39169e-07	TRUE	0.300373
rs75254991	KNEE	3339_33_THBS2_TSP2.csv	deCODE	3.78902e-05	6.84312e-06	TRUE	0.511244
rs12533596	KNEE	3339_33_THBS2_TSP2.csv	deCODE	3.78379e-05	1.35787e-05	TRUE	0.647228
rs13107325	KNEE	3339_33_THBS2_TSP2.csv	deCODE	3.67978e-05	0.00037378	FALSE	0.0138271
rs10003030	KNEE	3339_33_THBS2_TSP2.csv	deCODE	3.63144e-05	6.3679e-05	FALSE	0.717245
rs10011267	KNEE	3339_33_THBS2_TSP2.csv	deCODE	3.57424e-05	3.48374e-06	TRUE	0.445511
rs887258	KNEE	3339_33_THBS2_TSP2.csv	deCODE	3.55492e-05	1.64793e-06	TRUE	0.385288
rs12934463	KNEE	3339_33_THBS2_TSP2.csv	deCODE	3.50449e-05	5.65693e-07	TRUE	0.337904
rs911610	KNEE	3339_33_THBS2_TSP2.csv	deCODE	3.43551e-05	2.81713e-06	TRUE	0.437689
rs1431402	KNEE	3339_33_THBS2_TSP2.csv	deCODE	3.43349e-05	2.22742e-05	TRUE	0.83228
rs1515405	KNEE	3339_33_THBS2_TSP2.csv	deCODE	3.43215e-05	8.33239e-06	TRUE	0.581245
rs17608747	KNEE	3339_33_THBS2_TSP2.csv	deCODE	3.40611e-05	4.70089e-05	FALSE	0.849839
rs3118919	KNEE	3339_33_THBS2_TSP2.csv	deCODE	3.40266e-05	7.89723e-07	TRUE	0.358849
rs765143	KNEE	3339_33_THBS2_TSP2.csv	deCODE	3.39458e-05	7.2437e-06	TRUE	0.560815
rs1791495	KNEE	3339_33_THBS2_TSP2.csv	deCODE	3.38395e-05	1.45408e-06	TRUE	0.3921
rs2443701	KNEE	3339_33_THBS2_TSP2.csv	deCODE	3.35582e-05	1.14544e-05	TRUE	0.654893
rs13110077	KNEE	3339_33_THBS2_TSP2.csv	deCODE	3.33841e-05	1.95162e-05	TRUE	0.800725
rs2521348	KNEE	3339_33_THBS2_TSP2.csv	deCODE	3.32768e-05	0.000181197	FALSE	0.153412
rs11042731	KNEE	3339_33_THBS2_TSP2.csv	deCODE	3.26451e-05	5.20644e-06	TRUE	0.524168
rs9908159	KNEE	3339_33_THBS2_TSP2.csv	deCODE	3.23776e-05	9.7839e-06	TRUE	0.634429
rs3824488	KNEE	3339_33_THBS2_TSP2.csv	deCODE	3.22791e-05	0.000109214	FALSE	0.376253
rs9340995	KNEE	3339_33_THBS2_TSP2.csv	deCODE	3.2183e-05	3.07689e-05	TRUE	0.981336
rs11614330	KNEE	3339_33_THBS2_TSP2.csv	deCODE	3.20782e-05	3.90346e-05	FALSE	0.913696
rs9296807	KNEE	3339_33_THBS2_TSP2.csv	deCODE	3.187e-05	9.51052e-07	TRUE	0.386228
rs10758594	KNEE	3339_33_THBS2_TSP2.csv	deCODE	3.1718e-05	1.78773e-06	TRUE	0.425389
rs12667395	KNEE	3339_33_THBS2_TSP2.csv	deCODE	3.13151e-05	1.98143e-05	TRUE	0.831818
rs3915384	KNEE	3339_33_THBS2_TSP2.csv	deCODE	3.13042e-05	0.000156339	FALSE	0.200289
rs2568956	KNEE	3339_33_THBS2_TSP2.csv	deCODE	3.12836e-05	3.7862e-05	FALSE	0.91724
rs148449802	KNEE	3339_33_THBS2_TSP2.csv	deCODE	3.1127e-05	1.95937e-06	TRUE	0.438112
rs935166	KNEE	3339_33_THBS2_TSP2.csv	deCODE	3.08878e-05	2.01346e-05	TRUE	0.842516
rs77165542	KNEE	3339_33_THBS2_TSP2.csv	deCODE	3.07916e-05	7.21638e-05	FALSE	0.584901
rs73164496	KNEE	3339_33_THBS2_TSP2.csv	deCODE	3.01752e-05	8.78489e-07	TRUE	0.397789
rs6124883	KNEE	3339_33_THBS2_TSP2.csv	deCODE	2.99159e-05	1.47799e-05	TRUE	0.762916
rs11155510	KNEE	3339_33_THBS2_TSP2.csv	deCODE	2.97074e-05	2.68582e-06	TRUE	0.479436
rs79950770	KNEE	3339_33_THBS2_TSP2.csv	deCODE	2.95965e-05	1.17892e-05	TRUE	0.709589
rs805318	KNEE	3339_33_THBS2_TSP2.csv	deCODE	2.92808e-05	3.23328e-06	TRUE	0.502658
rs1043801	KNEE	3339_33_THBS2_TSP2.csv	deCODE	2.91299e-05	1.2366e-09	TRUE	0.323959
rs36714	KNEE	3339_33_THBS2_TSP2.csv	deCODE	2.9076e-05	1.1728e-07	TRUE	0.348818
rs1907328	KNEE	3339_33_THBS2_TSP2.csv	deCODE	2.90376e-05	0.000184902	FALSE	0.127616
rs7181261	KNEE	3339_33_THBS2_TSP2.csv	deCODE	2.84794e-05	1.70772e-06	TRUE	0.454588
rs10915873	KNEE	3339_33_THBS2_TSP2.csv	deCODE	2.84493e-05	2.40167e-07	TRUE	0.368789
rs2281997	KNEE	3339_33_THBS2_TSP2.csv	deCODE	2.84488e-05	3.9724e-05	FALSE	0.857326
rs72771049	KNEE	3339_33_THBS2_TSP2.csv	deCODE	2.82396e-05	1.06453e-05	TRUE	0.703401
rs2936427	KNEE	3339_33_THBS2_TSP2.csv	deCODE	2.7817e-05	1.9452e-07	TRUE	0.369882
rs2628578	KNEE	3339_33_THBS2_TSP2.csv	deCODE	2.77593e-05	3.59282e-05	FALSE	0.892929
rs17138562	KNEE	3339_33_THBS2_TSP2.csv	deCODE	2.77191e-05	0.000126034	FALSE	0.268653
rs6090040	KNEE	3339_33_THBS2_TSP2.csv	deCODE	2.77009e-05	4.94172e-05	FALSE	0.74473
rs2294098	KNEE	3339_33_THBS2_TSP2.csv	deCODE	2.76319e-05	7.62545e-06	TRUE	0.643388
rs10756796	KNEE	3339_33_THBS2_TSP2.csv	deCODE	2.75625e-05	6.11154e-07	TRUE	0.407004
rs9921416	KNEE	3339_33_THBS2_TSP2.csv	deCODE	2.7497e-05	1.89206e-06	TRUE	0.472846
rs28609134	KNEE	3339_33_THBS2_TSP2.csv	deCODE	2.73514e-05	2.94889e-05	FALSE	0.970319
rs2596703	KNEE	3339_33_THBS2_TSP2.csv	deCODE	2.72615e-05	2.6189e-05	TRUE	0.984641
rs12291695	KNEE	3339_33_THBS2_TSP2.csv	deCODE	2.71332e-05	2.89793e-05	FALSE	0.974194
rs16977012	KNEE	3339_33_THBS2_TSP2.csv	deCODE	2.71004e-05	8.58345e-05	FALSE	0.451259
rs9277928	KNEE	3339_33_THBS2_TSP2.csv	deCODE	2.70665e-05	9.91289e-06	TRUE	0.702785
rs75621460	KNEE	3339_33_THBS2_TSP2.csv	deCODE	2.69831e-05	0.000102908	FALSE	0.358241
rs4877697	KNEE	3339_33_THBS2_TSP2.csv	deCODE	2.65051e-05	2.12961e-05	TRUE	0.921126
rs10987373	KNEE	3339_33_THBS2_TSP2.csv	deCODE	2.63766e-05	3.98836e-06	TRUE	0.56023
rs16922958	KNEE	3339_33_THBS2_TSP2.csv	deCODE	2.62922e-05	1.60485e-07	TRUE	0.380428
rs477574	KNEE	3339_33_THBS2_TSP2.csv	deCODE	2.61058e-05	3.15086e-07	TRUE	0.398714
rs2561821	KNEE	3339_33_THBS2_TSP2.csv	deCODE	2.59105e-05	1.00612e-05	TRUE	0.721795
rs7923649	KNEE	3339_33_THBS2_TSP2.csv	deCODE	2.59034e-05	0.000166065	FALSE	0.14789
rs12340657	KNEE	3339_33_THBS2_TSP2.csv	deCODE	2.57102e-05	3.24419e-05	FALSE	0.907615
rs35159887	KNEE	3339_33_THBS2_TSP2.csv	deCODE	2.55757e-05	0.000101979	FALSE	0.349793
rs7186541	KNEE	3339_33_THBS2_TSP2.csv	deCODE	2.55024e-05	6.61517e-07	TRUE	0.431699
rs34533676	KNEE	3339_33_THBS2_TSP2.csv	deCODE	2.53844e-05	3.51783e-05	FALSE	0.86842
rs7539021	KNEE	3339_33_THBS2_TSP2.csv	deCODE	2.5343e-05	4.67814e-09	TRUE	0.356852
rs11742813	KNEE	3339_33_THBS2_TSP2.csv	deCODE	2.51928e-05	0.000120487	FALSE	0.268923
rs2394861	KNEE	3339_33_THBS2_TSP2.csv	deCODE	2.50789e-05	3.75599e-05	FALSE	0.835225
rs34517439	KNEE	3339_33_THBS2_TSP2.csv	deCODE	2.50037e-05	1.44912e-05	TRUE	0.824716
rs4794447	KNEE	3339_33_THBS2_TSP2.csv	deCODE	2.4967e-05	1.62858e-07	TRUE	0.39401
rs7204132	KNEE	3339_33_THBS2_TSP2.csv	deCODE	2.48551e-05	8.24178e-07	TRUE	0.44952
rs1507465	KNEE	3339_33_THBS2_TSP2.csv	deCODE	2.47965e-05	1.89491e-07	TRUE	0.399045
rs73217710	KNEE	3339_33_THBS2_TSP2.csv	deCODE	2.47662e-05	2.18426e-05	TRUE	0.955163
rs10744137	KNEE	3339_33_THBS2_TSP2.csv	deCODE	2.45983e-05	3.49337e-09	TRUE	0.363178
rs11612013	KNEE	3339_33_THBS2_TSP2.csv	deCODE	2.43696e-05	6.45165e-05	FALSE	0.565608
rs1895583	KNEE	3339_33_THBS2_TSP2.csv	deCODE	2.43341e-05	1.60006e-05	TRUE	0.862543
rs6020424	KNEE	3339_33_THBS2_TSP2.csv	deCODE	2.43273e-05	0.000107858	FALSE	0.311439
rs7188339	KNEE	3339_33_THBS2_TSP2.csv	deCODE	2.42994e-05	9.80778e-09	TRUE	0.370035
rs12906125	KNEE	3339_33_THBS2_TSP2.csv	deCODE	2.42739e-05	1.65377e-05	TRUE	0.873155
rs2529484	KNEE	3339_33_THBS2_TSP2.csv	deCODE	2.4068e-05	4.42943e-05	FALSE	0.745434
rs141845046	KNEE	3339_33_THBS2_TSP2.csv	deCODE	2.40271e-05	2.21954e-06	TRUE	0.526625
rs76612873	KNEE	3339_33_THBS2_TSP2.csv	deCODE	2.36377e-05	2.04452e-05	TRUE	0.949657
rs7146939	KNEE	3339_33_THBS2_TSP2.csv	deCODE	2.35435e-05	7.5416e-07	TRUE	0.459769
rs4473241	KNEE	3339_33_THBS2_TSP2.csv	deCODE	2.34783e-05	5.35727e-05	FALSE	0.646123
rs147329802	KNEE	3339_33_THBS2_TSP2.csv	deCODE	2.34416e-05	7.58135e-06	TRUE	0.698456
rs12969709	KNEE	3339_33_THBS2_TSP2.csv	deCODE	2.34347e-05	0.000134836	FALSE	0.208895
rs13280128	KNEE	3339_33_THBS2_TSP2.csv	deCODE	2.34347e-05	0.000119384	FALSE	0.25887
rs61944841	KNEE	3339_33_THBS2_TSP2.csv	deCODE	2.32978e-05	5.26983e-07	TRUE	0.446714
rs11030477	KNEE	3339_33_THBS2_TSP2.csv	deCODE	2.32772e-05	1.2349e-05	TRUE	0.807849
rs945639	KNEE	3339_33_THBS2_TSP2.csv	deCODE	2.31735e-05	4.03395e-06	TRUE	0.602676
rs6444261	KNEE	3339_33_THBS2_TSP2.csv	deCODE	2.31072e-05	1.15911e-05	TRUE	0.794653
rs1800472	KNEE	3339_33_THBS2_TSP2.csv	deCODE	2.29204e-05	1.2095e-05	TRUE	0.807941
rs1964521	KNEE	3339_33_THBS2_TSP2.csv	deCODE	2.28857e-05	3.21202e-07	TRUE	0.433835
rs1999659	KNEE	3339_33_THBS2_TSP2.csv	deCODE	2.2765e-05	2.74835e-05	FALSE	0.930331
rs227723	KNEE	3339_33_THBS2_TSP2.csv	deCODE	2.27191e-05	3.2172e-06	TRUE	0.58114
rs72738786	KNEE	3339_33_THBS2_TSP2.csv	deCODE	2.26387e-05	7.83983e-06	TRUE	0.716352
rs3131014	KNEE	3339_33_THBS2_TSP2.csv	deCODE	2.26304e-05	1.81252e-05	TRUE	0.926032
rs9533090	KNEE	STAT3	deCODE	5.01534e-05	2.92431e-05	TRUE	0.756081
rs2867110	KNEE	STAT3	deCODE	5.01534e-05	1.37229e-05	TRUE	0.531227
rs12214906	KNEE	STAT3	deCODE	4.52511e-05	9.5841e-05	FALSE	0.569765
rs10878346	KNEE	STAT3	deCODE	4.50409e-05	2.25731e-06	TRUE	0.333809
rs996103	KNEE	STAT3	deCODE	4.37678e-05	9.13239e-05	FALSE	0.585326
rs3774364	KNEE	STAT3	deCODE	4.21167e-05	0.00010579	FALSE	0.481326
rs3844549	KNEE	STAT3	deCODE	4.12952e-05	1.24678e-07	TRUE	0.259788
rs62407805	KNEE	STAT3	deCODE	3.9708e-05	4.40366e-06	TRUE	0.435444
rs2076545	KNEE	STAT3	deCODE	3.96494e-05	0.000128234	FALSE	0.350854
rs450466	KNEE	STAT3	deCODE	3.94298e-05	4.29241e-05	FALSE	0.959694
rs8015712	KNEE	STAT3	deCODE	3.82867e-05	2.91637e-05	TRUE	0.883997
rs2015110	KNEE	STAT3	deCODE	3.82712e-05	4.87387e-05	FALSE	0.882728
rs1426371	KNEE	STAT3	deCODE	3.80289e-05	8.9116e-07	TRUE	0.332427
rs11168351	KNEE	STAT3	deCODE	3.79844e-05	0.000148891	FALSE	0.262475
rs75254991	KNEE	STAT3	deCODE	3.78902e-05	4.70995e-06	TRUE	0.459606
rs12533596	KNEE	STAT3	deCODE	3.78379e-05	9.66104e-06	TRUE	0.572395
rs13107325	KNEE	STAT3	deCODE	3.67978e-05	5.75262e-05	FALSE	0.778197
rs10003030	KNEE	STAT3	deCODE	3.63144e-05	6.59685e-09	TRUE	0.27059
rs10011267	KNEE	STAT3	deCODE	3.57424e-05	2.47593e-05	TRUE	0.85245
rs887258	KNEE	STAT3	deCODE	3.55492e-05	9.35964e-06	TRUE	0.590157
rs12934463	KNEE	STAT3	deCODE	3.50449e-05	3.00354e-06	TRUE	0.437583
rs911610	KNEE	STAT3	deCODE	3.43551e-05	0.000132715	FALSE	0.293786
rs1431402	KNEE	STAT3	deCODE	3.43349e-05	7.74381e-05	FALSE	0.584981
rs1515405	KNEE	STAT3	deCODE	3.43215e-05	5.31633e-07	TRUE	0.341188
rs17608747	KNEE	STAT3	deCODE	3.40611e-05	6.35304e-06	TRUE	0.538398
rs3118919	KNEE	STAT3	deCODE	3.40266e-05	8.47976e-08	TRUE	0.303827
rs765143	KNEE	STAT3	deCODE	3.39458e-05	4.68433e-06	TRUE	0.496942
rs1791495	KNEE	STAT3	deCODE	3.38395e-05	3.5443e-06	TRUE	0.465334
rs2443701	KNEE	STAT3	deCODE	3.35582e-05	8.86584e-05	FALSE	0.501419
rs13110077	KNEE	STAT3	deCODE	3.33841e-05	1.14383e-07	TRUE	0.312851
rs2521348	KNEE	STAT3	deCODE	3.32768e-05	7.66122e-06	TRUE	0.577697
rs11042731	KNEE	STAT3	deCODE	3.26451e-05	1.27901e-05	TRUE	0.691659
rs9908159	KNEE	STAT3	deCODE	3.23776e-05	5.0171e-05	FALSE	0.796033
rs3824488	KNEE	STAT3	deCODE	3.22791e-05	2.53816e-05	TRUE	0.904992
rs9340995	KNEE	STAT3	deCODE	3.2183e-05	7.84342e-05	FALSE	0.554674
rs11614330	KNEE	STAT3	deCODE	3.20782e-05	9.46339e-07	TRUE	0.384093
rs9296807	KNEE	STAT3	deCODE	3.187e-05	3.12399e-05	TRUE	0.991699
rs10758594	KNEE	STAT3	deCODE	3.1718e-05	1.83672e-07	TRUE	0.334265
rs12667395	KNEE	STAT3	deCODE	3.13151e-05	4.52862e-07	TRUE	0.361131
rs3915384	KNEE	STAT3	deCODE	3.13042e-05	7.07848e-05	FALSE	0.601412
rs2568956	KNEE	STAT3	deCODE	3.12836e-05	3.67566e-06	TRUE	0.49528
rs148449802	KNEE	STAT3	deCODE	3.1127e-05	1.6982e-05	TRUE	0.786776
rs935166	KNEE	STAT3	deCODE	3.08878e-05	2.95507e-05	TRUE	0.981995
rs77165542	KNEE	STAT3	deCODE	3.07916e-05	1.19182e-05	TRUE	0.697492
rs73164496	KNEE	STAT3	deCODE	3.01752e-05	6.66458e-05	FALSE	0.620191
rs6124883	KNEE	STAT3	deCODE	2.99159e-05	6.49944e-05	FALSE	0.630417
rs11155510	KNEE	STAT3	deCODE	2.97074e-05	4.03061e-06	TRUE	0.523031
rs79950770	KNEE	STAT3	deCODE	2.95965e-05	1.58736e-05	TRUE	0.787023
rs805318	KNEE	STAT3	deCODE	2.92808e-05	2.16705e-05	TRUE	0.888471
rs1043801	KNEE	STAT3	deCODE	2.91299e-05	7.76149e-06	TRUE	0.631032
rs36714	KNEE	STAT3	deCODE	2.9076e-05	8.48906e-05	FALSE	0.478387
rs1907328	KNEE	STAT3	deCODE	2.90376e-05	9.14593e-07	TRUE	0.410851
rs7181261	KNEE	STAT3	deCODE	2.84794e-05	4.36359e-06	TRUE	0.546804
rs10915873	KNEE	STAT3	deCODE	2.84493e-05	7.74337e-05	FALSE	0.520222
rs2281997	KNEE	STAT3	deCODE	2.84488e-05	5.30947e-06	TRUE	0.574121
rs72771049	KNEE	STAT3	deCODE	2.82396e-05	0.000109734	FALSE	0.338157
rs2936427	KNEE	STAT3	deCODE	2.7817e-05	8.75605e-06	TRUE	0.66759
rs2628578	KNEE	STAT3	deCODE	2.77593e-05	2.72434e-07	TRUE	0.378471
rs17138562	KNEE	STAT3	deCODE	2.77191e-05	4.89258e-06	TRUE	0.571154
rs6090040	KNEE	STAT3	deCODE	2.77009e-05	2.51072e-05	TRUE	0.962895
rs2294098	KNEE	STAT3	deCODE	2.76319e-05	1.13098e-05	TRUE	0.725371
rs10756796	KNEE	STAT3	deCODE	2.75625e-05	1.06971e-05	TRUE	0.71343
rs9921416	KNEE	STAT3	deCODE	2.7497e-05	2.06136e-07	TRUE	0.374156
rs28609134	KNEE	STAT3	deCODE	2.73514e-05	7.49579e-07	TRUE	0.41813
rs2596703	KNEE	STAT3	deCODE	2.72615e-05	7.72678e-06	TRUE	0.650551
rs12291695	KNEE	STAT3	deCODE	2.71332e-05	3.8215e-05	FALSE	0.856726
rs16977012	KNEE	STAT3	deCODE	2.71004e-05	2.32249e-06	TRUE	0.494481
rs9277928	KNEE	STAT3	deCODE	2.70665e-05	3.99601e-05	FALSE	0.835381
rs75621460	KNEE	STAT3	deCODE	2.69831e-05	6.15742e-05	FALSE	0.622571
rs4877697	KNEE	STAT3	deCODE	2.65051e-05	4.12139e-05	FALSE	0.813491
rs10987373	KNEE	STAT3	deCODE	2.63766e-05	8.70695e-05	FALSE	0.436283
rs16922958	KNEE	STAT3	deCODE	2.62922e-05	9.13985e-07	TRUE	0.438978
rs477574	KNEE	STAT3	deCODE	2.61058e-05	4.74621e-07	TRUE	0.412155
rs2561821	KNEE	STAT3	deCODE	2.59105e-05	2.91567e-05	FALSE	0.954201
rs7923649	KNEE	STAT3	deCODE	2.59034e-05	7.63521e-06	TRUE	0.666007
rs12340657	KNEE	STAT3	deCODE	2.57102e-05	4.06294e-05	FALSE	0.808851
rs35159887	KNEE	STAT3	deCODE	2.55757e-05	2.48254e-05	TRUE	0.988944
rs7186541	KNEE	STAT3	deCODE	2.55024e-05	3.44372e-05	FALSE	0.879302
rs34533676	KNEE	STAT3	deCODE	2.53844e-05	9.91949e-05	FALSE	0.361226
rs7539021	KNEE	STAT3	deCODE	2.5343e-05	1.77486e-06	TRUE	0.492229
rs11742813	KNEE	STAT3	deCODE	2.51928e-05	4.98546e-05	FALSE	0.704849
rs2394861	KNEE	STAT3	deCODE	2.50789e-05	1.60166e-05	TRUE	0.85194
rs34517439	KNEE	STAT3	deCODE	2.50037e-05	7.56217e-08	TRUE	0.380675
rs4794447	KNEE	STAT3	deCODE	2.4967e-05	1.41321e-08	TRUE	0.365441
rs7204132	KNEE	STAT3	deCODE	2.48551e-05	1.37763e-05	TRUE	0.813276
rs1507465	KNEE	STAT3	deCODE	2.47965e-05	2.96319e-06	TRUE	0.545472
rs73217710	KNEE	STAT3	deCODE	2.47662e-05	2.4341e-05	TRUE	0.993648
rs10744137	KNEE	STAT3	deCODE	2.45983e-05	5.75441e-06	TRUE	0.634715
rs11612013	KNEE	STAT3	deCODE	2.43696e-05	5.11459e-05	FALSE	0.681049
rs1895583	KNEE	STAT3	deCODE	2.43341e-05	5.60773e-06	TRUE	0.634113
rs6020424	KNEE	STAT3	deCODE	2.43273e-05	3.55847e-05	FALSE	0.84797
rs7188339	KNEE	STAT3	deCODE	2.42994e-05	1.63042e-05	TRUE	0.868603
rs12906125	KNEE	STAT3	deCODE	2.42739e-05	1.59728e-05	TRUE	0.862946
rs2529484	KNEE	STAT3	deCODE	2.4068e-05	1.76791e-05	TRUE	0.896474
rs141845046	KNEE	STAT3	deCODE	2.40271e-05	3.94015e-06	TRUE	0.588379
rs76612873	KNEE	STAT3	deCODE	2.36377e-05	7.20484e-07	TRUE	0.456505
rs7146939	KNEE	STAT3	deCODE	2.35435e-05	0.000135655	FALSE	0.207399
rs4473241	KNEE	STAT3	deCODE	2.34783e-05	6.28207e-05	FALSE	0.56756
rs147329802	KNEE	STAT3	deCODE	2.34416e-05	0.000119059	FALSE	0.260198
rs12969709	KNEE	STAT3	deCODE	2.34347e-05	1.7107e-06	TRUE	0.512123
rs13280128	KNEE	STAT3	deCODE	2.34347e-05	0.00016225	FALSE	0.142937
rs61944841	KNEE	STAT3	deCODE	2.32978e-05	2.24969e-05	TRUE	0.987612
rs11030477	KNEE	STAT3	deCODE	2.32772e-05	1.65762e-05	TRUE	0.888847
rs945639	KNEE	STAT3	deCODE	2.31735e-05	1.16934e-05	TRUE	0.795882
rs6444261	KNEE	STAT3	deCODE	2.31072e-05	4.70022e-07	TRUE	0.444419
rs1800472	KNEE	STAT3	deCODE	2.29204e-05	1.73892e-05	TRUE	0.908773
rs1964521	KNEE	STAT3	deCODE	2.28857e-05	2.53046e-05	FALSE	0.963523
rs1999659	KNEE	STAT3	deCODE	2.2765e-05	1.79704e-07	TRUE	0.419961
rs227723	KNEE	STAT3	deCODE	2.27191e-05	1.65485e-05	TRUE	0.896876
rs72738786	KNEE	STAT3	deCODE	2.26387e-05	8.94288e-05	FALSE	0.383326
rs3131014	KNEE	STAT3	deCODE	2.26304e-05	9.15691e-05	FALSE	0.371442
rs9533090	KNEE	PLD3	deCODE	5.01534e-05	3.16802e-05	TRUE	0.787413
rs2867110	KNEE	PLD3	deCODE	5.01534e-05	3.24024e-05	TRUE	0.796697
rs12214906	KNEE	PLD3	deCODE	4.52511e-05	0.000141145	FALSE	0.338864
rs10878346	KNEE	PLD3	deCODE	4.50409e-05	4.22852e-05	TRUE	0.969131
rs996103	KNEE	PLD3	deCODE	4.37678e-05	0.000147393	FALSE	0.305281
rs3774364	KNEE	PLD3	deCODE	4.21167e-05	7.14508e-07	TRUE	0.295036
rs3844549	KNEE	PLD3	deCODE	4.12952e-05	2.67148e-05	TRUE	0.815488
rs62407805	KNEE	PLD3	deCODE	3.9708e-05	2.78899e-05	TRUE	0.84982
rs2076545	KNEE	PLD3	deCODE	3.96494e-05	9.56146e-06	TRUE	0.552054
rs450466	KNEE	PLD3	deCODE	3.94298e-05	6.11497e-05	FALSE	0.774959
rs8015712	KNEE	PLD3	deCODE	3.82867e-05	9.5271e-06	TRUE	0.565489
rs2015110	KNEE	PLD3	deCODE	3.82712e-05	3.42849e-07	TRUE	0.298651
rs1426371	KNEE	PLD3	deCODE	3.80289e-05	2.19241e-05	TRUE	0.782934
rs11168351	KNEE	PLD3	deCODE	3.79844e-05	1.73415e-05	TRUE	0.710722
rs75254991	KNEE	PLD3	deCODE	3.78902e-05	3.92895e-06	TRUE	0.438678
rs12533596	KNEE	PLD3	deCODE	3.78379e-05	2.17358e-08	TRUE	0.26535
rs13107325	KNEE	PLD3	deCODE	3.67978e-05	0.000301512	FALSE	0.0360819
rs10003030	KNEE	PLD3	deCODE	3.63144e-05	1.16151e-06	TRUE	0.359104
rs10011267	KNEE	PLD3	deCODE	3.57424e-05	7.78418e-07	TRUE	0.344453
rs887258	KNEE	PLD3	deCODE	3.55492e-05	7.1218e-06	TRUE	0.541121
rs12934463	KNEE	PLD3	deCODE	3.50449e-05	8.00648e-06	TRUE	0.566643
rs911610	KNEE	PLD3	deCODE	3.43551e-05	6.66118e-06	TRUE	0.542805
rs1431402	KNEE	PLD3	deCODE	3.43349e-05	0.000111705	FALSE	0.381695
rs1515405	KNEE	PLD3	deCODE	3.43215e-05	4.90047e-05	FALSE	0.83218
rs17608747	KNEE	PLD3	deCODE	3.40611e-05	1.72677e-05	TRUE	0.755128
rs3118919	KNEE	PLD3	deCODE	3.40266e-05	6.71628e-05	FALSE	0.661178
rs765143	KNEE	PLD3	deCODE	3.39458e-05	8.1383e-06	TRUE	0.581205
rs1791495	KNEE	PLD3	deCODE	3.38395e-05	1.35146e-05	TRUE	0.691152
rs2443701	KNEE	PLD3	deCODE	3.35582e-05	1.11637e-07	TRUE	0.311098
rs13110077	KNEE	PLD3	deCODE	3.33841e-05	6.37482e-06	TRUE	0.546118
rs2521348	KNEE	PLD3	deCODE	3.32768e-05	8.39171e-05	FALSE	0.529084
rs11042731	KNEE	PLD3	deCODE	3.26451e-05	3.5217e-05	FALSE	0.967316
rs9908159	KNEE	PLD3	deCODE	3.23776e-05	7.61049e-07	TRUE	0.371334
rs3824488	KNEE	PLD3	deCODE	3.22791e-05	1.919e-05	TRUE	0.809317
rs9340995	KNEE	PLD3	deCODE	3.2183e-05	2.03204e-05	TRUE	0.828797
rs11614330	KNEE	PLD3	deCODE	3.20782e-05	4.1117e-05	FALSE	0.88954
rs9296807	KNEE	PLD3	deCODE	3.187e-05	5.7575e-06	TRUE	0.547071
rs10758594	KNEE	PLD3	deCODE	3.1718e-05	5.66095e-05	FALSE	0.725492
rs12667395	KNEE	PLD3	deCODE	3.13151e-05	9.38759e-06	TRUE	0.638558
rs3915384	KNEE	PLD3	deCODE	3.13042e-05	0.000136576	FALSE	0.258847
rs2568956	KNEE	PLD3	deCODE	3.12836e-05	3.23032e-06	TRUE	0.481305
rs148449802	KNEE	PLD3	deCODE	3.1127e-05	7.24581e-05	FALSE	0.586363
rs935166	KNEE	PLD3	deCODE	3.08878e-05	1.02631e-05	TRUE	0.662232
rs77165542	KNEE	PLD3	deCODE	3.07916e-05	2.36685e-06	TRUE	0.457161
rs73164496	KNEE	PLD3	deCODE	3.01752e-05	0.000139264	FALSE	0.241734
rs6124883	KNEE	PLD3	deCODE	2.99159e-05	0.00016422	FALSE	0.17276
rs11155510	KNEE	PLD3	deCODE	2.97074e-05	2.88767e-05	TRUE	0.98864
rs79950770	KNEE	PLD3	deCODE	2.95965e-05	8.37987e-05	FALSE	0.490719
rs805318	KNEE	PLD3	deCODE	2.92808e-05	7.18242e-06	TRUE	0.612406
rs1043801	KNEE	PLD3	deCODE	2.91299e-05	2.11512e-05	TRUE	0.883282
rs36714	KNEE	PLD3	deCODE	2.9076e-05	1.71812e-05	TRUE	0.81703
rs1907328	KNEE	PLD3	deCODE	2.90376e-05	2.33355e-05	TRUE	0.917538
rs7181261	KNEE	PLD3	deCODE	2.84794e-05	0.000256244	FALSE	0.0476885
rs10915873	KNEE	PLD3	deCODE	2.84493e-05	3.33483e-06	TRUE	0.515203
rs2281997	KNEE	PLD3	deCODE	2.84488e-05	2.81916e-05	TRUE	0.996422
rs72771049	KNEE	PLD3	deCODE	2.82396e-05	9.4713e-05	FALSE	0.412274
rs2936427	KNEE	PLD3	deCODE	2.7817e-05	2.85797e-05	FALSE	0.98937
rs2628578	KNEE	PLD3	deCODE	2.77593e-05	1.6462e-05	TRUE	0.822157
rs17138562	KNEE	PLD3	deCODE	2.77191e-05	3.28921e-05	FALSE	0.930478
rs6090040	KNEE	PLD3	deCODE	2.77009e-05	8.49893e-06	TRUE	0.665254
rs2294098	KNEE	PLD3	deCODE	2.76319e-05	3.92038e-05	FALSE	0.852135
rs10756796	KNEE	PLD3	deCODE	2.75625e-05	2.66338e-06	TRUE	0.502018
rs9921416	KNEE	PLD3	deCODE	2.7497e-05	6.11801e-05	FALSE	0.632383
rs28609134	KNEE	PLD3	deCODE	2.73514e-05	2.4875e-05	TRUE	0.964131
rs2596703	KNEE	PLD3	deCODE	2.72615e-05	2.46077e-05	TRUE	0.961428
rs12291695	KNEE	PLD3	deCODE	2.71332e-05	2.22339e-05	TRUE	0.927001
rs16977012	KNEE	PLD3	deCODE	2.71004e-05	2.07055e-05	TRUE	0.903187
rs9277928	KNEE	PLD3	deCODE	2.70665e-05	7.5642e-05	FALSE	0.516266
rs75621460	KNEE	PLD3	deCODE	2.69831e-05	0.000188189	FALSE	0.113672
rs4877697	KNEE	PLD3	deCODE	2.65051e-05	2.32183e-05	TRUE	0.951207
rs10987373	KNEE	PLD3	deCODE	2.63766e-05	9.76877e-07	TRUE	0.441534
rs16922958	KNEE	PLD3	deCODE	2.62922e-05	3.29822e-05	FALSE	0.909094
rs477574	KNEE	PLD3	deCODE	2.61058e-05	9.37282e-06	TRUE	0.703981
rs2561821	KNEE	PLD3	deCODE	2.59105e-05	3.20682e-05	FALSE	0.915361
rs7923649	KNEE	PLD3	deCODE	2.59034e-05	1.42984e-05	TRUE	0.808207
rs12340657	KNEE	PLD3	deCODE	2.57102e-05	5.38786e-06	TRUE	0.609905
rs35159887	KNEE	PLD3	deCODE	2.55757e-05	7.21869e-05	FALSE	0.523639
rs7186541	KNEE	PLD3	deCODE	2.55024e-05	0.000106681	FALSE	0.327281
rs34533676	KNEE	PLD3	deCODE	2.53844e-05	2.7356e-06	TRUE	0.530088
rs7539021	KNEE	PLD3	deCODE	2.5343e-05	1.69472e-06	TRUE	0.48866
rs11742813	KNEE	PLD3	deCODE	2.51928e-05	4.12103e-06	TRUE	0.579153
rs2394861	KNEE	PLD3	deCODE	2.50789e-05	1.38035e-05	TRUE	0.810433
rs34517439	KNEE	PLD3	deCODE	2.50037e-05	1.98688e-06	TRUE	0.505286
rs4794447	KNEE	PLD3	deCODE	2.4967e-05	5.66078e-05	FALSE	0.639125
rs7204132	KNEE	PLD3	deCODE	2.48551e-05	1.90361e-06	TRUE	0.503736
rs1507465	KNEE	PLD3	deCODE	2.47965e-05	7.68227e-07	TRUE	0.446442
rs73217710	KNEE	PLD3	deCODE	2.47662e-05	5.56842e-05	FALSE	0.64462
rs10744137	KNEE	PLD3	deCODE	2.45983e-05	4.87412e-06	TRUE	0.609649
rs11612013	KNEE	PLD3	deCODE	2.43696e-05	6.02822e-05	FALSE	0.59978
rs1895583	KNEE	PLD3	deCODE	2.43341e-05	4.49387e-06	TRUE	0.601655
rs6020424	KNEE	PLD3	deCODE	2.43273e-05	3.87273e-05	FALSE	0.810665
rs7188339	KNEE	PLD3	deCODE	2.42994e-05	1.77824e-05	TRUE	0.894816
rs12906125	KNEE	PLD3	deCODE	2.42739e-05	2.49172e-06	TRUE	0.53436
rs2529484	KNEE	PLD3	deCODE	2.4068e-05	2.85666e-06	TRUE	0.550717
rs141845046	KNEE	PLD3	deCODE	2.40271e-05	4.00457e-06	TRUE	0.590432
rs76612873	KNEE	PLD3	deCODE	2.36377e-05	4.91399e-07	TRUE	0.440072
rs7146939	KNEE	PLD3	deCODE	2.35435e-05	6.80266e-06	TRUE	0.677158
rs4473241	KNEE	PLD3	deCODE	2.34783e-05	9.21764e-06	TRUE	0.737043
rs147329802	KNEE	PLD3	deCODE	2.34416e-05	8.88185e-07	TRUE	0.469505
rs12969709	KNEE	PLD3	deCODE	2.34347e-05	8.98872e-06	TRUE	0.732393
rs13280128	KNEE	PLD3	deCODE	2.34347e-05	0.000333717	FALSE	0.0127343
rs61944841	KNEE	PLD3	deCODE	2.32978e-05	3.8453e-05	FALSE	0.798749
rs11030477	KNEE	PLD3	deCODE	2.32772e-05	2.81444e-07	TRUE	0.425579
rs945639	KNEE	PLD3	deCODE	2.31735e-05	6.21548e-08	TRUE	0.39707
rs6444261	KNEE	PLD3	deCODE	2.31072e-05	3.75816e-06	TRUE	0.594538
rs1800472	KNEE	PLD3	deCODE	2.29204e-05	5.89388e-05	FALSE	0.591781
rs1964521	KNEE	PLD3	deCODE	2.28857e-05	5.76574e-05	FALSE	0.602139
rs1999659	KNEE	PLD3	deCODE	2.2765e-05	6.23351e-06	TRUE	0.673039
rs227723	KNEE	PLD3	deCODE	2.27191e-05	8.95086e-06	TRUE	0.741915
rs72738786	KNEE	PLD3	deCODE	2.26387e-05	4.88697e-05	FALSE	0.678686
rs3131014	KNEE	PLD3	deCODE	2.26304e-05	3.16004e-05	FALSE	0.872461
rs9533090	KNEE	TYMP	deCODE	5.01534e-05	5.03621e-05	FALSE	0.99782
rs2867110	KNEE	TYMP	deCODE	5.01534e-05	1.37805e-05	TRUE	0.532154
rs12214906	KNEE	TYMP	deCODE	4.52511e-05	7.29464e-05	FALSE	0.736393
rs10878346	KNEE	TYMP	deCODE	4.50409e-05	8.05848e-05	FALSE	0.674182
rs996103	KNEE	TYMP	deCODE	4.37678e-05	0.000176943	FALSE	0.214714
rs3774364	KNEE	TYMP	deCODE	4.21167e-05	5.40109e-05	FALSE	0.873313
rs3844549	KNEE	TYMP	deCODE	4.12952e-05	1.35231e-07	TRUE	0.260918
rs62407805	KNEE	TYMP	deCODE	3.9708e-05	8.79047e-06	TRUE	0.535805
rs2076545	KNEE	TYMP	deCODE	3.96494e-05	0.000202426	FALSE	0.141057
rs450466	KNEE	TYMP	deCODE	3.94298e-05	5.45311e-05	FALSE	0.837489
rs8015712	KNEE	TYMP	deCODE	3.82867e-05	8.11734e-05	FALSE	0.600964
rs2015110	KNEE	TYMP	deCODE	3.82712e-05	5.08242e-06	TRUE	0.465608
rs1426371	KNEE	TYMP	deCODE	3.80289e-05	1.7211e-07	TRUE	0.285755
rs11168351	KNEE	TYMP	deCODE	3.79844e-05	6.68462e-05	FALSE	0.708785
rs75254991	KNEE	TYMP	deCODE	3.78902e-05	8.30454e-06	TRUE	0.543523
rs12533596	KNEE	TYMP	deCODE	3.78379e-05	9.96141e-06	TRUE	0.578446
rs13107325	KNEE	TYMP	deCODE	3.67978e-05	3.09823e-05	TRUE	0.92611
rs10003030	KNEE	TYMP	deCODE	3.63144e-05	2.40738e-07	TRUE	0.304951
rs10011267	KNEE	TYMP	deCODE	3.57424e-05	7.69676e-05	FALSE	0.604142
rs887258	KNEE	TYMP	deCODE	3.55492e-05	6.34707e-06	TRUE	0.522936
rs12934463	KNEE	TYMP	deCODE	3.50449e-05	5.41823e-05	FALSE	0.789319
rs911610	KNEE	TYMP	deCODE	3.43551e-05	5.87487e-05	FALSE	0.73794
rs1431402	KNEE	TYMP	deCODE	3.43349e-05	0.000182706	FALSE	0.15492
rs1515405	KNEE	TYMP	deCODE	3.43215e-05	8.83418e-06	TRUE	0.592231
rs17608747	KNEE	TYMP	deCODE	3.40611e-05	4.80605e-06	TRUE	0.49893
rs3118919	KNEE	TYMP	deCODE	3.40266e-05	2.33125e-05	TRUE	0.852081
rs765143	KNEE	TYMP	deCODE	3.39458e-05	4.84398e-06	TRUE	0.501232
rs1791495	KNEE	TYMP	deCODE	3.38395e-05	7.20861e-05	FALSE	0.619843
rs2443701	KNEE	TYMP	deCODE	3.35582e-05	6.73783e-05	FALSE	0.653991
rs13110077	KNEE	TYMP	deCODE	3.33841e-05	1.04388e-07	TRUE	0.311488
rs2521348	KNEE	TYMP	deCODE	3.32768e-05	7.34931e-06	TRUE	0.570485
rs11042731	KNEE	TYMP	deCODE	3.26451e-05	3.5264e-07	TRUE	0.34207
rs9908159	KNEE	TYMP	deCODE	3.23776e-05	1.39848e-05	TRUE	0.717398
rs3824488	KNEE	TYMP	deCODE	3.22791e-05	8.02151e-05	FALSE	0.543516
rs9340995	KNEE	TYMP	deCODE	3.2183e-05	1.62217e-05	TRUE	0.76009
rs11614330	KNEE	TYMP	deCODE	3.20782e-05	3.95698e-05	FALSE	0.907427
rs9296807	KNEE	TYMP	deCODE	3.187e-05	0.000120746	FALSE	0.321551
rs10758594	KNEE	TYMP	deCODE	3.1718e-05	7.39148e-06	TRUE	0.588778
rs12667395	KNEE	TYMP	deCODE	3.13151e-05	4.83911e-06	TRUE	0.528685
rs3915384	KNEE	TYMP	deCODE	3.13042e-05	1.08311e-05	TRUE	0.669356
rs2568956	KNEE	TYMP	deCODE	3.12836e-05	3.93958e-06	TRUE	0.503231
rs148449802	KNEE	TYMP	deCODE	3.1127e-05	1.95934e-05	TRUE	0.830675
rs935166	KNEE	TYMP	deCODE	3.08878e-05	1.837e-05	TRUE	0.813452
rs77165542	KNEE	TYMP	deCODE	3.07916e-05	2.1421e-05	TRUE	0.86446
rs73164496	KNEE	TYMP	deCODE	3.01752e-05	8.79224e-05	FALSE	0.471081
rs6124883	KNEE	TYMP	deCODE	2.99159e-05	0.000249537	FALSE	0.0552461
rs11155510	KNEE	TYMP	deCODE	2.97074e-05	4.45956e-05	FALSE	0.81985
rs79950770	KNEE	TYMP	deCODE	2.95965e-05	8.2598e-06	TRUE	0.633937
rs805318	KNEE	TYMP	deCODE	2.92808e-05	3.05932e-09	TRUE	0.320454
rs1043801	KNEE	TYMP	deCODE	2.91299e-05	3.12714e-05	FALSE	0.971407
rs36714	KNEE	TYMP	deCODE	2.9076e-05	2.75914e-05	TRUE	0.979359
rs1907328	KNEE	TYMP	deCODE	2.90376e-05	2.33919e-05	TRUE	0.918398
rs7181261	KNEE	TYMP	deCODE	2.84794e-05	1.46448e-05	TRUE	0.779382
rs10915873	KNEE	TYMP	deCODE	2.84493e-05	2.00995e-05	TRUE	0.874615
rs2281997	KNEE	TYMP	deCODE	2.84488e-05	1.97406e-05	TRUE	0.868755
rs72771049	KNEE	TYMP	deCODE	2.82396e-05	0.000159169	FALSE	0.175358
rs2936427	KNEE	TYMP	deCODE	2.7817e-05	4.61015e-05	FALSE	0.778582
rs2628578	KNEE	TYMP	deCODE	2.77593e-05	1.4507e-07	TRUE	0.364444
rs17138562	KNEE	TYMP	deCODE	2.77191e-05	8.63556e-07	TRUE	0.42121
rs6090040	KNEE	TYMP	deCODE	2.77009e-05	5.18683e-05	FALSE	0.720871
rs2294098	KNEE	TYMP	deCODE	2.76319e-05	3.73336e-05	FALSE	0.874182
rs10756796	KNEE	TYMP	deCODE	2.75625e-05	5.85488e-08	TRUE	0.352769
rs9921416	KNEE	TYMP	deCODE	2.7497e-05	5.46497e-07	TRUE	0.403252
rs28609134	KNEE	TYMP	deCODE	2.73514e-05	6.37785e-07	TRUE	0.410983
rs2596703	KNEE	TYMP	deCODE	2.72615e-05	3.45956e-06	TRUE	0.532849
rs12291695	KNEE	TYMP	deCODE	2.71332e-05	3.23425e-06	TRUE	0.526774
rs16977012	KNEE	TYMP	deCODE	2.71004e-05	6.43921e-06	TRUE	0.620501
rs9277928	KNEE	TYMP	deCODE	2.70665e-05	0.000127719	FALSE	0.257292
rs75621460	KNEE	TYMP	deCODE	2.69831e-05	7.6608e-05	FALSE	0.509054
rs4877697	KNEE	TYMP	deCODE	2.65051e-05	5.76442e-06	TRUE	0.610198
rs10987373	KNEE	TYMP	deCODE	2.63766e-05	8.28861e-05	FALSE	0.461484
rs16922958	KNEE	TYMP	deCODE	2.62922e-05	8.55153e-06	TRUE	0.682701
rs477574	KNEE	TYMP	deCODE	2.61058e-05	2.01024e-05	TRUE	0.907566
rs2561821	KNEE	TYMP	deCODE	2.59105e-05	1.4138e-05	TRUE	0.805009
rs7923649	KNEE	TYMP	deCODE	2.59034e-05	1.40084e-05	TRUE	0.802671
rs12340657	KNEE	TYMP	deCODE	2.57102e-05	1.67629e-05	TRUE	0.856231
rs35159887	KNEE	TYMP	deCODE	2.55757e-05	1.95752e-05	TRUE	0.906579
rs7186541	KNEE	TYMP	deCODE	2.55024e-05	2.9656e-05	FALSE	0.941456
rs34533676	KNEE	TYMP	deCODE	2.53844e-05	5.51489e-05	FALSE	0.657744
rs7539021	KNEE	TYMP	deCODE	2.5343e-05	1.86659e-05	TRUE	0.894648
rs11742813	KNEE	TYMP	deCODE	2.51928e-05	4.02255e-05	FALSE	0.806071
rs2394861	KNEE	TYMP	deCODE	2.50789e-05	1.35049e-05	TRUE	0.804625
rs34517439	KNEE	TYMP	deCODE	2.50037e-05	7.6864e-06	TRUE	0.679353
rs4794447	KNEE	TYMP	deCODE	2.4967e-05	1.75366e-05	TRUE	0.880673
rs7204132	KNEE	TYMP	deCODE	2.48551e-05	2.32423e-06	TRUE	0.521025
rs1507465	KNEE	TYMP	deCODE	2.47965e-05	2.69623e-05	FALSE	0.968485
rs73217710	KNEE	TYMP	deCODE	2.47662e-05	1.18696e-08	TRUE	0.366399
rs10744137	KNEE	TYMP	deCODE	2.45983e-05	1.52164e-05	TRUE	0.844256
rs11612013	KNEE	TYMP	deCODE	2.43696e-05	4.95284e-05	FALSE	0.696614
rs1895583	KNEE	TYMP	deCODE	2.43341e-05	2.93147e-05	FALSE	0.928824
rs6020424	KNEE	TYMP	deCODE	2.43273e-05	2.27816e-05	TRUE	0.976421
rs7188339	KNEE	TYMP	deCODE	2.42994e-05	1.87596e-05	TRUE	0.911617
rs12906125	KNEE	TYMP	deCODE	2.42739e-05	1.39291e-07	TRUE	0.398091
rs2529484	KNEE	TYMP	deCODE	2.4068e-05	2.76444e-05	FALSE	0.947941
rs141845046	KNEE	TYMP	deCODE	2.40271e-05	2.35628e-08	TRUE	0.378297
rs76612873	KNEE	TYMP	deCODE	2.36377e-05	5.35317e-06	TRUE	0.636335
rs7146939	KNEE	TYMP	deCODE	2.35435e-05	0.000169039	FALSE	0.130502
rs4473241	KNEE	TYMP	deCODE	2.34783e-05	2.63198e-06	TRUE	0.549762
rs147329802	KNEE	TYMP	deCODE	2.34416e-05	1.16042e-05	TRUE	0.790071
rs12969709	KNEE	TYMP	deCODE	2.34347e-05	6.08153e-06	TRUE	0.659454
rs13280128	KNEE	TYMP	deCODE	2.34347e-05	0.000227917	FALSE	0.0570772
rs61944841	KNEE	TYMP	deCODE	2.32978e-05	2.17969e-05	TRUE	0.976604
rs11030477	KNEE	TYMP	deCODE	2.32772e-05	6.12614e-06	TRUE	0.662864
rs945639	KNEE	TYMP	deCODE	2.31735e-05	2.8135e-06	TRUE	0.560618
rs6444261	KNEE	TYMP	deCODE	2.31072e-05	2.80502e-07	TRUE	0.427357
rs1800472	KNEE	TYMP	deCODE	2.29204e-05	3.30316e-06	TRUE	0.581519
rs1964521	KNEE	TYMP	deCODE	2.28857e-05	1.3934e-05	TRUE	0.845359
rs1999659	KNEE	TYMP	deCODE	2.2765e-05	1.37555e-05	TRUE	0.843747
rs227723	KNEE	TYMP	deCODE	2.27191e-05	4.38957e-06	TRUE	0.6201
rs72738786	KNEE	TYMP	deCODE	2.26387e-05	4.41689e-05	FALSE	0.726116
rs3131014	KNEE	TYMP	deCODE	2.26304e-05	1.27888e-05	TRUE	0.826372
rs9533090	KNEE	DARS2	deCODE	5.01534e-05	4.61764e-07	TRUE	0.234869
rs2867110	KNEE	DARS2	deCODE	5.01534e-05	1.06287e-05	TRUE	0.478621
rs12214906	KNEE	DARS2	deCODE	4.52511e-05	6.71362e-05	FALSE	0.785468
rs10878346	KNEE	DARS2	deCODE	4.50409e-05	0.000121375	FALSE	0.424293
rs996103	KNEE	DARS2	deCODE	4.37678e-05	1.64366e-05	TRUE	0.634587
rs3774364	KNEE	DARS2	deCODE	4.21167e-05	2.00014e-05	TRUE	0.708201
rs3844549	KNEE	DARS2	deCODE	4.12952e-05	2.69385e-05	TRUE	0.818602
rs62407805	KNEE	DARS2	deCODE	3.9708e-05	2.57007e-05	TRUE	0.819183
rs2076545	KNEE	DARS2	deCODE	3.96494e-05	6.88506e-06	TRUE	0.49551
rs450466	KNEE	DARS2	deCODE	3.94298e-05	2.50182e-07	TRUE	0.283506
rs8015712	KNEE	DARS2	deCODE	3.82867e-05	1.4852e-06	TRUE	0.357114
rs2015110	KNEE	DARS2	deCODE	3.82712e-05	1.4611e-08	TRUE	0.260354
rs1426371	KNEE	DARS2	deCODE	3.80289e-05	9.26484e-06	TRUE	0.562196
rs11168351	KNEE	DARS2	deCODE	3.79844e-05	1.83724e-05	TRUE	0.727652
rs75254991	KNEE	DARS2	deCODE	3.78902e-05	4.6744e-06	TRUE	0.458664
rs12533596	KNEE	DARS2	deCODE	3.78379e-05	1.1159e-08	TRUE	0.262038
rs13107325	KNEE	DARS2	deCODE	3.67978e-05	0.000203255	FALSE	0.128644
rs10003030	KNEE	DARS2	deCODE	3.63144e-05	2.85901e-05	TRUE	0.899834
rs10011267	KNEE	DARS2	deCODE	3.57424e-05	4.94157e-05	FALSE	0.845392
rs887258	KNEE	DARS2	deCODE	3.55492e-05	5.9367e-06	TRUE	0.512989
rs12934463	KNEE	DARS2	deCODE	3.50449e-05	7.44784e-05	FALSE	0.615285
rs911610	KNEE	DARS2	deCODE	3.43551e-05	3.00825e-06	TRUE	0.443905
rs1431402	KNEE	DARS2	deCODE	3.43349e-05	4.9137e-05	FALSE	0.830829
rs1515405	KNEE	DARS2	deCODE	3.43215e-05	1.83503e-05	TRUE	0.77011
rs17608747	KNEE	DARS2	deCODE	3.40611e-05	1.71309e-07	TRUE	0.314334
rs3118919	KNEE	DARS2	deCODE	3.40266e-05	5.31769e-05	FALSE	0.786604
rs765143	KNEE	DARS2	deCODE	3.39458e-05	2.90652e-05	TRUE	0.935668
rs1791495	KNEE	DARS2	deCODE	3.38395e-05	4.67147e-05	FALSE	0.850213
rs2443701	KNEE	DARS2	deCODE	3.35582e-05	3.4653e-05	FALSE	0.986122
rs13110077	KNEE	DARS2	deCODE	3.33841e-05	1.12911e-05	TRUE	0.653729
rs2521348	KNEE	DARS2	deCODE	3.32768e-05	1.30228e-06	TRUE	0.390559
rs11042731	KNEE	DARS2	deCODE	3.26451e-05	6.24331e-06	TRUE	0.550772
rs9908159	KNEE	DARS2	deCODE	3.23776e-05	0.000128909	FALSE	0.293252
rs3824488	KNEE	DARS2	deCODE	3.22791e-05	1.84772e-05	TRUE	0.797532
rs9340995	KNEE	DARS2	deCODE	3.2183e-05	8.6599e-06	TRUE	0.61237
rs11614330	KNEE	DARS2	deCODE	3.20782e-05	8.97164e-05	FALSE	0.479795
rs9296807	KNEE	DARS2	deCODE	3.187e-05	4.10639e-05	FALSE	0.88747
rs10758594	KNEE	DARS2	deCODE	3.1718e-05	1.96323e-05	TRUE	0.823625
rs12667395	KNEE	DARS2	deCODE	3.13151e-05	6.2361e-06	TRUE	0.565399
rs3915384	KNEE	DARS2	deCODE	3.13042e-05	4.74758e-05	FALSE	0.81027
rs2568956	KNEE	DARS2	deCODE	3.12836e-05	2.93984e-06	TRUE	0.471803
rs148449802	KNEE	DARS2	deCODE	3.1127e-05	1.94132e-05	TRUE	0.827726
rs935166	KNEE	DARS2	deCODE	3.08878e-05	4.91444e-07	TRUE	0.367472
rs77165542	KNEE	DARS2	deCODE	3.07916e-05	7.54687e-07	TRUE	0.385563
rs73164496	KNEE	DARS2	deCODE	3.01752e-05	0.000129906	FALSE	0.273167
rs6124883	KNEE	DARS2	deCODE	2.99159e-05	0.000185043	FALSE	0.131118
rs11155510	KNEE	DARS2	deCODE	2.97074e-05	7.7488e-05	FALSE	0.533986
rs79950770	KNEE	DARS2	deCODE	2.95965e-05	2.81506e-05	TRUE	0.980081
rs805318	KNEE	DARS2	deCODE	2.92808e-05	4.25072e-05	FALSE	0.837064
rs1043801	KNEE	DARS2	deCODE	2.91299e-05	8.80695e-08	TRUE	0.348178
rs36714	KNEE	DARS2	deCODE	2.9076e-05	4.06871e-05	FALSE	0.854803
rs1907328	KNEE	DARS2	deCODE	2.90376e-05	4.30445e-05	FALSE	0.827813
rs7181261	KNEE	DARS2	deCODE	2.84794e-05	0.00017446	FALSE	0.144113
rs10915873	KNEE	DARS2	deCODE	2.84493e-05	4.0309e-06	TRUE	0.537186
rs2281997	KNEE	DARS2	deCODE	2.84488e-05	8.99328e-06	TRUE	0.664906
rs72771049	KNEE	DARS2	deCODE	2.82396e-05	0.000143429	FALSE	0.216312
rs2936427	KNEE	DARS2	deCODE	2.7817e-05	4.15132e-05	FALSE	0.82833
rs2628578	KNEE	DARS2	deCODE	2.77593e-05	2.73411e-05	TRUE	0.994102
rs17138562	KNEE	DARS2	deCODE	2.77191e-05	7.05082e-05	FALSE	0.561201
rs6090040	KNEE	DARS2	deCODE	2.77009e-05	4.03647e-05	FALSE	0.840777
rs2294098	KNEE	DARS2	deCODE	2.76319e-05	1.15641e-06	TRUE	0.437923
rs10756796	KNEE	DARS2	deCODE	2.75625e-05	1.62869e-05	TRUE	0.821735
rs9921416	KNEE	DARS2	deCODE	2.7497e-05	7.40497e-06	TRUE	0.639733
rs28609134	KNEE	DARS2	deCODE	2.73514e-05	5.08168e-06	TRUE	0.580886
rs2596703	KNEE	DARS2	deCODE	2.72615e-05	7.39913e-06	TRUE	0.642598
rs12291695	KNEE	DARS2	deCODE	2.71332e-05	3.68972e-06	TRUE	0.541722
rs16977012	KNEE	DARS2	deCODE	2.71004e-05	2.0606e-06	TRUE	0.484147
rs9277928	KNEE	DARS2	deCODE	2.70665e-05	0.000126648	FALSE	0.261016
rs75621460	KNEE	DARS2	deCODE	2.69831e-05	3.82082e-05	FALSE	0.854704
rs4877697	KNEE	DARS2	deCODE	2.65051e-05	2.02169e-05	TRUE	0.903706
rs10987373	KNEE	DARS2	deCODE	2.63766e-05	2.80042e-05	FALSE	0.976894
rs16922958	KNEE	DARS2	deCODE	2.62922e-05	7.67946e-06	TRUE	0.661975
rs477574	KNEE	DARS2	deCODE	2.61058e-05	1.57088e-07	TRUE	0.381887
rs2561821	KNEE	DARS2	deCODE	2.59105e-05	9.92416e-06	TRUE	0.718817
rs7923649	KNEE	DARS2	deCODE	2.59034e-05	3.38303e-05	FALSE	0.892717
rs12340657	KNEE	DARS2	deCODE	2.57102e-05	1.21478e-05	TRUE	0.768632
rs35159887	KNEE	DARS2	deCODE	2.55757e-05	7.13763e-06	TRUE	0.658215
rs7186541	KNEE	DARS2	deCODE	2.55024e-05	0.00013435	FALSE	0.224796
rs34533676	KNEE	DARS2	deCODE	2.53844e-05	4.33321e-06	TRUE	0.583328
rs7539021	KNEE	DARS2	deCODE	2.5343e-05	6.07947e-05	FALSE	0.608232
rs11742813	KNEE	DARS2	deCODE	2.51928e-05	5.18391e-07	TRUE	0.425053
rs2394861	KNEE	DARS2	deCODE	2.50789e-05	4.74542e-06	TRUE	0.599532
rs34517439	KNEE	DARS2	deCODE	2.50037e-05	1.43375e-07	TRUE	0.391192
rs4794447	KNEE	DARS2	deCODE	2.4967e-05	1.63558e-06	TRUE	0.490293
rs7204132	KNEE	DARS2	deCODE	2.48551e-05	1.72334e-06	TRUE	0.495848
rs1507465	KNEE	DARS2	deCODE	2.47965e-05	7.66669e-06	TRUE	0.681647
rs73217710	KNEE	DARS2	deCODE	2.47662e-05	0.000173154	FALSE	0.128907
rs10744137	KNEE	DARS2	deCODE	2.45983e-05	1.03149e-05	TRUE	0.745702
rs11612013	KNEE	DARS2	deCODE	2.43696e-05	6.3312e-05	FALSE	0.575151
rs1895583	KNEE	DARS2	deCODE	2.43341e-05	1.29848e-05	TRUE	0.805127
rs6020424	KNEE	DARS2	deCODE	2.43273e-05	7.14629e-06	TRUE	0.675041
rs7188339	KNEE	DARS2	deCODE	2.42994e-05	1.45308e-05	TRUE	0.835729
rs12906125	KNEE	DARS2	deCODE	2.42739e-05	4.54585e-06	TRUE	0.604015
rs2529484	KNEE	DARS2	deCODE	2.4068e-05	3.62942e-07	TRUE	0.424573
rs141845046	KNEE	DARS2	deCODE	2.40271e-05	4.23024e-06	TRUE	0.597575
rs76612873	KNEE	DARS2	deCODE	2.36377e-05	1.36363e-05	TRUE	0.828255
rs7146939	KNEE	DARS2	deCODE	2.35435e-05	0.000165558	FALSE	0.136974
rs4473241	KNEE	DARS2	deCODE	2.34783e-05	1.21135e-06	TRUE	0.487098
rs147329802	KNEE	DARS2	deCODE	2.34416e-05	7.85824e-06	TRUE	0.705345
rs12969709	KNEE	DARS2	deCODE	2.34347e-05	2.74624e-06	TRUE	0.554681
rs13280128	KNEE	DARS2	deCODE	2.34347e-05	0.000306257	FALSE	0.0188414
rs61944841	KNEE	DARS2	deCODE	2.32978e-05	8.642e-05	FALSE	0.406973
rs11030477	KNEE	DARS2	deCODE	2.32772e-05	1.07259e-06	TRUE	0.482025
rs945639	KNEE	DARS2	deCODE	2.31735e-05	2.74757e-06	TRUE	0.55815
rs6444261	KNEE	DARS2	deCODE	2.31072e-05	5.7375e-07	TRUE	0.452385
rs1800472	KNEE	DARS2	deCODE	2.29204e-05	4.22753e-05	FALSE	0.750364
rs1964521	KNEE	DARS2	deCODE	2.28857e-05	8.02349e-06	TRUE	0.71728
rs1999659	KNEE	DARS2	deCODE	2.2765e-05	4.65901e-06	TRUE	0.627869
rs227723	KNEE	DARS2	deCODE	2.27191e-05	1.18588e-05	TRUE	0.806095
rs72738786	KNEE	DARS2	deCODE	2.26387e-05	3.79965e-05	FALSE	0.794174
rs3131014	KNEE	DARS2	deCODE	2.26304e-05	2.88058e-05	FALSE	0.909796
rs9533090	KNEE	MAX	deCODE	5.01534e-05	3.77716e-06	TRUE	0.340389
rs2867110	KNEE	MAX	deCODE	5.01534e-05	1.19208e-06	TRUE	0.266779
rs12214906	KNEE	MAX	deCODE	4.52511e-05	0.000119171	FALSE	0.436847
rs10878346	KNEE	MAX	deCODE	4.50409e-05	7.82342e-05	FALSE	0.692149
rs996103	KNEE	MAX	deCODE	4.37678e-05	0.000189497	FALSE	0.184582
rs3774364	KNEE	MAX	deCODE	4.21167e-05	1.26211e-05	TRUE	0.585831
rs3844549	KNEE	MAX	deCODE	4.12952e-05	1.98857e-06	TRUE	0.351963
rs62407805	KNEE	MAX	deCODE	3.9708e-05	1.20487e-06	TRUE	0.334213
rs2076545	KNEE	MAX	deCODE	3.96494e-05	0.000222769	FALSE	0.109291
rs450466	KNEE	MAX	deCODE	3.94298e-05	1.52358e-05	TRUE	0.659257
rs8015712	KNEE	MAX	deCODE	3.82867e-05	1.15378e-05	TRUE	0.604995
rs2015110	KNEE	MAX	deCODE	3.82712e-05	1.6043e-05	TRUE	0.685678
rs1426371	KNEE	MAX	deCODE	3.80289e-05	1.95722e-06	TRUE	0.376244
rs11168351	KNEE	MAX	deCODE	3.79844e-05	0.000143084	FALSE	0.281924
rs75254991	KNEE	MAX	deCODE	3.78902e-05	8.77182e-07	TRUE	0.332821
rs12533596	KNEE	MAX	deCODE	3.78379e-05	5.6045e-06	TRUE	0.482685
rs13107325	KNEE	MAX	deCODE	3.67978e-05	0.000280559	FALSE	0.0474747
rs10003030	KNEE	MAX	deCODE	3.63144e-05	7.76977e-06	TRUE	0.548357
rs10011267	KNEE	MAX	deCODE	3.57424e-05	3.79057e-06	TRUE	0.454521
rs887258	KNEE	MAX	deCODE	3.55492e-05	4.42162e-05	FALSE	0.898535
rs12934463	KNEE	MAX	deCODE	3.50449e-05	8.85523e-05	FALSE	0.517499
rs911610	KNEE	MAX	deCODE	3.43551e-05	0.000158771	FALSE	0.211181
rs1431402	KNEE	MAX	deCODE	3.43349e-05	8.79968e-05	FALSE	0.513096
rs1515405	KNEE	MAX	deCODE	3.43215e-05	1.95682e-07	TRUE	0.314861
rs17608747	KNEE	MAX	deCODE	3.40611e-05	4.79168e-07	TRUE	0.339819
rs3118919	KNEE	MAX	deCODE	3.40266e-05	3.00926e-05	TRUE	0.94858
rs765143	KNEE	MAX	deCODE	3.39458e-05	1.99228e-06	TRUE	0.412788
rs1791495	KNEE	MAX	deCODE	3.38395e-05	2.30879e-05	TRUE	0.85101
rs2443701	KNEE	MAX	deCODE	3.35582e-05	1.79759e-05	TRUE	0.773193
rs13110077	KNEE	MAX	deCODE	3.33841e-05	7.10583e-06	TRUE	0.563631
rs2521348	KNEE	MAX	deCODE	3.32768e-05	7.63411e-07	TRUE	0.363759
rs11042731	KNEE	MAX	deCODE	3.26451e-05	2.96493e-08	TRUE	0.303796
rs9908159	KNEE	MAX	deCODE	3.23776e-05	1.00283e-06	TRUE	0.384282
rs3824488	KNEE	MAX	deCODE	3.22791e-05	6.28369e-05	FALSE	0.677004
rs9340995	KNEE	MAX	deCODE	3.2183e-05	7.51017e-05	FALSE	0.578554
rs11614330	KNEE	MAX	deCODE	3.20782e-05	4.68252e-05	FALSE	0.82681
rs9296807	KNEE	MAX	deCODE	3.187e-05	2.85994e-05	TRUE	0.955984
rs10758594	KNEE	MAX	deCODE	3.1718e-05	3.00543e-06	TRUE	0.469423
rs12667395	KNEE	MAX	deCODE	3.13151e-05	1.05795e-08	TRUE	0.308201
rs3915384	KNEE	MAX	deCODE	3.13042e-05	1.55999e-05	TRUE	0.760396
rs2568956	KNEE	MAX	deCODE	3.12836e-05	1.93594e-05	TRUE	0.824803
rs148449802	KNEE	MAX	deCODE	3.1127e-05	2.19303e-05	TRUE	0.867964
rs935166	KNEE	MAX	deCODE	3.08878e-05	2.97016e-05	TRUE	0.984047
rs77165542	KNEE	MAX	deCODE	3.07916e-05	4.84854e-08	TRUE	0.32319
rs73164496	KNEE	MAX	deCODE	3.01752e-05	0.000208446	FALSE	0.0969064
rs6124883	KNEE	MAX	deCODE	2.99159e-05	0.00023353	FALSE	0.0685582
rs11155510	KNEE	MAX	deCODE	2.97074e-05	5.108e-05	FALSE	0.752949
rs79950770	KNEE	MAX	deCODE	2.95965e-05	3.62021e-05	FALSE	0.914801
rs805318	KNEE	MAX	deCODE	2.92808e-05	1.16735e-06	TRUE	0.421765
rs1043801	KNEE	MAX	deCODE	2.91299e-05	7.98353e-06	TRUE	0.636201
rs36714	KNEE	MAX	deCODE	2.9076e-05	1.02386e-05	TRUE	0.684217
rs1907328	KNEE	MAX	deCODE	2.90376e-05	1.53065e-05	TRUE	0.784135
rs7181261	KNEE	MAX	deCODE	2.84794e-05	4.62179e-05	FALSE	0.786218
rs10915873	KNEE	MAX	deCODE	2.84493e-05	6.38935e-05	FALSE	0.621708
rs2281997	KNEE	MAX	deCODE	2.84488e-05	9.41001e-07	TRUE	0.418215
rs72771049	KNEE	MAX	deCODE	2.82396e-05	8.85557e-05	FALSE	0.447133
rs2936427	KNEE	MAX	deCODE	2.7817e-05	2.32383e-05	TRUE	0.932944
rs2628578	KNEE	MAX	deCODE	2.77593e-05	6.50247e-09	TRUE	0.335729
rs17138562	KNEE	MAX	deCODE	2.77191e-05	1.66707e-05	TRUE	0.826442
rs6090040	KNEE	MAX	deCODE	2.77009e-05	2.23206e-06	TRUE	0.487315
rs2294098	KNEE	MAX	deCODE	2.76319e-05	3.79321e-05	FALSE	0.867056
rs10756796	KNEE	MAX	deCODE	2.75625e-05	3.06915e-05	FALSE	0.957088
rs9921416	KNEE	MAX	deCODE	2.7497e-05	4.09982e-07	TRUE	0.393
rs28609134	KNEE	MAX	deCODE	2.73514e-05	1.8512e-05	TRUE	0.863397
rs2596703	KNEE	MAX	deCODE	2.72615e-05	3.72479e-07	TRUE	0.392258
rs12291695	KNEE	MAX	deCODE	2.71332e-05	4.05411e-06	TRUE	0.553165
rs16977012	KNEE	MAX	deCODE	2.71004e-05	0	TRUE	0.334033
rs9277928	KNEE	MAX	deCODE	2.70665e-05	8.32561e-05	FALSE	0.466326
rs75621460	KNEE	MAX	deCODE	2.69831e-05	9.89651e-05	FALSE	0.377676
rs4877697	KNEE	MAX	deCODE	2.65051e-05	7.12013e-05	FALSE	0.541562
rs10987373	KNEE	MAX	deCODE	2.63766e-05	6.44179e-05	FALSE	0.591724
rs16922958	KNEE	MAX	deCODE	2.62922e-05	2.19489e-07	TRUE	0.387366
rs477574	KNEE	MAX	deCODE	2.61058e-05	3.41479e-06	TRUE	0.545105
rs2561821	KNEE	MAX	deCODE	2.59105e-05	6.44607e-05	FALSE	0.585497
rs7923649	KNEE	MAX	deCODE	2.59034e-05	4.23751e-05	FALSE	0.792165
rs12340657	KNEE	MAX	deCODE	2.57102e-05	5.84693e-05	FALSE	0.632613
rs35159887	KNEE	MAX	deCODE	2.55757e-05	2.21338e-06	TRUE	0.508026
rs7186541	KNEE	MAX	deCODE	2.55024e-05	4.77068e-05	FALSE	0.730384
rs34533676	KNEE	MAX	deCODE	2.53844e-05	3.58016e-05	FALSE	0.860804
rs7539021	KNEE	MAX	deCODE	2.5343e-05	1.58096e-05	TRUE	0.844379
rs11742813	KNEE	MAX	deCODE	2.51928e-05	4.63633e-05	FALSE	0.73982
rs2394861	KNEE	MAX	deCODE	2.50789e-05	9.60812e-06	TRUE	0.723259
rs34517439	KNEE	MAX	deCODE	2.50037e-05	2.47399e-06	TRUE	0.524845
rs4794447	KNEE	MAX	deCODE	2.4967e-05	3.90165e-05	FALSE	0.816637
rs7204132	KNEE	MAX	deCODE	2.48551e-05	1.03539e-05	TRUE	0.743067
rs1507465	KNEE	MAX	deCODE	2.47965e-05	2.10042e-06	TRUE	0.51242
rs73217710	KNEE	MAX	deCODE	2.47662e-05	8.8719e-06	TRUE	0.710823
rs10744137	KNEE	MAX	deCODE	2.45983e-05	3.73135e-06	TRUE	0.574256
rs11612013	KNEE	MAX	deCODE	2.43696e-05	9.95674e-05	FALSE	0.34947
rs1895583	KNEE	MAX	deCODE	2.43341e-05	8.48411e-06	TRUE	0.707742
rs6020424	KNEE	MAX	deCODE	2.43273e-05	1.28203e-05	TRUE	0.801921
rs7188339	KNEE	MAX	deCODE	2.42994e-05	9.22725e-06	TRUE	0.725564
rs12906125	KNEE	MAX	deCODE	2.42739e-05	3.22083e-05	FALSE	0.889543
rs2529484	KNEE	MAX	deCODE	2.4068e-05	1.26486e-06	TRUE	0.482919
rs141845046	KNEE	MAX	deCODE	2.40271e-05	1.616e-05	TRUE	0.870032
rs76612873	KNEE	MAX	deCODE	2.36377e-05	1.58569e-05	TRUE	0.870321
rs7146939	KNEE	MAX	deCODE	2.35435e-05	0.00865411	FALSE	1.62841e-60
rs4473241	KNEE	MAX	deCODE	2.34783e-05	4.27009e-06	TRUE	0.606059
rs147329802	KNEE	MAX	deCODE	2.34416e-05	4.21218e-05	FALSE	0.759765
rs12969709	KNEE	MAX	deCODE	2.34347e-05	5.10293e-07	TRUE	0.443853
rs13280128	KNEE	MAX	deCODE	2.34347e-05	0.000178264	FALSE	0.114362
rs61944841	KNEE	MAX	deCODE	2.32978e-05	5.14827e-06	TRUE	0.635116
rs11030477	KNEE	MAX	deCODE	2.32772e-05	1.52534e-07	TRUE	0.410651
rs945639	KNEE	MAX	deCODE	2.31735e-05	9.02644e-09	TRUE	0.381305
rs6444261	KNEE	MAX	deCODE	2.31072e-05	3.6972e-05	FALSE	0.813189
rs1800472	KNEE	MAX	deCODE	2.29204e-05	2.3572e-06	TRUE	0.546159
rs1964521	KNEE	MAX	deCODE	2.28857e-05	2.66119e-05	FALSE	0.944555
rs1999659	KNEE	MAX	deCODE	2.2765e-05	3.97002e-06	TRUE	0.606189
rs227723	KNEE	MAX	deCODE	2.27191e-05	1.0177e-08	TRUE	0.386616
rs72738786	KNEE	MAX	deCODE	2.26387e-05	1.46485e-05	TRUE	0.862904
rs3131014	KNEE	MAX	deCODE	2.26304e-05	6.8266e-05	FALSE	0.515004
rs9533090	KNEE	ULK3	deCODE	5.01534e-05	3.24104e-05	TRUE	0.796635
rs2867110	KNEE	ULK3	deCODE	5.01534e-05	0.000246115	FALSE	0.110557
rs12214906	KNEE	ULK3	deCODE	4.52511e-05	5.21435e-06	TRUE	0.409618
rs10878346	KNEE	ULK3	deCODE	4.50409e-05	4.82125e-06	TRUE	0.402105
rs996103	KNEE	ULK3	deCODE	4.37678e-05	8.52456e-05	FALSE	0.627239
rs3774364	KNEE	ULK3	deCODE	4.21167e-05	9.30757e-05	FALSE	0.55797
rs3844549	KNEE	ULK3	deCODE	4.12952e-05	8.9337e-06	TRUE	0.523585
rs62407805	KNEE	ULK3	deCODE	3.9708e-05	1.54747e-05	TRUE	0.660395
rs2076545	KNEE	ULK3	deCODE	3.96494e-05	4.05741e-05	FALSE	0.989191
rs450466	KNEE	ULK3	deCODE	3.94298e-05	4.06567e-05	FALSE	0.985646
rs8015712	KNEE	ULK3	deCODE	3.82867e-05	2.57197e-06	TRUE	0.395592
rs2015110	KNEE	ULK3	deCODE	3.82712e-05	1.79607e-06	TRUE	0.368495
rs1426371	KNEE	ULK3	deCODE	3.80289e-05	3.21093e-06	TRUE	0.416837
rs11168351	KNEE	ULK3	deCODE	3.79844e-05	0.000200399	FALSE	0.138008
rs75254991	KNEE	ULK3	deCODE	3.78902e-05	0.000103053	FALSE	0.458354
rs12533596	KNEE	ULK3	deCODE	3.78379e-05	1.53028e-06	TRUE	0.361932
rs13107325	KNEE	ULK3	deCODE	3.67978e-05	0.00016111	FALSE	0.218945
rs10003030	KNEE	ULK3	deCODE	3.63144e-05	1.14633e-05	TRUE	0.624601
rs10011267	KNEE	ULK3	deCODE	3.57424e-05	3.49796e-05	TRUE	0.990506
rs887258	KNEE	ULK3	deCODE	3.55492e-05	3.72676e-05	FALSE	0.97892
rs12934463	KNEE	ULK3	deCODE	3.50449e-05	8.09185e-05	FALSE	0.568476
rs911610	KNEE	ULK3	deCODE	3.43551e-05	2.62144e-06	TRUE	0.431273
rs1431402	KNEE	ULK3	deCODE	3.43349e-05	0.000220767	FALSE	0.0946124
rs1515405	KNEE	ULK3	deCODE	3.43215e-05	8.84296e-06	TRUE	0.59242
rs17608747	KNEE	ULK3	deCODE	3.40611e-05	1.71577e-06	TRUE	0.400958
rs3118919	KNEE	ULK3	deCODE	3.40266e-05	3.52561e-07	TRUE	0.330969
rs765143	KNEE	ULK3	deCODE	3.39458e-05	2.47799e-05	TRUE	0.874944
rs1791495	KNEE	ULK3	deCODE	3.38395e-05	7.68979e-05	FALSE	0.583822
rs2443701	KNEE	ULK3	deCODE	3.35582e-05	1.14857e-06	TRUE	0.380999
rs13110077	KNEE	ULK3	deCODE	3.33841e-05	2.46961e-05	TRUE	0.880771
rs2521348	KNEE	ULK3	deCODE	3.32768e-05	1.69396e-05	TRUE	0.759088
rs11042731	KNEE	ULK3	deCODE	3.26451e-05	5.33182e-08	TRUE	0.308948
rs9908159	KNEE	ULK3	deCODE	3.23776e-05	2.3401e-06	TRUE	0.440115
rs3824488	KNEE	ULK3	deCODE	3.22791e-05	8.18251e-05	FALSE	0.532564
rs9340995	KNEE	ULK3	deCODE	3.2183e-05	1.7697e-05	TRUE	0.785536
rs11614330	KNEE	ULK3	deCODE	3.20782e-05	7.4742e-05	FALSE	0.580087
rs9296807	KNEE	ULK3	deCODE	3.187e-05	0.000143674	FALSE	0.239422
rs10758594	KNEE	ULK3	deCODE	3.1718e-05	8.24991e-06	TRUE	0.60857
rs12667395	KNEE	ULK3	deCODE	3.13151e-05	1.10823e-07	TRUE	0.328901
rs3915384	KNEE	ULK3	deCODE	3.13042e-05	9.80118e-06	TRUE	0.647844
rs2568956	KNEE	ULK3	deCODE	3.12836e-05	2.90452e-05	TRUE	0.969837
rs148449802	KNEE	ULK3	deCODE	3.1127e-05	4.81059e-06	TRUE	0.529947
rs935166	KNEE	ULK3	deCODE	3.08878e-05	5.21201e-06	TRUE	0.543408
rs77165542	KNEE	ULK3	deCODE	3.07916e-05	1.65049e-05	TRUE	0.782878
rs73164496	KNEE	ULK3	deCODE	3.01752e-05	8.9057e-05	FALSE	0.464222
rs6124883	KNEE	ULK3	deCODE	2.99159e-05	0.000213257	FALSE	0.090001
rs11155510	KNEE	ULK3	deCODE	2.97074e-05	9.73596e-06	TRUE	0.665525
rs79950770	KNEE	ULK3	deCODE	2.95965e-05	2.9439e-05	TRUE	0.997854
rs805318	KNEE	ULK3	deCODE	2.92808e-05	7.95842e-08	TRUE	0.341374
rs1043801	KNEE	ULK3	deCODE	2.91299e-05	4.37985e-05	FALSE	0.822326
rs36714	KNEE	ULK3	deCODE	2.9076e-05	1.69086e-05	TRUE	0.812275
rs1907328	KNEE	ULK3	deCODE	2.90376e-05	7.13533e-06	TRUE	0.614096
rs7181261	KNEE	ULK3	deCODE	2.84794e-05	0.000670718	FALSE	0.000135607
rs10915873	KNEE	ULK3	deCODE	2.84493e-05	1.59375e-05	TRUE	0.803434
rs2281997	KNEE	ULK3	deCODE	2.84488e-05	2.62697e-07	TRUE	0.371111
rs72771049	KNEE	ULK3	deCODE	2.82396e-05	1.66462e-06	TRUE	0.455226
rs2936427	KNEE	ULK3	deCODE	2.7817e-05	0.000114573	FALSE	0.313786
rs2628578	KNEE	ULK3	deCODE	2.77593e-05	1.65788e-06	TRUE	0.460094
rs17138562	KNEE	ULK3	deCODE	2.77191e-05	4.58781e-05	FALSE	0.779596
rs6090040	KNEE	ULK3	deCODE	2.77009e-05	1.60806e-06	TRUE	0.461598
rs2294098	KNEE	ULK3	deCODE	2.76319e-05	2.90135e-05	FALSE	0.980786
rs10756796	KNEE	ULK3	deCODE	2.75625e-05	1.91897e-05	TRUE	0.871844
rs9921416	KNEE	ULK3	deCODE	2.7497e-05	1.87468e-06	TRUE	0.472177
rs28609134	KNEE	ULK3	deCODE	2.73514e-05	1.11064e-05	TRUE	0.724829
rs2596703	KNEE	ULK3	deCODE	2.72615e-05	5.74706e-05	FALSE	0.661505
rs12291695	KNEE	ULK3	deCODE	2.71332e-05	5.45029e-07	TRUE	0.40672
rs16977012	KNEE	ULK3	deCODE	2.71004e-05	2.25207e-06	TRUE	0.491738
rs9277928	KNEE	ULK3	deCODE	2.70665e-05	0.000100684	FALSE	0.369485
rs75621460	KNEE	ULK3	deCODE	2.69831e-05	6.9111e-05	FALSE	0.562735
rs4877697	KNEE	ULK3	deCODE	2.65051e-05	1.99861e-06	TRUE	0.48833
rs10987373	KNEE	ULK3	deCODE	2.63766e-05	2.02736e-06	TRUE	0.490951
rs16922958	KNEE	ULK3	deCODE	2.62922e-05	1.8762e-06	TRUE	0.48568
rs477574	KNEE	ULK3	deCODE	2.61058e-05	2.24328e-06	TRUE	0.502809
rs2561821	KNEE	ULK3	deCODE	2.59105e-05	0.000120302	FALSE	0.275292
rs7923649	KNEE	ULK3	deCODE	2.59034e-05	6.839e-07	TRUE	0.428996
rs12340657	KNEE	ULK3	deCODE	2.57102e-05	1.62933e-05	TRUE	0.847828
rs35159887	KNEE	ULK3	deCODE	2.55757e-05	1.80385e-06	TRUE	0.490987
rs7186541	KNEE	ULK3	deCODE	2.55024e-05	2.58399e-05	FALSE	0.995069
rs34533676	KNEE	ULK3	deCODE	2.53844e-05	1.12672e-06	TRUE	0.460641
rs7539021	KNEE	ULK3	deCODE	2.5343e-05	1.11539e-05	TRUE	0.753248
rs11742813	KNEE	ULK3	deCODE	2.51928e-05	8.62609e-05	FALSE	0.42836
rs2394861	KNEE	ULK3	deCODE	2.50789e-05	7.37315e-06	TRUE	0.670523
rs34517439	KNEE	ULK3	deCODE	2.50037e-05	5.09795e-08	TRUE	0.375716
rs4794447	KNEE	ULK3	deCODE	2.4967e-05	2.8007e-05	FALSE	0.956278
rs7204132	KNEE	ULK3	deCODE	2.48551e-05	1.58105e-06	TRUE	0.489375
rs1507465	KNEE	ULK3	deCODE	2.47965e-05	2.28423e-05	TRUE	0.970359
rs73217710	KNEE	ULK3	deCODE	2.47662e-05	0.000359881	FALSE	0.00940069
rs10744137	KNEE	ULK3	deCODE	2.45983e-05	3.68933e-05	FALSE	0.836207
rs11612013	KNEE	ULK3	deCODE	2.43696e-05	7.84944e-05	FALSE	0.4666
rs1895583	KNEE	ULK3	deCODE	2.43341e-05	7.96663e-09	TRUE	0.368739
rs6020424	KNEE	ULK3	deCODE	2.43273e-05	0.000104533	FALSE	0.326031
rs7188339	KNEE	ULK3	deCODE	2.42994e-05	3.0294e-05	FALSE	0.915095
rs12906125	KNEE	ULK3	deCODE	2.42739e-05	2.62301e-05	FALSE	0.97118
rs2529484	KNEE	ULK3	deCODE	2.4068e-05	8.88169e-05	FALSE	0.401794
rs141845046	KNEE	ULK3	deCODE	2.40271e-05	1.24579e-05	TRUE	0.799025
rs76612873	KNEE	ULK3	deCODE	2.36377e-05	3.03066e-05	FALSE	0.904985
rs7146939	KNEE	ULK3	deCODE	2.35435e-05	3.1951e-05	FALSE	0.881949
rs4473241	KNEE	ULK3	deCODE	2.34783e-05	1.28552e-05	TRUE	0.815119
rs147329802	KNEE	ULK3	deCODE	2.34416e-05	1.13318e-07	TRUE	0.403347
rs12969709	KNEE	ULK3	deCODE	2.34347e-05	0.000178967	FALSE	0.113154
rs13280128	KNEE	ULK3	deCODE	2.34347e-05	0.000106777	FALSE	0.308247
rs61944841	KNEE	ULK3	deCODE	2.32978e-05	3.67369e-06	TRUE	0.589268
rs11030477	KNEE	ULK3	deCODE	2.32772e-05	0.000120437	FALSE	0.253805
rs945639	KNEE	ULK3	deCODE	2.31735e-05	5.46851e-05	FALSE	0.632026
rs6444261	KNEE	ULK3	deCODE	2.31072e-05	2.19703e-06	TRUE	0.537265
rs1800472	KNEE	ULK3	deCODE	2.29204e-05	2.81453e-06	TRUE	0.563864
rs1964521	KNEE	ULK3	deCODE	2.28857e-05	1.0835e-05	TRUE	0.78185
rs1999659	KNEE	ULK3	deCODE	2.2765e-05	3.96358e-05	FALSE	0.777317
rs227723	KNEE	ULK3	deCODE	2.27191e-05	1.36254e-05	TRUE	0.841854
rs72738786	KNEE	ULK3	deCODE	2.26387e-05	4.40518e-05	FALSE	0.727344
rs3131014	KNEE	ULK3	deCODE	2.26304e-05	7.77445e-05	FALSE	0.45076
rs9533090	KNEE	PTPN9	deCODE	5.01534e-05	1.06845e-05	TRUE	0.479247
rs2867110	KNEE	PTPN9	deCODE	5.01534e-05	3.87567e-05	TRUE	0.873845
rs12214906	KNEE	PTPN9	deCODE	4.52511e-05	4.10011e-07	TRUE	0.258693
rs10878346	KNEE	PTPN9	deCODE	4.50409e-05	0.000115943	FALSE	0.451617
rs996103	KNEE	PTPN9	deCODE	4.37678e-05	0.000167523	FALSE	0.240355
rs3774364	KNEE	PTPN9	deCODE	4.21167e-05	2.59522e-05	TRUE	0.795731
rs3844549	KNEE	PTPN9	deCODE	4.12952e-05	9.70713e-07	TRUE	0.312669
rs62407805	KNEE	PTPN9	deCODE	3.9708e-05	1.96624e-05	TRUE	0.728967
rs2076545	KNEE	PTPN9	deCODE	3.96494e-05	3.30422e-05	TRUE	0.918919
rs450466	KNEE	PTPN9	deCODE	3.94298e-05	5.80801e-05	FALSE	0.803361
rs8015712	KNEE	PTPN9	deCODE	3.82867e-05	2.38716e-05	TRUE	0.809356
rs2015110	KNEE	PTPN9	deCODE	3.82712e-05	4.88786e-05	FALSE	0.881256
rs1426371	KNEE	PTPN9	deCODE	3.80289e-05	5.19104e-05	FALSE	0.847218
rs11168351	KNEE	PTPN9	deCODE	3.79844e-05	8.84566e-05	FALSE	0.547456
rs75254991	KNEE	PTPN9	deCODE	3.78902e-05	0.000114018	FALSE	0.40133
rs12533596	KNEE	PTPN9	deCODE	3.78379e-05	5.41745e-06	TRUE	0.478087
rs13107325	KNEE	PTPN9	deCODE	3.67978e-05	0.000195129	FALSE	0.142633
rs10003030	KNEE	PTPN9	deCODE	3.63144e-05	1.60519e-05	TRUE	0.708181
rs10011267	KNEE	PTPN9	deCODE	3.57424e-05	2.04483e-05	TRUE	0.787004
rs887258	KNEE	PTPN9	deCODE	3.55492e-05	5.55732e-05	FALSE	0.781842
rs12934463	KNEE	PTPN9	deCODE	3.50449e-05	2.61429e-05	TRUE	0.881073
rs911610	KNEE	PTPN9	deCODE	3.43551e-05	3.10984e-07	TRUE	0.325152
rs1431402	KNEE	PTPN9	deCODE	3.43349e-05	0.000193519	FALSE	0.134756
rs1515405	KNEE	PTPN9	deCODE	3.43215e-05	1.44895e-06	TRUE	0.387704
rs17608747	KNEE	PTPN9	deCODE	3.40611e-05	7.70939e-06	TRUE	0.570205
rs3118919	KNEE	PTPN9	deCODE	3.40266e-05	0.000112723	FALSE	0.374714
rs765143	KNEE	PTPN9	deCODE	3.39458e-05	3.15418e-05	TRUE	0.96891
rs1791495	KNEE	PTPN9	deCODE	3.38395e-05	2.11075e-05	TRUE	0.820478
rs2443701	KNEE	PTPN9	deCODE	3.35582e-05	7.637e-06	TRUE	0.574024
rs13110077	KNEE	PTPN9	deCODE	3.33841e-05	9.96614e-07	TRUE	0.375173
rs2521348	KNEE	PTPN9	deCODE	3.32768e-05	3.67594e-05	FALSE	0.956444
rs11042731	KNEE	PTPN9	deCODE	3.26451e-05	6.21117e-06	TRUE	0.549974
rs9908159	KNEE	PTPN9	deCODE	3.23776e-05	4.43692e-05	FALSE	0.857025
rs3824488	KNEE	PTPN9	deCODE	3.22791e-05	5.92249e-06	TRUE	0.546854
rs9340995	KNEE	PTPN9	deCODE	3.2183e-05	5.71149e-05	FALSE	0.726539
rs11614330	KNEE	PTPN9	deCODE	3.20782e-05	2.8243e-07	TRUE	0.34094
rs9296807	KNEE	PTPN9	deCODE	3.187e-05	2.53047e-05	TRUE	0.909169
rs10758594	KNEE	PTPN9	deCODE	3.1718e-05	1.47416e-05	TRUE	0.739417
rs12667395	KNEE	PTPN9	deCODE	3.13151e-05	6.33334e-06	TRUE	0.567835
rs3915384	KNEE	PTPN9	deCODE	3.13042e-05	3.84179e-05	FALSE	0.910979
rs2568956	KNEE	PTPN9	deCODE	3.12836e-05	1.27737e-05	TRUE	0.707963
rs148449802	KNEE	PTPN9	deCODE	3.1127e-05	6.39244e-06	TRUE	0.571434
rs935166	KNEE	PTPN9	deCODE	3.08878e-05	4.88646e-06	TRUE	0.534526
rs77165542	KNEE	PTPN9	deCODE	3.07916e-05	7.04218e-06	TRUE	0.591425
rs73164496	KNEE	PTPN9	deCODE	3.01752e-05	6.94018e-05	FALSE	0.598465
rs6124883	KNEE	PTPN9	deCODE	2.99159e-05	0.000151146	FALSE	0.205249
rs11155510	KNEE	PTPN9	deCODE	2.97074e-05	3.90238e-05	FALSE	0.882533
rs79950770	KNEE	PTPN9	deCODE	2.95965e-05	7.74723e-05	FALSE	0.532769
rs805318	KNEE	PTPN9	deCODE	2.92808e-05	4.47101e-07	TRUE	0.378995
rs1043801	KNEE	PTPN9	deCODE	2.91299e-05	2.33178e-05	TRUE	0.91674
rs36714	KNEE	PTPN9	deCODE	2.9076e-05	2.93809e-05	FALSE	0.995826
rs1907328	KNEE	PTPN9	deCODE	2.90376e-05	3.26139e-05	FALSE	0.952325
rs7181261	KNEE	PTPN9	deCODE	2.84794e-05	0.000711554	FALSE	7.48685e-05
rs10915873	KNEE	PTPN9	deCODE	2.84493e-05	6.71208e-05	FALSE	0.595817
rs2281997	KNEE	PTPN9	deCODE	2.84488e-05	2.35118e-06	TRUE	0.480797
rs72771049	KNEE	PTPN9	deCODE	2.82396e-05	3.18695e-05	FALSE	0.950988
rs2936427	KNEE	PTPN9	deCODE	2.7817e-05	0.000142352	FALSE	0.216831
rs2628578	KNEE	PTPN9	deCODE	2.77593e-05	4.62474e-06	TRUE	0.562874
rs17138562	KNEE	PTPN9	deCODE	2.77191e-05	8.94458e-05	FALSE	0.436662
rs6090040	KNEE	PTPN9	deCODE	2.77009e-05	1.71534e-06	TRUE	0.466278
rs2294098	KNEE	PTPN9	deCODE	2.76319e-05	6.86683e-05	FALSE	0.574012
rs10756796	KNEE	PTPN9	deCODE	2.75625e-05	3.78852e-05	FALSE	0.866628
rs9921416	KNEE	PTPN9	deCODE	2.7497e-05	2.56977e-07	TRUE	0.379436
rs28609134	KNEE	PTPN9	deCODE	2.73514e-05	1.64765e-05	TRUE	0.828039
rs2596703	KNEE	PTPN9	deCODE	2.72615e-05	1.13584e-05	TRUE	0.731259
rs12291695	KNEE	PTPN9	deCODE	2.71332e-05	0	TRUE	0.333701
rs16977012	KNEE	PTPN9	deCODE	2.71004e-05	8.08876e-08	TRUE	0.361113
rs9277928	KNEE	PTPN9	deCODE	2.70665e-05	0.000236362	FALSE	0.0588375
rs75621460	KNEE	PTPN9	deCODE	2.69831e-05	0.00011055	FALSE	0.323516
rs4877697	KNEE	PTPN9	deCODE	2.65051e-05	4.74215e-05	FALSE	0.747072
rs10987373	KNEE	PTPN9	deCODE	2.63766e-05	5.56738e-05	FALSE	0.666055
rs16922958	KNEE	PTPN9	deCODE	2.62922e-05	6.17646e-06	TRUE	0.623966
rs477574	KNEE	PTPN9	deCODE	2.61058e-05	1.93094e-07	TRUE	0.386254
rs2561821	KNEE	PTPN9	deCODE	2.59105e-05	0.000122973	FALSE	0.265522
rs7923649	KNEE	PTPN9	deCODE	2.59034e-05	1.38348e-05	TRUE	0.799335
rs12340657	KNEE	PTPN9	deCODE	2.57102e-05	6.6857e-05	FALSE	0.564325
rs35159887	KNEE	PTPN9	deCODE	2.55757e-05	1.44736e-05	TRUE	0.816289
rs7186541	KNEE	PTPN9	deCODE	2.55024e-05	4.54289e-06	TRUE	0.588094
rs34533676	KNEE	PTPN9	deCODE	2.53844e-05	2.113e-05	TRUE	0.93471
rs7539021	KNEE	PTPN9	deCODE	2.5343e-05	1.17826e-05	TRUE	0.766361
rs11742813	KNEE	PTPN9	deCODE	2.51928e-05	0.000173542	FALSE	0.130262
rs2394861	KNEE	PTPN9	deCODE	2.50789e-05	2.41611e-05	TRUE	0.986306
rs34517439	KNEE	PTPN9	deCODE	2.50037e-05	2.96901e-05	FALSE	0.933686
rs4794447	KNEE	PTPN9	deCODE	2.4967e-05	4.12913e-05	FALSE	0.790868
rs7204132	KNEE	PTPN9	deCODE	2.48551e-05	3.86076e-05	FALSE	0.819867
rs1507465	KNEE	PTPN9	deCODE	2.47965e-05	1.22369e-06	TRUE	0.472304
rs73217710	KNEE	PTPN9	deCODE	2.47662e-05	7.81264e-05	FALSE	0.47354
rs10744137	KNEE	PTPN9	deCODE	2.45983e-05	1.12734e-05	TRUE	0.766284
rs11612013	KNEE	PTPN9	deCODE	2.43696e-05	9.13758e-05	FALSE	0.390998
rs1895583	KNEE	PTPN9	deCODE	2.43341e-05	6.20053e-06	TRUE	0.650316
rs6020424	KNEE	PTPN9	deCODE	2.43273e-05	7.82113e-05	FALSE	0.467881
rs7188339	KNEE	PTPN9	deCODE	2.42994e-05	9.00905e-06	TRUE	0.72054
rs12906125	KNEE	PTPN9	deCODE	2.42739e-05	5.09884e-05	FALSE	0.681199
rs2529484	KNEE	PTPN9	deCODE	2.4068e-05	0.000107438	FALSE	0.311045
rs141845046	KNEE	PTPN9	deCODE	2.40271e-05	1.64864e-05	TRUE	0.875936
rs76612873	KNEE	PTPN9	deCODE	2.36377e-05	3.25414e-06	TRUE	0.570429
rs7146939	KNEE	PTPN9	deCODE	2.35435e-05	4.42832e-06	TRUE	0.610174
rs4473241	KNEE	PTPN9	deCODE	2.34783e-05	8.1774e-05	FALSE	0.436004
rs147329802	KNEE	PTPN9	deCODE	2.34416e-05	6.54188e-06	TRUE	0.671812
rs12969709	KNEE	PTPN9	deCODE	2.34347e-05	8.00269e-05	FALSE	0.446242
rs13280128	KNEE	PTPN9	deCODE	2.34347e-05	0.000147523	FALSE	0.175354
rs61944841	KNEE	PTPN9	deCODE	2.32978e-05	4.06837e-05	FALSE	0.773449
rs11030477	KNEE	PTPN9	deCODE	2.32772e-05	4.72917e-06	TRUE	0.622926
rs945639	KNEE	PTPN9	deCODE	2.31735e-05	1.23346e-05	TRUE	0.809146
rs6444261	KNEE	PTPN9	deCODE	2.31072e-05	1.29266e-05	TRUE	0.822107
rs1800472	KNEE	PTPN9	deCODE	2.29204e-05	9.38062e-07	TRUE	0.478508
rs1964521	KNEE	PTPN9	deCODE	2.28857e-05	4.6941e-07	TRUE	0.446907
rs1999659	KNEE	PTPN9	deCODE	2.2765e-05	2.79031e-06	TRUE	0.565108
rs227723	KNEE	PTPN9	deCODE	2.27191e-05	1.00551e-05	TRUE	0.767178
rs72738786	KNEE	PTPN9	deCODE	2.26387e-05	4.33311e-07	TRUE	0.446861
rs3131014	KNEE	PTPN9	deCODE	2.26304e-05	3.76151e-05	FALSE	0.798278
rs9533090	KNEE	ACYP2	deCODE	5.01534e-05	2.99395e-06	TRUE	0.320734
rs2867110	KNEE	ACYP2	deCODE	5.01534e-05	8.90869e-06	TRUE	0.447503
rs12214906	KNEE	ACYP2	deCODE	4.52511e-05	6.87108e-05	FALSE	0.77187
rs10878346	KNEE	ACYP2	deCODE	4.50409e-05	1.78875e-06	TRUE	0.318704
rs996103	KNEE	ACYP2	deCODE	4.37678e-05	0.000103353	FALSE	0.510013
rs3774364	KNEE	ACYP2	deCODE	4.21167e-05	1.53207e-05	TRUE	0.632781
rs3844549	KNEE	ACYP2	deCODE	4.12952e-05	3.61121e-06	TRUE	0.401001
rs62407805	KNEE	ACYP2	deCODE	3.9708e-05	1.63518e-05	TRUE	0.675241
rs2076545	KNEE	ACYP2	deCODE	3.96494e-05	0.000147396	FALSE	0.278131
rs450466	KNEE	ACYP2	deCODE	3.94298e-05	6.84075e-05	FALSE	0.711677
rs8015712	KNEE	ACYP2	deCODE	3.82867e-05	2.60965e-08	TRUE	0.264083
rs2015110	KNEE	ACYP2	deCODE	3.82712e-05	0.000117608	FALSE	0.38732
rs1426371	KNEE	ACYP2	deCODE	3.80289e-05	1.37743e-07	TRUE	0.282109
rs11168351	KNEE	ACYP2	deCODE	3.79844e-05	8.6796e-05	FALSE	0.558469
rs75254991	KNEE	ACYP2	deCODE	3.78902e-05	1.4936e-06	TRUE	0.359951
rs12533596	KNEE	ACYP2	deCODE	3.78379e-05	7.90576e-09	TRUE	0.26072
rs13107325	KNEE	ACYP2	deCODE	3.67978e-05	0.000160059	FALSE	0.221844
rs10003030	KNEE	ACYP2	deCODE	3.63144e-05	5.21118e-06	TRUE	0.487843
rs10011267	KNEE	ACYP2	deCODE	3.57424e-05	2.64381e-05	TRUE	0.876649
rs887258	KNEE	ACYP2	deCODE	3.55492e-05	6.23321e-05	FALSE	0.719877
rs12934463	KNEE	ACYP2	deCODE	3.50449e-05	3.17232e-05	TRUE	0.95748
rs911610	KNEE	ACYP2	deCODE	3.43551e-05	0.000110709	FALSE	0.387227
rs1431402	KNEE	ACYP2	deCODE	3.43349e-05	8.82723e-05	FALSE	0.511341
rs1515405	KNEE	ACYP2	deCODE	3.43215e-05	1.124e-05	TRUE	0.641919
rs17608747	KNEE	ACYP2	deCODE	3.40611e-05	1.27678e-08	TRUE	0.288234
rs3118919	KNEE	ACYP2	deCODE	3.40266e-05	5.91547e-06	TRUE	0.528003
rs765143	KNEE	ACYP2	deCODE	3.39458e-05	8.06936e-07	TRUE	0.360613
rs1791495	KNEE	ACYP2	deCODE	3.38395e-05	4.3393e-06	TRUE	0.488358
rs2443701	KNEE	ACYP2	deCODE	3.35582e-05	0.000117077	FALSE	0.350873
rs13110077	KNEE	ACYP2	deCODE	3.33841e-05	2.89744e-05	TRUE	0.941559
rs2521348	KNEE	ACYP2	deCODE	3.32768e-05	1.91752e-07	TRUE	0.322618
rs11042731	KNEE	ACYP2	deCODE	3.26451e-05	6.09214e-08	TRUE	0.310355
rs9908159	KNEE	ACYP2	deCODE	3.23776e-05	1.17692e-05	TRUE	0.675016
rs3824488	KNEE	ACYP2	deCODE	3.22791e-05	4.7106e-05	FALSE	0.826455
rs9340995	KNEE	ACYP2	deCODE	3.2183e-05	8.63846e-05	FALSE	0.501525
rs11614330	KNEE	ACYP2	deCODE	3.20782e-05	1.20421e-05	TRUE	0.683988
rs9296807	KNEE	ACYP2	deCODE	3.187e-05	2.33719e-06	TRUE	0.44506
rs10758594	KNEE	ACYP2	deCODE	3.1718e-05	3.10281e-06	TRUE	0.472605
rs12667395	KNEE	ACYP2	deCODE	3.13151e-05	3.79703e-05	FALSE	0.916375
rs3915384	KNEE	ACYP2	deCODE	3.13042e-05	4.9181e-05	FALSE	0.792696
rs2568956	KNEE	ACYP2	deCODE	3.12836e-05	8.2452e-06	TRUE	0.613605
rs148449802	KNEE	ACYP2	deCODE	3.1127e-05	7.41527e-06	TRUE	0.596244
rs935166	KNEE	ACYP2	deCODE	3.08878e-05	1.47874e-05	TRUE	0.750688
rs77165542	KNEE	ACYP2	deCODE	3.07916e-05	6.51881e-06	TRUE	0.578617
rs73164496	KNEE	ACYP2	deCODE	3.01752e-05	0.000162035	FALSE	0.179286
rs6124883	KNEE	ACYP2	deCODE	2.99159e-05	0.000123822	FALSE	0.293632
rs11155510	KNEE	ACYP2	deCODE	2.97074e-05	2.00716e-05	TRUE	0.857142
rs79950770	KNEE	ACYP2	deCODE	2.95965e-05	1.83104e-05	TRUE	0.8294
rs805318	KNEE	ACYP2	deCODE	2.92808e-05	0.010465	FALSE	9.58237e-73
rs1043801	KNEE	ACYP2	deCODE	2.91299e-05	6.94778e-06	TRUE	0.611523
rs36714	KNEE	ACYP2	deCODE	2.9076e-05	2.72757e-05	TRUE	0.9749
rs1907328	KNEE	ACYP2	deCODE	2.90376e-05	1.52561e-06	TRUE	0.440886
rs7181261	KNEE	ACYP2	deCODE	2.84794e-05	5.8672e-05	FALSE	0.666429
rs10915873	KNEE	ACYP2	deCODE	2.84493e-05	6.87796e-05	FALSE	0.582941
rs2281997	KNEE	ACYP2	deCODE	2.84488e-05	1.19788e-05	TRUE	0.728281
rs72771049	KNEE	ACYP2	deCODE	2.82396e-05	2.02435e-05	TRUE	0.87981
rs2936427	KNEE	ACYP2	deCODE	2.7817e-05	4.95541e-06	TRUE	0.571768
rs2628578	KNEE	ACYP2	deCODE	2.77593e-05	2.15227e-06	TRUE	0.480567
rs17138562	KNEE	ACYP2	deCODE	2.77191e-05	6.63243e-06	TRUE	0.617812
rs6090040	KNEE	ACYP2	deCODE	2.77009e-05	9.0292e-06	TRUE	0.677289
rs2294098	KNEE	ACYP2	deCODE	2.76319e-05	1.65806e-05	TRUE	0.82604
rs10756796	KNEE	ACYP2	deCODE	2.75625e-05	2.78028e-06	TRUE	0.506214
rs9921416	KNEE	ACYP2	deCODE	2.7497e-05	3.23135e-06	TRUE	0.52253
rs28609134	KNEE	ACYP2	deCODE	2.73514e-05	1.21916e-05	TRUE	0.747069
rs2596703	KNEE	ACYP2	deCODE	2.72615e-05	6.03886e-06	TRUE	0.60808
rs12291695	KNEE	ACYP2	deCODE	2.71332e-05	3.19996e-05	FALSE	0.933759
rs16977012	KNEE	ACYP2	deCODE	2.71004e-05	5.03916e-07	TRUE	0.404115
rs9277928	KNEE	ACYP2	deCODE	2.70665e-05	9.85527e-05	FALSE	0.380157
rs75621460	KNEE	ACYP2	deCODE	2.69831e-05	3.74354e-05	FALSE	0.863863
rs4877697	KNEE	ACYP2	deCODE	2.65051e-05	1.41435e-05	TRUE	0.796821
rs10987373	KNEE	ACYP2	deCODE	2.63766e-05	4.96192e-05	FALSE	0.723255
rs16922958	KNEE	ACYP2	deCODE	2.62922e-05	7.58149e-07	TRUE	0.429656
rs477574	KNEE	ACYP2	deCODE	2.61058e-05	1.10719e-05	TRUE	0.740939
rs2561821	KNEE	ACYP2	deCODE	2.59105e-05	5.66093e-05	FALSE	0.6515
rs7923649	KNEE	ACYP2	deCODE	2.59034e-05	4.31107e-05	FALSE	0.784132
rs12340657	KNEE	ACYP2	deCODE	2.57102e-05	3.84522e-05	FALSE	0.833833
rs35159887	KNEE	ACYP2	deCODE	2.55757e-05	8.27499e-06	TRUE	0.685943
rs7186541	KNEE	ACYP2	deCODE	2.55024e-05	2.17054e-05	TRUE	0.942146
rs34533676	KNEE	ACYP2	deCODE	2.53844e-05	7.08716e-05	FALSE	0.530572
rs7539021	KNEE	ACYP2	deCODE	2.5343e-05	4.27547e-06	TRUE	0.58208
rs11742813	KNEE	ACYP2	deCODE	2.51928e-05	0.000104587	FALSE	0.333916
rs2394861	KNEE	ACYP2	deCODE	2.50789e-05	1.11475e-06	TRUE	0.46332
rs34517439	KNEE	ACYP2	deCODE	2.50037e-05	1.50567e-06	TRUE	0.483892
rs4794447	KNEE	ACYP2	deCODE	2.4967e-05	4.89015e-05	FALSE	0.711071
rs7204132	KNEE	ACYP2	deCODE	2.48551e-05	3.42176e-05	FALSE	0.872698
rs1507465	KNEE	ACYP2	deCODE	2.47965e-05	7.88875e-06	TRUE	0.687073
rs73217710	KNEE	ACYP2	deCODE	2.47662e-05	4.15769e-07	TRUE	0.421509
rs10744137	KNEE	ACYP2	deCODE	2.45983e-05	7.69772e-06	TRUE	0.685164
rs11612013	KNEE	ACYP2	deCODE	2.43696e-05	5.63638e-05	FALSE	0.633289
rs1895583	KNEE	ACYP2	deCODE	2.43341e-05	1.74548e-07	TRUE	0.402102
rs6020424	KNEE	ACYP2	deCODE	2.43273e-05	3.47037e-05	FALSE	0.858781
rs7188339	KNEE	ACYP2	deCODE	2.42994e-05	1.47452e-07	TRUE	0.398992
rs12906125	KNEE	ACYP2	deCODE	2.42739e-05	2.26318e-05	TRUE	0.974897
rs2529484	KNEE	ACYP2	deCODE	2.4068e-05	3.12461e-05	FALSE	0.899019
rs141845046	KNEE	ACYP2	deCODE	2.40271e-05	2.53227e-05	FALSE	0.980692
rs76612873	KNEE	ACYP2	deCODE	2.36377e-05	9.38707e-06	TRUE	0.738654
rs7146939	KNEE	ACYP2	deCODE	2.35435e-05	0.0001976	FALSE	0.0876357
rs4473241	KNEE	ACYP2	deCODE	2.34783e-05	4.95177e-06	TRUE	0.626803
rs147329802	KNEE	ACYP2	deCODE	2.34416e-05	1.54874e-05	TRUE	0.866499
rs12969709	KNEE	ACYP2	deCODE	2.34347e-05	6.82605e-06	TRUE	0.679265
rs13280128	KNEE	ACYP2	deCODE	2.34347e-05	0.000157134	FALSE	0.153452
rs61944841	KNEE	ACYP2	deCODE	2.32978e-05	1.03666e-05	TRUE	0.765588
rs11030477	KNEE	ACYP2	deCODE	2.32772e-05	1.74092e-06	TRUE	0.515437
rs945639	KNEE	ACYP2	deCODE	2.31735e-05	1.53236e-05	TRUE	0.867483
rs6444261	KNEE	ACYP2	deCODE	2.31072e-05	9.76184e-07	TRUE	0.478534
rs1800472	KNEE	ACYP2	deCODE	2.29204e-05	7.06625e-05	FALSE	0.501878
rs1964521	KNEE	ACYP2	deCODE	2.28857e-05	1.66609e-05	TRUE	0.896337
rs1999659	KNEE	ACYP2	deCODE	2.2765e-05	4.60048e-06	TRUE	0.62608
rs227723	KNEE	ACYP2	deCODE	2.27191e-05	8.62833e-06	TRUE	0.734299
rs72738786	KNEE	ACYP2	deCODE	2.26387e-05	1.51792e-05	TRUE	0.872937
rs3131014	KNEE	ACYP2	deCODE	2.26304e-05	7.58624e-06	TRUE	0.709892
rs9533090	KNEE	EHBP1	deCODE	5.01534e-05	1.0321e-06	TRUE	0.260378
rs2867110	KNEE	EHBP1	deCODE	5.01534e-05	8.52232e-05	FALSE	0.690216
rs12214906	KNEE	EHBP1	deCODE	4.52511e-05	4.11397e-07	TRUE	0.258778
rs10878346	KNEE	EHBP1	deCODE	4.50409e-05	1.85755e-05	TRUE	0.655902
rs996103	KNEE	EHBP1	deCODE	4.37678e-05	0.00011438	FALSE	0.449108
rs3774364	KNEE	EHBP1	deCODE	4.21167e-05	3.10483e-06	TRUE	0.380452
rs3844549	KNEE	EHBP1	deCODE	4.12952e-05	2.63002e-05	TRUE	0.809693
rs62407805	KNEE	EHBP1	deCODE	3.9708e-05	1.11971e-05	TRUE	0.583413
rs2076545	KNEE	EHBP1	deCODE	3.96494e-05	3.02526e-05	TRUE	0.882487
rs450466	KNEE	EHBP1	deCODE	3.94298e-05	5.90798e-05	FALSE	0.794
rs8015712	KNEE	EHBP1	deCODE	3.82867e-05	2.878e-06	TRUE	0.40522
rs2015110	KNEE	EHBP1	deCODE	3.82712e-05	3.9439e-07	TRUE	0.30233
rs1426371	KNEE	EHBP1	deCODE	3.80289e-05	4.82744e-05	FALSE	0.884719
rs11168351	KNEE	EHBP1	deCODE	3.79844e-05	0.000100461	FALSE	0.473849
rs75254991	KNEE	EHBP1	deCODE	3.78902e-05	2.17205e-06	TRUE	0.384978
rs12533596	KNEE	EHBP1	deCODE	3.78379e-05	2.26034e-06	TRUE	0.38854
rs13107325	KNEE	EHBP1	deCODE	3.67978e-05	8.9746e-05	FALSE	0.52734
rs10003030	KNEE	EHBP1	deCODE	3.63144e-05	2.6426e-05	TRUE	0.869642
rs10011267	KNEE	EHBP1	deCODE	3.57424e-05	1.33502e-06	TRUE	0.370931
rs887258	KNEE	EHBP1	deCODE	3.55492e-05	5.6233e-05	FALSE	0.775561
rs12934463	KNEE	EHBP1	deCODE	3.50449e-05	2.44871e-05	TRUE	0.857054
rs911610	KNEE	EHBP1	deCODE	3.43551e-05	0.00010333	FALSE	0.424591
rs1431402	KNEE	EHBP1	deCODE	3.43349e-05	1.88542e-06	TRUE	0.404668
rs1515405	KNEE	EHBP1	deCODE	3.43215e-05	2.87884e-05	TRUE	0.927108
rs17608747	KNEE	EHBP1	deCODE	3.40611e-05	3.00025e-06	TRUE	0.446323
rs3118919	KNEE	EHBP1	deCODE	3.40266e-05	1.05592e-06	TRUE	0.372569
rs765143	KNEE	EHBP1	deCODE	3.39458e-05	5.75109e-07	TRUE	0.347137
rs1791495	KNEE	EHBP1	deCODE	3.38395e-05	3.99461e-05	FALSE	0.925614
rs2443701	KNEE	EHBP1	deCODE	3.35582e-05	2.15837e-05	TRUE	0.831436
rs13110077	KNEE	EHBP1	deCODE	3.33841e-05	3.7068e-05	FALSE	0.954065
rs2521348	KNEE	EHBP1	deCODE	3.32768e-05	1.49559e-05	TRUE	0.724249
rs11042731	KNEE	EHBP1	deCODE	3.26451e-05	7.55349e-06	TRUE	0.582136
rs9908159	KNEE	EHBP1	deCODE	3.23776e-05	3.3516e-05	FALSE	0.985317
rs3824488	KNEE	EHBP1	deCODE	3.22791e-05	1.4809e-05	TRUE	0.733805
rs9340995	KNEE	EHBP1	deCODE	3.2183e-05	3.10041e-05	TRUE	0.984472
rs11614330	KNEE	EHBP1	deCODE	3.20782e-05	1.13085e-06	TRUE	0.393325
rs9296807	KNEE	EHBP1	deCODE	3.187e-05	0.000140145	FALSE	0.250578
rs10758594	KNEE	EHBP1	deCODE	3.1718e-05	2.18499e-08	TRUE	0.308821
rs12667395	KNEE	EHBP1	deCODE	3.13151e-05	3.00567e-07	TRUE	0.349076
rs3915384	KNEE	EHBP1	deCODE	3.13042e-05	2.27013e-07	TRUE	0.34277
rs2568956	KNEE	EHBP1	deCODE	3.12836e-05	8.88184e-07	TRUE	0.388249
rs148449802	KNEE	EHBP1	deCODE	3.1127e-05	1.44361e-07	TRUE	0.334812
rs935166	KNEE	EHBP1	deCODE	3.08878e-05	4.79392e-05	FALSE	0.799872
rs77165542	KNEE	EHBP1	deCODE	3.07916e-05	6.47714e-06	TRUE	0.577581
rs73164496	KNEE	EHBP1	deCODE	3.01752e-05	1.06009e-05	TRUE	0.678001
rs6124883	KNEE	EHBP1	deCODE	2.99159e-05	3.52609e-05	FALSE	0.930699
rs11155510	KNEE	EHBP1	deCODE	2.97074e-05	7.60952e-05	FALSE	0.543726
rs79950770	KNEE	EHBP1	deCODE	2.95965e-05	5.27447e-05	FALSE	0.735253
rs805318	KNEE	EHBP1	deCODE	2.92808e-05	5.06431e-06	TRUE	0.557651
rs1043801	KNEE	EHBP1	deCODE	2.91299e-05	0.000137254	FALSE	0.245148
rs36714	KNEE	EHBP1	deCODE	2.9076e-05	3.68176e-05	FALSE	0.90027
rs1907328	KNEE	EHBP1	deCODE	2.90376e-05	1.86096e-06	TRUE	0.455209
rs7181261	KNEE	EHBP1	deCODE	2.84794e-05	4.12079e-05	FALSE	0.840781
rs10915873	KNEE	EHBP1	deCODE	2.84493e-05	0.000109386	FALSE	0.341671
rs2281997	KNEE	EHBP1	deCODE	2.84488e-05	9.94767e-08	TRUE	0.351871
rs72771049	KNEE	EHBP1	deCODE	2.82396e-05	6.8183e-05	FALSE	0.584927
rs2936427	KNEE	EHBP1	deCODE	2.7817e-05	5.73036e-05	FALSE	0.670189
rs2628578	KNEE	EHBP1	deCODE	2.77593e-05	1.13308e-07	TRUE	0.360117
rs17138562	KNEE	EHBP1	deCODE	2.77191e-05	8.67159e-05	FALSE	0.452738
rs6090040	KNEE	EHBP1	deCODE	2.77009e-05	1.17157e-07	TRUE	0.364499
rs2294098	KNEE	EHBP1	deCODE	2.76319e-05	2.48597e-05	TRUE	0.959953
rs10756796	KNEE	EHBP1	deCODE	2.75625e-05	6.60557e-05	FALSE	0.593391
rs9921416	KNEE	EHBP1	deCODE	2.7497e-05	1.71338e-06	TRUE	0.465319
rs28609134	KNEE	EHBP1	deCODE	2.73514e-05	1.42428e-07	TRUE	0.367952
rs2596703	KNEE	EHBP1	deCODE	2.72615e-05	5.32371e-06	TRUE	0.588739
rs12291695	KNEE	EHBP1	deCODE	2.71332e-05	8.44732e-06	TRUE	0.669154
rs16977012	KNEE	EHBP1	deCODE	2.71004e-05	5.9134e-06	TRUE	0.60671
rs9277928	KNEE	EHBP1	deCODE	2.70665e-05	0.000154963	FALSE	0.178332
rs75621460	KNEE	EHBP1	deCODE	2.69831e-05	5.76198e-05	FALSE	0.656541
rs4877697	KNEE	EHBP1	deCODE	2.65051e-05	1.49771e-05	TRUE	0.812507
rs10987373	KNEE	EHBP1	deCODE	2.63766e-05	3.00577e-05	FALSE	0.948707
rs16922958	KNEE	EHBP1	deCODE	2.62922e-05	1.37117e-05	TRUE	0.791534
rs477574	KNEE	EHBP1	deCODE	2.61058e-05	5.61586e-06	TRUE	0.611251
rs2561821	KNEE	EHBP1	deCODE	2.59105e-05	5.72517e-05	FALSE	0.645818
rs7923649	KNEE	EHBP1	deCODE	2.59034e-05	2.7187e-05	FALSE	0.981558
rs12340657	KNEE	EHBP1	deCODE	2.57102e-05	3.75249e-06	TRUE	0.560919
rs35159887	KNEE	EHBP1	deCODE	2.55757e-05	2.52415e-05	TRUE	0.995095
rs7186541	KNEE	EHBP1	deCODE	2.55024e-05	2.02277e-05	TRUE	0.918343
rs34533676	KNEE	EHBP1	deCODE	2.53844e-05	4.67277e-05	FALSE	0.738772
rs7539021	KNEE	EHBP1	deCODE	2.5343e-05	2.37715e-06	TRUE	0.517038
rs11742813	KNEE	EHBP1	deCODE	2.51928e-05	3.62903e-05	FALSE	0.852089
rs2394861	KNEE	EHBP1	deCODE	2.50789e-05	1.01913e-06	TRUE	0.458098
rs34517439	KNEE	EHBP1	deCODE	2.50037e-05	1.77994e-05	TRUE	0.884726
rs4794447	KNEE	EHBP1	deCODE	2.4967e-05	6.68235e-06	TRUE	0.654521
rs7204132	KNEE	EHBP1	deCODE	2.48551e-05	8.41114e-07	TRUE	0.450609
rs1507465	KNEE	EHBP1	deCODE	2.47965e-05	8.36646e-06	TRUE	0.698547
rs73217710	KNEE	EHBP1	deCODE	2.47662e-05	7.57043e-05	FALSE	0.4895
rs10744137	KNEE	EHBP1	deCODE	2.45983e-05	2.6871e-05	FALSE	0.96684
rs11612013	KNEE	EHBP1	deCODE	2.43696e-05	0.000135947	FALSE	0.212165
rs1895583	KNEE	EHBP1	deCODE	2.43341e-05	5.54683e-06	TRUE	0.632395
rs6020424	KNEE	EHBP1	deCODE	2.43273e-05	5.41947e-07	TRUE	0.43614
rs7188339	KNEE	EHBP1	deCODE	2.42994e-05	3.07473e-05	FALSE	0.909059
rs12906125	KNEE	EHBP1	deCODE	2.42739e-05	5.79653e-06	TRUE	0.640135
rs2529484	KNEE	EHBP1	deCODE	2.4068e-05	3.6309e-05	FALSE	0.835401
rs141845046	KNEE	EHBP1	deCODE	2.40271e-05	3.8551e-05	FALSE	0.808347
rs76612873	KNEE	EHBP1	deCODE	2.36377e-05	1.09128e-05	TRUE	0.772448
rs7146939	KNEE	EHBP1	deCODE	2.35435e-05	6.34842e-05	FALSE	0.563218
rs4473241	KNEE	EHBP1	deCODE	2.34783e-05	1.79644e-05	TRUE	0.910314
rs147329802	KNEE	EHBP1	deCODE	2.34416e-05	3.41167e-05	FALSE	0.852942
rs12969709	KNEE	EHBP1	deCODE	2.34347e-05	0.00012107	FALSE	0.252836
rs13280128	KNEE	EHBP1	deCODE	2.34347e-05	4.51275e-05	FALSE	0.727723
rs61944841	KNEE	EHBP1	deCODE	2.32978e-05	7.28967e-07	TRUE	0.461068
rs11030477	KNEE	EHBP1	deCODE	2.32772e-05	4.0262e-06	TRUE	0.601041
rs945639	KNEE	EHBP1	deCODE	2.31735e-05	6.79204e-06	TRUE	0.682097
rs6444261	KNEE	EHBP1	deCODE	2.31072e-05	7.94268e-07	TRUE	0.467456
rs1800472	KNEE	EHBP1	deCODE	2.29204e-05	7.3896e-06	TRUE	0.700993
rs1964521	KNEE	EHBP1	deCODE	2.28857e-05	9.94116e-06	TRUE	0.76216
rs1999659	KNEE	EHBP1	deCODE	2.2765e-05	8.09137e-06	TRUE	0.720754
rs227723	KNEE	EHBP1	deCODE	2.27191e-05	6.02671e-05	FALSE	0.578136
rs72738786	KNEE	EHBP1	deCODE	2.26387e-05	1.2309e-07	TRUE	0.413531
rs3131014	KNEE	EHBP1	deCODE	2.26304e-05	1.67795e-05	TRUE	0.902307
rs9533090	KNEE	PCSK1	deCODE	5.01534e-05	4.8082e-07	TRUE	0.235866
rs2867110	KNEE	PCSK1	deCODE	5.01534e-05	4.3933e-05	TRUE	0.932962
rs12214906	KNEE	PCSK1	deCODE	4.52511e-05	2.77408e-05	TRUE	0.786439
rs10878346	KNEE	PCSK1	deCODE	4.50409e-05	8.85557e-05	FALSE	0.616457
rs996103	KNEE	PCSK1	deCODE	4.37678e-05	2.63938e-05	TRUE	0.783857
rs3774364	KNEE	PCSK1	deCODE	4.21167e-05	7.11063e-05	FALSE	0.718521
rs3844549	KNEE	PCSK1	deCODE	4.12952e-05	3.38981e-07	TRUE	0.278157
rs62407805	KNEE	PCSK1	deCODE	3.9708e-05	2.40917e-05	TRUE	0.795996
rs2076545	KNEE	PCSK1	deCODE	3.96494e-05	3.77039e-05	TRUE	0.976841
rs450466	KNEE	PCSK1	deCODE	3.94298e-05	5.02003e-05	FALSE	0.881106
rs8015712	KNEE	PCSK1	deCODE	3.82867e-05	2.68713e-05	TRUE	0.852401
rs2015110	KNEE	PCSK1	deCODE	3.82712e-05	6.1965e-08	TRUE	0.270532
rs1426371	KNEE	PCSK1	deCODE	3.80289e-05	1.49074e-05	TRUE	0.668694
rs11168351	KNEE	PCSK1	deCODE	3.79844e-05	7.68606e-06	TRUE	0.529228
rs75254991	KNEE	PCSK1	deCODE	3.78902e-05	3.4542e-05	TRUE	0.958817
rs12533596	KNEE	PCSK1	deCODE	3.78379e-05	1.30612e-05	TRUE	0.637832
rs13107325	KNEE	PCSK1	deCODE	3.67978e-05	1.08703e-06	TRUE	0.3514
rs10003030	KNEE	PCSK1	deCODE	3.63144e-05	1.0539e-06	TRUE	0.354141
rs10011267	KNEE	PCSK1	deCODE	3.57424e-05	6.01028e-06	TRUE	0.512912
rs887258	KNEE	PCSK1	deCODE	3.55492e-05	3.86315e-06	TRUE	0.458318
rs12934463	KNEE	PCSK1	deCODE	3.50449e-05	4.47931e-07	TRUE	0.330256
rs911610	KNEE	PCSK1	deCODE	3.43551e-05	9.93445e-07	TRUE	0.366785
rs1431402	KNEE	PCSK1	deCODE	3.43349e-05	0.000187878	FALSE	0.144917
rs1515405	KNEE	PCSK1	deCODE	3.43215e-05	4.52263e-05	FALSE	0.872231
rs17608747	KNEE	PCSK1	deCODE	3.40611e-05	1.41886e-05	TRUE	0.700962
rs3118919	KNEE	PCSK1	deCODE	3.40266e-05	3.10023e-05	TRUE	0.960743
rs765143	KNEE	PCSK1	deCODE	3.39458e-05	7.0976e-07	TRUE	0.355178
rs1791495	KNEE	PCSK1	deCODE	3.38395e-05	9.4259e-05	FALSE	0.470169
rs2443701	KNEE	PCSK1	deCODE	3.35582e-05	6.40788e-05	FALSE	0.681455
rs13110077	KNEE	PCSK1	deCODE	3.33841e-05	4.5948e-06	TRUE	0.500082
rs2521348	KNEE	PCSK1	deCODE	3.32768e-05	2.21083e-06	TRUE	0.426909
rs11042731	KNEE	PCSK1	deCODE	3.26451e-05	7.994e-08	TRUE	0.313524
rs9908159	KNEE	PCSK1	deCODE	3.23776e-05	4.49581e-06	TRUE	0.507691
rs3824488	KNEE	PCSK1	deCODE	3.22791e-05	7.86552e-05	FALSE	0.554322
rs9340995	KNEE	PCSK1	deCODE	3.2183e-05	2.8206e-06	TRUE	0.458589
rs11614330	KNEE	PCSK1	deCODE	3.20782e-05	5.22549e-06	TRUE	0.530797
rs9296807	KNEE	PCSK1	deCODE	3.187e-05	6.85956e-05	FALSE	0.624689
rs10758594	KNEE	PCSK1	deCODE	3.1718e-05	1.74951e-05	TRUE	0.787976
rs12667395	KNEE	PCSK1	deCODE	3.13151e-05	1.68299e-05	TRUE	0.78172
rs3915384	KNEE	PCSK1	deCODE	3.13042e-05	7.77686e-05	FALSE	0.550147
rs2568956	KNEE	PCSK1	deCODE	3.12836e-05	3.2176e-05	FALSE	0.988274
rs148449802	KNEE	PCSK1	deCODE	3.1127e-05	0.000232691	FALSE	0.0726524
rs935166	KNEE	PCSK1	deCODE	3.08878e-05	8.18026e-06	TRUE	0.616657
rs77165542	KNEE	PCSK1	deCODE	3.07916e-05	3.14085e-07	TRUE	0.355026
rs73164496	KNEE	PCSK1	deCODE	3.01752e-05	6.29996e-06	TRUE	0.579824
rs6124883	KNEE	PCSK1	deCODE	2.99159e-05	9.19281e-06	TRUE	0.650956
rs11155510	KNEE	PCSK1	deCODE	2.97074e-05	3.00275e-06	TRUE	0.490375
rs79950770	KNEE	PCSK1	deCODE	2.95965e-05	3.61767e-05	FALSE	0.915108
rs805318	KNEE	PCSK1	deCODE	2.92808e-05	1.37775e-05	TRUE	0.752569
rs1043801	KNEE	PCSK1	deCODE	2.91299e-05	2.17349e-05	TRUE	0.892435
rs36714	KNEE	PCSK1	deCODE	2.9076e-05	7.30346e-05	FALSE	0.558478
rs1907328	KNEE	PCSK1	deCODE	2.90376e-05	6.69291e-06	TRUE	0.603155
rs7181261	KNEE	PCSK1	deCODE	2.84794e-05	6.68758e-05	FALSE	0.598061
rs10915873	KNEE	PCSK1	deCODE	2.84493e-05	1.2598e-05	TRUE	0.74059
rs2281997	KNEE	PCSK1	deCODE	2.84488e-05	6.22164e-05	FALSE	0.635618
rs72771049	KNEE	PCSK1	deCODE	2.82396e-05	5.62033e-05	FALSE	0.685405
rs2936427	KNEE	PCSK1	deCODE	2.7817e-05	0.102856	FALSE	0
rs2628578	KNEE	PCSK1	deCODE	2.77593e-05	5.4803e-06	TRUE	0.586953
rs17138562	KNEE	PCSK1	deCODE	2.77191e-05	5.91904e-07	TRUE	0.404266
rs6090040	KNEE	PCSK1	deCODE	2.77009e-05	6.34702e-05	FALSE	0.618294
rs2294098	KNEE	PCSK1	deCODE	2.76319e-05	8.19363e-05	FALSE	0.481335
rs10756796	KNEE	PCSK1	deCODE	2.75625e-05	3.99511e-05	FALSE	0.842515
rs9921416	KNEE	PCSK1	deCODE	2.7497e-05	7.40434e-06	TRUE	0.639704
rs28609134	KNEE	PCSK1	deCODE	2.73514e-05	2.15466e-05	TRUE	0.913117
rs2596703	KNEE	PCSK1	deCODE	2.72615e-05	5.60864e-05	FALSE	0.673894
rs12291695	KNEE	PCSK1	deCODE	2.71332e-05	7.53212e-05	FALSE	0.519584
rs16977012	KNEE	PCSK1	deCODE	2.71004e-05	8.15579e-07	TRUE	0.424596
rs9277928	KNEE	PCSK1	deCODE	2.70665e-05	0.000307172	FALSE	0.022059
rs75621460	KNEE	PCSK1	deCODE	2.69831e-05	4.78707e-05	FALSE	0.748958
rs4877697	KNEE	PCSK1	deCODE	2.65051e-05	4.66961e-05	FALSE	0.754504
rs10987373	KNEE	PCSK1	deCODE	2.63766e-05	2.09416e-05	TRUE	0.91729
rs16922958	KNEE	PCSK1	deCODE	2.62922e-05	7.38229e-05	FALSE	0.520348
rs477574	KNEE	PCSK1	deCODE	2.61058e-05	3.5412e-05	FALSE	0.875939
rs2561821	KNEE	PCSK1	deCODE	2.59105e-05	6.04258e-05	FALSE	0.618481
rs7923649	KNEE	PCSK1	deCODE	2.59034e-05	7.90924e-06	TRUE	0.672623
rs12340657	KNEE	PCSK1	deCODE	2.57102e-05	3.74437e-06	TRUE	0.56064
rs35159887	KNEE	PCSK1	deCODE	2.55757e-05	6.96595e-05	FALSE	0.541899
rs7186541	KNEE	PCSK1	deCODE	2.55024e-05	2.44368e-07	TRUE	0.397876
rs34533676	KNEE	PCSK1	deCODE	2.53844e-05	1.89768e-06	TRUE	0.497025
rs7539021	KNEE	PCSK1	deCODE	2.5343e-05	1.27883e-06	TRUE	0.46895
rs11742813	KNEE	PCSK1	deCODE	2.51928e-05	3.64051e-06	TRUE	0.563747
rs2394861	KNEE	PCSK1	deCODE	2.50789e-05	9.30455e-06	TRUE	0.716394
rs34517439	KNEE	PCSK1	deCODE	2.50037e-05	3.79716e-07	TRUE	0.415979
rs4794447	KNEE	PCSK1	deCODE	2.4967e-05	2.41964e-05	TRUE	0.988494
rs7204132	KNEE	PCSK1	deCODE	2.48551e-05	1.28031e-05	TRUE	0.794109
rs1507465	KNEE	PCSK1	deCODE	2.47965e-05	2.57934e-05	FALSE	0.985327
rs73217710	KNEE	PCSK1	deCODE	2.47662e-05	0.000115063	FALSE	0.285922
rs10744137	KNEE	PCSK1	deCODE	2.45983e-05	5.71868e-05	FALSE	0.629174
rs11612013	KNEE	PCSK1	deCODE	2.43696e-05	9.0798e-05	FALSE	0.394089
rs1895583	KNEE	PCSK1	deCODE	2.43341e-05	7.28957e-05	FALSE	0.503485
rs6020424	KNEE	PCSK1	deCODE	2.43273e-05	7.68298e-06	TRUE	0.688447
rs7188339	KNEE	PCSK1	deCODE	2.42994e-05	5.96981e-06	TRUE	0.644563
rs12906125	KNEE	PCSK1	deCODE	2.42739e-05	2.02729e-05	TRUE	0.937235
rs2529484	KNEE	PCSK1	deCODE	2.4068e-05	4.62854e-05	FALSE	0.72477
rs141845046	KNEE	PCSK1	deCODE	2.40271e-05	7.80223e-06	TRUE	0.695611
rs76612873	KNEE	PCSK1	deCODE	2.36377e-05	1.37434e-05	TRUE	0.830343
rs7146939	KNEE	PCSK1	deCODE	2.35435e-05	1.517e-05	TRUE	0.859018
rs4473241	KNEE	PCSK1	deCODE	2.34783e-05	2.16095e-05	TRUE	0.97086
rs147329802	KNEE	PCSK1	deCODE	2.34416e-05	0.000240296	FALSE	0.0479708
rs12969709	KNEE	PCSK1	deCODE	2.34347e-05	3.4915e-05	FALSE	0.842909
rs13280128	KNEE	PCSK1	deCODE	2.34347e-05	1.50056e-05	TRUE	0.857595
rs61944841	KNEE	PCSK1	deCODE	2.32978e-05	6.1341e-06	TRUE	0.662824
rs11030477	KNEE	PCSK1	deCODE	2.32772e-05	5.09895e-07	TRUE	0.445611
rs945639	KNEE	PCSK1	deCODE	2.31735e-05	4.56649e-05	FALSE	0.718369
rs6444261	KNEE	PCSK1	deCODE	2.31072e-05	4.84711e-07	TRUE	0.445557
rs1800472	KNEE	PCSK1	deCODE	2.29204e-05	6.01586e-06	TRUE	0.664799
rs1964521	KNEE	PCSK1	deCODE	2.28857e-05	0.000229488	FALSE	0.0544013
rs1999659	KNEE	PCSK1	deCODE	2.2765e-05	7.61913e-06	TRUE	0.709076
rs227723	KNEE	PCSK1	deCODE	2.27191e-05	1.22922e-05	TRUE	0.815059
rs72738786	KNEE	PCSK1	deCODE	2.26387e-05	1.37271e-06	TRUE	0.50577
rs3131014	KNEE	PCSK1	deCODE	2.26304e-05	5.35491e-05	FALSE	0.634339
rs9533090	KNEE	USP8	deCODE	5.01534e-05	1.17823e-05	TRUE	0.498312
rs2867110	KNEE	USP8	deCODE	5.01534e-05	6.46292e-08	TRUE	0.205569
rs12214906	KNEE	USP8	deCODE	4.52511e-05	0.00016175	FALSE	0.266172
rs10878346	KNEE	USP8	deCODE	4.50409e-05	1.16351e-05	TRUE	0.540275
rs996103	KNEE	USP8	deCODE	4.37678e-05	0.000128544	FALSE	0.380904
rs3774364	KNEE	USP8	deCODE	4.21167e-05	6.14944e-05	FALSE	0.801925
rs3844549	KNEE	USP8	deCODE	4.12952e-05	5.07723e-07	TRUE	0.289016
rs62407805	KNEE	USP8	deCODE	3.9708e-05	0	TRUE	0.242242
rs2076545	KNEE	USP8	deCODE	3.96494e-05	0.00016516	FALSE	0.223796
rs450466	KNEE	USP8	deCODE	3.94298e-05	5.69548e-05	FALSE	0.814022
rs8015712	KNEE	USP8	deCODE	3.82867e-05	6.77514e-05	FALSE	0.704878
rs2015110	KNEE	USP8	deCODE	3.82712e-05	3.38299e-05	TRUE	0.945254
rs1426371	KNEE	USP8	deCODE	3.80289e-05	1.12277e-08	TRUE	0.260651
rs11168351	KNEE	USP8	deCODE	3.79844e-05	0.00014701	FALSE	0.268597
rs75254991	KNEE	USP8	deCODE	3.78902e-05	6.28924e-06	TRUE	0.498464
rs12533596	KNEE	USP8	deCODE	3.78379e-05	9.87042e-06	TRUE	0.576599
rs13107325	KNEE	USP8	deCODE	3.67978e-05	0.000131187	FALSE	0.317564
rs10003030	KNEE	USP8	deCODE	3.63144e-05	6.49307e-07	TRUE	0.333289
rs10011267	KNEE	USP8	deCODE	3.57424e-05	5.32172e-05	FALSE	0.807041
rs887258	KNEE	USP8	deCODE	3.55492e-05	3.23366e-05	TRUE	0.959187
rs12934463	KNEE	USP8	deCODE	3.50449e-05	2.63818e-05	TRUE	0.884479
rs911610	KNEE	USP8	deCODE	3.43551e-05	0.000100394	FALSE	0.440399
rs1431402	KNEE	USP8	deCODE	3.43349e-05	0.000100412	FALSE	0.439568
rs1515405	KNEE	USP8	deCODE	3.43215e-05	5.97047e-08	TRUE	0.297475
rs17608747	KNEE	USP8	deCODE	3.40611e-05	5.31808e-06	TRUE	0.512417
rs3118919	KNEE	USP8	deCODE	3.40266e-05	1.67998e-05	TRUE	0.747572
rs765143	KNEE	USP8	deCODE	3.39458e-05	7.34719e-06	TRUE	0.563244
rs1791495	KNEE	USP8	deCODE	3.38395e-05	3.40852e-08	TRUE	0.295904
rs2443701	KNEE	USP8	deCODE	3.35582e-05	4.46613e-05	FALSE	0.868826
rs13110077	KNEE	USP8	deCODE	3.33841e-05	1.67075e-07	TRUE	0.319127
rs2521348	KNEE	USP8	deCODE	3.32768e-05	6.39789e-09	TRUE	0.291177
rs11042731	KNEE	USP8	deCODE	3.26451e-05	5.66636e-07	TRUE	0.357243
rs9908159	KNEE	USP8	deCODE	3.23776e-05	3.15208e-08	TRUE	0.306331
rs3824488	KNEE	USP8	deCODE	3.22791e-05	0.000102335	FALSE	0.410681
rs9340995	KNEE	USP8	deCODE	3.2183e-05	0.000109708	FALSE	0.372873
rs11614330	KNEE	USP8	deCODE	3.20782e-05	7.18725e-07	TRUE	0.371509
rs9296807	KNEE	USP8	deCODE	3.187e-05	1.87115e-05	TRUE	0.806588
rs10758594	KNEE	USP8	deCODE	3.1718e-05	3.69709e-06	TRUE	0.491237
rs12667395	KNEE	USP8	deCODE	3.13151e-05	1.60875e-06	TRUE	0.422072
rs3915384	KNEE	USP8	deCODE	3.13042e-05	5.68007e-05	FALSE	0.718924
rs2568956	KNEE	USP8	deCODE	3.12836e-05	1.47462e-07	TRUE	0.333827
rs148449802	KNEE	USP8	deCODE	3.1127e-05	1.25171e-05	TRUE	0.704934
rs935166	KNEE	USP8	deCODE	3.08878e-05	1.30542e-05	TRUE	0.718196
rs77165542	KNEE	USP8	deCODE	3.07916e-05	1.26174e-06	TRUE	0.411911
rs73164496	KNEE	USP8	deCODE	3.01752e-05	0.000119267	FALSE	0.313759
rs6124883	KNEE	USP8	deCODE	2.99159e-05	0.000196102	FALSE	0.113163
rs11155510	KNEE	USP8	deCODE	2.97074e-05	1.58118e-05	TRUE	0.784487
rs79950770	KNEE	USP8	deCODE	2.95965e-05	1.58643e-05	TRUE	0.786838
rs805318	KNEE	USP8	deCODE	2.92808e-05	2.37173e-05	TRUE	0.920038
rs1043801	KNEE	USP8	deCODE	2.91299e-05	1.0933e-05	TRUE	0.700561
rs36714	KNEE	USP8	deCODE	2.9076e-05	7.01355e-05	FALSE	0.580047
rs1907328	KNEE	USP8	deCODE	2.90376e-05	2.28874e-07	TRUE	0.362216
rs7181261	KNEE	USP8	deCODE	2.84794e-05	6.1826e-06	TRUE	0.596917
rs10915873	KNEE	USP8	deCODE	2.84493e-05	6.32399e-05	FALSE	0.627076
rs2281997	KNEE	USP8	deCODE	2.84488e-05	2.90551e-05	FALSE	0.991632
rs72771049	KNEE	USP8	deCODE	2.82396e-05	0.00013752	FALSE	0.233978
rs2936427	KNEE	USP8	deCODE	2.7817e-05	1.419e-06	TRUE	0.448778
rs2628578	KNEE	USP8	deCODE	2.77593e-05	7.92225e-06	TRUE	0.648844
rs17138562	KNEE	USP8	deCODE	2.77191e-05	8.48873e-07	TRUE	0.420341
rs6090040	KNEE	USP8	deCODE	2.77009e-05	9.65491e-07	TRUE	0.430193
rs2294098	KNEE	USP8	deCODE	2.76319e-05	2.51846e-05	TRUE	0.964753
rs10756796	KNEE	USP8	deCODE	2.75625e-05	1.65815e-05	TRUE	0.826977
rs9921416	KNEE	USP8	deCODE	2.7497e-05	8.26154e-06	TRUE	0.660165
rs28609134	KNEE	USP8	deCODE	2.73514e-05	3.04149e-06	TRUE	0.517767
rs2596703	KNEE	USP8	deCODE	2.72615e-05	5.50897e-06	TRUE	0.593825
rs12291695	KNEE	USP8	deCODE	2.71332e-05	6.43871e-06	TRUE	0.620033
rs16977012	KNEE	USP8	deCODE	2.71004e-05	6.04751e-07	TRUE	0.411219
rs9277928	KNEE	USP8	deCODE	2.70665e-05	7.66794e-05	FALSE	0.509139
rs75621460	KNEE	USP8	deCODE	2.69831e-05	8.10123e-05	FALSE	0.479951
rs4877697	KNEE	USP8	deCODE	2.65051e-05	3.62135e-05	FALSE	0.871826
rs10987373	KNEE	USP8	deCODE	2.63766e-05	6.39602e-05	FALSE	0.595377
rs16922958	KNEE	USP8	deCODE	2.62922e-05	8.21057e-08	TRUE	0.36908
rs477574	KNEE	USP8	deCODE	2.61058e-05	2.62932e-07	TRUE	0.393738
rs2561821	KNEE	USP8	deCODE	2.59105e-05	4.57746e-05	FALSE	0.755825
rs7923649	KNEE	USP8	deCODE	2.59034e-05	1.85045e-05	TRUE	0.88377
rs12340657	KNEE	USP8	deCODE	2.57102e-05	3.18431e-05	FALSE	0.915395
rs35159887	KNEE	USP8	deCODE	2.55757e-05	4.66839e-06	TRUE	0.591159
rs7186541	KNEE	USP8	deCODE	2.55024e-05	3.64228e-05	FALSE	0.854936
rs34533676	KNEE	USP8	deCODE	2.53844e-05	3.98132e-05	FALSE	0.813508
rs7539021	KNEE	USP8	deCODE	2.5343e-05	1.63879e-05	TRUE	0.854851
rs11742813	KNEE	USP8	deCODE	2.51928e-05	6.94034e-05	FALSE	0.538892
rs2394861	KNEE	USP8	deCODE	2.50789e-05	1.72583e-05	TRUE	0.874137
rs34517439	KNEE	USP8	deCODE	2.50037e-05	4.15649e-07	TRUE	0.419015
rs4794447	KNEE	USP8	deCODE	2.4967e-05	2.88434e-05	FALSE	0.944685
rs7204132	KNEE	USP8	deCODE	2.48551e-05	9.99126e-06	TRUE	0.735098
rs1507465	KNEE	USP8	deCODE	2.47965e-05	1.42834e-05	TRUE	0.823747
rs73217710	KNEE	USP8	deCODE	2.47662e-05	2.69697e-05	FALSE	0.967927
rs10744137	KNEE	USP8	deCODE	2.45983e-05	1.48412e-05	TRUE	0.83723
rs11612013	KNEE	USP8	deCODE	2.43696e-05	9.40675e-05	FALSE	0.376813
rs1895583	KNEE	USP8	deCODE	2.43341e-05	3.52384e-07	TRUE	0.420659
rs6020424	KNEE	USP8	deCODE	2.43273e-05	1.69056e-05	TRUE	0.878948
rs7188339	KNEE	USP8	deCODE	2.42994e-05	9.27089e-06	TRUE	0.726552
rs12906125	KNEE	USP8	deCODE	2.42739e-05	1.75145e-05	TRUE	0.890501
rs2529484	KNEE	USP8	deCODE	2.4068e-05	3.74256e-05	FALSE	0.822095
rs141845046	KNEE	USP8	deCODE	2.40271e-05	2.52672e-05	FALSE	0.981508
rs76612873	KNEE	USP8	deCODE	2.36377e-05	6.05373e-07	TRUE	0.448568
rs7146939	KNEE	USP8	deCODE	2.35435e-05	0.000167632	FALSE	0.133064
rs4473241	KNEE	USP8	deCODE	2.34783e-05	2.06593e-06	TRUE	0.527078
rs147329802	KNEE	USP8	deCODE	2.34416e-05	7.12638e-05	FALSE	0.504225
rs12969709	KNEE	USP8	deCODE	2.34347e-05	2.6235e-06	TRUE	0.550017
rs13280128	KNEE	USP8	deCODE	2.34347e-05	0.000162387	FALSE	0.142631
rs61944841	KNEE	USP8	deCODE	2.32978e-05	2.86594e-05	FALSE	0.922158
rs11030477	KNEE	USP8	deCODE	2.32772e-05	4.77193e-06	TRUE	0.624199
rs945639	KNEE	USP8	deCODE	2.31735e-05	1.23902e-05	TRUE	0.810275
rs6444261	KNEE	USP8	deCODE	2.31072e-05	2.07199e-05	TRUE	0.962245
rs1800472	KNEE	USP8	deCODE	2.29204e-05	1.68651e-05	TRUE	0.899457
rs1964521	KNEE	USP8	deCODE	2.28857e-05	2.97026e-06	TRUE	0.57008
rs1999659	KNEE	USP8	deCODE	2.2765e-05	9.10211e-06	TRUE	0.744823
rs227723	KNEE	USP8	deCODE	2.27191e-05	1.02786e-05	TRUE	0.772141
rs72738786	KNEE	USP8	deCODE	2.26387e-05	5.9073e-05	FALSE	0.586941
rs3131014	KNEE	USP8	deCODE	2.26304e-05	5.67592e-05	FALSE	0.606009
rs9533090	KNEE	NADK	deCODE	5.01534e-05	1.00825e-06	TRUE	0.259432
rs2867110	KNEE	NADK	deCODE	5.01534e-05	5.56992e-05	FALSE	0.943642
rs12214906	KNEE	NADK	deCODE	4.52511e-05	4.44273e-07	TRUE	0.26073
rs10878346	KNEE	NADK	deCODE	4.50409e-05	5.30333e-06	TRUE	0.413347
rs996103	KNEE	NADK	deCODE	4.37678e-05	7.91834e-06	TRUE	0.480542
rs3774364	KNEE	NADK	deCODE	4.21167e-05	1.81773e-05	TRUE	0.679586
rs3844549	KNEE	NADK	deCODE	4.12952e-05	5.20224e-06	TRUE	0.441742
rs62407805	KNEE	NADK	deCODE	3.9708e-05	0.000116174	FALSE	0.406047
rs2076545	KNEE	NADK	deCODE	3.96494e-05	4.49159e-05	FALSE	0.940063
rs450466	KNEE	NADK	deCODE	3.94298e-05	2.91169e-05	TRUE	0.869784
rs8015712	KNEE	NADK	deCODE	3.82867e-05	6.25057e-05	FALSE	0.75011
rs2015110	KNEE	NADK	deCODE	3.82712e-05	1.26871e-06	TRUE	0.347726
rs1426371	KNEE	NADK	deCODE	3.80289e-05	4.01374e-06	TRUE	0.439702
rs11168351	KNEE	NADK	deCODE	3.79844e-05	0.000134208	FALSE	0.31437
rs75254991	KNEE	NADK	deCODE	3.78902e-05	2.6202e-05	TRUE	0.847439
rs12533596	KNEE	NADK	deCODE	3.78379e-05	1.91449e-05	TRUE	0.741808
rs13107325	KNEE	NADK	deCODE	3.67978e-05	8.29035e-05	FALSE	0.57291
rs10003030	KNEE	NADK	deCODE	3.63144e-05	1.23249e-06	TRUE	0.362243
rs10011267	KNEE	NADK	deCODE	3.57424e-05	3.29325e-06	TRUE	0.439844
rs887258	KNEE	NADK	deCODE	3.55492e-05	2.04247e-09	TRUE	0.272235
rs12934463	KNEE	NADK	deCODE	3.50449e-05	3.52191e-05	FALSE	0.997825
rs911610	KNEE	NADK	deCODE	3.43551e-05	1.49372e-05	TRUE	0.711086
rs1431402	KNEE	NADK	deCODE	3.43349e-05	0.000196992	FALSE	0.128824
rs1515405	KNEE	NADK	deCODE	3.43215e-05	2.0481e-07	TRUE	0.315753
rs17608747	KNEE	NADK	deCODE	3.40611e-05	4.51619e-05	FALSE	0.869683
rs3118919	KNEE	NADK	deCODE	3.40266e-05	3.39239e-05	TRUE	0.998696
rs765143	KNEE	NADK	deCODE	3.39458e-05	1.57114e-07	TRUE	0.313767
rs1791495	KNEE	NADK	deCODE	3.38395e-05	1.19721e-05	TRUE	0.661805
rs2443701	KNEE	NADK	deCODE	3.35582e-05	1.21879e-09	TRUE	0.285302
rs13110077	KNEE	NADK	deCODE	3.33841e-05	1.87565e-06	TRUE	0.41337
rs2521348	KNEE	NADK	deCODE	3.32768e-05	2.49788e-05	TRUE	0.88628
rs11042731	KNEE	NADK	deCODE	3.26451e-05	4.78973e-06	TRUE	0.512996
rs9908159	KNEE	NADK	deCODE	3.23776e-05	9.46101e-06	TRUE	0.62759
rs3824488	KNEE	NADK	deCODE	3.22791e-05	4.51306e-06	TRUE	0.509339
rs9340995	KNEE	NADK	deCODE	3.2183e-05	1.04407e-07	TRUE	0.32076
rs11614330	KNEE	NADK	deCODE	3.20782e-05	1.44159e-05	TRUE	0.729019
rs9296807	KNEE	NADK	deCODE	3.187e-05	6.29964e-05	FALSE	0.670714
rs10758594	KNEE	NADK	deCODE	3.1718e-05	6.47802e-05	FALSE	0.653778
rs12667395	KNEE	NADK	deCODE	3.13151e-05	3.14115e-06	TRUE	0.478113
rs3915384	KNEE	NADK	deCODE	3.13042e-05	2.78972e-06	TRUE	0.466935
rs2568956	KNEE	NADK	deCODE	3.12836e-05	6.19716e-05	FALSE	0.672418
rs148449802	KNEE	NADK	deCODE	3.1127e-05	1.70156e-06	TRUE	0.427774
rs935166	KNEE	NADK	deCODE	3.08878e-05	1.35399e-05	TRUE	0.727456
rs77165542	KNEE	NADK	deCODE	3.07916e-05	4.2441e-08	TRUE	0.321884
rs73164496	KNEE	NADK	deCODE	3.01752e-05	7.43576e-05	FALSE	0.56132
rs6124883	KNEE	NADK	deCODE	2.99159e-05	7.25183e-05	FALSE	0.571785
rs11155510	KNEE	NADK	deCODE	2.97074e-05	0.000189282	FALSE	0.123222
rs79950770	KNEE	NADK	deCODE	2.95965e-05	8.41626e-05	FALSE	0.488385
rs805318	KNEE	NADK	deCODE	2.92808e-05	3.2201e-06	TRUE	0.50226
rs1043801	KNEE	NADK	deCODE	2.91299e-05	2.38829e-06	TRUE	0.478637
rs36714	KNEE	NADK	deCODE	2.9076e-05	7.1948e-05	FALSE	0.566465
rs1907328	KNEE	NADK	deCODE	2.90376e-05	4.34598e-07	TRUE	0.380163
rs7181261	KNEE	NADK	deCODE	2.84794e-05	9.16845e-05	FALSE	0.431573
rs10915873	KNEE	NADK	deCODE	2.84493e-05	4.10459e-05	FALSE	0.84221
rs2281997	KNEE	NADK	deCODE	2.84488e-05	1.98301e-06	TRUE	0.466448
rs72771049	KNEE	NADK	deCODE	2.82396e-05	2.67411e-06	TRUE	0.494781
rs2936427	KNEE	NADK	deCODE	2.7817e-05	2.91819e-05	FALSE	0.981078
rs2628578	KNEE	NADK	deCODE	2.77593e-05	2.37078e-05	TRUE	0.940885
rs17138562	KNEE	NADK	deCODE	2.77191e-05	4.84136e-05	FALSE	0.753433
rs6090040	KNEE	NADK	deCODE	2.77009e-05	1.21982e-05	TRUE	0.744198
rs2294098	KNEE	NADK	deCODE	2.76319e-05	3.80946e-05	FALSE	0.865128
rs10756796	KNEE	NADK	deCODE	2.75625e-05	6.94556e-05	FALSE	0.567134
rs9921416	KNEE	NADK	deCODE	2.7497e-05	8.09333e-07	TRUE	0.420184
rs28609134	KNEE	NADK	deCODE	2.73514e-05	2.36555e-05	TRUE	0.945833
rs2596703	KNEE	NADK	deCODE	2.72615e-05	1.15359e-05	TRUE	0.734914
rs12291695	KNEE	NADK	deCODE	2.71332e-05	2.6368e-07	TRUE	0.383521
rs16977012	KNEE	NADK	deCODE	2.71004e-05	1.08398e-05	TRUE	0.722525
rs9277928	KNEE	NADK	deCODE	2.70665e-05	0.000168481	FALSE	0.148536
rs75621460	KNEE	NADK	deCODE	2.69831e-05	7.92722e-05	FALSE	0.491236
rs4877697	KNEE	NADK	deCODE	2.65051e-05	6.07677e-05	FALSE	0.623281
rs10987373	KNEE	NADK	deCODE	2.63766e-05	8.29867e-06	TRUE	0.675601
rs16922958	KNEE	NADK	deCODE	2.62922e-05	7.67736e-05	FALSE	0.500083
rs477574	KNEE	NADK	deCODE	2.61058e-05	2.17565e-05	TRUE	0.934196
rs2561821	KNEE	NADK	deCODE	2.59105e-05	7.36302e-05	FALSE	0.517073
rs7923649	KNEE	NADK	deCODE	2.59034e-05	6.80942e-06	TRUE	0.645379
rs12340657	KNEE	NADK	deCODE	2.57102e-05	2.72739e-07	TRUE	0.398626
rs35159887	KNEE	NADK	deCODE	2.55757e-05	8.17188e-06	TRUE	0.683482
rs7186541	KNEE	NADK	deCODE	2.55024e-05	5.40698e-05	FALSE	0.669061
rs34533676	KNEE	NADK	deCODE	2.53844e-05	2.46506e-07	TRUE	0.399429
rs7539021	KNEE	NADK	deCODE	2.5343e-05	5.01508e-06	TRUE	0.6041
rs11742813	KNEE	NADK	deCODE	2.51928e-05	6.76029e-05	FALSE	0.552308
rs2394861	KNEE	NADK	deCODE	2.50789e-05	5.54664e-07	TRUE	0.428858
rs34517439	KNEE	NADK	deCODE	2.50037e-05	0.000121085	FALSE	0.265313
rs4794447	KNEE	NADK	deCODE	2.4967e-05	0.000154254	FALSE	0.168346
rs7204132	KNEE	NADK	deCODE	2.48551e-05	4.59582e-07	TRUE	0.424414
rs1507465	KNEE	NADK	deCODE	2.47965e-05	5.52563e-07	TRUE	0.43181
rs73217710	KNEE	NADK	deCODE	2.47662e-05	6.5646e-05	FALSE	0.561884
rs10744137	KNEE	NADK	deCODE	2.45983e-05	1.21598e-05	TRUE	0.78468
rs11612013	KNEE	NADK	deCODE	2.43696e-05	0.000313512	FALSE	0.0177879
rs1895583	KNEE	NADK	deCODE	2.43341e-05	0.000114671	FALSE	0.283786
rs6020424	KNEE	NADK	deCODE	2.43273e-05	0.000152457	FALSE	0.168737
rs7188339	KNEE	NADK	deCODE	2.42994e-05	4.17554e-09	TRUE	0.366674
rs12906125	KNEE	NADK	deCODE	2.42739e-05	4.72606e-06	TRUE	0.609428
rs2529484	KNEE	NADK	deCODE	2.4068e-05	3.46268e-05	FALSE	0.855912
rs141845046	KNEE	NADK	deCODE	2.40271e-05	2.8368e-05	FALSE	0.937226
rs76612873	KNEE	NADK	deCODE	2.36377e-05	3.69535e-05	FALSE	0.821318
rs7146939	KNEE	NADK	deCODE	2.35435e-05	1.30447e-06	TRUE	0.491213
rs4473241	KNEE	NADK	deCODE	2.34783e-05	0.000104195	FALSE	0.31966
rs147329802	KNEE	NADK	deCODE	2.34416e-05	5.1474e-05	FALSE	0.665185
rs12969709	KNEE	NADK	deCODE	2.34347e-05	0.000251633	FALSE	0.0408082
rs13280128	KNEE	NADK	deCODE	2.34347e-05	0.000164542	FALSE	0.138422
rs61944841	KNEE	NADK	deCODE	2.32978e-05	2.63544e-06	TRUE	0.552289
rs11030477	KNEE	NADK	deCODE	2.32772e-05	3.65462e-06	TRUE	0.588837
rs945639	KNEE	NADK	deCODE	2.31735e-05	5.79514e-05	FALSE	0.603565
rs6444261	KNEE	NADK	deCODE	2.31072e-05	9.04483e-08	TRUE	0.403026
rs1800472	KNEE	NADK	deCODE	2.29204e-05	1.42879e-05	TRUE	0.851667
rs1964521	KNEE	NADK	deCODE	2.28857e-05	2.32014e-05	FALSE	0.995131
rs1999659	KNEE	NADK	deCODE	2.2765e-05	6.58534e-08	TRUE	0.40226
rs227723	KNEE	NADK	deCODE	2.27191e-05	1.64722e-06	TRUE	0.518048
rs72738786	KNEE	NADK	deCODE	2.26387e-05	1.85723e-05	TRUE	0.933685
rs3131014	KNEE	NADK	deCODE	2.26304e-05	6.92785e-05	FALSE	0.507694
rs9533090	KNEE	TNFRSF9	deCODE	5.01534e-05	2.55809e-06	TRUE	0.30898
rs2867110	KNEE	TNFRSF9	deCODE	5.01534e-05	7.07172e-05	FALSE	0.805575
rs12214906	KNEE	TNFRSF9	deCODE	4.52511e-05	8.29887e-08	TRUE	0.232088
rs10878346	KNEE	TNFRSF9	deCODE	4.50409e-05	0	TRUE	0.21297
rs996103	KNEE	TNFRSF9	deCODE	4.37678e-05	0.000177622	FALSE	0.212913
rs3774364	KNEE	TNFRSF9	deCODE	4.21167e-05	1.63666e-06	TRUE	0.333675
rs3844549	KNEE	TNFRSF9	deCODE	4.12952e-05	5.06019e-07	TRUE	0.288875
rs62407805	KNEE	TNFRSF9	deCODE	3.9708e-05	3.77502e-06	TRUE	0.418569
rs2076545	KNEE	TNFRSF9	deCODE	3.96494e-05	8.25449e-06	TRUE	0.525154
rs450466	KNEE	TNFRSF9	deCODE	3.94298e-05	5.68189e-05	FALSE	0.815304
rs8015712	KNEE	TNFRSF9	deCODE	3.82867e-05	2.03803e-09	TRUE	0.254909
rs2015110	KNEE	TNFRSF9	deCODE	3.82712e-05	8.70013e-07	TRUE	0.329549
rs1426371	KNEE	TNFRSF9	deCODE	3.80289e-05	2.72801e-05	TRUE	0.860948
rs11168351	KNEE	TNFRSF9	deCODE	3.79844e-05	8.16203e-05	FALSE	0.594139
rs75254991	KNEE	TNFRSF9	deCODE	3.78902e-05	6.07226e-05	FALSE	0.761271
rs12533596	KNEE	TNFRSF9	deCODE	3.78379e-05	7.66516e-06	TRUE	0.530243
rs13107325	KNEE	TNFRSF9	deCODE	3.67978e-05	0.000256856	FALSE	0.0645894
rs10003030	KNEE	TNFRSF9	deCODE	3.63144e-05	1.78036e-05	TRUE	0.737718
rs10011267	KNEE	TNFRSF9	deCODE	3.57424e-05	7.34712e-06	TRUE	0.544304
rs887258	KNEE	TNFRSF9	deCODE	3.55492e-05	6.21618e-07	TRUE	0.337004
rs12934463	KNEE	TNFRSF9	deCODE	3.50449e-05	3.87627e-05	FALSE	0.954733
rs911610	KNEE	TNFRSF9	deCODE	3.43551e-05	7.29924e-07	TRUE	0.352889
rs1431402	KNEE	TNFRSF9	deCODE	3.43349e-05	0.000394256	FALSE	0.00931146
rs1515405	KNEE	TNFRSF9	deCODE	3.43215e-05	1.03562e-05	TRUE	0.624105
rs17608747	KNEE	TNFRSF9	deCODE	3.40611e-05	5.04941e-05	FALSE	0.813704
rs3118919	KNEE	TNFRSF9	deCODE	3.40266e-05	1.75868e-06	TRUE	0.402942
rs765143	KNEE	TNFRSF9	deCODE	3.39458e-05	3.45447e-05	FALSE	0.992425
rs1791495	KNEE	TNFRSF9	deCODE	3.38395e-05	4.98423e-06	TRUE	0.505875
rs2443701	KNEE	TNFRSF9	deCODE	3.35582e-05	1.24085e-07	TRUE	0.312649
rs13110077	KNEE	TNFRSF9	deCODE	3.33841e-05	1.42563e-05	TRUE	0.710238
rs2521348	KNEE	TNFRSF9	deCODE	3.32768e-05	5.64414e-05	FALSE	0.746188
rs11042731	KNEE	TNFRSF9	deCODE	3.26451e-05	3.06493e-06	TRUE	0.462038
rs9908159	KNEE	TNFRSF9	deCODE	3.23776e-05	9.17215e-06	TRUE	0.621346
rs3824488	KNEE	TNFRSF9	deCODE	3.22791e-05	5.64799e-05	FALSE	0.733682
rs9340995	KNEE	TNFRSF9	deCODE	3.2183e-05	5.93445e-06	TRUE	0.547971
rs11614330	KNEE	TNFRSF9	deCODE	3.20782e-05	1.56792e-05	TRUE	0.751824
rs9296807	KNEE	TNFRSF9	deCODE	3.187e-05	0.000125053	FALSE	0.304214
rs10758594	KNEE	TNFRSF9	deCODE	3.1718e-05	2.03744e-05	TRUE	0.835608
rs12667395	KNEE	TNFRSF9	deCODE	3.13151e-05	3.86435e-06	TRUE	0.500626
rs3915384	KNEE	TNFRSF9	deCODE	3.13042e-05	2.36425e-07	TRUE	0.343633
rs2568956	KNEE	TNFRSF9	deCODE	3.12836e-05	3.7519e-06	TRUE	0.497533
rs148449802	KNEE	TNFRSF9	deCODE	3.1127e-05	7.9967e-05	FALSE	0.532628
rs935166	KNEE	TNFRSF9	deCODE	3.08878e-05	1.80347e-06	TRUE	0.434095
rs77165542	KNEE	TNFRSF9	deCODE	3.07916e-05	3.99652e-06	TRUE	0.510405
rs73164496	KNEE	TNFRSF9	deCODE	3.01752e-05	0.000132736	FALSE	0.263205
rs6124883	KNEE	TNFRSF9	deCODE	2.99159e-05	0.000123444	FALSE	0.295026
rs11155510	KNEE	TNFRSF9	deCODE	2.97074e-05	1.31372e-05	TRUE	0.734771
rs79950770	KNEE	TNFRSF9	deCODE	2.95965e-05	7.33533e-05	FALSE	0.56202
rs805318	KNEE	TNFRSF9	deCODE	2.92808e-05	6.07332e-06	TRUE	0.584583
rs1043801	KNEE	TNFRSF9	deCODE	2.91299e-05	8.38257e-07	TRUE	0.409709
rs36714	KNEE	TNFRSF9	deCODE	2.9076e-05	5.60058e-05	FALSE	0.697982
rs1907328	KNEE	TNFRSF9	deCODE	2.90376e-05	5.19335e-06	TRUE	0.563871
rs7181261	KNEE	TNFRSF9	deCODE	2.84794e-05	0.000123669	FALSE	0.283104
rs10915873	KNEE	TNFRSF9	deCODE	2.84493e-05	5.30389e-05	FALSE	0.717618
rs2281997	KNEE	TNFRSF9	deCODE	2.84488e-05	9.53087e-06	TRUE	0.676813
rs72771049	KNEE	TNFRSF9	deCODE	2.82396e-05	5.86343e-05	FALSE	0.66363
rs2936427	KNEE	TNFRSF9	deCODE	2.7817e-05	0.000119707	FALSE	0.293057
rs2628578	KNEE	TNFRSF9	deCODE	2.77593e-05	2.15916e-06	TRUE	0.480783
rs17138562	KNEE	TNFRSF9	deCODE	2.77191e-05	0.000102687	FALSE	0.366338
rs6090040	KNEE	TNFRSF9	deCODE	2.77009e-05	4.95877e-07	TRUE	0.400774
rs2294098	KNEE	TNFRSF9	deCODE	2.76319e-05	4.68571e-05	FALSE	0.768173
rs10756796	KNEE	TNFRSF9	deCODE	2.75625e-05	1.24461e-06	TRUE	0.442949
rs9921416	KNEE	TNFRSF9	deCODE	2.7497e-05	9.51816e-06	TRUE	0.688722
rs28609134	KNEE	TNFRSF9	deCODE	2.73514e-05	9.67742e-07	TRUE	0.430746
rs2596703	KNEE	TNFRSF9	deCODE	2.72615e-05	7.79288e-08	TRUE	0.359097
rs12291695	KNEE	TNFRSF9	deCODE	2.71332e-05	1.40987e-06	TRUE	0.455411
rs16977012	KNEE	TNFRSF9	deCODE	2.71004e-05	9.80639e-07	TRUE	0.434003
rs9277928	KNEE	TNFRSF9	deCODE	2.70665e-05	0.000249423	FALSE	0.0491255
rs75621460	KNEE	TNFRSF9	deCODE	2.69831e-05	5.27774e-05	FALSE	0.700795
rs4877697	KNEE	TNFRSF9	deCODE	2.65051e-05	1.77713e-05	TRUE	0.862579
rs10987373	KNEE	TNFRSF9	deCODE	2.63766e-05	4.52357e-05	FALSE	0.767937
rs16922958	KNEE	TNFRSF9	deCODE	2.62922e-05	4.76081e-06	TRUE	0.584667
rs477574	KNEE	TNFRSF9	deCODE	2.61058e-05	1.27457e-05	TRUE	0.775166
rs2561821	KNEE	TNFRSF9	deCODE	2.59105e-05	5.35668e-05	FALSE	0.679104
rs7923649	KNEE	TNFRSF9	deCODE	2.59034e-05	1.33422e-05	TRUE	0.789747
rs12340657	KNEE	TNFRSF9	deCODE	2.57102e-05	6.7104e-06	TRUE	0.645302
rs35159887	KNEE	TNFRSF9	deCODE	2.55757e-05	4.25263e-06	TRUE	0.57858
rs7186541	KNEE	TNFRSF9	deCODE	2.55024e-05	8.44227e-06	TRUE	0.690637
rs34533676	KNEE	TNFRSF9	deCODE	2.53844e-05	1.56813e-05	TRUE	0.841416
rs7539021	KNEE	TNFRSF9	deCODE	2.5343e-05	1.03123e-05	TRUE	0.735186
rs11742813	KNEE	TNFRSF9	deCODE	2.51928e-05	0.000101443	FALSE	0.348433
rs2394861	KNEE	TNFRSF9	deCODE	2.50789e-05	5.07081e-05	FALSE	0.694921
rs34517439	KNEE	TNFRSF9	deCODE	2.50037e-05	7.25081e-06	TRUE	0.668515
rs4794447	KNEE	TNFRSF9	deCODE	2.4967e-05	5.4197e-05	FALSE	0.660716
rs7204132	KNEE	TNFRSF9	deCODE	2.48551e-05	7.45289e-07	TRUE	0.444584
rs1507465	KNEE	TNFRSF9	deCODE	2.47965e-05	1.56538e-05	TRUE	0.84941
rs73217710	KNEE	TNFRSF9	deCODE	2.47662e-05	6.07127e-05	FALSE	0.601331
rs10744137	KNEE	TNFRSF9	deCODE	2.45983e-05	2.12876e-05	TRUE	0.948836
rs11612013	KNEE	TNFRSF9	deCODE	2.43696e-05	0.000165791	FALSE	0.1406
rs1895583	KNEE	TNFRSF9	deCODE	2.43341e-05	2.48945e-06	TRUE	0.533488
rs6020424	KNEE	TNFRSF9	deCODE	2.43273e-05	0.000187809	FALSE	0.103462
rs7188339	KNEE	TNFRSF9	deCODE	2.42994e-05	3.29151e-06	TRUE	0.563192
rs12906125	KNEE	TNFRSF9	deCODE	2.42739e-05	3.79416e-06	TRUE	0.580337
rs2529484	KNEE	TNFRSF9	deCODE	2.4068e-05	0.000104396	FALSE	0.324269
rs141845046	KNEE	TNFRSF9	deCODE	2.40271e-05	2.50368e-06	TRUE	0.537893
rs76612873	KNEE	TNFRSF9	deCODE	2.36377e-05	1.44592e-05	TRUE	0.844147
rs7146939	KNEE	TNFRSF9	deCODE	2.35435e-05	1.7748e-05	TRUE	0.905564
rs4473241	KNEE	TNFRSF9	deCODE	2.34783e-05	4.14394e-05	FALSE	0.767646
rs147329802	KNEE	TNFRSF9	deCODE	2.34416e-05	5.49258e-06	TRUE	0.643056
rs12969709	KNEE	TNFRSF9	deCODE	2.34347e-05	0.000191535	FALSE	0.0949027
rs13280128	KNEE	TNFRSF9	deCODE	2.34347e-05	0.000151426	FALSE	0.166059
rs61944841	KNEE	TNFRSF9	deCODE	2.32978e-05	1.37738e-05	TRUE	0.836028
rs11030477	KNEE	TNFRSF9	deCODE	2.32772e-05	5.1798e-06	TRUE	0.636228
rs945639	KNEE	TNFRSF9	deCODE	2.31735e-05	1.76528e-05	TRUE	0.909533
rs6444261	KNEE	TNFRSF9	deCODE	2.31072e-05	1.01547e-05	TRUE	0.76363
rs1800472	KNEE	TNFRSF9	deCODE	2.29204e-05	9.41356e-07	TRUE	0.478649
rs1964521	KNEE	TNFRSF9	deCODE	2.28857e-05	9.4727e-07	TRUE	0.479442
rs1999659	KNEE	TNFRSF9	deCODE	2.2765e-05	2.53911e-07	TRUE	0.428488
rs227723	KNEE	TNFRSF9	deCODE	2.27191e-05	3.63193e-05	FALSE	0.81509
rs72738786	KNEE	TNFRSF9	deCODE	2.26387e-05	1.99958e-07	TRUE	0.423755
rs3131014	KNEE	TNFRSF9	deCODE	2.26304e-05	3.93682e-05	FALSE	0.778055
rs9533090	KNEE	CARS	deCODE	5.01534e-05	1.25013e-05	TRUE	0.510503
rs2867110	KNEE	CARS	deCODE	5.01534e-05	1.97567e-07	TRUE	0.218445
rs12214906	KNEE	CARS	deCODE	4.52511e-05	7.56207e-05	FALSE	0.714759
rs10878346	KNEE	CARS	deCODE	4.50409e-05	2.05594e-05	TRUE	0.686209
rs996103	KNEE	CARS	deCODE	4.37678e-05	0.000123403	FALSE	0.404395
rs3774364	KNEE	CARS	deCODE	4.21167e-05	6.45536e-05	FALSE	0.774396
rs3844549	KNEE	CARS	deCODE	4.12952e-05	4.79632e-06	TRUE	0.431769
rs62407805	KNEE	CARS	deCODE	3.9708e-05	1.2278e-05	TRUE	0.60363
rs2076545	KNEE	CARS	deCODE	3.96494e-05	0.000165324	FALSE	0.223305
rs450466	KNEE	CARS	deCODE	3.94298e-05	3.35126e-05	TRUE	0.927489
rs8015712	KNEE	CARS	deCODE	3.82867e-05	3.20162e-05	TRUE	0.92184
rs2015110	KNEE	CARS	deCODE	3.82712e-05	4.74858e-05	FALSE	0.895953
rs1426371	KNEE	CARS	deCODE	3.80289e-05	6.84964e-07	TRUE	0.321686
rs11168351	KNEE	CARS	deCODE	3.79844e-05	0.00012916	FALSE	0.334367
rs75254991	KNEE	CARS	deCODE	3.78902e-05	1.19603e-06	TRUE	0.347515
rs12533596	KNEE	CARS	deCODE	3.78379e-05	1.12222e-07	TRUE	0.280511
rs13107325	KNEE	CARS	deCODE	3.67978e-05	0.000101645	FALSE	0.456244
rs10003030	KNEE	CARS	deCODE	3.63144e-05	3.42487e-06	TRUE	0.438972
rs10011267	KNEE	CARS	deCODE	3.57424e-05	2.64394e-05	TRUE	0.876652
rs887258	KNEE	CARS	deCODE	3.55492e-05	3.92718e-05	FALSE	0.954952
rs12934463	KNEE	CARS	deCODE	3.50449e-05	3.53575e-05	FALSE	0.996102
rs911610	KNEE	CARS	deCODE	3.43551e-05	9.45816e-05	FALSE	0.473397
rs1431402	KNEE	CARS	deCODE	3.43349e-05	0.000155783	FALSE	0.218642
rs1515405	KNEE	CARS	deCODE	3.43215e-05	4.45194e-06	TRUE	0.486614
rs17608747	KNEE	CARS	deCODE	3.40611e-05	3.49001e-06	TRUE	0.461483
rs3118919	KNEE	CARS	deCODE	3.40266e-05	4.20325e-06	TRUE	0.482666
rs765143	KNEE	CARS	deCODE	3.39458e-05	6.46457e-06	TRUE	0.542359
rs1791495	KNEE	CARS	deCODE	3.38395e-05	2.9804e-06	TRUE	0.447726
rs2443701	KNEE	CARS	deCODE	3.35582e-05	6.84267e-05	FALSE	0.645454
rs13110077	KNEE	CARS	deCODE	3.33841e-05	4.93618e-07	TRUE	0.34629
rs2521348	KNEE	CARS	deCODE	3.32768e-05	1.195e-05	TRUE	0.667932
rs11042731	KNEE	CARS	deCODE	3.26451e-05	2.15031e-05	TRUE	0.841648
rs9908159	KNEE	CARS	deCODE	3.23776e-05	8.19813e-07	TRUE	0.374566
rs3824488	KNEE	CARS	deCODE	3.22791e-05	6.94658e-05	FALSE	0.622551
rs9340995	KNEE	CARS	deCODE	3.2183e-05	3.2062e-05	TRUE	0.998419
rs11614330	KNEE	CARS	deCODE	3.20782e-05	1.34613e-06	TRUE	0.4033
rs9296807	KNEE	CARS	deCODE	3.187e-05	2.15915e-05	TRUE	0.852997
rs10758594	KNEE	CARS	deCODE	3.1718e-05	7.78819e-08	TRUE	0.320484
rs12667395	KNEE	CARS	deCODE	3.13151e-05	5.02749e-08	TRUE	0.318952
rs3915384	KNEE	CARS	deCODE	3.13042e-05	3.91053e-05	FALSE	0.902857
rs2568956	KNEE	CARS	deCODE	3.12836e-05	2.75392e-05	TRUE	0.948901
rs148449802	KNEE	CARS	deCODE	3.1127e-05	8.26993e-06	TRUE	0.61598
rs935166	KNEE	CARS	deCODE	3.08878e-05	3.78148e-05	FALSE	0.912557
rs77165542	KNEE	CARS	deCODE	3.07916e-05	2.68372e-05	TRUE	0.945517
rs73164496	KNEE	CARS	deCODE	3.01752e-05	0.000151957	FALSE	0.204634
rs6124883	KNEE	CARS	deCODE	2.99159e-05	0.000138212	FALSE	0.243188
rs11155510	KNEE	CARS	deCODE	2.97074e-05	4.05364e-05	FALSE	0.864988
rs79950770	KNEE	CARS	deCODE	2.95965e-05	2.90581e-05	TRUE	0.992639
rs805318	KNEE	CARS	deCODE	2.92808e-05	1.48371e-06	TRUE	0.436612
rs1043801	KNEE	CARS	deCODE	2.91299e-05	2.03345e-05	TRUE	0.870266
rs36714	KNEE	CARS	deCODE	2.9076e-05	3.28459e-05	FALSE	0.949862
rs1907328	KNEE	CARS	deCODE	2.90376e-05	1.71307e-06	TRUE	0.448979
rs7181261	KNEE	CARS	deCODE	2.84794e-05	3.74095e-05	FALSE	0.884954
rs10915873	KNEE	CARS	deCODE	2.84493e-05	8.13654e-05	FALSE	0.493943
rs2281997	KNEE	CARS	deCODE	2.84488e-05	2.12941e-07	TRUE	0.366004
rs72771049	KNEE	CARS	deCODE	2.82396e-05	7.77332e-05	FALSE	0.515635
rs2936427	KNEE	CARS	deCODE	2.7817e-05	9.17324e-06	TRUE	0.676969
rs2628578	KNEE	CARS	deCODE	2.77593e-05	3.49285e-06	TRUE	0.528102
rs17138562	KNEE	CARS	deCODE	2.77191e-05	9.95381e-06	TRUE	0.695446
rs6090040	KNEE	CARS	deCODE	2.77009e-05	1.73106e-05	TRUE	0.838971
rs2294098	KNEE	CARS	deCODE	2.76319e-05	1.93319e-05	TRUE	0.873249
rs10756796	KNEE	CARS	deCODE	2.75625e-05	8.62808e-08	TRUE	0.357709
rs9921416	KNEE	CARS	deCODE	2.7497e-05	3.24933e-06	TRUE	0.523081
rs28609134	KNEE	CARS	deCODE	2.73514e-05	5.05009e-08	TRUE	0.353014
rs2596703	KNEE	CARS	deCODE	2.72615e-05	1.78452e-05	TRUE	0.853235
rs12291695	KNEE	CARS	deCODE	2.71332e-05	1.65811e-06	TRUE	0.46673
rs16977012	KNEE	CARS	deCODE	2.71004e-05	3.2364e-06	TRUE	0.527211
rs9277928	KNEE	CARS	deCODE	2.70665e-05	5.43815e-05	FALSE	0.686619
rs75621460	KNEE	CARS	deCODE	2.69831e-05	7.47001e-05	FALSE	0.522149
rs4877697	KNEE	CARS	deCODE	2.65051e-05	7.75424e-05	FALSE	0.497281
rs10987373	KNEE	CARS	deCODE	2.63766e-05	3.09679e-05	FALSE	0.936532
rs16922958	KNEE	CARS	deCODE	2.62922e-05	3.76286e-06	TRUE	0.554182
rs477574	KNEE	CARS	deCODE	2.61058e-05	5.03829e-07	TRUE	0.41429
rs2561821	KNEE	CARS	deCODE	2.59105e-05	4.78345e-05	FALSE	0.734655
rs7923649	KNEE	CARS	deCODE	2.59034e-05	1.62127e-05	TRUE	0.843615
rs12340657	KNEE	CARS	deCODE	2.57102e-05	2.58592e-05	FALSE	0.997827
rs35159887	KNEE	CARS	deCODE	2.55757e-05	9.15971e-06	TRUE	0.706455
rs7186541	KNEE	CARS	deCODE	2.55024e-05	4.45992e-05	FALSE	0.762498
rs34533676	KNEE	CARS	deCODE	2.53844e-05	5.24486e-05	FALSE	0.682594
rs7539021	KNEE	CARS	deCODE	2.5343e-05	9.5549e-08	TRUE	0.38064
rs11742813	KNEE	CARS	deCODE	2.51928e-05	9.51797e-05	FALSE	0.379394
rs2394861	KNEE	CARS	deCODE	2.50789e-05	6.02823e-06	TRUE	0.635673
rs34517439	KNEE	CARS	deCODE	2.50037e-05	1.61459e-06	TRUE	0.488905
rs4794447	KNEE	CARS	deCODE	2.4967e-05	3.0539e-05	FALSE	0.921722
rs7204132	KNEE	CARS	deCODE	2.48551e-05	7.73961e-06	TRUE	0.6828
rs1507465	KNEE	CARS	deCODE	2.47965e-05	1.316e-07	TRUE	0.391562
rs73217710	KNEE	CARS	deCODE	2.47662e-05	5.05616e-05	FALSE	0.692055
rs10744137	KNEE	CARS	deCODE	2.45983e-05	2.76067e-05	FALSE	0.956413
rs11612013	KNEE	CARS	deCODE	2.43696e-05	0.000116567	FALSE	0.27677
rs1895583	KNEE	CARS	deCODE	2.43341e-05	9.18232e-06	TRUE	0.723989
rs6020424	KNEE	CARS	deCODE	2.43273e-05	9.54539e-05	FALSE	0.369202
rs7188339	KNEE	CARS	deCODE	2.42994e-05	1.02268e-05	TRUE	0.747961
rs12906125	KNEE	CARS	deCODE	2.42739e-05	2.63911e-06	TRUE	0.539942
rs2529484	KNEE	CARS	deCODE	2.4068e-05	2.2584e-05	TRUE	0.977252
rs141845046	KNEE	CARS	deCODE	2.40271e-05	1.76581e-05	TRUE	0.896703
rs76612873	KNEE	CARS	deCODE	2.36377e-05	3.43584e-06	TRUE	0.57666
rs7146939	KNEE	CARS	deCODE	2.35435e-05	0.000167445	FALSE	0.133379
rs4473241	KNEE	CARS	deCODE	2.34783e-05	1.75601e-07	TRUE	0.411355
rs147329802	KNEE	CARS	deCODE	2.34416e-05	1.47924e-05	TRUE	0.853466
rs12969709	KNEE	CARS	deCODE	2.34347e-05	3.85357e-05	FALSE	0.799769
rs13280128	KNEE	CARS	deCODE	2.34347e-05	0.000107366	FALSE	0.305684
rs61944841	KNEE	CARS	deCODE	2.32978e-05	2.63049e-06	TRUE	0.552067
rs11030477	KNEE	CARS	deCODE	2.32772e-05	1.05225e-06	TRUE	0.48083
rs945639	KNEE	CARS	deCODE	2.31735e-05	3.15533e-06	TRUE	0.573005
rs6444261	KNEE	CARS	deCODE	2.31072e-05	1.19579e-05	TRUE	0.802313
rs1800472	KNEE	CARS	deCODE	2.29204e-05	8.53386e-06	TRUE	0.729064
rs1964521	KNEE	CARS	deCODE	2.28857e-05	9.47663e-06	TRUE	0.75161
rs1999659	KNEE	CARS	deCODE	2.2765e-05	2.89968e-05	FALSE	0.909356
rs227723	KNEE	CARS	deCODE	2.27191e-05	1.69451e-06	TRUE	0.520214
rs72738786	KNEE	CARS	deCODE	2.26387e-05	2.41053e-05	FALSE	0.977541
rs3131014	KNEE	CARS	deCODE	2.26304e-05	1.86242e-05	TRUE	0.934627
rs9533090	KNEE	COL9A1	deCODE	5.01534e-05	4.17292e-05	TRUE	0.908096
rs2867110	KNEE	COL9A1	deCODE	5.01534e-05	1.5901e-07	TRUE	0.21529
rs12214906	KNEE	COL9A1	deCODE	4.52511e-05	2.83348e-06	TRUE	0.349242
rs10878346	KNEE	COL9A1	deCODE	4.50409e-05	5.06223e-06	TRUE	0.40772
rs996103	KNEE	COL9A1	deCODE	4.37678e-05	3.93137e-05	TRUE	0.948854
rs3774364	KNEE	COL9A1	deCODE	4.21167e-05	4.05876e-05	TRUE	0.9824
rs3844549	KNEE	COL9A1	deCODE	4.12952e-05	0.000113233	FALSE	0.434043
rs62407805	KNEE	COL9A1	deCODE	3.9708e-05	5.43595e-06	TRUE	0.461249
rs2076545	KNEE	COL9A1	deCODE	3.96494e-05	8.42727e-06	TRUE	0.52878
rs450466	KNEE	COL9A1	deCODE	3.94298e-05	5.05348e-05	FALSE	0.877646
rs8015712	KNEE	COL9A1	deCODE	3.82867e-05	0.00010585	FALSE	0.447188
rs2015110	KNEE	COL9A1	deCODE	3.82712e-05	0.000164614	FALSE	0.217529
rs1426371	KNEE	COL9A1	deCODE	3.80289e-05	3.39909e-06	TRUE	0.422313
rs11168351	KNEE	COL9A1	deCODE	3.79844e-05	8.45272e-05	FALSE	0.573814
rs75254991	KNEE	COL9A1	deCODE	3.78902e-05	6.56749e-06	TRUE	0.504912
rs12533596	KNEE	COL9A1	deCODE	3.78379e-05	2.03995e-05	TRUE	0.761655
rs13107325	KNEE	COL9A1	deCODE	3.67978e-05	2.09869e-05	TRUE	0.782938
rs10003030	KNEE	COL9A1	deCODE	3.63144e-05	4.87492e-05	FALSE	0.859363
rs10011267	KNEE	COL9A1	deCODE	3.57424e-05	1.77396e-06	TRUE	0.388632
rs887258	KNEE	COL9A1	deCODE	3.55492e-05	0.000116212	FALSE	0.371275
rs12934463	KNEE	COL9A1	deCODE	3.50449e-05	6.69057e-06	TRUE	0.53649
rs911610	KNEE	COL9A1	deCODE	3.43551e-05	9.25343e-06	TRUE	0.600894
rs1431402	KNEE	COL9A1	deCODE	3.43349e-05	2.35328e-05	TRUE	0.851387
rs1515405	KNEE	COL9A1	deCODE	3.43215e-05	4.00568e-06	TRUE	0.474084
rs17608747	KNEE	COL9A1	deCODE	3.40611e-05	5.25792e-06	TRUE	0.51082
rs3118919	KNEE	COL9A1	deCODE	3.40266e-05	5.26519e-05	FALSE	0.791734
rs765143	KNEE	COL9A1	deCODE	3.39458e-05	5.90963e-05	FALSE	0.729861
rs1791495	KNEE	COL9A1	deCODE	3.38395e-05	1.28533e-05	TRUE	0.678696
rs2443701	KNEE	COL9A1	deCODE	3.35582e-05	2.97041e-05	TRUE	0.949274
rs13110077	KNEE	COL9A1	deCODE	3.33841e-05	4.18604e-05	FALSE	0.897811
rs2521348	KNEE	COL9A1	deCODE	3.32768e-05	8.94089e-05	FALSE	0.49383
rs11042731	KNEE	COL9A1	deCODE	3.26451e-05	7.74045e-06	TRUE	0.586399
rs9908159	KNEE	COL9A1	deCODE	3.23776e-05	4.25183e-05	FALSE	0.877511
rs3824488	KNEE	COL9A1	deCODE	3.22791e-05	3.8565e-06	TRUE	0.490372
rs9340995	KNEE	COL9A1	deCODE	3.2183e-05	4.0973e-05	FALSE	0.892512
rs11614330	KNEE	COL9A1	deCODE	3.20782e-05	5.81666e-07	TRUE	0.363077
rs9296807	KNEE	COL9A1	deCODE	3.187e-05	0.000143868	FALSE	0.238767
rs10758594	KNEE	COL9A1	deCODE	3.1718e-05	0	TRUE	0.295903
rs12667395	KNEE	COL9A1	deCODE	3.13151e-05	7.27164e-05	FALSE	0.586524
rs3915384	KNEE	COL9A1	deCODE	3.13042e-05	2.62826e-07	TRUE	0.346135
rs2568956	KNEE	COL9A1	deCODE	3.12836e-05	2.12474e-07	TRUE	0.340976
rs148449802	KNEE	COL9A1	deCODE	3.1127e-05	3.17999e-05	FALSE	0.991122
rs935166	KNEE	COL9A1	deCODE	3.08878e-05	2.00781e-05	TRUE	0.841601
rs77165542	KNEE	COL9A1	deCODE	3.07916e-05	3.50862e-07	TRUE	0.358071
rs73164496	KNEE	COL9A1	deCODE	3.01752e-05	0.000103509	FALSE	0.38496
rs6124883	KNEE	COL9A1	deCODE	2.99159e-05	2.89008e-05	TRUE	0.986139
rs11155510	KNEE	COL9A1	deCODE	2.97074e-05	3.46359e-05	FALSE	0.935704
rs79950770	KNEE	COL9A1	deCODE	2.95965e-05	0.000135997	FALSE	0.248231
rs805318	KNEE	COL9A1	deCODE	2.92808e-05	1.12144e-05	TRUE	0.701997
rs1043801	KNEE	COL9A1	deCODE	2.91299e-05	1.22689e-06	TRUE	0.43007
rs36714	KNEE	COL9A1	deCODE	2.9076e-05	3.00302e-06	TRUE	0.497193
rs1907328	KNEE	COL9A1	deCODE	2.90376e-05	3.75042e-06	TRUE	0.521768
rs7181261	KNEE	COL9A1	deCODE	2.84794e-05	5.96891e-05	FALSE	0.657494
rs10915873	KNEE	COL9A1	deCODE	2.84493e-05	1.25838e-06	TRUE	0.434489
rs2281997	KNEE	COL9A1	deCODE	2.84488e-05	1.08464e-05	TRUE	0.705013
rs72771049	KNEE	COL9A1	deCODE	2.82396e-05	6.22839e-05	FALSE	0.632316
rs2936427	KNEE	COL9A1	deCODE	2.7817e-05	1.61756e-05	TRUE	0.816274
rs2628578	KNEE	COL9A1	deCODE	2.77593e-05	4.14009e-06	TRUE	0.548414
rs17138562	KNEE	COL9A1	deCODE	2.77191e-05	2.07753e-05	TRUE	0.895649
rs6090040	KNEE	COL9A1	deCODE	2.77009e-05	2.0245e-06	TRUE	0.479077
rs2294098	KNEE	COL9A1	deCODE	2.76319e-05	3.68878e-05	FALSE	0.879519
rs10756796	KNEE	COL9A1	deCODE	2.75625e-05	0.000129411	FALSE	0.255597
rs9921416	KNEE	COL9A1	deCODE	2.7497e-05	1.8491e-05	TRUE	0.860986
rs28609134	KNEE	COL9A1	deCODE	2.73514e-05	4.88435e-05	FALSE	0.74412
rs2596703	KNEE	COL9A1	deCODE	2.72615e-05	3.39642e-07	TRUE	0.389379
rs12291695	KNEE	COL9A1	deCODE	2.71332e-05	3.03105e-05	FALSE	0.956106
rs16977012	KNEE	COL9A1	deCODE	2.71004e-05	1.43611e-05	TRUE	0.792678
rs9277928	KNEE	COL9A1	deCODE	2.70665e-05	2.25756e-05	TRUE	0.933207
rs75621460	KNEE	COL9A1	deCODE	2.69831e-05	3.42906e-05	FALSE	0.902317
rs4877697	KNEE	COL9A1	deCODE	2.65051e-05	1.46987e-05	TRUE	0.807286
rs10987373	KNEE	COL9A1	deCODE	2.63766e-05	3.4447e-06	TRUE	0.542733
rs16922958	KNEE	COL9A1	deCODE	2.62922e-05	1.02904e-05	TRUE	0.721679
rs477574	KNEE	COL9A1	deCODE	2.61058e-05	7.36885e-07	TRUE	0.430234
rs2561821	KNEE	COL9A1	deCODE	2.59105e-05	5.4358e-05	FALSE	0.671798
rs7923649	KNEE	COL9A1	deCODE	2.59034e-05	3.45514e-05	FALSE	0.883663
rs12340657	KNEE	COL9A1	deCODE	2.57102e-05	8.73102e-06	TRUE	0.694564
rs35159887	KNEE	COL9A1	deCODE	2.55757e-05	3.84022e-06	TRUE	0.565644
rs7186541	KNEE	COL9A1	deCODE	2.55024e-05	2.8206e-06	TRUE	0.531615
rs34533676	KNEE	COL9A1	deCODE	2.53844e-05	1.91499e-05	TRUE	0.902205
rs7539021	KNEE	COL9A1	deCODE	2.5343e-05	2.5255e-05	TRUE	0.998705
rs11742813	KNEE	COL9A1	deCODE	2.51928e-05	0.000131849	FALSE	0.23036
rs2394861	KNEE	COL9A1	deCODE	2.50789e-05	1.44851e-05	TRUE	0.823476
rs34517439	KNEE	COL9A1	deCODE	2.50037e-05	4.06161e-05	FALSE	0.798945
rs4794447	KNEE	COL9A1	deCODE	2.4967e-05	5.69445e-05	FALSE	0.636122
rs7204132	KNEE	COL9A1	deCODE	2.48551e-05	5.59129e-07	TRUE	0.431923
rs1507465	KNEE	COL9A1	deCODE	2.47965e-05	1.9183e-05	TRUE	0.911372
rs73217710	KNEE	COL9A1	deCODE	2.47662e-05	1.39444e-05	TRUE	0.817657
rs10744137	KNEE	COL9A1	deCODE	2.45983e-05	8.37414e-08	TRUE	0.386162
rs11612013	KNEE	COL9A1	deCODE	2.43696e-05	5.52429e-08	TRUE	0.382915
rs1895583	KNEE	COL9A1	deCODE	2.43341e-05	1.01433e-08	TRUE	0.369813
rs6020424	KNEE	COL9A1	deCODE	2.43273e-05	5.58248e-06	TRUE	0.633414
rs7188339	KNEE	COL9A1	deCODE	2.42994e-05	3.11664e-06	TRUE	0.557088
rs12906125	KNEE	COL9A1	deCODE	2.42739e-05	5.18561e-07	TRUE	0.434945
rs2529484	KNEE	COL9A1	deCODE	2.4068e-05	3.80048e-05	FALSE	0.815279
rs141845046	KNEE	COL9A1	deCODE	2.40271e-05	3.28334e-07	TRUE	0.421801
rs76612873	KNEE	COL9A1	deCODE	2.36377e-05	4.36649e-06	TRUE	0.606922
rs7146939	KNEE	COL9A1	deCODE	2.35435e-05	6.51068e-06	TRUE	0.669455
rs4473241	KNEE	COL9A1	deCODE	2.34783e-05	0.000103131	FALSE	0.324359
rs147329802	KNEE	COL9A1	deCODE	2.34416e-05	0.00013282	FALSE	0.215008
rs12969709	KNEE	COL9A1	deCODE	2.34347e-05	3.07395e-05	FALSE	0.896146
rs13280128	KNEE	COL9A1	deCODE	2.34347e-05	2.03219e-05	TRUE	0.950743
rs61944841	KNEE	COL9A1	deCODE	2.32978e-05	2.42699e-06	TRUE	0.544156
rs11030477	KNEE	COL9A1	deCODE	2.32772e-05	1.82874e-05	TRUE	0.918958
rs945639	KNEE	COL9A1	deCODE	2.31735e-05	1.23588e-05	TRUE	0.809617
rs6444261	KNEE	COL9A1	deCODE	2.31072e-05	1.20083e-05	TRUE	0.803359
rs1800472	KNEE	COL9A1	deCODE	2.29204e-05	1.61743e-05	TRUE	0.886977
rs1964521	KNEE	COL9A1	deCODE	2.28857e-05	1.56768e-06	TRUE	0.512171
rs1999659	KNEE	COL9A1	deCODE	2.2765e-05	3.35021e-07	TRUE	0.436639
rs227723	KNEE	COL9A1	deCODE	2.27191e-05	5.82263e-07	TRUE	0.45749
rs72738786	KNEE	COL9A1	deCODE	2.26387e-05	3.44372e-05	FALSE	0.836764
rs3131014	KNEE	COL9A1	deCODE	2.26304e-05	1.07453e-06	TRUE	0.489484
rs9533090	KNEE	VIM	deCODE	5.01534e-05	1.55599e-05	TRUE	0.560444
rs2867110	KNEE	VIM	deCODE	5.01534e-05	2.05145e-05	TRUE	0.636
rs12214906	KNEE	VIM	deCODE	4.52511e-05	3.83113e-06	TRUE	0.376048
rs10878346	KNEE	VIM	deCODE	4.50409e-05	4.84201e-05	FALSE	0.963409
rs996103	KNEE	VIM	deCODE	4.37678e-05	3.27218e-05	TRUE	0.868026
rs3774364	KNEE	VIM	deCODE	4.21167e-05	7.06019e-05	FALSE	0.72266
rs3844549	KNEE	VIM	deCODE	4.12952e-05	2.34668e-05	TRUE	0.769077
rs62407805	KNEE	VIM	deCODE	3.9708e-05	2.63729e-05	TRUE	0.828676
rs2076545	KNEE	VIM	deCODE	3.96494e-05	9.59602e-05	FALSE	0.516047
rs450466	KNEE	VIM	deCODE	3.94298e-05	9.46659e-06	TRUE	0.552247
rs8015712	KNEE	VIM	deCODE	3.82867e-05	1.52565e-05	TRUE	0.672359
rs2015110	KNEE	VIM	deCODE	3.82712e-05	1.33134e-06	TRUE	0.350309
rs1426371	KNEE	VIM	deCODE	3.80289e-05	2.15489e-05	TRUE	0.777176
rs11168351	KNEE	VIM	deCODE	3.79844e-05	0.000153869	FALSE	0.246748
rs75254991	KNEE	VIM	deCODE	3.78902e-05	8.07371e-05	FALSE	0.599434
rs12533596	KNEE	VIM	deCODE	3.78379e-05	1.85068e-05	TRUE	0.7315
rs13107325	KNEE	VIM	deCODE	3.67978e-05	8.41037e-09	TRUE	0.267706
rs10003030	KNEE	VIM	deCODE	3.63144e-05	5.8867e-06	TRUE	0.504618
rs10011267	KNEE	VIM	deCODE	3.57424e-05	2.04042e-06	TRUE	0.398562
rs887258	KNEE	VIM	deCODE	3.55492e-05	1.23292e-05	TRUE	0.64923
rs12934463	KNEE	VIM	deCODE	3.50449e-05	9.41485e-06	TRUE	0.596949
rs911610	KNEE	VIM	deCODE	3.43551e-05	3.18342e-07	TRUE	0.32569
rs1431402	KNEE	VIM	deCODE	3.43349e-05	8.88945e-05	FALSE	0.507348
rs1515405	KNEE	VIM	deCODE	3.43215e-05	7.8869e-05	FALSE	0.574826
rs17608747	KNEE	VIM	deCODE	3.40611e-05	3.4345e-05	FALSE	0.996406
rs3118919	KNEE	VIM	deCODE	3.40266e-05	2.92748e-05	TRUE	0.93749
rs765143	KNEE	VIM	deCODE	3.39458e-05	6.47943e-06	TRUE	0.542718
rs1791495	KNEE	VIM	deCODE	3.38395e-05	4.0101e-05	FALSE	0.9238
rs2443701	KNEE	VIM	deCODE	3.35582e-05	5.39921e-06	TRUE	0.51968
rs13110077	KNEE	VIM	deCODE	3.33841e-05	9.9518e-06	TRUE	0.626406
rs2521348	KNEE	VIM	deCODE	3.32768e-05	2.46321e-06	TRUE	0.435842
rs11042731	KNEE	VIM	deCODE	3.26451e-05	2.24536e-06	TRUE	0.434033
rs9908159	KNEE	VIM	deCODE	3.23776e-05	1.54757e-05	TRUE	0.744481
rs3824488	KNEE	VIM	deCODE	3.22791e-05	4.10631e-05	FALSE	0.89277
rs9340995	KNEE	VIM	deCODE	3.2183e-05	9.52185e-05	FALSE	0.448306
rs11614330	KNEE	VIM	deCODE	3.20782e-05	3.5846e-05	FALSE	0.952144
rs9296807	KNEE	VIM	deCODE	3.187e-05	2.1364e-05	TRUE	0.849428
rs10758594	KNEE	VIM	deCODE	3.1718e-05	7.02372e-06	TRUE	0.579998
rs12667395	KNEE	VIM	deCODE	3.13151e-05	2.84666e-06	TRUE	0.468334
rs3915384	KNEE	VIM	deCODE	3.13042e-05	5.46582e-05	FALSE	0.73889
rs2568956	KNEE	VIM	deCODE	3.12836e-05	8.51459e-06	TRUE	0.619638
rs148449802	KNEE	VIM	deCODE	3.1127e-05	6.9787e-05	FALSE	0.606695
rs935166	KNEE	VIM	deCODE	3.08878e-05	3.91512e-06	TRUE	0.506549
rs77165542	KNEE	VIM	deCODE	3.07916e-05	2.03947e-06	TRUE	0.444817
rs73164496	KNEE	VIM	deCODE	3.01752e-05	0.00012786	FALSE	0.280495
rs6124883	KNEE	VIM	deCODE	2.99159e-05	1.40539e-05	TRUE	0.749421
rs11155510	KNEE	VIM	deCODE	2.97074e-05	2.34076e-05	TRUE	0.909546
rs79950770	KNEE	VIM	deCODE	2.95965e-05	3.56172e-06	TRUE	0.50966
rs805318	KNEE	VIM	deCODE	2.92808e-05	2.62723e-07	TRUE	0.363447
rs1043801	KNEE	VIM	deCODE	2.91299e-05	8.02338e-06	TRUE	0.637087
rs36714	KNEE	VIM	deCODE	2.9076e-05	3.1467e-05	FALSE	0.967837
rs1907328	KNEE	VIM	deCODE	2.90376e-05	5.49155e-06	TRUE	0.571986
rs7181261	KNEE	VIM	deCODE	2.84794e-05	5.10101e-05	FALSE	0.737587
rs10915873	KNEE	VIM	deCODE	2.84493e-05	3.36696e-05	FALSE	0.930687
rs2281997	KNEE	VIM	deCODE	2.84488e-05	9.12672e-09	TRUE	0.331113
rs72771049	KNEE	VIM	deCODE	2.82396e-05	4.66077e-05	FALSE	0.778868
rs2936427	KNEE	VIM	deCODE	2.7817e-05	0.000107133	FALSE	0.346264
rs2628578	KNEE	VIM	deCODE	2.77593e-05	2.00741e-05	TRUE	0.883695
rs17138562	KNEE	VIM	deCODE	2.77191e-05	0.000117829	FALSE	0.299633
rs6090040	KNEE	VIM	deCODE	2.77009e-05	0.000139382	FALSE	0.227836
rs2294098	KNEE	VIM	deCODE	2.76319e-05	5.01175e-06	TRUE	0.57551
rs10756796	KNEE	VIM	deCODE	2.75625e-05	4.59198e-05	FALSE	0.776972
rs9921416	KNEE	VIM	deCODE	2.7497e-05	2.01034e-07	TRUE	0.373513
rs28609134	KNEE	VIM	deCODE	2.73514e-05	7.01058e-07	TRUE	0.415021
rs2596703	KNEE	VIM	deCODE	2.72615e-05	9.94874e-06	TRUE	0.701285
rs12291695	KNEE	VIM	deCODE	2.71332e-05	3.15627e-05	FALSE	0.939472
rs16977012	KNEE	VIM	deCODE	2.71004e-05	5.46407e-07	TRUE	0.407129
rs9277928	KNEE	VIM	deCODE	2.70665e-05	8.34477e-05	FALSE	0.465079
rs75621460	KNEE	VIM	deCODE	2.69831e-05	1.72601e-06	TRUE	0.471367
rs4877697	KNEE	VIM	deCODE	2.65051e-05	0.000119145	FALSE	0.284491
rs10987373	KNEE	VIM	deCODE	2.63766e-05	7.28313e-07	TRUE	0.426761
rs16922958	KNEE	VIM	deCODE	2.62922e-05	8.76082e-05	FALSE	0.432243
rs477574	KNEE	VIM	deCODE	2.61058e-05	1.46917e-07	TRUE	0.380512
rs2561821	KNEE	VIM	deCODE	2.59105e-05	0.000122548	FALSE	0.266996
rs7923649	KNEE	VIM	deCODE	2.59034e-05	2.09905e-07	TRUE	0.390091
rs12340657	KNEE	VIM	deCODE	2.57102e-05	1.88545e-05	TRUE	0.892469
rs35159887	KNEE	VIM	deCODE	2.55757e-05	1.07708e-05	TRUE	0.741961
rs7186541	KNEE	VIM	deCODE	2.55024e-05	8.63181e-05	FALSE	0.431232
rs34533676	KNEE	VIM	deCODE	2.53844e-05	4.97913e-05	FALSE	0.708075
rs7539021	KNEE	VIM	deCODE	2.5343e-05	0.000184296	FALSE	0.112978
rs11742813	KNEE	VIM	deCODE	2.51928e-05	2.40251e-06	TRUE	0.519727
rs2394861	KNEE	VIM	deCODE	2.50789e-05	8.79944e-06	TRUE	0.704767
rs34517439	KNEE	VIM	deCODE	2.50037e-05	0.000139097	FALSE	0.207442
rs4794447	KNEE	VIM	deCODE	2.4967e-05	8.04585e-05	FALSE	0.460912
rs7204132	KNEE	VIM	deCODE	2.48551e-05	4.5621e-08	TRUE	0.376175
rs1507465	KNEE	VIM	deCODE	2.47965e-05	2.45087e-06	TRUE	0.526352
rs73217710	KNEE	VIM	deCODE	2.47662e-05	7.22753e-05	FALSE	0.512986
rs10744137	KNEE	VIM	deCODE	2.45983e-05	1.70328e-05	TRUE	0.877221
rs11612013	KNEE	VIM	deCODE	2.43696e-05	1.38021e-05	TRUE	0.820668
rs1895583	KNEE	VIM	deCODE	2.43341e-05	8.76493e-06	TRUE	0.714318
rs6020424	KNEE	VIM	deCODE	2.43273e-05	0.0001779	FALSE	0.118696
rs7188339	KNEE	VIM	deCODE	2.42994e-05	1.65041e-05	TRUE	0.872188
rs12906125	KNEE	VIM	deCODE	2.42739e-05	4.50453e-05	FALSE	0.740458
rs2529484	KNEE	VIM	deCODE	2.4068e-05	1.91139e-06	TRUE	0.513209
rs141845046	KNEE	VIM	deCODE	2.40271e-05	1.38672e-05	TRUE	0.826974
rs76612873	KNEE	VIM	deCODE	2.36377e-05	1.89196e-06	TRUE	0.517633
rs7146939	KNEE	VIM	deCODE	2.35435e-05	2.27513e-05	TRUE	0.98781
rs4473241	KNEE	VIM	deCODE	2.34783e-05	1.04375e-08	TRUE	0.378684
rs147329802	KNEE	VIM	deCODE	2.34416e-05	9.50088e-06	TRUE	0.744133
rs12969709	KNEE	VIM	deCODE	2.34347e-05	0.000200904	FALSE	0.0832449
rs13280128	KNEE	VIM	deCODE	2.34347e-05	4.95293e-05	FALSE	0.683589
rs61944841	KNEE	VIM	deCODE	2.32978e-05	1.00244e-05	TRUE	0.757981
rs11030477	KNEE	VIM	deCODE	2.32772e-05	1.38866e-06	TRUE	0.49863
rs945639	KNEE	VIM	deCODE	2.31735e-05	2.40954e-06	TRUE	0.545043
rs6444261	KNEE	VIM	deCODE	2.31072e-05	4.81011e-05	FALSE	0.692819
rs1800472	KNEE	VIM	deCODE	2.29204e-05	2.09492e-05	TRUE	0.968837
rs1964521	KNEE	VIM	deCODE	2.28857e-05	3.19431e-05	FALSE	0.872033
rs1999659	KNEE	VIM	deCODE	2.2765e-05	9.30132e-06	TRUE	0.749417
rs227723	KNEE	VIM	deCODE	2.27191e-05	6.93221e-06	TRUE	0.692131
rs72738786	KNEE	VIM	deCODE	2.26387e-05	7.2958e-05	FALSE	0.482616
rs3131014	KNEE	VIM	deCODE	2.26304e-05	4.06675e-05	FALSE	0.763466
rs9533090	KNEE	COL10A1	deCODE	5.01534e-05	5.78599e-05	FALSE	0.922438
rs2867110	KNEE	COL10A1	deCODE	5.01534e-05	7.90263e-05	FALSE	0.737473
rs12214906	KNEE	COL10A1	deCODE	4.52511e-05	4.47597e-05	TRUE	0.994577
rs10878346	KNEE	COL10A1	deCODE	4.50409e-05	4.63964e-06	TRUE	0.397709
rs996103	KNEE	COL10A1	deCODE	4.37678e-05	3.82559e-05	TRUE	0.936313
rs3774364	KNEE	COL10A1	deCODE	4.21167e-05	2.91205e-07	TRUE	0.269603
rs3844549	KNEE	COL10A1	deCODE	4.12952e-05	3.54597e-06	TRUE	0.399151
rs62407805	KNEE	COL10A1	deCODE	3.9708e-05	1.61894e-06	TRUE	0.350635
rs2076545	KNEE	COL10A1	deCODE	3.96494e-05	5.53849e-05	FALSE	0.831661
rs450466	KNEE	COL10A1	deCODE	3.94298e-05	3.63456e-06	TRUE	0.417016
rs8015712	KNEE	COL10A1	deCODE	3.82867e-05	8.64245e-05	FALSE	0.564445
rs2015110	KNEE	COL10A1	deCODE	3.82712e-05	1.31975e-07	TRUE	0.279828
rs1426371	KNEE	COL10A1	deCODE	3.80289e-05	6.40915e-05	FALSE	0.732846
rs11168351	KNEE	COL10A1	deCODE	3.79844e-05	3.05052e-05	TRUE	0.905459
rs75254991	KNEE	COL10A1	deCODE	3.78902e-05	0.000128525	FALSE	0.336218
rs12533596	KNEE	COL10A1	deCODE	3.78379e-05	0.000109337	FALSE	0.424382
rs13107325	KNEE	COL10A1	deCODE	3.67978e-05	3.60806e-05	TRUE	0.991207
rs10003030	KNEE	COL10A1	deCODE	3.63144e-05	1.0912e-06	TRUE	0.355837
rs10011267	KNEE	COL10A1	deCODE	3.57424e-05	1.76703e-06	TRUE	0.388366
rs887258	KNEE	COL10A1	deCODE	3.55492e-05	6.67725e-05	FALSE	0.681838
rs12934463	KNEE	COL10A1	deCODE	3.50449e-05	4.09988e-07	TRUE	0.327554
rs911610	KNEE	COL10A1	deCODE	3.43551e-05	1.66335e-05	TRUE	0.74079
rs1431402	KNEE	COL10A1	deCODE	3.43349e-05	0.000481238	FALSE	0.00281562
rs1515405	KNEE	COL10A1	deCODE	3.43215e-05	7.08382e-06	TRUE	0.552957
rs17608747	KNEE	COL10A1	deCODE	3.40611e-05	3.24037e-06	TRUE	0.453835
rs3118919	KNEE	COL10A1	deCODE	3.40266e-05	1.48011e-05	TRUE	0.712465
rs765143	KNEE	COL10A1	deCODE	3.39458e-05	1.46352e-06	TRUE	0.391708
rs1791495	KNEE	COL10A1	deCODE	3.38395e-05	1.93918e-05	TRUE	0.793054
rs2443701	KNEE	COL10A1	deCODE	3.35582e-05	5.88037e-05	FALSE	0.727803
rs13110077	KNEE	COL10A1	deCODE	3.33841e-05	9.66725e-05	FALSE	0.45182
rs2521348	KNEE	COL10A1	deCODE	3.32768e-05	3.49207e-05	FALSE	0.979159
rs11042731	KNEE	COL10A1	deCODE	3.26451e-05	9.85677e-05	FALSE	0.434076
rs9908159	KNEE	COL10A1	deCODE	3.23776e-05	9.23985e-06	TRUE	0.622809
rs3824488	KNEE	COL10A1	deCODE	3.22791e-05	3.637e-05	FALSE	0.948331
rs9340995	KNEE	COL10A1	deCODE	3.2183e-05	1.19529e-06	TRUE	0.395308
rs11614330	KNEE	COL10A1	deCODE	3.20782e-05	1.59506e-06	TRUE	0.414112
rs9296807	KNEE	COL10A1	deCODE	3.187e-05	5.08318e-05	FALSE	0.783011
rs10758594	KNEE	COL10A1	deCODE	3.1718e-05	1.73512e-06	TRUE	0.423256
rs12667395	KNEE	COL10A1	deCODE	3.13151e-05	1.04604e-05	TRUE	0.661261
rs3915384	KNEE	COL10A1	deCODE	3.13042e-05	7.00453e-05	FALSE	0.607049
rs2568956	KNEE	COL10A1	deCODE	3.12836e-05	5.37514e-07	TRUE	0.367198
rs148449802	KNEE	COL10A1	deCODE	3.1127e-05	0.00021054	FALSE	0.097508
rs935166	KNEE	COL10A1	deCODE	3.08878e-05	8.05054e-06	TRUE	0.613656
rs77165542	KNEE	COL10A1	deCODE	3.07916e-05	2.2222e-05	TRUE	0.87696
rs73164496	KNEE	COL10A1	deCODE	3.01752e-05	3.70119e-05	FALSE	0.91272
rs6124883	KNEE	COL10A1	deCODE	2.99159e-05	5.31922e-05	FALSE	0.734955
rs11155510	KNEE	COL10A1	deCODE	2.97074e-05	8.8851e-06	TRUE	0.646789
rs79950770	KNEE	COL10A1	deCODE	2.95965e-05	1.03395e-06	TRUE	0.411704
rs805318	KNEE	COL10A1	deCODE	2.92808e-05	1.51013e-05	TRUE	0.777213
rs1043801	KNEE	COL10A1	deCODE	2.91299e-05	6.8311e-06	TRUE	0.608619
rs36714	KNEE	COL10A1	deCODE	2.9076e-05	4.34819e-06	TRUE	0.539513
rs1907328	KNEE	COL10A1	deCODE	2.90376e-05	3.80527e-06	TRUE	0.523471
rs7181261	KNEE	COL10A1	deCODE	2.84794e-05	8.34397e-05	FALSE	0.480942
rs10915873	KNEE	COL10A1	deCODE	2.84493e-05	2.59701e-05	TRUE	0.96482
rs2281997	KNEE	COL10A1	deCODE	2.84488e-05	2.97644e-06	TRUE	0.503171
rs72771049	KNEE	COL10A1	deCODE	2.82396e-05	1.54324e-05	TRUE	0.797039
rs2936427	KNEE	COL10A1	deCODE	2.7817e-05	4.54027e-06	TRUE	0.55976
rs2628578	KNEE	COL10A1	deCODE	2.77593e-05	2.2693e-05	TRUE	0.925337
rs17138562	KNEE	COL10A1	deCODE	2.77191e-05	4.57051e-06	TRUE	0.56179
rs6090040	KNEE	COL10A1	deCODE	2.77009e-05	8.32071e-05	FALSE	0.476965
rs2294098	KNEE	COL10A1	deCODE	2.76319e-05	1.10487e-07	TRUE	0.360899
rs10756796	KNEE	COL10A1	deCODE	2.75625e-05	6.83659e-06	TRUE	0.624813
rs9921416	KNEE	COL10A1	deCODE	2.7497e-05	2.20513e-05	TRUE	0.919014
rs28609134	KNEE	COL10A1	deCODE	2.73514e-05	2.85421e-05	FALSE	0.983327
rs2596703	KNEE	COL10A1	deCODE	2.72615e-05	6.14657e-08	TRUE	0.356068
rs12291695	KNEE	COL10A1	deCODE	2.71332e-05	0.000108353	FALSE	0.334419
rs16977012	KNEE	COL10A1	deCODE	2.71004e-05	6.38382e-06	TRUE	0.619026
rs9277928	KNEE	COL10A1	deCODE	2.70665e-05	8.95313e-10	TRUE	0.336625
rs75621460	KNEE	COL10A1	deCODE	2.69831e-05	5.26177e-06	TRUE	0.590329
rs4877697	KNEE	COL10A1	deCODE	2.65051e-05	2.61758e-05	TRUE	0.995249
rs10987373	KNEE	COL10A1	deCODE	2.63766e-05	1.2828e-05	TRUE	0.773013
rs16922958	KNEE	COL10A1	deCODE	2.62922e-05	1.27256e-06	TRUE	0.458012
rs477574	KNEE	COL10A1	deCODE	2.61058e-05	9.65671e-05	FALSE	0.381357
rs2561821	KNEE	COL10A1	deCODE	2.59105e-05	1.05276e-05	TRUE	0.731923
rs7923649	KNEE	COL10A1	deCODE	2.59034e-05	5.19192e-05	FALSE	0.694561
rs12340657	KNEE	COL10A1	deCODE	2.57102e-05	7.78962e-07	TRUE	0.437
rs35159887	KNEE	COL10A1	deCODE	2.55757e-05	5.04683e-05	FALSE	0.704228
rs7186541	KNEE	COL10A1	deCODE	2.55024e-05	3.23308e-05	FALSE	0.906032
rs34533676	KNEE	COL10A1	deCODE	2.53844e-05	1.28331e-05	TRUE	0.787045
rs7539021	KNEE	COL10A1	deCODE	2.5343e-05	6.49707e-07	TRUE	0.432738
rs11742813	KNEE	COL10A1	deCODE	2.51928e-05	1.81522e-05	TRUE	0.888036
rs2394861	KNEE	COL10A1	deCODE	2.50789e-05	5.07751e-05	FALSE	0.694276
rs34517439	KNEE	COL10A1	deCODE	2.50037e-05	0.000113949	FALSE	0.292374
rs4794447	KNEE	COL10A1	deCODE	2.4967e-05	7.31928e-07	TRUE	0.442194
rs7204132	KNEE	COL10A1	deCODE	2.48551e-05	0.000102597	FALSE	0.340116
rs1507465	KNEE	COL10A1	deCODE	2.47965e-05	9.59738e-05	FALSE	0.371334
rs73217710	KNEE	COL10A1	deCODE	2.47662e-05	0.000120919	FALSE	0.263892
rs10744137	KNEE	COL10A1	deCODE	2.45983e-05	2.78004e-06	TRUE	0.541259
rs11612013	KNEE	COL10A1	deCODE	2.43696e-05	5.10395e-05	FALSE	0.682012
rs1895583	KNEE	COL10A1	deCODE	2.43341e-05	3.17413e-07	TRUE	0.417392
rs6020424	KNEE	COL10A1	deCODE	2.43273e-05	2.41545e-05	TRUE	0.997402
rs7188339	KNEE	COL10A1	deCODE	2.42994e-05	1.95946e-05	TRUE	0.92565
rs12906125	KNEE	COL10A1	deCODE	2.42739e-05	1.05507e-05	TRUE	0.755375
rs2529484	KNEE	COL10A1	deCODE	2.4068e-05	1.32294e-06	TRUE	0.485825
rs141845046	KNEE	COL10A1	deCODE	2.40271e-05	4.57746e-05	FALSE	0.729411
rs76612873	KNEE	COL10A1	deCODE	2.36377e-05	4.01319e-06	TRUE	0.595772
rs7146939	KNEE	COL10A1	deCODE	2.35435e-05	1.06687e-05	TRUE	0.768546
rs4473241	KNEE	COL10A1	deCODE	2.34783e-05	0.000146703	FALSE	0.177421
rs147329802	KNEE	COL10A1	deCODE	2.34416e-05	5.1056e-05	FALSE	0.669098
rs12969709	KNEE	COL10A1	deCODE	2.34347e-05	3.36954e-06	TRUE	0.577038
rs13280128	KNEE	COL10A1	deCODE	2.34347e-05	3.59105e-05	FALSE	0.830814
rs61944841	KNEE	COL10A1	deCODE	2.32978e-05	7.59352e-05	FALSE	0.47072
rs11030477	KNEE	COL10A1	deCODE	2.32772e-05	1.41267e-06	TRUE	0.499826
rs945639	KNEE	COL10A1	deCODE	2.31735e-05	1.88485e-07	TRUE	0.416405
rs6444261	KNEE	COL10A1	deCODE	2.31072e-05	6.52619e-05	FALSE	0.543741
rs1800472	KNEE	COL10A1	deCODE	2.29204e-05	4.15028e-05	FALSE	0.758751
rs1964521	KNEE	COL10A1	deCODE	2.28857e-05	5.65173e-05	FALSE	0.611882
rs1999659	KNEE	COL10A1	deCODE	2.2765e-05	0.0121618	FALSE	4.75889e-86
rs227723	KNEE	COL10A1	deCODE	2.27191e-05	1.48947e-06	TRUE	0.510472
rs72738786	KNEE	COL10A1	deCODE	2.26387e-05	9.27097e-08	TRUE	0.408577
rs3131014	KNEE	COL10A1	deCODE	2.26304e-05	5.22678e-06	TRUE	0.646233
rs9533090	KNEE	COL6A2	deCODE	5.01534e-05	1.88943e-05	TRUE	0.611766
rs2867110	KNEE	COL6A2	deCODE	5.01534e-05	3.71882e-06	TRUE	0.339308
rs12214906	KNEE	COL6A2	deCODE	4.52511e-05	9.58505e-06	TRUE	0.500388
rs10878346	KNEE	COL6A2	deCODE	4.50409e-05	4.66487e-06	TRUE	0.398315
rs996103	KNEE	COL6A2	deCODE	4.37678e-05	5.3106e-05	FALSE	0.900807
rs3774364	KNEE	COL6A2	deCODE	4.21167e-05	4.39568e-05	FALSE	0.979238
rs3844549	KNEE	COL6A2	deCODE	4.12952e-05	1.05767e-05	TRUE	0.555827
rs62407805	KNEE	COL6A2	deCODE	3.9708e-05	5.63103e-05	FALSE	0.82338
rs2076545	KNEE	COL6A2	deCODE	3.96494e-05	1.35209e-06	TRUE	0.340676
rs450466	KNEE	COL6A2	deCODE	3.94298e-05	3.01912e-05	TRUE	0.884209
rs8015712	KNEE	COL6A2	deCODE	3.82867e-05	2.95672e-06	TRUE	0.407576
rs2015110	KNEE	COL6A2	deCODE	3.82712e-05	3.4972e-06	TRUE	0.423095
rs1426371	KNEE	COL6A2	deCODE	3.80289e-05	2.06049e-05	TRUE	0.762587
rs11168351	KNEE	COL6A2	deCODE	3.79844e-05	2.348e-05	TRUE	0.806842
rs75254991	KNEE	COL6A2	deCODE	3.78902e-05	1.48401e-05	TRUE	0.66905
rs12533596	KNEE	COL6A2	deCODE	3.78379e-05	3.33125e-07	TRUE	0.301025
rs13107325	KNEE	COL6A2	deCODE	3.67978e-05	1.8203e-06	TRUE	0.381531
rs10003030	KNEE	COL6A2	deCODE	3.63144e-05	3.17823e-06	TRUE	0.431568
rs10011267	KNEE	COL6A2	deCODE	3.57424e-05	8.63908e-06	TRUE	0.572829
rs887258	KNEE	COL6A2	deCODE	3.55492e-05	4.16149e-05	FALSE	0.927748
rs12934463	KNEE	COL6A2	deCODE	3.50449e-05	8.47194e-05	FALSE	0.542459
rs911610	KNEE	COL6A2	deCODE	3.43551e-05	2.49311e-05	TRUE	0.87202
rs1431402	KNEE	COL6A2	deCODE	3.43349e-05	0.000171463	FALSE	0.178933
rs1515405	KNEE	COL6A2	deCODE	3.43215e-05	1.24185e-07	TRUE	0.30683
rs17608747	KNEE	COL6A2	deCODE	3.40611e-05	1.66584e-05	TRUE	0.744687
rs3118919	KNEE	COL6A2	deCODE	3.40266e-05	4.34508e-07	TRUE	0.336981
rs765143	KNEE	COL6A2	deCODE	3.39458e-05	5.8573e-06	TRUE	0.527418
rs1791495	KNEE	COL6A2	deCODE	3.38395e-05	3.4996e-05	FALSE	0.985405
rs2443701	KNEE	COL6A2	deCODE	3.35582e-05	2.71481e-08	TRUE	0.296266
rs13110077	KNEE	COL6A2	deCODE	3.33841e-05	2.8642e-05	TRUE	0.936979
rs2521348	KNEE	COL6A2	deCODE	3.32768e-05	2.9611e-06	TRUE	0.452561
rs11042731	KNEE	COL6A2	deCODE	3.26451e-05	2.52557e-06	TRUE	0.443994
rs9908159	KNEE	COL6A2	deCODE	3.23776e-05	2.02059e-05	TRUE	0.824486
rs3824488	KNEE	COL6A2	deCODE	3.22791e-05	1.37029e-05	TRUE	0.713403
rs9340995	KNEE	COL6A2	deCODE	3.2183e-05	1.23264e-05	TRUE	0.688194
rs11614330	KNEE	COL6A2	deCODE	3.20782e-05	2.18215e-05	TRUE	0.853881
rs9296807	KNEE	COL6A2	deCODE	3.187e-05	9.81918e-05	FALSE	0.428866
rs10758594	KNEE	COL6A2	deCODE	3.1718e-05	1.11633e-05	TRUE	0.670723
rs12667395	KNEE	COL6A2	deCODE	3.13151e-05	1.10569e-05	TRUE	0.673535
rs3915384	KNEE	COL6A2	deCODE	3.13042e-05	1.39476e-09	TRUE	0.302906
rs2568956	KNEE	COL6A2	deCODE	3.12836e-05	4.16193e-06	TRUE	0.509736
rs148449802	KNEE	COL6A2	deCODE	3.1127e-05	6.87038e-05	FALSE	0.61516
rs935166	KNEE	COL6A2	deCODE	3.08878e-05	2.29893e-07	TRUE	0.345963
rs77165542	KNEE	COL6A2	deCODE	3.07916e-05	5.96124e-06	TRUE	0.564498
rs73164496	KNEE	COL6A2	deCODE	3.01752e-05	9.71138e-06	TRUE	0.659103
rs6124883	KNEE	COL6A2	deCODE	2.99159e-05	0.000131784	FALSE	0.264552
rs11155510	KNEE	COL6A2	deCODE	2.97074e-05	7.48803e-06	TRUE	0.614567
rs79950770	KNEE	COL6A2	deCODE	2.95965e-05	7.73963e-05	FALSE	0.533244
rs805318	KNEE	COL6A2	deCODE	2.92808e-05	8.57152e-06	TRUE	0.644979
rs1043801	KNEE	COL6A2	deCODE	2.91299e-05	0.0136017	FALSE	6.4541e-94
rs36714	KNEE	COL6A2	deCODE	2.9076e-05	8.90424e-06	TRUE	0.655018
rs1907328	KNEE	COL6A2	deCODE	2.90376e-05	2.0899e-05	TRUE	0.879472
rs7181261	KNEE	COL6A2	deCODE	2.84794e-05	3.38375e-05	FALSE	0.928966
rs10915873	KNEE	COL6A2	deCODE	2.84493e-05	9.67458e-05	FALSE	0.403488
rs2281997	KNEE	COL6A2	deCODE	2.84488e-05	9.59096e-06	TRUE	0.678133
rs72771049	KNEE	COL6A2	deCODE	2.82396e-05	1.18351e-07	TRUE	0.356304
rs2936427	KNEE	COL6A2	deCODE	2.7817e-05	0.00013049	FALSE	0.253909
rs2628578	KNEE	COL6A2	deCODE	2.77593e-05	4.17057e-05	FALSE	0.825324
rs17138562	KNEE	COL6A2	deCODE	2.77191e-05	2.20988e-05	TRUE	0.916664
rs6090040	KNEE	COL6A2	deCODE	2.77009e-05	4.07855e-05	FALSE	0.835999
rs2294098	KNEE	COL6A2	deCODE	2.76319e-05	2.13442e-07	TRUE	0.373677
rs10756796	KNEE	COL6A2	deCODE	2.75625e-05	5.35915e-05	FALSE	0.700786
rs9921416	KNEE	COL6A2	deCODE	2.7497e-05	5.25254e-07	TRUE	0.40168
rs28609134	KNEE	COL6A2	deCODE	2.73514e-05	3.32535e-08	TRUE	0.348954
rs2596703	KNEE	COL6A2	deCODE	2.72615e-05	1.56868e-05	TRUE	0.815041
rs12291695	KNEE	COL6A2	deCODE	2.71332e-05	5.47679e-06	TRUE	0.594416
rs16977012	KNEE	COL6A2	deCODE	2.71004e-05	1.57224e-07	TRUE	0.372097
rs9277928	KNEE	COL6A2	deCODE	2.70665e-05	0.000103902	FALSE	0.353872
rs75621460	KNEE	COL6A2	deCODE	2.69831e-05	6.36543e-06	TRUE	0.620012
rs4877697	KNEE	COL6A2	deCODE	2.65051e-05	2.70499e-06	TRUE	0.515568
rs10987373	KNEE	COL6A2	deCODE	2.63766e-05	2.26383e-05	TRUE	0.944097
rs16922958	KNEE	COL6A2	deCODE	2.62922e-05	9.48004e-07	TRUE	0.440839
rs477574	KNEE	COL6A2	deCODE	2.61058e-05	5.70196e-06	TRUE	0.613563
rs2561821	KNEE	COL6A2	deCODE	2.59105e-05	9.38421e-05	FALSE	0.393495
rs7923649	KNEE	COL6A2	deCODE	2.59034e-05	4.06109e-05	FALSE	0.81179
rs12340657	KNEE	COL6A2	deCODE	2.57102e-05	5.91132e-06	TRUE	0.624254
rs35159887	KNEE	COL6A2	deCODE	2.55757e-05	2.48927e-05	TRUE	0.98994
rs7186541	KNEE	COL6A2	deCODE	2.55024e-05	2.1971e-05	TRUE	0.946335
rs34533676	KNEE	COL6A2	deCODE	2.53844e-05	3.01629e-05	FALSE	0.932898
rs7539021	KNEE	COL6A2	deCODE	2.5343e-05	9.72696e-06	TRUE	0.722295
rs11742813	KNEE	COL6A2	deCODE	2.51928e-05	1.7036e-05	TRUE	0.868565
rs2394861	KNEE	COL6A2	deCODE	2.50789e-05	7.566e-06	TRUE	0.675264
rs34517439	KNEE	COL6A2	deCODE	2.50037e-05	1.41125e-05	TRUE	0.81749
rs4794447	KNEE	COL6A2	deCODE	2.4967e-05	2.22147e-07	TRUE	0.401026
rs7204132	KNEE	COL6A2	deCODE	2.48551e-05	1.75591e-06	TRUE	0.497244
rs1507465	KNEE	COL6A2	deCODE	2.47965e-05	7.47611e-07	TRUE	0.445075
rs73217710	KNEE	COL6A2	deCODE	2.47662e-05	3.1773e-05	FALSE	0.902485
rs10744137	KNEE	COL6A2	deCODE	2.45983e-05	7.40014e-06	TRUE	0.677757
rs11612013	KNEE	COL6A2	deCODE	2.43696e-05	3.65526e-05	FALSE	0.836886
rs1895583	KNEE	COL6A2	deCODE	2.43341e-05	2.85058e-06	TRUE	0.54706
rs6020424	KNEE	COL6A2	deCODE	2.43273e-05	5.64816e-05	FALSE	0.631607
rs7188339	KNEE	COL6A2	deCODE	2.42994e-05	7.32865e-05	FALSE	0.500368
rs12906125	KNEE	COL6A2	deCODE	2.42739e-05	1.53304e-05	TRUE	0.851094
rs2529484	KNEE	COL6A2	deCODE	2.4068e-05	6.61282e-05	FALSE	0.549384
rs141845046	KNEE	COL6A2	deCODE	2.40271e-05	1.63195e-05	TRUE	0.872907
rs76612873	KNEE	COL6A2	deCODE	2.36377e-05	5.049e-05	FALSE	0.677111
rs7146939	KNEE	COL6A2	deCODE	2.35435e-05	1.1307e-05	TRUE	0.782234
rs4473241	KNEE	COL6A2	deCODE	2.34783e-05	1.16729e-05	TRUE	0.79086
rs147329802	KNEE	COL6A2	deCODE	2.34416e-05	1.56257e-05	TRUE	0.869042
rs12969709	KNEE	COL6A2	deCODE	2.34347e-05	6.10105e-05	FALSE	0.581514
rs13280128	KNEE	COL6A2	deCODE	2.34347e-05	1.73659e-05	TRUE	0.900531
rs61944841	KNEE	COL6A2	deCODE	2.32978e-05	6.77363e-06	TRUE	0.679833
rs11030477	KNEE	COL6A2	deCODE	2.32772e-05	1.12437e-06	TRUE	0.484831
rs945639	KNEE	COL6A2	deCODE	2.31735e-05	1.43542e-06	TRUE	0.502269
rs6444261	KNEE	COL6A2	deCODE	2.31072e-05	1.64679e-05	TRUE	0.889457
rs1800472	KNEE	COL6A2	deCODE	2.29204e-05	4.3771e-06	TRUE	0.616896
