## Supplementary Table for "Genetically informed search for potential osteoarthritis drug targets across the proteome" (part 20 of 26)

### Sheet: S7 (continued)
SNP id	Exposure trait	Outcome trait	Database	R squre of exposure	R square of outcome	Steiger direction	Steiger p-val
rs1964521	KNEE	COL6A2	deCODE	2.28857e-05	5.04346e-06	TRUE	0.637608
rs1999659	KNEE	COL6A2	deCODE	2.2765e-05	3.22731e-05	FALSE	0.865965
rs227723	KNEE	COL6A2	deCODE	2.27191e-05	2.09915e-06	TRUE	0.538084
rs72738786	KNEE	COL6A2	deCODE	2.26387e-05	8.88818e-05	FALSE	0.386187
rs3131014	KNEE	COL6A2	deCODE	2.26304e-05	3.56639e-05	FALSE	0.821463
rs9533090	KNEE	SCUBE3	deCODE	5.01534e-05	7.08445e-06	TRUE	0.412074
rs2867110	KNEE	SCUBE3	deCODE	5.01534e-05	2.16609e-09	TRUE	0.192078
rs12214906	KNEE	SCUBE3	deCODE	4.52511e-05	7.05221e-06	TRUE	0.449884
rs10878346	KNEE	SCUBE3	deCODE	4.50409e-05	7.2489e-06	TRUE	0.455783
rs996103	KNEE	SCUBE3	deCODE	4.37678e-05	4.12673e-05	TRUE	0.971612
rs3774364	KNEE	SCUBE3	deCODE	4.21167e-05	5.95405e-06	TRUE	0.452429
rs3844549	KNEE	SCUBE3	deCODE	4.12952e-05	1.0069e-05	TRUE	0.546033
rs62407805	KNEE	SCUBE3	deCODE	3.9708e-05	1.7499e-05	TRUE	0.694219
rs2076545	KNEE	SCUBE3	deCODE	3.96494e-05	9.34052e-06	TRUE	0.547555
rs450466	KNEE	SCUBE3	deCODE	3.94298e-05	3.61732e-05	TRUE	0.960786
rs8015712	KNEE	SCUBE3	deCODE	3.82867e-05	5.36502e-05	FALSE	0.833083
rs2015110	KNEE	SCUBE3	deCODE	3.82712e-05	5.95625e-06	TRUE	0.486935
rs1426371	KNEE	SCUBE3	deCODE	3.80289e-05	7.81095e-05	FALSE	0.620019
rs11168351	KNEE	SCUBE3	deCODE	3.79844e-05	5.52241e-05	FALSE	0.813945
rs75254991	KNEE	SCUBE3	deCODE	3.78902e-05	1.93506e-06	TRUE	0.376577
rs12533596	KNEE	SCUBE3	deCODE	3.78379e-05	6.17818e-06	TRUE	0.496412
rs13107325	KNEE	SCUBE3	deCODE	3.67978e-05	1.00568e-08	TRUE	0.268393
rs10003030	KNEE	SCUBE3	deCODE	3.63144e-05	8.52702e-06	TRUE	0.564813
rs10011267	KNEE	SCUBE3	deCODE	3.57424e-05	9.08612e-07	TRUE	0.35115
rs887258	KNEE	SCUBE3	deCODE	3.55492e-05	2.45129e-05	TRUE	0.851144
rs12934463	KNEE	SCUBE3	deCODE	3.50449e-05	3.44072e-06	TRUE	0.450961
rs911610	KNEE	SCUBE3	deCODE	3.43551e-05	2.82948e-06	TRUE	0.438092
rs1431402	KNEE	SCUBE3	deCODE	3.43349e-05	0.000123169	FALSE	0.330464
rs1515405	KNEE	SCUBE3	deCODE	3.43215e-05	2.74716e-05	TRUE	0.908812
rs17608747	KNEE	SCUBE3	deCODE	3.40611e-05	2.61176e-06	TRUE	0.433518
rs3118919	KNEE	SCUBE3	deCODE	3.40266e-05	4.44879e-06	TRUE	0.489524
rs765143	KNEE	SCUBE3	deCODE	3.39458e-05	3.9583e-06	TRUE	0.476558
rs1791495	KNEE	SCUBE3	deCODE	3.38395e-05	3.09872e-06	TRUE	0.451502
rs2443701	KNEE	SCUBE3	deCODE	3.35582e-05	6.5014e-06	TRUE	0.547262
rs13110077	KNEE	SCUBE3	deCODE	3.33841e-05	2.16133e-05	TRUE	0.834068
rs2521348	KNEE	SCUBE3	deCODE	3.32768e-05	0.000177102	FALSE	0.161756
rs11042731	KNEE	SCUBE3	deCODE	3.26451e-05	2.34689e-06	TRUE	0.437695
rs9908159	KNEE	SCUBE3	deCODE	3.23776e-05	6.58909e-06	TRUE	0.562175
rs3824488	KNEE	SCUBE3	deCODE	3.22791e-05	5.20572e-06	TRUE	0.528199
rs9340995	KNEE	SCUBE3	deCODE	3.2183e-05	3.68137e-05	FALSE	0.941639
rs11614330	KNEE	SCUBE3	deCODE	3.20782e-05	3.18404e-05	TRUE	0.996886
rs9296807	KNEE	SCUBE3	deCODE	3.187e-05	7.80096e-05	FALSE	0.554307
rs10758594	KNEE	SCUBE3	deCODE	3.1718e-05	8.4146e-06	TRUE	0.612236
rs12667395	KNEE	SCUBE3	deCODE	3.13151e-05	1.17369e-05	TRUE	0.687232
rs3915384	KNEE	SCUBE3	deCODE	3.13042e-05	3.20281e-05	FALSE	0.990486
rs2568956	KNEE	SCUBE3	deCODE	3.12836e-05	5.18362e-05	FALSE	0.765633
rs148449802	KNEE	SCUBE3	deCODE	3.1127e-05	5.29179e-05	FALSE	0.753117
rs935166	KNEE	SCUBE3	deCODE	3.08878e-05	6.64669e-05	FALSE	0.630073
rs77165542	KNEE	SCUBE3	deCODE	3.07916e-05	2.31246e-07	TRUE	0.347365
rs73164496	KNEE	SCUBE3	deCODE	3.01752e-05	1.17462e-05	TRUE	0.701395
rs6124883	KNEE	SCUBE3	deCODE	2.99159e-05	2.18533e-05	TRUE	0.882712
rs11155510	KNEE	SCUBE3	deCODE	2.97074e-05	7.92688e-07	TRUE	0.397503
rs79950770	KNEE	SCUBE3	deCODE	2.95965e-05	4.53057e-05	FALSE	0.810695
rs805318	KNEE	SCUBE3	deCODE	2.92808e-05	2.12955e-06	TRUE	0.463452
rs1043801	KNEE	SCUBE3	deCODE	2.91299e-05	2.13919e-05	TRUE	0.887059
rs36714	KNEE	SCUBE3	deCODE	2.9076e-05	3.76218e-07	TRUE	0.375282
rs1907328	KNEE	SCUBE3	deCODE	2.90376e-05	1.33668e-06	TRUE	0.432187
rs7181261	KNEE	SCUBE3	deCODE	2.84794e-05	6.32988e-05	FALSE	0.626903
rs10915873	KNEE	SCUBE3	deCODE	2.84493e-05	5.81312e-05	FALSE	0.670815
rs2281997	KNEE	SCUBE3	deCODE	2.84488e-05	1.7643e-07	TRUE	0.361943
rs72771049	KNEE	SCUBE3	deCODE	2.82396e-05	6.34513e-06	TRUE	0.603919
rs2936427	KNEE	SCUBE3	deCODE	2.7817e-05	0.000124851	FALSE	0.273692
rs2628578	KNEE	SCUBE3	deCODE	2.77593e-05	5.32642e-08	TRUE	0.349843
rs17138562	KNEE	SCUBE3	deCODE	2.77191e-05	4.15516e-05	FALSE	0.826529
rs6090040	KNEE	SCUBE3	deCODE	2.77009e-05	2.68022e-05	TRUE	0.987343
rs2294098	KNEE	SCUBE3	deCODE	2.76319e-05	5.17831e-05	FALSE	0.718951
rs10756796	KNEE	SCUBE3	deCODE	2.75625e-05	2.2967e-05	TRUE	0.932325
rs9921416	KNEE	SCUBE3	deCODE	2.7497e-05	2.88777e-06	TRUE	0.510691
rs28609134	KNEE	SCUBE3	deCODE	2.73514e-05	8.72935e-07	TRUE	0.4254
rs2596703	KNEE	SCUBE3	deCODE	2.72615e-05	5.33192e-05	FALSE	0.699402
rs12291695	KNEE	SCUBE3	deCODE	2.71332e-05	4.11604e-08	TRUE	0.352811
rs16977012	KNEE	SCUBE3	deCODE	2.71004e-05	4.47839e-06	TRUE	0.566376
rs9277928	KNEE	SCUBE3	deCODE	2.70665e-05	4.43036e-05	FALSE	0.787149
rs75621460	KNEE	SCUBE3	deCODE	2.69831e-05	2.03113e-05	TRUE	0.898434
rs4877697	KNEE	SCUBE3	deCODE	2.65051e-05	5.6482e-06	TRUE	0.606995
rs10987373	KNEE	SCUBE3	deCODE	2.63766e-05	5.5604e-06	TRUE	0.606196
rs16922958	KNEE	SCUBE3	deCODE	2.62922e-05	3.86272e-08	TRUE	0.360206
rs477574	KNEE	SCUBE3	deCODE	2.61058e-05	1.06102e-05	TRUE	0.7311
rs2561821	KNEE	SCUBE3	deCODE	2.59105e-05	3.32162e-06	TRUE	0.544165
rs7923649	KNEE	SCUBE3	deCODE	2.59034e-05	3.22579e-05	FALSE	0.912804
rs12340657	KNEE	SCUBE3	deCODE	2.57102e-05	1.89822e-05	TRUE	0.894623
rs35159887	KNEE	SCUBE3	deCODE	2.55757e-05	3.06783e-05	FALSE	0.928835
rs7186541	KNEE	SCUBE3	deCODE	2.55024e-05	1.46999e-06	TRUE	0.476329
rs34533676	KNEE	SCUBE3	deCODE	2.53844e-05	1.75275e-05	TRUE	0.874431
rs7539021	KNEE	SCUBE3	deCODE	2.5343e-05	5.72021e-05	FALSE	0.638882
rs11742813	KNEE	SCUBE3	deCODE	2.51928e-05	1.80448e-06	TRUE	0.495163
rs2394861	KNEE	SCUBE3	deCODE	2.50789e-05	3.67134e-06	TRUE	0.566087
rs34517439	KNEE	SCUBE3	deCODE	2.50037e-05	8.81873e-05	FALSE	0.415253
rs4794447	KNEE	SCUBE3	deCODE	2.4967e-05	3.13534e-05	FALSE	0.910942
rs7204132	KNEE	SCUBE3	deCODE	2.48551e-05	1.26932e-05	TRUE	0.791892
rs1507465	KNEE	SCUBE3	deCODE	2.47965e-05	1.38828e-07	TRUE	0.392571
rs73217710	KNEE	SCUBE3	deCODE	2.47662e-05	0.000134561	FALSE	0.218964
rs10744137	KNEE	SCUBE3	deCODE	2.45983e-05	1.34755e-05	TRUE	0.810996
rs11612013	KNEE	SCUBE3	deCODE	2.43696e-05	0.000117399	FALSE	0.273629
rs1895583	KNEE	SCUBE3	deCODE	2.43341e-05	2.46937e-05	FALSE	0.994622
rs6020424	KNEE	SCUBE3	deCODE	2.43273e-05	4.42882e-07	TRUE	0.428394
rs7188339	KNEE	SCUBE3	deCODE	2.42994e-05	5.84709e-05	FALSE	0.614078
rs12906125	KNEE	SCUBE3	deCODE	2.42739e-05	2.63936e-05	FALSE	0.968818
rs2529484	KNEE	SCUBE3	deCODE	2.4068e-05	0.000186575	FALSE	0.104263
rs141845046	KNEE	SCUBE3	deCODE	2.40271e-05	0.000119527	FALSE	0.263021
rs76612873	KNEE	SCUBE3	deCODE	2.36377e-05	8.46237e-06	TRUE	0.717047
rs7146939	KNEE	SCUBE3	deCODE	2.35435e-05	4.14347e-05	FALSE	0.768692
rs4473241	KNEE	SCUBE3	deCODE	2.34783e-05	7.94997e-05	FALSE	0.449918
rs147329802	KNEE	SCUBE3	deCODE	2.34416e-05	4.2847e-05	FALSE	0.751889
rs12969709	KNEE	SCUBE3	deCODE	2.34347e-05	8.37818e-05	FALSE	0.423541
rs13280128	KNEE	SCUBE3	deCODE	2.34347e-05	8.58665e-05	FALSE	0.411599
rs61944841	KNEE	SCUBE3	deCODE	2.32978e-05	3.6256e-05	FALSE	0.824591
rs11030477	KNEE	SCUBE3	deCODE	2.32772e-05	5.61076e-07	TRUE	0.449455
rs945639	KNEE	SCUBE3	deCODE	2.31735e-05	5.81701e-07	TRUE	0.452224
rs6444261	KNEE	SCUBE3	deCODE	2.31072e-05	9.21063e-05	FALSE	0.373982
rs1800472	KNEE	SCUBE3	deCODE	2.29204e-05	1.444e-05	TRUE	0.854576
rs1964521	KNEE	SCUBE3	deCODE	2.28857e-05	2.89742e-05	FALSE	0.911502
rs1999659	KNEE	SCUBE3	deCODE	2.2765e-05	1.27513e-06	TRUE	0.499194
rs227723	KNEE	SCUBE3	deCODE	2.27191e-05	3.56764e-05	FALSE	0.822819
rs72738786	KNEE	SCUBE3	deCODE	2.26387e-05	2.96653e-05	FALSE	0.898328
rs3131014	KNEE	SCUBE3	deCODE	2.26304e-05	1.17897e-05	TRUE	0.805791
rs9533090	KNEE	APOL3	deCODE	5.01534e-05	3.58327e-05	TRUE	0.838855
rs2867110	KNEE	APOL3	deCODE	5.01534e-05	3.31016e-05	TRUE	0.805427
rs12214906	KNEE	APOL3	deCODE	4.52511e-05	1.26477e-08	TRUE	0.219601
rs10878346	KNEE	APOL3	deCODE	4.50409e-05	2.25215e-05	TRUE	0.715285
rs996103	KNEE	APOL3	deCODE	4.37678e-05	0.000125096	FALSE	0.396495
rs3774364	KNEE	APOL3	deCODE	4.21167e-05	6.22461e-05	FALSE	0.795062
rs3844549	KNEE	APOL3	deCODE	4.12952e-05	5.79978e-07	TRUE	0.293133
rs62407805	KNEE	APOL3	deCODE	3.9708e-05	3.3418e-05	TRUE	0.923026
rs2076545	KNEE	APOL3	deCODE	3.96494e-05	1.37312e-05	TRUE	0.630576
rs450466	KNEE	APOL3	deCODE	3.94298e-05	4.91484e-08	TRUE	0.260888
rs8015712	KNEE	APOL3	deCODE	3.82867e-05	2.7143e-05	TRUE	0.856191
rs2015110	KNEE	APOL3	deCODE	3.82712e-05	3.66501e-05	TRUE	0.98039
rs1426371	KNEE	APOL3	deCODE	3.80289e-05	5.94055e-05	FALSE	0.774888
rs11168351	KNEE	APOL3	deCODE	3.79844e-05	7.64699e-06	TRUE	0.528337
rs75254991	KNEE	APOL3	deCODE	3.78902e-05	3.53114e-05	TRUE	0.968443
rs12533596	KNEE	APOL3	deCODE	3.78379e-05	2.19396e-06	TRUE	0.386215
rs13107325	KNEE	APOL3	deCODE	3.67978e-05	3.61173e-05	TRUE	0.991658
rs10003030	KNEE	APOL3	deCODE	3.63144e-05	5.13517e-07	TRUE	0.325056
rs10011267	KNEE	APOL3	deCODE	3.57424e-05	4.16328e-05	FALSE	0.929942
rs887258	KNEE	APOL3	deCODE	3.55492e-05	1.62297e-06	TRUE	0.384298
rs12934463	KNEE	APOL3	deCODE	3.50449e-05	5.1268e-06	TRUE	0.497829
rs911610	KNEE	APOL3	deCODE	3.43551e-05	9.52221e-08	TRUE	0.302887
rs1431402	KNEE	APOL3	deCODE	3.43349e-05	0.000143097	FALSE	0.25691
rs1515405	KNEE	APOL3	deCODE	3.43215e-05	3.47296e-05	FALSE	0.994859
rs17608747	KNEE	APOL3	deCODE	3.40611e-05	6.32837e-06	TRUE	0.537731
rs3118919	KNEE	APOL3	deCODE	3.40266e-05	2.98672e-05	TRUE	0.945532
rs765143	KNEE	APOL3	deCODE	3.39458e-05	2.30946e-06	TRUE	0.424277
rs1791495	KNEE	APOL3	deCODE	3.38395e-05	4.24328e-05	FALSE	0.897092
rs2443701	KNEE	APOL3	deCODE	3.35582e-05	2.09292e-06	TRUE	0.41991
rs13110077	KNEE	APOL3	deCODE	3.33841e-05	7.49002e-06	TRUE	0.572528
rs2521348	KNEE	APOL3	deCODE	3.32768e-05	7.44368e-05	FALSE	0.595712
rs11042731	KNEE	APOL3	deCODE	3.26451e-05	4.12856e-05	FALSE	0.894898
rs9908159	KNEE	APOL3	deCODE	3.23776e-05	3.98075e-06	TRUE	0.492891
rs3824488	KNEE	APOL3	deCODE	3.22791e-05	2.8375e-05	TRUE	0.947539
rs9340995	KNEE	APOL3	deCODE	3.2183e-05	1.53198e-06	TRUE	0.410382
rs11614330	KNEE	APOL3	deCODE	3.20782e-05	3.08994e-05	TRUE	0.984447
rs9296807	KNEE	APOL3	deCODE	3.187e-05	4.235e-05	FALSE	0.872882
rs10758594	KNEE	APOL3	deCODE	3.1718e-05	6.97182e-05	FALSE	0.613947
rs12667395	KNEE	APOL3	deCODE	3.13151e-05	5.16638e-05	FALSE	0.767745
rs3915384	KNEE	APOL3	deCODE	3.13042e-05	5.66329e-07	TRUE	0.369374
rs2568956	KNEE	APOL3	deCODE	3.12836e-05	6.68049e-05	FALSE	0.63211
rs148449802	KNEE	APOL3	deCODE	3.1127e-05	2.34933e-06	TRUE	0.452825
rs935166	KNEE	APOL3	deCODE	3.08878e-05	1.14257e-05	TRUE	0.686128
rs77165542	KNEE	APOL3	deCODE	3.07916e-05	3.05134e-05	TRUE	0.996283
rs73164496	KNEE	APOL3	deCODE	3.01752e-05	1.78194e-07	TRUE	0.346609
rs6124883	KNEE	APOL3	deCODE	2.99159e-05	2.53202e-05	TRUE	0.935257
rs11155510	KNEE	APOL3	deCODE	2.97074e-05	7.68559e-05	FALSE	0.538335
rs79950770	KNEE	APOL3	deCODE	2.95965e-05	0.000105409	FALSE	0.370375
rs805318	KNEE	APOL3	deCODE	2.92808e-05	4.24651e-05	FALSE	0.837512
rs1043801	KNEE	APOL3	deCODE	2.91299e-05	1.57702e-06	TRUE	0.446167
rs36714	KNEE	APOL3	deCODE	2.9076e-05	2.39311e-06	TRUE	0.47559
rs1907328	KNEE	APOL3	deCODE	2.90376e-05	0.0001192	FALSE	0.304817
rs7181261	KNEE	APOL3	deCODE	2.84794e-05	8.46005e-05	FALSE	0.473658
rs10915873	KNEE	APOL3	deCODE	2.84493e-05	2.77193e-06	TRUE	0.496025
rs2281997	KNEE	APOL3	deCODE	2.84488e-05	7.4124e-07	TRUE	0.406616
rs72771049	KNEE	APOL3	deCODE	2.82396e-05	1.3595e-05	TRUE	0.762681
rs2936427	KNEE	APOL3	deCODE	2.7817e-05	0.000100247	FALSE	0.379339
rs2628578	KNEE	APOL3	deCODE	2.77593e-05	4.89833e-05	FALSE	0.748161
rs17138562	KNEE	APOL3	deCODE	2.77191e-05	3.30454e-05	FALSE	0.9285
rs6090040	KNEE	APOL3	deCODE	2.77009e-05	3.44801e-05	FALSE	0.910658
rs2294098	KNEE	APOL3	deCODE	2.76319e-05	1.76958e-08	TRUE	0.341785
rs10756796	KNEE	APOL3	deCODE	2.75625e-05	1.50292e-07	TRUE	0.366893
rs9921416	KNEE	APOL3	deCODE	2.7497e-05	1.94833e-05	TRUE	0.877619
rs28609134	KNEE	APOL3	deCODE	2.73514e-05	6.39501e-05	FALSE	0.607623
rs2596703	KNEE	APOL3	deCODE	2.72615e-05	1.6677e-05	TRUE	0.832821
rs12291695	KNEE	APOL3	deCODE	2.71332e-05	3.89425e-07	TRUE	0.394779
rs16977012	KNEE	APOL3	deCODE	2.71004e-05	5.87874e-07	TRUE	0.410027
rs9277928	KNEE	APOL3	deCODE	2.70665e-05	2.66306e-06	TRUE	0.507151
rs75621460	KNEE	APOL3	deCODE	2.69831e-05	6.71509e-05	FALSE	0.577652
rs4877697	KNEE	APOL3	deCODE	2.65051e-05	2.65653e-06	TRUE	0.513796
rs10987373	KNEE	APOL3	deCODE	2.63766e-05	2.85454e-05	FALSE	0.96936
rs16922958	KNEE	APOL3	deCODE	2.62922e-05	2.55713e-05	TRUE	0.989521
rs477574	KNEE	APOL3	deCODE	2.61058e-05	4.407e-05	FALSE	0.776603
rs2561821	KNEE	APOL3	deCODE	2.59105e-05	8.51708e-06	TRUE	0.686859
rs7923649	KNEE	APOL3	deCODE	2.59034e-05	1.89665e-05	TRUE	0.891583
rs12340657	KNEE	APOL3	deCODE	2.57102e-05	1.67014e-05	TRUE	0.855119
rs35159887	KNEE	APOL3	deCODE	2.55757e-05	2.2811e-05	TRUE	0.958414
rs7186541	KNEE	APOL3	deCODE	2.55024e-05	5.30903e-05	FALSE	0.678102
rs34533676	KNEE	APOL3	deCODE	2.53844e-05	8.24171e-06	TRUE	0.687562
rs7539021	KNEE	APOL3	deCODE	2.5343e-05	2.51943e-09	TRUE	0.355092
rs11742813	KNEE	APOL3	deCODE	2.51928e-05	1.22703e-05	TRUE	0.778418
rs2394861	KNEE	APOL3	deCODE	2.50789e-05	1.45037e-05	TRUE	0.823828
rs34517439	KNEE	APOL3	deCODE	2.50037e-05	1.11587e-05	TRUE	0.758082
rs4794447	KNEE	APOL3	deCODE	2.4967e-05	2.34777e-05	TRUE	0.977597
rs7204132	KNEE	APOL3	deCODE	2.48551e-05	2.05114e-05	TRUE	0.932525
rs1507465	KNEE	APOL3	deCODE	2.47965e-05	4.32259e-07	TRUE	0.422495
rs73217710	KNEE	APOL3	deCODE	2.47662e-05	4.79505e-06	TRUE	0.605025
rs10744137	KNEE	APOL3	deCODE	2.45983e-05	2.57188e-05	FALSE	0.983462
rs11612013	KNEE	APOL3	deCODE	2.43696e-05	0.000210783	FALSE	0.0753344
rs1895583	KNEE	APOL3	deCODE	2.43341e-05	2.46501e-06	TRUE	0.532541
rs6020424	KNEE	APOL3	deCODE	2.43273e-05	9.24389e-06	TRUE	0.725475
rs7188339	KNEE	APOL3	deCODE	2.42994e-05	5.47144e-09	TRUE	0.367557
rs12906125	KNEE	APOL3	deCODE	2.42739e-05	3.70622e-05	FALSE	0.829388
rs2529484	KNEE	APOL3	deCODE	2.4068e-05	3.70381e-06	TRUE	0.580079
rs141845046	KNEE	APOL3	deCODE	2.40271e-05	4.41998e-07	TRUE	0.431715
rs76612873	KNEE	APOL3	deCODE	2.36377e-05	1.58319e-05	TRUE	0.869845
rs7146939	KNEE	APOL3	deCODE	2.35435e-05	0.000102933	FALSE	0.325951
rs4473241	KNEE	APOL3	deCODE	2.34783e-05	2.21023e-05	TRUE	0.978658
rs147329802	KNEE	APOL3	deCODE	2.34416e-05	2.9114e-05	FALSE	0.918127
rs12969709	KNEE	APOL3	deCODE	2.34347e-05	0.000237705	FALSE	0.0496472
rs13280128	KNEE	APOL3	deCODE	2.34347e-05	2.30051e-05	TRUE	0.9934
rs61944841	KNEE	APOL3	deCODE	2.32978e-05	2.74022e-07	TRUE	0.424597
rs11030477	KNEE	APOL3	deCODE	2.32772e-05	2.25347e-06	TRUE	0.537397
rs945639	KNEE	APOL3	deCODE	2.31735e-05	6.48145e-08	TRUE	0.397557
rs6444261	KNEE	APOL3	deCODE	2.31072e-05	2.39018e-07	TRUE	0.422912
rs1800472	KNEE	APOL3	deCODE	2.29204e-05	9.28651e-06	TRUE	0.74672
rs1964521	KNEE	APOL3	deCODE	2.28857e-05	4.51894e-07	TRUE	0.445421
rs1999659	KNEE	APOL3	deCODE	2.2765e-05	4.00109e-05	FALSE	0.773065
rs227723	KNEE	APOL3	deCODE	2.27191e-05	2.63694e-06	TRUE	0.559738
rs72738786	KNEE	APOL3	deCODE	2.26387e-05	9.49571e-06	TRUE	0.755728
rs3131014	KNEE	APOL3	deCODE	2.26304e-05	7.69036e-05	FALSE	0.456054
rs9533090	KNEE	OGN	deCODE	5.01534e-05	1.05481e-06	TRUE	0.261194
rs2867110	KNEE	OGN	deCODE	5.01534e-05	8.48828e-06	TRUE	0.439585
rs12214906	KNEE	OGN	deCODE	4.52511e-05	2.14687e-07	TRUE	0.245044
rs10878346	KNEE	OGN	deCODE	4.50409e-05	5.02001e-07	TRUE	0.265297
rs996103	KNEE	OGN	deCODE	4.37678e-05	1.98871e-07	TRUE	0.252247
rs3774364	KNEE	OGN	deCODE	4.21167e-05	0.000259383	FALSE	0.0743767
rs3844549	KNEE	OGN	deCODE	4.12952e-05	8.83021e-06	TRUE	0.521438
rs62407805	KNEE	OGN	deCODE	3.9708e-05	0.000114667	FALSE	0.4134
rs2076545	KNEE	OGN	deCODE	3.96494e-05	3.61632e-06	TRUE	0.414669
rs450466	KNEE	OGN	deCODE	3.94298e-05	9.15843e-05	FALSE	0.541348
rs8015712	KNEE	OGN	deCODE	3.82867e-05	1.38958e-05	TRUE	0.648426
rs2015110	KNEE	OGN	deCODE	3.82712e-05	5.20153e-06	TRUE	0.468538
rs1426371	KNEE	OGN	deCODE	3.80289e-05	1.36779e-06	TRUE	0.353646
rs11168351	KNEE	OGN	deCODE	3.79844e-05	4.51247e-05	FALSE	0.918063
rs75254991	KNEE	OGN	deCODE	3.78902e-05	1.8985e-06	TRUE	0.375256
rs12533596	KNEE	OGN	deCODE	3.78379e-05	5.38616e-05	FALSE	0.825564
rs13107325	KNEE	OGN	deCODE	3.67978e-05	5.53774e-05	FALSE	0.79858
rs10003030	KNEE	OGN	deCODE	3.63144e-05	9.78571e-06	TRUE	0.591174
rs10011267	KNEE	OGN	deCODE	3.57424e-05	0.000128445	FALSE	0.320432
rs887258	KNEE	OGN	deCODE	3.55492e-05	4.39885e-06	TRUE	0.473243
rs12934463	KNEE	OGN	deCODE	3.50449e-05	4.96562e-06	TRUE	0.49362
rs911610	KNEE	OGN	deCODE	3.43551e-05	7.43393e-05	FALSE	0.60848
rs1431402	KNEE	OGN	deCODE	3.43349e-05	3.53087e-05	FALSE	0.98777
rs1515405	KNEE	OGN	deCODE	3.43215e-05	3.64338e-05	FALSE	0.973707
rs17608747	KNEE	OGN	deCODE	3.40611e-05	2.38536e-05	TRUE	0.859736
rs3118919	KNEE	OGN	deCODE	3.40266e-05	1.66156e-05	TRUE	0.744386
rs765143	KNEE	OGN	deCODE	3.39458e-05	4.22566e-05	FALSE	0.900452
rs1791495	KNEE	OGN	deCODE	3.38395e-05	2.21791e-05	TRUE	0.837117
rs2443701	KNEE	OGN	deCODE	3.35582e-05	7.92643e-05	FALSE	0.563807
rs13110077	KNEE	OGN	deCODE	3.33841e-05	7.56543e-05	FALSE	0.587897
rs2521348	KNEE	OGN	deCODE	3.32768e-05	5.57034e-05	FALSE	0.753122
rs11042731	KNEE	OGN	deCODE	3.26451e-05	5.23367e-05	FALSE	0.77774
rs9908159	KNEE	OGN	deCODE	3.23776e-05	2.42351e-05	TRUE	0.886777
rs3824488	KNEE	OGN	deCODE	3.22791e-05	0.000476242	FALSE	0.0027425
rs9340995	KNEE	OGN	deCODE	3.2183e-05	2.72875e-06	TRUE	0.455455
rs11614330	KNEE	OGN	deCODE	3.20782e-05	5.92664e-07	TRUE	0.36378
rs9296807	KNEE	OGN	deCODE	3.187e-05	6.33805e-06	TRUE	0.561697
rs10758594	KNEE	OGN	deCODE	3.1718e-05	3.13006e-05	TRUE	0.994495
rs12667395	KNEE	OGN	deCODE	3.13151e-05	3.67487e-05	FALSE	0.93109
rs3915384	KNEE	OGN	deCODE	3.13042e-05	4.70743e-05	FALSE	0.814445
rs2568956	KNEE	OGN	deCODE	3.12836e-05	1.18386e-05	TRUE	0.689618
rs148449802	KNEE	OGN	deCODE	3.1127e-05	2.10679e-05	TRUE	0.854388
rs935166	KNEE	OGN	deCODE	3.08878e-05	2.21598e-08	TRUE	0.315473
rs77165542	KNEE	OGN	deCODE	3.07916e-05	0.000139247	FALSE	0.246388
rs73164496	KNEE	OGN	deCODE	3.01752e-05	5.83582e-05	FALSE	0.690393
rs6124883	KNEE	OGN	deCODE	2.99159e-05	6.83921e-05	FALSE	0.603176
rs11155510	KNEE	OGN	deCODE	2.97074e-05	2.48922e-05	TRUE	0.9318
rs79950770	KNEE	OGN	deCODE	2.95965e-05	1.17839e-05	TRUE	0.709481
rs805318	KNEE	OGN	deCODE	2.92808e-05	7.75748e-07	TRUE	0.400624
rs1043801	KNEE	OGN	deCODE	2.91299e-05	2.6888e-05	TRUE	0.968913
rs36714	KNEE	OGN	deCODE	2.9076e-05	6.29881e-06	TRUE	0.592795
rs1907328	KNEE	OGN	deCODE	2.90376e-05	5.05154e-07	TRUE	0.385334
rs7181261	KNEE	OGN	deCODE	2.84794e-05	0.000130745	FALSE	0.257804
rs10915873	KNEE	OGN	deCODE	2.84493e-05	1.95233e-06	TRUE	0.465134
rs2281997	KNEE	OGN	deCODE	2.84488e-05	1.71933e-05	TRUE	0.825651
rs72771049	KNEE	OGN	deCODE	2.82396e-05	4.48344e-05	FALSE	0.797598
rs2936427	KNEE	OGN	deCODE	2.7817e-05	7.80807e-05	FALSE	0.508668
rs2628578	KNEE	OGN	deCODE	2.77593e-05	8.78631e-07	TRUE	0.421526
rs17138562	KNEE	OGN	deCODE	2.77191e-05	9.4566e-05	FALSE	0.407972
rs6090040	KNEE	OGN	deCODE	2.77009e-05	2.36447e-06	TRUE	0.49232
rs2294098	KNEE	OGN	deCODE	2.76319e-05	1.95498e-05	TRUE	0.876863
rs10756796	KNEE	OGN	deCODE	2.75625e-05	7.65748e-05	FALSE	0.515914
rs9921416	KNEE	OGN	deCODE	2.7497e-05	0.000107944	FALSE	0.339576
rs28609134	KNEE	OGN	deCODE	2.73514e-05	1.76561e-05	TRUE	0.848722
rs2596703	KNEE	OGN	deCODE	2.72615e-05	1.32401e-05	TRUE	0.769008
rs12291695	KNEE	OGN	deCODE	2.71332e-05	3.99921e-05	FALSE	0.83605
rs16977012	KNEE	OGN	deCODE	2.71004e-05	1.91911e-05	TRUE	0.878303
rs9277928	KNEE	OGN	deCODE	2.70665e-05	0.000129934	FALSE	0.249699
rs75621460	KNEE	OGN	deCODE	2.69831e-05	3.53297e-05	FALSE	0.889387
rs4877697	KNEE	OGN	deCODE	2.65051e-05	3.01903e-07	TRUE	0.393416
rs10987373	KNEE	OGN	deCODE	2.63766e-05	2.60495e-06	TRUE	0.513371
rs16922958	KNEE	OGN	deCODE	2.62922e-05	7.62183e-05	FALSE	0.5038
rs477574	KNEE	OGN	deCODE	2.61058e-05	6.74168e-06	TRUE	0.641009
rs2561821	KNEE	OGN	deCODE	2.59105e-05	1.68887e-06	TRUE	0.481685
rs7923649	KNEE	OGN	deCODE	2.59034e-05	2.38971e-06	TRUE	0.510792
rs12340657	KNEE	OGN	deCODE	2.57102e-05	2.11586e-05	TRUE	0.930388
rs35159887	KNEE	OGN	deCODE	2.55757e-05	2.67996e-06	TRUE	0.525882
rs7186541	KNEE	OGN	deCODE	2.55024e-05	1.47159e-05	TRUE	0.821759
rs34533676	KNEE	OGN	deCODE	2.53844e-05	2.84689e-05	FALSE	0.956004
rs7539021	KNEE	OGN	deCODE	2.5343e-05	3.21642e-06	TRUE	0.547634
rs11742813	KNEE	OGN	deCODE	2.51928e-05	3.92719e-05	FALSE	0.816931
rs2394861	KNEE	OGN	deCODE	2.50789e-05	1.96697e-05	TRUE	0.915332
rs34517439	KNEE	OGN	deCODE	2.50037e-05	9.80271e-06	TRUE	0.728682
rs4794447	KNEE	OGN	deCODE	2.4967e-05	2.88718e-05	FALSE	0.94429
rs7204132	KNEE	OGN	deCODE	2.48551e-05	5.03864e-05	FALSE	0.695172
rs1507465	KNEE	OGN	deCODE	2.47965e-05	2.84323e-06	TRUE	0.541072
rs73217710	KNEE	OGN	deCODE	2.47662e-05	3.58738e-05	FALSE	0.850889
rs10744137	KNEE	OGN	deCODE	2.45983e-05	3.48924e-06	TRUE	0.566179
rs11612013	KNEE	OGN	deCODE	2.43696e-05	0.00014407	FALSE	0.189687
rs1895583	KNEE	OGN	deCODE	2.43341e-05	1.74236e-05	TRUE	0.888006
rs6020424	KNEE	OGN	deCODE	2.43273e-05	3.92452e-05	FALSE	0.804679
rs7188339	KNEE	OGN	deCODE	2.42994e-05	2.16408e-06	TRUE	0.521009
rs12906125	KNEE	OGN	deCODE	2.42739e-05	6.9637e-06	TRUE	0.671097
rs2529484	KNEE	OGN	deCODE	2.4068e-05	1.19178e-05	TRUE	0.787336
rs141845046	KNEE	OGN	deCODE	2.40271e-05	3.04699e-05	FALSE	0.908662
rs76612873	KNEE	OGN	deCODE	2.36377e-05	7.85696e-06	TRUE	0.702404
rs7146939	KNEE	OGN	deCODE	2.35435e-05	2.43866e-08	TRUE	0.383539
rs4473241	KNEE	OGN	deCODE	2.34783e-05	0.000165103	FALSE	0.137392
rs147329802	KNEE	OGN	deCODE	2.34416e-05	5.63877e-05	FALSE	0.620681
rs12969709	KNEE	OGN	deCODE	2.34347e-05	1.81398e-05	TRUE	0.914011
rs13280128	KNEE	OGN	deCODE	2.34347e-05	8.45991e-09	TRUE	0.378283
rs61944841	KNEE	OGN	deCODE	2.32978e-05	3.16966e-06	TRUE	0.571896
rs11030477	KNEE	OGN	deCODE	2.32772e-05	2.54222e-06	TRUE	0.548877
rs945639	KNEE	OGN	deCODE	2.31735e-05	1.17563e-09	TRUE	0.37515
rs6444261	KNEE	OGN	deCODE	2.31072e-05	8.14343e-05	FALSE	0.433821
rs1800472	KNEE	OGN	deCODE	2.29204e-05	1.95729e-05	TRUE	0.946226
rs1964521	KNEE	OGN	deCODE	2.28857e-05	0.00014923	FALSE	0.167776
rs1999659	KNEE	OGN	deCODE	2.2765e-05	6.77628e-06	TRUE	0.687474
rs227723	KNEE	OGN	deCODE	2.27191e-05	2.09446e-07	TRUE	0.423904
rs72738786	KNEE	OGN	deCODE	2.26387e-05	0.000130414	FALSE	0.216363
rs3131014	KNEE	OGN	deCODE	2.26304e-05	1.47312e-05	TRUE	0.864445
rs9533090	KNEE	CD46	deCODE	5.01534e-05	3.39375e-05	TRUE	0.815658
rs2867110	KNEE	CD46	deCODE	5.01534e-05	8.89176e-05	FALSE	0.663329
rs12214906	KNEE	CD46	deCODE	4.52511e-05	1.78822e-05	TRUE	0.642901
rs10878346	KNEE	CD46	deCODE	4.50409e-05	4.63125e-05	FALSE	0.986071
rs996103	KNEE	CD46	deCODE	4.37678e-05	2.40618e-07	TRUE	0.25569
rs3774364	KNEE	CD46	deCODE	4.21167e-05	0.000213145	FALSE	0.132368
rs3844549	KNEE	CD46	deCODE	4.12952e-05	8.19316e-05	FALSE	0.626061
rs62407805	KNEE	CD46	deCODE	3.9708e-05	5.90874e-05	FALSE	0.797079
rs2076545	KNEE	CD46	deCODE	3.96494e-05	3.87114e-05	TRUE	0.988905
rs450466	KNEE	CD46	deCODE	3.94298e-05	3.40751e-06	TRUE	0.4106
rs8015712	KNEE	CD46	deCODE	3.82867e-05	2.27089e-06	TRUE	0.385632
rs2015110	KNEE	CD46	deCODE	3.82712e-05	8.85686e-07	TRUE	0.33032
rs1426371	KNEE	CD46	deCODE	3.80289e-05	8.39256e-07	TRUE	0.32977
rs11168351	KNEE	CD46	deCODE	3.79844e-05	4.54848e-05	FALSE	0.914124
rs75254991	KNEE	CD46	deCODE	3.78902e-05	3.07046e-05	TRUE	0.909227
rs12533596	KNEE	CD46	deCODE	3.78379e-05	1.63586e-07	TRUE	0.286296
rs13107325	KNEE	CD46	deCODE	3.67978e-05	1.96897e-08	TRUE	0.271618
rs10003030	KNEE	CD46	deCODE	3.63144e-05	2.40577e-05	TRUE	0.835361
rs10011267	KNEE	CD46	deCODE	3.57424e-05	5.54048e-05	FALSE	0.785772
rs887258	KNEE	CD46	deCODE	3.55492e-05	2.22966e-07	TRUE	0.308306
rs12934463	KNEE	CD46	deCODE	3.50449e-05	1.35369e-06	TRUE	0.377758
rs911610	KNEE	CD46	deCODE	3.43551e-05	1.40659e-05	TRUE	0.695312
rs1431402	KNEE	CD46	deCODE	3.43349e-05	0.000237875	FALSE	0.0756121
rs1515405	KNEE	CD46	deCODE	3.43215e-05	9.2337e-06	TRUE	0.60074
rs17608747	KNEE	CD46	deCODE	3.40611e-05	4.90734e-07	TRUE	0.340539
rs3118919	KNEE	CD46	deCODE	3.40266e-05	1.09247e-05	TRUE	0.638984
rs765143	KNEE	CD46	deCODE	3.39458e-05	0.000102685	FALSE	0.424205
rs1791495	KNEE	CD46	deCODE	3.38395e-05	2.35517e-05	TRUE	0.857983
rs2443701	KNEE	CD46	deCODE	3.35582e-05	5.49857e-06	TRUE	0.522244
rs13110077	KNEE	CD46	deCODE	3.33841e-05	2.68544e-05	TRUE	0.911967
rs2521348	KNEE	CD46	deCODE	3.32768e-05	4.46675e-06	TRUE	0.497592
rs11042731	KNEE	CD46	deCODE	3.26451e-05	6.79568e-07	TRUE	0.364186
rs9908159	KNEE	CD46	deCODE	3.23776e-05	9.03866e-06	TRUE	0.61845
rs3824488	KNEE	CD46	deCODE	3.22791e-05	6.56709e-05	FALSE	0.653138
rs9340995	KNEE	CD46	deCODE	3.2183e-05	2.93086e-07	TRUE	0.340859
rs11614330	KNEE	CD46	deCODE	3.20782e-05	1.12614e-05	TRUE	0.66843
rs9296807	KNEE	CD46	deCODE	3.187e-05	0.00014345	FALSE	0.240058
rs10758594	KNEE	CD46	deCODE	3.1718e-05	2.41588e-06	TRUE	0.449178
rs12667395	KNEE	CD46	deCODE	3.13151e-05	1.12513e-05	TRUE	0.677483
rs3915384	KNEE	CD46	deCODE	3.13042e-05	4.19443e-05	FALSE	0.870208
rs2568956	KNEE	CD46	deCODE	3.12836e-05	7.33751e-08	TRUE	0.323395
rs148449802	KNEE	CD46	deCODE	3.1127e-05	1.76428e-05	TRUE	0.798097
rs935166	KNEE	CD46	deCODE	3.08878e-05	6.39521e-07	TRUE	0.377226
rs77165542	KNEE	CD46	deCODE	3.07916e-05	0.000102826	FALSE	0.394579
rs73164496	KNEE	CD46	deCODE	3.01752e-05	9.4216e-05	FALSE	0.4342
rs6124883	KNEE	CD46	deCODE	2.99159e-05	0.000137506	FALSE	0.245449
rs11155510	KNEE	CD46	deCODE	2.97074e-05	1.63709e-05	TRUE	0.794425
rs79950770	KNEE	CD46	deCODE	2.95965e-05	0.000148103	FALSE	0.211687
rs805318	KNEE	CD46	deCODE	2.92808e-05	3.08786e-05	FALSE	0.978438
rs1043801	KNEE	CD46	deCODE	2.91299e-05	6.21357e-05	FALSE	0.647521
rs36714	KNEE	CD46	deCODE	2.9076e-05	1.24505e-07	TRUE	0.349811
rs1907328	KNEE	CD46	deCODE	2.90376e-05	4.04381e-06	TRUE	0.530771
rs7181261	KNEE	CD46	deCODE	2.84794e-05	3.91806e-06	TRUE	0.5333
rs10915873	KNEE	CD46	deCODE	2.84493e-05	1.09736e-06	TRUE	0.426435
rs2281997	KNEE	CD46	deCODE	2.84488e-05	2.46092e-05	TRUE	0.94483
rs72771049	KNEE	CD46	deCODE	2.82396e-05	8.65003e-06	TRUE	0.659629
rs2936427	KNEE	CD46	deCODE	2.7817e-05	6.71356e-05	FALSE	0.588048
rs2628578	KNEE	CD46	deCODE	2.77593e-05	2.82563e-07	TRUE	0.379359
rs17138562	KNEE	CD46	deCODE	2.77191e-05	2.19344e-05	TRUE	0.914084
rs6090040	KNEE	CD46	deCODE	2.77009e-05	1.31534e-05	TRUE	0.762958
rs2294098	KNEE	CD46	deCODE	2.76319e-05	7.93687e-07	TRUE	0.417923
rs10756796	KNEE	CD46	deCODE	2.75625e-05	8.51241e-07	TRUE	0.421953
rs9921416	KNEE	CD46	deCODE	2.7497e-05	2.9324e-05	FALSE	0.974624
rs28609134	KNEE	CD46	deCODE	2.73514e-05	1.90954e-08	TRUE	0.344753
rs2596703	KNEE	CD46	deCODE	2.72615e-05	9.66288e-06	TRUE	0.695017
rs12291695	KNEE	CD46	deCODE	2.71332e-05	0.0001578	FALSE	0.172306
rs16977012	KNEE	CD46	deCODE	2.71004e-05	2.61882e-06	TRUE	0.505533
rs9277928	KNEE	CD46	deCODE	2.70665e-05	0.000114671	FALSE	0.306392
rs75621460	KNEE	CD46	deCODE	2.69831e-05	4.30379e-05	FALSE	0.799887
rs4877697	KNEE	CD46	deCODE	2.65051e-05	0.000110205	FALSE	0.320805
rs10987373	KNEE	CD46	deCODE	2.63766e-05	0.000146619	FALSE	0.195618
rs16922958	KNEE	CD46	deCODE	2.62922e-05	1.13619e-05	TRUE	0.744431
rs477574	KNEE	CD46	deCODE	2.61058e-05	2.42315e-05	TRUE	0.972345
rs2561821	KNEE	CD46	deCODE	2.59105e-05	0.000187321	FALSE	0.110554
rs7923649	KNEE	CD46	deCODE	2.59034e-05	1.0943e-05	TRUE	0.740947
rs12340657	KNEE	CD46	deCODE	2.57102e-05	2.89932e-05	FALSE	0.953525
rs35159887	KNEE	CD46	deCODE	2.55757e-05	3.34823e-05	FALSE	0.89243
rs7186541	KNEE	CD46	deCODE	2.55024e-05	1.90082e-06	TRUE	0.495643
rs34533676	KNEE	CD46	deCODE	2.53844e-05	2.69065e-05	FALSE	0.977966
rs7539021	KNEE	CD46	deCODE	2.5343e-05	1.64906e-05	TRUE	0.856683
rs11742813	KNEE	CD46	deCODE	2.51928e-05	5.47029e-05	FALSE	0.659156
rs2394861	KNEE	CD46	deCODE	2.50789e-05	6.40795e-06	TRUE	0.645785
rs34517439	KNEE	CD46	deCODE	2.50037e-05	1.43087e-05	TRUE	0.821243
rs4794447	KNEE	CD46	deCODE	2.4967e-05	4.28714e-05	FALSE	0.773486
rs7204132	KNEE	CD46	deCODE	2.48551e-05	1.23096e-05	TRUE	0.78415
rs1507465	KNEE	CD46	deCODE	2.47965e-05	1.08236e-06	TRUE	0.464753
rs73217710	KNEE	CD46	deCODE	2.47662e-05	6.95924e-05	FALSE	0.532212
rs10744137	KNEE	CD46	deCODE	2.45983e-05	5.59255e-07	TRUE	0.434491
rs11612013	KNEE	CD46	deCODE	2.43696e-05	7.13861e-05	FALSE	0.514471
rs1895583	KNEE	CD46	deCODE	2.43341e-05	1.48099e-05	TRUE	0.840469
rs6020424	KNEE	CD46	deCODE	2.43273e-05	0.000155081	FALSE	0.162705
rs7188339	KNEE	CD46	deCODE	2.42994e-05	3.31446e-05	FALSE	0.877922
rs12906125	KNEE	CD46	deCODE	2.42739e-05	1.0192e-05	TRUE	0.747534
rs2529484	KNEE	CD46	deCODE	2.4068e-05	7.63281e-06	TRUE	0.690839
rs141845046	KNEE	CD46	deCODE	2.40271e-05	4.45846e-05	FALSE	0.741792
rs76612873	KNEE	CD46	deCODE	2.36377e-05	2.21137e-06	TRUE	0.531124
rs7146939	KNEE	CD46	deCODE	2.35435e-05	1.44329e-05	TRUE	0.845067
rs4473241	KNEE	CD46	deCODE	2.34783e-05	6.13344e-07	TRUE	0.450888
rs147329802	KNEE	CD46	deCODE	2.34416e-05	3.54807e-05	FALSE	0.836135
rs12969709	KNEE	CD46	deCODE	2.34347e-05	5.15439e-05	FALSE	0.664307
rs13280128	KNEE	CD46	deCODE	2.34347e-05	1.25186e-05	TRUE	0.809009
rs61944841	KNEE	CD46	deCODE	2.32978e-05	3.40834e-05	FALSE	0.85115
rs11030477	KNEE	CD46	deCODE	2.32772e-05	7.3624e-06	TRUE	0.695206
rs945639	KNEE	CD46	deCODE	2.31735e-05	7.10235e-08	TRUE	0.398792
rs6444261	KNEE	CD46	deCODE	2.31072e-05	3.67608e-08	TRUE	0.391705
rs1800472	KNEE	CD46	deCODE	2.29204e-05	1.08634e-05	TRUE	0.781911
rs1964521	KNEE	CD46	deCODE	2.28857e-05	2.37802e-05	FALSE	0.986289
rs1999659	KNEE	CD46	deCODE	2.2765e-05	1.52827e-07	TRUE	0.416366
rs227723	KNEE	CD46	deCODE	2.27191e-05	3.81746e-09	TRUE	0.38259
rs72738786	KNEE	CD46	deCODE	2.26387e-05	0.000110337	FALSE	0.286281
rs3131014	KNEE	CD46	deCODE	2.26304e-05	3.55721e-05	FALSE	0.822574
rs9533090	KNEE	MAP1LC3A	deCODE	5.01534e-05	2.35298e-05	TRUE	0.678851
rs2867110	KNEE	MAP1LC3A	deCODE	5.01534e-05	1.34255e-05	TRUE	0.526262
rs12214906	KNEE	MAP1LC3A	deCODE	4.52511e-05	5.68596e-05	FALSE	0.879967
rs10878346	KNEE	MAP1LC3A	deCODE	4.50409e-05	4.59302e-05	FALSE	0.990238
rs996103	KNEE	MAP1LC3A	deCODE	4.37678e-05	5.12759e-05	FALSE	0.919443
rs3774364	KNEE	MAP1LC3A	deCODE	4.21167e-05	1.69398e-05	TRUE	0.6596
rs3844549	KNEE	MAP1LC3A	deCODE	4.12952e-05	2.14528e-06	TRUE	0.357162
rs62407805	KNEE	MAP1LC3A	deCODE	3.9708e-05	2.47826e-06	TRUE	0.380306
rs2076545	KNEE	MAP1LC3A	deCODE	3.96494e-05	0.000218476	FALSE	0.115313
rs450466	KNEE	MAP1LC3A	deCODE	3.94298e-05	7.11484e-06	TRUE	0.502613
rs8015712	KNEE	MAP1LC3A	deCODE	3.82867e-05	1.46855e-05	TRUE	0.662409
rs2015110	KNEE	MAP1LC3A	deCODE	3.82712e-05	1.52415e-06	TRUE	0.358091
rs1426371	KNEE	MAP1LC3A	deCODE	3.80289e-05	6.94106e-05	FALSE	0.687848
rs11168351	KNEE	MAP1LC3A	deCODE	3.79844e-05	5.79033e-05	FALSE	0.788394
rs75254991	KNEE	MAP1LC3A	deCODE	3.78902e-05	2.85372e-06	TRUE	0.407176
rs12533596	KNEE	MAP1LC3A	deCODE	3.78379e-05	1.02039e-05	TRUE	0.583252
rs13107325	KNEE	MAP1LC3A	deCODE	3.67978e-05	0.000200772	FALSE	0.132723
rs10003030	KNEE	MAP1LC3A	deCODE	3.63144e-05	3.28593e-06	TRUE	0.434826
rs10011267	KNEE	MAP1LC3A	deCODE	3.57424e-05	6.76992e-05	FALSE	0.676411
rs887258	KNEE	MAP1LC3A	deCODE	3.55492e-05	5.53237e-06	TRUE	0.502896
rs12934463	KNEE	MAP1LC3A	deCODE	3.50449e-05	8.00653e-05	FALSE	0.574422
rs911610	KNEE	MAP1LC3A	deCODE	3.43551e-05	6.29832e-05	FALSE	0.700247
rs1431402	KNEE	MAP1LC3A	deCODE	3.43349e-05	0.000172065	FALSE	0.177557
rs1515405	KNEE	MAP1LC3A	deCODE	3.43215e-05	2.393e-06	TRUE	0.423595
rs17608747	KNEE	MAP1LC3A	deCODE	3.40611e-05	2.68149e-06	TRUE	0.435857
rs3118919	KNEE	MAP1LC3A	deCODE	3.40266e-05	8.43214e-05	FALSE	0.534218
rs765143	KNEE	MAP1LC3A	deCODE	3.39458e-05	5.7216e-06	TRUE	0.524005
rs1791495	KNEE	MAP1LC3A	deCODE	3.38395e-05	1.61523e-05	TRUE	0.738584
rs2443701	KNEE	MAP1LC3A	deCODE	3.35582e-05	7.695e-05	FALSE	0.580335
rs13110077	KNEE	MAP1LC3A	deCODE	3.33841e-05	6.06369e-07	TRUE	0.353571
rs2521348	KNEE	MAP1LC3A	deCODE	3.32768e-05	4.38126e-06	TRUE	0.495204
rs11042731	KNEE	MAP1LC3A	deCODE	3.26451e-05	2.13495e-08	TRUE	0.301466
rs9908159	KNEE	MAP1LC3A	deCODE	3.23776e-05	9.62058e-07	TRUE	0.382141
rs3824488	KNEE	MAP1LC3A	deCODE	3.22791e-05	5.64839e-05	FALSE	0.733646
rs9340995	KNEE	MAP1LC3A	deCODE	3.2183e-05	9.24887e-05	FALSE	0.464115
rs11614330	KNEE	MAP1LC3A	deCODE	3.20782e-05	1.85161e-05	TRUE	0.800638
rs9296807	KNEE	MAP1LC3A	deCODE	3.187e-05	8.66431e-05	FALSE	0.496741
rs10758594	KNEE	MAP1LC3A	deCODE	3.1718e-05	1.50626e-07	TRUE	0.33044
rs12667395	KNEE	MAP1LC3A	deCODE	3.13151e-05	6.03049e-06	TRUE	0.560153
rs3915384	KNEE	MAP1LC3A	deCODE	3.13042e-05	1.4855e-05	TRUE	0.746927
rs2568956	KNEE	MAP1LC3A	deCODE	3.12836e-05	6.99473e-05	FALSE	0.607239
rs148449802	KNEE	MAP1LC3A	deCODE	3.1127e-05	1.25018e-05	TRUE	0.704612
rs935166	KNEE	MAP1LC3A	deCODE	3.08878e-05	3.51233e-06	TRUE	0.494214
rs77165542	KNEE	MAP1LC3A	deCODE	3.07916e-05	2.10762e-05	TRUE	0.858994
rs73164496	KNEE	MAP1LC3A	deCODE	3.01752e-05	0.000238002	FALSE	0.0651879
rs6124883	KNEE	MAP1LC3A	deCODE	2.99159e-05	0.000411212	FALSE	0.00597173
rs11155510	KNEE	MAP1LC3A	deCODE	2.97074e-05	2.66445e-05	TRUE	0.957293
rs79950770	KNEE	MAP1LC3A	deCODE	2.95965e-05	2.91363e-05	TRUE	0.993712
rs805318	KNEE	MAP1LC3A	deCODE	2.92808e-05	1.69883e-06	TRUE	0.446001
rs1043801	KNEE	MAP1LC3A	deCODE	2.91299e-05	4.37576e-06	TRUE	0.543166
rs36714	KNEE	MAP1LC3A	deCODE	2.9076e-05	5.16151e-07	TRUE	0.385871
rs1907328	KNEE	MAP1LC3A	deCODE	2.90376e-05	1.55053e-06	TRUE	0.441936
rs7181261	KNEE	MAP1LC3A	deCODE	2.84794e-05	1.67505e-06	TRUE	0.453183
rs10915873	KNEE	MAP1LC3A	deCODE	2.84493e-05	6.72051e-05	FALSE	0.59511
rs2281997	KNEE	MAP1LC3A	deCODE	2.84488e-05	2.76014e-05	TRUE	0.988151
rs72771049	KNEE	MAP1LC3A	deCODE	2.82396e-05	4.20056e-05	FALSE	0.828511
rs2936427	KNEE	MAP1LC3A	deCODE	2.7817e-05	3.70146e-06	TRUE	0.534219
rs2628578	KNEE	MAP1LC3A	deCODE	2.77593e-05	2.46242e-07	TRUE	0.375814
rs17138562	KNEE	MAP1LC3A	deCODE	2.77191e-05	5.2936e-05	FALSE	0.709078
rs6090040	KNEE	MAP1LC3A	deCODE	2.77009e-05	1.047e-06	TRUE	0.434544
rs2294098	KNEE	MAP1LC3A	deCODE	2.76319e-05	3.48108e-05	FALSE	0.904964
rs10756796	KNEE	MAP1LC3A	deCODE	2.75625e-05	7.15049e-06	TRUE	0.632631
rs9921416	KNEE	MAP1LC3A	deCODE	2.7497e-05	2.59581e-05	TRUE	0.977962
rs28609134	KNEE	MAP1LC3A	deCODE	2.73514e-05	2.47333e-06	TRUE	0.497371
rs2596703	KNEE	MAP1LC3A	deCODE	2.72615e-05	1.00534e-06	TRUE	0.433727
rs12291695	KNEE	MAP1LC3A	deCODE	2.71332e-05	3.21793e-05	FALSE	0.931411
rs16977012	KNEE	MAP1LC3A	deCODE	2.71004e-05	2.36982e-06	TRUE	0.496224
rs9277928	KNEE	MAP1LC3A	deCODE	2.70665e-05	5.13627e-05	FALSE	0.7152
rs75621460	KNEE	MAP1LC3A	deCODE	2.69831e-05	3.38516e-07	TRUE	0.39194
rs4877697	KNEE	MAP1LC3A	deCODE	2.65051e-05	3.10799e-08	TRUE	0.35617
rs10987373	KNEE	MAP1LC3A	deCODE	2.63766e-05	1.85026e-05	TRUE	0.876944
rs16922958	KNEE	MAP1LC3A	deCODE	2.62922e-05	1.69291e-06	TRUE	0.477694
rs477574	KNEE	MAP1LC3A	deCODE	2.61058e-05	2.46983e-07	TRUE	0.392075
rs2561821	KNEE	MAP1LC3A	deCODE	2.59105e-05	8.51688e-05	FALSE	0.442379
rs7923649	KNEE	MAP1LC3A	deCODE	2.59034e-05	4.97988e-05	FALSE	0.715049
rs12340657	KNEE	MAP1LC3A	deCODE	2.57102e-05	2.15608e-06	TRUE	0.503781
rs35159887	KNEE	MAP1LC3A	deCODE	2.55757e-05	6.30022e-07	TRUE	0.429117
rs7186541	KNEE	MAP1LC3A	deCODE	2.55024e-05	6.83377e-06	TRUE	0.651215
rs34533676	KNEE	MAP1LC3A	deCODE	2.53844e-05	6.49044e-05	FALSE	0.575478
rs7539021	KNEE	MAP1LC3A	deCODE	2.5343e-05	4.40689e-06	TRUE	0.586052
rs11742813	KNEE	MAP1LC3A	deCODE	2.51928e-05	0.000140746	FALSE	0.204029
rs2394861	KNEE	MAP1LC3A	deCODE	2.50789e-05	2.52115e-05	FALSE	0.998043
rs34517439	KNEE	MAP1LC3A	deCODE	2.50037e-05	4.02582e-06	TRUE	0.578534
rs4794447	KNEE	MAP1LC3A	deCODE	2.4967e-05	0.000117789	FALSE	0.277105
rs7204132	KNEE	MAP1LC3A	deCODE	2.48551e-05	4.15961e-05	FALSE	0.785996
rs1507465	KNEE	MAP1LC3A	deCODE	2.47965e-05	1.97705e-05	TRUE	0.921174
rs73217710	KNEE	MAP1LC3A	deCODE	2.47662e-05	1.02636e-05	TRUE	0.742141
rs10744137	KNEE	MAP1LC3A	deCODE	2.45983e-05	1.57614e-05	TRUE	0.854305
rs11612013	KNEE	MAP1LC3A	deCODE	2.43696e-05	8.86332e-05	FALSE	0.405925
rs1895583	KNEE	MAP1LC3A	deCODE	2.43341e-05	1.72998e-06	TRUE	0.501959
rs6020424	KNEE	MAP1LC3A	deCODE	2.43273e-05	1.19919e-05	TRUE	0.785067
rs7188339	KNEE	MAP1LC3A	deCODE	2.42994e-05	5.512e-07	TRUE	0.437153
rs12906125	KNEE	MAP1LC3A	deCODE	2.42739e-05	3.55826e-06	TRUE	0.572542
rs2529484	KNEE	MAP1LC3A	deCODE	2.4068e-05	2.63679e-06	TRUE	0.542476
rs141845046	KNEE	MAP1LC3A	deCODE	2.40271e-05	3.03296e-05	FALSE	0.910534
rs76612873	KNEE	MAP1LC3A	deCODE	2.36377e-05	3.25232e-05	FALSE	0.875966
rs7146939	KNEE	MAP1LC3A	deCODE	2.35435e-05	3.19839e-05	FALSE	0.881508
rs4473241	KNEE	MAP1LC3A	deCODE	2.34783e-05	8.1948e-06	TRUE	0.712877
rs147329802	KNEE	MAP1LC3A	deCODE	2.34416e-05	4.58323e-05	FALSE	0.720536
rs12969709	KNEE	MAP1LC3A	deCODE	2.34347e-05	8.80953e-06	TRUE	0.72817
rs13280128	KNEE	MAP1LC3A	deCODE	2.34347e-05	0.000109434	FALSE	0.297068
rs61944841	KNEE	MAP1LC3A	deCODE	2.32978e-05	1.71561e-06	TRUE	0.514035
rs11030477	KNEE	MAP1LC3A	deCODE	2.32772e-05	4.18746e-07	TRUE	0.438197
rs945639	KNEE	MAP1LC3A	deCODE	2.31735e-05	1.21769e-05	TRUE	0.805884
rs6444261	KNEE	MAP1LC3A	deCODE	2.31072e-05	3.90834e-08	TRUE	0.392317
rs1800472	KNEE	MAP1LC3A	deCODE	2.29204e-05	6.65911e-07	TRUE	0.461064
rs1964521	KNEE	MAP1LC3A	deCODE	2.28857e-05	5.48735e-05	FALSE	0.626294
rs1999659	KNEE	MAP1LC3A	deCODE	2.2765e-05	6.226e-06	TRUE	0.672797
rs227723	KNEE	MAP1LC3A	deCODE	2.27191e-05	1.17895e-05	TRUE	0.804623
rs72738786	KNEE	MAP1LC3A	deCODE	2.26387e-05	6.09704e-06	TRUE	0.671046
rs3131014	KNEE	MAP1LC3A	deCODE	2.26304e-05	1.78314e-05	TRUE	0.920921
rs9533090	KNEE	ASF1A	deCODE	5.01534e-05	7.35361e-07	TRUE	0.248079
rs2867110	KNEE	ASF1A	deCODE	5.01534e-05	7.37315e-05	FALSE	0.780227
rs12214906	KNEE	ASF1A	deCODE	4.52511e-05	2.01766e-06	TRUE	0.324702
rs10878346	KNEE	ASF1A	deCODE	4.50409e-05	2.62255e-05	TRUE	0.767916
rs996103	KNEE	ASF1A	deCODE	4.37678e-05	6.95996e-05	FALSE	0.748611
rs3774364	KNEE	ASF1A	deCODE	4.21167e-05	1.67226e-05	TRUE	0.656049
rs3844549	KNEE	ASF1A	deCODE	4.12952e-05	1.59324e-05	TRUE	0.651387
rs62407805	KNEE	ASF1A	deCODE	3.9708e-05	2.98421e-05	TRUE	0.87631
rs2076545	KNEE	ASF1A	deCODE	3.96494e-05	7.35996e-05	FALSE	0.671868
rs450466	KNEE	ASF1A	deCODE	3.94298e-05	6.18823e-06	TRUE	0.481592
rs8015712	KNEE	ASF1A	deCODE	3.82867e-05	3.61839e-06	TRUE	0.427018
rs2015110	KNEE	ASF1A	deCODE	3.82712e-05	4.3052e-08	TRUE	0.267163
rs1426371	KNEE	ASF1A	deCODE	3.80289e-05	1.46546e-06	TRUE	0.357612
rs11168351	KNEE	ASF1A	deCODE	3.79844e-05	0.000132498	FALSE	0.320986
rs75254991	KNEE	ASF1A	deCODE	3.78902e-05	2.96078e-05	TRUE	0.894551
rs12533596	KNEE	ASF1A	deCODE	3.78379e-05	4.84559e-06	TRUE	0.46362
rs13107325	KNEE	ASF1A	deCODE	3.67978e-05	8.85572e-05	FALSE	0.534948
rs10003030	KNEE	ASF1A	deCODE	3.63144e-05	1.30125e-07	TRUE	0.293681
rs10011267	KNEE	ASF1A	deCODE	3.57424e-05	9.49446e-06	TRUE	0.590901
rs887258	KNEE	ASF1A	deCODE	3.55492e-05	5.2503e-05	FALSE	0.811728
rs12934463	KNEE	ASF1A	deCODE	3.50449e-05	8.37136e-05	FALSE	0.549215
rs911610	KNEE	ASF1A	deCODE	3.43551e-05	8.50276e-09	TRUE	0.284436
rs1431402	KNEE	ASF1A	deCODE	3.43349e-05	0.000206013	FALSE	0.114584
rs1515405	KNEE	ASF1A	deCODE	3.43215e-05	5.04912e-06	TRUE	0.502688
rs17608747	KNEE	ASF1A	deCODE	3.40611e-05	1.63724e-05	TRUE	0.739752
rs3118919	KNEE	ASF1A	deCODE	3.40266e-05	0.000107971	FALSE	0.397656
rs765143	KNEE	ASF1A	deCODE	3.39458e-05	1.716e-07	TRUE	0.315322
rs1791495	KNEE	ASF1A	deCODE	3.38395e-05	1.73633e-05	TRUE	0.759398
rs2443701	KNEE	ASF1A	deCODE	3.35582e-05	3.06635e-05	TRUE	0.962184
rs13110077	KNEE	ASF1A	deCODE	3.33841e-05	3.49092e-06	TRUE	0.468161
rs2521348	KNEE	ASF1A	deCODE	3.32768e-05	2.51005e-05	TRUE	0.888053
rs11042731	KNEE	ASF1A	deCODE	3.26451e-05	1.16171e-05	TRUE	0.668769
rs9908159	KNEE	ASF1A	deCODE	3.23776e-05	5.39862e-06	TRUE	0.532109
rs3824488	KNEE	ASF1A	deCODE	3.22791e-05	6.05806e-05	FALSE	0.696565
rs9340995	KNEE	ASF1A	deCODE	3.2183e-05	4.38186e-05	FALSE	0.860536
rs11614330	KNEE	ASF1A	deCODE	3.20782e-05	3.76318e-05	FALSE	0.930391
rs9296807	KNEE	ASF1A	deCODE	3.187e-05	0.000112463	FALSE	0.357456
rs10758594	KNEE	ASF1A	deCODE	3.1718e-05	2.52105e-05	TRUE	0.909731
rs12667395	KNEE	ASF1A	deCODE	3.13151e-05	4.69089e-06	TRUE	0.524521
rs3915384	KNEE	ASF1A	deCODE	3.13042e-05	3.13801e-06	TRUE	0.478463
rs2568956	KNEE	ASF1A	deCODE	3.12836e-05	9.10242e-06	TRUE	0.63266
rs148449802	KNEE	ASF1A	deCODE	3.1127e-05	3.87733e-05	FALSE	0.904355
rs935166	KNEE	ASF1A	deCODE	3.08878e-05	1.37075e-06	TRUE	0.415559
rs77165542	KNEE	ASF1A	deCODE	3.07916e-05	2.22668e-05	TRUE	0.877655
rs73164496	KNEE	ASF1A	deCODE	3.01752e-05	6.83098e-05	FALSE	0.606929
rs6124883	KNEE	ASF1A	deCODE	2.99159e-05	0.000238885	FALSE	0.0637544
rs11155510	KNEE	ASF1A	deCODE	2.97074e-05	3.62623e-05	FALSE	0.915571
rs79950770	KNEE	ASF1A	deCODE	2.95965e-05	3.94241e-05	FALSE	0.876326
rs805318	KNEE	ASF1A	deCODE	2.92808e-05	2.09908e-06	TRUE	0.462267
rs1043801	KNEE	ASF1A	deCODE	2.91299e-05	3.65327e-06	TRUE	0.521373
rs36714	KNEE	ASF1A	deCODE	2.9076e-05	3.91407e-05	FALSE	0.872638
rs1907328	KNEE	ASF1A	deCODE	2.90376e-05	1.05649e-05	TRUE	0.691502
rs7181261	KNEE	ASF1A	deCODE	2.84794e-05	5.2243e-05	FALSE	0.72561
rs10915873	KNEE	ASF1A	deCODE	2.84493e-05	0.00012485	FALSE	0.278526
rs2281997	KNEE	ASF1A	deCODE	2.84488e-05	3.60926e-06	TRUE	0.524046
rs72771049	KNEE	ASF1A	deCODE	2.82396e-05	4.50183e-05	FALSE	0.795633
rs2936427	KNEE	ASF1A	deCODE	2.7817e-05	6.40912e-05	FALSE	0.612297
rs2628578	KNEE	ASF1A	deCODE	2.77593e-05	3.15742e-06	TRUE	0.516998
rs17138562	KNEE	ASF1A	deCODE	2.77191e-05	8.1481e-05	FALSE	0.485187
rs6090040	KNEE	ASF1A	deCODE	2.77009e-05	2.47359e-05	TRUE	0.957426
rs2294098	KNEE	ASF1A	deCODE	2.76319e-05	6.87741e-06	TRUE	0.625021
rs10756796	KNEE	ASF1A	deCODE	2.75625e-05	4.38013e-05	FALSE	0.79956
rs9921416	KNEE	ASF1A	deCODE	2.7497e-05	1.46532e-05	TRUE	0.792748
rs28609134	KNEE	ASF1A	deCODE	2.73514e-05	2.5356e-07	TRUE	0.380476
rs2596703	KNEE	ASF1A	deCODE	2.72615e-05	0.000100557	FALSE	0.372404
rs12291695	KNEE	ASF1A	deCODE	2.71332e-05	1.10502e-05	TRUE	0.726471
rs16977012	KNEE	ASF1A	deCODE	2.71004e-05	4.24431e-06	TRUE	0.559356
rs9277928	KNEE	ASF1A	deCODE	2.70665e-05	0.000155495	FALSE	0.177004
rs75621460	KNEE	ASF1A	deCODE	2.69831e-05	0.000129778	FALSE	0.250018
rs4877697	KNEE	ASF1A	deCODE	2.65051e-05	7.79389e-05	FALSE	0.49464
rs10987373	KNEE	ASF1A	deCODE	2.63766e-05	1.33786e-06	TRUE	0.460229
rs16922958	KNEE	ASF1A	deCODE	2.62922e-05	2.97231e-09	TRUE	0.346538
rs477574	KNEE	ASF1A	deCODE	2.61058e-05	1.22504e-05	TRUE	0.765228
rs2561821	KNEE	ASF1A	deCODE	2.59105e-05	3.987e-05	FALSE	0.820267
rs7923649	KNEE	ASF1A	deCODE	2.59034e-05	2.65763e-06	TRUE	0.520905
rs12340657	KNEE	ASF1A	deCODE	2.57102e-05	1.52656e-07	TRUE	0.385089
rs35159887	KNEE	ASF1A	deCODE	2.55757e-05	1.18188e-07	TRUE	0.382036
rs7186541	KNEE	ASF1A	deCODE	2.55024e-05	4.85153e-05	FALSE	0.722234
rs34533676	KNEE	ASF1A	deCODE	2.53844e-05	9.76956e-06	TRUE	0.722672
rs7539021	KNEE	ASF1A	deCODE	2.5343e-05	3.38356e-06	TRUE	0.553334
rs11742813	KNEE	ASF1A	deCODE	2.51928e-05	5.70774e-06	TRUE	0.625505
rs2394861	KNEE	ASF1A	deCODE	2.50789e-05	1.03475e-06	TRUE	0.45891
rs34517439	KNEE	ASF1A	deCODE	2.50037e-05	7.47045e-06	TRUE	0.673992
rs4794447	KNEE	ASF1A	deCODE	2.4967e-05	0.000110745	FALSE	0.305035
rs7204132	KNEE	ASF1A	deCODE	2.48551e-05	4.07431e-06	TRUE	0.582153
rs1507465	KNEE	ASF1A	deCODE	2.47965e-05	6.1513e-09	TRUE	0.363057
rs73217710	KNEE	ASF1A	deCODE	2.47662e-05	0.000116754	FALSE	0.279352
rs10744137	KNEE	ASF1A	deCODE	2.45983e-05	1.44334e-05	TRUE	0.829498
rs11612013	KNEE	ASF1A	deCODE	2.43696e-05	0.000185636	FALSE	0.106839
rs1895583	KNEE	ASF1A	deCODE	2.43341e-05	5.29953e-06	TRUE	0.625357
rs6020424	KNEE	ASF1A	deCODE	2.43273e-05	2.34373e-05	TRUE	0.986515
rs7188339	KNEE	ASF1A	deCODE	2.42994e-05	1.44304e-05	TRUE	0.833797
rs12906125	KNEE	ASF1A	deCODE	2.42739e-05	1.47447e-05	TRUE	0.84012
rs2529484	KNEE	ASF1A	deCODE	2.4068e-05	2.74413e-05	FALSE	0.950794
rs141845046	KNEE	ASF1A	deCODE	2.40271e-05	3.31739e-05	FALSE	0.873501
rs76612873	KNEE	ASF1A	deCODE	2.36377e-05	3.6038e-05	FALSE	0.832257
rs7146939	KNEE	ASF1A	deCODE	2.35435e-05	5.44051e-05	FALSE	0.639545
rs4473241	KNEE	ASF1A	deCODE	2.34783e-05	1.16403e-05	TRUE	0.790177
rs147329802	KNEE	ASF1A	deCODE	2.34416e-05	3.93079e-08	TRUE	0.389001
rs12969709	KNEE	ASF1A	deCODE	2.34347e-05	1.94158e-05	TRUE	0.935717
rs13280128	KNEE	ASF1A	deCODE	2.34347e-05	6.13547e-05	FALSE	0.578817
rs61944841	KNEE	ASF1A	deCODE	2.32978e-05	1.09832e-05	TRUE	0.778955
rs11030477	KNEE	ASF1A	deCODE	2.32772e-05	9.15113e-07	TRUE	0.472877
rs945639	KNEE	ASF1A	deCODE	2.31735e-05	2.0444e-05	TRUE	0.956734
rs6444261	KNEE	ASF1A	deCODE	2.31072e-05	1.46579e-05	TRUE	0.855908
rs1800472	KNEE	ASF1A	deCODE	2.29204e-05	2.10608e-05	TRUE	0.970638
rs1964521	KNEE	ASF1A	deCODE	2.28857e-05	1.60445e-06	TRUE	0.513916
rs1999659	KNEE	ASF1A	deCODE	2.2765e-05	5.5761e-05	FALSE	0.616899
rs227723	KNEE	ASF1A	deCODE	2.27191e-05	1.16634e-06	TRUE	0.493867
rs72738786	KNEE	ASF1A	deCODE	2.26387e-05	9.18617e-07	TRUE	0.480778
rs3131014	KNEE	ASF1A	deCODE	2.26304e-05	5.78583e-07	TRUE	0.457852
rs9533090	KNEE	DDX19A	deCODE	5.01534e-05	7.26386e-06	TRUE	0.415626
rs2867110	KNEE	DDX19A	deCODE	5.01534e-05	6.18012e-06	TRUE	0.394128
rs12214906	KNEE	DDX19A	deCODE	4.52511e-05	2.85885e-05	TRUE	0.797846
rs10878346	KNEE	DDX19A	deCODE	4.50409e-05	1.89697e-05	TRUE	0.661974
rs996103	KNEE	DDX19A	deCODE	4.37678e-05	8.54972e-05	FALSE	0.625406
rs3774364	KNEE	DDX19A	deCODE	4.21167e-05	0.00012925	FALSE	0.365297
rs3844549	KNEE	DDX19A	deCODE	4.12952e-05	1.34591e-05	TRUE	0.608821
rs62407805	KNEE	DDX19A	deCODE	3.9708e-05	1.10697e-06	TRUE	0.329941
rs2076545	KNEE	DDX19A	deCODE	3.96494e-05	0.000222933	FALSE	0.109022
rs450466	KNEE	DDX19A	deCODE	3.94298e-05	5.52416e-05	FALSE	0.830522
rs8015712	KNEE	DDX19A	deCODE	3.82867e-05	8.282e-05	FALSE	0.589243
rs2015110	KNEE	DDX19A	deCODE	3.82712e-05	1.29047e-05	TRUE	0.630206
rs1426371	KNEE	DDX19A	deCODE	3.80289e-05	9.26717e-06	TRUE	0.562195
rs11168351	KNEE	DDX19A	deCODE	3.79844e-05	0.000154807	FALSE	0.243899
rs75254991	KNEE	DDX19A	deCODE	3.78902e-05	4.85139e-07	TRUE	0.311004
rs12533596	KNEE	DDX19A	deCODE	3.78379e-05	1.05832e-06	TRUE	0.341883
rs13107325	KNEE	DDX19A	deCODE	3.67978e-05	0.000203848	FALSE	0.12763
rs10003030	KNEE	DDX19A	deCODE	3.63144e-05	1.19922e-05	TRUE	0.634725
rs10011267	KNEE	DDX19A	deCODE	3.57424e-05	3.27227e-05	TRUE	0.961803
rs887258	KNEE	DDX19A	deCODE	3.55492e-05	6.07831e-05	FALSE	0.733594
rs12934463	KNEE	DDX19A	deCODE	3.50449e-05	0.000108219	FALSE	0.405763
rs911610	KNEE	DDX19A	deCODE	3.43551e-05	0.00017216	FALSE	0.177956
rs1431402	KNEE	DDX19A	deCODE	3.43349e-05	2.3428e-05	TRUE	0.849813
rs1515405	KNEE	DDX19A	deCODE	3.43215e-05	1.01469e-05	TRUE	0.619818
rs17608747	KNEE	DDX19A	deCODE	3.40611e-05	3.72257e-08	TRUE	0.294962
rs3118919	KNEE	DDX19A	deCODE	3.40266e-05	2.92748e-05	TRUE	0.93749
rs765143	KNEE	DDX19A	deCODE	3.39458e-05	1.56205e-05	TRUE	0.728067
rs1791495	KNEE	DDX19A	deCODE	3.38395e-05	3.07024e-05	TRUE	0.959118
rs2443701	KNEE	DDX19A	deCODE	3.35582e-05	4.54931e-05	FALSE	0.859775
rs13110077	KNEE	DDX19A	deCODE	3.33841e-05	1.82863e-06	TRUE	0.411503
rs2521348	KNEE	DDX19A	deCODE	3.32768e-05	3.39565e-06	TRUE	0.466293
rs11042731	KNEE	DDX19A	deCODE	3.26451e-05	1.47163e-05	TRUE	0.72751
rs9908159	KNEE	DDX19A	deCODE	3.23776e-05	8.88034e-08	TRUE	0.316981
rs3824488	KNEE	DDX19A	deCODE	3.22791e-05	9.1578e-05	FALSE	0.470676
rs9340995	KNEE	DDX19A	deCODE	3.2183e-05	7.35447e-05	FALSE	0.590022
rs11614330	KNEE	DDX19A	deCODE	3.20782e-05	2.69505e-05	TRUE	0.930145
rs9296807	KNEE	DDX19A	deCODE	3.187e-05	2.46231e-05	TRUE	0.899133
rs10758594	KNEE	DDX19A	deCODE	3.1718e-05	3.02832e-05	TRUE	0.98092
rs12667395	KNEE	DDX19A	deCODE	3.13151e-05	5.43499e-07	TRUE	0.367355
rs3915384	KNEE	DDX19A	deCODE	3.13042e-05	4.98718e-06	TRUE	0.533166
rs2568956	KNEE	DDX19A	deCODE	3.12836e-05	5.69055e-05	FALSE	0.717435
rs148449802	KNEE	DDX19A	deCODE	3.1127e-05	3.17021e-06	TRUE	0.480966
rs935166	KNEE	DDX19A	deCODE	3.08878e-05	4.77155e-06	TRUE	0.531288
rs77165542	KNEE	DDX19A	deCODE	3.07916e-05	1.01322e-05	TRUE	0.660894
rs73164496	KNEE	DDX19A	deCODE	3.01752e-05	0.000101142	FALSE	0.396954
rs6124883	KNEE	DDX19A	deCODE	2.99159e-05	0.000250258	FALSE	0.0546799
rs11155510	KNEE	DDX19A	deCODE	2.97074e-05	1.18126e-05	TRUE	0.708708
rs79950770	KNEE	DDX19A	deCODE	2.95965e-05	4.24228e-06	TRUE	0.530417
rs805318	KNEE	DDX19A	deCODE	2.92808e-05	6.19941e-06	TRUE	0.587832
rs1043801	KNEE	DDX19A	deCODE	2.91299e-05	1.57508e-06	TRUE	0.446082
rs36714	KNEE	DDX19A	deCODE	2.9076e-05	2.48734e-05	TRUE	0.940119
rs1907328	KNEE	DDX19A	deCODE	2.90376e-05	7.61312e-08	TRUE	0.342721
rs7181261	KNEE	DDX19A	deCODE	2.84794e-05	1.26469e-07	TRUE	0.355336
rs10915873	KNEE	DDX19A	deCODE	2.84493e-05	4.00678e-05	FALSE	0.85336
rs2281997	KNEE	DDX19A	deCODE	2.84488e-05	0	TRUE	0.32237
rs72771049	KNEE	DDX19A	deCODE	2.82396e-05	5.76224e-05	FALSE	0.672595
rs2936427	KNEE	DDX19A	deCODE	2.7817e-05	1.56104e-05	TRUE	0.806075
rs2628578	KNEE	DDX19A	deCODE	2.77593e-05	5.6848e-09	TRUE	0.335182
rs17138562	KNEE	DDX19A	deCODE	2.77191e-05	6.40728e-06	TRUE	0.612017
rs6090040	KNEE	DDX19A	deCODE	2.77009e-05	2.29083e-06	TRUE	0.48952
rs2294098	KNEE	DDX19A	deCODE	2.76319e-05	1.0587e-05	TRUE	0.710178
rs10756796	KNEE	DDX19A	deCODE	2.75625e-05	1.16883e-05	TRUE	0.733994
rs9921416	KNEE	DDX19A	deCODE	2.7497e-05	5.36091e-07	TRUE	0.402456
rs28609134	KNEE	DDX19A	deCODE	2.73514e-05	2.20548e-08	TRUE	0.345732
rs2596703	KNEE	DDX19A	deCODE	2.72615e-05	0	TRUE	0.332601
rs12291695	KNEE	DDX19A	deCODE	2.71332e-05	4.16069e-06	TRUE	0.556387
rs16977012	KNEE	DDX19A	deCODE	2.71004e-05	2.38655e-06	TRUE	0.496861
rs9277928	KNEE	DDX19A	deCODE	2.70665e-05	0.000137527	FALSE	0.22548
rs75621460	KNEE	DDX19A	deCODE	2.69831e-05	7.57095e-05	FALSE	0.515151
rs4877697	KNEE	DDX19A	deCODE	2.65051e-05	4.64854e-05	FALSE	0.756663
rs10987373	KNEE	DDX19A	deCODE	2.63766e-05	3.76092e-05	FALSE	0.85323
rs16922958	KNEE	DDX19A	deCODE	2.62922e-05	6.6928e-06	TRUE	0.637348
rs477574	KNEE	DDX19A	deCODE	2.61058e-05	9.86616e-06	TRUE	0.714933
rs2561821	KNEE	DDX19A	deCODE	2.59105e-05	2.12633e-05	TRUE	0.929151
rs7923649	KNEE	DDX19A	deCODE	2.59034e-05	4.20993e-05	FALSE	0.795177
rs12340657	KNEE	DDX19A	deCODE	2.57102e-05	2.73768e-05	FALSE	0.976049
rs35159887	KNEE	DDX19A	deCODE	2.55757e-05	6.3482e-07	TRUE	0.429443
rs7186541	KNEE	DDX19A	deCODE	2.55024e-05	1.93962e-05	TRUE	0.904585
rs34533676	KNEE	DDX19A	deCODE	2.53844e-05	3.23555e-05	FALSE	0.904017
rs7539021	KNEE	DDX19A	deCODE	2.5343e-05	1.32161e-05	TRUE	0.795216
rs11742813	KNEE	DDX19A	deCODE	2.51928e-05	5.09573e-05	FALSE	0.69413
rs2394861	KNEE	DDX19A	deCODE	2.50789e-05	3.26934e-06	TRUE	0.552607
rs34517439	KNEE	DDX19A	deCODE	2.50037e-05	6.75895e-06	TRUE	0.656008
rs4794447	KNEE	DDX19A	deCODE	2.4967e-05	5.25371e-05	FALSE	0.676064
rs7204132	KNEE	DDX19A	deCODE	2.48551e-05	3.58944e-06	TRUE	0.566494
rs1507465	KNEE	DDX19A	deCODE	2.47965e-05	4.92493e-07	TRUE	0.427268
rs73217710	KNEE	DDX19A	deCODE	2.47662e-05	1.10668e-05	TRUE	0.759456
rs10744137	KNEE	DDX19A	deCODE	2.45983e-05	1.92104e-05	TRUE	0.914781
rs11612013	KNEE	DDX19A	deCODE	2.43696e-05	5.64802e-05	FALSE	0.632223
rs1895583	KNEE	DDX19A	deCODE	2.43341e-05	3.9045e-06	TRUE	0.583148
rs6020424	KNEE	DDX19A	deCODE	2.43273e-05	2.11013e-05	TRUE	0.949881
rs7188339	KNEE	DDX19A	deCODE	2.42994e-05	1.14915e-06	TRUE	0.474082
rs12906125	KNEE	DDX19A	deCODE	2.42739e-05	1.15717e-05	TRUE	0.777129
rs2529484	KNEE	DDX19A	deCODE	2.4068e-05	5.24754e-05	FALSE	0.664363
rs141845046	KNEE	DDX19A	deCODE	2.40271e-05	7.81214e-06	TRUE	0.695831
rs76612873	KNEE	DDX19A	deCODE	2.36377e-05	2.41614e-05	FALSE	0.992069
rs7146939	KNEE	DDX19A	deCODE	2.35435e-05	0.000228853	FALSE	0.0565252
rs4473241	KNEE	DDX19A	deCODE	2.34783e-05	1.74785e-05	TRUE	0.901816
rs147329802	KNEE	DDX19A	deCODE	2.34416e-05	0.000142975	FALSE	0.186785
rs12969709	KNEE	DDX19A	deCODE	2.34347e-05	8.27163e-06	TRUE	0.715379
rs13280128	KNEE	DDX19A	deCODE	2.34347e-05	7.18922e-05	FALSE	0.499694
rs61944841	KNEE	DDX19A	deCODE	2.32978e-05	7.58071e-07	TRUE	0.462919
rs11030477	KNEE	DDX19A	deCODE	2.32772e-05	1.02473e-06	TRUE	0.479272
rs945639	KNEE	DDX19A	deCODE	2.31735e-05	5.83463e-08	TRUE	0.396209
rs6444261	KNEE	DDX19A	deCODE	2.31072e-05	3.10449e-06	TRUE	0.571993
rs1800472	KNEE	DDX19A	deCODE	2.29204e-05	1.45545e-06	TRUE	0.50628
rs1964521	KNEE	DDX19A	deCODE	2.28857e-05	2.23987e-05	TRUE	0.992423
rs1999659	KNEE	DDX19A	deCODE	2.2765e-05	6.90286e-07	TRUE	0.464705
rs227723	KNEE	DDX19A	deCODE	2.27191e-05	3.14581e-06	TRUE	0.578598
rs72738786	KNEE	DDX19A	deCODE	2.26387e-05	3.03989e-07	TRUE	0.435043
rs3131014	KNEE	DDX19A	deCODE	2.26304e-05	2.90312e-05	FALSE	0.9067
rs9533090	KNEE	COL2A1	deCODE	5.01534e-05	2.94686e-06	TRUE	0.31944
rs2867110	KNEE	COL2A1	deCODE	5.01534e-05	3.04647e-06	TRUE	0.322435
rs12214906	KNEE	COL2A1	deCODE	4.52511e-05	1.70806e-05	TRUE	0.630204
rs10878346	KNEE	COL2A1	deCODE	4.50409e-05	1.0116e-05	TRUE	0.512329
rs996103	KNEE	COL2A1	deCODE	4.37678e-05	0.000125985	FALSE	0.392407
rs3774364	KNEE	COL2A1	deCODE	4.21167e-05	2.61812e-05	TRUE	0.79892
rs3844549	KNEE	COL2A1	deCODE	4.12952e-05	2.191e-05	TRUE	0.746003
rs62407805	KNEE	COL2A1	deCODE	3.9708e-05	9.75982e-06	TRUE	0.555392
rs2076545	KNEE	COL2A1	deCODE	3.96494e-05	7.63411e-05	FALSE	0.65057
rs450466	KNEE	COL2A1	deCODE	3.94298e-05	3.93344e-05	TRUE	0.998874
rs8015712	KNEE	COL2A1	deCODE	3.82867e-05	3.79561e-07	TRUE	0.301752
rs2015110	KNEE	COL2A1	deCODE	3.82712e-05	0.000144737	FALSE	0.278046
rs1426371	KNEE	COL2A1	deCODE	3.80289e-05	8.87918e-06	TRUE	0.55416
rs11168351	KNEE	COL2A1	deCODE	3.79844e-05	0.118776	FALSE	0
rs75254991	KNEE	COL2A1	deCODE	3.78902e-05	2.13634e-07	TRUE	0.290693
rs12533596	KNEE	COL2A1	deCODE	3.78379e-05	7.2725e-06	TRUE	0.521545
rs13107325	KNEE	COL2A1	deCODE	3.67978e-05	0.000258164	FALSE	0.0635027
rs10003030	KNEE	COL2A1	deCODE	3.63144e-05	6.26789e-05	FALSE	0.725977
rs10011267	KNEE	COL2A1	deCODE	3.57424e-05	3.83281e-05	FALSE	0.968555
rs887258	KNEE	COL2A1	deCODE	3.55492e-05	4.6587e-05	FALSE	0.872742
rs12934463	KNEE	COL2A1	deCODE	3.50449e-05	0.000140432	FALSE	0.271401
rs911610	KNEE	COL2A1	deCODE	3.43551e-05	9.57213e-06	TRUE	0.607617
rs1431402	KNEE	COL2A1	deCODE	3.43349e-05	6.44626e-05	FALSE	0.686964
rs1515405	KNEE	COL2A1	deCODE	3.43215e-05	1.26145e-05	TRUE	0.668557
rs17608747	KNEE	COL2A1	deCODE	3.40611e-05	9.08956e-07	TRUE	0.364845
rs3118919	KNEE	COL2A1	deCODE	3.40266e-05	9.25746e-08	TRUE	0.304888
rs765143	KNEE	COL2A1	deCODE	3.39458e-05	1.06912e-06	TRUE	0.373929
rs1791495	KNEE	COL2A1	deCODE	3.38395e-05	2.61377e-06	TRUE	0.435648
rs2443701	KNEE	COL2A1	deCODE	3.35582e-05	9.59833e-06	TRUE	0.616998
rs13110077	KNEE	COL2A1	deCODE	3.33841e-05	4.36699e-05	FALSE	0.877529
rs2521348	KNEE	COL2A1	deCODE	3.32768e-05	0.000117555	FALSE	0.34641
rs11042731	KNEE	COL2A1	deCODE	3.26451e-05	1.09521e-05	TRUE	0.655445
rs9908159	KNEE	COL2A1	deCODE	3.23776e-05	8.02908e-05	FALSE	0.543884
rs3824488	KNEE	COL2A1	deCODE	3.22791e-05	6.53485e-08	TRUE	0.314118
rs9340995	KNEE	COL2A1	deCODE	3.2183e-05	1.12645e-05	TRUE	0.667189
rs11614330	KNEE	COL2A1	deCODE	3.20782e-05	1.53477e-05	TRUE	0.745904
rs9296807	KNEE	COL2A1	deCODE	3.187e-05	2.03065e-06	TRUE	0.433611
rs10758594	KNEE	COL2A1	deCODE	3.1718e-05	1.10139e-05	TRUE	0.667692
rs12667395	KNEE	COL2A1	deCODE	3.13151e-05	4.10282e-08	TRUE	0.317004
rs3915384	KNEE	COL2A1	deCODE	3.13042e-05	4.13494e-07	TRUE	0.358647
rs2568956	KNEE	COL2A1	deCODE	3.12836e-05	1.42694e-07	TRUE	0.333206
rs148449802	KNEE	COL2A1	deCODE	3.1127e-05	2.78792e-07	TRUE	0.348698
rs935166	KNEE	COL2A1	deCODE	3.08878e-05	2.32557e-06	TRUE	0.454208
rs77165542	KNEE	COL2A1	deCODE	3.07916e-05	1.38268e-05	TRUE	0.734293
rs73164496	KNEE	COL2A1	deCODE	3.01752e-05	2.80152e-05	TRUE	0.970351
rs6124883	KNEE	COL2A1	deCODE	2.99159e-05	4.56166e-05	FALSE	0.811545
rs11155510	KNEE	COL2A1	deCODE	2.97074e-05	3.64186e-06	TRUE	0.51105
rs79950770	KNEE	COL2A1	deCODE	2.95965e-05	1.77328e-05	TRUE	0.819551
rs805318	KNEE	COL2A1	deCODE	2.92808e-05	2.86274e-05	TRUE	0.991013
rs1043801	KNEE	COL2A1	deCODE	2.91299e-05	3.54719e-06	TRUE	0.518038
rs36714	KNEE	COL2A1	deCODE	2.9076e-05	1.28184e-06	TRUE	0.429313
rs1907328	KNEE	COL2A1	deCODE	2.90376e-05	1.45179e-06	TRUE	0.437509
rs7181261	KNEE	COL2A1	deCODE	2.84794e-05	0.000171073	FALSE	0.150742
rs10915873	KNEE	COL2A1	deCODE	2.84493e-05	0.000255595	FALSE	0.0480445
rs2281997	KNEE	COL2A1	deCODE	2.84488e-05	0.000190515	FALSE	0.116082
rs72771049	KNEE	COL2A1	deCODE	2.82396e-05	4.38199e-06	TRUE	0.549994
rs2936427	KNEE	COL2A1	deCODE	2.7817e-05	2.92273e-06	TRUE	0.508394
rs2628578	KNEE	COL2A1	deCODE	2.77593e-05	9.86473e-08	TRUE	0.357867
rs17138562	KNEE	COL2A1	deCODE	2.77191e-05	1.69353e-05	TRUE	0.831089
rs6090040	KNEE	COL2A1	deCODE	2.77009e-05	6.8131e-05	FALSE	0.581447
rs2294098	KNEE	COL2A1	deCODE	2.76319e-05	0.000133171	FALSE	0.243649
rs10756796	KNEE	COL2A1	deCODE	2.75625e-05	3.73145e-05	FALSE	0.873411
rs9921416	KNEE	COL2A1	deCODE	2.7497e-05	2.19464e-06	TRUE	0.485051
rs28609134	KNEE	COL2A1	deCODE	2.73514e-05	4.66873e-06	TRUE	0.569007
rs2596703	KNEE	COL2A1	deCODE	2.72615e-05	0.000186626	FALSE	0.117281
rs12291695	KNEE	COL2A1	deCODE	2.71332e-05	7.77457e-06	TRUE	0.653223
rs16977012	KNEE	COL2A1	deCODE	2.71004e-05	1.71449e-05	TRUE	0.84329
rs9277928	KNEE	COL2A1	deCODE	2.70665e-05	0.000248831	FALSE	0.0495283
rs75621460	KNEE	COL2A1	deCODE	2.69831e-05	3.6157e-05	FALSE	0.879249
rs4877697	KNEE	COL2A1	deCODE	2.65051e-05	0.000169571	FALSE	0.143941
rs10987373	KNEE	COL2A1	deCODE	2.63766e-05	4.83502e-05	FALSE	0.735868
rs16922958	KNEE	COL2A1	deCODE	2.62922e-05	1.80296e-05	TRUE	0.870077
rs477574	KNEE	COL2A1	deCODE	2.61058e-05	3.57351e-08	TRUE	0.361243
rs2561821	KNEE	COL2A1	deCODE	2.59105e-05	1.64233e-05	TRUE	0.847268
rs7923649	KNEE	COL2A1	deCODE	2.59034e-05	5.43161e-06	TRUE	0.608661
rs12340657	KNEE	COL2A1	deCODE	2.57102e-05	4.71504e-06	TRUE	0.59053
rs35159887	KNEE	COL2A1	deCODE	2.55757e-05	7.92278e-05	FALSE	0.475915
rs7186541	KNEE	COL2A1	deCODE	2.55024e-05	5.80206e-05	FALSE	0.63375
rs34533676	KNEE	COL2A1	deCODE	2.53844e-05	2.7907e-06	TRUE	0.532054
rs7539021	KNEE	COL2A1	deCODE	2.5343e-05	3.16173e-05	FALSE	0.913012
rs11742813	KNEE	COL2A1	deCODE	2.51928e-05	7.95081e-05	FALSE	0.469519
rs2394861	KNEE	COL2A1	deCODE	2.50789e-05	4.49726e-06	TRUE	0.592061
rs34517439	KNEE	COL2A1	deCODE	2.50037e-05	4.15811e-07	TRUE	0.41899
rs4794447	KNEE	COL2A1	deCODE	2.4967e-05	2.41591e-06	TRUE	0.522942
rs7204132	KNEE	COL2A1	deCODE	2.48551e-05	4.0996e-05	FALSE	0.792663
rs1507465	KNEE	COL2A1	deCODE	2.47965e-05	0.00011339	FALSE	0.292765
rs73217710	KNEE	COL2A1	deCODE	2.47662e-05	4.8471e-07	TRUE	0.426983
rs10744137	KNEE	COL2A1	deCODE	2.45983e-05	0.000106919	FALSE	0.318069
rs11612013	KNEE	COL2A1	deCODE	2.43696e-05	4.04192e-05	FALSE	0.791985
rs1895583	KNEE	COL2A1	deCODE	2.43341e-05	5.44826e-08	TRUE	0.383102
rs6020424	KNEE	COL2A1	deCODE	2.43273e-05	5.74056e-05	FALSE	0.623546
rs7188339	KNEE	COL2A1	deCODE	2.42994e-05	4.13324e-05	FALSE	0.780786
rs12906125	KNEE	COL2A1	deCODE	2.42739e-05	1.44915e-05	TRUE	0.835318
rs2529484	KNEE	COL2A1	deCODE	2.4068e-05	9.16742e-06	TRUE	0.727438
rs141845046	KNEE	COL2A1	deCODE	2.40271e-05	3.65078e-08	TRUE	0.382022
rs76612873	KNEE	COL2A1	deCODE	2.36377e-05	6.18598e-06	TRUE	0.659433
rs7146939	KNEE	COL2A1	deCODE	2.35435e-05	1.5693e-05	TRUE	0.868719
rs4473241	KNEE	COL2A1	deCODE	2.34783e-05	1.50132e-05	TRUE	0.857022
rs147329802	KNEE	COL2A1	deCODE	2.34416e-05	1.82763e-06	TRUE	0.517365
rs12969709	KNEE	COL2A1	deCODE	2.34347e-05	9.48072e-05	FALSE	0.363553
rs13280128	KNEE	COL2A1	deCODE	2.34347e-05	1.42847e-05	TRUE	0.843885
rs61944841	KNEE	COL2A1	deCODE	2.32978e-05	3.91504e-07	TRUE	0.435684
rs11030477	KNEE	COL2A1	deCODE	2.32772e-05	1.28691e-05	TRUE	0.818393
rs945639	KNEE	COL2A1	deCODE	2.31735e-05	7.40778e-05	FALSE	0.481543
rs6444261	KNEE	COL2A1	deCODE	2.31072e-05	3.87277e-07	TRUE	0.437383
rs1800472	KNEE	COL2A1	deCODE	2.29204e-05	6.20187e-07	TRUE	0.457852
rs1964521	KNEE	COL2A1	deCODE	2.28857e-05	2.08699e-05	TRUE	0.968091
rs1999659	KNEE	COL2A1	deCODE	2.2765e-05	1.41487e-05	TRUE	0.851376
rs227723	KNEE	COL2A1	deCODE	2.27191e-05	5.2095e-09	TRUE	0.383642
rs72738786	KNEE	COL2A1	deCODE	2.26387e-05	6.43266e-05	FALSE	0.54492
rs3131014	KNEE	COL2A1	deCODE	2.26304e-05	4.17647e-06	TRUE	0.614218
rs9533090	KNEE	DDAH1	deCODE	5.01534e-05	5.79974e-05	FALSE	0.921107
rs2867110	KNEE	DDAH1	deCODE	5.01534e-05	2.28697e-05	TRUE	0.669816
rs12214906	KNEE	DDAH1	deCODE	4.52511e-05	1.37389e-05	TRUE	0.575104
rs10878346	KNEE	DDAH1	deCODE	4.50409e-05	9.28461e-06	TRUE	0.496512
rs996103	KNEE	DDAH1	deCODE	4.37678e-05	9.09257e-05	FALSE	0.587928
rs3774364	KNEE	DDAH1	deCODE	4.21167e-05	1.80663e-05	TRUE	0.677789
rs3844549	KNEE	DDAH1	deCODE	4.12952e-05	2.88474e-05	TRUE	0.844745
rs62407805	KNEE	DDAH1	deCODE	3.9708e-05	5.37998e-05	FALSE	0.8479
rs2076545	KNEE	DDAH1	deCODE	3.96494e-05	0.000229104	FALSE	0.100859
rs450466	KNEE	DDAH1	deCODE	3.94298e-05	5.48258e-05	FALSE	0.83458
rs8015712	KNEE	DDAH1	deCODE	3.82867e-05	8.74731e-06	TRUE	0.549378
rs2015110	KNEE	DDAH1	deCODE	3.82712e-05	3.08997e-05	TRUE	0.90727
rs1426371	KNEE	DDAH1	deCODE	3.80289e-05	9.9617e-07	TRUE	0.337377
rs11168351	KNEE	DDAH1	deCODE	3.79844e-05	7.8119e-05	FALSE	0.619548
rs75254991	KNEE	DDAH1	deCODE	3.78902e-05	1.44497e-07	TRUE	0.283794
rs12533596	KNEE	DDAH1	deCODE	3.78379e-05	6.46236e-06	TRUE	0.503076
rs13107325	KNEE	DDAH1	deCODE	3.67978e-05	4.13304e-05	FALSE	0.946343
rs10003030	KNEE	DDAH1	deCODE	3.63144e-05	1.81619e-05	TRUE	0.743633
rs10011267	KNEE	DDAH1	deCODE	3.57424e-05	4.71058e-05	FALSE	0.869592
rs887258	KNEE	DDAH1	deCODE	3.55492e-05	2.74712e-06	TRUE	0.424381
rs12934463	KNEE	DDAH1	deCODE	3.50449e-05	6.68959e-05	FALSE	0.675253
rs911610	KNEE	DDAH1	deCODE	3.43551e-05	9.79796e-05	FALSE	0.453801
rs1431402	KNEE	DDAH1	deCODE	3.43349e-05	7.4975e-05	FALSE	0.60306
rs1515405	KNEE	DDAH1	deCODE	3.43215e-05	3.26791e-07	TRUE	0.326492
rs17608747	KNEE	DDAH1	deCODE	3.40611e-05	1.36589e-05	TRUE	0.691199
rs3118919	KNEE	DDAH1	deCODE	3.40266e-05	1.76682e-05	TRUE	0.762301
rs765143	KNEE	DDAH1	deCODE	3.39458e-05	1.37897e-05	TRUE	0.69505
rs1791495	KNEE	DDAH1	deCODE	3.38395e-05	4.26925e-06	TRUE	0.48634
rs2443701	KNEE	DDAH1	deCODE	3.35582e-05	3.33447e-05	TRUE	0.997267
rs13110077	KNEE	DDAH1	deCODE	3.33841e-05	2.07487e-05	TRUE	0.820487
rs2521348	KNEE	DDAH1	deCODE	3.32768e-05	7.20768e-06	TRUE	0.567133
rs11042731	KNEE	DDAH1	deCODE	3.26451e-05	3.31912e-05	FALSE	0.992954
rs9908159	KNEE	DDAH1	deCODE	3.23776e-05	1.6295e-05	TRUE	0.758959
rs3824488	KNEE	DDAH1	deCODE	3.22791e-05	5.77921e-05	FALSE	0.72159
rs9340995	KNEE	DDAH1	deCODE	3.2183e-05	6.6991e-05	FALSE	0.641054
rs11614330	KNEE	DDAH1	deCODE	3.20782e-05	5.00346e-08	TRUE	0.312716
rs9296807	KNEE	DDAH1	deCODE	3.187e-05	2.84403e-06	TRUE	0.462629
rs10758594	KNEE	DDAH1	deCODE	3.1718e-05	5.8483e-07	TRUE	0.366353
rs12667395	KNEE	DDAH1	deCODE	3.13151e-05	4.03167e-05	FALSE	0.88881
rs3915384	KNEE	DDAH1	deCODE	3.13042e-05	4.19661e-05	FALSE	0.869962
rs2568956	KNEE	DDAH1	deCODE	3.12836e-05	6.38249e-05	FALSE	0.656647
rs148449802	KNEE	DDAH1	deCODE	3.1127e-05	8.11472e-06	TRUE	0.612445
rs935166	KNEE	DDAH1	deCODE	3.08878e-05	1.01868e-07	TRUE	0.330952
rs77165542	KNEE	DDAH1	deCODE	3.07916e-05	4.19661e-05	FALSE	0.863221
rs73164496	KNEE	DDAH1	deCODE	3.01752e-05	0.000209762	FALSE	0.0951776
rs6124883	KNEE	DDAH1	deCODE	2.99159e-05	1.9532e-05	TRUE	0.845462
rs11155510	KNEE	DDAH1	deCODE	2.97074e-05	5.84738e-05	FALSE	0.68362
rs79950770	KNEE	DDAH1	deCODE	2.95965e-05	0.000114873	FALSE	0.327346
rs805318	KNEE	DDAH1	deCODE	2.92808e-05	9.93899e-06	TRUE	0.675199
rs1043801	KNEE	DDAH1	deCODE	2.91299e-05	2.61869e-05	TRUE	0.958936
rs36714	KNEE	DDAH1	deCODE	2.9076e-05	6.45637e-05	FALSE	0.623877
rs1907328	KNEE	DDAH1	deCODE	2.90376e-05	7.2797e-07	TRUE	0.399971
rs7181261	KNEE	DDAH1	deCODE	2.84794e-05	3.15856e-05	FALSE	0.958044
rs10915873	KNEE	DDAH1	deCODE	2.84493e-05	2.59678e-06	TRUE	0.489769
rs2281997	KNEE	DDAH1	deCODE	2.84488e-05	3.18768e-05	FALSE	0.953806
rs72771049	KNEE	DDAH1	deCODE	2.82396e-05	4.35659e-05	FALSE	0.8113
rs2936427	KNEE	DDAH1	deCODE	2.7817e-05	4.92329e-05	FALSE	0.746481
rs2628578	KNEE	DDAH1	deCODE	2.77593e-05	1.2732e-07	TRUE	0.362029
rs17138562	KNEE	DDAH1	deCODE	2.77191e-05	0.000174375	FALSE	0.140662
rs6090040	KNEE	DDAH1	deCODE	2.77009e-05	1.3994e-05	TRUE	0.77904
rs2294098	KNEE	DDAH1	deCODE	2.76319e-05	1.52356e-05	TRUE	0.801735
rs10756796	KNEE	DDAH1	deCODE	2.75625e-05	3.05333e-07	TRUE	0.383367
rs9921416	KNEE	DDAH1	deCODE	2.7497e-05	7.22935e-07	TRUE	0.414882
rs28609134	KNEE	DDAH1	deCODE	2.73514e-05	8.16298e-07	TRUE	0.422087
rs2596703	KNEE	DDAH1	deCODE	2.72615e-05	9.96602e-05	FALSE	0.376879
rs12291695	KNEE	DDAH1	deCODE	2.71332e-05	1.33281e-05	TRUE	0.772421
rs16977012	KNEE	DDAH1	deCODE	2.71004e-05	4.28152e-06	TRUE	0.560482
rs9277928	KNEE	DDAH1	deCODE	2.70665e-05	0.000140539	FALSE	0.216528
rs75621460	KNEE	DDAH1	deCODE	2.69831e-05	7.95762e-05	FALSE	0.48921
rs4877697	KNEE	DDAH1	deCODE	2.65051e-05	2.86595e-05	FALSE	0.969632
rs10987373	KNEE	DDAH1	deCODE	2.63766e-05	5.08336e-06	TRUE	0.592854
rs16922958	KNEE	DDAH1	deCODE	2.62922e-05	8.39417e-06	TRUE	0.678987
rs477574	KNEE	DDAH1	deCODE	2.61058e-05	4.0052e-05	FALSE	0.821007
rs2561821	KNEE	DDAH1	deCODE	2.59105e-05	4.77704e-05	FALSE	0.735304
rs7923649	KNEE	DDAH1	deCODE	2.59034e-05	7.29502e-05	FALSE	0.521826
rs12340657	KNEE	DDAH1	deCODE	2.57102e-05	4.09347e-05	FALSE	0.805384
rs35159887	KNEE	DDAH1	deCODE	2.55757e-05	1.11466e-06	TRUE	0.458022
rs7186541	KNEE	DDAH1	deCODE	2.55024e-05	5.36343e-06	TRUE	0.611857
rs34533676	KNEE	DDAH1	deCODE	2.53844e-05	8.40592e-06	TRUE	0.691453
rs7539021	KNEE	DDAH1	deCODE	2.5343e-05	8.18575e-07	TRUE	0.443557
rs11742813	KNEE	DDAH1	deCODE	2.51928e-05	0.000114252	FALSE	0.292737
rs2394861	KNEE	DDAH1	deCODE	2.50789e-05	0.000162941	FALSE	0.149937
rs34517439	KNEE	DDAH1	deCODE	2.50037e-05	6.13623e-07	TRUE	0.433936
rs4794447	KNEE	DDAH1	deCODE	2.4967e-05	4.19736e-07	TRUE	0.41965
rs7204132	KNEE	DDAH1	deCODE	2.48551e-05	1.97076e-06	TRUE	0.506542
rs1507465	KNEE	DDAH1	deCODE	2.47965e-05	7.86332e-07	TRUE	0.447524
rs73217710	KNEE	DDAH1	deCODE	2.47662e-05	3.69871e-05	FALSE	0.837494
rs10744137	KNEE	DDAH1	deCODE	2.45983e-05	9.22952e-05	FALSE	0.388475
rs11612013	KNEE	DDAH1	deCODE	2.43696e-05	3.66226e-05	FALSE	0.836047
rs1895583	KNEE	DDAH1	deCODE	2.43341e-05	1.35307e-06	TRUE	0.484156
rs6020424	KNEE	DDAH1	deCODE	2.43273e-05	2.41885e-05	TRUE	0.997914
rs7188339	KNEE	DDAH1	deCODE	2.42994e-05	1.14456e-05	TRUE	0.774143
rs12906125	KNEE	DDAH1	deCODE	2.42739e-05	5.3882e-06	TRUE	0.628674
rs2529484	KNEE	DDAH1	deCODE	2.4068e-05	5.94571e-06	TRUE	0.647016
rs141845046	KNEE	DDAH1	deCODE	2.40271e-05	6.92338e-08	TRUE	0.389345
rs76612873	KNEE	DDAH1	deCODE	2.36377e-05	3.53715e-05	FALSE	0.840342
rs7146939	KNEE	DDAH1	deCODE	2.35435e-05	0.000257269	FALSE	0.0378773
rs4473241	KNEE	DDAH1	deCODE	2.34783e-05	1.69007e-06	TRUE	0.510533
rs147329802	KNEE	DDAH1	deCODE	2.34416e-05	7.33565e-05	FALSE	0.489728
rs12969709	KNEE	DDAH1	deCODE	2.34347e-05	3.16159e-05	FALSE	0.884635
rs13280128	KNEE	DDAH1	deCODE	2.34347e-05	3.19877e-05	FALSE	0.879838
rs61944841	KNEE	DDAH1	deCODE	2.32978e-05	2.89607e-07	TRUE	0.426179
rs11030477	KNEE	DDAH1	deCODE	2.32772e-05	1.23537e-05	TRUE	0.807944
rs945639	KNEE	DDAH1	deCODE	2.31735e-05	9.59759e-07	TRUE	0.476805
rs6444261	KNEE	DDAH1	deCODE	2.31072e-05	1.60004e-05	TRUE	0.880954
rs1800472	KNEE	DDAH1	deCODE	2.29204e-05	4.62557e-05	FALSE	0.708603
rs1964521	KNEE	DDAH1	deCODE	2.28857e-05	2.4494e-05	FALSE	0.975535
rs1999659	KNEE	DDAH1	deCODE	2.2765e-05	2.65397e-05	FALSE	0.943731
rs227723	KNEE	DDAH1	deCODE	2.27191e-05	1.88888e-05	TRUE	0.937821
rs72738786	KNEE	DDAH1	deCODE	2.26387e-05	2.79348e-05	FALSE	0.922049
rs3131014	KNEE	DDAH1	deCODE	2.26304e-05	9.77451e-05	FALSE	0.340643
rs9533090	KNEE	PARK7	deCODE	5.01534e-05	8.35142e-07	TRUE	0.252385
rs2867110	KNEE	PARK7	deCODE	5.01534e-05	4.63246e-07	TRUE	0.235271
rs12214906	KNEE	PARK7	deCODE	4.52511e-05	0.00012574	FALSE	0.405002
rs10878346	KNEE	PARK7	deCODE	4.50409e-05	2.89507e-05	TRUE	0.804952
rs996103	KNEE	PARK7	deCODE	4.37678e-05	0.000243731	FALSE	0.0950022
rs3774364	KNEE	PARK7	deCODE	4.21167e-05	2.04995e-05	TRUE	0.71582
rs3844549	KNEE	PARK7	deCODE	4.12952e-05	2.7821e-07	TRUE	0.273639
rs62407805	KNEE	PARK7	deCODE	3.9708e-05	7.26566e-06	TRUE	0.503342
rs2076545	KNEE	PARK7	deCODE	3.96494e-05	0.000123603	FALSE	0.370905
rs450466	KNEE	PARK7	deCODE	3.94298e-05	8.75755e-05	FALSE	0.567685
rs8015712	KNEE	PARK7	deCODE	3.82867e-05	2.81212e-05	TRUE	0.869747
rs2015110	KNEE	PARK7	deCODE	3.82712e-05	5.7165e-05	FALSE	0.798661
rs1426371	KNEE	PARK7	deCODE	3.80289e-05	4.48029e-05	FALSE	0.922115
rs11168351	KNEE	PARK7	deCODE	3.79844e-05	0.000135694	FALSE	0.308656
rs75254991	KNEE	PARK7	deCODE	3.78902e-05	5.96175e-08	TRUE	0.272612
rs12533596	KNEE	PARK7	deCODE	3.78379e-05	1.12463e-06	TRUE	0.344882
rs13107325	KNEE	PARK7	deCODE	3.67978e-05	0.000204089	FALSE	0.127239
rs10003030	KNEE	PARK7	deCODE	3.63144e-05	8.22359e-06	TRUE	0.558263
rs10011267	KNEE	PARK7	deCODE	3.57424e-05	1.68168e-05	TRUE	0.727558
rs887258	KNEE	PARK7	deCODE	3.55492e-05	4.74216e-06	TRUE	0.482485
rs12934463	KNEE	PARK7	deCODE	3.50449e-05	7.34862e-05	FALSE	0.622783
rs911610	KNEE	PARK7	deCODE	3.43551e-05	0.000116691	FALSE	0.359236
rs1431402	KNEE	PARK7	deCODE	3.43349e-05	5.84198e-05	FALSE	0.74038
rs1515405	KNEE	PARK7	deCODE	3.43215e-05	2.43882e-05	TRUE	0.864418
rs17608747	KNEE	PARK7	deCODE	3.40611e-05	1.00044e-07	TRUE	0.305644
rs3118919	KNEE	PARK7	deCODE	3.40266e-05	2.29565e-05	TRUE	0.846681
rs765143	KNEE	PARK7	deCODE	3.39458e-05	9.67904e-06	TRUE	0.614428
rs1791495	KNEE	PARK7	deCODE	3.38395e-05	3.42854e-08	TRUE	0.295911
rs2443701	KNEE	PARK7	deCODE	3.35582e-05	7.53635e-05	FALSE	0.591941
rs13110077	KNEE	PARK7	deCODE	3.33841e-05	1.35204e-06	TRUE	0.391768
rs2521348	KNEE	PARK7	deCODE	3.32768e-05	6.05123e-06	TRUE	0.53922
rs11042731	KNEE	PARK7	deCODE	3.26451e-05	1.57876e-05	TRUE	0.746709
rs9908159	KNEE	PARK7	deCODE	3.23776e-05	3.23515e-07	TRUE	0.341894
rs3824488	KNEE	PARK7	deCODE	3.22791e-05	5.2189e-05	FALSE	0.774709
rs9340995	KNEE	PARK7	deCODE	3.2183e-05	5.18056e-05	FALSE	0.777188
rs11614330	KNEE	PARK7	deCODE	3.20782e-05	5.28538e-06	TRUE	0.532353
rs9296807	KNEE	PARK7	deCODE	3.187e-05	2.05842e-05	TRUE	0.837069
rs10758594	KNEE	PARK7	deCODE	3.1718e-05	1.12847e-07	TRUE	0.325651
rs12667395	KNEE	PARK7	deCODE	3.13151e-05	2.38864e-06	TRUE	0.452365
rs3915384	KNEE	PARK7	deCODE	3.13042e-05	3.45715e-05	FALSE	0.957904
rs2568956	KNEE	PARK7	deCODE	3.12836e-05	1.04411e-05	TRUE	0.661216
rs148449802	KNEE	PARK7	deCODE	3.1127e-05	1.0647e-06	TRUE	0.398868
rs935166	KNEE	PARK7	deCODE	3.08878e-05	1.48916e-06	TRUE	0.420843
rs77165542	KNEE	PARK7	deCODE	3.07916e-05	6.10981e-06	TRUE	0.568293
rs73164496	KNEE	PARK7	deCODE	3.01752e-05	0.000107167	FALSE	0.367125
rs6124883	KNEE	PARK7	deCODE	2.99159e-05	0.000172175	FALSE	0.155461
rs11155510	KNEE	PARK7	deCODE	2.97074e-05	9.67723e-07	TRUE	0.40724
rs79950770	KNEE	PARK7	deCODE	2.95965e-05	5.7212e-06	TRUE	0.571587
rs805318	KNEE	PARK7	deCODE	2.92808e-05	1.05349e-07	TRUE	0.345326
rs1043801	KNEE	PARK7	deCODE	2.91299e-05	7.65495e-06	TRUE	0.628472
rs36714	KNEE	PARK7	deCODE	2.9076e-05	4.05319e-05	FALSE	0.856558
rs1907328	KNEE	PARK7	deCODE	2.90376e-05	2.70975e-06	TRUE	0.487352
rs7181261	KNEE	PARK7	deCODE	2.84794e-05	2.7311e-05	TRUE	0.983624
rs10915873	KNEE	PARK7	deCODE	2.84493e-05	4.71575e-05	FALSE	0.776014
rs2281997	KNEE	PARK7	deCODE	2.84488e-05	8.95338e-06	TRUE	0.663969
rs72771049	KNEE	PARK7	deCODE	2.82396e-05	0.000128293	FALSE	0.264429
rs2936427	KNEE	PARK7	deCODE	2.7817e-05	8.71299e-06	TRUE	0.666555
rs2628578	KNEE	PARK7	deCODE	2.77593e-05	1.79237e-05	TRUE	0.847679
rs17138562	KNEE	PARK7	deCODE	2.77191e-05	2.01621e-05	TRUE	0.885712
rs6090040	KNEE	PARK7	deCODE	2.77009e-05	5.66927e-06	TRUE	0.595285
rs2294098	KNEE	PARK7	deCODE	2.76319e-05	3.59379e-05	FALSE	0.89105
rs10756796	KNEE	PARK7	deCODE	2.75625e-05	1.38263e-06	TRUE	0.449621
rs9921416	KNEE	PARK7	deCODE	2.7497e-05	2.43814e-05	TRUE	0.954713
rs28609134	KNEE	PARK7	deCODE	2.73514e-05	4.40819e-06	TRUE	0.561333
rs2596703	KNEE	PARK7	deCODE	2.72615e-05	5.04665e-06	TRUE	0.580933
rs12291695	KNEE	PARK7	deCODE	2.71332e-05	1.25778e-07	TRUE	0.367598
rs16977012	KNEE	PARK7	deCODE	2.71004e-05	1.58114e-08	TRUE	0.345781
rs9277928	KNEE	PARK7	deCODE	2.70665e-05	8.12721e-05	FALSE	0.478795
rs75621460	KNEE	PARK7	deCODE	2.69831e-05	6.0296e-05	FALSE	0.633294
rs4877697	KNEE	PARK7	deCODE	2.65051e-05	7.03753e-05	FALSE	0.547562
rs10987373	KNEE	PARK7	deCODE	2.63766e-05	2.26164e-05	TRUE	0.943757
rs16922958	KNEE	PARK7	deCODE	2.62922e-05	9.45237e-06	TRUE	0.703228
rs477574	KNEE	PARK7	deCODE	2.61058e-05	1.56846e-06	TRUE	0.474182
rs2561821	KNEE	PARK7	deCODE	2.59105e-05	4.93629e-05	FALSE	0.719379
rs7923649	KNEE	PARK7	deCODE	2.59034e-05	5.45948e-05	FALSE	0.669601
rs12340657	KNEE	PARK7	deCODE	2.57102e-05	8.12381e-06	TRUE	0.680279
rs35159887	KNEE	PARK7	deCODE	2.55757e-05	1.40875e-06	TRUE	0.472888
rs7186541	KNEE	PARK7	deCODE	2.55024e-05	1.32172e-05	TRUE	0.792928
rs34533676	KNEE	PARK7	deCODE	2.53844e-05	5.82411e-05	FALSE	0.630383
rs7539021	KNEE	PARK7	deCODE	2.5343e-05	0	TRUE	0.350267
rs11742813	KNEE	PARK7	deCODE	2.51928e-05	0.000122322	FALSE	0.262289
rs2394861	KNEE	PARK7	deCODE	2.50789e-05	1.40361e-06	TRUE	0.477981
rs34517439	KNEE	PARK7	deCODE	2.50037e-05	2.06805e-07	TRUE	0.398981
rs4794447	KNEE	PARK7	deCODE	2.4967e-05	2.70767e-05	FALSE	0.969383
rs7204132	KNEE	PARK7	deCODE	2.48551e-05	3.46854e-05	FALSE	0.866864
rs1507465	KNEE	PARK7	deCODE	2.47965e-05	2.0273e-05	TRUE	0.929453
rs73217710	KNEE	PARK7	deCODE	2.47662e-05	2.72569e-05	FALSE	0.963844
rs10744137	KNEE	PARK7	deCODE	2.45983e-05	2.28228e-05	TRUE	0.973009
rs11612013	KNEE	PARK7	deCODE	2.43696e-05	9.66284e-05	FALSE	0.363775
rs1895583	KNEE	PARK7	deCODE	2.43341e-05	1.52787e-05	TRUE	0.849249
rs6020424	KNEE	PARK7	deCODE	2.43273e-05	2.64859e-05	FALSE	0.96829
rs7188339	KNEE	PARK7	deCODE	2.42994e-05	3.57061e-05	FALSE	0.846081
rs12906125	KNEE	PARK7	deCODE	2.42739e-05	1.20574e-05	TRUE	0.787201
rs2529484	KNEE	PARK7	deCODE	2.4068e-05	4.0066e-05	FALSE	0.791599
rs141845046	KNEE	PARK7	deCODE	2.40271e-05	3.40941e-05	FALSE	0.861915
rs76612873	KNEE	PARK7	deCODE	2.36377e-05	3.03816e-06	TRUE	0.562731
rs7146939	KNEE	PARK7	deCODE	2.35435e-05	0.000142472	FALSE	0.188645
rs4473241	KNEE	PARK7	deCODE	2.34783e-05	1.25471e-06	TRUE	0.489317
rs147329802	KNEE	PARK7	deCODE	2.34416e-05	1.63469e-05	TRUE	0.882231
rs12969709	KNEE	PARK7	deCODE	2.34347e-05	5.53258e-07	TRUE	0.447057
rs13280128	KNEE	PARK7	deCODE	2.34347e-05	9.1051e-05	FALSE	0.383085
rs61944841	KNEE	PARK7	deCODE	2.32978e-05	2.75172e-06	TRUE	0.55666
rs11030477	KNEE	PARK7	deCODE	2.32772e-05	5.27547e-06	TRUE	0.639
rs945639	KNEE	PARK7	deCODE	2.31735e-05	5.54875e-06	TRUE	0.648283
rs6444261	KNEE	PARK7	deCODE	2.31072e-05	8.85311e-06	TRUE	0.733919
rs1800472	KNEE	PARK7	deCODE	2.29204e-05	3.40124e-06	TRUE	0.584884
rs1964521	KNEE	PARK7	deCODE	2.28857e-05	5.57492e-05	FALSE	0.618572
rs1999659	KNEE	PARK7	deCODE	2.2765e-05	8.08328e-06	TRUE	0.720524
rs227723	KNEE	PARK7	deCODE	2.27191e-05	2.61941e-06	TRUE	0.559062
rs72738786	KNEE	PARK7	deCODE	2.26387e-05	2.34496e-05	FALSE	0.987494
rs3131014	KNEE	PARK7	deCODE	2.26304e-05	3.33687e-05	FALSE	0.849801
rs9533090	KNEE	GDI2	deCODE	5.01534e-05	1.11166e-05	TRUE	0.486769
rs2867110	KNEE	GDI2	deCODE	5.01534e-05	0	TRUE	0.189154
rs12214906	KNEE	GDI2	deCODE	4.52511e-05	0.000103998	FALSE	0.519423
rs10878346	KNEE	GDI2	deCODE	4.50409e-05	1.71053e-05	TRUE	0.632695
rs996103	KNEE	GDI2	deCODE	4.37678e-05	0.000189791	FALSE	0.183874
rs3774364	KNEE	GDI2	deCODE	4.21167e-05	2.70459e-05	TRUE	0.810953
rs3844549	KNEE	GDI2	deCODE	4.12952e-05	7.36172e-07	TRUE	0.301428
rs62407805	KNEE	GDI2	deCODE	3.9708e-05	5.4453e-06	TRUE	0.461475
rs2076545	KNEE	GDI2	deCODE	3.96494e-05	0.000179518	FALSE	0.18746
rs450466	KNEE	GDI2	deCODE	3.94298e-05	4.80585e-05	FALSE	0.903516
rs8015712	KNEE	GDI2	deCODE	3.82867e-05	1.94481e-05	TRUE	0.741787
rs2015110	KNEE	GDI2	deCODE	3.82712e-05	4.70209e-05	FALSE	0.900921
rs1426371	KNEE	GDI2	deCODE	3.80289e-05	2.63359e-05	TRUE	0.847669
rs11168351	KNEE	GDI2	deCODE	3.79844e-05	0.000152766	FALSE	0.250136
rs75254991	KNEE	GDI2	deCODE	3.78902e-05	1.75871e-06	TRUE	0.370111
rs12533596	KNEE	GDI2	deCODE	3.78379e-05	4.55464e-07	TRUE	0.309578
rs13107325	KNEE	GDI2	deCODE	3.67978e-05	0.000204815	FALSE	0.126069
rs10003030	KNEE	GDI2	deCODE	3.63144e-05	2.67052e-06	TRUE	0.415615
rs10011267	KNEE	GDI2	deCODE	3.57424e-05	2.67735e-05	TRUE	0.881391
rs887258	KNEE	GDI2	deCODE	3.55492e-05	2.21143e-05	TRUE	0.815166
rs12934463	KNEE	GDI2	deCODE	3.50449e-05	0.000101291	FALSE	0.44213
rs911610	KNEE	GDI2	deCODE	3.43551e-05	5.33972e-05	FALSE	0.788466
rs1431402	KNEE	GDI2	deCODE	3.43349e-05	0.000123866	FALSE	0.327577
rs1515405	KNEE	GDI2	deCODE	3.43215e-05	1.66391e-05	TRUE	0.741216
rs17608747	KNEE	GDI2	deCODE	3.40611e-05	3.33957e-06	TRUE	0.456899
rs3118919	KNEE	GDI2	deCODE	3.40266e-05	4.35192e-05	FALSE	0.887302
rs765143	KNEE	GDI2	deCODE	3.39458e-05	1.01779e-06	TRUE	0.371429
rs1791495	KNEE	GDI2	deCODE	3.38395e-05	2.83777e-06	TRUE	0.443099
rs2443701	KNEE	GDI2	deCODE	3.35582e-05	1.11084e-05	TRUE	0.648007
rs13110077	KNEE	GDI2	deCODE	3.33841e-05	1.26377e-06	TRUE	0.38782
rs2521348	KNEE	GDI2	deCODE	3.32768e-05	8.27705e-06	TRUE	0.591545
rs11042731	KNEE	GDI2	deCODE	3.26451e-05	5.33318e-05	FALSE	0.768017
rs9908159	KNEE	GDI2	deCODE	3.23776e-05	1.32188e-08	TRUE	0.300834
rs3824488	KNEE	GDI2	deCODE	3.22791e-05	4.98678e-05	FALSE	0.797894
rs9340995	KNEE	GDI2	deCODE	3.2183e-05	3.34963e-05	FALSE	0.983031
rs11614330	KNEE	GDI2	deCODE	3.20782e-05	1.87684e-05	TRUE	0.804831
rs9296807	KNEE	GDI2	deCODE	3.187e-05	5.60465e-05	FALSE	0.732656
rs10758594	KNEE	GDI2	deCODE	3.1718e-05	4.72142e-08	TRUE	0.31493
rs12667395	KNEE	GDI2	deCODE	3.13151e-05	2.07396e-06	TRUE	0.440688
rs3915384	KNEE	GDI2	deCODE	3.13042e-05	4.7161e-05	FALSE	0.813537
rs2568956	KNEE	GDI2	deCODE	3.12836e-05	1.81633e-05	TRUE	0.804893
rs148449802	KNEE	GDI2	deCODE	3.1127e-05	2.09941e-06	TRUE	0.443519
rs935166	KNEE	GDI2	deCODE	3.08878e-05	3.32764e-07	TRUE	0.355291
rs77165542	KNEE	GDI2	deCODE	3.07916e-05	2.13383e-06	TRUE	0.448434
rs73164496	KNEE	GDI2	deCODE	3.01752e-05	0.000129735	FALSE	0.273718
rs6124883	KNEE	GDI2	deCODE	2.99159e-05	0.000181933	FALSE	0.136597
rs11155510	KNEE	GDI2	deCODE	2.97074e-05	1.03923e-06	TRUE	0.410999
rs79950770	KNEE	GDI2	deCODE	2.95965e-05	3.12287e-05	FALSE	0.978088
rs805318	KNEE	GDI2	deCODE	2.92808e-05	8.46353e-06	TRUE	0.642519
rs1043801	KNEE	GDI2	deCODE	2.91299e-05	3.59599e-06	TRUE	0.519576
rs36714	KNEE	GDI2	deCODE	2.9076e-05	5.25105e-06	TRUE	0.565104
rs1907328	KNEE	GDI2	deCODE	2.90376e-05	2.14538e-05	TRUE	0.888303
rs7181261	KNEE	GDI2	deCODE	2.84794e-05	5.56889e-05	FALSE	0.693211
rs10915873	KNEE	GDI2	deCODE	2.84493e-05	5.76826e-05	FALSE	0.674807
rs2281997	KNEE	GDI2	deCODE	2.84488e-05	5.71377e-06	TRUE	0.584992
rs72771049	KNEE	GDI2	deCODE	2.82396e-05	0.000103452	FALSE	0.367323
rs2936427	KNEE	GDI2	deCODE	2.7817e-05	3.17945e-05	FALSE	0.946086
rs2628578	KNEE	GDI2	deCODE	2.77593e-05	1.38116e-05	TRUE	0.773295
rs17138562	KNEE	GDI2	deCODE	2.77191e-05	3.36997e-05	FALSE	0.920155
rs6090040	KNEE	GDI2	deCODE	2.77009e-05	2.84394e-06	TRUE	0.509758
rs2294098	KNEE	GDI2	deCODE	2.76319e-05	2.78848e-05	FALSE	0.996447
rs10756796	KNEE	GDI2	deCODE	2.75625e-05	1.13017e-05	TRUE	0.72604
rs9921416	KNEE	GDI2	deCODE	2.7497e-05	1.54741e-05	TRUE	0.807915
rs28609134	KNEE	GDI2	deCODE	2.73514e-05	5.8997e-06	TRUE	0.60324
rs2596703	KNEE	GDI2	deCODE	2.72615e-05	2.80662e-05	FALSE	0.988673
rs12291695	KNEE	GDI2	deCODE	2.71332e-05	4.01367e-06	TRUE	0.551866
rs16977012	KNEE	GDI2	deCODE	2.71004e-05	2.51793e-06	TRUE	0.501806
rs9277928	KNEE	GDI2	deCODE	2.70665e-05	9.06165e-05	FALSE	0.42261
rs75621460	KNEE	GDI2	deCODE	2.69831e-05	7.41486e-05	FALSE	0.526013
rs4877697	KNEE	GDI2	deCODE	2.65051e-05	8.9376e-05	FALSE	0.424262
rs10987373	KNEE	GDI2	deCODE	2.63766e-05	2.15799e-05	TRUE	0.927483
rs16922958	KNEE	GDI2	deCODE	2.62922e-05	4.87791e-06	TRUE	0.588073
rs477574	KNEE	GDI2	deCODE	2.61058e-05	1.28639e-09	TRUE	0.346489
rs2561821	KNEE	GDI2	deCODE	2.59105e-05	7.71045e-05	FALSE	0.493304
rs7923649	KNEE	GDI2	deCODE	2.59034e-05	1.4657e-05	TRUE	0.814965
rs12340657	KNEE	GDI2	deCODE	2.57102e-05	2.1473e-05	TRUE	0.935411
rs35159887	KNEE	GDI2	deCODE	2.55757e-05	1.28815e-06	TRUE	0.466968
rs7186541	KNEE	GDI2	deCODE	2.55024e-05	6.60149e-06	TRUE	0.645236
rs34533676	KNEE	GDI2	deCODE	2.53844e-05	2.24213e-05	TRUE	0.955138
rs7539021	KNEE	GDI2	deCODE	2.5343e-05	8.83901e-06	TRUE	0.702136
rs11742813	KNEE	GDI2	deCODE	2.51928e-05	0.000146088	FALSE	0.189673
rs2394861	KNEE	GDI2	deCODE	2.50789e-05	3.49422e-07	TRUE	0.412372
rs34517439	KNEE	GDI2	deCODE	2.50037e-05	1.2968e-07	TRUE	0.389236
rs4794447	KNEE	GDI2	deCODE	2.4967e-05	2.64123e-05	FALSE	0.97889
rs7204132	KNEE	GDI2	deCODE	2.48551e-05	1.10847e-05	TRUE	0.75874
rs1507465	KNEE	GDI2	deCODE	2.47965e-05	1.98986e-05	TRUE	0.923294
rs73217710	KNEE	GDI2	deCODE	2.47662e-05	2.36917e-05	TRUE	0.983838
rs10744137	KNEE	GDI2	deCODE	2.45983e-05	1.76319e-05	TRUE	0.887759
rs11612013	KNEE	GDI2	deCODE	2.43696e-05	0.000122175	FALSE	0.256272
rs1895583	KNEE	GDI2	deCODE	2.43341e-05	1.63403e-05	TRUE	0.868709
rs6020424	KNEE	GDI2	deCODE	2.43273e-05	7.4044e-05	FALSE	0.495436
rs7188339	KNEE	GDI2	deCODE	2.42994e-05	1.4427e-05	TRUE	0.833733
rs12906125	KNEE	GDI2	deCODE	2.42739e-05	2.68034e-06	TRUE	0.541494
rs2529484	KNEE	GDI2	deCODE	2.4068e-05	2.98016e-05	FALSE	0.918237
rs141845046	KNEE	GDI2	deCODE	2.40271e-05	2.33719e-05	TRUE	0.990036
rs76612873	KNEE	GDI2	deCODE	2.36377e-05	3.68019e-06	TRUE	0.584895
rs7146939	KNEE	GDI2	deCODE	2.35435e-05	8.41695e-05	FALSE	0.422512
rs4473241	KNEE	GDI2	deCODE	2.34783e-05	1.14058e-05	TRUE	0.785245
rs147329802	KNEE	GDI2	deCODE	2.34416e-05	2.62981e-05	FALSE	0.95761
rs12969709	KNEE	GDI2	deCODE	2.34347e-05	1.38949e-05	TRUE	0.83631
rs13280128	KNEE	GDI2	deCODE	2.34347e-05	0.000119883	FALSE	0.257089
rs61944841	KNEE	GDI2	deCODE	2.32978e-05	4.61709e-06	TRUE	0.619254
rs11030477	KNEE	GDI2	deCODE	2.32772e-05	4.25501e-06	TRUE	0.608277
rs945639	KNEE	GDI2	deCODE	2.31735e-05	1.12599e-05	TRUE	0.786703
rs6444261	KNEE	GDI2	deCODE	2.31072e-05	3.14822e-05	FALSE	0.881398
rs1800472	KNEE	GDI2	deCODE	2.29204e-05	3.81259e-08	TRUE	0.394043
rs1964521	KNEE	GDI2	deCODE	2.28857e-05	6.75253e-05	FALSE	0.523976
rs1999659	KNEE	GDI2	deCODE	2.2765e-05	4.597e-06	TRUE	0.62593
rs227723	KNEE	GDI2	deCODE	2.27191e-05	3.02443e-06	TRUE	0.57422
rs72738786	KNEE	GDI2	deCODE	2.26387e-05	5.88838e-06	TRUE	0.66529
rs3131014	KNEE	GDI2	deCODE	2.26304e-05	5.28707e-05	FALSE	0.640478
rs9533090	KNEE	PLA2G2A	deCODE	5.01534e-05	2.27433e-07	TRUE	0.220327
rs2867110	KNEE	PLA2G2A	deCODE	5.01534e-05	0.000256771	FALSE	0.097275
rs12214906	KNEE	PLA2G2A	deCODE	4.52511e-05	1.23134e-05	TRUE	0.550363
rs10878346	KNEE	PLA2G2A	deCODE	4.50409e-05	3.02424e-05	TRUE	0.822049
rs996103	KNEE	PLA2G2A	deCODE	4.37678e-05	2.40599e-05	TRUE	0.750907
rs3774364	KNEE	PLA2G2A	deCODE	4.21167e-05	8.9184e-05	FALSE	0.583618
rs3844549	KNEE	PLA2G2A	deCODE	4.12952e-05	1.40618e-06	TRUE	0.330783
rs62407805	KNEE	PLA2G2A	deCODE	3.9708e-05	6.73015e-05	FALSE	0.724036
rs2076545	KNEE	PLA2G2A	deCODE	3.96494e-05	5.4795e-05	FALSE	0.837419
rs450466	KNEE	PLA2G2A	deCODE	3.94298e-05	6.87303e-06	TRUE	0.497221
rs8015712	KNEE	PLA2G2A	deCODE	3.82867e-05	8.01895e-06	TRUE	0.533935
rs2015110	KNEE	PLA2G2A	deCODE	3.82712e-05	8.91594e-07	TRUE	0.330609
rs1426371	KNEE	PLA2G2A	deCODE	3.80289e-05	7.22692e-05	FALSE	0.664796
rs11168351	KNEE	PLA2G2A	deCODE	3.79844e-05	2.19673e-06	TRUE	0.385029
rs75254991	KNEE	PLA2G2A	deCODE	3.78902e-05	2.00626e-05	TRUE	0.755712
rs12533596	KNEE	PLA2G2A	deCODE	3.78379e-05	5.19055e-07	TRUE	0.313621
rs13107325	KNEE	PLA2G2A	deCODE	3.67978e-05	2.78125e-06	TRUE	0.414507
rs10003030	KNEE	PLA2G2A	deCODE	3.63144e-05	4.19434e-06	TRUE	0.46091
rs10011267	KNEE	PLA2G2A	deCODE	3.57424e-05	3.72468e-08	TRUE	0.28309
rs887258	KNEE	PLA2G2A	deCODE	3.55492e-05	2.98971e-05	TRUE	0.926887
rs12934463	KNEE	PLA2G2A	deCODE	3.50449e-05	2.26675e-05	TRUE	0.829846
rs911610	KNEE	PLA2G2A	deCODE	3.43551e-05	4.24267e-05	FALSE	0.903673
rs1431402	KNEE	PLA2G2A	deCODE	3.43349e-05	7.31525e-05	FALSE	0.61684
rs1515405	KNEE	PLA2G2A	deCODE	3.43215e-05	1.62824e-05	TRUE	0.73506
rs17608747	KNEE	PLA2G2A	deCODE	3.40611e-05	4.60342e-05	FALSE	0.860245
rs3118919	KNEE	PLA2G2A	deCODE	3.40266e-05	1.98202e-05	TRUE	0.797703
rs765143	KNEE	PLA2G2A	deCODE	3.39458e-05	1.78627e-05	TRUE	0.766592
rs1791495	KNEE	PLA2G2A	deCODE	3.38395e-05	6.12592e-06	TRUE	0.535083
rs2443701	KNEE	PLA2G2A	deCODE	3.35582e-05	9.85412e-05	FALSE	0.442965
rs13110077	KNEE	PLA2G2A	deCODE	3.33841e-05	5.14907e-05	FALSE	0.795331
rs2521348	KNEE	PLA2G2A	deCODE	3.32768e-05	2.65512e-05	TRUE	0.909017
rs11042731	KNEE	PLA2G2A	deCODE	3.26451e-05	0.000171011	FALSE	0.171706
rs9908159	KNEE	PLA2G2A	deCODE	3.23776e-05	4.29506e-05	FALSE	0.872675
rs3824488	KNEE	PLA2G2A	deCODE	3.22791e-05	5.44539e-06	TRUE	0.534519
rs9340995	KNEE	PLA2G2A	deCODE	3.2183e-05	2.30332e-07	TRUE	0.335109
rs11614330	KNEE	PLA2G2A	deCODE	3.20782e-05	5.13738e-05	FALSE	0.780189
rs9296807	KNEE	PLA2G2A	deCODE	3.187e-05	2.06609e-05	TRUE	0.838293
rs10758594	KNEE	PLA2G2A	deCODE	3.1718e-05	2.70381e-05	TRUE	0.936087
rs12667395	KNEE	PLA2G2A	deCODE	3.13151e-05	1.18997e-05	TRUE	0.690469
rs3915384	KNEE	PLA2G2A	deCODE	3.13042e-05	8.51206e-06	TRUE	0.619665
rs2568956	KNEE	PLA2G2A	deCODE	3.12836e-05	0.000102728	FALSE	0.399326
rs148449802	KNEE	PLA2G2A	deCODE	3.1127e-05	1.311e-05	TRUE	0.716355
rs935166	KNEE	PLA2G2A	deCODE	3.08878e-05	0	TRUE	0.302339
rs77165542	KNEE	PLA2G2A	deCODE	3.07916e-05	0.000108756	FALSE	0.365572
rs73164496	KNEE	PLA2G2A	deCODE	3.01752e-05	1.50237e-07	TRUE	0.343336
rs6124883	KNEE	PLA2G2A	deCODE	2.99159e-05	1.13987e-05	TRUE	0.697591
rs11155510	KNEE	PLA2G2A	deCODE	2.97074e-05	1.19866e-08	TRUE	0.321702
rs79950770	KNEE	PLA2G2A	deCODE	2.95965e-05	2.32913e-07	TRUE	0.357553
rs805318	KNEE	PLA2G2A	deCODE	2.92808e-05	1.06029e-05	TRUE	0.689301
rs1043801	KNEE	PLA2G2A	deCODE	2.91299e-05	1.2171e-06	TRUE	0.429594
rs36714	KNEE	PLA2G2A	deCODE	2.9076e-05	3.20063e-07	TRUE	0.370542
rs1907328	KNEE	PLA2G2A	deCODE	2.90376e-05	9.18289e-06	TRUE	0.661638
rs7181261	KNEE	PLA2G2A	deCODE	2.84794e-05	1.00753e-05	TRUE	0.688218
rs10915873	KNEE	PLA2G2A	deCODE	2.84493e-05	3.66496e-05	FALSE	0.893705
rs2281997	KNEE	PLA2G2A	deCODE	2.84488e-05	9.77369e-06	TRUE	0.682125
rs72771049	KNEE	PLA2G2A	deCODE	2.82396e-05	1.39038e-05	TRUE	0.76858
rs2936427	KNEE	PLA2G2A	deCODE	2.7817e-05	1.53724e-05	TRUE	0.801734
rs2628578	KNEE	PLA2G2A	deCODE	2.77593e-05	1.40243e-05	TRUE	0.777347
rs17138562	KNEE	PLA2G2A	deCODE	2.77191e-05	9.14361e-07	TRUE	0.424044
rs6090040	KNEE	PLA2G2A	deCODE	2.77009e-05	7.93872e-06	TRUE	0.65218
rs2294098	KNEE	PLA2G2A	deCODE	2.76319e-05	4.08653e-06	TRUE	0.548339
rs10756796	KNEE	PLA2G2A	deCODE	2.75625e-05	1.76974e-06	TRUE	0.466992
rs9921416	KNEE	PLA2G2A	deCODE	2.7497e-05	4.17321e-05	FALSE	0.821421
rs28609134	KNEE	PLA2G2A	deCODE	2.73514e-05	1.31685e-05	TRUE	0.766397
rs2596703	KNEE	PLA2G2A	deCODE	2.72615e-05	1.70168e-08	TRUE	0.344821
rs12291695	KNEE	PLA2G2A	deCODE	2.71332e-05	3.47397e-06	TRUE	0.534687
rs16977012	KNEE	PLA2G2A	deCODE	2.71004e-05	5.32529e-05	FALSE	0.697869
rs9277928	KNEE	PLA2G2A	deCODE	2.70665e-05	2.2799e-05	TRUE	0.936672
rs75621460	KNEE	PLA2G2A	deCODE	2.69831e-05	2.46159e-05	TRUE	0.965493
rs4877697	KNEE	PLA2G2A	deCODE	2.65051e-05	4.16485e-05	FALSE	0.808602
rs10987373	KNEE	PLA2G2A	deCODE	2.63766e-05	5.12936e-05	FALSE	0.706895
rs16922958	KNEE	PLA2G2A	deCODE	2.62922e-05	6.32096e-07	TRUE	0.421444
rs477574	KNEE	PLA2G2A	deCODE	2.61058e-05	1.76699e-06	TRUE	0.48304
rs2561821	KNEE	PLA2G2A	deCODE	2.59105e-05	7.88622e-05	FALSE	0.481721
rs7923649	KNEE	PLA2G2A	deCODE	2.59034e-05	2.82449e-05	FALSE	0.966686
rs12340657	KNEE	PLA2G2A	deCODE	2.57102e-05	3.74882e-05	FALSE	0.845161
rs35159887	KNEE	PLA2G2A	deCODE	2.55757e-05	1.41444e-05	TRUE	0.810005
rs7186541	KNEE	PLA2G2A	deCODE	2.55024e-05	4.66114e-07	TRUE	0.417637
rs34533676	KNEE	PLA2G2A	deCODE	2.53844e-05	2.09224e-06	TRUE	0.505123
rs7539021	KNEE	PLA2G2A	deCODE	2.5343e-05	9.33189e-05	FALSE	0.390688
rs11742813	KNEE	PLA2G2A	deCODE	2.51928e-05	1.57728e-05	TRUE	0.845843
rs2394861	KNEE	PLA2G2A	deCODE	2.50789e-05	6.32495e-07	TRUE	0.434313
rs34517439	KNEE	PLA2G2A	deCODE	2.50037e-05	3.20319e-09	TRUE	0.358975
rs4794447	KNEE	PLA2G2A	deCODE	2.4967e-05	9.50725e-06	TRUE	0.722542
rs7204132	KNEE	PLA2G2A	deCODE	2.48551e-05	6.05215e-05	FALSE	0.604328
rs1507465	KNEE	PLA2G2A	deCODE	2.47965e-05	5.57242e-06	TRUE	0.626941
rs73217710	KNEE	PLA2G2A	deCODE	2.47662e-05	7.79499e-06	TRUE	0.685161
rs10744137	KNEE	PLA2G2A	deCODE	2.45983e-05	2.61492e-05	FALSE	0.977208
rs11612013	KNEE	PLA2G2A	deCODE	2.43696e-05	7.51878e-05	FALSE	0.488243
rs1895583	KNEE	PLA2G2A	deCODE	2.43341e-05	2.36171e-05	TRUE	0.989159
rs6020424	KNEE	PLA2G2A	deCODE	2.43273e-05	4.85145e-05	FALSE	0.705919
rs7188339	KNEE	PLA2G2A	deCODE	2.42994e-05	3.24223e-06	TRUE	0.561485
rs12906125	KNEE	PLA2G2A	deCODE	2.42739e-05	1.459e-05	TRUE	0.837191
rs2529484	KNEE	PLA2G2A	deCODE	2.4068e-05	8.2971e-06	TRUE	0.707012
rs141845046	KNEE	PLA2G2A	deCODE	2.40271e-05	1.18554e-05	TRUE	0.786641
rs76612873	KNEE	PLA2G2A	deCODE	2.36377e-05	4.61385e-05	FALSE	0.720118
rs7146939	KNEE	PLA2G2A	deCODE	2.35435e-05	6.49283e-06	TRUE	0.668982
rs4473241	KNEE	PLA2G2A	deCODE	2.34783e-05	7.35578e-05	FALSE	0.48862
rs147329802	KNEE	PLA2G2A	deCODE	2.34416e-05	4.18418e-05	FALSE	0.76279
rs12969709	KNEE	PLA2G2A	deCODE	2.34347e-05	0.000158525	FALSE	0.150358
rs13280128	KNEE	PLA2G2A	deCODE	2.34347e-05	1.65541e-06	TRUE	0.509623
rs61944841	KNEE	PLA2G2A	deCODE	2.32978e-05	2.1168e-08	TRUE	0.385064
rs11030477	KNEE	PLA2G2A	deCODE	2.32772e-05	7.95537e-06	TRUE	0.709956
rs945639	KNEE	PLA2G2A	deCODE	2.31735e-05	4.64783e-05	FALSE	0.710052
rs6444261	KNEE	PLA2G2A	deCODE	2.31072e-05	1.26687e-06	TRUE	0.494464
rs1800472	KNEE	PLA2G2A	deCODE	2.29204e-05	2.16292e-06	TRUE	0.538162
rs1964521	KNEE	PLA2G2A	deCODE	2.28857e-05	7.06704e-05	FALSE	0.501366
rs1999659	KNEE	PLA2G2A	deCODE	2.2765e-05	2.29966e-05	FALSE	0.996417
rs227723	KNEE	PLA2G2A	deCODE	2.27191e-05	4.29687e-06	TRUE	0.617147
rs72738786	KNEE	PLA2G2A	deCODE	2.26387e-05	4.89022e-06	TRUE	0.63653
rs3131014	KNEE	PLA2G2A	deCODE	2.26304e-05	6.01917e-07	TRUE	0.459562
rs9533090	KNEE	MET	deCODE	5.01534e-05	7.09899e-06	TRUE	0.412363
rs2867110	KNEE	MET	deCODE	5.01534e-05	1.50716e-05	TRUE	0.552997
rs12214906	KNEE	MET	deCODE	4.52511e-05	4.15523e-05	TRUE	0.958439
rs10878346	KNEE	MET	deCODE	4.50409e-05	4.43738e-06	TRUE	0.392811
rs996103	KNEE	MET	deCODE	4.37678e-05	1.78705e-06	TRUE	0.327285
rs3774364	KNEE	MET	deCODE	4.21167e-05	0.00025076	FALSE	0.0828847
rs3844549	KNEE	MET	deCODE	4.12952e-05	5.65844e-06	TRUE	0.452563
rs62407805	KNEE	MET	deCODE	3.9708e-05	6.75071e-07	TRUE	0.309148
rs2076545	KNEE	MET	deCODE	3.96494e-05	0.000110148	FALSE	0.435844
rs450466	KNEE	MET	deCODE	3.94298e-05	1.69431e-06	TRUE	0.355561
rs8015712	KNEE	MET	deCODE	3.82867e-05	1.84366e-05	TRUE	0.725568
rs2015110	KNEE	MET	deCODE	3.82712e-05	2.5333e-05	TRUE	0.830529
rs1426371	KNEE	MET	deCODE	3.80289e-05	4.55534e-06	TRUE	0.454179
rs11168351	KNEE	MET	deCODE	3.79844e-05	1.73007e-05	TRUE	0.710011
rs75254991	KNEE	MET	deCODE	3.78902e-05	6.2573e-05	FALSE	0.744664
rs12533596	KNEE	MET	deCODE	3.78379e-05	4.93609e-06	TRUE	0.465939
rs13107325	KNEE	MET	deCODE	3.67978e-05	2.40673e-05	TRUE	0.829567
rs10003030	KNEE	MET	deCODE	3.63144e-05	2.49631e-05	TRUE	0.848617
rs10011267	KNEE	MET	deCODE	3.57424e-05	1.18758e-05	TRUE	0.638467
rs887258	KNEE	MET	deCODE	3.55492e-05	1.13423e-05	TRUE	0.630194
rs12934463	KNEE	MET	deCODE	3.50449e-05	2.02844e-05	TRUE	0.792859
rs911610	KNEE	MET	deCODE	3.43551e-05	5.84854e-05	FALSE	0.740316
rs1431402	KNEE	MET	deCODE	3.43349e-05	0.00022913	FALSE	0.0847867
rs1515405	KNEE	MET	deCODE	3.43215e-05	9.70018e-06	TRUE	0.610565
rs17608747	KNEE	MET	deCODE	3.40611e-05	1.30615e-06	TRUE	0.383749
rs3118919	KNEE	MET	deCODE	3.40266e-05	6.7756e-05	FALSE	0.656289
rs765143	KNEE	MET	deCODE	3.39458e-05	6.5431e-05	FALSE	0.674624
rs1791495	KNEE	MET	deCODE	3.38395e-05	1.64397e-05	TRUE	0.743576
rs2443701	KNEE	MET	deCODE	3.35582e-05	3.23617e-06	TRUE	0.458567
rs13110077	KNEE	MET	deCODE	3.33841e-05	3.851e-05	FALSE	0.936733
rs2521348	KNEE	MET	deCODE	3.32768e-05	0.000289484	FALSE	0.0368783
rs11042731	KNEE	MET	deCODE	3.26451e-05	2.66422e-05	TRUE	0.918402
rs9908159	KNEE	MET	deCODE	3.23776e-05	2.69162e-06	TRUE	0.452341
rs3824488	KNEE	MET	deCODE	3.22791e-05	3.48643e-05	FALSE	0.966979
rs9340995	KNEE	MET	deCODE	3.2183e-05	2.0909e-06	TRUE	0.432707
rs11614330	KNEE	MET	deCODE	3.20782e-05	8.07058e-07	TRUE	0.376514
rs9296807	KNEE	MET	deCODE	3.187e-05	9.95309e-06	TRUE	0.644023
rs10758594	KNEE	MET	deCODE	3.1718e-05	0.00010794	FALSE	0.377216
rs12667395	KNEE	MET	deCODE	3.13151e-05	4.4989e-05	FALSE	0.836634
rs3915384	KNEE	MET	deCODE	3.13042e-05	1.03367e-06	TRUE	0.396058
rs2568956	KNEE	MET	deCODE	3.12836e-05	2.52005e-07	TRUE	0.344852
rs148449802	KNEE	MET	deCODE	3.1127e-05	6.78038e-05	FALSE	0.622284
rs935166	KNEE	MET	deCODE	3.08878e-05	1.8052e-05	TRUE	0.808067
rs77165542	KNEE	MET	deCODE	3.07916e-05	9.38213e-06	TRUE	0.644838
rs73164496	KNEE	MET	deCODE	3.01752e-05	5.42431e-05	FALSE	0.728278
rs6124883	KNEE	MET	deCODE	2.99159e-05	2.79522e-05	TRUE	0.972967
rs11155510	KNEE	MET	deCODE	2.97074e-05	3.02892e-05	FALSE	0.992137
rs79950770	KNEE	MET	deCODE	2.95965e-05	5.07331e-05	FALSE	0.75486
rs805318	KNEE	MET	deCODE	2.92808e-05	5.52488e-06	TRUE	0.570147
rs1043801	KNEE	MET	deCODE	2.91299e-05	5.50363e-06	TRUE	0.574606
rs36714	KNEE	MET	deCODE	2.9076e-05	1.42452e-06	TRUE	0.435988
rs1907328	KNEE	MET	deCODE	2.90376e-05	2.45606e-07	TRUE	0.363858
rs7181261	KNEE	MET	deCODE	2.84794e-05	1.59761e-07	TRUE	0.359609
rs10915873	KNEE	MET	deCODE	2.84493e-05	2.9323e-06	TRUE	0.501618
rs2281997	KNEE	MET	deCODE	2.84488e-05	1.26012e-05	TRUE	0.740656
rs72771049	KNEE	MET	deCODE	2.82396e-05	2.89288e-05	FALSE	0.990456
rs2936427	KNEE	MET	deCODE	2.7817e-05	4.25969e-05	FALSE	0.816249
rs2628578	KNEE	MET	deCODE	2.77593e-05	2.4462e-05	TRUE	0.952233
rs17138562	KNEE	MET	deCODE	2.77191e-05	1.48136e-06	TRUE	0.45264
rs6090040	KNEE	MET	deCODE	2.77009e-05	1.90319e-06	TRUE	0.474136
rs2294098	KNEE	MET	deCODE	2.76319e-05	0.000183407	FALSE	0.124153
rs10756796	KNEE	MET	deCODE	2.75625e-05	1.54203e-06	TRUE	0.456991
rs9921416	KNEE	MET	deCODE	2.7497e-05	3.67008e-05	FALSE	0.879873
rs28609134	KNEE	MET	deCODE	2.73514e-05	7.19903e-07	TRUE	0.416209
rs2596703	KNEE	MET	deCODE	2.72615e-05	0.000356763	FALSE	0.0111966
rs12291695	KNEE	MET	deCODE	2.71332e-05	6.7721e-06	TRUE	0.628524
rs16977012	KNEE	MET	deCODE	2.71004e-05	3.40053e-07	TRUE	0.390938
rs9277928	KNEE	MET	deCODE	2.70665e-05	1.7982e-06	TRUE	0.473177
rs75621460	KNEE	MET	deCODE	2.69831e-05	3.47982e-05	FALSE	0.895973
rs4877697	KNEE	MET	deCODE	2.65051e-05	1.93443e-06	TRUE	0.485615
rs10987373	KNEE	MET	deCODE	2.63766e-05	4.88054e-06	TRUE	0.587036
rs16922958	KNEE	MET	deCODE	2.62922e-05	0.000189119	FALSE	0.109501
rs477574	KNEE	MET	deCODE	2.61058e-05	8.18135e-05	FALSE	0.465193
rs2561821	KNEE	MET	deCODE	2.59105e-05	4.77115e-06	TRUE	0.589625
rs7923649	KNEE	MET	deCODE	2.59034e-05	0.000228613	FALSE	0.062667
rs12340657	KNEE	MET	deCODE	2.57102e-05	1.32834e-05	TRUE	0.791285
rs35159887	KNEE	MET	deCODE	2.55757e-05	2.11422e-05	TRUE	0.932135
rs7186541	KNEE	MET	deCODE	2.55024e-05	1.41627e-05	TRUE	0.811266
rs34533676	KNEE	MET	deCODE	2.53844e-05	1.03226e-05	TRUE	0.734836
rs7539021	KNEE	MET	deCODE	2.5343e-05	5.68949e-06	TRUE	0.623074
rs11742813	KNEE	MET	deCODE	2.51928e-05	6.42247e-07	TRUE	0.433816
rs2394861	KNEE	MET	deCODE	2.50789e-05	3.51371e-06	TRUE	0.560875
rs34517439	KNEE	MET	deCODE	2.50037e-05	2.63802e-06	TRUE	0.531017
rs4794447	KNEE	MET	deCODE	2.4967e-05	2.45715e-07	TRUE	0.403567
rs7204132	KNEE	MET	deCODE	2.48551e-05	1.18879e-05	TRUE	0.775523
rs1507465	KNEE	MET	deCODE	2.47965e-05	1.01723e-05	TRUE	0.739717
rs73217710	KNEE	MET	deCODE	2.47662e-05	1.69348e-06	TRUE	0.495199
rs10744137	KNEE	MET	deCODE	2.45983e-05	7.71735e-06	TRUE	0.685609
rs11612013	KNEE	MET	deCODE	2.43696e-05	5.86307e-08	TRUE	0.383634
rs1895583	KNEE	MET	deCODE	2.43341e-05	3.6093e-06	TRUE	0.573484
rs6020424	KNEE	MET	deCODE	2.43273e-05	8.11198e-07	TRUE	0.454283
rs7188339	KNEE	MET	deCODE	2.42994e-05	2.69666e-06	TRUE	0.541832
rs12906125	KNEE	MET	deCODE	2.42739e-05	8.284e-06	TRUE	0.703777
rs2529484	KNEE	MET	deCODE	2.4068e-05	3.10533e-05	FALSE	0.901543
rs141845046	KNEE	MET	deCODE	2.40271e-05	4.59604e-05	FALSE	0.727499
rs76612873	KNEE	MET	deCODE	2.36377e-05	3.57718e-06	TRUE	0.581451
rs7146939	KNEE	MET	deCODE	2.35435e-05	4.57533e-05	FALSE	0.722745
rs4473241	KNEE	MET	deCODE	2.34783e-05	1.82007e-05	TRUE	0.914393
rs147329802	KNEE	MET	deCODE	2.34416e-05	7.21044e-05	FALSE	0.498329
rs12969709	KNEE	MET	deCODE	2.34347e-05	6.53413e-05	FALSE	0.547345
rs13280128	KNEE	MET	deCODE	2.34347e-05	2.01563e-05	TRUE	0.948022
rs61944841	KNEE	MET	deCODE	2.32978e-05	5.68302e-07	TRUE	0.449815
rs11030477	KNEE	MET	deCODE	2.32772e-05	4.05527e-05	FALSE	0.774549
rs945639	KNEE	MET	deCODE	2.31735e-05	1.50009e-05	TRUE	0.861419
rs6444261	KNEE	MET	deCODE	2.31072e-05	9.24777e-07	TRUE	0.475448
rs1800472	KNEE	MET	deCODE	2.29204e-05	7.71382e-06	TRUE	0.70909
rs1964521	KNEE	MET	deCODE	2.28857e-05	7.67868e-06	TRUE	0.708731
rs1999659	KNEE	MET	deCODE	2.2765e-05	2.13313e-07	TRUE	0.423953
rs227723	KNEE	MET	deCODE	2.27191e-05	1.08387e-05	TRUE	0.78439
rs72738786	KNEE	MET	deCODE	2.26387e-05	1.65849e-06	TRUE	0.519619
rs3131014	KNEE	MET	deCODE	2.26304e-05	6.40448e-05	FALSE	0.546552
rs9533090	KNEE	MAPK3	deCODE	5.01534e-05	2.00334e-06	TRUE	0.293024
rs2867110	KNEE	MAPK3	deCODE	5.01534e-05	5.85851e-07	TRUE	0.241531
rs12214906	KNEE	MAPK3	deCODE	4.52511e-05	0.000112327	FALSE	0.4724
rs10878346	KNEE	MAPK3	deCODE	4.50409e-05	4.7792e-05	FALSE	0.970108
rs996103	KNEE	MAPK3	deCODE	4.37678e-05	0.000115908	FALSE	0.441174
rs3774364	KNEE	MAPK3	deCODE	4.21167e-05	5.18052e-05	FALSE	0.895508
rs3844549	KNEE	MAPK3	deCODE	4.12952e-05	1.18064e-06	TRUE	0.321706
rs62407805	KNEE	MAPK3	deCODE	3.9708e-05	1.13252e-05	TRUE	0.585801
rs2076545	KNEE	MAPK3	deCODE	3.96494e-05	0.000133137	FALSE	0.330607
rs450466	KNEE	MAPK3	deCODE	3.94298e-05	7.99148e-05	FALSE	0.62148
rs8015712	KNEE	MAPK3	deCODE	3.82867e-05	1.61656e-05	TRUE	0.687938
rs2015110	KNEE	MAPK3	deCODE	3.82712e-05	8.95047e-05	FALSE	0.54338
rs1426371	KNEE	MAPK3	deCODE	3.80289e-05	1.69213e-05	TRUE	0.703128
rs11168351	KNEE	MAPK3	deCODE	3.79844e-05	0.000109859	FALSE	0.422908
rs75254991	KNEE	MAPK3	deCODE	3.78902e-05	8.491e-08	TRUE	0.276461
rs12533596	KNEE	MAPK3	deCODE	3.78379e-05	4.18456e-06	TRUE	0.446192
rs13107325	KNEE	MAPK3	deCODE	3.67978e-05	0.000227648	FALSE	0.0941493
rs10003030	KNEE	MAPK3	deCODE	3.63144e-05	2.30845e-06	TRUE	0.403531
rs10011267	KNEE	MAPK3	deCODE	3.57424e-05	1.917e-05	TRUE	0.766555
rs887258	KNEE	MAPK3	deCODE	3.55492e-05	4.53975e-05	FALSE	0.885577
rs12934463	KNEE	MAPK3	deCODE	3.50449e-05	1.17525e-05	TRUE	0.644034
rs911610	KNEE	MAPK3	deCODE	3.43551e-05	4.63924e-05	FALSE	0.860101
rs1431402	KNEE	MAPK3	deCODE	3.43349e-05	5.44438e-05	FALSE	0.777804
rs1515405	KNEE	MAPK3	deCODE	3.43215e-05	1.63724e-05	TRUE	0.736619
rs17608747	KNEE	MAPK3	deCODE	3.40611e-05	2.55246e-06	TRUE	0.43151
rs3118919	KNEE	MAPK3	deCODE	3.40266e-05	1.18036e-05	TRUE	0.656374
rs765143	KNEE	MAPK3	deCODE	3.39458e-05	1.12321e-05	TRUE	0.646108
rs1791495	KNEE	MAPK3	deCODE	3.38395e-05	1.30309e-05	TRUE	0.682053
rs2443701	KNEE	MAPK3	deCODE	3.35582e-05	2.00648e-05	TRUE	0.807405
rs13110077	KNEE	MAPK3	deCODE	3.33841e-05	2.12994e-06	TRUE	0.42292
rs2521348	KNEE	MAPK3	deCODE	3.32768e-05	2.50732e-06	TRUE	0.437373
rs11042731	KNEE	MAPK3	deCODE	3.26451e-05	2.45808e-05	TRUE	0.88846
rs9908159	KNEE	MAPK3	deCODE	3.23776e-05	8.96839e-09	TRUE	0.29908
rs3824488	KNEE	MAPK3	deCODE	3.22791e-05	7.05687e-05	FALSE	0.613934
rs9340995	KNEE	MAPK3	deCODE	3.2183e-05	8.30561e-05	FALSE	0.523076
rs11614330	KNEE	MAPK3	deCODE	3.20782e-05	5.33911e-06	TRUE	0.533774
rs9296807	KNEE	MAPK3	deCODE	3.187e-05	3.27162e-05	FALSE	0.988978
rs10758594	KNEE	MAPK3	deCODE	3.1718e-05	7.35728e-08	TRUE	0.319776
rs12667395	KNEE	MAPK3	deCODE	3.13151e-05	2.07836e-06	TRUE	0.440856
rs3915384	KNEE	MAPK3	deCODE	3.13042e-05	3.71279e-05	FALSE	0.92641
rs2568956	KNEE	MAPK3	deCODE	3.12836e-05	6.29718e-06	TRUE	0.567209
rs148449802	KNEE	MAPK3	deCODE	3.1127e-05	1.47888e-05	TRUE	0.747742
rs935166	KNEE	MAPK3	deCODE	3.08878e-05	1.36751e-05	TRUE	0.72999
rs77165542	KNEE	MAPK3	deCODE	3.07916e-05	6.62778e-06	TRUE	0.581267
rs73164496	KNEE	MAPK3	deCODE	3.01752e-05	0.000162694	FALSE	0.177683
rs6124883	KNEE	MAPK3	deCODE	2.99159e-05	0.000237998	FALSE	0.064521
rs11155510	KNEE	MAPK3	deCODE	2.97074e-05	1.23671e-05	TRUE	0.719748
rs79950770	KNEE	MAPK3	deCODE	2.95965e-05	1.39622e-05	TRUE	0.751874
rs805318	KNEE	MAPK3	deCODE	2.92808e-05	4.18124e-06	TRUE	0.532267
rs1043801	KNEE	MAPK3	deCODE	2.91299e-05	2.35743e-08	TRUE	0.334755
rs36714	KNEE	MAPK3	deCODE	2.9076e-05	5.14576e-05	FALSE	0.741043
rs1907328	KNEE	MAPK3	deCODE	2.90376e-05	7.33593e-07	TRUE	0.400313
rs7181261	KNEE	MAPK3	deCODE	2.84794e-05	3.27789e-05	FALSE	0.942502
rs10915873	KNEE	MAPK3	deCODE	2.84493e-05	0.00010315	FALSE	0.370866
rs2281997	KNEE	MAPK3	deCODE	2.84488e-05	2.22059e-05	TRUE	0.908207
rs72771049	KNEE	MAPK3	deCODE	2.82396e-05	3.07764e-05	FALSE	0.965424
rs2936427	KNEE	MAPK3	deCODE	2.7817e-05	4.72578e-06	TRUE	0.565154
rs2628578	KNEE	MAPK3	deCODE	2.77593e-05	9.10108e-07	TRUE	0.423312
rs17138562	KNEE	MAPK3	deCODE	2.77191e-05	2.41823e-06	TRUE	0.491253
rs6090040	KNEE	MAPK3	deCODE	2.77009e-05	3.33581e-06	TRUE	0.526467
rs2294098	KNEE	MAPK3	deCODE	2.76319e-05	4.50315e-05	FALSE	0.787332
rs10756796	KNEE	MAPK3	deCODE	2.75625e-05	1.18477e-06	TRUE	0.43996
rs9921416	KNEE	MAPK3	deCODE	2.7497e-05	1.4099e-06	TRUE	0.451589
rs28609134	KNEE	MAPK3	deCODE	2.73514e-05	1.02634e-05	TRUE	0.706926
rs2596703	KNEE	MAPK3	deCODE	2.72615e-05	1.85082e-05	TRUE	0.864567
rs12291695	KNEE	MAPK3	deCODE	2.71332e-05	7.72854e-06	TRUE	0.652116
rs16977012	KNEE	MAPK3	deCODE	2.71004e-05	4.1855e-06	TRUE	0.557568
rs9277928	KNEE	MAPK3	deCODE	2.70665e-05	8.26666e-05	FALSE	0.469957
rs75621460	KNEE	MAPK3	deCODE	2.69831e-05	0.000124008	FALSE	0.27013
rs4877697	KNEE	MAPK3	deCODE	2.65051e-05	3.71054e-05	FALSE	0.861062
rs10987373	KNEE	MAPK3	deCODE	2.63766e-05	5.99871e-05	FALSE	0.628198
rs16922958	KNEE	MAPK3	deCODE	2.62922e-05	6.67868e-06	TRUE	0.636987
rs477574	KNEE	MAPK3	deCODE	2.61058e-05	1.29426e-06	TRUE	0.461135
rs2561821	KNEE	MAPK3	deCODE	2.59105e-05	3.08114e-05	FALSE	0.931872
rs7923649	KNEE	MAPK3	deCODE	2.59034e-05	2.55694e-05	TRUE	0.995126
rs12340657	KNEE	MAPK3	deCODE	2.57102e-05	1.59788e-05	TRUE	0.842121
rs35159887	KNEE	MAPK3	deCODE	2.55757e-05	1.34609e-06	TRUE	0.46984
rs7186541	KNEE	MAPK3	deCODE	2.55024e-05	0.0134774	FALSE	3.06685e-95
rs34533676	KNEE	MAPK3	deCODE	2.53844e-05	2.94759e-05	FALSE	0.942182
rs7539021	KNEE	MAPK3	deCODE	2.5343e-05	6.54403e-07	TRUE	0.433055
rs11742813	KNEE	MAPK3	deCODE	2.51928e-05	2.86134e-05	FALSE	0.951184
rs2394861	KNEE	MAPK3	deCODE	2.50789e-05	1.61771e-06	TRUE	0.488071
rs34517439	KNEE	MAPK3	deCODE	2.50037e-05	1.34934e-06	TRUE	0.476287
rs4794447	KNEE	MAPK3	deCODE	2.4967e-05	3.04845e-05	FALSE	0.922449
rs7204132	KNEE	MAPK3	deCODE	2.48551e-05	3.19776e-05	FALSE	0.901203
rs1507465	KNEE	MAPK3	deCODE	2.47965e-05	1.14276e-05	TRUE	0.766642
rs73217710	KNEE	MAPK3	deCODE	2.47662e-05	1.84871e-05	TRUE	0.90003
rs10744137	KNEE	MAPK3	deCODE	2.45983e-05	1.26291e-05	TRUE	0.794186
rs11612013	KNEE	MAPK3	deCODE	2.43696e-05	0.000123829	FALSE	0.250522
rs1895583	KNEE	MAPK3	deCODE	2.43341e-05	1.77882e-07	TRUE	0.402457
rs6020424	KNEE	MAPK3	deCODE	2.43273e-05	3.2134e-05	FALSE	0.891279
rs7188339	KNEE	MAPK3	deCODE	2.42994e-05	7.26655e-06	TRUE	0.678478
rs12906125	KNEE	MAPK3	deCODE	2.42739e-05	1.0638e-05	TRUE	0.75727
rs2529484	KNEE	MAPK3	deCODE	2.4068e-05	6.56442e-05	FALSE	0.55308
rs141845046	KNEE	MAPK3	deCODE	2.40271e-05	3.09636e-05	FALSE	0.902114
rs76612873	KNEE	MAPK3	deCODE	2.36377e-05	4.88817e-07	TRUE	0.439812
rs7146939	KNEE	MAPK3	deCODE	2.35435e-05	0.000131036	FALSE	0.221015
rs4473241	KNEE	MAPK3	deCODE	2.34783e-05	1.98564e-06	TRUE	0.52363
rs147329802	KNEE	MAPK3	deCODE	2.34416e-05	2.58661e-05	FALSE	0.963862
rs12969709	KNEE	MAPK3	deCODE	2.34347e-05	2.50294e-05	FALSE	0.976018
rs13280128	KNEE	MAPK3	deCODE	2.34347e-05	0.00012509	FALSE	0.239216
rs61944841	KNEE	MAPK3	deCODE	2.32978e-05	3.68117e-06	TRUE	0.589471
rs11030477	KNEE	MAPK3	deCODE	2.32772e-05	5.58038e-06	TRUE	0.647705
rs945639	KNEE	MAPK3	deCODE	2.31735e-05	1.77746e-06	TRUE	0.518376
rs6444261	KNEE	MAPK3	deCODE	2.31072e-05	1.29466e-05	TRUE	0.822485
rs1800472	KNEE	MAPK3	deCODE	2.29204e-05	1.01757e-05	TRUE	0.766842
rs1964521	KNEE	MAPK3	deCODE	2.28857e-05	6.73174e-05	FALSE	0.525507
rs1999659	KNEE	MAPK3	deCODE	2.2765e-05	1.41715e-07	TRUE	0.414827
rs227723	KNEE	MAPK3	deCODE	2.27191e-05	2.31914e-06	TRUE	0.547191
rs72738786	KNEE	MAPK3	deCODE	2.26387e-05	4.12065e-05	FALSE	0.757882
rs3131014	KNEE	MAPK3	deCODE	2.26304e-05	6.63418e-05	FALSE	0.529113
rs9533090	KNEE	CCL28	deCODE	5.01534e-05	7.03714e-05	FALSE	0.808378
rs2867110	KNEE	CCL28	deCODE	5.01534e-05	1.43133e-06	TRUE	0.275157
rs12214906	KNEE	CCL28	deCODE	4.52511e-05	3.78424e-06	TRUE	0.374847
rs10878346	KNEE	CCL28	deCODE	4.50409e-05	6.8751e-06	TRUE	0.447935
rs996103	KNEE	CCL28	deCODE	4.37678e-05	0.000140632	FALSE	0.330545
rs3774364	KNEE	CCL28	deCODE	4.21167e-05	5.24487e-06	TRUE	0.435869
rs3844549	KNEE	CCL28	deCODE	4.12952e-05	7.78125e-06	TRUE	0.499726
rs62407805	KNEE	CCL28	deCODE	3.9708e-05	4.13941e-06	TRUE	0.428417
rs2076545	KNEE	CCL28	deCODE	3.96494e-05	0.000337873	FALSE	0.0248878
rs450466	KNEE	CCL28	deCODE	3.94298e-05	1.47091e-05	TRUE	0.650098
rs8015712	KNEE	CCL28	deCODE	3.82867e-05	5.51517e-06	TRUE	0.476715
rs2015110	KNEE	CCL28	deCODE	3.82712e-05	2.39536e-05	TRUE	0.810478
rs1426371	KNEE	CCL28	deCODE	3.80289e-05	0.000117323	FALSE	0.386551
rs11168351	KNEE	CCL28	deCODE	3.79844e-05	4.08883e-05	FALSE	0.965769
rs75254991	KNEE	CCL28	deCODE	3.78902e-05	9.68987e-07	TRUE	0.337208
rs12533596	KNEE	CCL28	deCODE	3.78379e-05	2.44343e-05	TRUE	0.822626
rs13107325	KNEE	CCL28	deCODE	3.67978e-05	4.56967e-05	FALSE	0.89758
rs10003030	KNEE	CCL28	deCODE	3.63144e-05	3.53527e-05	TRUE	0.988121
rs10011267	KNEE	CCL28	deCODE	3.57424e-05	4.2038e-05	FALSE	0.925324
rs887258	KNEE	CCL28	deCODE	3.55492e-05	1.56457e-05	TRUE	0.709589
rs12934463	KNEE	CCL28	deCODE	3.50449e-05	0.000138367	FALSE	0.278533
rs911610	KNEE	CCL28	deCODE	3.43551e-05	3.86443e-05	FALSE	0.947463
rs1431402	KNEE	CCL28	deCODE	3.43349e-05	2.52587e-06	TRUE	0.427628
rs1515405	KNEE	CCL28	deCODE	3.43215e-05	5.59391e-06	TRUE	0.516762
rs17608747	KNEE	CCL28	deCODE	3.40611e-05	7.27822e-06	TRUE	0.560273
rs3118919	KNEE	CCL28	deCODE	3.40266e-05	3.2813e-06	TRUE	0.455471
rs765143	KNEE	CCL28	deCODE	3.39458e-05	7.96743e-05	FALSE	0.565203
rs1791495	KNEE	CCL28	deCODE	3.38395e-05	4.88014e-07	TRUE	0.342133
rs2443701	KNEE	CCL28	deCODE	3.35582e-05	3.90849e-05	FALSE	0.932139
rs13110077	KNEE	CCL28	deCODE	3.33841e-05	4.08234e-05	FALSE	0.909664
rs2521348	KNEE	CCL28	deCODE	3.32768e-05	4.65684e-05	FALSE	0.844709
rs11042731	KNEE	CCL28	deCODE	3.26451e-05	7.33616e-07	TRUE	0.36735
rs9908159	KNEE	CCL28	deCODE	3.23776e-05	2.22283e-07	TRUE	0.3328
rs3824488	KNEE	CCL28	deCODE	3.22791e-05	1.85638e-05	TRUE	0.79895
rs9340995	KNEE	CCL28	deCODE	3.2183e-05	3.63956e-05	FALSE	0.946744
rs11614330	KNEE	CCL28	deCODE	3.20782e-05	2.97706e-05	TRUE	0.969279
rs9296807	KNEE	CCL28	deCODE	3.187e-05	2.65607e-06	TRUE	0.456247
rs10758594	KNEE	CCL28	deCODE	3.1718e-05	3.07685e-07	TRUE	0.346034
rs12667395	KNEE	CCL28	deCODE	3.13151e-05	2.53267e-06	TRUE	0.457506
rs3915384	KNEE	CCL28	deCODE	3.13042e-05	1.66667e-06	TRUE	0.424966
rs2568956	KNEE	CCL28	deCODE	3.12836e-05	7.85418e-07	TRUE	0.382483
rs148449802	KNEE	CCL28	deCODE	3.1127e-05	0.000110962	FALSE	0.357951
rs935166	KNEE	CCL28	deCODE	3.08878e-05	7.83836e-08	TRUE	0.327346
rs77165542	KNEE	CCL28	deCODE	3.07916e-05	6.26552e-05	FALSE	0.660807
rs73164496	KNEE	CCL28	deCODE	3.01752e-05	0.000143235	FALSE	0.229434
rs6124883	KNEE	CCL28	deCODE	2.99159e-05	0.000272448	FALSE	0.0404755
rs11155510	KNEE	CCL28	deCODE	2.97074e-05	2.19861e-08	TRUE	0.325229
rs79950770	KNEE	CCL28	deCODE	2.95965e-05	8.66106e-06	TRUE	0.643042
rs805318	KNEE	CCL28	deCODE	2.92808e-05	3.82893e-06	TRUE	0.521599
rs1043801	KNEE	CCL28	deCODE	2.91299e-05	8.16832e-06	TRUE	0.640436
rs36714	KNEE	CCL28	deCODE	2.9076e-05	3.41501e-05	FALSE	0.933227
rs1907328	KNEE	CCL28	deCODE	2.90376e-05	6.02603e-05	FALSE	0.659509
rs7181261	KNEE	CCL28	deCODE	2.84794e-05	1.3313e-05	TRUE	0.754116
rs10915873	KNEE	CCL28	deCODE	2.84493e-05	1.09023e-05	TRUE	0.706156
rs2281997	KNEE	CCL28	deCODE	2.84488e-05	8.19659e-05	FALSE	0.490083
rs72771049	KNEE	CCL28	deCODE	2.82396e-05	4.04492e-05	FALSE	0.846085
rs2936427	KNEE	CCL28	deCODE	2.7817e-05	1.11315e-05	TRUE	0.719203
rs2628578	KNEE	CCL28	deCODE	2.77593e-05	1.33283e-05	TRUE	0.763993
rs17138562	KNEE	CCL28	deCODE	2.77191e-05	5.41662e-05	FALSE	0.697505
rs6090040	KNEE	CCL28	deCODE	2.77009e-05	0.000237791	FALSE	0.0611742
rs2294098	KNEE	CCL28	deCODE	2.76319e-05	8.27196e-05	FALSE	0.476326
rs10756796	KNEE	CCL28	deCODE	2.75625e-05	6.10601e-07	TRUE	0.406967
rs9921416	KNEE	CCL28	deCODE	2.7497e-05	1.78958e-05	TRUE	0.850822
rs28609134	KNEE	CCL28	deCODE	2.73514e-05	2.2783e-05	TRUE	0.932461
rs2596703	KNEE	CCL28	deCODE	2.72615e-05	0.000102128	FALSE	0.364691
rs12291695	KNEE	CCL28	deCODE	2.71332e-05	8.49333e-05	FALSE	0.457032
rs16977012	KNEE	CCL28	deCODE	2.71004e-05	4.83808e-05	FALSE	0.745365
rs9277928	KNEE	CCL28	deCODE	2.70665e-05	0.000120309	FALSE	0.284104
rs75621460	KNEE	CCL28	deCODE	2.69831e-05	7.65295e-05	FALSE	0.509536
rs4877697	KNEE	CCL28	deCODE	2.65051e-05	0.000119205	FALSE	0.28426
rs10987373	KNEE	CCL28	deCODE	2.63766e-05	4.79608e-05	FALSE	0.739796
rs16922958	KNEE	CCL28	deCODE	2.62922e-05	3.97146e-07	TRUE	0.403995
rs477574	KNEE	CCL28	deCODE	2.61058e-05	1.63774e-06	TRUE	0.477323
rs2561821	KNEE	CCL28	deCODE	2.59105e-05	4.58898e-05	FALSE	0.754605
rs7923649	KNEE	CCL28	deCODE	2.59034e-05	2.36498e-06	TRUE	0.509836
rs12340657	KNEE	CCL28	deCODE	2.57102e-05	1.18011e-06	TRUE	0.459631
rs35159887	KNEE	CCL28	deCODE	2.55757e-05	2.47987e-05	TRUE	0.988545
rs7186541	KNEE	CCL28	deCODE	2.55024e-05	7.71889e-05	FALSE	0.488091
rs34533676	KNEE	CCL28	deCODE	2.53844e-05	2.38902e-06	TRUE	0.516954
rs7539021	KNEE	CCL28	deCODE	2.5343e-05	3.54321e-07	TRUE	0.410152
rs11742813	KNEE	CCL28	deCODE	2.51928e-05	2.78946e-07	TRUE	0.404629
rs2394861	KNEE	CCL28	deCODE	2.50789e-05	5.61817e-06	TRUE	0.624468
rs34517439	KNEE	CCL28	deCODE	2.50037e-05	2.13729e-06	TRUE	0.511465
rs4794447	KNEE	CCL28	deCODE	2.4967e-05	3.55434e-06	TRUE	0.563671
rs7204132	KNEE	CCL28	deCODE	2.48551e-05	2.59109e-06	TRUE	0.531278
rs1507465	KNEE	CCL28	deCODE	2.47965e-05	2.98012e-05	FALSE	0.929103
rs73217710	KNEE	CCL28	deCODE	2.47662e-05	3.12584e-05	FALSE	0.909224
rs10744137	KNEE	CCL28	deCODE	2.45983e-05	6.79295e-07	TRUE	0.442867
rs11612013	KNEE	CCL28	deCODE	2.43696e-05	0.000139808	FALSE	0.201142
rs1895583	KNEE	CCL28	deCODE	2.43341e-05	3.40206e-05	FALSE	0.867377
rs6020424	KNEE	CCL28	deCODE	2.43273e-05	1.56832e-08	TRUE	0.372276
rs7188339	KNEE	CCL28	deCODE	2.42994e-05	4.31461e-05	FALSE	0.760982
rs12906125	KNEE	CCL28	deCODE	2.42739e-05	4.19665e-05	FALSE	0.773405
rs2529484	KNEE	CCL28	deCODE	2.4068e-05	0.000116669	FALSE	0.27391
rs141845046	KNEE	CCL28	deCODE	2.40271e-05	5.42283e-07	TRUE	0.439535
rs76612873	KNEE	CCL28	deCODE	2.36377e-05	3.24421e-05	FALSE	0.877007
rs7146939	KNEE	CCL28	deCODE	2.35435e-05	0.000116678	FALSE	0.269562
rs4473241	KNEE	CCL28	deCODE	2.34783e-05	4.65183e-06	TRUE	0.617782
rs147329802	KNEE	CCL28	deCODE	2.34416e-05	1.21797e-07	TRUE	0.404581
rs12969709	KNEE	CCL28	deCODE	2.34347e-05	9.92169e-05	FALSE	0.342029
rs13280128	KNEE	CCL28	deCODE	2.34347e-05	6.95565e-05	FALSE	0.516206
rs61944841	KNEE	CCL28	deCODE	2.32978e-05	5.29622e-05	FALSE	0.649295
rs11030477	KNEE	CCL28	deCODE	2.32772e-05	7.95161e-05	FALSE	0.447556
rs945639	KNEE	CCL28	deCODE	2.31735e-05	1.71291e-05	TRUE	0.900304
rs6444261	KNEE	CCL28	deCODE	2.31072e-05	3.06291e-06	TRUE	0.570499
rs1800472	KNEE	CCL28	deCODE	2.29204e-05	9.65484e-06	TRUE	0.755147
rs1964521	KNEE	CCL28	deCODE	2.28857e-05	7.38109e-05	FALSE	0.479794
rs1999659	KNEE	CCL28	deCODE	2.2765e-05	2.15085e-05	TRUE	0.980231
rs227723	KNEE	CCL28	deCODE	2.27191e-05	0.000165679	FALSE	0.132493
rs72738786	KNEE	CCL28	deCODE	2.26387e-05	6.21916e-06	TRUE	0.674378
rs3131014	KNEE	CCL28	deCODE	2.26304e-05	3.6314e-08	TRUE	0.396278
rs9533090	KNEE	LGALS3	deCODE	5.01534e-05	6.56524e-07	TRUE	0.244505
rs2867110	KNEE	LGALS3	deCODE	5.01534e-05	0.000211347	FALSE	0.166797
rs12214906	KNEE	LGALS3	deCODE	4.52511e-05	3.61816e-05	TRUE	0.894902
rs10878346	KNEE	LGALS3	deCODE	4.50409e-05	4.3403e-05	TRUE	0.981765
rs996103	KNEE	LGALS3	deCODE	4.37678e-05	6.19703e-08	TRUE	0.237417
rs3774364	KNEE	LGALS3	deCODE	4.21167e-05	0.000321633	FALSE	0.0336959
rs3844549	KNEE	LGALS3	deCODE	4.12952e-05	2.03397e-06	TRUE	0.353442
rs62407805	KNEE	LGALS3	deCODE	3.9708e-05	3.62443e-05	TRUE	0.958391
rs2076545	KNEE	LGALS3	deCODE	3.96494e-05	0.00010705	FALSE	0.452268
rs450466	KNEE	LGALS3	deCODE	3.94298e-05	1.13353e-05	TRUE	0.588803
rs8015712	KNEE	LGALS3	deCODE	3.82867e-05	0.000172763	FALSE	0.197241
rs2015110	KNEE	LGALS3	deCODE	3.82712e-05	2.12045e-07	TRUE	0.287933
rs1426371	KNEE	LGALS3	deCODE	3.80289e-05	2.84937e-06	TRUE	0.405801
rs11168351	KNEE	LGALS3	deCODE	3.79844e-05	6.44304e-07	TRUE	0.319857
rs75254991	KNEE	LGALS3	deCODE	3.78902e-05	0.000204515	FALSE	0.130578
rs12533596	KNEE	LGALS3	deCODE	3.78379e-05	8.90722e-06	TRUE	0.556816
rs13107325	KNEE	LGALS3	deCODE	3.67978e-05	1.98789e-05	TRUE	0.765525
rs10003030	KNEE	LGALS3	deCODE	3.63144e-05	2.19215e-05	TRUE	0.803258
rs10011267	KNEE	LGALS3	deCODE	3.57424e-05	4.41474e-05	FALSE	0.901678
rs887258	KNEE	LGALS3	deCODE	3.55492e-05	4.53312e-05	FALSE	0.886299
rs12934463	KNEE	LGALS3	deCODE	3.50449e-05	8.53158e-07	TRUE	0.354183
rs911610	KNEE	LGALS3	deCODE	3.43551e-05	0.000331828	FALSE	0.0218675
rs1431402	KNEE	LGALS3	deCODE	3.43349e-05	0.000236026	FALSE	0.0774674
rs1515405	KNEE	LGALS3	deCODE	3.43215e-05	1.90735e-06	TRUE	0.405984
rs17608747	KNEE	LGALS3	deCODE	3.40611e-05	1.42045e-07	TRUE	0.310983
rs3118919	KNEE	LGALS3	deCODE	3.40266e-05	0.000120976	FALSE	0.337736
rs765143	KNEE	LGALS3	deCODE	3.39458e-05	1.3852e-05	TRUE	0.696201
rs1791495	KNEE	LGALS3	deCODE	3.38395e-05	1.44134e-05	TRUE	0.707645
rs2443701	KNEE	LGALS3	deCODE	3.35582e-05	1.77053e-07	TRUE	0.318782
rs13110077	KNEE	LGALS3	deCODE	3.33841e-05	2.68763e-05	TRUE	0.912278
rs2521348	KNEE	LGALS3	deCODE	3.32768e-05	2.74098e-05	TRUE	0.921185
rs11042731	KNEE	LGALS3	deCODE	3.26451e-05	1.72515e-05	TRUE	0.77216
rs9908159	KNEE	LGALS3	deCODE	3.23776e-05	0.000131891	FALSE	0.282204
rs3824488	KNEE	LGALS3	deCODE	3.22791e-05	2.97197e-06	TRUE	0.462817
rs9340995	KNEE	LGALS3	deCODE	3.2183e-05	2.028e-05	TRUE	0.828127
rs11614330	KNEE	LGALS3	deCODE	3.20782e-05	1.59049e-05	TRUE	0.755827
rs9296807	KNEE	LGALS3	deCODE	3.187e-05	0.000202211	FALSE	0.111594
rs10758594	KNEE	LGALS3	deCODE	3.1718e-05	1.15134e-07	TRUE	0.32596
rs12667395	KNEE	LGALS3	deCODE	3.13151e-05	8.89759e-06	TRUE	0.627812
rs3915384	KNEE	LGALS3	deCODE	3.13042e-05	2.44541e-05	TRUE	0.904107
rs2568956	KNEE	LGALS3	deCODE	3.12836e-05	5.48082e-05	FALSE	0.736981
rs148449802	KNEE	LGALS3	deCODE	3.1127e-05	6.61128e-05	FALSE	0.635896
rs935166	KNEE	LGALS3	deCODE	3.08878e-05	2.39452e-06	TRUE	0.456724
rs77165542	KNEE	LGALS3	deCODE	3.07916e-05	3.5478e-05	FALSE	0.939796
rs73164496	KNEE	LGALS3	deCODE	3.01752e-05	3.30103e-05	FALSE	0.962655
rs6124883	KNEE	LGALS3	deCODE	2.99159e-05	4.08355e-05	FALSE	0.864293
rs11155510	KNEE	LGALS3	deCODE	2.97074e-05	7.6188e-06	TRUE	0.617673
rs79950770	KNEE	LGALS3	deCODE	2.95965e-05	5.61747e-05	FALSE	0.702963
rs805318	KNEE	LGALS3	deCODE	2.92808e-05	6.09259e-05	FALSE	0.65688
rs1043801	KNEE	LGALS3	deCODE	2.91299e-05	8.82328e-07	TRUE	0.412196
rs36714	KNEE	LGALS3	deCODE	2.9076e-05	1.25342e-06	TRUE	0.427947
rs1907328	KNEE	LGALS3	deCODE	2.90376e-05	9.31134e-05	FALSE	0.429086
rs7181261	KNEE	LGALS3	deCODE	2.84794e-05	3.04786e-06	TRUE	0.505204
rs10915873	KNEE	LGALS3	deCODE	2.84493e-05	4.6253e-05	FALSE	0.785439
rs2281997	KNEE	LGALS3	deCODE	2.84488e-05	2.27082e-06	TRUE	0.477696
rs72771049	KNEE	LGALS3	deCODE	2.82396e-05	3.09266e-05	FALSE	0.963424
rs2936427	KNEE	LGALS3	deCODE	2.7817e-05	0.000101497	FALSE	0.373109
rs2628578	KNEE	LGALS3	deCODE	2.77593e-05	3.63813e-05	FALSE	0.887403
rs17138562	KNEE	LGALS3	deCODE	2.77191e-05	1.91677e-05	TRUE	0.869308
rs6090040	KNEE	LGALS3	deCODE	2.77009e-05	0.000177446	FALSE	0.137493
rs2294098	KNEE	LGALS3	deCODE	2.76319e-05	4.90544e-08	TRUE	0.350184
rs10756796	KNEE	LGALS3	deCODE	2.75625e-05	3.94884e-06	TRUE	0.544853
rs9921416	KNEE	LGALS3	deCODE	2.7497e-05	1.61664e-05	TRUE	0.820451
rs28609134	KNEE	LGALS3	deCODE	2.73514e-05	8.33623e-07	TRUE	0.42311
rs2596703	KNEE	LGALS3	deCODE	2.72615e-05	3.36062e-05	FALSE	0.914903
rs12291695	KNEE	LGALS3	deCODE	2.71332e-05	3.45014e-05	FALSE	0.901792
rs16977012	KNEE	LGALS3	deCODE	2.71004e-05	3.07462e-05	FALSE	0.949816
rs9277928	KNEE	LGALS3	deCODE	2.70665e-05	0.000117036	FALSE	0.296841
rs75621460	KNEE	LGALS3	deCODE	2.69831e-05	9.07465e-06	TRUE	0.68548
rs4877697	KNEE	LGALS3	deCODE	2.65051e-05	2.11582e-05	TRUE	0.918922
rs10987373	KNEE	LGALS3	deCODE	2.63766e-05	1.80257e-05	TRUE	0.868787
rs16922958	KNEE	LGALS3	deCODE	2.62922e-05	2.04772e-06	TRUE	0.492764
rs477574	KNEE	LGALS3	deCODE	2.61058e-05	6.15727e-06	TRUE	0.625803
rs2561821	KNEE	LGALS3	deCODE	2.59105e-05	0.000126886	FALSE	0.25177
rs7923649	KNEE	LGALS3	deCODE	2.59034e-05	1.86615e-06	TRUE	0.489585
rs12340657	KNEE	LGALS3	deCODE	2.57102e-05	1.51175e-05	TRUE	0.826297
rs35159887	KNEE	LGALS3	deCODE	2.55757e-05	8.91755e-06	TRUE	0.700911
rs7186541	KNEE	LGALS3	deCODE	2.55024e-05	6.04915e-06	TRUE	0.630676
rs34533676	KNEE	LGALS3	deCODE	2.53844e-05	4.3975e-06	TRUE	0.585243
rs7539021	KNEE	LGALS3	deCODE	2.5343e-05	6.10245e-07	TRUE	0.430038
rs11742813	KNEE	LGALS3	deCODE	2.51928e-05	0.000219608	FALSE	0.0689593
rs2394861	KNEE	LGALS3	deCODE	2.50789e-05	3.98689e-07	TRUE	0.41665
rs34517439	KNEE	LGALS3	deCODE	2.50037e-05	0.000175127	FALSE	0.126563
rs4794447	KNEE	LGALS3	deCODE	2.4967e-05	1.2223e-05	TRUE	0.780654
rs7204132	KNEE	LGALS3	deCODE	2.48551e-05	2.75665e-07	TRUE	0.40812
rs1507465	KNEE	LGALS3	deCODE	2.47965e-05	3.1659e-06	TRUE	0.552571
rs73217710	KNEE	LGALS3	deCODE	2.47662e-05	6.37883e-06	TRUE	0.649213
rs10744137	KNEE	LGALS3	deCODE	2.45983e-05	2.54383e-05	FALSE	0.987567
rs11612013	KNEE	LGALS3	deCODE	2.43696e-05	9.58887e-05	FALSE	0.367483
rs1895583	KNEE	LGALS3	deCODE	2.43341e-05	4.81469e-08	TRUE	0.381687
rs6020424	KNEE	LGALS3	deCODE	2.43273e-05	5.72424e-05	FALSE	0.624962
rs7188339	KNEE	LGALS3	deCODE	2.42994e-05	2.16131e-05	TRUE	0.958492
rs12906125	KNEE	LGALS3	deCODE	2.42739e-05	2.34304e-06	TRUE	0.528487
rs2529484	KNEE	LGALS3	deCODE	2.4068e-05	2.43702e-06	TRUE	0.534789
rs141845046	KNEE	LGALS3	deCODE	2.40271e-05	5.37729e-05	FALSE	0.651852
rs76612873	KNEE	LGALS3	deCODE	2.36377e-05	6.3283e-05	FALSE	0.565932
rs7146939	KNEE	LGALS3	deCODE	2.35435e-05	1.18299e-07	TRUE	0.402846
rs4473241	KNEE	LGALS3	deCODE	2.34783e-05	1.54817e-06	TRUE	0.503904
rs147329802	KNEE	LGALS3	deCODE	2.34416e-05	3.93664e-06	TRUE	0.596022
rs12969709	KNEE	LGALS3	deCODE	2.34347e-05	0.000403697	FALSE	0.00464397
rs13280128	KNEE	LGALS3	deCODE	2.34347e-05	4.57926e-06	TRUE	0.616289
rs61944841	KNEE	LGALS3	deCODE	2.32978e-05	2.24446e-05	TRUE	0.986793
rs11030477	KNEE	LGALS3	deCODE	2.32772e-05	1.60142e-05	TRUE	0.87863
rs945639	KNEE	LGALS3	deCODE	2.31735e-05	2.84731e-06	TRUE	0.561826
rs6444261	KNEE	LGALS3	deCODE	2.31072e-05	5.51266e-07	TRUE	0.450657
rs1800472	KNEE	LGALS3	deCODE	2.29204e-05	5.80323e-06	TRUE	0.658887
rs1964521	KNEE	LGALS3	deCODE	2.28857e-05	1.31926e-06	TRUE	0.499889
rs1999659	KNEE	LGALS3	deCODE	2.2765e-05	2.0719e-06	TRUE	0.53644
rs227723	KNEE	LGALS3	deCODE	2.27191e-05	4.53096e-06	TRUE	0.624447
rs72738786	KNEE	LGALS3	deCODE	2.26387e-05	3.41059e-06	TRUE	0.589051
rs3131014	KNEE	LGALS3	deCODE	2.26304e-05	9.72005e-06	TRUE	0.760713
rs9533090	KNEE	CSK	deCODE	5.01534e-05	2.49393e-06	TRUE	0.307202
rs2867110	KNEE	CSK	deCODE	5.01534e-05	1.33263e-07	TRUE	0.212985
rs12214906	KNEE	CSK	deCODE	4.52511e-05	0.000121541	FALSE	0.425064
rs10878346	KNEE	CSK	deCODE	4.50409e-05	6.30386e-05	FALSE	0.819666
rs996103	KNEE	CSK	deCODE	4.37678e-05	0.000104682	FALSE	0.502225
rs3774364	KNEE	CSK	deCODE	4.21167e-05	8.65634e-05	FALSE	0.601551
rs3844549	KNEE	CSK	deCODE	4.12952e-05	1.49515e-05	TRUE	0.634786
rs62407805	KNEE	CSK	deCODE	3.9708e-05	2.54595e-06	TRUE	0.382462
rs2076545	KNEE	CSK	deCODE	3.96494e-05	0.000213201	FALSE	0.123212
rs450466	KNEE	CSK	deCODE	3.94298e-05	5.18878e-05	FALSE	0.86383
rs8015712	KNEE	CSK	deCODE	3.82867e-05	6.53598e-06	TRUE	0.500933
rs2015110	KNEE	CSK	deCODE	3.82712e-05	9.43564e-05	FALSE	0.512678
rs1426371	KNEE	CSK	deCODE	3.80289e-05	6.81867e-05	FALSE	0.697955
rs11168351	KNEE	CSK	deCODE	3.79844e-05	0.000168364	FALSE	0.206125
rs75254991	KNEE	CSK	deCODE	3.78902e-05	3.95132e-08	TRUE	0.268947
rs12533596	KNEE	CSK	deCODE	3.78379e-05	1.10428e-05	TRUE	0.599751
rs13107325	KNEE	CSK	deCODE	3.67978e-05	0.000122354	FALSE	0.354045
rs10003030	KNEE	CSK	deCODE	3.63144e-05	2.04188e-06	TRUE	0.394164
rs10011267	KNEE	CSK	deCODE	3.57424e-05	2.38973e-06	TRUE	0.410848
rs887258	KNEE	CSK	deCODE	3.55492e-05	4.9262e-06	TRUE	0.487341
rs12934463	KNEE	CSK	deCODE	3.50449e-05	6.74759e-05	FALSE	0.670464
rs911610	KNEE	CSK	deCODE	3.43551e-05	4.75234e-05	FALSE	0.848089
rs1431402	KNEE	CSK	deCODE	3.43349e-05	2.46571e-05	TRUE	0.868099
rs1515405	KNEE	CSK	deCODE	3.43215e-05	2.64267e-06	TRUE	0.432106
rs17608747	KNEE	CSK	deCODE	3.40611e-05	4.17391e-06	TRUE	0.481459
rs3118919	KNEE	CSK	deCODE	3.40266e-05	5.81818e-06	TRUE	0.525518
rs765143	KNEE	CSK	deCODE	3.39458e-05	1.84068e-05	TRUE	0.775658
rs1791495	KNEE	CSK	deCODE	3.38395e-05	1.60745e-06	TRUE	0.398497
rs2443701	KNEE	CSK	deCODE	3.35582e-05	8.73877e-06	TRUE	0.598571
rs13110077	KNEE	CSK	deCODE	3.33841e-05	1.19293e-09	TRUE	0.286525
rs2521348	KNEE	CSK	deCODE	3.32768e-05	5.15081e-06	TRUE	0.51613
rs11042731	KNEE	CSK	deCODE	3.26451e-05	6.03332e-07	TRUE	0.359534
rs9908159	KNEE	CSK	deCODE	3.23776e-05	1.51623e-05	TRUE	0.738866
rs3824488	KNEE	CSK	deCODE	3.22791e-05	5.27452e-05	FALSE	0.76926
rs9340995	KNEE	CSK	deCODE	3.2183e-05	8.90423e-05	FALSE	0.484856
rs11614330	KNEE	CSK	deCODE	3.20782e-05	6.21641e-06	TRUE	0.556287
rs9296807	KNEE	CSK	deCODE	3.187e-05	5.24104e-05	FALSE	0.767397
rs10758594	KNEE	CSK	deCODE	3.1718e-05	7.1705e-06	TRUE	0.583503
rs12667395	KNEE	CSK	deCODE	3.13151e-05	8.87964e-08	TRUE	0.325643
rs3915384	KNEE	CSK	deCODE	3.13042e-05	2.35833e-05	TRUE	0.891076
rs2568956	KNEE	CSK	deCODE	3.12836e-05	1.85076e-05	TRUE	0.81067
rs148449802	KNEE	CSK	deCODE	3.1127e-05	5.91946e-06	TRUE	0.559424
rs935166	KNEE	CSK	deCODE	3.08878e-05	1.81169e-06	TRUE	0.434429
rs77165542	KNEE	CSK	deCODE	3.07916e-05	9.6823e-06	TRUE	0.651318
rs73164496	KNEE	CSK	deCODE	3.01752e-05	6.98522e-05	FALSE	0.594945
rs6124883	KNEE	CSK	deCODE	2.99159e-05	0.000164855	FALSE	0.171263
rs11155510	KNEE	CSK	deCODE	2.97074e-05	2.74134e-05	TRUE	0.968228
rs79950770	KNEE	CSK	deCODE	2.95965e-05	2.05515e-05	TRUE	0.866345
rs805318	KNEE	CSK	deCODE	2.92808e-05	1.69172e-05	TRUE	0.809681
rs1043801	KNEE	CSK	deCODE	2.91299e-05	4.13579e-06	TRUE	0.536093
rs36714	KNEE	CSK	deCODE	2.9076e-05	2.89521e-05	TRUE	0.998298
rs1907328	KNEE	CSK	deCODE	2.90376e-05	7.31224e-08	TRUE	0.342201
rs7181261	KNEE	CSK	deCODE	2.84794e-05	0.000599829	FALSE	0.00037755
rs10915873	KNEE	CSK	deCODE	2.84493e-05	0.000138529	FALSE	0.23237
rs2281997	KNEE	CSK	deCODE	2.84488e-05	1.67089e-09	TRUE	0.326092
rs72771049	KNEE	CSK	deCODE	2.82396e-05	7.80224e-05	FALSE	0.513672
rs2936427	KNEE	CSK	deCODE	2.7817e-05	1.31503e-06	TRUE	0.443815
rs2628578	KNEE	CSK	deCODE	2.77593e-05	6.66524e-07	TRUE	0.408679
rs17138562	KNEE	CSK	deCODE	2.77191e-05	1.59737e-05	TRUE	0.813976
rs6090040	KNEE	CSK	deCODE	2.77009e-05	2.553e-06	TRUE	0.499331
rs2294098	KNEE	CSK	deCODE	2.76319e-05	2.52473e-05	TRUE	0.965673
rs10756796	KNEE	CSK	deCODE	2.75625e-05	9.33483e-09	TRUE	0.338911
rs9921416	KNEE	CSK	deCODE	2.7497e-05	2.2369e-05	TRUE	0.923981
rs28609134	KNEE	CSK	deCODE	2.73514e-05	9.14541e-06	TRUE	0.68232
rs2596703	KNEE	CSK	deCODE	2.72615e-05	4.1191e-08	TRUE	0.351736
rs12291695	KNEE	CSK	deCODE	2.71332e-05	2.52185e-05	TRUE	0.972289
rs16977012	KNEE	CSK	deCODE	2.71004e-05	7.25708e-07	TRUE	0.419066
rs9277928	KNEE	CSK	deCODE	2.70665e-05	2.72589e-05	FALSE	0.997264
rs75621460	KNEE	CSK	deCODE	2.69831e-05	9.42931e-05	FALSE	0.401928
rs4877697	KNEE	CSK	deCODE	2.65051e-05	3.48045e-05	FALSE	0.889125
rs10987373	KNEE	CSK	deCODE	2.63766e-05	1.79657e-06	TRUE	0.481198
rs16922958	KNEE	CSK	deCODE	2.62922e-05	2.30785e-05	TRUE	0.952122
rs477574	KNEE	CSK	deCODE	2.61058e-05	1.67593e-06	TRUE	0.479031
rs2561821	KNEE	CSK	deCODE	2.59105e-05	2.0395e-05	TRUE	0.915129
rs7923649	KNEE	CSK	deCODE	2.59034e-05	6.20461e-05	FALSE	0.604962
rs12340657	KNEE	CSK	deCODE	2.57102e-05	2.76454e-05	FALSE	0.97226
rs35159887	KNEE	CSK	deCODE	2.55757e-05	1.59068e-06	TRUE	0.481429
rs7186541	KNEE	CSK	deCODE	2.55024e-05	3.89844e-06	TRUE	0.568137
rs34533676	KNEE	CSK	deCODE	2.53844e-05	1.87962e-06	TRUE	0.496217
rs7539021	KNEE	CSK	deCODE	2.5343e-05	2.14567e-06	TRUE	0.507789
rs11742813	KNEE	CSK	deCODE	2.51928e-05	6.8834e-05	FALSE	0.543065
rs2394861	KNEE	CSK	deCODE	2.50789e-05	8.12536e-06	TRUE	0.688862
rs34517439	KNEE	CSK	deCODE	2.50037e-05	1.84761e-05	TRUE	0.896363
rs4794447	KNEE	CSK	deCODE	2.4967e-05	4.33024e-05	FALSE	0.768826
rs7204132	KNEE	CSK	deCODE	2.48551e-05	6.09359e-06	TRUE	0.640655
rs1507465	KNEE	CSK	deCODE	2.47965e-05	9.72341e-07	TRUE	0.458622
rs73217710	KNEE	CSK	deCODE	2.47662e-05	2.13703e-05	TRUE	0.947655
rs10744137	KNEE	CSK	deCODE	2.45983e-05	1.58267e-05	TRUE	0.855501
rs11612013	KNEE	CSK	deCODE	2.43696e-05	6.87703e-05	FALSE	0.533355
rs1895583	KNEE	CSK	deCODE	2.43341e-05	3.1894e-06	TRUE	0.559172
rs6020424	KNEE	CSK	deCODE	2.43273e-05	1.94377e-08	TRUE	0.373689
rs7188339	KNEE	CSK	deCODE	2.42994e-05	2.34465e-06	TRUE	0.528283
rs12906125	KNEE	CSK	deCODE	2.42739e-05	2.49786e-06	TRUE	0.534546
rs2529484	KNEE	CSK	deCODE	2.4068e-05	3.78973e-05	FALSE	0.816536
rs141845046	KNEE	CSK	deCODE	2.40271e-05	1.29121e-05	TRUE	0.808155
rs76612873	KNEE	CSK	deCODE	2.36377e-05	8.76508e-06	TRUE	0.72421
rs7146939	KNEE	CSK	deCODE	2.35435e-05	0.000199042	FALSE	0.0858486
rs4473241	KNEE	CSK	deCODE	2.34783e-05	2.32524e-06	TRUE	0.53771
rs147329802	KNEE	CSK	deCODE	2.34416e-05	0.000122462	FALSE	0.248157
rs12969709	KNEE	CSK	deCODE	2.34347e-05	1.89033e-05	TRUE	0.927081
rs13280128	KNEE	CSK	deCODE	2.34347e-05	0.000199288	FALSE	0.0852319
rs61944841	KNEE	CSK	deCODE	2.32978e-05	3.28285e-06	TRUE	0.575879
rs11030477	KNEE	CSK	deCODE	2.32772e-05	1.21082e-05	TRUE	0.802903
rs945639	KNEE	CSK	deCODE	2.31735e-05	3.36244e-06	TRUE	0.580274
rs6444261	KNEE	CSK	deCODE	2.31072e-05	1.61065e-05	TRUE	0.882894
rs1800472	KNEE	CSK	deCODE	2.29204e-05	2.00497e-06	TRUE	0.531479
rs1964521	KNEE	CSK	deCODE	2.28857e-05	4.64596e-05	FALSE	0.706053
rs1999659	KNEE	CSK	deCODE	2.2765e-05	6.02128e-07	TRUE	0.458511
rs227723	KNEE	CSK	deCODE	2.27191e-05	9.88771e-06	TRUE	0.763396
rs72738786	KNEE	CSK	deCODE	2.26387e-05	1.84196e-05	TRUE	0.93106
rs3131014	KNEE	CSK	deCODE	2.26304e-05	1.76557e-05	TRUE	0.917845
rs9533090	KNEE	SERPINA1	deCODE	5.01534e-05	1.39003e-05	TRUE	0.533733
rs2867110	KNEE	SERPINA1	deCODE	5.01534e-05	7.28359e-06	TRUE	0.416393
rs12214906	KNEE	SERPINA1	deCODE	4.52511e-05	2.47959e-05	TRUE	0.745711
rs10878346	KNEE	SERPINA1	deCODE	4.50409e-05	0.0001022	FALSE	0.528271
rs996103	KNEE	SERPINA1	deCODE	4.37678e-05	1.0983e-06	TRUE	0.301515
rs3774364	KNEE	SERPINA1	deCODE	4.21167e-05	2.71773e-05	TRUE	0.812769
rs3844549	KNEE	SERPINA1	deCODE	4.12952e-05	1.75297e-05	TRUE	0.677711
rs62407805	KNEE	SERPINA1	deCODE	3.9708e-05	2.95706e-05	TRUE	0.872668
rs2076545	KNEE	SERPINA1	deCODE	3.96494e-05	3.83269e-06	TRUE	0.420647
rs450466	KNEE	SERPINA1	deCODE	3.94298e-05	2.49161e-06	TRUE	0.382947
rs8015712	KNEE	SERPINA1	deCODE	3.82867e-05	0.000111196	FALSE	0.419275
rs2015110	KNEE	SERPINA1	deCODE	3.82712e-05	3.48954e-06	TRUE	0.422875
rs1426371	KNEE	SERPINA1	deCODE	3.80289e-05	1.10994e-05	TRUE	0.598718
rs11168351	KNEE	SERPINA1	deCODE	3.79844e-05	1.51751e-06	TRUE	0.360134
rs75254991	KNEE	SERPINA1	deCODE	3.78902e-05	2.81824e-05	TRUE	0.875121
rs12533596	KNEE	SERPINA1	deCODE	3.78379e-05	2.8417e-05	TRUE	0.878998
rs13107325	KNEE	SERPINA1	deCODE	3.67978e-05	3.25007e-06	TRUE	0.428986
rs10003030	KNEE	SERPINA1	deCODE	3.63144e-05	1.99004e-06	TRUE	0.392289
rs10011267	KNEE	SERPINA1	deCODE	3.57424e-05	1.43063e-05	TRUE	0.68367
rs887258	KNEE	SERPINA1	deCODE	3.55492e-05	8.59202e-05	FALSE	0.539415
rs12934463	KNEE	SERPINA1	deCODE	3.50449e-05	3.66582e-05	FALSE	0.980068
rs911610	KNEE	SERPINA1	deCODE	3.43551e-05	2.60268e-05	TRUE	0.887906
rs1431402	KNEE	SERPINA1	deCODE	3.43349e-05	0.000132572	FALSE	0.293519
rs1515405	KNEE	SERPINA1	deCODE	3.43215e-05	8.17986e-09	TRUE	0.284388
rs17608747	KNEE	SERPINA1	deCODE	3.40611e-05	5.90324e-05	FALSE	0.73175
rs3118919	KNEE	SERPINA1	deCODE	3.40266e-05	1.56968e-05	TRUE	0.728393
rs765143	KNEE	SERPINA1	deCODE	3.39458e-05	3.15723e-06	TRUE	0.452466
rs1791495	KNEE	SERPINA1	deCODE	3.38395e-05	2.39156e-05	TRUE	0.86343
rs2443701	KNEE	SERPINA1	deCODE	3.35582e-05	5.88473e-06	TRUE	0.532058
rs13110077	KNEE	SERPINA1	deCODE	3.33841e-05	8.24961e-07	TRUE	0.366186
rs2521348	KNEE	SERPINA1	deCODE	3.32768e-05	7.09604e-05	FALSE	0.622195
rs11042731	KNEE	SERPINA1	deCODE	3.26451e-05	2.20366e-05	TRUE	0.849956
rs9908159	KNEE	SERPINA1	deCODE	3.23776e-05	1.5747e-05	TRUE	0.749307
rs3824488	KNEE	SERPINA1	deCODE	3.22791e-05	2.35647e-05	TRUE	0.878041
rs9340995	KNEE	SERPINA1	deCODE	3.2183e-05	5.45891e-06	TRUE	0.535721
rs11614330	KNEE	SERPINA1	deCODE	3.20782e-05	6.07673e-07	TRUE	0.36473
rs9296807	KNEE	SERPINA1	deCODE	3.187e-05	3.41243e-06	TRUE	0.481008
rs10758594	KNEE	SERPINA1	deCODE	3.1718e-05	0.000137301	FALSE	0.258661
rs12667395	KNEE	SERPINA1	deCODE	3.13151e-05	4.05399e-07	TRUE	0.357528
rs3915384	KNEE	SERPINA1	deCODE	3.13042e-05	4.74892e-05	FALSE	0.810107
rs2568956	KNEE	SERPINA1	deCODE	3.12836e-05	0.000207397	FALSE	0.10217
rs148449802	KNEE	SERPINA1	deCODE	3.1127e-05	1.24279e-06	TRUE	0.407527
rs935166	KNEE	SERPINA1	deCODE	3.08878e-05	0.000119297	FALSE	0.319414
rs77165542	KNEE	SERPINA1	deCODE	3.07916e-05	1.14799e-05	TRUE	0.688676
rs73164496	KNEE	SERPINA1	deCODE	3.01752e-05	7.67759e-06	TRUE	0.613369
rs6124883	KNEE	SERPINA1	deCODE	2.99159e-05	4.38317e-05	FALSE	0.830813
rs11155510	KNEE	SERPINA1	deCODE	2.97074e-05	2.78187e-05	TRUE	0.973933
rs79950770	KNEE	SERPINA1	deCODE	2.95965e-05	5.06009e-06	TRUE	0.553751
rs805318	KNEE	SERPINA1	deCODE	2.92808e-05	1.96285e-05	TRUE	0.855615
rs1043801	KNEE	SERPINA1	deCODE	2.91299e-05	1.6438e-05	TRUE	0.804894
rs36714	KNEE	SERPINA1	deCODE	2.9076e-05	1.51931e-05	TRUE	0.781582
rs1907328	KNEE	SERPINA1	deCODE	2.90376e-05	4.30365e-05	FALSE	0.82788
rs7181261	KNEE	SERPINA1	deCODE	2.84794e-05	4.51025e-05	FALSE	0.797995
rs10915873	KNEE	SERPINA1	deCODE	2.84493e-05	4.40063e-06	TRUE	0.548212
rs2281997	KNEE	SERPINA1	deCODE	2.84488e-05	7.07064e-05	FALSE	0.568313
rs72771049	KNEE	SERPINA1	deCODE	2.82396e-05	4.32173e-09	TRUE	0.330018
rs2936427	KNEE	SERPINA1	deCODE	2.7817e-05	4.63987e-05	FALSE	0.775448
rs2628578	KNEE	SERPINA1	deCODE	2.77593e-05	2.30534e-06	TRUE	0.486451
rs17138562	KNEE	SERPINA1	deCODE	2.77191e-05	4.49265e-05	FALSE	0.78964
rs6090040	KNEE	SERPINA1	deCODE	2.77009e-05	6.1605e-06	TRUE	0.608247
rs2294098	KNEE	SERPINA1	deCODE	2.76319e-05	3.51798e-05	FALSE	0.900382
rs10756796	KNEE	SERPINA1	deCODE	2.75625e-05	1.62296e-05	TRUE	0.820689
rs9921416	KNEE	SERPINA1	deCODE	2.7497e-05	8.52894e-07	TRUE	0.422706
rs28609134	KNEE	SERPINA1	deCODE	2.73514e-05	4.05884e-06	TRUE	0.550762
rs2596703	KNEE	SERPINA1	deCODE	2.72615e-05	8.90444e-05	FALSE	0.43409
rs12291695	KNEE	SERPINA1	deCODE	2.71332e-05	1.17745e-05	TRUE	0.741455
rs16977012	KNEE	SERPINA1	deCODE	2.71004e-05	1.01135e-05	TRUE	0.706961
rs9277928	KNEE	SERPINA1	deCODE	2.70665e-05	2.00415e-05	TRUE	0.892754
rs75621460	KNEE	SERPINA1	deCODE	2.69831e-05	6.79529e-05	FALSE	0.57148
rs4877697	KNEE	SERPINA1	deCODE	2.65051e-05	0.000111252	FALSE	0.316328
rs10987373	KNEE	SERPINA1	deCODE	2.63766e-05	9.79995e-05	FALSE	0.376641
rs16922958	KNEE	SERPINA1	deCODE	2.62922e-05	0.000137769	FALSE	0.219983
rs477574	KNEE	SERPINA1	deCODE	2.61058e-05	5.90934e-06	TRUE	0.619183
rs2561821	KNEE	SERPINA1	deCODE	2.59105e-05	9.69719e-05	FALSE	0.377217
rs7923649	KNEE	SERPINA1	deCODE	2.59034e-05	9.73041e-05	FALSE	0.375565
rs12340657	KNEE	SERPINA1	deCODE	2.57102e-05	1.06834e-05	TRUE	0.738044
rs35159887	KNEE	SERPINA1	deCODE	2.55757e-05	2.80843e-05	FALSE	0.964168
rs7186541	KNEE	SERPINA1	deCODE	2.55024e-05	5.25146e-06	TRUE	0.608696
rs34533676	KNEE	SERPINA1	deCODE	2.53844e-05	4.5476e-07	TRUE	0.418107
rs7539021	KNEE	SERPINA1	deCODE	2.5343e-05	5.10519e-05	FALSE	0.695299
rs11742813	KNEE	SERPINA1	deCODE	2.51928e-05	6.4825e-05	FALSE	0.573655
rs2394861	KNEE	SERPINA1	deCODE	2.50789e-05	1.07965e-06	TRUE	0.461371
rs34517439	KNEE	SERPINA1	deCODE	2.50037e-05	0.00015953	FALSE	0.15681
rs4794447	KNEE	SERPINA1	deCODE	2.4967e-05	5.29937e-06	TRUE	0.617032
rs7204132	KNEE	SERPINA1	deCODE	2.48551e-05	6.83845e-05	FALSE	0.54249
rs1507465	KNEE	SERPINA1	deCODE	2.47965e-05	1.2416e-05	TRUE	0.787005
rs73217710	KNEE	SERPINA1	deCODE	2.47662e-05	2.0802e-05	TRUE	0.938514
rs10744137	KNEE	SERPINA1	deCODE	2.45983e-05	1.90776e-06	TRUE	0.506688
rs11612013	KNEE	SERPINA1	deCODE	2.43696e-05	2.70934e-05	FALSE	0.960246
rs1895583	KNEE	SERPINA1	deCODE	2.43341e-05	1.36856e-05	TRUE	0.818916
rs6020424	KNEE	SERPINA1	deCODE	2.43273e-05	3.8884e-05	FALSE	0.808833
rs7188339	KNEE	SERPINA1	deCODE	2.42994e-05	1.71965e-05	TRUE	0.88453
rs12906125	KNEE	SERPINA1	deCODE	2.42739e-05	1.27999e-07	TRUE	0.396434
rs2529484	KNEE	SERPINA1	deCODE	2.4068e-05	4.66533e-07	TRUE	0.433242
rs141845046	KNEE	SERPINA1	deCODE	2.40271e-05	3.18273e-05	FALSE	0.890797
rs76612873	KNEE	SERPINA1	deCODE	2.36377e-05	5.26883e-06	TRUE	0.633872
rs7146939	KNEE	SERPINA1	deCODE	2.35435e-05	5.34378e-05	FALSE	0.648309
rs4473241	KNEE	SERPINA1	deCODE	2.34783e-05	1.32915e-06	TRUE	0.493144
rs147329802	KNEE	SERPINA1	deCODE	2.34416e-05	7.87463e-05	FALSE	0.45441
rs12969709	KNEE	SERPINA1	deCODE	2.34347e-05	2.71663e-05	FALSE	0.945082
rs13280128	KNEE	SERPINA1	deCODE	2.34347e-05	6.54135e-06	TRUE	0.671839
rs61944841	KNEE	SERPINA1	deCODE	2.32978e-05	8.88709e-06	TRUE	0.732004
rs11030477	KNEE	SERPINA1	deCODE	2.32772e-05	2.89799e-07	TRUE	0.426364
rs945639	KNEE	SERPINA1	deCODE	2.31735e-05	9.10445e-07	TRUE	0.473879
rs6444261	KNEE	SERPINA1	deCODE	2.31072e-05	2.88143e-05	FALSE	0.917091
rs1800472	KNEE	SERPINA1	deCODE	2.29204e-05	4.238e-05	FALSE	0.749202
rs1964521	KNEE	SERPINA1	deCODE	2.28857e-05	8.81171e-06	TRUE	0.736174
rs1999659	KNEE	SERPINA1	deCODE	2.2765e-05	7.52959e-05	FALSE	0.468594
rs227723	KNEE	SERPINA1	deCODE	2.27191e-05	9.79636e-06	TRUE	0.761337
rs72738786	KNEE	SERPINA1	deCODE	2.26387e-05	1.15486e-05	TRUE	0.800804
rs3131014	KNEE	SERPINA1	deCODE	2.26304e-05	3.76368e-06	TRUE	0.600759
rs9533090	KNEE	PLCG1	deCODE	5.01534e-05	1.06132e-07	TRUE	0.209951
rs2867110	KNEE	PLCG1	deCODE	5.01534e-05	5.98287e-05	FALSE	0.903627
rs12214906	KNEE	PLCG1	deCODE	4.52511e-05	2.13678e-08	TRUE	0.22196
rs10878346	KNEE	PLCG1	deCODE	4.50409e-05	1.00851e-07	TRUE	0.235422
rs996103	KNEE	PLCG1	deCODE	4.37678e-05	0.000272972	FALSE	0.0659906
rs3774364	KNEE	PLCG1	deCODE	4.21167e-05	3.10583e-05	TRUE	0.864936
rs3844549	KNEE	PLCG1	deCODE	4.12952e-05	2.33715e-05	TRUE	0.767681
rs62407805	KNEE	PLCG1	deCODE	3.9708e-05	5.97501e-06	TRUE	0.474088
rs2076545	KNEE	PLCG1	deCODE	3.96494e-05	8.26586e-05	FALSE	0.603944
rs450466	KNEE	PLCG1	deCODE	3.94298e-05	7.91804e-05	FALSE	0.626887
rs8015712	KNEE	PLCG1	deCODE	3.82867e-05	7.25265e-06	TRUE	0.517167
rs2015110	KNEE	PLCG1	deCODE	3.82712e-05	1.27479e-06	TRUE	0.347943
rs1426371	KNEE	PLCG1	deCODE	3.80289e-05	1.09424e-05	TRUE	0.595673
rs11168351	KNEE	PLCG1	deCODE	3.79844e-05	3.48501e-05	TRUE	0.961554
rs75254991	KNEE	PLCG1	deCODE	3.78902e-05	0.000114581	FALSE	0.398533
rs12533596	KNEE	PLCG1	deCODE	3.78379e-05	1.22956e-05	TRUE	0.623624
rs13107325	KNEE	PLCG1	deCODE	3.67978e-05	0.000242401	FALSE	0.0778666
rs10003030	KNEE	PLCG1	deCODE	3.63144e-05	7.62639e-08	TRUE	0.286534
rs10011267	KNEE	PLCG1	deCODE	3.57424e-05	1.63533e-05	TRUE	0.719645
rs887258	KNEE	PLCG1	deCODE	3.55492e-05	3.94163e-05	FALSE	0.953249
rs12934463	KNEE	PLCG1	deCODE	3.50449e-05	2.10721e-05	TRUE	0.805267
rs911610	KNEE	PLCG1	deCODE	3.43551e-05	8.86396e-06	TRUE	0.592566
rs1431402	KNEE	PLCG1	deCODE	3.43349e-05	0.000174995	FALSE	0.171006
rs1515405	KNEE	PLCG1	deCODE	3.43215e-05	1.36306e-05	TRUE	0.687615
rs17608747	KNEE	PLCG1	deCODE	3.40611e-05	2.29998e-05	TRUE	0.846896
rs3118919	KNEE	PLCG1	deCODE	3.40266e-05	3.65022e-05	FALSE	0.96914
rs765143	KNEE	PLCG1	deCODE	3.39458e-05	2.71287e-05	TRUE	0.908745
rs1791495	KNEE	PLCG1	deCODE	3.38395e-05	5.63813e-07	TRUE	0.347088
rs2443701	KNEE	PLCG1	deCODE	3.35582e-05	2.59532e-07	TRUE	0.326835
rs13110077	KNEE	PLCG1	deCODE	3.33841e-05	1.02292e-05	TRUE	0.632159
rs2521348	KNEE	PLCG1	deCODE	3.32768e-05	8.77056e-06	TRUE	0.602427
rs11042731	KNEE	PLCG1	deCODE	3.26451e-05	3.70774e-05	FALSE	0.944434
rs9908159	KNEE	PLCG1	deCODE	3.23776e-05	8.07182e-06	TRUE	0.596991
rs3824488	KNEE	PLCG1	deCODE	3.22791e-05	3.5074e-05	FALSE	0.964357
rs9340995	KNEE	PLCG1	deCODE	3.2183e-05	7.1716e-06	TRUE	0.578278
rs11614330	KNEE	PLCG1	deCODE	3.20782e-05	2.0192e-06	TRUE	0.431075
rs9296807	KNEE	PLCG1	deCODE	3.187e-05	3.32295e-05	FALSE	0.982362
rs10758594	KNEE	PLCG1	deCODE	3.1718e-05	3.19303e-06	TRUE	0.475464
rs12667395	KNEE	PLCG1	deCODE	3.13151e-05	3.18889e-05	FALSE	0.992445
rs3915384	KNEE	PLCG1	deCODE	3.13042e-05	1.25273e-06	TRUE	0.406725
rs2568956	KNEE	PLCG1	deCODE	3.12836e-05	0.000115295	FALSE	0.339809
rs148449802	KNEE	PLCG1	deCODE	3.1127e-05	7.96509e-05	FALSE	0.534786
rs935166	KNEE	PLCG1	deCODE	3.08878e-05	3.49232e-06	TRUE	0.493587
rs77165542	KNEE	PLCG1	deCODE	3.07916e-05	1.42593e-06	TRUE	0.419398
rs73164496	KNEE	PLCG1	deCODE	3.01752e-05	6.72625e-05	FALSE	0.615206
rs6124883	KNEE	PLCG1	deCODE	2.99159e-05	0.000102807	FALSE	0.386013
rs11155510	KNEE	PLCG1	deCODE	2.97074e-05	6.45131e-05	FALSE	0.631938
rs79950770	KNEE	PLCG1	deCODE	2.95965e-05	4.66965e-05	FALSE	0.795975
rs805318	KNEE	PLCG1	deCODE	2.92808e-05	9.98144e-06	TRUE	0.676111
rs1043801	KNEE	PLCG1	deCODE	2.91299e-05	5.5318e-06	TRUE	0.575358
rs36714	KNEE	PLCG1	deCODE	2.9076e-05	7.3454e-06	TRUE	0.618772
rs1907328	KNEE	PLCG1	deCODE	2.90376e-05	2.71457e-05	TRUE	0.973574
rs7181261	KNEE	PLCG1	deCODE	2.84794e-05	9.88851e-05	FALSE	0.392536
rs10915873	KNEE	PLCG1	deCODE	2.84493e-05	3.26417e-05	FALSE	0.943861
rs2281997	KNEE	PLCG1	deCODE	2.84488e-05	3.07813e-05	FALSE	0.968277
rs72771049	KNEE	PLCG1	deCODE	2.82396e-05	1.41522e-05	TRUE	0.773286
rs2936427	KNEE	PLCG1	deCODE	2.7817e-05	8.15706e-05	FALSE	0.485707
rs2628578	KNEE	PLCG1	deCODE	2.77593e-05	2.09786e-08	TRUE	0.341684
rs17138562	KNEE	PLCG1	deCODE	2.77191e-05	0.000102024	FALSE	0.369576
rs6090040	KNEE	PLCG1	deCODE	2.77009e-05	2.50867e-05	TRUE	0.962588
rs2294098	KNEE	PLCG1	deCODE	2.76319e-05	6.95387e-06	TRUE	0.626932
rs10756796	KNEE	PLCG1	deCODE	2.75625e-05	7.57087e-06	TRUE	0.642899
rs9921416	KNEE	PLCG1	deCODE	2.7497e-05	6.07062e-09	TRUE	0.337731
rs28609134	KNEE	PLCG1	deCODE	2.73514e-05	2.77241e-05	FALSE	0.994743
rs2596703	KNEE	PLCG1	deCODE	2.72615e-05	2.6935e-06	TRUE	0.506472
rs12291695	KNEE	PLCG1	deCODE	2.71332e-05	2.6035e-05	TRUE	0.984227
rs16977012	KNEE	PLCG1	deCODE	2.71004e-05	1.00236e-06	TRUE	0.435194
rs9277928	KNEE	PLCG1	deCODE	2.70665e-05	5.26693e-05	FALSE	0.702678
rs75621460	KNEE	PLCG1	deCODE	2.69831e-05	6.46199e-05	FALSE	0.597584
rs4877697	KNEE	PLCG1	deCODE	2.65051e-05	5.75718e-06	TRUE	0.609958
rs10987373	KNEE	PLCG1	deCODE	2.63766e-05	4.4457e-07	TRUE	0.406886
rs16922958	KNEE	PLCG1	deCODE	2.62922e-05	2.53193e-05	TRUE	0.985823
rs477574	KNEE	PLCG1	deCODE	2.61058e-05	3.81329e-05	FALSE	0.843225
rs2561821	KNEE	PLCG1	deCODE	2.59105e-05	8.82994e-05	FALSE	0.424069
rs7923649	KNEE	PLCG1	deCODE	2.59034e-05	5.26041e-06	TRUE	0.603861
rs12340657	KNEE	PLCG1	deCODE	2.57102e-05	2.89622e-05	FALSE	0.953951
rs35159887	KNEE	PLCG1	deCODE	2.55757e-05	1.4595e-07	TRUE	0.38591
rs7186541	KNEE	PLCG1	deCODE	2.55024e-05	2.18593e-06	TRUE	0.507432
rs34533676	KNEE	PLCG1	deCODE	2.53844e-05	4.48586e-07	TRUE	0.417617
rs7539021	KNEE	PLCG1	deCODE	2.5343e-05	3.3043e-05	FALSE	0.894586
rs11742813	KNEE	PLCG1	deCODE	2.51928e-05	0.00010663	FALSE	0.324709
rs2394861	KNEE	PLCG1	deCODE	2.50789e-05	6.3273e-06	TRUE	0.643658
rs34517439	KNEE	PLCG1	deCODE	2.50037e-05	1.64877e-05	TRUE	0.861554
rs4794447	KNEE	PLCG1	deCODE	2.4967e-05	5.69407e-06	TRUE	0.628075
rs7204132	KNEE	PLCG1	deCODE	2.48551e-05	4.07334e-06	TRUE	0.582123
rs1507465	KNEE	PLCG1	deCODE	2.47965e-05	3.79053e-05	FALSE	0.827077
rs73217710	KNEE	PLCG1	deCODE	2.47662e-05	6.38058e-05	FALSE	0.576253
rs10744137	KNEE	PLCG1	deCODE	2.45983e-05	2.45911e-05	TRUE	0.999894
rs11612013	KNEE	PLCG1	deCODE	2.43696e-05	0.000154984	FALSE	0.163211
rs1895583	KNEE	PLCG1	deCODE	2.43341e-05	6.30101e-08	TRUE	0.384886
rs6020424	KNEE	PLCG1	deCODE	2.43273e-05	2.15681e-05	TRUE	0.957351
rs7188339	KNEE	PLCG1	deCODE	2.42994e-05	2.35694e-05	TRUE	0.988954
rs12906125	KNEE	PLCG1	deCODE	2.42739e-05	3.90419e-06	TRUE	0.583906
rs2529484	KNEE	PLCG1	deCODE	2.4068e-05	0.000121522	FALSE	0.256221
rs141845046	KNEE	PLCG1	deCODE	2.40271e-05	1.96956e-05	TRUE	0.931415
rs76612873	KNEE	PLCG1	deCODE	2.36377e-05	2.81279e-05	FALSE	0.934667
rs7146939	KNEE	PLCG1	deCODE	2.35435e-05	4.99433e-05	FALSE	0.681066
rs4473241	KNEE	PLCG1	deCODE	2.34783e-05	1.23274e-06	TRUE	0.48817
rs147329802	KNEE	PLCG1	deCODE	2.34416e-05	2.29534e-05	TRUE	0.992498
rs12969709	KNEE	PLCG1	deCODE	2.34347e-05	0.000245173	FALSE	0.0446856
rs13280128	KNEE	PLCG1	deCODE	2.34347e-05	0.000167834	FALSE	0.132193
rs61944841	KNEE	PLCG1	deCODE	2.32978e-05	1.24116e-05	TRUE	0.808846
rs11030477	KNEE	PLCG1	deCODE	2.32772e-05	7.21465e-07	TRUE	0.460694
rs945639	KNEE	PLCG1	deCODE	2.31735e-05	2.30556e-05	TRUE	0.998186
rs6444261	KNEE	PLCG1	deCODE	2.31072e-05	8.56761e-07	TRUE	0.471321
rs1800472	KNEE	PLCG1	deCODE	2.29204e-05	4.31378e-07	TRUE	0.44329
rs1964521	KNEE	PLCG1	deCODE	2.28857e-05	2.99993e-06	TRUE	0.571131
rs1999659	KNEE	PLCG1	deCODE	2.2765e-05	7.53171e-05	FALSE	0.468456
rs227723	KNEE	PLCG1	deCODE	2.27191e-05	2.51684e-05	FALSE	0.96294
rs72738786	KNEE	PLCG1	deCODE	2.26387e-05	3.28174e-07	TRUE	0.437395
rs3131014	KNEE	PLCG1	deCODE	2.26304e-05	1.22625e-05	TRUE	0.815609
rs9533090	KNEE	NMT1	deCODE	5.01534e-05	6.33883e-08	TRUE	0.205
rs2867110	KNEE	NMT1	deCODE	5.01534e-05	6.67068e-06	TRUE	0.404162
rs12214906	KNEE	NMT1	deCODE	4.52511e-05	5.51434e-05	FALSE	0.896782
rs10878346	KNEE	NMT1	deCODE	4.50409e-05	5.52902e-05	FALSE	0.893046
rs996103	KNEE	NMT1	deCODE	4.37678e-05	0.000183448	FALSE	0.198503
rs3774364	KNEE	NMT1	deCODE	4.21167e-05	7.77528e-05	FALSE	0.665772
rs3844549	KNEE	NMT1	deCODE	4.12952e-05	3.39045e-07	TRUE	0.278122
rs62407805	KNEE	NMT1	deCODE	3.9708e-05	1.1151e-06	TRUE	0.330296
rs2076545	KNEE	NMT1	deCODE	3.96494e-05	0.000173923	FALSE	0.200875
rs450466	KNEE	NMT1	deCODE	3.94298e-05	8.64308e-05	FALSE	0.575428
rs8015712	KNEE	NMT1	deCODE	3.82867e-05	3.68834e-07	TRUE	0.300992
rs2015110	KNEE	NMT1	deCODE	3.82712e-05	7.47194e-06	TRUE	0.521636
rs1426371	KNEE	NMT1	deCODE	3.80289e-05	2.5709e-05	TRUE	0.838745
rs11168351	KNEE	NMT1	deCODE	3.79844e-05	0.00012923	FALSE	0.334081
rs75254991	KNEE	NMT1	deCODE	3.78902e-05	2.30123e-05	TRUE	0.800961
rs12533596	KNEE	NMT1	deCODE	3.78379e-05	1.14689e-07	TRUE	0.280814
rs13107325	KNEE	NMT1	deCODE	3.67978e-05	0.000199341	FALSE	0.135159
rs10003030	KNEE	NMT1	deCODE	3.63144e-05	3.79345e-06	TRUE	0.449682
rs10011267	KNEE	NMT1	deCODE	3.57424e-05	2.23879e-05	TRUE	0.817045
rs887258	KNEE	NMT1	deCODE	3.55492e-05	1.87242e-05	TRUE	0.761557
rs12934463	KNEE	NMT1	deCODE	3.50449e-05	1.93472e-05	TRUE	0.77785
rs911610	KNEE	NMT1	deCODE	3.43551e-05	0.00012521	FALSE	0.322812
rs1431402	KNEE	NMT1	deCODE	3.43349e-05	3.35807e-05	TRUE	0.990409
rs1515405	KNEE	NMT1	deCODE	3.43215e-05	1.00292e-06	TRUE	0.367357
rs17608747	KNEE	NMT1	deCODE	3.40611e-05	1.85865e-06	TRUE	0.406484
rs3118919	KNEE	NMT1	deCODE	3.40266e-05	1.8958e-05	TRUE	0.783709
rs765143	KNEE	NMT1	deCODE	3.39458e-05	1.80678e-05	TRUE	0.770023
rs1791495	KNEE	NMT1	deCODE	3.38395e-05	3.67744e-06	TRUE	0.469243
rs2443701	KNEE	NMT1	deCODE	3.35582e-05	7.31403e-05	FALSE	0.608593
rs13110077	KNEE	NMT1	deCODE	3.33841e-05	1.74825e-08	TRUE	0.2948
rs2521348	KNEE	NMT1	deCODE	3.32768e-05	3.9315e-08	TRUE	0.301286
rs11042731	KNEE	NMT1	deCODE	3.26451e-05	3.95663e-05	FALSE	0.914778
rs9908159	KNEE	NMT1	deCODE	3.23776e-05	1.06378e-06	TRUE	0.387271
rs3824488	KNEE	NMT1	deCODE	3.22791e-05	5.02571e-05	FALSE	0.793955
rs9340995	KNEE	NMT1	deCODE	3.2183e-05	3.25691e-05	FALSE	0.994975
rs11614330	KNEE	NMT1	deCODE	3.20782e-05	3.99075e-06	TRUE	0.496294
rs9296807	KNEE	NMT1	deCODE	3.187e-05	5.09557e-05	FALSE	0.781774
rs10758594	KNEE	NMT1	deCODE	3.1718e-05	3.70381e-07	TRUE	0.351178
rs12667395	KNEE	NMT1	deCODE	3.13151e-05	3.70694e-08	TRUE	0.316106
rs3915384	KNEE	NMT1	deCODE	3.13042e-05	2.74786e-05	TRUE	0.947825
rs2568956	KNEE	NMT1	deCODE	3.12836e-05	2.85126e-05	TRUE	0.962491
rs148449802	KNEE	NMT1	deCODE	3.1127e-05	9.05348e-06	TRUE	0.633467
rs935166	KNEE	NMT1	deCODE	3.08878e-05	1.58294e-06	TRUE	0.424907
rs77165542	KNEE	NMT1	deCODE	3.07916e-05	6.3697e-07	TRUE	0.378375
rs73164496	KNEE	NMT1	deCODE	3.01752e-05	0.000137095	FALSE	0.24863
rs6124883	KNEE	NMT1	deCODE	2.99159e-05	0.000298794	FALSE	0.0282625
rs11155510	KNEE	NMT1	deCODE	2.97074e-05	2.1247e-05	TRUE	0.875999
rs79950770	KNEE	NMT1	deCODE	2.95965e-05	2.79762e-05	TRUE	0.977642
rs805318	KNEE	NMT1	deCODE	2.92808e-05	2.80988e-06	TRUE	0.488359
rs1043801	KNEE	NMT1	deCODE	2.91299e-05	3.01104e-06	TRUE	0.500548
rs36714	KNEE	NMT1	deCODE	2.9076e-05	2.7513e-05	TRUE	0.978251
rs1907328	KNEE	NMT1	deCODE	2.90376e-05	7.32076e-06	TRUE	0.618556
rs7181261	KNEE	NMT1	deCODE	2.84794e-05	1.05491e-05	TRUE	0.698323
rs10915873	KNEE	NMT1	deCODE	2.84493e-05	4.15961e-05	FALSE	0.835991
rs2281997	KNEE	NMT1	deCODE	2.84488e-05	4.98853e-06	TRUE	0.56515
rs72771049	KNEE	NMT1	deCODE	2.82396e-05	7.45594e-05	FALSE	0.537675
rs2936427	KNEE	NMT1	deCODE	2.7817e-05	1.14428e-07	TRUE	0.359792
rs2628578	KNEE	NMT1	deCODE	2.77593e-05	7.58457e-06	TRUE	0.640744
rs17138562	KNEE	NMT1	deCODE	2.77191e-05	7.5718e-06	TRUE	0.641002
rs6090040	KNEE	NMT1	deCODE	2.77009e-05	2.75919e-06	TRUE	0.506766
rs2294098	KNEE	NMT1	deCODE	2.76319e-05	3.39709e-05	FALSE	0.915499
rs10756796	KNEE	NMT1	deCODE	2.75625e-05	8.16666e-06	TRUE	0.657087
rs9921416	KNEE	NMT1	deCODE	2.7497e-05	3.65363e-08	TRUE	0.348426
rs28609134	KNEE	NMT1	deCODE	2.73514e-05	8.35911e-08	TRUE	0.359243
rs2596703	KNEE	NMT1	deCODE	2.72615e-05	1.18366e-08	TRUE	0.342773
rs12291695	KNEE	NMT1	deCODE	2.71332e-05	8.02079e-06	TRUE	0.659098
rs16977012	KNEE	NMT1	deCODE	2.71004e-05	2.64902e-06	TRUE	0.506638
rs9277928	KNEE	NMT1	deCODE	2.70665e-05	2.37054e-05	TRUE	0.950568
rs75621460	KNEE	NMT1	deCODE	2.69831e-05	5.35975e-05	FALSE	0.693076
rs4877697	KNEE	NMT1	deCODE	2.65051e-05	8.77793e-06	TRUE	0.685044
rs10987373	KNEE	NMT1	deCODE	2.63766e-05	3.36729e-05	FALSE	0.901481
rs16922958	KNEE	NMT1	deCODE	2.62922e-05	4.56667e-07	TRUE	0.408775
rs477574	KNEE	NMT1	deCODE	2.61058e-05	3.73298e-06	TRUE	0.555481
rs2561821	KNEE	NMT1	deCODE	2.59105e-05	3.01137e-05	FALSE	0.941204
rs7923649	KNEE	NMT1	deCODE	2.59034e-05	1.87046e-05	TRUE	0.887159
rs12340657	KNEE	NMT1	deCODE	2.57102e-05	6.28211e-05	FALSE	0.596125
rs35159887	KNEE	NMT1	deCODE	2.55757e-05	2.13194e-07	TRUE	0.39406
rs7186541	KNEE	NMT1	deCODE	2.55024e-05	1.98202e-05	TRUE	0.911629
rs34533676	KNEE	NMT1	deCODE	2.53844e-05	5.45943e-05	FALSE	0.662736
rs7539021	KNEE	NMT1	deCODE	2.5343e-05	2.98922e-07	TRUE	0.405055
rs11742813	KNEE	NMT1	deCODE	2.51928e-05	0.000118019	FALSE	0.278112
rs2394861	KNEE	NMT1	deCODE	2.50789e-05	1.04594e-05	TRUE	0.741999
rs34517439	KNEE	NMT1	deCODE	2.50037e-05	1.55838e-08	TRUE	0.365646
rs4794447	KNEE	NMT1	deCODE	2.4967e-05	8.21793e-05	FALSE	0.450217
rs7204132	KNEE	NMT1	deCODE	2.48551e-05	6.65575e-05	FALSE	0.556246
rs1507465	KNEE	NMT1	deCODE	2.47965e-05	1.01236e-06	TRUE	0.460886
rs73217710	KNEE	NMT1	deCODE	2.47662e-05	5.10563e-05	FALSE	0.687311
rs10744137	KNEE	NMT1	deCODE	2.45983e-05	1.39269e-05	TRUE	0.819782
rs11612013	KNEE	NMT1	deCODE	2.43696e-05	9.70805e-05	FALSE	0.361527
rs1895583	KNEE	NMT1	deCODE	2.43341e-05	6.39902e-09	TRUE	0.367764
rs6020424	KNEE	NMT1	deCODE	2.43273e-05	1.76081e-05	TRUE	0.89133
rs7188339	KNEE	NMT1	deCODE	2.42994e-05	2.25291e-06	TRUE	0.524617
rs12906125	KNEE	NMT1	deCODE	2.42739e-05	5.60929e-08	TRUE	0.384054
rs2529484	KNEE	NMT1	deCODE	2.4068e-05	8.53156e-05	FALSE	0.421568
rs141845046	KNEE	NMT1	deCODE	2.40271e-05	1.93491e-05	TRUE	0.925633
rs76612873	KNEE	NMT1	deCODE	2.36377e-05	2.3708e-05	FALSE	0.998929
rs7146939	KNEE	NMT1	deCODE	2.35435e-05	5.70586e-05	FALSE	0.616148
rs4473241	KNEE	NMT1	deCODE	2.34783e-05	3.05783e-06	TRUE	0.565464
rs147329802	KNEE	NMT1	deCODE	2.34416e-05	3.48457e-05	FALSE	0.843901
rs12969709	KNEE	NMT1	deCODE	2.34347e-05	9.4975e-06	TRUE	0.744078
rs13280128	KNEE	NMT1	deCODE	2.34347e-05	0.000172724	FALSE	0.123493
rs61944841	KNEE	NMT1	deCODE	2.32978e-05	2.24635e-07	TRUE	0.419287
rs11030477	KNEE	NMT1	deCODE	2.32772e-05	2.4172e-06	TRUE	0.543976
rs945639	KNEE	NMT1	deCODE	2.31735e-05	3.84529e-06	TRUE	0.596546
rs6444261	KNEE	NMT1	deCODE	2.31072e-05	7.73052e-06	TRUE	0.706832
rs1800472	KNEE	NMT1	deCODE	2.29204e-05	2.63104e-07	TRUE	0.427575
rs1964521	KNEE	NMT1	deCODE	2.28857e-05	3.30201e-05	FALSE	0.858241
rs1999659	KNEE	NMT1	deCODE	2.2765e-05	2.00622e-06	TRUE	0.533631
rs227723	KNEE	NMT1	deCODE	2.27191e-05	6.96586e-06	TRUE	0.693005
rs72738786	KNEE	NMT1	deCODE	2.26387e-05	4.79974e-06	TRUE	0.633811
rs3131014	KNEE	NMT1	deCODE	2.26304e-05	1.13115e-05	TRUE	0.79569
rs9533090	KNEE	NPPA	deCODE	5.01534e-05	4.55391e-05	TRUE	0.950632
rs2867110	KNEE	NPPA	deCODE	5.01534e-05	3.24152e-05	TRUE	0.796833
rs12214906	KNEE	NPPA	deCODE	4.52511e-05	5.75245e-06	TRUE	0.42178
rs10878346	KNEE	NPPA	deCODE	4.50409e-05	6.52137e-07	TRUE	0.273262
rs996103	KNEE	NPPA	deCODE	4.37678e-05	0.000123103	FALSE	0.405808
rs3774364	KNEE	NPPA	deCODE	4.21167e-05	4.66876e-05	FALSE	0.949242
rs3844549	KNEE	NPPA	deCODE	4.12952e-05	5.09807e-06	TRUE	0.43918
rs62407805	KNEE	NPPA	deCODE	3.9708e-05	3.17316e-05	TRUE	0.901281
rs2076545	KNEE	NPPA	deCODE	3.96494e-05	6.93401e-08	TRUE	0.262815
rs450466	KNEE	NPPA	deCODE	3.94298e-05	4.39375e-06	TRUE	0.43751
rs8015712	KNEE	NPPA	deCODE	3.82867e-05	2.31804e-07	TRUE	0.290221
rs2015110	KNEE	NPPA	deCODE	3.82712e-05	5.88835e-08	TRUE	0.269987
rs1426371	KNEE	NPPA	deCODE	3.80289e-05	2.7769e-05	TRUE	0.867747
rs11168351	KNEE	NPPA	deCODE	3.79844e-05	1.80215e-05	TRUE	0.721895
rs75254991	KNEE	NPPA	deCODE	3.78902e-05	7.29189e-05	FALSE	0.65819
rs12533596	KNEE	NPPA	deCODE	3.78379e-05	2.78243e-05	TRUE	0.870825
rs13107325	KNEE	NPPA	deCODE	3.67978e-05	0.00012862	FALSE	0.327745
rs10003030	KNEE	NPPA	deCODE	3.63144e-05	4.05871e-05	FALSE	0.949063
rs10011267	KNEE	NPPA	deCODE	3.57424e-05	6.0446e-06	TRUE	0.513713
rs887258	KNEE	NPPA	deCODE	3.55492e-05	0.000111482	FALSE	0.393687
rs12934463	KNEE	NPPA	deCODE	3.50449e-05	1.5527e-05	TRUE	0.713564
rs911610	KNEE	NPPA	deCODE	3.43551e-05	3.9376e-06	TRUE	0.471929
rs1431402	KNEE	NPPA	deCODE	3.43349e-05	0.000101149	FALSE	0.435507
rs1515405	KNEE	NPPA	deCODE	3.43215e-05	1.27601e-07	TRUE	0.307253
rs17608747	KNEE	NPPA	deCODE	3.40611e-05	3.81549e-07	TRUE	0.332809
rs3118919	KNEE	NPPA	deCODE	3.40266e-05	6.88293e-05	FALSE	0.647603
rs765143	KNEE	NPPA	deCODE	3.39458e-05	4.35759e-07	TRUE	0.33781
rs1791495	KNEE	NPPA	deCODE	3.38395e-05	2.87351e-05	TRUE	0.932457
rs2443701	KNEE	NPPA	deCODE	3.35582e-05	1.37963e-05	TRUE	0.699682
rs13110077	KNEE	NPPA	deCODE	3.33841e-05	4.29937e-06	TRUE	0.49182
rs2521348	KNEE	NPPA	deCODE	3.32768e-05	2.91609e-05	TRUE	0.945477
rs11042731	KNEE	NPPA	deCODE	3.26451e-05	6.86367e-06	TRUE	0.565843
rs9908159	KNEE	NPPA	deCODE	3.23776e-05	3.66982e-07	TRUE	0.345394
rs3824488	KNEE	NPPA	deCODE	3.22791e-05	1.58105e-06	TRUE	0.411777
rs9340995	KNEE	NPPA	deCODE	3.2183e-05	1.48519e-06	TRUE	0.408374
rs11614330	KNEE	NPPA	deCODE	3.20782e-05	7.74952e-06	TRUE	0.593029
rs9296807	KNEE	NPPA	deCODE	3.187e-05	5.12653e-06	TRUE	0.530442
rs10758594	KNEE	NPPA	deCODE	3.1718e-05	0	TRUE	0.295903
rs12667395	KNEE	NPPA	deCODE	3.13151e-05	4.99717e-06	TRUE	0.532969
rs3915384	KNEE	NPPA	deCODE	3.13042e-05	5.52686e-06	TRUE	0.547601
rs2568956	KNEE	NPPA	deCODE	3.12836e-05	7.38974e-05	FALSE	0.577367
rs148449802	KNEE	NPPA	deCODE	3.1127e-05	4.36212e-05	FALSE	0.849108
rs935166	KNEE	NPPA	deCODE	3.08878e-05	3.88013e-05	FALSE	0.900836
rs77165542	KNEE	NPPA	deCODE	3.07916e-05	4.50334e-05	FALSE	0.829456
rs73164496	KNEE	NPPA	deCODE	3.01752e-05	2.57777e-05	TRUE	0.938453
rs6124883	KNEE	NPPA	deCODE	2.99159e-05	0.000156812	FALSE	0.190441
rs11155510	KNEE	NPPA	deCODE	2.97074e-05	6.36492e-07	TRUE	0.387996
rs79950770	KNEE	NPPA	deCODE	2.95965e-05	5.32979e-06	TRUE	0.561127
rs805318	KNEE	NPPA	deCODE	2.92808e-05	2.49622e-06	TRUE	0.477213
rs1043801	KNEE	NPPA	deCODE	2.91299e-05	3.31688e-05	FALSE	0.946904
rs36714	KNEE	NPPA	deCODE	2.9076e-05	1.92689e-05	TRUE	0.852435
rs1907328	KNEE	NPPA	deCODE	2.90376e-05	4.86977e-06	TRUE	0.554863
rs7181261	KNEE	NPPA	deCODE	2.84794e-05	0.000172174	FALSE	0.148538
rs10915873	KNEE	NPPA	deCODE	2.84493e-05	0.000106525	FALSE	0.354737
rs2281997	KNEE	NPPA	deCODE	2.84488e-05	3.77085e-06	TRUE	0.529142
rs72771049	KNEE	NPPA	deCODE	2.82396e-05	1.39327e-05	TRUE	0.76913
rs2936427	KNEE	NPPA	deCODE	2.7817e-05	1.66865e-05	TRUE	0.825366
rs2628578	KNEE	NPPA	deCODE	2.77593e-05	1.0517e-05	TRUE	0.706977
rs17138562	KNEE	NPPA	deCODE	2.77191e-05	1.11898e-05	TRUE	0.721695
rs6090040	KNEE	NPPA	deCODE	2.77009e-05	8.42347e-09	TRUE	0.340536
rs2294098	KNEE	NPPA	deCODE	2.76319e-05	6.15237e-06	TRUE	0.606477
rs10756796	KNEE	NPPA	deCODE	2.75625e-05	0.000122751	FALSE	0.279333
rs9921416	KNEE	NPPA	deCODE	2.7497e-05	3.1606e-05	FALSE	0.944051
rs28609134	KNEE	NPPA	deCODE	2.73514e-05	1.65078e-05	TRUE	0.828574
rs2596703	KNEE	NPPA	deCODE	2.72615e-05	3.18238e-05	FALSE	0.937876
rs12291695	KNEE	NPPA	deCODE	2.71332e-05	1.96021e-05	TRUE	0.884666
rs16977012	KNEE	NPPA	deCODE	2.71004e-05	1.05066e-06	TRUE	0.437801
rs9277928	KNEE	NPPA	deCODE	2.70665e-05	7.86356e-05	FALSE	0.495965
rs75621460	KNEE	NPPA	deCODE	2.69831e-05	1.28557e-06	TRUE	0.451057
rs4877697	KNEE	NPPA	deCODE	2.65051e-05	1.83421e-05	TRUE	0.872388
rs10987373	KNEE	NPPA	deCODE	2.63766e-05	5.33686e-08	TRUE	0.36269
rs16922958	KNEE	NPPA	deCODE	2.62922e-05	2.08336e-06	TRUE	0.494216
rs477574	KNEE	NPPA	deCODE	2.61058e-05	1.09679e-05	TRUE	0.738712
rs2561821	KNEE	NPPA	deCODE	2.59105e-05	7.29821e-08	TRUE	0.370966
rs7923649	KNEE	NPPA	deCODE	2.59034e-05	4.75071e-06	TRUE	0.589196
rs12340657	KNEE	NPPA	deCODE	2.57102e-05	2.11388e-06	TRUE	0.502073
rs35159887	KNEE	NPPA	deCODE	2.55757e-05	2.19317e-05	TRUE	0.944685
rs7186541	KNEE	NPPA	deCODE	2.55024e-05	5.65887e-05	FALSE	0.646305
rs34533676	KNEE	NPPA	deCODE	2.53844e-05	3.97159e-05	FALSE	0.814604
rs7539021	KNEE	NPPA	deCODE	2.5343e-05	1.16023e-06	TRUE	0.462818
rs11742813	KNEE	NPPA	deCODE	2.51928e-05	2.37379e-08	TRUE	0.366633
rs2394861	KNEE	NPPA	deCODE	2.50789e-05	1.32909e-06	TRUE	0.474318
rs34517439	KNEE	NPPA	deCODE	2.50037e-05	0.000134223	FALSE	0.221729
rs4794447	KNEE	NPPA	deCODE	2.4967e-05	3.26046e-06	TRUE	0.553735
rs7204132	KNEE	NPPA	deCODE	2.48551e-05	1.19795e-06	TRUE	0.470542
rs1507465	KNEE	NPPA	deCODE	2.47965e-05	2.56345e-05	FALSE	0.987646
rs73217710	KNEE	NPPA	deCODE	2.47662e-05	7.2794e-05	FALSE	0.509353
rs10744137	KNEE	NPPA	deCODE	2.45983e-05	6.16425e-05	FALSE	0.591563
rs11612013	KNEE	NPPA	deCODE	2.43696e-05	7.33097e-05	FALSE	0.501024
rs1895583	KNEE	NPPA	deCODE	2.43341e-05	1.64119e-05	TRUE	0.870002
rs6020424	KNEE	NPPA	deCODE	2.43273e-05	9.91038e-05	FALSE	0.351173
rs7188339	KNEE	NPPA	deCODE	2.42994e-05	8.20572e-05	FALSE	0.443501
rs12906125	KNEE	NPPA	deCODE	2.42739e-05	1.54332e-05	TRUE	0.853002
rs2529484	KNEE	NPPA	deCODE	2.4068e-05	1.52139e-05	TRUE	0.851989
rs141845046	KNEE	NPPA	deCODE	2.40271e-05	0.000103373	FALSE	0.328476
rs76612873	KNEE	NPPA	deCODE	2.36377e-05	9.67008e-06	TRUE	0.745052
rs7146939	KNEE	NPPA	deCODE	2.35435e-05	3.48118e-05	FALSE	0.845808
rs4473241	KNEE	NPPA	deCODE	2.34783e-05	2.89275e-05	FALSE	0.921201
rs147329802	KNEE	NPPA	deCODE	2.34416e-05	1.12228e-05	TRUE	0.781993
rs12969709	KNEE	NPPA	deCODE	2.34347e-05	0.000149107	FALSE	0.171379
rs13280128	KNEE	NPPA	deCODE	2.34347e-05	6.94861e-05	FALSE	0.516712
rs61944841	KNEE	NPPA	deCODE	2.32978e-05	6.336e-06	TRUE	0.668249
rs11030477	KNEE	NPPA	deCODE	2.32772e-05	9.2245e-06	TRUE	0.74011
rs945639	KNEE	NPPA	deCODE	2.31735e-05	1.07039e-05	TRUE	0.774753
rs6444261	KNEE	NPPA	deCODE	2.31072e-05	5.32476e-06	TRUE	0.642744
rs1800472	KNEE	NPPA	deCODE	2.29204e-05	4.18936e-05	FALSE	0.75448
rs1964521	KNEE	NPPA	deCODE	2.28857e-05	1.72061e-09	TRUE	0.37879
rs1999659	KNEE	NPPA	deCODE	2.2765e-05	2.89132e-07	TRUE	0.432156
rs227723	KNEE	NPPA	deCODE	2.27191e-05	2.91046e-06	TRUE	0.570044
rs72738786	KNEE	NPPA	deCODE	2.26387e-05	1.72507e-06	TRUE	0.522704
rs3131014	KNEE	NPPA	deCODE	2.26304e-05	5.09473e-05	FALSE	0.658321
rs9533090	KNEE	CCL5	deCODE	5.01534e-05	7.81166e-06	TRUE	0.426312
rs2867110	KNEE	CCL5	deCODE	5.01534e-05	7.05642e-06	TRUE	0.411897
rs12214906	KNEE	CCL5	deCODE	4.52511e-05	6.50267e-05	FALSE	0.804017
rs10878346	KNEE	CCL5	deCODE	4.50409e-05	0.000119898	FALSE	0.431506
rs996103	KNEE	CCL5	deCODE	4.37678e-05	0.000365653	FALSE	0.0202792
rs3774364	KNEE	CCL5	deCODE	4.21167e-05	4.10547e-06	TRUE	0.407577
rs3844549	KNEE	CCL5	deCODE	4.12952e-05	4.49541e-06	TRUE	0.424218
rs62407805	KNEE	CCL5	deCODE	3.9708e-05	1.63821e-05	TRUE	0.675712
rs2076545	KNEE	CCL5	deCODE	3.96494e-05	0.000196756	FALSE	0.151344
rs450466	KNEE	CCL5	deCODE	3.94298e-05	3.81763e-05	TRUE	0.9851
rs8015712	KNEE	CCL5	deCODE	3.82867e-05	2.30806e-05	TRUE	0.797629
rs2015110	KNEE	CCL5	deCODE	3.82712e-05	5.48234e-05	FALSE	0.821171
rs1426371	KNEE	CCL5	deCODE	3.80289e-05	2.95793e-05	TRUE	0.8925
rs11168351	KNEE	CCL5	deCODE	3.79844e-05	0.00028986	FALSE	0.0438031
rs75254991	KNEE	CCL5	deCODE	3.78902e-05	5.42388e-06	TRUE	0.4776
rs12533596	KNEE	CCL5	deCODE	3.78379e-05	1.16481e-06	TRUE	0.346665
rs13107325	KNEE	CCL5	deCODE	3.67978e-05	0.000312123	FALSE	0.0313601
rs10003030	KNEE	CCL5	deCODE	3.63144e-05	6.21455e-05	FALSE	0.730677
rs10011267	KNEE	CCL5	deCODE	3.57424e-05	1.27851e-05	TRUE	0.65573
rs887258	KNEE	CCL5	deCODE	3.55492e-05	3.355e-06	TRUE	0.443371
rs12934463	KNEE	CCL5	deCODE	3.50449e-05	3.70778e-05	FALSE	0.974956
rs911610	KNEE	CCL5	deCODE	3.43551e-05	0.000311505	FALSE	0.0287067
rs1431402	KNEE	CCL5	deCODE	3.43349e-05	1.97354e-05	TRUE	0.792355
rs1515405	KNEE	CCL5	deCODE	3.43215e-05	4.74013e-05	FALSE	0.848917
rs17608747	KNEE	CCL5	deCODE	3.40611e-05	1.17509e-05	TRUE	0.654922
rs3118919	KNEE	CCL5	deCODE	3.40266e-05	2.85945e-05	TRUE	0.92816
rs765143	KNEE	CCL5	deCODE	3.39458e-05	5.0388e-07	TRUE	0.342481
rs1791495	KNEE	CCL5	deCODE	3.38395e-05	2.22775e-06	TRUE	0.422203
rs2443701	KNEE	CCL5	deCODE	3.35582e-05	1.41623e-06	TRUE	0.392992
rs13110077	KNEE	CCL5	deCODE	3.33841e-05	1.63077e-06	TRUE	0.403596
rs2521348	KNEE	CCL5	deCODE	3.32768e-05	2.04297e-05	TRUE	0.816756
rs11042731	KNEE	CCL5	deCODE	3.26451e-05	1.03704e-05	TRUE	0.643548
rs9908159	KNEE	CCL5	deCODE	3.23776e-05	4.25819e-06	TRUE	0.500927
rs3824488	KNEE	CCL5	deCODE	3.22791e-05	0.000101088	FALSE	0.417197
rs9340995	KNEE	CCL5	deCODE	3.2183e-05	0.000178416	FALSE	0.153762
rs11614330	KNEE	CCL5	deCODE	3.20782e-05	4.30884e-05	FALSE	0.867294
rs9296807	KNEE	CCL5	deCODE	3.187e-05	6.08129e-06	TRUE	0.55527
rs10758594	KNEE	CCL5	deCODE	3.1718e-05	1.10489e-07	TRUE	0.325328
rs12667395	KNEE	CCL5	deCODE	3.13151e-05	2.1901e-05	TRUE	0.865032
rs3915384	KNEE	CCL5	deCODE	3.13042e-05	7.00826e-08	TRUE	0.323117
rs2568956	KNEE	CCL5	deCODE	3.12836e-05	7.7656e-06	TRUE	0.602559
rs148449802	KNEE	CCL5	deCODE	3.1127e-05	4.23677e-05	FALSE	0.863027
rs935166	KNEE	CCL5	deCODE	3.08878e-05	4.56847e-07	TRUE	0.364939
rs77165542	KNEE	CCL5	deCODE	3.07916e-05	5.79307e-07	TRUE	0.374675
rs73164496	KNEE	CCL5	deCODE	3.01752e-05	6.29725e-05	FALSE	0.650324
rs6124883	KNEE	CCL5	deCODE	2.99159e-05	6.12929e-05	FALSE	0.661401
rs11155510	KNEE	CCL5	deCODE	2.97074e-05	5.59335e-06	TRUE	0.567
rs79950770	KNEE	CCL5	deCODE	2.95965e-05	5.28262e-08	TRUE	0.333571
rs805318	KNEE	CCL5	deCODE	2.92808e-05	9.86965e-06	TRUE	0.673706
rs1043801	KNEE	CCL5	deCODE	2.91299e-05	6.95404e-07	TRUE	0.40123
rs36714	KNEE	CCL5	deCODE	2.9076e-05	7.0704e-05	FALSE	0.575721
rs1907328	KNEE	CCL5	deCODE	2.90376e-05	1.0061e-05	TRUE	0.680795
rs7181261	KNEE	CCL5	deCODE	2.84794e-05	2.49918e-05	TRUE	0.950072
rs10915873	KNEE	CCL5	deCODE	2.84493e-05	7.51308e-05	FALSE	0.53615
rs2281997	KNEE	CCL5	deCODE	2.84488e-05	5.36975e-05	FALSE	0.711389
rs72771049	KNEE	CCL5	deCODE	2.82396e-05	3.45115e-05	FALSE	0.917138
rs2936427	KNEE	CCL5	deCODE	2.7817e-05	6.62981e-06	TRUE	0.616503
rs2628578	KNEE	CCL5	deCODE	2.77593e-05	6.86136e-06	TRUE	0.622977
rs17138562	KNEE	CCL5	deCODE	2.77191e-05	2.94886e-05	FALSE	0.975511
rs6090040	KNEE	CCL5	deCODE	2.77009e-05	2.57456e-06	TRUE	0.50012
rs2294098	KNEE	CCL5	deCODE	2.76319e-05	0.000214486	FALSE	0.0814766
rs10756796	KNEE	CCL5	deCODE	2.75625e-05	4.41407e-06	TRUE	0.55897
rs9921416	KNEE	CCL5	deCODE	2.7497e-05	8.58013e-08	TRUE	0.358221
rs28609134	KNEE	CCL5	deCODE	2.73514e-05	9.54653e-06	TRUE	0.691275
rs2596703	KNEE	CCL5	deCODE	2.72615e-05	4.73772e-08	TRUE	0.353149
rs12291695	KNEE	CCL5	deCODE	2.71332e-05	7.64642e-08	TRUE	0.359938
rs16977012	KNEE	CCL5	deCODE	2.71004e-05	4.14969e-06	TRUE	0.556475
rs9277928	KNEE	CCL5	deCODE	2.70665e-05	0.000113486	FALSE	0.311291
rs75621460	KNEE	CCL5	deCODE	2.69831e-05	3.6458e-05	FALSE	0.875594
rs4877697	KNEE	CCL5	deCODE	2.65051e-05	0.000130414	FALSE	0.244451
rs10987373	KNEE	CCL5	deCODE	2.63766e-05	5.28919e-05	FALSE	0.691677
rs16922958	KNEE	CCL5	deCODE	2.62922e-05	4.12877e-05	FALSE	0.809674
rs477574	KNEE	CCL5	deCODE	2.61058e-05	5.0948e-07	TRUE	0.414711
rs2561821	KNEE	CCL5	deCODE	2.59105e-05	1.02948e-05	TRUE	0.726889
rs7923649	KNEE	CCL5	deCODE	2.59034e-05	1.3046e-05	TRUE	0.783927
rs12340657	KNEE	CCL5	deCODE	2.57102e-05	5.75782e-07	TRUE	0.42357
rs35159887	KNEE	CCL5	deCODE	2.55757e-05	7.3704e-05	FALSE	0.51292
rs7186541	KNEE	CCL5	deCODE	2.55024e-05	2.00514e-06	TRUE	0.500035
rs34533676	KNEE	CCL5	deCODE	2.53844e-05	7.8811e-07	TRUE	0.441231
rs7539021	KNEE	CCL5	deCODE	2.5343e-05	9.28622e-06	TRUE	0.712384
rs11742813	KNEE	CCL5	deCODE	2.51928e-05	5.94095e-05	FALSE	0.617845
rs2394861	KNEE	CCL5	deCODE	2.50789e-05	2.63073e-06	TRUE	0.529735
rs34517439	KNEE	CCL5	deCODE	2.50037e-05	4.36574e-05	FALSE	0.76556
rs4794447	KNEE	CCL5	deCODE	2.4967e-05	2.57757e-06	TRUE	0.529138
rs7204132	KNEE	CCL5	deCODE	2.48551e-05	6.46119e-07	TRUE	0.43804
rs1507465	KNEE	CCL5	deCODE	2.47965e-05	5.20781e-05	FALSE	0.678044
rs73217710	KNEE	CCL5	deCODE	2.47662e-05	9.09891e-06	TRUE	0.71603
rs10744137	KNEE	CCL5	deCODE	2.45983e-05	6.96889e-05	FALSE	0.529515
rs11612013	KNEE	CCL5	deCODE	2.43696e-05	0.000153531	FALSE	0.166513
rs1895583	KNEE	CCL5	deCODE	2.43341e-05	3.15086e-06	TRUE	0.557822
rs6020424	KNEE	CCL5	deCODE	2.43273e-05	1.63918e-05	TRUE	0.869729
rs7188339	KNEE	CCL5	deCODE	2.42994e-05	8.93472e-05	FALSE	0.401253
rs12906125	KNEE	CCL5	deCODE	2.42739e-05	2.57634e-06	TRUE	0.537559
rs2529484	KNEE	CCL5	deCODE	2.4068e-05	3.04823e-05	FALSE	0.909111
rs141845046	KNEE	CCL5	deCODE	2.40271e-05	1.85959e-05	TRUE	0.912896
rs76612873	KNEE	CCL5	deCODE	2.36377e-05	6.66249e-06	TRUE	0.672114
rs7146939	KNEE	CCL5	deCODE	2.35435e-05	6.28041e-05	FALSE	0.568542
rs4473241	KNEE	CCL5	deCODE	2.34783e-05	3.22495e-07	TRUE	0.42726
rs147329802	KNEE	CCL5	deCODE	2.34416e-05	2.75442e-05	FALSE	0.93987
rs12969709	KNEE	CCL5	deCODE	2.34347e-05	1.01953e-06	TRUE	0.477093
rs13280128	KNEE	CCL5	deCODE	2.34347e-05	2.22901e-05	TRUE	0.982282
rs61944841	KNEE	CCL5	deCODE	2.32978e-05	6.82796e-05	FALSE	0.523712
rs11030477	KNEE	CCL5	deCODE	2.32772e-05	6.46114e-07	TRUE	0.45557
rs945639	KNEE	CCL5	deCODE	2.31735e-05	4.35295e-05	FALSE	0.740646
rs6444261	KNEE	CCL5	deCODE	2.31072e-05	2.497e-06	TRUE	0.549271
rs1800472	KNEE	CCL5	deCODE	2.29204e-05	6.92424e-06	TRUE	0.689029
rs1964521	KNEE	CCL5	deCODE	2.28857e-05	9.98619e-05	FALSE	0.333643
rs1999659	KNEE	CCL5	deCODE	2.2765e-05	2.53037e-05	FALSE	0.96167
rs227723	KNEE	CCL5	deCODE	2.27191e-05	2.79161e-05	FALSE	0.923542
rs72738786	KNEE	CCL5	deCODE	2.26387e-05	1.03467e-06	TRUE	0.487587
rs3131014	KNEE	CCL5	deCODE	2.26304e-05	2.87406e-09	TRUE	0.382267
rs9533090	KNEE	SPOCK2	deCODE	5.01534e-05	7.71392e-05	FALSE	0.752262
rs2867110	KNEE	SPOCK2	deCODE	5.01534e-05	1.4059e-07	TRUE	0.21366
rs12214906	KNEE	SPOCK2	deCODE	4.52511e-05	3.2942e-05	TRUE	0.854598
rs10878346	KNEE	SPOCK2	deCODE	4.50409e-05	3.49884e-05	TRUE	0.88254
rs996103	KNEE	SPOCK2	deCODE	4.37678e-05	2.18636e-06	TRUE	0.340449
rs3774364	KNEE	SPOCK2	deCODE	4.21167e-05	1.44528e-06	TRUE	0.326569
rs3844549	KNEE	SPOCK2	deCODE	4.12952e-05	3.87448e-06	TRUE	0.408062
rs62407805	KNEE	SPOCK2	deCODE	3.9708e-05	7.73547e-06	TRUE	0.51355
rs2076545	KNEE	SPOCK2	deCODE	3.96494e-05	4.18309e-05	FALSE	0.974695
rs450466	KNEE	SPOCK2	deCODE	3.94298e-05	4.58123e-06	TRUE	0.442373
rs8015712	KNEE	SPOCK2	deCODE	3.82867e-05	2.75656e-05	TRUE	0.862071
rs2015110	KNEE	SPOCK2	deCODE	3.82712e-05	1.21838e-06	TRUE	0.34554
rs1426371	KNEE	SPOCK2	deCODE	3.80289e-05	9.1537e-06	TRUE	0.559857
rs11168351	KNEE	SPOCK2	deCODE	3.79844e-05	4.31929e-05	FALSE	0.939501
rs75254991	KNEE	SPOCK2	deCODE	3.78902e-05	4.74088e-06	TRUE	0.460334
rs12533596	KNEE	SPOCK2	deCODE	3.78379e-05	5.26097e-06	TRUE	0.474144
rs13107325	KNEE	SPOCK2	deCODE	3.67978e-05	1.34139e-05	TRUE	0.655654
rs10003030	KNEE	SPOCK2	deCODE	3.63144e-05	1.02657e-06	TRUE	0.352812
rs10011267	KNEE	SPOCK2	deCODE	3.57424e-05	4.97001e-06	TRUE	0.486682
rs887258	KNEE	SPOCK2	deCODE	3.55492e-05	0.000147897	FALSE	0.249976
rs12934463	KNEE	SPOCK2	deCODE	3.50449e-05	2.01769e-05	TRUE	0.791152
rs911610	KNEE	SPOCK2	deCODE	3.43551e-05	3.32303e-05	TRUE	0.985677
rs1431402	KNEE	SPOCK2	deCODE	3.43349e-05	0.000211914	FALSE	0.106128
rs1515405	KNEE	SPOCK2	deCODE	3.43215e-05	7.96879e-06	TRUE	0.573171
rs17608747	KNEE	SPOCK2	deCODE	3.40611e-05	9.47822e-07	TRUE	0.366829
rs3118919	KNEE	SPOCK2	deCODE	3.40266e-05	4.24001e-05	FALSE	0.89983
rs765143	KNEE	SPOCK2	deCODE	3.39458e-05	1.4036e-05	TRUE	0.699582
rs1791495	KNEE	SPOCK2	deCODE	3.38395e-05	6.42731e-05	FALSE	0.683061
rs2443701	KNEE	SPOCK2	deCODE	3.35582e-05	5.50345e-05	FALSE	0.762893
rs13110077	KNEE	SPOCK2	deCODE	3.33841e-05	5.65392e-08	TRUE	0.303921
rs2521348	KNEE	SPOCK2	deCODE	3.32768e-05	0.000197325	FALSE	0.12444
rs11042731	KNEE	SPOCK2	deCODE	3.26451e-05	0.000180663	FALSE	0.151485
rs9908159	KNEE	SPOCK2	deCODE	3.23776e-05	3.8228e-06	TRUE	0.488223
rs3824488	KNEE	SPOCK2	deCODE	3.22791e-05	1.82725e-05	TRUE	0.79409
rs9340995	KNEE	SPOCK2	deCODE	3.2183e-05	4.44156e-06	TRUE	0.508107
rs11614330	KNEE	SPOCK2	deCODE	3.20782e-05	1.33672e-06	TRUE	0.402876
rs9296807	KNEE	SPOCK2	deCODE	3.187e-05	2.87724e-08	TRUE	0.309656
rs10758594	KNEE	SPOCK2	deCODE	3.1718e-05	1.01721e-06	TRUE	0.390852
rs12667395	KNEE	SPOCK2	deCODE	3.13151e-05	1.87583e-06	TRUE	0.432973
rs3915384	KNEE	SPOCK2	deCODE	3.13042e-05	5.52016e-05	FALSE	0.733766
rs2568956	KNEE	SPOCK2	deCODE	3.12836e-05	2.34993e-06	TRUE	0.451245
rs148449802	KNEE	SPOCK2	deCODE	3.1127e-05	1.8175e-05	TRUE	0.807118
rs935166	KNEE	SPOCK2	deCODE	3.08878e-05	9.77031e-05	FALSE	0.421952
rs77165542	KNEE	SPOCK2	deCODE	3.07916e-05	2.20074e-06	TRUE	0.450961
rs73164496	KNEE	SPOCK2	deCODE	3.01752e-05	2.89268e-06	TRUE	0.481513
rs6124883	KNEE	SPOCK2	deCODE	2.99159e-05	7.12717e-05	FALSE	0.581068
rs11155510	KNEE	SPOCK2	deCODE	2.97074e-05	3.01889e-05	FALSE	0.993488
rs79950770	KNEE	SPOCK2	deCODE	2.95965e-05	2.45265e-05	TRUE	0.927863
rs805318	KNEE	SPOCK2	deCODE	2.92808e-05	1.77489e-07	TRUE	0.354576
rs1043801	KNEE	SPOCK2	deCODE	2.91299e-05	5.40339e-05	FALSE	0.719318
rs36714	KNEE	SPOCK2	deCODE	2.9076e-05	1.95621e-06	TRUE	0.458735
rs1907328	KNEE	SPOCK2	deCODE	2.90376e-05	1.8228e-05	TRUE	0.835459
rs7181261	KNEE	SPOCK2	deCODE	2.84794e-05	1.14387e-06	TRUE	0.428467
rs10915873	KNEE	SPOCK2	deCODE	2.84493e-05	0.000114943	FALSE	0.31747
rs2281997	KNEE	SPOCK2	deCODE	2.84488e-05	3.76545e-05	FALSE	0.881624
rs72771049	KNEE	SPOCK2	deCODE	2.82396e-05	4.94116e-06	TRUE	0.566154
rs2936427	KNEE	SPOCK2	deCODE	2.7817e-05	1.0359e-05	TRUE	0.702917
rs2628578	KNEE	SPOCK2	deCODE	2.77593e-05	3.46329e-06	TRUE	0.527141
rs17138562	KNEE	SPOCK2	deCODE	2.77191e-05	6.35662e-07	TRUE	0.407153
rs6090040	KNEE	SPOCK2	deCODE	2.77009e-05	0.000232423	FALSE	0.0657737
rs2294098	KNEE	SPOCK2	deCODE	2.76319e-05	3.53405e-06	TRUE	0.53097
rs10756796	KNEE	SPOCK2	deCODE	2.75625e-05	6.65738e-05	FALSE	0.589267
rs9921416	KNEE	SPOCK2	deCODE	2.7497e-05	1.527e-05	TRUE	0.804176
rs28609134	KNEE	SPOCK2	deCODE	2.73514e-05	7.23467e-05	FALSE	0.543261
rs2596703	KNEE	SPOCK2	deCODE	2.72615e-05	9.33978e-05	FALSE	0.40965
rs12291695	KNEE	SPOCK2	deCODE	2.71332e-05	4.03595e-05	FALSE	0.831851
rs16977012	KNEE	SPOCK2	deCODE	2.71004e-05	3.56148e-05	FALSE	0.887536
rs9277928	KNEE	SPOCK2	deCODE	2.70665e-05	8.08428e-06	TRUE	0.661202
rs75621460	KNEE	SPOCK2	deCODE	2.69831e-05	5.0097e-06	TRUE	0.583224
rs4877697	KNEE	SPOCK2	deCODE	2.65051e-05	6.02662e-05	FALSE	0.627489
rs10987373	KNEE	SPOCK2	deCODE	2.63766e-05	8.68842e-07	TRUE	0.435308
rs16922958	KNEE	SPOCK2	deCODE	2.62922e-05	1.61316e-05	TRUE	0.836648
rs477574	KNEE	SPOCK2	deCODE	2.61058e-05	4.65104e-07	TRUE	0.411344
rs2561821	KNEE	SPOCK2	deCODE	2.59105e-05	8.2272e-06	TRUE	0.680032
rs7923649	KNEE	SPOCK2	deCODE	2.59034e-05	5.12612e-05	FALSE	0.700851
rs12340657	KNEE	SPOCK2	deCODE	2.57102e-05	3.25508e-06	TRUE	0.544366
rs35159887	KNEE	SPOCK2	deCODE	2.55757e-05	8.91588e-07	TRUE	0.445587
rs7186541	KNEE	SPOCK2	deCODE	2.55024e-05	0.000169144	FALSE	0.139783
rs34533676	KNEE	SPOCK2	deCODE	2.53844e-05	0.000143566	FALSE	0.197592
rs7539021	KNEE	SPOCK2	deCODE	2.5343e-05	1.9302e-05	TRUE	0.905358
rs11742813	KNEE	SPOCK2	deCODE	2.51928e-05	8.34586e-08	TRUE	0.380063
rs2394861	KNEE	SPOCK2	deCODE	2.50789e-05	0.00172441	FALSE	1.18583e-11
rs34517439	KNEE	SPOCK2	deCODE	2.50037e-05	2.2427e-05	TRUE	0.960833
rs4794447	KNEE	SPOCK2	deCODE	2.4967e-05	4.39296e-05	FALSE	0.762101
rs7204132	KNEE	SPOCK2	deCODE	2.48551e-05	1.89932e-05	TRUE	0.907376
rs1507465	KNEE	SPOCK2	deCODE	2.47965e-05	2.21599e-05	TRUE	0.959714
rs73217710	KNEE	SPOCK2	deCODE	2.47662e-05	0.00010431	FALSE	0.331106
rs10744137	KNEE	SPOCK2	deCODE	2.45983e-05	1.55389e-06	TRUE	0.490829
rs11612013	KNEE	SPOCK2	deCODE	2.43696e-05	0.000145668	FALSE	0.185561
rs1895583	KNEE	SPOCK2	deCODE	2.43341e-05	5.04625e-08	TRUE	0.382214
rs6020424	KNEE	SPOCK2	deCODE	2.43273e-05	4.06898e-05	FALSE	0.788313
rs7188339	KNEE	SPOCK2	deCODE	2.42994e-05	1.3068e-05	TRUE	0.807279
rs12906125	KNEE	SPOCK2	deCODE	2.42739e-05	0.00021569	FALSE	0.0700621
rs2529484	KNEE	SPOCK2	deCODE	2.4068e-05	2.95848e-07	TRUE	0.418244
rs141845046	KNEE	SPOCK2	deCODE	2.40271e-05	6.24604e-07	TRUE	0.44548
rs76612873	KNEE	SPOCK2	deCODE	2.36377e-05	1.35224e-05	TRUE	0.825999
rs7146939	KNEE	SPOCK2	deCODE	2.35435e-05	6.08353e-07	TRUE	0.449865
rs4473241	KNEE	SPOCK2	deCODE	2.34783e-05	2.61102e-05	FALSE	0.960865
rs147329802	KNEE	SPOCK2	deCODE	2.34416e-05	3.24162e-05	FALSE	0.874426
rs12969709	KNEE	SPOCK2	deCODE	2.34347e-05	0.000186914	FALSE	0.101233
rs13280128	KNEE	SPOCK2	deCODE	2.34347e-05	4.19077e-05	FALSE	0.761957
rs61944841	KNEE	SPOCK2	deCODE	2.32978e-05	1.21932e-05	TRUE	0.804372
rs11030477	KNEE	SPOCK2	deCODE	2.32772e-05	0	TRUE	0.370612
rs945639	KNEE	SPOCK2	deCODE	2.31735e-05	1.18771e-06	TRUE	0.489557
rs6444261	KNEE	SPOCK2	deCODE	2.31072e-05	1.32218e-05	TRUE	0.827983
rs1800472	KNEE	SPOCK2	deCODE	2.29204e-05	4.43213e-05	FALSE	0.72855
rs1964521	KNEE	SPOCK2	deCODE	2.28857e-05	3.034e-05	FALSE	0.893073
rs1999659	KNEE	SPOCK2	deCODE	2.2765e-05	1.07318e-05	TRUE	0.781435
rs227723	KNEE	SPOCK2	deCODE	2.27191e-05	6.66844e-07	TRUE	0.463529
rs72738786	KNEE	SPOCK2	deCODE	2.26387e-05	7.66852e-05	FALSE	0.458035
rs3131014	KNEE	SPOCK2	deCODE	2.26304e-05	0.000138895	FALSE	0.191673
rs9533090	KNEE	PAM	deCODE	5.01534e-05	2.87397e-06	TRUE	0.317517
rs2867110	KNEE	PAM	deCODE	5.01534e-05	1.47875e-05	TRUE	0.548444
rs12214906	KNEE	PAM	deCODE	4.52511e-05	6.94954e-05	FALSE	0.765151
rs10878346	KNEE	PAM	deCODE	4.50409e-05	4.31352e-05	TRUE	0.978752
rs996103	KNEE	PAM	deCODE	4.37678e-05	4.24391e-06	TRUE	0.397896
rs3774364	KNEE	PAM	deCODE	4.21167e-05	0.000167724	FALSE	0.230574
rs3844549	KNEE	PAM	deCODE	4.12952e-05	4.88406e-05	FALSE	0.916859
rs62407805	KNEE	PAM	deCODE	3.9708e-05	4.22019e-05	FALSE	0.971149
rs2076545	KNEE	PAM	deCODE	3.96494e-05	1.87752e-05	TRUE	0.715513
rs450466	KNEE	PAM	deCODE	3.94298e-05	1.8667e-06	TRUE	0.36184
rs8015712	KNEE	PAM	deCODE	3.82867e-05	2.44276e-05	TRUE	0.817469
rs2015110	KNEE	PAM	deCODE	3.82712e-05	4.41062e-05	FALSE	0.93272
rs1426371	KNEE	PAM	deCODE	3.80289e-05	1.89821e-05	TRUE	0.736914
rs11168351	KNEE	PAM	deCODE	3.79844e-05	0.000106728	FALSE	0.439248
rs75254991	KNEE	PAM	deCODE	3.78902e-05	4.92574e-05	FALSE	0.87277
rs12533596	KNEE	PAM	deCODE	3.78379e-05	5.14533e-06	TRUE	0.471244
rs13107325	KNEE	PAM	deCODE	3.67978e-05	0.000124029	FALSE	0.346825
rs10003030	KNEE	PAM	deCODE	3.63144e-05	2.62425e-05	TRUE	0.867018
rs10011267	KNEE	PAM	deCODE	3.57424e-05	0.000151599	FALSE	0.239889
rs887258	KNEE	PAM	deCODE	3.55492e-05	1.80143e-05	TRUE	0.749875
rs12934463	KNEE	PAM	deCODE	3.50449e-05	4.76703e-05	FALSE	0.855134
rs911610	KNEE	PAM	deCODE	3.43551e-05	1.61218e-06	TRUE	0.39425
rs1431402	KNEE	PAM	deCODE	3.43349e-05	0.000560892	FALSE	0.000927354
rs1515405	KNEE	PAM	deCODE	3.43215e-05	5.00072e-07	TRUE	0.339044
rs17608747	KNEE	PAM	deCODE	3.40611e-05	7.90155e-08	TRUE	0.30257
rs3118919	KNEE	PAM	deCODE	3.40266e-05	2.88403e-05	TRUE	0.931542
rs765143	KNEE	PAM	deCODE	3.39458e-05	6.42468e-05	FALSE	0.68462
rs1791495	KNEE	PAM	deCODE	3.38395e-05	4.61453e-06	TRUE	0.495911
rs2443701	KNEE	PAM	deCODE	3.35582e-05	3.5749e-05	FALSE	0.972449
rs13110077	KNEE	PAM	deCODE	3.33841e-05	1.32927e-05	TRUE	0.692378
rs2521348	KNEE	PAM	deCODE	3.32768e-05	0.000251423	FALSE	0.0611813
rs11042731	KNEE	PAM	deCODE	3.26451e-05	1.1023e-06	TRUE	0.386733
rs9908159	KNEE	PAM	deCODE	3.23776e-05	8.18299e-05	FALSE	0.533407
rs3824488	KNEE	PAM	deCODE	3.22791e-05	4.10698e-05	FALSE	0.892693
rs9340995	KNEE	PAM	deCODE	3.2183e-05	8.03566e-05	FALSE	0.541271
rs11614330	KNEE	PAM	deCODE	3.20782e-05	0.000118457	FALSE	0.332666
rs9296807	KNEE	PAM	deCODE	3.187e-05	9.68736e-05	FALSE	0.436127
rs10758594	KNEE	PAM	deCODE	3.1718e-05	1.53781e-06	TRUE	0.415012
rs12667395	KNEE	PAM	deCODE	3.13151e-05	2.81508e-05	TRUE	0.957054
rs3915384	KNEE	PAM	deCODE	3.13042e-05	0.000213333	FALSE	0.0948178
rs2568956	KNEE	PAM	deCODE	3.12836e-05	4.58478e-09	TRUE	0.305269
rs148449802	KNEE	PAM	deCODE	3.1127e-05	1.00156e-06	TRUE	0.395654
rs935166	KNEE	PAM	deCODE	3.08878e-05	0.00018504	FALSE	0.135378
rs77165542	KNEE	PAM	deCODE	3.07916e-05	1.97693e-06	TRUE	0.442383
rs73164496	KNEE	PAM	deCODE	3.01752e-05	2.42223e-06	TRUE	0.464976
rs6124883	KNEE	PAM	deCODE	2.99159e-05	2.71199e-07	TRUE	0.358303
rs11155510	KNEE	PAM	deCODE	2.97074e-05	1.01912e-06	TRUE	0.409953
rs79950770	KNEE	PAM	deCODE	2.95965e-05	1.54425e-05	TRUE	0.779222
rs805318	KNEE	PAM	deCODE	2.92808e-05	9.33738e-06	TRUE	0.662111
rs1043801	KNEE	PAM	deCODE	2.91299e-05	1.20535e-07	TRUE	0.35291
rs36714	KNEE	PAM	deCODE	2.9076e-05	3.42631e-06	TRUE	0.51118
rs1907328	KNEE	PAM	deCODE	2.90376e-05	4.26068e-07	TRUE	0.379469
rs7181261	KNEE	PAM	deCODE	2.84794e-05	4.49739e-08	TRUE	0.341641
rs10915873	KNEE	PAM	deCODE	2.84493e-05	0.000111504	FALSE	0.332203
rs2281997	KNEE	PAM	deCODE	2.84488e-05	5.85182e-09	TRUE	0.329359
rs72771049	KNEE	PAM	deCODE	2.82396e-05	2.53913e-07	TRUE	0.371987
rs2936427	KNEE	PAM	deCODE	2.7817e-05	7.01231e-05	FALSE	0.565208
rs2628578	KNEE	PAM	deCODE	2.77593e-05	1.27438e-08	TRUE	0.338682
rs17138562	KNEE	PAM	deCODE	2.77191e-05	0.00198641	FALSE	2.9242e-13
rs6090040	KNEE	PAM	deCODE	2.77009e-05	8.07808e-05	FALSE	0.492399
rs2294098	KNEE	PAM	deCODE	2.76319e-05	2.35775e-05	TRUE	0.940699
rs10756796	KNEE	PAM	deCODE	2.75625e-05	1.25616e-06	TRUE	0.443519
rs9921416	KNEE	PAM	deCODE	2.7497e-05	3.9478e-07	TRUE	0.391711
rs28609134	KNEE	PAM	deCODE	2.73514e-05	0.000114128	FALSE	0.311557
rs2596703	KNEE	PAM	deCODE	2.72615e-05	7.63342e-05	FALSE	0.514131
rs12291695	KNEE	PAM	deCODE	2.71332e-05	4.68112e-07	TRUE	0.40101
rs16977012	KNEE	PAM	deCODE	2.71004e-05	6.01049e-07	TRUE	0.410929
rs9277928	KNEE	PAM	deCODE	2.70665e-05	0.000164553	FALSE	0.156612
rs75621460	KNEE	PAM	deCODE	2.69831e-05	7.05441e-05	FALSE	0.551996
rs4877697	KNEE	PAM	deCODE	2.65051e-05	1.32359e-05	TRUE	0.779278
rs10987373	KNEE	PAM	deCODE	2.63766e-05	1.08727e-05	TRUE	0.732963
rs16922958	KNEE	PAM	deCODE	2.62922e-05	0.00010241	FALSE	0.354254
rs477574	KNEE	PAM	deCODE	2.61058e-05	3.45766e-05	FALSE	0.886266
rs2561821	KNEE	PAM	deCODE	2.59105e-05	2.02435e-05	TRUE	0.912656
rs7923649	KNEE	PAM	deCODE	2.59034e-05	9.63893e-06	TRUE	0.712621
rs12340657	KNEE	PAM	deCODE	2.57102e-05	8.78015e-08	TRUE	0.375575
rs35159887	KNEE	PAM	deCODE	2.55757e-05	5.4078e-06	TRUE	0.612412
rs7186541	KNEE	PAM	deCODE	2.55024e-05	1.80393e-05	TRUE	0.88157
rs34533676	KNEE	PAM	deCODE	2.53844e-05	1.42973e-05	TRUE	0.815563
rs7539021	KNEE	PAM	deCODE	2.5343e-05	6.3838e-06	TRUE	0.641737
rs11742813	KNEE	PAM	deCODE	2.51928e-05	3.27169e-05	FALSE	0.896556
rs2394861	KNEE	PAM	deCODE	2.50789e-05	1.13446e-05	TRUE	0.760881
rs34517439	KNEE	PAM	deCODE	2.50037e-05	0.00016404	FALSE	0.147398
rs4794447	KNEE	PAM	deCODE	2.4967e-05	2.59945e-05	FALSE	0.98493
rs7204132	KNEE	PAM	deCODE	2.48551e-05	1.09036e-05	TRUE	0.754888
rs1507465	KNEE	PAM	deCODE	2.47965e-05	1.41779e-06	TRUE	0.481967
rs73217710	KNEE	PAM	deCODE	2.47662e-05	3.14917e-05	FALSE	0.906161
rs10744137	KNEE	PAM	deCODE	2.45983e-05	6.38156e-06	TRUE	0.651593
rs11612013	KNEE	PAM	deCODE	2.43696e-05	4.469e-05	FALSE	0.745555
rs1895583	KNEE	PAM	deCODE	2.43341e-05	8.63229e-05	FALSE	0.418599
rs6020424	KNEE	PAM	deCODE	2.43273e-05	3.98893e-05	FALSE	0.797334
rs7188339	KNEE	PAM	deCODE	2.42994e-05	1.14953e-05	TRUE	0.775186
rs12906125	KNEE	PAM	deCODE	2.42739e-05	5.0386e-05	FALSE	0.686928
rs2529484	KNEE	PAM	deCODE	2.4068e-05	0.000118791	FALSE	0.266034
rs141845046	KNEE	PAM	deCODE	2.40271e-05	3.09369e-06	TRUE	0.559737
rs76612873	KNEE	PAM	deCODE	2.36377e-05	2.92471e-06	TRUE	0.558624
rs7146939	KNEE	PAM	deCODE	2.35435e-05	3.13242e-06	TRUE	0.567352
rs4473241	KNEE	PAM	deCODE	2.34783e-05	3.63917e-06	TRUE	0.585591
rs147329802	KNEE	PAM	deCODE	2.34416e-05	0.107961	FALSE	0
rs12969709	KNEE	PAM	deCODE	2.34347e-05	0.000132874	FALSE	0.214655
rs13280128	KNEE	PAM	deCODE	2.34347e-05	1.32425e-05	TRUE	0.823542
rs61944841	KNEE	PAM	deCODE	2.32978e-05	2.38846e-05	FALSE	0.991058
rs11030477	KNEE	PAM	deCODE	2.32772e-05	3.26953e-07	TRUE	0.429985
rs945639	KNEE	PAM	deCODE	2.31735e-05	1.51305e-05	TRUE	0.863854
rs6444261	KNEE	PAM	deCODE	2.31072e-05	7.15274e-05	FALSE	0.498096
rs1800472	KNEE	PAM	deCODE	2.29204e-05	4.20948e-07	TRUE	0.442409
rs1964521	KNEE	PAM	deCODE	2.28857e-05	2.77848e-06	TRUE	0.562941
rs1999659	KNEE	PAM	deCODE	2.2765e-05	1.62213e-05	TRUE	0.890247
rs227723	KNEE	PAM	deCODE	2.27191e-05	1.40088e-08	TRUE	0.388338
rs72738786	KNEE	PAM	deCODE	2.26387e-05	9.47453e-06	TRUE	0.755244
rs3131014	KNEE	PAM	deCODE	2.26304e-05	2.50725e-05	FALSE	0.962943
rs9533090	KNEE	VIT	deCODE	5.01534e-05	4.08387e-05	TRUE	0.897911
rs2867110	KNEE	VIT	deCODE	5.01534e-05	2.11693e-06	TRUE	0.296801
rs12214906	KNEE	VIT	deCODE	4.52511e-05	4.22792e-06	TRUE	0.386022
rs10878346	KNEE	VIT	deCODE	4.50409e-05	1.50162e-05	TRUE	0.598658
rs996103	KNEE	VIT	deCODE	4.37678e-05	8.70978e-05	FALSE	0.614127
rs3774364	KNEE	VIT	deCODE	4.21167e-05	0.000556311	FALSE	0.00150967
rs3844549	KNEE	VIT	deCODE	4.12952e-05	1.31724e-05	TRUE	0.603727
rs62407805	KNEE	VIT	deCODE	3.9708e-05	4.10289e-05	FALSE	0.984607
rs2076545	KNEE	VIT	deCODE	3.96494e-05	5.24647e-06	TRUE	0.457157
rs450466	KNEE	VIT	deCODE	3.94298e-05	6.83767e-06	TRUE	0.496427
rs8015712	KNEE	VIT	deCODE	3.82867e-05	1.06487e-05	TRUE	0.587791
rs2015110	KNEE	VIT	deCODE	3.82712e-05	8.79126e-06	TRUE	0.549935
rs1426371	KNEE	VIT	deCODE	3.80289e-05	3.62913e-06	TRUE	0.428929
rs11168351	KNEE	VIT	deCODE	3.79844e-05	2.82719e-07	TRUE	0.296006
rs75254991	KNEE	VIT	deCODE	3.78902e-05	3.27991e-05	TRUE	0.936621
rs12533596	KNEE	VIT	deCODE	3.78379e-05	3.07376e-06	TRUE	0.414481
rs13107325	KNEE	VIT	deCODE	3.67978e-05	8.99462e-05	FALSE	0.52601
rs10003030	KNEE	VIT	deCODE	3.63144e-05	1.6519e-05	TRUE	0.716141
rs10011267	KNEE	VIT	deCODE	3.57424e-05	0.000128752	FALSE	0.319212
rs887258	KNEE	VIT	deCODE	3.55492e-05	2.87261e-05	TRUE	0.910957
rs12934463	KNEE	VIT	deCODE	3.50449e-05	2.89352e-05	TRUE	0.920126
rs911610	KNEE	VIT	deCODE	3.43551e-05	1.30175e-06	TRUE	0.381124
rs1431402	KNEE	VIT	deCODE	3.43349e-05	9.95749e-05	FALSE	0.444145
rs1515405	KNEE	VIT	deCODE	3.43215e-05	6.02606e-06	TRUE	0.52758
rs17608747	KNEE	VIT	deCODE	3.40611e-05	5.85701e-08	TRUE	0.299181
rs3118919	KNEE	VIT	deCODE	3.40266e-05	4.44288e-06	TRUE	0.48936
rs765143	KNEE	VIT	deCODE	3.39458e-05	1.4093e-06	TRUE	0.389391
rs1791495	KNEE	VIT	deCODE	3.38395e-05	3.79113e-07	TRUE	0.334377
rs2443701	KNEE	VIT	deCODE	3.35582e-05	1.87712e-05	TRUE	0.786377
rs13110077	KNEE	VIT	deCODE	3.33841e-05	0.000179007	FALSE	0.158334
rs2521348	KNEE	VIT	deCODE	3.32768e-05	8.40004e-05	FALSE	0.528481
rs11042731	KNEE	VIT	deCODE	3.26451e-05	6.48703e-05	FALSE	0.663982
rs9908159	KNEE	VIT	deCODE	3.23776e-05	2.08529e-05	TRUE	0.834817
rs3824488	KNEE	VIT	deCODE	3.22791e-05	5.52298e-05	FALSE	0.745397
rs9340995	KNEE	VIT	deCODE	3.2183e-05	4.34126e-07	TRUE	0.35203
rs11614330	KNEE	VIT	deCODE	3.20782e-05	0.000170765	FALSE	0.169414
rs9296807	KNEE	VIT	deCODE	3.187e-05	0.000111184	FALSE	0.363353
rs10758594	KNEE	VIT	deCODE	3.1718e-05	6.62844e-07	TRUE	0.371238
rs12667395	KNEE	VIT	deCODE	3.13151e-05	1.62484e-05	TRUE	0.771537
rs3915384	KNEE	VIT	deCODE	3.13042e-05	3.48004e-07	TRUE	0.353515
rs2568956	KNEE	VIT	deCODE	3.12836e-05	7.91057e-07	TRUE	0.382804
rs148449802	KNEE	VIT	deCODE	3.1127e-05	3.46546e-05	FALSE	0.954482
rs935166	KNEE	VIT	deCODE	3.08878e-05	7.03267e-05	FALSE	0.599626
rs77165542	KNEE	VIT	deCODE	3.07916e-05	1.9545e-06	TRUE	0.441502
rs73164496	KNEE	VIT	deCODE	3.01752e-05	7.05284e-06	TRUE	0.598445
rs6124883	KNEE	VIT	deCODE	2.99159e-05	9.65414e-06	TRUE	0.661007
rs11155510	KNEE	VIT	deCODE	2.97074e-05	2.05508e-05	TRUE	0.864875
rs79950770	KNEE	VIT	deCODE	2.95965e-05	0.000102696	FALSE	0.383706
rs805318	KNEE	VIT	deCODE	2.92808e-05	2.3926e-06	TRUE	0.47341
rs1043801	KNEE	VIT	deCODE	2.91299e-05	7.85876e-06	TRUE	0.633257
rs36714	KNEE	VIT	deCODE	2.9076e-05	2.72412e-07	TRUE	0.366214
rs1907328	KNEE	VIT	deCODE	2.90376e-05	5.33055e-05	FALSE	0.722658
rs7181261	KNEE	VIT	deCODE	2.84794e-05	1.79357e-07	TRUE	0.36193
rs10915873	KNEE	VIT	deCODE	2.84493e-05	3.61662e-05	FALSE	0.899586
rs2281997	KNEE	VIT	deCODE	2.84488e-05	1.48431e-06	TRUE	0.44513
rs72771049	KNEE	VIT	deCODE	2.82396e-05	0.000126886	FALSE	0.26941
rs2936427	KNEE	VIT	deCODE	2.7817e-05	2.02402e-07	TRUE	0.370759
rs2628578	KNEE	VIT	deCODE	2.77593e-05	2.80533e-05	FALSE	0.99588
rs17138562	KNEE	VIT	deCODE	2.77191e-05	2.57041e-07	TRUE	0.377359
rs6090040	KNEE	VIT	deCODE	2.77009e-05	2.66162e-05	TRUE	0.984696
rs2294098	KNEE	VIT	deCODE	2.76319e-05	3.06004e-05	FALSE	0.959281
rs10756796	KNEE	VIT	deCODE	2.75625e-05	1.46202e-05	TRUE	0.791245
rs9921416	KNEE	VIT	deCODE	2.7497e-05	0.000105682	FALSE	0.349951
rs28609134	KNEE	VIT	deCODE	2.73514e-05	5.04474e-07	TRUE	0.401659
rs2596703	KNEE	VIT	deCODE	2.72615e-05	2.93667e-06	TRUE	0.515116
rs12291695	KNEE	VIT	deCODE	2.71332e-05	3.08912e-05	FALSE	0.948347
rs16977012	KNEE	VIT	deCODE	2.71004e-05	2.53721e-06	TRUE	0.502523
rs9277928	KNEE	VIT	deCODE	2.70665e-05	4.75228e-05	FALSE	0.753408
rs75621460	KNEE	VIT	deCODE	2.69831e-05	1.5454e-06	TRUE	0.463335
rs4877697	KNEE	VIT	deCODE	2.65051e-05	6.49743e-05	FALSE	0.588864
rs10987373	KNEE	VIT	deCODE	2.63766e-05	1.59805e-05	TRUE	0.832696
rs16922958	KNEE	VIT	deCODE	2.62922e-05	1.41876e-05	TRUE	0.80063
rs477574	KNEE	VIT	deCODE	2.61058e-05	4.93923e-06	TRUE	0.592171
rs2561821	KNEE	VIT	deCODE	2.59105e-05	3.49713e-06	TRUE	0.550037
rs7923649	KNEE	VIT	deCODE	2.59034e-05	2.7377e-05	FALSE	0.978863
rs12340657	KNEE	VIT	deCODE	2.57102e-05	4.70578e-05	FALSE	0.73981
rs35159887	KNEE	VIT	deCODE	2.55757e-05	2.43182e-05	TRUE	0.981372
rs7186541	KNEE	VIT	deCODE	2.55024e-05	1.44816e-08	TRUE	0.360244
rs34533676	KNEE	VIT	deCODE	2.53844e-05	5.22646e-07	TRUE	0.423308
rs7539021	KNEE	VIT	deCODE	2.5343e-05	1.78007e-05	TRUE	0.879787
rs11742813	KNEE	VIT	deCODE	2.51928e-05	0.000102922	FALSE	0.341495
rs2394861	KNEE	VIT	deCODE	2.50789e-05	0.000127139	FALSE	0.2447
rs34517439	KNEE	VIT	deCODE	2.50037e-05	8.34528e-05	FALSE	0.442926
rs4794447	KNEE	VIT	deCODE	2.4967e-05	8.06719e-06	TRUE	0.689026
rs7204132	KNEE	VIT	deCODE	2.48551e-05	4.63144e-07	TRUE	0.424657
rs1507465	KNEE	VIT	deCODE	2.47965e-05	1.05837e-05	TRUE	0.748682
rs73217710	KNEE	VIT	deCODE	2.47662e-05	1.36466e-05	TRUE	0.811881
rs10744137	KNEE	VIT	deCODE	2.45983e-05	4.89552e-05	FALSE	0.705422
rs11612013	KNEE	VIT	deCODE	2.43696e-05	9.22762e-05	FALSE	0.386142
rs1895583	KNEE	VIT	deCODE	2.43341e-05	2.93302e-05	FALSE	0.928604
rs6020424	KNEE	VIT	deCODE	2.43273e-05	3.07389e-06	TRUE	0.555158
rs7188339	KNEE	VIT	deCODE	2.42994e-05	5.86839e-06	TRUE	0.641763
rs12906125	KNEE	VIT	deCODE	2.42739e-05	2.36688e-05	TRUE	0.990849
rs2529484	KNEE	VIT	deCODE	2.4068e-05	3.28981e-05	FALSE	0.87762
rs141845046	KNEE	VIT	deCODE	2.40271e-05	2.95453e-06	TRUE	0.554749
rs76612873	KNEE	VIT	deCODE	2.36377e-05	2.35796e-05	TRUE	0.999115
rs7146939	KNEE	VIT	deCODE	2.35435e-05	8.22104e-07	TRUE	0.464092
rs4473241	KNEE	VIT	deCODE	2.34783e-05	1.53334e-05	TRUE	0.863013
rs147329802	KNEE	VIT	deCODE	2.34416e-05	5.53458e-05	FALSE	0.629838
rs12969709	KNEE	VIT	deCODE	2.34347e-05	0.000300305	FALSE	0.0204579
rs13280128	KNEE	VIT	deCODE	2.34347e-05	5.26891e-06	TRUE	0.636735
rs61944841	KNEE	VIT	deCODE	2.32978e-05	2.93757e-05	FALSE	0.912361
rs11030477	KNEE	VIT	deCODE	2.32772e-05	7.7552e-09	TRUE	0.379409
rs945639	KNEE	VIT	deCODE	2.31735e-05	6.79575e-07	TRUE	0.459137
rs6444261	KNEE	VIT	deCODE	2.31072e-05	5.28397e-07	TRUE	0.448925
rs1800472	KNEE	VIT	deCODE	2.29204e-05	1.01831e-06	TRUE	0.48314
rs1964521	KNEE	VIT	deCODE	2.28857e-05	3.25657e-06	TRUE	0.580318
rs1999659	KNEE	VIT	deCODE	2.2765e-05	1.49815e-05	TRUE	0.867279
rs227723	KNEE	VIT	deCODE	2.27191e-05	3.17263e-05	FALSE	0.872289
rs72738786	KNEE	VIT	deCODE	2.26387e-05	5.54011e-05	FALSE	0.618287
rs3131014	KNEE	VIT	deCODE	2.26304e-05	1.68799e-05	TRUE	0.904095
rs9533090	KNEE	APOC3	deCODE	5.01534e-05	3.25248e-05	TRUE	0.798049
rs2867110	KNEE	APOC3	deCODE	5.01534e-05	0.000191704	FALSE	0.209758
rs12214906	KNEE	APOC3	deCODE	4.52511e-05	7.50283e-06	TRUE	0.459236
rs10878346	KNEE	APOC3	deCODE	4.50409e-05	8.28504e-07	TRUE	0.281691
rs996103	KNEE	APOC3	deCODE	4.37678e-05	5.21789e-05	FALSE	0.9102
rs3774364	KNEE	APOC3	deCODE	4.21167e-05	1.24345e-07	TRUE	0.254839
rs3844549	KNEE	APOC3	deCODE	4.12952e-05	3.06011e-05	TRUE	0.868177
rs62407805	KNEE	APOC3	deCODE	3.9708e-05	1.20724e-07	TRUE	0.269154
rs2076545	KNEE	APOC3	deCODE	3.96494e-05	6.87177e-05	FALSE	0.711479
rs450466	KNEE	APOC3	deCODE	3.94298e-05	3.95599e-06	TRUE	0.425861
rs8015712	KNEE	APOC3	deCODE	3.82867e-05	2.26808e-05	TRUE	0.791655
rs2015110	KNEE	APOC3	deCODE	3.82712e-05	7.94603e-06	TRUE	0.531985
rs1426371	KNEE	APOC3	deCODE	3.80289e-05	5.35138e-06	TRUE	0.474458
rs11168351	KNEE	APOC3	deCODE	3.79844e-05	3.67935e-06	TRUE	0.430841
rs75254991	KNEE	APOC3	deCODE	3.78902e-05	6.33209e-05	FALSE	0.738055
rs12533596	KNEE	APOC3	deCODE	3.78379e-05	5.04759e-05	FALSE	0.859587
rs13107325	KNEE	APOC3	deCODE	3.67978e-05	2.25418e-05	TRUE	0.806787
rs10003030	KNEE	APOC3	deCODE	3.63144e-05	5.10642e-05	FALSE	0.835576
rs10011267	KNEE	APOC3	deCODE	3.57424e-05	6.15071e-06	TRUE	0.516286
rs887258	KNEE	APOC3	deCODE	3.55492e-05	2.06707e-06	TRUE	0.401125
rs12934463	KNEE	APOC3	deCODE	3.50449e-05	7.51729e-05	FALSE	0.610016
rs911610	KNEE	APOC3	deCODE	3.43551e-05	0.000162639	FALSE	0.20097
rs1431402	KNEE	APOC3	deCODE	3.43349e-05	0.000560252	FALSE	0.00093571
rs1515405	KNEE	APOC3	deCODE	3.43215e-05	5.08685e-08	TRUE	0.29582
rs17608747	KNEE	APOC3	deCODE	3.40611e-05	1.79001e-05	TRUE	0.765757
rs3118919	KNEE	APOC3	deCODE	3.40266e-05	7.16953e-05	FALSE	0.624967
rs765143	KNEE	APOC3	deCODE	3.39458e-05	1.56353e-05	TRUE	0.728327
rs1791495	KNEE	APOC3	deCODE	3.38395e-05	2.32494e-06	TRUE	0.425668
rs2443701	KNEE	APOC3	deCODE	3.35582e-05	2.46835e-05	TRUE	0.87836
rs13110077	KNEE	APOC3	deCODE	3.33841e-05	3.41208e-05	FALSE	0.990612
rs2521348	KNEE	APOC3	deCODE	3.32768e-05	3.80272e-05	FALSE	0.94112
rs11042731	KNEE	APOC3	deCODE	3.26451e-05	2.04176e-05	TRUE	0.824477
rs9908159	KNEE	APOC3	deCODE	3.23776e-05	5.48866e-06	TRUE	0.534462
rs3824488	KNEE	APOC3	deCODE	3.22791e-05	6.68582e-06	TRUE	0.565737
rs9340995	KNEE	APOC3	deCODE	3.2183e-05	2.47905e-05	TRUE	0.897505
rs11614330	KNEE	APOC3	deCODE	3.20782e-05	7.2232e-06	TRUE	0.580741
rs9296807	KNEE	APOC3	deCODE	3.187e-05	0.000231678	FALSE	0.0756
rs10758594	KNEE	APOC3	deCODE	3.1718e-05	1.50239e-06	TRUE	0.413488
rs12667395	KNEE	APOC3	deCODE	3.13151e-05	6.25955e-06	TRUE	0.565939
rs3915384	KNEE	APOC3	deCODE	3.13042e-05	5.75909e-05	FALSE	0.711671
rs2568956	KNEE	APOC3	deCODE	3.12836e-05	1.9567e-06	TRUE	0.436435
rs148449802	KNEE	APOC3	deCODE	3.1127e-05	4.33809e-05	FALSE	0.851757
rs935166	KNEE	APOC3	deCODE	3.08878e-05	5.53023e-06	TRUE	0.551843
rs77165542	KNEE	APOC3	deCODE	3.07916e-05	0.000250884	FALSE	0.056366
rs73164496	KNEE	APOC3	deCODE	3.01752e-05	7.61147e-05	FALSE	0.548686
rs6124883	KNEE	APOC3	deCODE	2.99159e-05	2.37708e-05	TRUE	0.912201
rs11155510	KNEE	APOC3	deCODE	2.97074e-05	0.000102259	FALSE	0.387033
rs79950770	KNEE	APOC3	deCODE	2.95965e-05	5.5567e-07	TRUE	0.38361
rs805318	KNEE	APOC3	deCODE	2.92808e-05	2.37552e-05	TRUE	0.920604
rs1043801	KNEE	APOC3	deCODE	2.91299e-05	6.81389e-08	TRUE	0.344758
rs36714	KNEE	APOC3	deCODE	2.9076e-05	5.40674e-06	TRUE	0.569342
rs1907328	KNEE	APOC3	deCODE	2.90376e-05	3.1285e-06	TRUE	0.50173
rs7181261	KNEE	APOC3	deCODE	2.84794e-05	2.88534e-06	TRUE	0.499626
rs10915873	KNEE	APOC3	deCODE	2.84493e-05	2.7426e-06	TRUE	0.494989
rs2281997	KNEE	APOC3	deCODE	2.84488e-05	3.52589e-06	TRUE	0.521383
rs72771049	KNEE	APOC3	deCODE	2.82396e-05	1.18903e-05	TRUE	0.729116
rs2936427	KNEE	APOC3	deCODE	2.7817e-05	1.80451e-05	TRUE	0.848996
rs2628578	KNEE	APOC3	deCODE	2.77593e-05	9.90618e-05	FALSE	0.384678
rs17138562	KNEE	APOC3	deCODE	2.77191e-05	3.78724e-05	FALSE	0.868963
rs6090040	KNEE	APOC3	deCODE	2.77009e-05	2.39273e-05	TRUE	0.945395
rs2294098	KNEE	APOC3	deCODE	2.76319e-05	2.47678e-09	TRUE	0.333998
rs10756796	KNEE	APOC3	deCODE	2.75625e-05	6.4264e-07	TRUE	0.409095
rs9921416	KNEE	APOC3	deCODE	2.7497e-05	1.89541e-07	TRUE	0.372218
rs28609134	KNEE	APOC3	deCODE	2.73514e-05	5.32299e-05	FALSE	0.701435
rs2596703	KNEE	APOC3	deCODE	2.72615e-05	4.94686e-05	FALSE	0.73666
rs12291695	KNEE	APOC3	deCODE	2.71332e-05	3.90931e-06	TRUE	0.548618
rs16977012	KNEE	APOC3	deCODE	2.71004e-05	4.76801e-06	TRUE	0.574868
rs9277928	KNEE	APOC3	deCODE	2.70665e-05	0.000234067	FALSE	0.0606915
rs75621460	KNEE	APOC3	deCODE	2.69831e-05	9.91675e-06	TRUE	0.704219
rs4877697	KNEE	APOC3	deCODE	2.65051e-05	2.90155e-05	FALSE	0.964728
rs10987373	KNEE	APOC3	deCODE	2.63766e-05	2.49787e-05	TRUE	0.979576
rs16922958	KNEE	APOC3	deCODE	2.62922e-05	3.39618e-06	TRUE	0.542198
rs477574	KNEE	APOC3	deCODE	2.61058e-05	1.37711e-05	TRUE	0.795256
rs2561821	KNEE	APOC3	deCODE	2.59105e-05	2.59517e-05	FALSE	0.9994
rs7923649	KNEE	APOC3	deCODE	2.59034e-05	5.00629e-05	FALSE	0.712463
rs12340657	KNEE	APOC3	deCODE	2.57102e-05	4.72848e-07	TRUE	0.41596
rs35159887	KNEE	APOC3	deCODE	2.55757e-05	1.42544e-06	TRUE	0.47369
rs7186541	KNEE	APOC3	deCODE	2.55024e-05	4.8718e-05	FALSE	0.720214
rs34533676	KNEE	APOC3	deCODE	2.53844e-05	1.59075e-05	TRUE	0.845549
rs7539021	KNEE	APOC3	deCODE	2.5343e-05	2.10901e-05	TRUE	0.934668
rs11742813	KNEE	APOC3	deCODE	2.51928e-05	4.36081e-05	FALSE	0.768747
rs2394861	KNEE	APOC3	deCODE	2.50789e-05	1.82067e-05	TRUE	0.890621
rs34517439	KNEE	APOC3	deCODE	2.50037e-05	5.49837e-05	FALSE	0.654104
rs4794447	KNEE	APOC3	deCODE	2.4967e-05	1.3752e-05	TRUE	0.811041
rs7204132	KNEE	APOC3	deCODE	2.48551e-05	1.11238e-06	TRUE	0.466014
rs1507465	KNEE	APOC3	deCODE	2.47965e-05	1.48231e-05	TRUE	0.833965
rs73217710	KNEE	APOC3	deCODE	2.47662e-05	5.45431e-06	TRUE	0.624027
rs10744137	KNEE	APOC3	deCODE	2.45983e-05	3.43787e-05	FALSE	0.866832
rs11612013	KNEE	APOC3	deCODE	2.43696e-05	9.11333e-05	FALSE	0.392242
rs1895583	KNEE	APOC3	deCODE	2.43341e-05	5.91414e-06	TRUE	0.642521
rs6020424	KNEE	APOC3	deCODE	2.43273e-05	1.29051e-05	TRUE	0.803596
rs7188339	KNEE	APOC3	deCODE	2.42994e-05	2.40515e-06	TRUE	0.530668
rs12906125	KNEE	APOC3	deCODE	2.42739e-05	1.53436e-05	TRUE	0.851339
rs2529484	KNEE	APOC3	deCODE	2.4068e-05	3.26351e-05	FALSE	0.880983
rs141845046	KNEE	APOC3	deCODE	2.40271e-05	0.000229115	FALSE	0.0574985
rs76612873	KNEE	APOC3	deCODE	2.36377e-05	2.16283e-06	TRUE	0.529129
rs7146939	KNEE	APOC3	deCODE	2.35435e-05	1.98902e-05	TRUE	0.941965
rs4473241	KNEE	APOC3	deCODE	2.34783e-05	1.79304e-05	TRUE	0.909713
rs147329802	KNEE	APOC3	deCODE	2.34416e-05	2.17457e-05	TRUE	0.973593
rs12969709	KNEE	APOC3	deCODE	2.34347e-05	6.53215e-05	FALSE	0.547497
rs13280128	KNEE	APOC3	deCODE	2.34347e-05	6.2194e-08	TRUE	0.394291
rs61944841	KNEE	APOC3	deCODE	2.32978e-05	4.65128e-05	FALSE	0.711492
rs11030477	KNEE	APOC3	deCODE	2.32772e-05	1.34937e-06	TRUE	0.496655
rs945639	KNEE	APOC3	deCODE	2.31735e-05	7.49673e-05	FALSE	0.475609
rs6444261	KNEE	APOC3	deCODE	2.31072e-05	7.18052e-05	FALSE	0.496167
rs1800472	KNEE	APOC3	deCODE	2.29204e-05	0.000100301	FALSE	0.331917
rs1964521	KNEE	APOC3	deCODE	2.28857e-05	3.06344e-05	FALSE	0.889161
rs1999659	KNEE	APOC3	deCODE	2.2765e-05	0.000109197	FALSE	0.292041
rs227723	KNEE	APOC3	deCODE	2.27191e-05	4.17147e-07	TRUE	0.444429
rs72738786	KNEE	APOC3	deCODE	2.26387e-05	1.01361e-05	TRUE	0.770189
rs3131014	KNEE	APOC3	deCODE	2.26304e-05	0.000125072	FALSE	0.23254
rs9533090	KNEE	MGP	deCODE	5.01534e-05	1.9453e-05	TRUE	0.620095
rs2867110	KNEE	MGP	deCODE	5.01534e-05	5.39313e-05	FALSE	0.96127
rs12214906	KNEE	MGP	deCODE	4.52511e-05	3.92238e-07	TRUE	0.257538
rs10878346	KNEE	MGP	deCODE	4.50409e-05	2.31196e-05	TRUE	0.723976
rs996103	KNEE	MGP	deCODE	4.37678e-05	5.84873e-05	FALSE	0.848128
rs3774364	KNEE	MGP	deCODE	4.21167e-05	9.32436e-05	FALSE	0.556836
rs3844549	KNEE	MGP	deCODE	4.12952e-05	7.87157e-05	FALSE	0.649845
rs62407805	KNEE	MGP	deCODE	3.9708e-05	3.00847e-06	TRUE	0.396665
rs2076545	KNEE	MGP	deCODE	3.96494e-05	1.33056e-05	TRUE	0.622962
rs450466	KNEE	MGP	deCODE	3.94298e-05	2.42424e-05	TRUE	0.801339
rs8015712	KNEE	MGP	deCODE	3.82867e-05	3.93448e-06	TRUE	0.435846
rs2015110	KNEE	MGP	deCODE	3.82712e-05	5.16314e-07	TRUE	0.310214
rs1426371	KNEE	MGP	deCODE	3.80289e-05	2.35176e-05	TRUE	0.806842
rs11168351	KNEE	MGP	deCODE	3.79844e-05	2.60876e-05	TRUE	0.844702
rs75254991	KNEE	MGP	deCODE	3.78902e-05	2.39003e-05	TRUE	0.81414
rs12533596	KNEE	MGP	deCODE	3.78379e-05	3.43789e-06	TRUE	0.425274
rs13107325	KNEE	MGP	deCODE	3.67978e-05	1.7883e-07	TRUE	0.295135
rs10003030	KNEE	MGP	deCODE	3.63144e-05	1.81187e-05	TRUE	0.742921
rs10011267	KNEE	MGP	deCODE	3.57424e-05	2.7599e-06	TRUE	0.423138
rs887258	KNEE	MGP	deCODE	3.55492e-05	2.9962e-06	TRUE	0.432335
rs12934463	KNEE	MGP	deCODE	3.50449e-05	6.51374e-05	FALSE	0.689981
rs911610	KNEE	MGP	deCODE	3.43551e-05	5.49635e-05	FALSE	0.773312
rs1431402	KNEE	MGP	deCODE	3.43349e-05	0.000356367	FALSE	0.0155792
rs1515405	KNEE	MGP	deCODE	3.43215e-05	1.78649e-06	TRUE	0.401337
rs17608747	KNEE	MGP	deCODE	3.40611e-05	1.44086e-05	TRUE	0.704944
rs3118919	KNEE	MGP	deCODE	3.40266e-05	9.12591e-06	TRUE	0.601751
rs765143	KNEE	MGP	deCODE	3.39458e-05	7.72125e-07	TRUE	0.358647
rs1791495	KNEE	MGP	deCODE	3.38395e-05	4.12813e-07	TRUE	0.336871
rs2443701	KNEE	MGP	deCODE	3.35582e-05	3.78394e-05	FALSE	0.946965
rs13110077	KNEE	MGP	deCODE	3.33841e-05	2.23386e-06	TRUE	0.426708
rs2521348	KNEE	MGP	deCODE	3.32768e-05	0.000148644	FALSE	0.233236
rs11042731	KNEE	MGP	deCODE	3.26451e-05	2.01043e-06	TRUE	0.4253
rs9908159	KNEE	MGP	deCODE	3.23776e-05	4.33807e-05	FALSE	0.867892
rs3824488	KNEE	MGP	deCODE	3.22791e-05	2.8662e-05	TRUE	0.951509
rs9340995	KNEE	MGP	deCODE	3.2183e-05	6.49799e-06	TRUE	0.562035
rs11614330	KNEE	MGP	deCODE	3.20782e-05	0.02324	FALSE	5.12606e-166
rs9296807	KNEE	MGP	deCODE	3.187e-05	0.000153318	FALSE	0.211294
rs10758594	KNEE	MGP	deCODE	3.1718e-05	6.50704e-05	FALSE	0.651342
rs12667395	KNEE	MGP	deCODE	3.13151e-05	6.86006e-05	FALSE	0.618166
rs3915384	KNEE	MGP	deCODE	3.13042e-05	0.000155973	FALSE	0.201244
rs2568956	KNEE	MGP	deCODE	3.12836e-05	5.94065e-06	TRUE	0.558185
rs148449802	KNEE	MGP	deCODE	3.1127e-05	3.47044e-05	FALSE	0.953857
rs935166	KNEE	MGP	deCODE	3.08878e-05	6.49203e-05	FALSE	0.642708
rs77165542	KNEE	MGP	deCODE	3.07916e-05	9.95079e-05	FALSE	0.411785
rs73164496	KNEE	MGP	deCODE	3.01752e-05	8.34925e-07	TRUE	0.395356
rs6124883	KNEE	MGP	deCODE	2.99159e-05	7.36401e-06	TRUE	0.608963
rs11155510	KNEE	MGP	deCODE	2.97074e-05	6.34942e-05	FALSE	0.640368
rs79950770	KNEE	MGP	deCODE	2.95965e-05	1.3682e-05	TRUE	0.746574
rs805318	KNEE	MGP	deCODE	2.92808e-05	1.95642e-07	TRUE	0.356607
rs1043801	KNEE	MGP	deCODE	2.91299e-05	1.51635e-05	TRUE	0.782152
rs36714	KNEE	MGP	deCODE	2.9076e-05	6.2862e-06	TRUE	0.592473
rs1907328	KNEE	MGP	deCODE	2.90376e-05	1.54711e-05	TRUE	0.787101
rs7181261	KNEE	MGP	deCODE	2.84794e-05	5.7735e-06	TRUE	0.58616
rs10915873	KNEE	MGP	deCODE	2.84493e-05	0.000113184	FALSE	0.324923
rs2281997	KNEE	MGP	deCODE	2.84488e-05	7.59181e-05	FALSE	0.530649
rs72771049	KNEE	MGP	deCODE	2.82396e-05	2.22191e-06	TRUE	0.477934
rs2936427	KNEE	MGP	deCODE	2.7817e-05	2.69212e-05	TRUE	0.987326
rs2628578	KNEE	MGP	deCODE	2.77593e-05	1.99422e-05	TRUE	0.881535
rs17138562	KNEE	MGP	deCODE	2.77191e-05	6.4518e-06	TRUE	0.61316
rs6090040	KNEE	MGP	deCODE	2.77009e-05	6.63528e-05	FALSE	0.59522
rs2294098	KNEE	MGP	deCODE	2.76319e-05	3.35148e-05	FALSE	0.92128
rs10756796	KNEE	MGP	deCODE	2.75625e-05	2.1618e-05	TRUE	0.911273
rs9921416	KNEE	MGP	deCODE	2.7497e-05	1.77469e-07	TRUE	0.370819
rs28609134	KNEE	MGP	deCODE	2.73514e-05	0.000148094	FALSE	0.197818
rs2596703	KNEE	MGP	deCODE	2.72615e-05	1.5306e-06	TRUE	0.459717
rs12291695	KNEE	MGP	deCODE	2.71332e-05	6.63526e-05	FALSE	0.585689
rs16977012	KNEE	MGP	deCODE	2.71004e-05	2.00096e-05	TRUE	0.891849
rs9277928	KNEE	MGP	deCODE	2.70665e-05	0.000159234	FALSE	0.168287
rs75621460	KNEE	MGP	deCODE	2.69831e-05	3.83723e-06	TRUE	0.548154
rs4877697	KNEE	MGP	deCODE	2.65051e-05	3.17484e-05	FALSE	0.928097
rs10987373	KNEE	MGP	deCODE	2.63766e-05	3.89253e-05	FALSE	0.837774
rs16922958	KNEE	MGP	deCODE	2.62922e-05	1.21888e-07	TRUE	0.375262
rs477574	KNEE	MGP	deCODE	2.61058e-05	4.4053e-07	TRUE	0.409418
rs2561821	KNEE	MGP	deCODE	2.59105e-05	9.6174e-05	FALSE	0.381302
rs7923649	KNEE	MGP	deCODE	2.59034e-05	6.51126e-06	TRUE	0.637677
rs12340657	KNEE	MGP	deCODE	2.57102e-05	4.66443e-05	FALSE	0.744047
rs35159887	KNEE	MGP	deCODE	2.55757e-05	8.1214e-06	TRUE	0.682253
rs7186541	KNEE	MGP	deCODE	2.55024e-05	1.78843e-06	TRUE	0.490797
rs34533676	KNEE	MGP	deCODE	2.53844e-05	1.38058e-05	TRUE	0.806132
rs7539021	KNEE	MGP	deCODE	2.5343e-05	2.38687e-07	TRUE	0.398992
rs11742813	KNEE	MGP	deCODE	2.51928e-05	0.000257557	FALSE	0.0406703
rs2394861	KNEE	MGP	deCODE	2.50789e-05	1.18464e-05	TRUE	0.771322
rs34517439	KNEE	MGP	deCODE	2.50037e-05	6.66872e-06	TRUE	0.653676
rs4794447	KNEE	MGP	deCODE	2.4967e-05	5.93689e-07	TRUE	0.432882
rs7204132	KNEE	MGP	deCODE	2.48551e-05	4.32574e-06	TRUE	0.58998
rs1507465	KNEE	MGP	deCODE	2.47965e-05	1.69533e-06	TRUE	0.494936
rs73217710	KNEE	MGP	deCODE	2.47662e-05	4.01621e-06	TRUE	0.581186
rs10744137	KNEE	MGP	deCODE	2.45983e-05	2.31856e-05	TRUE	0.978606
rs11612013	KNEE	MGP	deCODE	2.43696e-05	4.47273e-05	FALSE	0.745163
rs1895583	KNEE	MGP	deCODE	2.43341e-05	2.92634e-06	TRUE	0.549817
rs6020424	KNEE	MGP	deCODE	2.43273e-05	0.000138154	FALSE	0.205433
rs7188339	KNEE	MGP	deCODE	2.42994e-05	3.36589e-05	FALSE	0.871415
rs12906125	KNEE	MGP	deCODE	2.42739e-05	3.11813e-05	FALSE	0.902922
rs2529484	KNEE	MGP	deCODE	2.4068e-05	1.49602e-05	TRUE	0.84724
rs141845046	KNEE	MGP	deCODE	2.40271e-05	3.01896e-06	TRUE	0.55707
rs76612873	KNEE	MGP	deCODE	2.36377e-05	1.40368e-05	TRUE	0.83603
rs7146939	KNEE	MGP	deCODE	2.35435e-05	6.3518e-05	FALSE	0.562903
rs4473241	KNEE	MGP	deCODE	2.34783e-05	3.4428e-05	FALSE	0.849544
rs147329802	KNEE	MGP	deCODE	2.34416e-05	0.00012911	FALSE	0.226342
rs12969709	KNEE	MGP	deCODE	2.34347e-05	0.000176223	FALSE	0.11752
rs13280128	KNEE	MGP	deCODE	2.34347e-05	6.3077e-05	FALSE	0.565042
rs61944841	KNEE	MGP	deCODE	2.32978e-05	0.000111955	FALSE	0.285649
rs11030477	KNEE	MGP	deCODE	2.32772e-05	9.16134e-07	TRUE	0.472938
rs945639	KNEE	MGP	deCODE	2.31735e-05	5.31567e-05	FALSE	0.645786
rs6444261	KNEE	MGP	deCODE	2.31072e-05	6.2549e-06	TRUE	0.668675
rs1800472	KNEE	MGP	deCODE	2.29204e-05	1.62835e-05	TRUE	0.888964
rs1964521	KNEE	MGP	deCODE	2.28857e-05	2.35099e-06	TRUE	0.546329
rs1999659	KNEE	MGP	deCODE	2.2765e-05	1.47665e-05	TRUE	0.863211
rs227723	KNEE	MGP	deCODE	2.27191e-05	4.92792e-06	TRUE	0.636487
rs72738786	KNEE	MGP	deCODE	2.26387e-05	1.94647e-06	TRUE	0.532618
rs3131014	KNEE	MGP	deCODE	2.26304e-05	1.14091e-05	TRUE	0.797766
rs9533090	KNEE	ART4	deCODE	5.01534e-05	6.35586e-06	TRUE	0.397366
rs2867110	KNEE	ART4	deCODE	5.01534e-05	0.000149671	FALSE	0.339403
rs12214906	KNEE	ART4	deCODE	4.52511e-05	1.17976e-05	TRUE	0.541198
rs10878346	KNEE	ART4	deCODE	4.50409e-05	3.59562e-05	TRUE	0.894453
rs996103	KNEE	ART4	deCODE	4.37678e-05	9.95836e-05	FALSE	0.532512
rs3774364	KNEE	ART4	deCODE	4.21167e-05	0	TRUE	0.228552
rs3844549	KNEE	ART4	deCODE	4.12952e-05	2.47371e-05	TRUE	0.787492
rs62407805	KNEE	ART4	deCODE	3.9708e-05	8.33517e-05	FALSE	0.59963
rs2076545	KNEE	ART4	deCODE	3.96494e-05	0.000124992	FALSE	0.364755
rs450466	KNEE	ART4	deCODE	3.94298e-05	3.99863e-05	FALSE	0.993461
rs8015712	KNEE	ART4	deCODE	3.82867e-05	2.56923e-05	TRUE	0.835709
rs2015110	KNEE	ART4	deCODE	3.82712e-05	6.13925e-06	TRUE	0.491272
rs1426371	KNEE	ART4	deCODE	3.80289e-05	4.59894e-06	TRUE	0.455321
rs11168351	KNEE	ART4	deCODE	3.79844e-05	4.18829e-07	TRUE	0.306019
rs75254991	KNEE	ART4	deCODE	3.78902e-05	2.64656e-05	TRUE	0.851161
rs12533596	KNEE	ART4	deCODE	3.78379e-05	3.23079e-08	TRUE	0.267872
rs13107325	KNEE	ART4	deCODE	3.67978e-05	8.91268e-07	TRUE	0.341993
rs10003030	KNEE	ART4	deCODE	3.63144e-05	4.07108e-05	FALSE	0.947631
rs10011267	KNEE	ART4	deCODE	3.57424e-05	2.58382e-05	TRUE	0.868059
rs887258	KNEE	ART4	deCODE	3.55492e-05	2.9835e-09	TRUE	0.272961
rs12934463	KNEE	ART4	deCODE	3.50449e-05	8.24932e-07	TRUE	0.352701
rs911610	KNEE	ART4	deCODE	3.43551e-05	3.65283e-05	FALSE	0.972981
rs1431402	KNEE	ART4	deCODE	3.43349e-05	0.000332047	FALSE	0.0216294
rs1515405	KNEE	ART4	deCODE	3.43215e-05	2.04154e-05	TRUE	0.803575
rs17608747	KNEE	ART4	deCODE	3.40611e-05	3.38804e-06	TRUE	0.458384
rs3118919	KNEE	ART4	deCODE	3.40266e-05	3.56999e-06	TRUE	0.46426
rs765143	KNEE	ART4	deCODE	3.39458e-05	2.37321e-05	TRUE	0.859399
rs1791495	KNEE	ART4	deCODE	3.38395e-05	3.79899e-05	FALSE	0.948736
rs2443701	KNEE	ART4	deCODE	3.35582e-05	7.63956e-06	TRUE	0.574035
rs13110077	KNEE	ART4	deCODE	3.33841e-05	1.62266e-05	TRUE	0.745419
rs2521348	KNEE	ART4	deCODE	3.32768e-05	7.84213e-06	TRUE	0.581761
rs11042731	KNEE	ART4	deCODE	3.26451e-05	2.26067e-06	TRUE	0.434589
rs9908159	KNEE	ART4	deCODE	3.23776e-05	5.84365e-05	FALSE	0.71684
rs3824488	KNEE	ART4	deCODE	3.22791e-05	6.67492e-06	TRUE	0.565472
rs9340995	KNEE	ART4	deCODE	3.2183e-05	6.31531e-05	FALSE	0.672978
rs11614330	KNEE	ART4	deCODE	3.20782e-05	0.430107	FALSE	0
rs9296807	KNEE	ART4	deCODE	3.187e-05	3.11413e-05	TRUE	0.990391
rs10758594	KNEE	ART4	deCODE	3.1718e-05	1.8088e-05	TRUE	0.798014
rs12667395	KNEE	ART4	deCODE	3.13151e-05	3.13775e-06	TRUE	0.477966
rs3915384	KNEE	ART4	deCODE	3.13042e-05	1.03364e-05	TRUE	0.659083
rs2568956	KNEE	ART4	deCODE	3.12836e-05	1.2003e-06	TRUE	0.404005
rs148449802	KNEE	ART4	deCODE	3.1127e-05	0.000152666	FALSE	0.208633
rs935166	KNEE	ART4	deCODE	3.08878e-05	6.28919e-06	TRUE	0.571383
rs77165542	KNEE	ART4	deCODE	3.07916e-05	0.000113982	FALSE	0.341744
rs73164496	KNEE	ART4	deCODE	3.01752e-05	8.77221e-07	TRUE	0.397719
rs6124883	KNEE	ART4	deCODE	2.99159e-05	6.24848e-07	TRUE	0.385098
rs11155510	KNEE	ART4	deCODE	2.97074e-05	0.000130002	FALSE	0.269466
rs79950770	KNEE	ART4	deCODE	2.95965e-05	3.16658e-05	FALSE	0.97232
rs805318	KNEE	ART4	deCODE	2.92808e-05	8.6585e-05	FALSE	0.470014
rs1043801	KNEE	ART4	deCODE	2.91299e-05	8.2437e-08	TRUE	0.347213
rs36714	KNEE	ART4	deCODE	2.9076e-05	2.64105e-06	TRUE	0.484607
rs1907328	KNEE	ART4	deCODE	2.90376e-05	1.55475e-06	TRUE	0.442122
rs7181261	KNEE	ART4	deCODE	2.84794e-05	2.8513e-05	FALSE	0.999534
rs10915873	KNEE	ART4	deCODE	2.84493e-05	3.52238e-07	TRUE	0.379101
rs2281997	KNEE	ART4	deCODE	2.84488e-05	5.67834e-06	TRUE	0.584046
rs72771049	KNEE	ART4	deCODE	2.82396e-05	1.91998e-05	TRUE	0.862619
rs2936427	KNEE	ART4	deCODE	2.7817e-05	0.000221485	FALSE	0.0746209
rs2628578	KNEE	ART4	deCODE	2.77593e-05	9.99771e-06	TRUE	0.695824
rs17138562	KNEE	ART4	deCODE	2.77191e-05	3.39224e-05	FALSE	0.917335
rs6090040	KNEE	ART4	deCODE	2.77009e-05	6.28733e-06	TRUE	0.611529
rs2294098	KNEE	ART4	deCODE	2.76319e-05	4.58311e-05	FALSE	0.778877
rs10756796	KNEE	ART4	deCODE	2.75625e-05	5.46384e-06	TRUE	0.588865
rs9921416	KNEE	ART4	deCODE	2.7497e-05	5.16783e-05	FALSE	0.718131
rs28609134	KNEE	ART4	deCODE	2.73514e-05	2.29786e-05	TRUE	0.935479
rs2596703	KNEE	ART4	deCODE	2.72615e-05	1.84686e-05	TRUE	0.863895
rs12291695	KNEE	ART4	deCODE	2.71332e-05	4.36949e-07	TRUE	0.398603
rs16977012	KNEE	ART4	deCODE	2.71004e-05	4.01707e-05	FALSE	0.833563
rs9277928	KNEE	ART4	deCODE	2.70665e-05	3.96155e-05	FALSE	0.839317
rs75621460	KNEE	ART4	deCODE	2.69831e-05	1.29411e-05	TRUE	0.766901
rs4877697	KNEE	ART4	deCODE	2.65051e-05	5.81398e-05	FALSE	0.64579
rs10987373	KNEE	ART4	deCODE	2.63766e-05	1.99272e-06	TRUE	0.489472
rs16922958	KNEE	ART4	deCODE	2.62922e-05	1.01393e-05	TRUE	0.718399
rs477574	KNEE	ART4	deCODE	2.61058e-05	1.51945e-06	TRUE	0.471925
rs2561821	KNEE	ART4	deCODE	2.59105e-05	5.26706e-05	FALSE	0.687483
rs7923649	KNEE	ART4	deCODE	2.59034e-05	0.000213972	FALSE	0.0766949
rs12340657	KNEE	ART4	deCODE	2.57102e-05	2.25421e-05	TRUE	0.952246
rs35159887	KNEE	ART4	deCODE	2.55757e-05	1.5996e-06	TRUE	0.481837
rs7186541	KNEE	ART4	deCODE	2.55024e-05	3.92858e-05	FALSE	0.82118
rs34533676	KNEE	ART4	deCODE	2.53844e-05	1.50689e-05	TRUE	0.830101
rs7539021	KNEE	ART4	deCODE	2.5343e-05	3.94267e-05	FALSE	0.817325
rs11742813	KNEE	ART4	deCODE	2.51928e-05	7.29594e-07	TRUE	0.439589
rs2394861	KNEE	ART4	deCODE	2.50789e-05	1.45054e-05	TRUE	0.823861
rs34517439	KNEE	ART4	deCODE	2.50037e-05	4.99111e-05	FALSE	0.701673
rs4794447	KNEE	ART4	deCODE	2.4967e-05	8.18632e-06	TRUE	0.691884
rs7204132	KNEE	ART4	deCODE	2.48551e-05	1.52762e-05	TRUE	0.841686
rs1507465	KNEE	ART4	deCODE	2.47965e-05	3.0995e-06	TRUE	0.550244
rs73217710	KNEE	ART4	deCODE	2.47662e-05	0.000100827	FALSE	0.347231
rs10744137	KNEE	ART4	deCODE	2.45983e-05	8.85837e-05	FALSE	0.408706
rs11612013	KNEE	ART4	deCODE	2.43696e-05	0.000203841	FALSE	0.0829762
rs1895583	KNEE	ART4	deCODE	2.43341e-05	4.15313e-06	TRUE	0.591063
rs6020424	KNEE	ART4	deCODE	2.43273e-05	4.01454e-06	TRUE	0.586732
rs7188339	KNEE	ART4	deCODE	2.42994e-05	2.53811e-06	TRUE	0.535825
rs12906125	KNEE	ART4	deCODE	2.42739e-05	4.40902e-05	FALSE	0.750508
rs2529484	KNEE	ART4	deCODE	2.4068e-05	1.86959e-05	TRUE	0.913986
rs141845046	KNEE	ART4	deCODE	2.40271e-05	3.91931e-07	TRUE	0.427511
rs76612873	KNEE	ART4	deCODE	2.36377e-05	8.24452e-06	TRUE	0.711827
rs7146939	KNEE	ART4	deCODE	2.35435e-05	3.32743e-05	FALSE	0.864996
rs4473241	KNEE	ART4	deCODE	2.34783e-05	2.81512e-05	FALSE	0.931915
rs147329802	KNEE	ART4	deCODE	2.34416e-05	1.71455e-05	TRUE	0.896535
rs12969709	KNEE	ART4	deCODE	2.34347e-05	8.23649e-05	FALSE	0.431945
rs13280128	KNEE	ART4	deCODE	2.34347e-05	4.3099e-05	FALSE	0.749071
rs61944841	KNEE	ART4	deCODE	2.32978e-05	2.26806e-06	TRUE	0.537786
rs11030477	KNEE	ART4	deCODE	2.32772e-05	8.35514e-05	FALSE	0.42315
rs945639	KNEE	ART4	deCODE	2.31735e-05	6.10091e-05	FALSE	0.578135
rs6444261	KNEE	ART4	deCODE	2.31072e-05	1.03853e-05	TRUE	0.768727
rs1800472	KNEE	ART4	deCODE	2.29204e-05	2.52025e-06	TRUE	0.552572
rs1964521	KNEE	ART4	deCODE	2.28857e-05	7.11433e-07	TRUE	0.464601
rs1999659	KNEE	ART4	deCODE	2.2765e-05	2.70823e-05	FALSE	0.935997
rs227723	KNEE	ART4	deCODE	2.27191e-05	9.72451e-06	TRUE	0.759711
rs72738786	KNEE	ART4	deCODE	2.26387e-05	5.75534e-06	TRUE	0.661577
rs3131014	KNEE	ART4	deCODE	2.26304e-05	2.23906e-05	TRUE	0.996255
rs9533090	KNEE	CNP	deCODE	5.01534e-05	3.32829e-06	TRUE	0.329252
rs2867110	KNEE	CNP	deCODE	5.01534e-05	9.95571e-07	TRUE	0.259284
rs12214906	KNEE	CNP	deCODE	4.52511e-05	0.000106692	FALSE	0.503753
rs10878346	KNEE	CNP	deCODE	4.50409e-05	7.70587e-06	TRUE	0.465206
rs996103	KNEE	CNP	deCODE	4.37678e-05	0.000170595	FALSE	0.23163
rs3774364	KNEE	CNP	deCODE	4.21167e-05	9.79498e-05	FALSE	0.527252
rs3844549	KNEE	CNP	deCODE	4.12952e-05	8.26644e-06	TRUE	0.50988
rs62407805	KNEE	CNP	deCODE	3.9708e-05	3.1415e-07	TRUE	0.28666
rs2076545	KNEE	CNP	deCODE	3.96494e-05	0.000213056	FALSE	0.123435
rs450466	KNEE	CNP	deCODE	3.94298e-05	9.10595e-05	FALSE	0.544728
rs8015712	KNEE	CNP	deCODE	3.82867e-05	2.24445e-05	TRUE	0.788104
rs2015110	KNEE	CNP	deCODE	3.82712e-05	5.96834e-05	FALSE	0.77514
rs1426371	KNEE	CNP	deCODE	3.80289e-05	1.21368e-06	TRUE	0.347149
rs11168351	KNEE	CNP	deCODE	3.79844e-05	0.000137931	FALSE	0.300296
rs75254991	KNEE	CNP	deCODE	3.78902e-05	7.56872e-07	TRUE	0.326629
rs12533596	KNEE	CNP	deCODE	3.78379e-05	1.58062e-06	TRUE	0.363847
rs13107325	KNEE	CNP	deCODE	3.67978e-05	0.000107325	FALSE	0.425685
rs10003030	KNEE	CNP	deCODE	3.63144e-05	1.59833e-05	TRUE	0.706964
rs10011267	KNEE	CNP	deCODE	3.57424e-05	2.90619e-05	TRUE	0.913187
rs887258	KNEE	CNP	deCODE	3.55492e-05	3.17991e-05	TRUE	0.952168
rs12934463	KNEE	CNP	deCODE	3.50449e-05	8.33546e-05	FALSE	0.551647
rs911610	KNEE	CNP	deCODE	3.43551e-05	0.000140422	FALSE	0.266474
rs1431402	KNEE	CNP	deCODE	3.43349e-05	5.99965e-05	FALSE	0.726051
rs1515405	KNEE	CNP	deCODE	3.43215e-05	7.17855e-06	TRUE	0.555162
rs17608747	KNEE	CNP	deCODE	3.40611e-05	2.0286e-07	TRUE	0.317543
rs3118919	KNEE	CNP	deCODE	3.40266e-05	6.55322e-06	TRUE	0.543566
rs765143	KNEE	CNP	deCODE	3.39458e-05	4.80986e-06	TRUE	0.500262
rs1791495	KNEE	CNP	deCODE	3.38395e-05	1.34306e-06	TRUE	0.387298
rs2443701	KNEE	CNP	deCODE	3.35582e-05	5.10336e-05	FALSE	0.802051
rs13110077	KNEE	CNP	deCODE	3.33841e-05	5.37218e-06	TRUE	0.520819
rs2521348	KNEE	CNP	deCODE	3.32768e-05	2.78485e-08	TRUE	0.298569
rs11042731	KNEE	CNP	deCODE	3.26451e-05	6.72427e-05	FALSE	0.644431
rs9908159	KNEE	CNP	deCODE	3.23776e-05	3.50912e-06	TRUE	0.478732
rs3824488	KNEE	CNP	deCODE	3.22791e-05	7.88678e-05	FALSE	0.552802
rs9340995	KNEE	CNP	deCODE	3.2183e-05	5.91264e-05	FALSE	0.708208
rs11614330	KNEE	CNP	deCODE	3.20782e-05	3.2502e-06	TRUE	0.473687
rs9296807	KNEE	CNP	deCODE	3.187e-05	1.84752e-05	TRUE	0.802639
rs10758594	KNEE	CNP	deCODE	3.1718e-05	4.18409e-06	TRUE	0.505652
rs12667395	KNEE	CNP	deCODE	3.13151e-05	4.13004e-08	TRUE	0.317064
rs3915384	KNEE	CNP	deCODE	3.13042e-05	4.31962e-05	FALSE	0.856227
rs2568956	KNEE	CNP	deCODE	3.12836e-05	2.64231e-05	TRUE	0.93304
rs148449802	KNEE	CNP	deCODE	3.1127e-05	1.86869e-05	TRUE	0.815697
rs935166	KNEE	CNP	deCODE	3.08878e-05	1.95529e-05	TRUE	0.833047
rs77165542	KNEE	CNP	deCODE	3.07916e-05	5.82736e-06	TRUE	0.561048
rs73164496	KNEE	CNP	deCODE	3.01752e-05	0.000121693	FALSE	0.303969
rs6124883	KNEE	CNP	deCODE	2.99159e-05	0.000114891	FALSE	0.329845
rs11155510	KNEE	CNP	deCODE	2.97074e-05	7.24063e-06	TRUE	0.608635
rs79950770	KNEE	CNP	deCODE	2.95965e-05	1.47493e-05	TRUE	0.766551
rs805318	KNEE	CNP	deCODE	2.92808e-05	6.46453e-06	TRUE	0.594583
rs1043801	KNEE	CNP	deCODE	2.91299e-05	7.26175e-06	TRUE	0.619103
rs36714	KNEE	CNP	deCODE	2.9076e-05	3.21442e-05	FALSE	0.958957
rs1907328	KNEE	CNP	deCODE	2.90376e-05	1.18058e-05	TRUE	0.71707
rs7181261	KNEE	CNP	deCODE	2.84794e-05	1.92781e-05	TRUE	0.860662
rs10915873	KNEE	CNP	deCODE	2.84493e-05	0.000108339	FALSE	0.346359
rs2281997	KNEE	CNP	deCODE	2.84488e-05	1.2518e-06	TRUE	0.434205
rs72771049	KNEE	CNP	deCODE	2.82396e-05	4.20684e-05	FALSE	0.827811
rs2936427	KNEE	CNP	deCODE	2.7817e-05	1.08483e-05	TRUE	0.713286
rs2628578	KNEE	CNP	deCODE	2.77593e-05	2.59538e-06	TRUE	0.497287
rs17138562	KNEE	CNP	deCODE	2.77191e-05	1.70443e-06	TRUE	0.462575
rs6090040	KNEE	CNP	deCODE	2.77009e-05	6.83652e-07	TRUE	0.413565
rs2294098	KNEE	CNP	deCODE	2.76319e-05	4.21008e-05	FALSE	0.819197
rs10756796	KNEE	CNP	deCODE	2.75625e-05	3.81889e-06	TRUE	0.540797
rs9921416	KNEE	CNP	deCODE	2.7497e-05	2.78122e-05	FALSE	0.995563
rs28609134	KNEE	CNP	deCODE	2.73514e-05	4.04572e-07	TRUE	0.393975
rs2596703	KNEE	CNP	deCODE	2.72615e-05	4.30401e-05	FALSE	0.80373
rs12291695	KNEE	CNP	deCODE	2.71332e-05	5.34485e-07	TRUE	0.405909
rs16977012	KNEE	CNP	deCODE	2.71004e-05	5.52226e-07	TRUE	0.407542
rs9277928	KNEE	CNP	deCODE	2.70665e-05	5.43601e-05	FALSE	0.686818
rs75621460	KNEE	CNP	deCODE	2.69831e-05	8.31094e-05	FALSE	0.466659
rs4877697	KNEE	CNP	deCODE	2.65051e-05	5.19019e-05	FALSE	0.702793
rs10987373	KNEE	CNP	deCODE	2.63766e-05	5.088e-05	FALSE	0.710891
rs16922958	KNEE	CNP	deCODE	2.62922e-05	1.55196e-07	TRUE	0.379758
rs477574	KNEE	CNP	deCODE	2.61058e-05	2.95168e-07	TRUE	0.396847
rs2561821	KNEE	CNP	deCODE	2.59105e-05	4.9339e-05	FALSE	0.719616
rs7923649	KNEE	CNP	deCODE	2.59034e-05	1.45051e-05	TRUE	0.812102
rs12340657	KNEE	CNP	deCODE	2.57102e-05	2.64118e-05	FALSE	0.989824
rs35159887	KNEE	CNP	deCODE	2.55757e-05	5.73182e-06	TRUE	0.621376
rs7186541	KNEE	CNP	deCODE	2.55024e-05	4.79999e-05	FALSE	0.727397
rs34533676	KNEE	CNP	deCODE	2.53844e-05	3.54292e-05	FALSE	0.865338
rs7539021	KNEE	CNP	deCODE	2.5343e-05	3.75537e-06	TRUE	0.565623
rs11742813	KNEE	CNP	deCODE	2.51928e-05	0.000141101	FALSE	0.203044
rs2394861	KNEE	CNP	deCODE	2.50789e-05	2.40144e-06	TRUE	0.520985
rs34517439	KNEE	CNP	deCODE	2.50037e-05	1.53588e-06	TRUE	0.485258
rs4794447	KNEE	CNP	deCODE	2.4967e-05	2.40231e-05	TRUE	0.98588
rs7204132	KNEE	CNP	deCODE	2.48551e-05	5.73633e-05	FALSE	0.631201
rs1507465	KNEE	CNP	deCODE	2.47965e-05	2.95085e-06	TRUE	0.544963
rs73217710	KNEE	CNP	deCODE	2.47662e-05	1.75771e-05	TRUE	0.884309
rs10744137	KNEE	CNP	deCODE	2.45983e-05	1.75021e-05	TRUE	0.88549
rs11612013	KNEE	CNP	deCODE	2.43696e-05	4.20539e-05	FALSE	0.773838
rs1895583	KNEE	CNP	deCODE	2.43341e-05	1.54923e-05	TRUE	0.853209
rs6020424	KNEE	CNP	deCODE	2.43273e-05	1.04964e-05	TRUE	0.75342
rs7188339	KNEE	CNP	deCODE	2.42994e-05	4.8909e-08	TRUE	0.382257
rs12906125	KNEE	CNP	deCODE	2.42739e-05	1.60844e-05	TRUE	0.864957
rs2529484	KNEE	CNP	deCODE	2.4068e-05	2.22513e-05	TRUE	0.972053
rs141845046	KNEE	CNP	deCODE	2.40271e-05	1.65005e-05	TRUE	0.876174
rs76612873	KNEE	CNP	deCODE	2.36377e-05	4.8489e-06	TRUE	0.621581
rs7146939	KNEE	CNP	deCODE	2.35435e-05	2.13797e-05	TRUE	0.966202
rs4473241	KNEE	CNP	deCODE	2.34783e-05	1.13785e-05	TRUE	0.784669
rs147329802	KNEE	CNP	deCODE	2.34416e-05	5.44074e-05	FALSE	0.638209
rs12969709	KNEE	CNP	deCODE	2.34347e-05	8.54808e-08	TRUE	0.39861
rs13280128	KNEE	CNP	deCODE	2.34347e-05	0.000122093	FALSE	0.249348
rs61944841	KNEE	CNP	deCODE	2.32978e-05	3.16925e-06	TRUE	0.571882
rs11030477	KNEE	CNP	deCODE	2.32772e-05	1.1796e-06	TRUE	0.487821
rs945639	KNEE	CNP	deCODE	2.31735e-05	5.23332e-07	TRUE	0.447853
rs6444261	KNEE	CNP	deCODE	2.31072e-05	1.41359e-05	TRUE	0.845901
rs1800472	KNEE	CNP	deCODE	2.29204e-05	2.28013e-05	TRUE	0.998156
rs1964521	KNEE	CNP	deCODE	2.28857e-05	4.26516e-05	FALSE	0.745777
rs1999659	KNEE	CNP	deCODE	2.2765e-05	5.22978e-06	TRUE	0.644824
rs227723	KNEE	CNP	deCODE	2.27191e-05	1.19979e-05	TRUE	0.808966
rs72738786	KNEE	CNP	deCODE	2.26387e-05	2.13799e-05	TRUE	0.980137
rs3131014	KNEE	CNP	deCODE	2.26304e-05	5.00047e-05	FALSE	0.667261
rs9533090	KNEE	BTN3A1	deCODE	5.01534e-05	1.9423e-05	TRUE	0.619649
rs2867110	KNEE	BTN3A1	deCODE	5.01534e-05	0.000128178	FALSE	0.431782
rs12214906	KNEE	BTN3A1	deCODE	4.52511e-05	1.11968e-06	TRUE	0.292763
rs10878346	KNEE	BTN3A1	deCODE	4.50409e-05	9.71792e-06	TRUE	0.504808
rs996103	KNEE	BTN3A1	deCODE	4.37678e-05	0.000323298	FALSE	0.0349242
rs3774364	KNEE	BTN3A1	deCODE	4.21167e-05	1.89259e-06	TRUE	0.342695
rs3844549	KNEE	BTN3A1	deCODE	4.12952e-05	8.89294e-06	TRUE	0.52271
rs62407805	KNEE	BTN3A1	deCODE	3.9708e-05	2.74593e-09	TRUE	0.246141
rs2076545	KNEE	BTN3A1	deCODE	3.96494e-05	8.09302e-06	TRUE	0.521742
rs450466	KNEE	BTN3A1	deCODE	3.94298e-05	1.8574e-05	TRUE	0.714697
rs8015712	KNEE	BTN3A1	deCODE	3.82867e-05	7.60111e-09	TRUE	0.258175
rs2015110	KNEE	BTN3A1	deCODE	3.82712e-05	3.04132e-08	TRUE	0.264524
rs1426371	KNEE	BTN3A1	deCODE	3.80289e-05	2.85126e-06	TRUE	0.40586
rs11168351	KNEE	BTN3A1	deCODE	3.79844e-05	5.55347e-05	FALSE	0.810941
rs75254991	KNEE	BTN3A1	deCODE	3.78902e-05	4.98188e-05	FALSE	0.866942
rs12533596	KNEE	BTN3A1	deCODE	3.78379e-05	3.58337e-05	TRUE	0.975557
rs13107325	KNEE	BTN3A1	deCODE	3.67978e-05	0.000128227	FALSE	0.329337
rs10003030	KNEE	BTN3A1	deCODE	3.63144e-05	4.32818e-06	TRUE	0.464572
rs10011267	KNEE	BTN3A1	deCODE	3.57424e-05	9.62631e-07	TRUE	0.353834
rs887258	KNEE	BTN3A1	deCODE	3.55492e-05	7.12151e-06	TRUE	0.541064
rs12934463	KNEE	BTN3A1	deCODE	3.50449e-05	3.88275e-06	TRUE	0.463933
rs911610	KNEE	BTN3A1	deCODE	3.43551e-05	2.51573e-05	TRUE	0.875324
rs1431402	KNEE	BTN3A1	deCODE	3.43349e-05	0.000130785	FALSE	0.300219
rs1515405	KNEE	BTN3A1	deCODE	3.43215e-05	6.15973e-06	TRUE	0.53087
rs17608747	KNEE	BTN3A1	deCODE	3.40611e-05	2.34122e-05	TRUE	0.853122
rs3118919	KNEE	BTN3A1	deCODE	3.40266e-05	0.000129278	FALSE	0.30417
rs765143	KNEE	BTN3A1	deCODE	3.39458e-05	5.73667e-06	TRUE	0.524385
rs1791495	KNEE	BTN3A1	deCODE	3.38395e-05	1.01866e-06	TRUE	0.372235
rs2443701	KNEE	BTN3A1	deCODE	3.35582e-05	2.73768e-07	TRUE	0.328098
rs13110077	KNEE	BTN3A1	deCODE	3.33841e-05	3.28482e-05	TRUE	0.993105
rs2521348	KNEE	BTN3A1	deCODE	3.32768e-05	2.20412e-07	TRUE	0.325433
rs11042731	KNEE	BTN3A1	deCODE	3.26451e-05	1.92737e-05	TRUE	0.805975
rs9908159	KNEE	BTN3A1	deCODE	3.23776e-05	1.0465e-05	TRUE	0.64865
rs3824488	KNEE	BTN3A1	deCODE	3.22791e-05	4.20658e-06	TRUE	0.500604
rs9340995	KNEE	BTN3A1	deCODE	3.2183e-05	4.60684e-05	FALSE	0.836135
rs11614330	KNEE	BTN3A1	deCODE	3.20782e-05	7.54053e-07	TRUE	0.373517
rs9296807	KNEE	BTN3A1	deCODE	3.187e-05	0.000130819	FALSE	0.282489
rs10758594	KNEE	BTN3A1	deCODE	3.1718e-05	8.02385e-05	FALSE	0.537056
rs12667395	KNEE	BTN3A1	deCODE	3.13151e-05	2.42499e-05	TRUE	0.900842
rs3915384	KNEE	BTN3A1	deCODE	3.13042e-05	5.4612e-06	TRUE	0.545874
rs2568956	KNEE	BTN3A1	deCODE	3.12836e-05	2.05201e-05	TRUE	0.843606
rs148449802	KNEE	BTN3A1	deCODE	3.1127e-05	4.19464e-05	FALSE	0.867761
rs935166	KNEE	BTN3A1	deCODE	3.08878e-05	3.73067e-05	FALSE	0.918661
rs77165542	KNEE	BTN3A1	deCODE	3.07916e-05	2.15866e-06	TRUE	0.449376
rs73164496	KNEE	BTN3A1	deCODE	3.01752e-05	3.099e-05	FALSE	0.989089
rs6124883	KNEE	BTN3A1	deCODE	2.99159e-05	0.000228063	FALSE	0.0737534
rs11155510	KNEE	BTN3A1	deCODE	2.97074e-05	4.41543e-05	FALSE	0.82461
rs79950770	KNEE	BTN3A1	deCODE	2.95965e-05	1.17392e-05	TRUE	0.708581
rs805318	KNEE	BTN3A1	deCODE	2.92808e-05	8.5801e-06	TRUE	0.645175
rs1043801	KNEE	BTN3A1	deCODE	2.91299e-05	1.67693e-05	TRUE	0.810686
rs36714	KNEE	BTN3A1	deCODE	2.9076e-05	2.92481e-05	FALSE	0.99764
rs1907328	KNEE	BTN3A1	deCODE	2.90376e-05	9.72953e-08	TRUE	0.34613
rs7181261	KNEE	BTN3A1	deCODE	2.84794e-05	2.80811e-05	TRUE	0.994456
rs10915873	KNEE	BTN3A1	deCODE	2.84493e-05	7.90328e-05	FALSE	0.509328
rs2281997	KNEE	BTN3A1	deCODE	2.84488e-05	1.52931e-06	TRUE	0.44716
rs72771049	KNEE	BTN3A1	deCODE	2.82396e-05	2.66832e-08	TRUE	0.339091
rs2936427	KNEE	BTN3A1	deCODE	2.7817e-05	4.06545e-06	TRUE	0.545551
rs2628578	KNEE	BTN3A1	deCODE	2.77593e-05	2.71241e-06	TRUE	0.501521
rs17138562	KNEE	BTN3A1	deCODE	2.77191e-05	4.40726e-05	FALSE	0.798797
rs6090040	KNEE	BTN3A1	deCODE	2.77009e-05	2.56854e-05	TRUE	0.971317
rs2294098	KNEE	BTN3A1	deCODE	2.76319e-05	3.07514e-05	FALSE	0.957266
rs10756796	KNEE	BTN3A1	deCODE	2.75625e-05	2.89919e-05	FALSE	0.9801
rs9921416	KNEE	BTN3A1	deCODE	2.7497e-05	2.3289e-05	TRUE	0.938184
rs28609134	KNEE	BTN3A1	deCODE	2.73514e-05	2.82745e-05	FALSE	0.987042
rs2596703	KNEE	BTN3A1	deCODE	2.72615e-05	5.76934e-07	TRUE	0.407704
rs12291695	KNEE	BTN3A1	deCODE	2.71332e-05	1.70863e-06	TRUE	0.468946
rs16977012	KNEE	BTN3A1	deCODE	2.71004e-05	2.90666e-06	TRUE	0.515864
rs9277928	KNEE	BTN3A1	deCODE	2.70665e-05	5.1315e-05	FALSE	0.715662
rs75621460	KNEE	BTN3A1	deCODE	2.69831e-05	1.22372e-05	TRUE	0.752882
rs4877697	KNEE	BTN3A1	deCODE	2.65051e-05	2.62701e-09	TRUE	0.344203
rs10987373	KNEE	BTN3A1	deCODE	2.63766e-05	3.03065e-06	TRUE	0.528663
rs16922958	KNEE	BTN3A1	deCODE	2.62922e-05	4.50448e-05	FALSE	0.768823
rs477574	KNEE	BTN3A1	deCODE	2.61058e-05	6.44877e-06	TRUE	0.633455
rs2561821	KNEE	BTN3A1	deCODE	2.59105e-05	0.000127975	FALSE	0.248085
rs7923649	KNEE	BTN3A1	deCODE	2.59034e-05	1.28713e-05	TRUE	0.780469
rs12340657	KNEE	BTN3A1	deCODE	2.57102e-05	1.6564e-06	TRUE	0.482549
rs35159887	KNEE	BTN3A1	deCODE	2.55757e-05	4.49532e-05	FALSE	0.75995
rs7186541	KNEE	BTN3A1	deCODE	2.55024e-05	6.76129e-06	TRUE	0.649358
rs34533676	KNEE	BTN3A1	deCODE	2.53844e-05	6.05386e-07	TRUE	0.429255
rs7539021	KNEE	BTN3A1	deCODE	2.5343e-05	2.6431e-05	FALSE	0.984172
rs11742813	KNEE	BTN3A1	deCODE	2.51928e-05	0.000109011	FALSE	0.314366
rs2394861	KNEE	BTN3A1	deCODE	2.50789e-05	0.000141718	FALSE	0.200524
rs34517439	KNEE	BTN3A1	deCODE	2.50037e-05	1.46422e-06	TRUE	0.48187
rs4794447	KNEE	BTN3A1	deCODE	2.4967e-05	7.06306e-06	TRUE	0.664237
rs7204132	KNEE	BTN3A1	deCODE	2.48551e-05	1.91299e-05	TRUE	0.909676
rs1507465	KNEE	BTN3A1	deCODE	2.47965e-05	6.69717e-05	FALSE	0.552099
rs73217710	KNEE	BTN3A1	deCODE	2.47662e-05	7.30637e-05	FALSE	0.507474
rs10744137	KNEE	BTN3A1	deCODE	2.45983e-05	2.10419e-05	TRUE	0.944892
rs11612013	KNEE	BTN3A1	deCODE	2.43696e-05	0.00020117	FALSE	0.0861162
rs1895583	KNEE	BTN3A1	deCODE	2.43341e-05	6.36965e-07	TRUE	0.442846
rs6020424	KNEE	BTN3A1	deCODE	2.43273e-05	4.70872e-05	FALSE	0.720206
rs7188339	KNEE	BTN3A1	deCODE	2.42994e-05	2.3856e-05	TRUE	0.99331
rs12906125	KNEE	BTN3A1	deCODE	2.42739e-05	6.30806e-06	TRUE	0.65396
rs2529484	KNEE	BTN3A1	deCODE	2.4068e-05	2.25109e-05	TRUE	0.976113
rs141845046	KNEE	BTN3A1	deCODE	2.40271e-05	1.06705e-05	TRUE	0.761549
rs76612873	KNEE	BTN3A1	deCODE	2.36377e-05	5.65848e-05	FALSE	0.621494
rs7146939	KNEE	BTN3A1	deCODE	2.35435e-05	2.49161e-05	FALSE	0.979357
rs4473241	KNEE	BTN3A1	deCODE	2.34783e-05	1.41794e-05	TRUE	0.84115
rs147329802	KNEE	BTN3A1	deCODE	2.34416e-05	3.08985e-06	TRUE	0.567246
rs12969709	KNEE	BTN3A1	deCODE	2.34347e-05	0.000145533	FALSE	0.180096
rs13280128	KNEE	BTN3A1	deCODE	2.34347e-05	9.0974e-05	FALSE	0.383493
rs61944841	KNEE	BTN3A1	deCODE	2.32978e-05	7.83113e-07	TRUE	0.464533
rs11030477	KNEE	BTN3A1	deCODE	2.32772e-05	2.11314e-06	TRUE	0.531599
rs945639	KNEE	BTN3A1	deCODE	2.31735e-05	2.54436e-05	FALSE	0.965916
rs6444261	KNEE	BTN3A1	deCODE	2.31072e-05	2.40454e-05	FALSE	0.985693
rs1800472	KNEE	BTN3A1	deCODE	2.29204e-05	3.19713e-07	TRUE	0.433271
rs1964521	KNEE	BTN3A1	deCODE	2.28857e-05	3.22101e-05	FALSE	0.868588
rs1999659	KNEE	BTN3A1	deCODE	2.2765e-05	1.44034e-05	TRUE	0.856283
rs227723	KNEE	BTN3A1	deCODE	2.27191e-05	5.7942e-06	TRUE	0.661481
rs72738786	KNEE	BTN3A1	deCODE	2.26387e-05	0	TRUE	0.37729
rs3131014	KNEE	BTN3A1	deCODE	2.26304e-05	3.84079e-06	TRUE	0.603317
rs9533090	KNEE	ITIH1	deCODE	5.01534e-05	8.53141e-06	TRUE	0.440024
rs2867110	KNEE	ITIH1	deCODE	5.01534e-05	0.000176853	FALSE	0.249005
rs12214906	KNEE	ITIH1	deCODE	4.52511e-05	7.47732e-06	TRUE	0.458711
rs10878346	KNEE	ITIH1	deCODE	4.50409e-05	1.59508e-05	TRUE	0.614058
rs996103	KNEE	ITIH1	deCODE	4.37678e-05	6.7247e-05	FALSE	0.768697
rs3774364	KNEE	ITIH1	deCODE	4.21167e-05	0.0383963	FALSE	5.16155e-278
rs3844549	KNEE	ITIH1	deCODE	4.12952e-05	7.21524e-06	TRUE	0.487617
rs62407805	KNEE	ITIH1	deCODE	3.9708e-05	1.68189e-06	TRUE	0.352987
rs2076545	KNEE	ITIH1	deCODE	3.96494e-05	2.39379e-05	TRUE	0.7944
rs450466	KNEE	ITIH1	deCODE	3.94298e-05	4.89668e-05	FALSE	0.893938
rs8015712	KNEE	ITIH1	deCODE	3.82867e-05	1.73024e-05	TRUE	0.706993
rs2015110	KNEE	ITIH1	deCODE	3.82712e-05	2.47299e-06	TRUE	0.391844
rs1426371	KNEE	ITIH1	deCODE	3.80289e-05	3.12201e-08	TRUE	0.266216
rs11168351	KNEE	ITIH1	deCODE	3.79844e-05	8.68863e-07	TRUE	0.331682
rs75254991	KNEE	ITIH1	deCODE	3.78902e-05	1.07882e-05	TRUE	0.59416
rs12533596	KNEE	ITIH1	deCODE	3.78379e-05	7.10785e-05	FALSE	0.672314
rs13107325	KNEE	ITIH1	deCODE	3.67978e-05	0.000103088	FALSE	0.448288
rs10003030	KNEE	ITIH1	deCODE	3.63144e-05	2.57073e-05	TRUE	0.859367
rs10011267	KNEE	ITIH1	deCODE	3.57424e-05	0.000218294	FALSE	0.102643
rs887258	KNEE	ITIH1	deCODE	3.55492e-05	1.75798e-05	TRUE	0.742638
rs12934463	KNEE	ITIH1	deCODE	3.50449e-05	1.94225e-08	TRUE	0.283744
rs911610	KNEE	ITIH1	deCODE	3.43551e-05	8.684e-05	FALSE	0.521176
rs1431402	KNEE	ITIH1	deCODE	3.43349e-05	0.000276766	FALSE	0.0452702
rs1515405	KNEE	ITIH1	deCODE	3.43215e-05	5.36254e-07	TRUE	0.341406
rs17608747	KNEE	ITIH1	deCODE	3.40611e-05	1.12731e-05	TRUE	0.645515
rs3118919	KNEE	ITIH1	deCODE	3.40266e-05	2.68011e-06	TRUE	0.436171
rs765143	KNEE	ITIH1	deCODE	3.39458e-05	5.13178e-06	TRUE	0.508817
rs1791495	KNEE	ITIH1	deCODE	3.38395e-05	3.63908e-06	TRUE	0.468101
rs2443701	KNEE	ITIH1	deCODE	3.35582e-05	2.91794e-05	TRUE	0.942132
rs13110077	KNEE	ITIH1	deCODE	3.33841e-05	1.76713e-06	TRUE	0.409084
rs2521348	KNEE	ITIH1	deCODE	3.32768e-05	0.000148339	FALSE	0.234147
rs11042731	KNEE	ITIH1	deCODE	3.26451e-05	0.000133306	FALSE	0.279028
rs9908159	KNEE	ITIH1	deCODE	3.23776e-05	9.14012e-09	TRUE	0.299158
rs3824488	KNEE	ITIH1	deCODE	3.22791e-05	4.50406e-05	FALSE	0.848487
rs9340995	KNEE	ITIH1	deCODE	3.2183e-05	1.69011e-05	TRUE	0.771888
rs11614330	KNEE	ITIH1	deCODE	3.20782e-05	5.8359e-09	TRUE	0.299796
rs9296807	KNEE	ITIH1	deCODE	3.187e-05	0.000130583	FALSE	0.283351
rs10758594	KNEE	ITIH1	deCODE	3.1718e-05	4.18315e-06	TRUE	0.505625
rs12667395	KNEE	ITIH1	deCODE	3.13151e-05	2.96256e-05	TRUE	0.977346
rs3915384	KNEE	ITIH1	deCODE	3.13042e-05	0.000143073	FALSE	0.23792
rs2568956	KNEE	ITIH1	deCODE	3.12836e-05	8.18514e-06	TRUE	0.612196
rs148449802	KNEE	ITIH1	deCODE	3.1127e-05	8.77353e-05	FALSE	0.48223
rs935166	KNEE	ITIH1	deCODE	3.08878e-05	2.79097e-05	TRUE	0.959338
rs77165542	KNEE	ITIH1	deCODE	3.07916e-05	1.58437e-05	TRUE	0.771168
rs73164496	KNEE	ITIH1	deCODE	3.01752e-05	4.81761e-05	FALSE	0.788159
rs6124883	KNEE	ITIH1	deCODE	2.99159e-05	4.7487e-05	FALSE	0.791875
rs11155510	KNEE	ITIH1	deCODE	2.97074e-05	2.19418e-05	TRUE	0.886944
rs79950770	KNEE	ITIH1	deCODE	2.95965e-05	1.58196e-05	TRUE	0.786019
rs805318	KNEE	ITIH1	deCODE	2.92808e-05	0.00013494	FALSE	0.249609
rs1043801	KNEE	ITIH1	deCODE	2.91299e-05	1.23982e-06	TRUE	0.430696
rs36714	KNEE	ITIH1	deCODE	2.9076e-05	2.50475e-05	TRUE	0.94269
rs1907328	KNEE	ITIH1	deCODE	2.90376e-05	2.20293e-05	TRUE	0.897359
rs7181261	KNEE	ITIH1	deCODE	2.84794e-05	1.70696e-05	TRUE	0.823053
rs10915873	KNEE	ITIH1	deCODE	2.84493e-05	5.86208e-05	FALSE	0.666487
rs2281997	KNEE	ITIH1	deCODE	2.84488e-05	6.38836e-05	FALSE	0.621763
rs72771049	KNEE	ITIH1	deCODE	2.82396e-05	1.9073e-06	TRUE	0.465413
rs2936427	KNEE	ITIH1	deCODE	2.7817e-05	0.000191348	FALSE	0.112279
rs2628578	KNEE	ITIH1	deCODE	2.77593e-05	4.70847e-06	TRUE	0.565256
rs17138562	KNEE	ITIH1	deCODE	2.77191e-05	9.69879e-05	FALSE	0.395087
rs6090040	KNEE	ITIH1	deCODE	2.77009e-05	1.00829e-05	TRUE	0.700389
rs2294098	KNEE	ITIH1	deCODE	2.76319e-05	1.14038e-06	TRUE	0.437047
rs10756796	KNEE	ITIH1	deCODE	2.75625e-05	6.43692e-06	TRUE	0.614657
rs9921416	KNEE	ITIH1	deCODE	2.7497e-05	5.6148e-05	FALSE	0.676345
rs28609134	KNEE	ITIH1	deCODE	2.73514e-05	6.69685e-05	FALSE	0.583632
rs2596703	KNEE	ITIH1	deCODE	2.72615e-05	1.13929e-05	TRUE	0.731942
rs12291695	KNEE	ITIH1	deCODE	2.71332e-05	7.35665e-06	TRUE	0.643084
rs16977012	KNEE	ITIH1	deCODE	2.71004e-05	3.68338e-06	TRUE	0.541889
rs9277928	KNEE	ITIH1	deCODE	2.70665e-05	6.14688e-05	FALSE	0.624147
rs75621460	KNEE	ITIH1	deCODE	2.69831e-05	2.68419e-05	TRUE	0.997984
rs4877697	KNEE	ITIH1	deCODE	2.65051e-05	2.45696e-06	TRUE	0.506356
rs10987373	KNEE	ITIH1	deCODE	2.63766e-05	4.83286e-06	TRUE	0.585654
rs16922958	KNEE	ITIH1	deCODE	2.62922e-05	2.97464e-05	FALSE	0.9517
rs477574	KNEE	ITIH1	deCODE	2.61058e-05	2.44909e-06	TRUE	0.510736
rs2561821	KNEE	ITIH1	deCODE	2.59105e-05	4.53122e-05	FALSE	0.760645
rs7923649	KNEE	ITIH1	deCODE	2.59034e-05	9.09752e-06	TRUE	0.70042
rs12340657	KNEE	ITIH1	deCODE	2.57102e-05	1.77047e-08	TRUE	0.359469
rs35159887	KNEE	ITIH1	deCODE	2.55757e-05	2.07798e-05	TRUE	0.926301
rs7186541	KNEE	ITIH1	deCODE	2.55024e-05	1.89852e-06	TRUE	0.495545
rs34533676	KNEE	ITIH1	deCODE	2.53844e-05	6.85974e-07	TRUE	0.434709
rs7539021	KNEE	ITIH1	deCODE	2.5343e-05	4.161e-05	FALSE	0.792696
rs11742813	KNEE	ITIH1	deCODE	2.51928e-05	9.20922e-06	TRUE	0.712674
rs2394861	KNEE	ITIH1	deCODE	2.50789e-05	3.07118e-05	FALSE	0.92106
rs34517439	KNEE	ITIH1	deCODE	2.50037e-05	1.38374e-06	TRUE	0.477979
rs4794447	KNEE	ITIH1	deCODE	2.4967e-05	9.37795e-07	TRUE	0.454733
rs7204132	KNEE	ITIH1	deCODE	2.48551e-05	9.50752e-07	TRUE	0.457029
rs1507465	KNEE	ITIH1	deCODE	2.47965e-05	5.23131e-05	FALSE	0.675836
rs73217710	KNEE	ITIH1	deCODE	2.47662e-05	2.77856e-06	TRUE	0.539069
rs10744137	KNEE	ITIH1	deCODE	2.45983e-05	2.13273e-06	TRUE	0.516136
rs11612013	KNEE	ITIH1	deCODE	2.43696e-05	2.87115e-06	TRUE	0.547378
rs1895583	KNEE	ITIH1	deCODE	2.43341e-05	4.47625e-05	FALSE	0.744281
rs6020424	KNEE	ITIH1	deCODE	2.43273e-05	3.31731e-05	FALSE	0.877954
rs7188339	KNEE	ITIH1	deCODE	2.42994e-05	3.0822e-05	FALSE	0.908057
rs12906125	KNEE	ITIH1	deCODE	2.42739e-05	4.20859e-07	TRUE	0.427193
rs2529484	KNEE	ITIH1	deCODE	2.4068e-05	0.000388593	FALSE	0.00599226
rs141845046	KNEE	ITIH1	deCODE	2.40271e-05	5.62916e-06	TRUE	0.638821
rs76612873	KNEE	ITIH1	deCODE	2.36377e-05	1.34135e-05	TRUE	0.823856
rs7146939	KNEE	ITIH1	deCODE	2.35435e-05	5.58656e-06	TRUE	0.644236
rs4473241	KNEE	ITIH1	deCODE	2.34783e-05	5.10048e-05	FALSE	0.669965
rs147329802	KNEE	ITIH1	deCODE	2.34416e-05	5.7506e-05	FALSE	0.611009
rs12969709	KNEE	ITIH1	deCODE	2.34347e-05	6.96735e-05	FALSE	0.515256
rs13280128	KNEE	ITIH1	deCODE	2.34347e-05	2.93509e-05	FALSE	0.914792
rs61944841	KNEE	ITIH1	deCODE	2.32978e-05	3.78462e-05	FALSE	0.805773
rs11030477	KNEE	ITIH1	deCODE	2.32772e-05	1.1384e-06	TRUE	0.485597
rs945639	KNEE	ITIH1	deCODE	2.31735e-05	7.7514e-05	FALSE	0.459029
rs6444261	KNEE	ITIH1	deCODE	2.31072e-05	4.00411e-05	FALSE	0.777752
rs1800472	KNEE	ITIH1	deCODE	2.29204e-05	1.10902e-05	TRUE	0.786794
rs1964521	KNEE	ITIH1	deCODE	2.28857e-05	3.82358e-06	TRUE	0.599629
rs1999659	KNEE	ITIH1	deCODE	2.2765e-05	1.18997e-05	TRUE	0.806279
rs227723	KNEE	ITIH1	deCODE	2.27191e-05	5.88971e-05	FALSE	0.589398
rs72738786	KNEE	ITIH1	deCODE	2.26387e-05	6.62497e-06	TRUE	0.685266
rs3131014	KNEE	ITIH1	deCODE	2.26304e-05	3.7138e-06	TRUE	0.599092
rs9533090	KNEE	B3GALT6	deCODE	5.01534e-05	3.14459e-05	TRUE	0.784413
rs2867110	KNEE	B3GALT6	deCODE	5.01534e-05	0.000169756	FALSE	0.270124
rs12214906	KNEE	B3GALT6	deCODE	4.52511e-05	4.55656e-06	TRUE	0.394048
rs10878346	KNEE	B3GALT6	deCODE	4.50409e-05	3.52391e-06	TRUE	0.369675
rs996103	KNEE	B3GALT6	deCODE	4.37678e-05	0.000136168	FALSE	0.348343
rs3774364	KNEE	B3GALT6	deCODE	4.21167e-05	1.57515e-06	TRUE	0.331428
rs3844549	KNEE	B3GALT6	deCODE	4.12952e-05	5.41402e-06	TRUE	0.446783
rs62407805	KNEE	B3GALT6	deCODE	3.9708e-05	2.69687e-05	TRUE	0.837029
rs2076545	KNEE	B3GALT6	deCODE	3.96494e-05	2.77356e-05	TRUE	0.84835
rs450466	KNEE	B3GALT6	deCODE	3.94298e-05	1.66449e-05	TRUE	0.683103
rs8015712	KNEE	B3GALT6	deCODE	3.82867e-05	2.18897e-05	TRUE	0.779711
rs2015110	KNEE	B3GALT6	deCODE	3.82712e-05	2.68056e-06	TRUE	0.398515
rs1426371	KNEE	B3GALT6	deCODE	3.80289e-05	6.6596e-06	TRUE	0.505648
rs11168351	KNEE	B3GALT6	deCODE	3.79844e-05	6.46721e-05	FALSE	0.727347
rs75254991	KNEE	B3GALT6	deCODE	3.78902e-05	3.67689e-05	TRUE	0.986412
rs12533596	KNEE	B3GALT6	deCODE	3.78379e-05	2.53544e-05	TRUE	0.835964
rs13107325	KNEE	B3GALT6	deCODE	3.67978e-05	0.000107424	FALSE	0.425172
rs10003030	KNEE	B3GALT6	deCODE	3.63144e-05	1.55243e-05	TRUE	0.699013
rs10011267	KNEE	B3GALT6	deCODE	3.57424e-05	1.26185e-08	TRUE	0.276432
rs887258	KNEE	B3GALT6	deCODE	3.55492e-05	1.9029e-05	TRUE	0.766522
rs12934463	KNEE	B3GALT6	deCODE	3.50449e-05	8.98967e-06	TRUE	0.587964
rs911610	KNEE	B3GALT6	deCODE	3.43551e-05	2.93426e-07	TRUE	0.323637
rs1431402	KNEE	B3GALT6	deCODE	3.43349e-05	0.000147185	FALSE	0.24392
rs1515405	KNEE	B3GALT6	deCODE	3.43215e-05	4.75417e-05	FALSE	0.847436
rs17608747	KNEE	B3GALT6	deCODE	3.40611e-05	2.00282e-06	TRUE	0.41195
rs3118919	KNEE	B3GALT6	deCODE	3.40266e-05	6.96823e-05	FALSE	0.640782
rs765143	KNEE	B3GALT6	deCODE	3.39458e-05	2.11773e-05	TRUE	0.820288
rs1791495	KNEE	B3GALT6	deCODE	3.38395e-05	1.16587e-05	TRUE	0.655657
rs2443701	KNEE	B3GALT6	deCODE	3.35582e-05	3.27175e-05	TRUE	0.989187
rs13110077	KNEE	B3GALT6	deCODE	3.33841e-05	2.00234e-05	TRUE	0.808917
rs2521348	KNEE	B3GALT6	deCODE	3.32768e-05	5.63168e-05	FALSE	0.747354
rs11042731	KNEE	B3GALT6	deCODE	3.26451e-05	3.12455e-05	TRUE	0.981665
rs9908159	KNEE	B3GALT6	deCODE	3.23776e-05	0	TRUE	0.290976
rs3824488	KNEE	B3GALT6	deCODE	3.22791e-05	2.78935e-05	TRUE	0.940836
rs9340995	KNEE	B3GALT6	deCODE	3.2183e-05	3.85299e-07	TRUE	0.348377
rs11614330	KNEE	B3GALT6	deCODE	3.20782e-05	5.68091e-06	TRUE	0.542695
rs9296807	KNEE	B3GALT6	deCODE	3.187e-05	8.8793e-05	FALSE	0.483351
rs10758594	KNEE	B3GALT6	deCODE	3.1718e-05	2.72603e-05	TRUE	0.939235
rs12667395	KNEE	B3GALT6	deCODE	3.13151e-05	6.20465e-06	TRUE	0.56456
rs3915384	KNEE	B3GALT6	deCODE	3.13042e-05	1.72075e-05	TRUE	0.788545
rs2568956	KNEE	B3GALT6	deCODE	3.12836e-05	6.48756e-06	TRUE	0.57195
rs148449802	KNEE	B3GALT6	deCODE	3.1127e-05	3.53717e-05	FALSE	0.94553
rs935166	KNEE	B3GALT6	deCODE	3.08878e-05	3.34463e-05	FALSE	0.966602
rs77165542	KNEE	B3GALT6	deCODE	3.07916e-05	2.47167e-05	TRUE	0.914737
rs73164496	KNEE	B3GALT6	deCODE	3.01752e-05	0.00014274	FALSE	0.230925
rs6124883	KNEE	B3GALT6	deCODE	2.99159e-05	0.000113599	FALSE	0.335444
rs11155510	KNEE	B3GALT6	deCODE	2.97074e-05	7.96875e-05	FALSE	0.518908
rs79950770	KNEE	B3GALT6	deCODE	2.95965e-05	4.13688e-05	FALSE	0.853995
rs805318	KNEE	B3GALT6	deCODE	2.92808e-05	1.48793e-05	TRUE	0.773138
rs1043801	KNEE	B3GALT6	deCODE	2.91299e-05	3.5448e-06	TRUE	0.517962
rs36714	KNEE	B3GALT6	deCODE	2.9076e-05	9.98084e-06	TRUE	0.678663
rs1907328	KNEE	B3GALT6	deCODE	2.90376e-05	1.48394e-06	TRUE	0.438963
rs7181261	KNEE	B3GALT6	deCODE	2.84794e-05	8.8462e-05	FALSE	0.450213
rs10915873	KNEE	B3GALT6	deCODE	2.84493e-05	5.43418e-05	FALSE	0.705326
rs2281997	KNEE	B3GALT6	deCODE	2.84488e-05	9.91915e-06	TRUE	0.685283
rs72771049	KNEE	B3GALT6	deCODE	2.82396e-05	2.9373e-06	TRUE	0.504009
rs2936427	KNEE	B3GALT6	deCODE	2.7817e-05	6.70689e-06	TRUE	0.618453
rs2628578	KNEE	B3GALT6	deCODE	2.77593e-05	5.96202e-06	TRUE	0.599854
rs17138562	KNEE	B3GALT6	deCODE	2.77191e-05	0.000130229	FALSE	0.254057
rs6090040	KNEE	B3GALT6	deCODE	2.77009e-05	5.48257e-06	TRUE	0.590246
rs2294098	KNEE	B3GALT6	deCODE	2.76319e-05	4.99745e-05	FALSE	0.736617
rs10756796	KNEE	B3GALT6	deCODE	2.75625e-05	1.55415e-05	TRUE	0.808254
rs9921416	KNEE	B3GALT6	deCODE	2.7497e-05	6.74345e-06	TRUE	0.623275
rs28609134	KNEE	B3GALT6	deCODE	2.73514e-05	1.58101e-06	TRUE	0.461038
rs2596703	KNEE	B3GALT6	deCODE	2.72615e-05	4.7292e-05	FALSE	0.758659
rs12291695	KNEE	B3GALT6	deCODE	2.71332e-05	8.2894e-06	TRUE	0.665429
rs16977012	KNEE	B3GALT6	deCODE	2.71004e-05	8.78906e-05	FALSE	0.439054
rs9277928	KNEE	B3GALT6	deCODE	2.70665e-05	0.000167411	FALSE	0.150669
rs75621460	KNEE	B3GALT6	deCODE	2.69831e-05	3.92341e-05	FALSE	0.842699
rs4877697	KNEE	B3GALT6	deCODE	2.65051e-05	6.2981e-06	TRUE	0.624357
rs10987373	KNEE	B3GALT6	deCODE	2.63766e-05	7.03172e-06	TRUE	0.644793
rs16922958	KNEE	B3GALT6	deCODE	2.62922e-05	3.67143e-05	FALSE	0.862752
rs477574	KNEE	B3GALT6	deCODE	2.61058e-05	3.31438e-07	TRUE	0.400207
rs2561821	KNEE	B3GALT6	deCODE	2.59105e-05	2.78392e-05	FALSE	0.972451
rs7923649	KNEE	B3GALT6	deCODE	2.59034e-05	4.88822e-07	TRUE	0.415228
rs12340657	KNEE	B3GALT6	deCODE	2.57102e-05	8.08719e-07	TRUE	0.438831
rs35159887	KNEE	B3GALT6	deCODE	2.55757e-05	2.33605e-05	TRUE	0.966866
rs7186541	KNEE	B3GALT6	deCODE	2.55024e-05	0.000106223	FALSE	0.32926
rs34533676	KNEE	B3GALT6	deCODE	2.53844e-05	1.31348e-05	TRUE	0.793027
rs7539021	KNEE	B3GALT6	deCODE	2.5343e-05	3.58766e-06	TRUE	0.560143
rs11742813	KNEE	B3GALT6	deCODE	2.51928e-05	1.75476e-05	TRUE	0.877557
rs2394861	KNEE	B3GALT6	deCODE	2.50789e-05	4.12737e-07	TRUE	0.417825
rs34517439	KNEE	B3GALT6	deCODE	2.50037e-05	3.25065e-05	FALSE	0.896497
rs4794447	KNEE	B3GALT6	deCODE	2.4967e-05	5.20741e-05	FALSE	0.680412
rs7204132	KNEE	B3GALT6	deCODE	2.48551e-05	2.84294e-09	TRUE	0.360355
rs1507465	KNEE	B3GALT6	deCODE	2.47965e-05	1.51701e-06	TRUE	0.486717
rs73217710	KNEE	B3GALT6	deCODE	2.47662e-05	0.000139287	FALSE	0.205236
rs10744137	KNEE	B3GALT6	deCODE	2.45983e-05	4.01971e-05	FALSE	0.797829
rs11612013	KNEE	B3GALT6	deCODE	2.43696e-05	0.000169909	FALSE	0.132823
rs1895583	KNEE	B3GALT6	deCODE	2.43341e-05	8.89667e-06	TRUE	0.71739
rs6020424	KNEE	B3GALT6	deCODE	2.43273e-05	8.98949e-05	FALSE	0.398464
rs7188339	KNEE	B3GALT6	deCODE	2.42994e-05	1.95032e-06	TRUE	0.512066
rs12906125	KNEE	B3GALT6	deCODE	2.42739e-05	1.46839e-05	TRUE	0.838971
rs2529484	KNEE	B3GALT6	deCODE	2.4068e-05	3.42671e-05	FALSE	0.860366
rs141845046	KNEE	B3GALT6	deCODE	2.40271e-05	5.45894e-05	FALSE	0.644452
rs76612873	KNEE	B3GALT6	deCODE	2.36377e-05	1.14268e-05	TRUE	0.783365
rs7146939	KNEE	B3GALT6	deCODE	2.35435e-05	4.03807e-05	FALSE	0.780402
rs4473241	KNEE	B3GALT6	deCODE	2.34783e-05	1.29816e-05	TRUE	0.817632
rs147329802	KNEE	B3GALT6	deCODE	2.34416e-05	1.89054e-05	TRUE	0.927035
rs12969709	KNEE	B3GALT6	deCODE	2.34347e-05	0.00020541	FALSE	0.0781539
rs13280128	KNEE	B3GALT6	deCODE	2.34347e-05	0.000127225	FALSE	0.232249
rs61944841	KNEE	B3GALT6	deCODE	2.32978e-05	3.96186e-06	TRUE	0.598694
rs11030477	KNEE	B3GALT6	deCODE	2.32772e-05	6.09573e-06	TRUE	0.661997
rs945639	KNEE	B3GALT6	deCODE	2.31735e-05	8.6236e-06	TRUE	0.727586
rs6444261	KNEE	B3GALT6	deCODE	2.31072e-05	6.55389e-05	FALSE	0.541634
rs1800472	KNEE	B3GALT6	deCODE	2.29204e-05	1.15295e-05	TRUE	0.796134
rs1964521	KNEE	B3GALT6	deCODE	2.28857e-05	3.0209e-08	TRUE	0.392235
rs1999659	KNEE	B3GALT6	deCODE	2.2765e-05	2.05503e-05	TRUE	0.964774
rs227723	KNEE	B3GALT6	deCODE	2.27191e-05	5.31339e-06	TRUE	0.64781
rs72738786	KNEE	B3GALT6	deCODE	2.26387e-05	4.75843e-06	TRUE	0.632563
rs3131014	KNEE	B3GALT6	deCODE	2.26304e-05	4.96463e-05	FALSE	0.670696
rs9533090	KNEE	DNAJB12	deCODE	5.01534e-05	1.88345e-05	TRUE	0.61087
rs2867110	KNEE	DNAJB12	deCODE	5.01534e-05	0.000296891	FALSE	0.0598415
rs12214906	KNEE	DNAJB12	deCODE	4.52511e-05	1.0151e-08	TRUE	0.218786
rs10878346	KNEE	DNAJB12	deCODE	4.50409e-05	1.87299e-05	TRUE	0.658262
rs996103	KNEE	DNAJB12	deCODE	4.37678e-05	4.60926e-07	TRUE	0.270601
rs3774364	KNEE	DNAJB12	deCODE	4.21167e-05	0.000111377	FALSE	0.450826
rs3844549	KNEE	DNAJB12	deCODE	4.12952e-05	1.48341e-05	TRUE	0.632775
rs62407805	KNEE	DNAJB12	deCODE	3.9708e-05	0.000239599	FALSE	0.0884791
rs2076545	KNEE	DNAJB12	deCODE	3.96494e-05	0.000213056	FALSE	0.123435
rs450466	KNEE	DNAJB12	deCODE	3.94298e-05	4.70745e-06	TRUE	0.445609
rs8015712	KNEE	DNAJB12	deCODE	3.82867e-05	8.34803e-05	FALSE	0.584623
rs2015110	KNEE	DNAJB12	deCODE	3.82712e-05	3.82769e-06	TRUE	0.432433
rs1426371	KNEE	DNAJB12	deCODE	3.80289e-05	1.65996e-05	TRUE	0.697723
rs11168351	KNEE	DNAJB12	deCODE	3.79844e-05	8.53306e-06	TRUE	0.54742
rs75254991	KNEE	DNAJB12	deCODE	3.78902e-05	3.17013e-06	TRUE	0.41682
rs12533596	KNEE	DNAJB12	deCODE	3.78379e-05	2.14116e-05	TRUE	0.777352
rs13107325	KNEE	DNAJB12	deCODE	3.67978e-05	1.86946e-06	TRUE	0.38336
rs10003030	KNEE	DNAJB12	deCODE	3.63144e-05	4.04882e-05	FALSE	0.95021
rs10011267	KNEE	DNAJB12	deCODE	3.57424e-05	1.86429e-07	TRUE	0.303431
rs887258	KNEE	DNAJB12	deCODE	3.55492e-05	7.59381e-06	TRUE	0.551812
rs12934463	KNEE	DNAJB12	deCODE	3.50449e-05	1.41199e-05	TRUE	0.688441
rs911610	KNEE	DNAJB12	deCODE	3.43551e-05	8.40645e-05	FALSE	0.539429
rs1431402	KNEE	DNAJB12	deCODE	3.43349e-05	0.000191299	FALSE	0.138628
rs1515405	KNEE	DNAJB12	deCODE	3.43215e-05	1.30408e-06	TRUE	0.381379
rs17608747	KNEE	DNAJB12	deCODE	3.40611e-05	4.53416e-05	FALSE	0.867721
rs3118919	KNEE	DNAJB12	deCODE	3.40266e-05	2.21336e-05	TRUE	0.834108
rs765143	KNEE	DNAJB12	deCODE	3.39458e-05	5.01566e-05	FALSE	0.815758
rs1791495	KNEE	DNAJB12	deCODE	3.38395e-05	8.56289e-06	TRUE	0.591592
rs2443701	KNEE	DNAJB12	deCODE	3.35582e-05	1.9162e-06	TRUE	0.413265
rs13110077	KNEE	DNAJB12	deCODE	3.33841e-05	3.56485e-05	FALSE	0.971468
rs2521348	KNEE	DNAJB12	deCODE	3.32768e-05	6.42024e-06	TRUE	0.54832
rs11042731	KNEE	DNAJB12	deCODE	3.26451e-05	5.89239e-05	FALSE	0.715664
rs9908159	KNEE	DNAJB12	deCODE	3.23776e-05	1.3043e-05	TRUE	0.699676
rs3824488	KNEE	DNAJB12	deCODE	3.22791e-05	1.65323e-05	TRUE	0.764397
rs9340995	KNEE	DNAJB12	deCODE	3.2183e-05	9.78987e-09	TRUE	0.300862
rs11614330	KNEE	DNAJB12	deCODE	3.20782e-05	4.96002e-05	FALSE	0.79802
rs9296807	KNEE	DNAJB12	deCODE	3.187e-05	9.67208e-05	FALSE	0.436977
rs10758594	KNEE	DNAJB12	deCODE	3.1718e-05	6.87494e-05	FALSE	0.621558
rs12667395	KNEE	DNAJB12	deCODE	3.13151e-05	4.12216e-05	FALSE	0.878432
rs3915384	KNEE	DNAJB12	deCODE	3.13042e-05	3.83744e-05	FALSE	0.911484
rs2568956	KNEE	DNAJB12	deCODE	3.12836e-05	7.73223e-07	TRUE	0.381785
rs148449802	KNEE	DNAJB12	deCODE	3.1127e-05	1.93789e-05	TRUE	0.827142
rs935166	KNEE	DNAJB12	deCODE	3.08878e-05	2.56206e-06	TRUE	0.46272
rs77165542	KNEE	DNAJB12	deCODE	3.07916e-05	1.72631e-05	TRUE	0.796024
rs73164496	KNEE	DNAJB12	deCODE	3.01752e-05	5.88169e-05	FALSE	0.686299
rs6124883	KNEE	DNAJB12	deCODE	2.99159e-05	2.76393e-05	TRUE	0.968576
rs11155510	KNEE	DNAJB12	deCODE	2.97074e-05	4.4264e-05	FALSE	0.823419
rs79950770	KNEE	DNAJB12	deCODE	2.95965e-05	0.000120066	FALSE	0.305865
rs805318	KNEE	DNAJB12	deCODE	2.92808e-05	1.19007e-05	TRUE	0.715934
rs1043801	KNEE	DNAJB12	deCODE	2.91299e-05	2.53396e-05	TRUE	0.946707
rs36714	KNEE	DNAJB12	deCODE	2.9076e-05	1.9717e-05	TRUE	0.859825
rs1907328	KNEE	DNAJB12	deCODE	2.90376e-05	3.75498e-06	TRUE	0.52191
rs7181261	KNEE	DNAJB12	deCODE	2.84794e-05	0.000109551	FALSE	0.341093
rs10915873	KNEE	DNAJB12	deCODE	2.84493e-05	4.37117e-06	TRUE	0.547343
rs2281997	KNEE	DNAJB12	deCODE	2.84488e-05	2.35405e-07	TRUE	0.368343
rs72771049	KNEE	DNAJB12	deCODE	2.82396e-05	5.42547e-05	FALSE	0.703353
rs2936427	KNEE	DNAJB12	deCODE	2.7817e-05	1.2474e-05	TRUE	0.746499
rs2628578	KNEE	DNAJB12	deCODE	2.77593e-05	1.00768e-06	TRUE	0.428687
rs17138562	KNEE	DNAJB12	deCODE	2.77191e-05	7.37701e-05	FALSE	0.537391
rs6090040	KNEE	DNAJB12	deCODE	2.77009e-05	3.62944e-06	TRUE	0.535978
rs2294098	KNEE	DNAJB12	deCODE	2.76319e-05	4.83584e-06	TRUE	0.570503
rs10756796	KNEE	DNAJB12	deCODE	2.75625e-05	1.48955e-05	TRUE	0.796372
rs9921416	KNEE	DNAJB12	deCODE	2.7497e-05	3.08204e-05	FALSE	0.954441
rs28609134	KNEE	DNAJB12	deCODE	2.73514e-05	1.00041e-08	TRUE	0.341149
rs2596703	KNEE	DNAJB12	deCODE	2.72615e-05	2.36492e-05	TRUE	0.947001
rs12291695	KNEE	DNAJB12	deCODE	2.71332e-05	7.77072e-05	FALSE	0.503268
rs16977012	KNEE	DNAJB12	deCODE	2.71004e-05	6.51295e-05	FALSE	0.594979
rs9277928	KNEE	DNAJB12	deCODE	2.70665e-05	0.000104928	FALSE	0.349049
rs75621460	KNEE	DNAJB12	deCODE	2.69831e-05	2.71348e-07	TRUE	0.385718
rs4877697	KNEE	DNAJB12	deCODE	2.65051e-05	9.50891e-05	FALSE	0.392962
rs10987373	KNEE	DNAJB12	deCODE	2.63766e-05	4.80297e-05	FALSE	0.7391
rs16922958	KNEE	DNAJB12	deCODE	2.62922e-05	1.50447e-07	TRUE	0.379146
rs477574	KNEE	DNAJB12	deCODE	2.61058e-05	2.99189e-06	TRUE	0.53058
rs2561821	KNEE	DNAJB12	deCODE	2.59105e-05	0.000110477	FALSE	0.314328
rs7923649	KNEE	DNAJB12	deCODE	2.59034e-05	1.2514e-05	TRUE	0.773337
rs12340657	KNEE	DNAJB12	deCODE	2.57102e-05	4.35031e-06	TRUE	0.5796
rs35159887	KNEE	DNAJB12	deCODE	2.55757e-05	5.63367e-06	TRUE	0.618682
rs7186541	KNEE	DNAJB12	deCODE	2.55024e-05	9.76125e-06	TRUE	0.720797
rs34533676	KNEE	DNAJB12	deCODE	2.53844e-05	1.28879e-07	TRUE	0.385272
rs7539021	KNEE	DNAJB12	deCODE	2.5343e-05	3.75096e-06	TRUE	0.565481
rs11742813	KNEE	DNAJB12	deCODE	2.51928e-05	9.87276e-06	TRUE	0.72759
rs2394861	KNEE	DNAJB12	deCODE	2.50789e-05	0.00214485	FALSE	1.69362e-14
rs34517439	KNEE	DNAJB12	deCODE	2.50037e-05	7.295e-07	TRUE	0.441689
rs4794447	KNEE	DNAJB12	deCODE	2.4967e-05	3.82499e-05	FALSE	0.825516
rs7204132	KNEE	DNAJB12	deCODE	2.48551e-05	8.76771e-05	FALSE	0.416807
rs1507465	KNEE	DNAJB12	deCODE	2.47965e-05	3.24265e-08	TRUE	0.373094
rs73217710	KNEE	DNAJB12	deCODE	2.47662e-05	4.38998e-05	FALSE	0.759559
rs10744137	KNEE	DNAJB12	deCODE	2.45983e-05	2.14419e-06	TRUE	0.516606
rs11612013	KNEE	DNAJB12	deCODE	2.43696e-05	3.38362e-05	FALSE	0.870218
rs1895583	KNEE	DNAJB12	deCODE	2.43341e-05	1.11266e-05	TRUE	0.766889
rs6020424	KNEE	DNAJB12	deCODE	2.43273e-05	0.000137598	FALSE	0.207012
rs7188339	KNEE	DNAJB12	deCODE	2.42994e-05	1.96726e-05	TRUE	0.926946
rs12906125	KNEE	DNAJB12	deCODE	2.42739e-05	5.59838e-06	TRUE	0.634593
rs2529484	KNEE	DNAJB12	deCODE	2.4068e-05	2.67356e-06	TRUE	0.543865
rs141845046	KNEE	DNAJB12	deCODE	2.40271e-05	2.75586e-05	FALSE	0.948524
rs76612873	KNEE	DNAJB12	deCODE	2.36377e-05	1.82546e-05	TRUE	0.912912
rs7146939	KNEE	DNAJB12	deCODE	2.35435e-05	2.58515e-06	TRUE	0.54716
rs4473241	KNEE	DNAJB12	deCODE	2.34783e-05	2.36207e-06	TRUE	0.539185
rs147329802	KNEE	DNAJB12	deCODE	2.34416e-05	9.37138e-05	FALSE	0.36932
rs12969709	KNEE	DNAJB12	deCODE	2.34347e-05	0.000232138	FALSE	0.0536958
rs13280128	KNEE	DNAJB12	deCODE	2.34347e-05	2.27404e-05	TRUE	0.989304
rs61944841	KNEE	DNAJB12	deCODE	2.32978e-05	8.72389e-06	TRUE	0.728168
rs11030477	KNEE	DNAJB12	deCODE	2.32772e-05	2.24946e-05	TRUE	0.987888
rs945639	KNEE	DNAJB12	deCODE	2.31735e-05	4.57315e-06	TRUE	0.619591
rs6444261	KNEE	DNAJB12	deCODE	2.31072e-05	2.66689e-05	FALSE	0.947145
rs1800472	KNEE	DNAJB12	deCODE	2.29204e-05	6.251e-08	TRUE	0.399707
rs1964521	KNEE	DNAJB12	deCODE	2.28857e-05	1.71085e-05	TRUE	0.904326
rs1999659	KNEE	DNAJB12	deCODE	2.2765e-05	8.32026e-06	TRUE	0.726277
rs227723	KNEE	DNAJB12	deCODE	2.27191e-05	8.03392e-06	TRUE	0.719919
rs72738786	KNEE	DNAJB12	deCODE	2.26387e-05	2.89968e-05	FALSE	0.907397
rs3131014	KNEE	DNAJB12	deCODE	2.26304e-05	2.06234e-05	TRUE	0.968018
rs9533090	KNEE	KIAA1161	deCODE	5.01534e-05	1.24636e-05	TRUE	0.509867
rs2867110	KNEE	KIAA1161	deCODE	5.01534e-05	4.95539e-05	TRUE	0.99372
rs12214906	KNEE	KIAA1161	deCODE	4.52511e-05	1.4786e-06	TRUE	0.306407
rs10878346	KNEE	KIAA1161	deCODE	4.50409e-05	9.03864e-06	TRUE	0.49175
rs996103	KNEE	KIAA1161	deCODE	4.37678e-05	0.00027967	FALSE	0.0606709
rs3774364	KNEE	KIAA1161	deCODE	4.21167e-05	1.35335e-08	TRUE	0.237002
rs3844549	KNEE	KIAA1161	deCODE	4.12952e-05	9.09295e-07	TRUE	0.3098
rs62407805	KNEE	KIAA1161	deCODE	3.9708e-05	2.78179e-05	TRUE	0.848809
rs2076545	KNEE	KIAA1161	deCODE	3.96494e-05	9.39088e-06	TRUE	0.548573
rs450466	KNEE	KIAA1161	deCODE	3.94298e-05	0.000126962	FALSE	0.354491
rs8015712	KNEE	KIAA1161	deCODE	3.82867e-05	1.34688e-06	TRUE	0.351456
rs2015110	KNEE	KIAA1161	deCODE	3.82712e-05	1.8339e-05	TRUE	0.723818
rs1426371	KNEE	KIAA1161	deCODE	3.80289e-05	8.12766e-06	TRUE	0.53825
rs11168351	KNEE	KIAA1161	deCODE	3.79844e-05	5.71437e-06	TRUE	0.483861
rs75254991	KNEE	KIAA1161	deCODE	3.78902e-05	6.00241e-05	FALSE	0.767635
rs12533596	KNEE	KIAA1161	deCODE	3.78379e-05	4.39708e-06	TRUE	0.451895
rs13107325	KNEE	KIAA1161	deCODE	3.67978e-05	0.000203505	FALSE	0.128189
rs10003030	KNEE	KIAA1161	deCODE	3.63144e-05	7.93457e-05	FALSE	0.59327
rs10011267	KNEE	KIAA1161	deCODE	3.57424e-05	4.9474e-05	FALSE	0.84477
rs887258	KNEE	KIAA1161	deCODE	3.55492e-05	9.30648e-06	TRUE	0.588982
rs12934463	KNEE	KIAA1161	deCODE	3.50449e-05	4.03094e-05	FALSE	0.936576
rs911610	KNEE	KIAA1161	deCODE	3.43551e-05	1.3618e-05	TRUE	0.687075
rs1431402	KNEE	KIAA1161	deCODE	3.43349e-05	0.00028835	FALSE	0.038813
rs1515405	KNEE	KIAA1161	deCODE	3.43215e-05	2.94336e-06	TRUE	0.441958
rs17608747	KNEE	KIAA1161	deCODE	3.40611e-05	8.84806e-06	TRUE	0.595366
rs3118919	KNEE	KIAA1161	deCODE	3.40266e-05	4.90794e-05	FALSE	0.827761
rs765143	KNEE	KIAA1161	deCODE	3.39458e-05	4.55924e-05	FALSE	0.863601
rs1791495	KNEE	KIAA1161	deCODE	3.38395e-05	1.0955e-05	TRUE	0.641687
rs2443701	KNEE	KIAA1161	deCODE	3.35582e-05	3.25598e-05	TRUE	0.987143
rs13110077	KNEE	KIAA1161	deCODE	3.33841e-05	3.29784e-06	TRUE	0.462218
rs2521348	KNEE	KIAA1161	deCODE	3.32768e-05	8.83261e-06	TRUE	0.60378
rs11042731	KNEE	KIAA1161	deCODE	3.26451e-05	2.383e-06	TRUE	0.438982
rs9908159	KNEE	KIAA1161	deCODE	3.23776e-05	1.37861e-06	TRUE	0.401982
rs3824488	KNEE	KIAA1161	deCODE	3.22791e-05	2.01902e-07	TRUE	0.331707
rs9340995	KNEE	KIAA1161	deCODE	3.2183e-05	1.028e-05	TRUE	0.647058
rs11614330	KNEE	KIAA1161	deCODE	3.20782e-05	4.86291e-05	FALSE	0.807965
rs9296807	KNEE	KIAA1161	deCODE	3.187e-05	2.99812e-05	TRUE	0.97486
rs10758594	KNEE	KIAA1161	deCODE	3.1718e-05	5.98737e-05	FALSE	0.695894
rs12667395	KNEE	KIAA1161	deCODE	3.13151e-05	4.22785e-06	TRUE	0.511349
rs3915384	KNEE	KIAA1161	deCODE	3.13042e-05	5.92575e-06	TRUE	0.557939
rs2568956	KNEE	KIAA1161	deCODE	3.12836e-05	3.13431e-06	TRUE	0.478148
rs148449802	KNEE	KIAA1161	deCODE	3.1127e-05	5.84221e-05	FALSE	0.701728
rs935166	KNEE	KIAA1161	deCODE	3.08878e-05	9.42518e-06	TRUE	0.644314
rs77165542	KNEE	KIAA1161	deCODE	3.07916e-05	6.86538e-10	TRUE	0.305828
rs73164496	KNEE	KIAA1161	deCODE	3.01752e-05	9.22174e-06	TRUE	0.648446
rs6124883	KNEE	KIAA1161	deCODE	2.99159e-05	1.83024e-05	TRUE	0.824971
rs11155510	KNEE	KIAA1161	deCODE	2.97074e-05	9.2323e-06	TRUE	0.654496
rs79950770	KNEE	KIAA1161	deCODE	2.95965e-05	4.21315e-05	FALSE	0.845411
rs805318	KNEE	KIAA1161	deCODE	2.92808e-05	6.77634e-07	TRUE	0.394664
rs1043801	KNEE	KIAA1161	deCODE	2.91299e-05	1.43378e-05	TRUE	0.767007
rs36714	KNEE	KIAA1161	deCODE	2.9076e-05	6.25758e-06	TRUE	0.59174
rs1907328	KNEE	KIAA1161	deCODE	2.90376e-05	8.48369e-06	TRUE	0.645885
rs7181261	KNEE	KIAA1161	deCODE	2.84794e-05	7.37938e-05	FALSE	0.545979
rs10915873	KNEE	KIAA1161	deCODE	2.84493e-05	2.61834e-06	TRUE	0.490548
rs2281997	KNEE	KIAA1161	deCODE	2.84488e-05	0.000974005	FALSE	1.56607e-06
rs72771049	KNEE	KIAA1161	deCODE	2.82396e-05	1.79615e-08	TRUE	0.336348
rs2936427	KNEE	KIAA1161	deCODE	2.7817e-05	1.02412e-05	TRUE	0.70039
rs2628578	KNEE	KIAA1161	deCODE	2.77593e-05	4.50247e-06	TRUE	0.559247
rs17138562	KNEE	KIAA1161	deCODE	2.77191e-05	0.000127104	FALSE	0.264852
rs6090040	KNEE	KIAA1161	deCODE	2.77009e-05	1.47789e-05	TRUE	0.793708
rs2294098	KNEE	KIAA1161	deCODE	2.76319e-05	3.38789e-05	FALSE	0.916662
rs10756796	KNEE	KIAA1161	deCODE	2.75625e-05	2.05877e-07	TRUE	0.37344
rs9921416	KNEE	KIAA1161	deCODE	2.7497e-05	6.09429e-06	TRUE	0.606556
rs28609134	KNEE	KIAA1161	deCODE	2.73514e-05	9.0797e-06	TRUE	0.680839
rs2596703	KNEE	KIAA1161	deCODE	2.72615e-05	9.20989e-08	TRUE	0.361467
rs12291695	KNEE	KIAA1161	deCODE	2.71332e-05	2.47501e-06	TRUE	0.499795
rs16977012	KNEE	KIAA1161	deCODE	2.71004e-05	1.69116e-06	TRUE	0.468578
rs9277928	KNEE	KIAA1161	deCODE	2.70665e-05	0.000171091	FALSE	0.143345
rs75621460	KNEE	KIAA1161	deCODE	2.69831e-05	0.000157524	FALSE	0.172124
rs4877697	KNEE	KIAA1161	deCODE	2.65051e-05	1.18913e-05	TRUE	0.752404
rs10987373	KNEE	KIAA1161	deCODE	2.63766e-05	7.01389e-07	TRUE	0.425044
rs16922958	KNEE	KIAA1161	deCODE	2.62922e-05	1.11689e-05	TRUE	0.740397
rs477574	KNEE	KIAA1161	deCODE	2.61058e-05	2.47318e-09	TRUE	0.347809
rs2561821	KNEE	KIAA1161	deCODE	2.59105e-05	0.000286115	FALSE	0.0281581
rs7923649	KNEE	KIAA1161	deCODE	2.59034e-05	5.93973e-06	TRUE	0.622572
rs12340657	KNEE	KIAA1161	deCODE	2.57102e-05	2.49143e-05	TRUE	0.988287
rs35159887	KNEE	KIAA1161	deCODE	2.55757e-05	5.36092e-05	FALSE	0.674485
rs7186541	KNEE	KIAA1161	deCODE	2.55024e-05	3.02242e-05	FALSE	0.933784
rs34533676	KNEE	KIAA1161	deCODE	2.53844e-05	4.8161e-05	FALSE	0.724218
rs7539021	KNEE	KIAA1161	deCODE	2.5343e-05	1.30869e-05	TRUE	0.792669
rs11742813	KNEE	KIAA1161	deCODE	2.51928e-05	2.09158e-05	TRUE	0.934061
rs2394861	KNEE	KIAA1161	deCODE	2.50789e-05	2.70365e-06	TRUE	0.532452
rs34517439	KNEE	KIAA1161	deCODE	2.50037e-05	2.2085e-06	TRUE	0.514351
rs4794447	KNEE	KIAA1161	deCODE	2.4967e-05	1.80349e-05	TRUE	0.889314
rs7204132	KNEE	KIAA1161	deCODE	2.48551e-05	3.33717e-05	FALSE	0.883322
rs1507465	KNEE	KIAA1161	deCODE	2.47965e-05	1.18373e-06	TRUE	0.470169
rs73217710	KNEE	KIAA1161	deCODE	2.47662e-05	0.00016884	FALSE	0.136753
rs10744137	KNEE	KIAA1161	deCODE	2.45983e-05	2.1145e-05	TRUE	0.946549
rs11612013	KNEE	KIAA1161	deCODE	2.43696e-05	0.000141149	FALSE	0.197466
rs1895583	KNEE	KIAA1161	deCODE	2.43341e-05	3.14645e-06	TRUE	0.557667
rs6020424	KNEE	KIAA1161	deCODE	2.43273e-05	7.57106e-05	FALSE	0.484199
rs7188339	KNEE	KIAA1161	deCODE	2.42994e-05	2.73182e-06	TRUE	0.543145
rs12906125	KNEE	KIAA1161	deCODE	2.42739e-05	4.0509e-09	TRUE	0.366741
rs2529484	KNEE	KIAA1161	deCODE	2.4068e-05	4.4288e-05	FALSE	0.7455
rs141845046	KNEE	KIAA1161	deCODE	2.40271e-05	2.64517e-05	FALSE	0.964272
rs76612873	KNEE	KIAA1161	deCODE	2.36377e-05	2.99449e-05	FALSE	0.909818
rs7146939	KNEE	KIAA1161	deCODE	2.35435e-05	1.92277e-06	TRUE	0.52018
rs4473241	KNEE	KIAA1161	deCODE	2.34783e-05	0.000100251	FALSE	0.337541
rs147329802	KNEE	KIAA1161	deCODE	2.34416e-05	5.19366e-06	TRUE	0.634482
rs12969709	KNEE	KIAA1161	deCODE	2.34347e-05	0.000460437	FALSE	0.00204051
rs13280128	KNEE	KIAA1161	deCODE	2.34347e-05	5.5643e-05	FALSE	0.627099
rs61944841	KNEE	KIAA1161	deCODE	2.32978e-05	9.59107e-07	TRUE	0.475297
rs11030477	KNEE	KIAA1161	deCODE	2.32772e-05	1.96372e-05	TRUE	0.941822
rs945639	KNEE	KIAA1161	deCODE	2.31735e-05	2.7737e-06	TRUE	0.559082
rs6444261	KNEE	KIAA1161	deCODE	2.31072e-05	5.86875e-09	TRUE	0.380001
rs1800472	KNEE	KIAA1161	deCODE	2.29204e-05	1.54546e-05	TRUE	0.873728
rs1964521	KNEE	KIAA1161	deCODE	2.28857e-05	2.93004e-05	FALSE	0.907057
rs1999659	KNEE	KIAA1161	deCODE	2.2765e-05	1.77358e-05	TRUE	0.917262
rs227723	KNEE	KIAA1161	deCODE	2.27191e-05	1.99889e-05	TRUE	0.956255
rs72738786	KNEE	KIAA1161	deCODE	2.26387e-05	1.1934e-05	TRUE	0.80888
rs3131014	KNEE	KIAA1161	deCODE	2.26304e-05	9.70046e-05	FALSE	0.344186
rs9533090	KNEE	SPON2	deCODE	5.01534e-05	0.000115452	FALSE	0.496657
rs2867110	KNEE	SPON2	deCODE	5.01534e-05	0.000230901	FALSE	0.132445
rs12214906	KNEE	SPON2	deCODE	4.52511e-05	1.14958e-05	TRUE	0.535778
rs10878346	KNEE	SPON2	deCODE	4.50409e-05	3.76832e-05	TRUE	0.915375
rs996103	KNEE	SPON2	deCODE	4.37678e-05	8.40189e-06	TRUE	0.490331
rs3774364	KNEE	SPON2	deCODE	4.21167e-05	9.83006e-05	FALSE	0.525107
rs3844549	KNEE	SPON2	deCODE	4.12952e-05	4.91061e-05	FALSE	0.914065
rs62407805	KNEE	SPON2	deCODE	3.9708e-05	0.000260561	FALSE	0.067769
rs2076545	KNEE	SPON2	deCODE	3.96494e-05	7.53141e-05	FALSE	0.658471
rs450466	KNEE	SPON2	deCODE	3.94298e-05	1.99867e-06	TRUE	0.366497
rs8015712	KNEE	SPON2	deCODE	3.82867e-05	3.23509e-05	TRUE	0.926184
rs2015110	KNEE	SPON2	deCODE	3.82712e-05	8.25319e-06	TRUE	0.538579
rs1426371	KNEE	SPON2	deCODE	3.80289e-05	1.77056e-05	TRUE	0.716152
rs11168351	KNEE	SPON2	deCODE	3.79844e-05	0	TRUE	0.252745
rs75254991	KNEE	SPON2	deCODE	3.78902e-05	6.83266e-06	TRUE	0.511005
rs12533596	KNEE	SPON2	deCODE	3.78379e-05	3.19024e-06	TRUE	0.417982
rs13107325	KNEE	SPON2	deCODE	3.67978e-05	1.74329e-05	TRUE	0.725745
rs10003030	KNEE	SPON2	deCODE	3.63144e-05	0.0172805	FALSE	5.43202e-121
rs10011267	KNEE	SPON2	deCODE	3.57424e-05	9.20498e-05	FALSE	0.502298
rs887258	KNEE	SPON2	deCODE	3.55492e-05	8.71731e-06	TRUE	0.576487
rs12934463	KNEE	SPON2	deCODE	3.50449e-05	7.97873e-07	TRUE	0.35126
rs911610	KNEE	SPON2	deCODE	3.43551e-05	3.84369e-05	FALSE	0.949931
rs1431402	KNEE	SPON2	deCODE	3.43349e-05	0.000119426	FALSE	0.346395
rs1515405	KNEE	SPON2	deCODE	3.43215e-05	1.16792e-05	TRUE	0.650522
rs17608747	KNEE	SPON2	deCODE	3.40611e-05	2.14279e-05	TRUE	0.822731
rs3118919	KNEE	SPON2	deCODE	3.40266e-05	9.80874e-06	TRUE	0.616167
rs765143	KNEE	SPON2	deCODE	3.39458e-05	8.10936e-08	TRUE	0.303884
rs1791495	KNEE	SPON2	deCODE	3.38395e-05	1.42166e-06	TRUE	0.390714
rs2443701	KNEE	SPON2	deCODE	3.35582e-05	1.90364e-06	TRUE	0.412784
rs13110077	KNEE	SPON2	deCODE	3.33841e-05	6.49048e-05	FALSE	0.672426
rs2521348	KNEE	SPON2	deCODE	3.32768e-05	8.42803e-06	TRUE	0.594898
rs11042731	KNEE	SPON2	deCODE	3.26451e-05	1.99182e-05	TRUE	0.816453
rs9908159	KNEE	SPON2	deCODE	3.23776e-05	9.8887e-07	TRUE	0.383514
rs3824488	KNEE	SPON2	deCODE	3.22791e-05	8.93566e-05	FALSE	0.484106
rs9340995	KNEE	SPON2	deCODE	3.2183e-05	8.86592e-05	FALSE	0.487217
rs11614330	KNEE	SPON2	deCODE	3.20782e-05	1.5182e-06	TRUE	0.410852
rs9296807	KNEE	SPON2	deCODE	3.187e-05	2.45044e-05	TRUE	0.897375
rs10758594	KNEE	SPON2	deCODE	3.1718e-05	1.18943e-06	TRUE	0.399314
rs12667395	KNEE	SPON2	deCODE	3.13151e-05	3.22031e-05	FALSE	0.988337
rs3915384	KNEE	SPON2	deCODE	3.13042e-05	0.000190138	FALSE	0.128748
rs2568956	KNEE	SPON2	deCODE	3.12836e-05	1.58511e-08	TRUE	0.31039
rs148449802	KNEE	SPON2	deCODE	3.1127e-05	1.04748e-05	TRUE	0.66383
rs935166	KNEE	SPON2	deCODE	3.08878e-05	5.61545e-06	TRUE	0.554084
rs77165542	KNEE	SPON2	deCODE	3.07916e-05	0.000101675	FALSE	0.400467
rs73164496	KNEE	SPON2	deCODE	3.01752e-05	7.96395e-06	TRUE	0.620059
rs6124883	KNEE	SPON2	deCODE	2.99159e-05	5.42139e-08	TRUE	0.331026
rs11155510	KNEE	SPON2	deCODE	2.97074e-05	5.26174e-05	FALSE	0.737925
rs79950770	KNEE	SPON2	deCODE	2.95965e-05	5.86491e-06	TRUE	0.57536
rs805318	KNEE	SPON2	deCODE	2.92808e-05	9.46767e-06	TRUE	0.664971
rs1043801	KNEE	SPON2	deCODE	2.91299e-05	3.34845e-05	FALSE	0.9429
rs36714	KNEE	SPON2	deCODE	2.9076e-05	3.24386e-06	TRUE	0.505239
rs1907328	KNEE	SPON2	deCODE	2.90376e-05	1.47859e-06	TRUE	0.438722
rs7181261	KNEE	SPON2	deCODE	2.84794e-05	2.48408e-06	TRUE	0.485292
rs10915873	KNEE	SPON2	deCODE	2.84493e-05	1.13894e-06	TRUE	0.42856
rs2281997	KNEE	SPON2	deCODE	2.84488e-05	2.77876e-06	TRUE	0.496301
rs72771049	KNEE	SPON2	deCODE	2.82396e-05	0.000130561	FALSE	0.256592
rs2936427	KNEE	SPON2	deCODE	2.7817e-05	1.05872e-05	TRUE	0.707775
rs2628578	KNEE	SPON2	deCODE	2.77593e-05	2.31888e-06	TRUE	0.486969
rs17138562	KNEE	SPON2	deCODE	2.77191e-05	2.6005e-05	TRUE	0.975521
rs6090040	KNEE	SPON2	deCODE	2.77009e-05	2.81631e-05	FALSE	0.99357
rs2294098	KNEE	SPON2	deCODE	2.76319e-05	9.59301e-07	TRUE	0.427428
rs10756796	KNEE	SPON2	deCODE	2.75625e-05	8.2295e-05	FALSE	0.478187
rs9921416	KNEE	SPON2	deCODE	2.7497e-05	2.26147e-06	TRUE	0.487653
rs28609134	KNEE	SPON2	deCODE	2.73514e-05	2.34284e-05	TRUE	0.942371
rs2596703	KNEE	SPON2	deCODE	2.72615e-05	1.46263e-05	TRUE	0.795477
rs12291695	KNEE	SPON2	deCODE	2.71332e-05	4.76418e-05	FALSE	0.753292
rs16977012	KNEE	SPON2	deCODE	2.71004e-05	3.6379e-07	TRUE	0.392992
rs9277928	KNEE	SPON2	deCODE	2.70665e-05	1.03322e-05	TRUE	0.711888
rs75621460	KNEE	SPON2	deCODE	2.69831e-05	3.74827e-05	FALSE	0.863282
rs4877697	KNEE	SPON2	deCODE	2.65051e-05	3.30844e-05	FALSE	0.910811
rs10987373	KNEE	SPON2	deCODE	2.63766e-05	3.14903e-05	FALSE	0.929635
rs16922958	KNEE	SPON2	deCODE	2.62922e-05	4.74072e-05	FALSE	0.744307
rs477574	KNEE	SPON2	deCODE	2.61058e-05	4.57559e-05	FALSE	0.758775
rs2561821	KNEE	SPON2	deCODE	2.59105e-05	0.000201433	FALSE	0.0910882
rs7923649	KNEE	SPON2	deCODE	2.59034e-05	2.73635e-05	FALSE	0.979055
rs12340657	KNEE	SPON2	deCODE	2.57102e-05	2.08594e-05	TRUE	0.925573
rs35159887	KNEE	SPON2	deCODE	2.55757e-05	5.37888e-06	TRUE	0.611602
rs7186541	KNEE	SPON2	deCODE	2.55024e-05	2.72544e-06	TRUE	0.528141
rs34533676	KNEE	SPON2	deCODE	2.53844e-05	2.13387e-05	TRUE	0.938044
rs7539021	KNEE	SPON2	deCODE	2.5343e-05	1.07212e-05	TRUE	0.744017
rs11742813	KNEE	SPON2	deCODE	2.51928e-05	3.83532e-05	FALSE	0.827577
rs2394861	KNEE	SPON2	deCODE	2.50789e-05	2.88253e-05	FALSE	0.946575
rs34517439	KNEE	SPON2	deCODE	2.50037e-05	3.8593e-05	FALSE	0.822069
rs4794447	KNEE	SPON2	deCODE	2.4967e-05	6.18069e-05	FALSE	0.594939
rs7204132	KNEE	SPON2	deCODE	2.48551e-05	1.10421e-05	TRUE	0.757837
rs1507465	KNEE	SPON2	deCODE	2.47965e-05	3.02864e-05	FALSE	0.922577
rs73217710	KNEE	SPON2	deCODE	2.47662e-05	8.10645e-06	TRUE	0.692709
rs10744137	KNEE	SPON2	deCODE	2.45983e-05	4.91574e-06	TRUE	0.610827
rs11612013	KNEE	SPON2	deCODE	2.43696e-05	5.46674e-05	FALSE	0.648366
rs1895583	KNEE	SPON2	deCODE	2.43341e-05	1.67779e-06	TRUE	0.499599
rs6020424	KNEE	SPON2	deCODE	2.43273e-05	6.12484e-07	TRUE	0.441178
rs7188339	KNEE	SPON2	deCODE	2.42994e-05	6.49116e-05	FALSE	0.561659
rs12906125	KNEE	SPON2	deCODE	2.42739e-05	1.18654e-05	TRUE	0.783239
rs2529484	KNEE	SPON2	deCODE	2.4068e-05	1.76178e-05	TRUE	0.895386
rs141845046	KNEE	SPON2	deCODE	2.40271e-05	6.86752e-06	TRUE	0.672059
rs76612873	KNEE	SPON2	deCODE	2.36377e-05	1.18739e-05	TRUE	0.792717
rs7146939	KNEE	SPON2	deCODE	2.35435e-05	1.33297e-05	TRUE	0.823619
rs4473241	KNEE	SPON2	deCODE	2.34783e-05	2.39538e-05	FALSE	0.99277
rs147329802	KNEE	SPON2	deCODE	2.34416e-05	5.7858e-05	FALSE	0.607999
rs12969709	KNEE	SPON2	deCODE	2.34347e-05	0.000189488	FALSE	0.0976572
rs13280128	KNEE	SPON2	deCODE	2.34347e-05	7.8746e-05	FALSE	0.454307
rs61944841	KNEE	SPON2	deCODE	2.32978e-05	2.82505e-05	FALSE	0.927802
rs11030477	KNEE	SPON2	deCODE	2.32772e-05	4.23615e-05	FALSE	0.754661
rs945639	KNEE	SPON2	deCODE	2.31735e-05	3.89189e-07	TRUE	0.436879
rs6444261	KNEE	SPON2	deCODE	2.31072e-05	1.49352e-06	TRUE	0.505853
rs1800472	KNEE	SPON2	deCODE	2.29204e-05	9.76235e-06	TRUE	0.757582
rs1964521	KNEE	SPON2	deCODE	2.28857e-05	9.87336e-07	TRUE	0.481794
rs1999659	KNEE	SPON2	deCODE	2.2765e-05	1.85163e-05	TRUE	0.93077
rs227723	KNEE	SPON2	deCODE	2.27191e-05	1.10719e-07	TRUE	0.410595
rs72738786	KNEE	SPON2	deCODE	2.26387e-05	1.2294e-05	TRUE	0.816324
rs3131014	KNEE	SPON2	deCODE	2.26304e-05	7.02569e-05	FALSE	0.500714
rs9533090	KNEE	PTPRJ	deCODE	5.01534e-05	9.833e-06	TRUE	0.464002
rs2867110	KNEE	PTPRJ	deCODE	5.01534e-05	0.000192434	FALSE	0.207991
rs12214906	KNEE	PTPRJ	deCODE	4.52511e-05	1.09631e-05	TRUE	0.526106
rs10878346	KNEE	PTPRJ	deCODE	4.50409e-05	1.22693e-05	TRUE	0.55156
rs996103	KNEE	PTPRJ	deCODE	4.37678e-05	0.000116522	FALSE	0.438043
rs3774364	KNEE	PTPRJ	deCODE	4.21167e-05	2.47259e-05	TRUE	0.778321
rs3844549	KNEE	PTPRJ	deCODE	4.12952e-05	1.66073e-05	TRUE	0.662612
rs62407805	KNEE	PTPRJ	deCODE	3.9708e-05	9.82257e-07	TRUE	0.324348
rs2076545	KNEE	PTPRJ	deCODE	3.96494e-05	2.08819e-05	TRUE	0.748557
rs450466	KNEE	PTPRJ	deCODE	3.94298e-05	1.29499e-05	TRUE	0.618803
rs8015712	KNEE	PTPRJ	deCODE	3.82867e-05	6.56565e-06	TRUE	0.501617
rs2015110	KNEE	PTPRJ	deCODE	3.82712e-05	5.2627e-06	TRUE	0.470062
rs1426371	KNEE	PTPRJ	deCODE	3.80289e-05	4.19455e-06	TRUE	0.444583
rs11168351	KNEE	PTPRJ	deCODE	3.79844e-05	4.70116e-05	FALSE	0.897618
rs75254991	KNEE	PTPRJ	deCODE	3.78902e-05	2.51794e-05	TRUE	0.83279
rs12533596	KNEE	PTPRJ	deCODE	3.78379e-05	1.77723e-06	TRUE	0.371334
rs13107325	KNEE	PTPRJ	deCODE	3.67978e-05	2.24212e-05	TRUE	0.804961
rs10003030	KNEE	PTPRJ	deCODE	3.63144e-05	1.1038e-05	TRUE	0.616265
rs10011267	KNEE	PTPRJ	deCODE	3.57424e-05	3.39932e-05	TRUE	0.978074
rs887258	KNEE	PTPRJ	deCODE	3.55492e-05	2.16068e-05	TRUE	0.807356
rs12934463	KNEE	PTPRJ	deCODE	3.50449e-05	3.96558e-05	FALSE	0.944202
rs911610	KNEE	PTPRJ	deCODE	3.43551e-05	6.67751e-08	TRUE	0.298539
rs1431402	KNEE	PTPRJ	deCODE	3.43349e-05	0.000240046	FALSE	0.073489
rs1515405	KNEE	PTPRJ	deCODE	3.43215e-05	1.06148e-07	TRUE	0.3045
rs17608747	KNEE	PTPRJ	deCODE	3.40611e-05	8.25151e-06	TRUE	0.582312
rs3118919	KNEE	PTPRJ	deCODE	3.40266e-05	4.02673e-05	FALSE	0.924242
rs765143	KNEE	PTPRJ	deCODE	3.39458e-05	5.40164e-05	FALSE	0.777462
rs1791495	KNEE	PTPRJ	deCODE	3.38395e-05	2.09577e-06	TRUE	0.417403
rs2443701	KNEE	PTPRJ	deCODE	3.35582e-05	8.95101e-07	TRUE	0.368399
rs13110077	KNEE	PTPRJ	deCODE	3.33841e-05	4.74006e-07	TRUE	0.344952
rs2521348	KNEE	PTPRJ	deCODE	3.32768e-05	5.30269e-05	FALSE	0.778833
rs11042731	KNEE	PTPRJ	deCODE	3.26451e-05	0.000109246	FALSE	0.379137
rs9908159	KNEE	PTPRJ	deCODE	3.23776e-05	1.07502e-05	TRUE	0.654504
rs3824488	KNEE	PTPRJ	deCODE	3.22791e-05	3.33954e-08	TRUE	0.307662
rs9340995	KNEE	PTPRJ	deCODE	3.2183e-05	2.1334e-05	TRUE	0.844878
rs11614330	KNEE	PTPRJ	deCODE	3.20782e-05	4.56207e-05	FALSE	0.839618
rs9296807	KNEE	PTPRJ	deCODE	3.187e-05	0.000107268	FALSE	0.381991
rs10758594	KNEE	PTPRJ	deCODE	3.1718e-05	1.20831e-06	TRUE	0.40021
rs12667395	KNEE	PTPRJ	deCODE	3.13151e-05	1.75494e-05	TRUE	0.79409
rs3915384	KNEE	PTPRJ	deCODE	3.13042e-05	6.09163e-05	FALSE	0.682057
rs2568956	KNEE	PTPRJ	deCODE	3.12836e-05	1.14933e-05	TRUE	0.682723
rs148449802	KNEE	PTPRJ	deCODE	3.1127e-05	3.65748e-06	TRUE	0.496333
rs935166	KNEE	PTPRJ	deCODE	3.08878e-05	4.79635e-06	TRUE	0.531978
rs77165542	KNEE	PTPRJ	deCODE	3.07916e-05	2.80977e-05	TRUE	0.96328
rs73164496	KNEE	PTPRJ	deCODE	3.01752e-05	2.99492e-06	TRUE	0.484964
rs6124883	KNEE	PTPRJ	deCODE	2.99159e-05	1.13593e-05	TRUE	0.696789
rs11155510	KNEE	PTPRJ	deCODE	2.97074e-05	1.52904e-05	TRUE	0.775058
rs79950770	KNEE	PTPRJ	deCODE	2.95965e-05	8.7997e-05	FALSE	0.464602
rs805318	KNEE	PTPRJ	deCODE	2.92808e-05	4.72493e-05	FALSE	0.78611
rs1043801	KNEE	PTPRJ	deCODE	2.91299e-05	9.14864e-07	TRUE	0.413998
rs36714	KNEE	PTPRJ	deCODE	2.9076e-05	7.2878e-07	TRUE	0.399767
rs1907328	KNEE	PTPRJ	deCODE	2.90376e-05	3.32741e-05	FALSE	0.943822
rs7181261	KNEE	PTPRJ	deCODE	2.84794e-05	5.74446e-05	FALSE	0.677292
rs10915873	KNEE	PTPRJ	deCODE	2.84493e-05	0.000105368	FALSE	0.360188
rs2281997	KNEE	PTPRJ	deCODE	2.84488e-05	0.000183185	FALSE	0.128091
rs72771049	KNEE	PTPRJ	deCODE	2.82396e-05	6.83164e-05	FALSE	0.583851
rs2936427	KNEE	PTPRJ	deCODE	2.7817e-05	4.42146e-05	FALSE	0.798605
rs2628578	KNEE	PTPRJ	deCODE	2.77593e-05	0.00012269	FALSE	0.281107
rs17138562	KNEE	PTPRJ	deCODE	2.77191e-05	3.30298e-07	TRUE	0.384187
rs6090040	KNEE	PTPRJ	deCODE	2.77009e-05	4.9553e-05	FALSE	0.743384
rs2294098	KNEE	PTPRJ	deCODE	2.76319e-05	4.02464e-06	TRUE	0.546441
rs10756796	KNEE	PTPRJ	deCODE	2.75625e-05	7.51038e-06	TRUE	0.641435
rs9921416	KNEE	PTPRJ	deCODE	2.7497e-05	6.09546e-06	TRUE	0.606587
rs28609134	KNEE	PTPRJ	deCODE	2.73514e-05	4.02215e-05	FALSE	0.836492
rs2596703	KNEE	PTPRJ	deCODE	2.72615e-05	5.14943e-05	FALSE	0.716802
rs12291695	KNEE	PTPRJ	deCODE	2.71332e-05	1.91264e-05	TRUE	0.876749
rs16977012	KNEE	PTPRJ	deCODE	2.71004e-05	4.20396e-06	TRUE	0.558131
rs9277928	KNEE	PTPRJ	deCODE	2.70665e-05	5.39134e-05	FALSE	0.69097
rs75621460	KNEE	PTPRJ	deCODE	2.69831e-05	0.000117323	FALSE	0.295431
rs4877697	KNEE	PTPRJ	deCODE	2.65051e-05	2.3987e-06	TRUE	0.504139
rs10987373	KNEE	PTPRJ	deCODE	2.63766e-05	7.0224e-07	TRUE	0.425099
rs16922958	KNEE	PTPRJ	deCODE	2.62922e-05	4.96103e-08	TRUE	0.362763
rs477574	KNEE	PTPRJ	deCODE	2.61058e-05	5.39556e-05	FALSE	0.678195
rs2561821	KNEE	PTPRJ	deCODE	2.59105e-05	0.000120399	FALSE	0.274874
rs7923649	KNEE	PTPRJ	deCODE	2.59034e-05	0.000114692	FALSE	0.296971
rs12340657	KNEE	PTPRJ	deCODE	2.57102e-05	1.29743e-07	TRUE	0.381998
rs35159887	KNEE	PTPRJ	deCODE	2.55757e-05	3.22965e-05	FALSE	0.907609
rs7186541	KNEE	PTPRJ	deCODE	2.55024e-05	5.94318e-06	TRUE	0.627825
rs34533676	KNEE	PTPRJ	deCODE	2.53844e-05	3.50382e-08	TRUE	0.368066
rs7539021	KNEE	PTPRJ	deCODE	2.5343e-05	6.1422e-06	TRUE	0.635337
rs11742813	KNEE	PTPRJ	deCODE	2.51928e-05	6.27878e-05	FALSE	0.589879
rs2394861	KNEE	PTPRJ	deCODE	2.50789e-05	4.45167e-05	FALSE	0.757418
rs34517439	KNEE	PTPRJ	deCODE	2.50037e-05	8.69503e-05	FALSE	0.42231
rs4794447	KNEE	PTPRJ	deCODE	2.4967e-05	7.09415e-07	TRUE	0.440734
rs7204132	KNEE	PTPRJ	deCODE	2.48551e-05	7.91383e-06	TRUE	0.687044
rs1507465	KNEE	PTPRJ	deCODE	2.47965e-05	3.48041e-06	TRUE	0.563332
rs73217710	KNEE	PTPRJ	deCODE	2.47662e-05	4.10304e-05	FALSE	0.79086
rs10744137	KNEE	PTPRJ	deCODE	2.45983e-05	1.35816e-05	TRUE	0.813073
rs11612013	KNEE	PTPRJ	deCODE	2.43696e-05	0.000139808	FALSE	0.20114
rs1895583	KNEE	PTPRJ	deCODE	2.43341e-05	2.42034e-06	TRUE	0.530801
rs6020424	KNEE	PTPRJ	deCODE	2.43273e-05	5.25628e-06	TRUE	0.624182
rs7188339	KNEE	PTPRJ	deCODE	2.42994e-05	8.22424e-06	TRUE	0.70202
rs12906125	KNEE	PTPRJ	deCODE	2.42739e-05	7.7936e-05	FALSE	0.469008
rs2529484	KNEE	PTPRJ	deCODE	2.4068e-05	2.91617e-05	FALSE	0.92692
rs141845046	KNEE	PTPRJ	deCODE	2.40271e-05	6.11388e-08	TRUE	0.387726
rs76612873	KNEE	PTPRJ	deCODE	2.36377e-05	4.00337e-05	FALSE	0.785663
rs7146939	KNEE	PTPRJ	deCODE	2.35435e-05	7.68685e-06	TRUE	0.699568
rs4473241	KNEE	PTPRJ	deCODE	2.34783e-05	2.58268e-05	FALSE	0.964979
rs147329802	KNEE	PTPRJ	deCODE	2.34416e-05	7.45418e-05	FALSE	0.481727
rs12969709	KNEE	PTPRJ	deCODE	2.34347e-05	0.000256398	FALSE	0.0381359
rs13280128	KNEE	PTPRJ	deCODE	2.34347e-05	2.01841e-05	TRUE	0.948481
rs61944841	KNEE	PTPRJ	deCODE	2.32978e-05	4.44941e-05	FALSE	0.732286
rs11030477	KNEE	PTPRJ	deCODE	2.32772e-05	3.33703e-05	FALSE	0.859761
rs945639	KNEE	PTPRJ	deCODE	2.31735e-05	9.26057e-06	TRUE	0.742478
rs6444261	KNEE	PTPRJ	deCODE	2.31072e-05	1.50503e-05	TRUE	0.86333
rs1800472	KNEE	PTPRJ	deCODE	2.29204e-05	1.39298e-05	TRUE	0.844724
rs1964521	KNEE	PTPRJ	deCODE	2.28857e-05	1.25051e-06	TRUE	0.496319
rs1999659	KNEE	PTPRJ	deCODE	2.2765e-05	2.26056e-05	TRUE	0.997522
rs227723	KNEE	PTPRJ	deCODE	2.27191e-05	2.92769e-05	FALSE	0.904809
rs72738786	KNEE	PTPRJ	deCODE	2.26387e-05	1.01052e-05	TRUE	0.769501
rs3131014	KNEE	PTPRJ	deCODE	2.26304e-05	4.41721e-06	TRUE	0.621819
rs9533090	KNEE	A4GALT	deCODE	5.01534e-05	3.30318e-05	TRUE	0.804401
rs2867110	KNEE	A4GALT	deCODE	5.01534e-05	5.76825e-05	FALSE	0.924219
rs12214906	KNEE	A4GALT	deCODE	4.52511e-05	3.39177e-06	TRUE	0.364584
rs10878346	KNEE	A4GALT	deCODE	4.50409e-05	2.33743e-05	TRUE	0.727654
rs996103	KNEE	A4GALT	deCODE	4.37678e-05	4.66453e-05	FALSE	0.968321
rs3774364	KNEE	A4GALT	deCODE	4.21167e-05	3.09092e-05	TRUE	0.862982
rs3844549	KNEE	A4GALT	deCODE	4.12952e-05	8.19866e-07	TRUE	0.305567
rs62407805	KNEE	A4GALT	deCODE	3.9708e-05	4.96441e-05	FALSE	0.89011
rs2076545	KNEE	A4GALT	deCODE	3.96494e-05	4.03971e-05	FALSE	0.991249
rs450466	KNEE	A4GALT	deCODE	3.94298e-05	6.56308e-05	FALSE	0.735235
rs8015712	KNEE	A4GALT	deCODE	3.82867e-05	1.70549e-05	TRUE	0.702884
rs2015110	KNEE	A4GALT	deCODE	3.82712e-05	6.74797e-05	FALSE	0.706594
rs1426371	KNEE	A4GALT	deCODE	3.80289e-05	2.59069e-07	TRUE	0.293653
rs11168351	KNEE	A4GALT	deCODE	3.79844e-05	1.51678e-05	TRUE	0.673764
rs75254991	KNEE	A4GALT	deCODE	3.78902e-05	8.28658e-05	FALSE	0.58434
rs12533596	KNEE	A4GALT	deCODE	3.78379e-05	1.51932e-05	TRUE	0.675866
rs13107325	KNEE	A4GALT	deCODE	3.67978e-05	5.14604e-06	TRUE	0.4811
rs10003030	KNEE	A4GALT	deCODE	3.63144e-05	1.08544e-06	TRUE	0.35557
rs10011267	KNEE	A4GALT	deCODE	3.57424e-05	1.8167e-05	TRUE	0.750166
rs887258	KNEE	A4GALT	deCODE	3.55492e-05	1.40428e-05	TRUE	0.681055
rs12934463	KNEE	A4GALT	deCODE	3.50449e-05	3.24254e-05	TRUE	0.966637
rs911610	KNEE	A4GALT	deCODE	3.43551e-05	4.04365e-05	FALSE	0.926431
rs1431402	KNEE	A4GALT	deCODE	3.43349e-05	0.000228426	FALSE	0.0855697
rs1515405	KNEE	A4GALT	deCODE	3.43215e-05	2.35354e-05	TRUE	0.851722
rs17608747	KNEE	A4GALT	deCODE	3.40611e-05	3.27757e-05	TRUE	0.983538
rs3118919	KNEE	A4GALT	deCODE	3.40266e-05	2.21645e-05	TRUE	0.834583
rs765143	KNEE	A4GALT	deCODE	3.39458e-05	3.67321e-05	FALSE	0.965312
rs1791495	KNEE	A4GALT	deCODE	3.38395e-05	0.000116661	FALSE	0.354966
rs2443701	KNEE	A4GALT	deCODE	3.35582e-05	3.2359e-05	TRUE	0.984534
rs13110077	KNEE	A4GALT	deCODE	3.33841e-05	5.66489e-05	FALSE	0.745559
rs2521348	KNEE	A4GALT	deCODE	3.32768e-05	0.000168244	FALSE	0.181344
rs11042731	KNEE	A4GALT	deCODE	3.26451e-05	3.15083e-05	TRUE	0.985137
rs9908159	KNEE	A4GALT	deCODE	3.23776e-05	6.61034e-06	TRUE	0.562693
rs3824488	KNEE	A4GALT	deCODE	3.22791e-05	2.72347e-05	TRUE	0.93158
rs9340995	KNEE	A4GALT	deCODE	3.2183e-05	1.66382e-07	TRUE	0.328449
rs11614330	KNEE	A4GALT	deCODE	3.20782e-05	5.17748e-05	FALSE	0.776216
rs9296807	KNEE	A4GALT	deCODE	3.187e-05	3.54922e-05	FALSE	0.95381
rs10758594	KNEE	A4GALT	deCODE	3.1718e-05	9.37481e-05	FALSE	0.452174
rs12667395	KNEE	A4GALT	deCODE	3.13151e-05	9.19883e-06	TRUE	0.634418
rs3915384	KNEE	A4GALT	deCODE	3.13042e-05	7.19403e-05	FALSE	0.592555
rs2568956	KNEE	A4GALT	deCODE	3.12836e-05	2.08555e-05	TRUE	0.848963
rs148449802	KNEE	A4GALT	deCODE	3.1127e-05	1.22834e-05	TRUE	0.700343
rs935166	KNEE	A4GALT	deCODE	3.08878e-05	9.13029e-05	FALSE	0.458128
rs77165542	KNEE	A4GALT	deCODE	3.07916e-05	0.000117254	FALSE	0.327613
rs73164496	KNEE	A4GALT	deCODE	3.01752e-05	5.90472e-07	TRUE	0.380532
rs6124883	KNEE	A4GALT	deCODE	2.99159e-05	4.41911e-05	FALSE	0.826893
rs11155510	KNEE	A4GALT	deCODE	2.97074e-05	9.24561e-07	TRUE	0.404914
rs79950770	KNEE	A4GALT	deCODE	2.95965e-05	2.91336e-05	TRUE	0.993676
rs805318	KNEE	A4GALT	deCODE	2.92808e-05	5.39928e-06	TRUE	0.566767
rs1043801	KNEE	A4GALT	deCODE	2.91299e-05	1.41e-07	TRUE	0.355616
rs36714	KNEE	A4GALT	deCODE	2.9076e-05	9.74831e-07	TRUE	0.413791
rs1907328	KNEE	A4GALT	deCODE	2.90376e-05	3.2442e-05	FALSE	0.954547
rs7181261	KNEE	A4GALT	deCODE	2.84794e-05	7.60975e-06	TRUE	0.632371
rs10915873	KNEE	A4GALT	deCODE	2.84493e-05	5.90602e-05	FALSE	0.662626
rs2281997	KNEE	A4GALT	deCODE	2.84488e-05	5.05271e-06	TRUE	0.566949
rs72771049	KNEE	A4GALT	deCODE	2.82396e-05	4.94552e-06	TRUE	0.566278
rs2936427	KNEE	A4GALT	deCODE	2.7817e-05	1.25368e-05	TRUE	0.747747
rs2628578	KNEE	A4GALT	deCODE	2.77593e-05	3.00502e-05	FALSE	0.968456
rs17138562	KNEE	A4GALT	deCODE	2.77191e-05	4.42403e-06	TRUE	0.557478
rs6090040	KNEE	A4GALT	deCODE	2.77009e-05	9.3084e-07	TRUE	0.42824
rs2294098	KNEE	A4GALT	deCODE	2.76319e-05	3.20862e-05	FALSE	0.939676
rs10756796	KNEE	A4GALT	deCODE	2.75625e-05	4.43897e-06	TRUE	0.559709
rs9921416	KNEE	A4GALT	deCODE	2.7497e-05	1.15929e-06	TRUE	0.439339
rs28609134	KNEE	A4GALT	deCODE	2.73514e-05	9.63057e-06	TRUE	0.693133
rs2596703	KNEE	A4GALT	deCODE	2.72615e-05	5.82446e-07	TRUE	0.408085
rs12291695	KNEE	A4GALT	deCODE	2.71332e-05	3.4114e-06	TRUE	0.532629
rs16977012	KNEE	A4GALT	deCODE	2.71004e-05	5.49303e-06	TRUE	0.595297
rs9277928	KNEE	A4GALT	deCODE	2.70665e-05	2.99804e-05	FALSE	0.959571
rs75621460	KNEE	A4GALT	deCODE	2.69831e-05	4.12658e-05	FALSE	0.81952
rs4877697	KNEE	A4GALT	deCODE	2.65051e-05	4.39717e-06	TRUE	0.571214
rs10987373	KNEE	A4GALT	deCODE	2.63766e-05	1.61247e-06	TRUE	0.473086
rs16922958	KNEE	A4GALT	deCODE	2.62922e-05	2.0797e-05	TRUE	0.916177
rs477574	KNEE	A4GALT	deCODE	2.61058e-05	6.48806e-05	FALSE	0.584676
rs2561821	KNEE	A4GALT	deCODE	2.59105e-05	4.90192e-05	FALSE	0.722784
rs7923649	KNEE	A4GALT	deCODE	2.59034e-05	1.4525e-05	TRUE	0.812478
rs12340657	KNEE	A4GALT	deCODE	2.57102e-05	1.33357e-06	TRUE	0.467381
rs35159887	KNEE	A4GALT	deCODE	2.55757e-05	2.74534e-05	FALSE	0.97302
rs7186541	KNEE	A4GALT	deCODE	2.55024e-05	2.67537e-06	TRUE	0.526294
rs34533676	KNEE	A4GALT	deCODE	2.53844e-05	2.84881e-06	TRUE	0.534163
rs7539021	KNEE	A4GALT	deCODE	2.5343e-05	9.15251e-07	TRUE	0.449312
rs11742813	KNEE	A4GALT	deCODE	2.51928e-05	5.23681e-05	FALSE	0.680729
rs2394861	KNEE	A4GALT	deCODE	2.50789e-05	9.19574e-06	TRUE	0.713893
rs34517439	KNEE	A4GALT	deCODE	2.50037e-05	4.16607e-06	TRUE	0.582938
rs4794447	KNEE	A4GALT	deCODE	2.4967e-05	1.36246e-05	TRUE	0.808565
rs7204132	KNEE	A4GALT	deCODE	2.48551e-05	1.03243e-05	TRUE	0.742391
rs1507465	KNEE	A4GALT	deCODE	2.47965e-05	1.53177e-05	TRUE	0.843204
rs73217710	KNEE	A4GALT	deCODE	2.47662e-05	4.29485e-06	TRUE	0.589909
rs10744137	KNEE	A4GALT	deCODE	2.45983e-05	4.32136e-06	TRUE	0.59295
rs11612013	KNEE	A4GALT	deCODE	2.43696e-05	2.64296e-07	TRUE	0.411789
rs1895583	KNEE	A4GALT	deCODE	2.43341e-05	6.32039e-08	TRUE	0.384925
rs6020424	KNEE	A4GALT	deCODE	2.43273e-05	0.000213348	FALSE	0.0725319
rs7188339	KNEE	A4GALT	deCODE	2.42994e-05	2.27304e-06	TRUE	0.525427
rs12906125	KNEE	A4GALT	deCODE	2.42739e-05	8.28127e-05	FALSE	0.438587
rs2529484	KNEE	A4GALT	deCODE	2.4068e-05	0.000102944	FALSE	0.330803
rs141845046	KNEE	A4GALT	deCODE	2.40271e-05	4.1934e-06	TRUE	0.596374
rs76612873	KNEE	A4GALT	deCODE	2.36377e-05	1.27157e-08	TRUE	0.378139
rs7146939	KNEE	A4GALT	deCODE	2.35435e-05	1.02609e-05	TRUE	0.759624
rs4473241	KNEE	A4GALT	deCODE	2.34783e-05	1.71522e-07	TRUE	0.410838
rs147329802	KNEE	A4GALT	deCODE	2.34416e-05	2.12893e-05	TRUE	0.966316
rs12969709	KNEE	A4GALT	deCODE	2.34347e-05	3.14192e-06	TRUE	0.569069
rs13280128	KNEE	A4GALT	deCODE	2.34347e-05	2.49182e-05	FALSE	0.97767
rs61944841	KNEE	A4GALT	deCODE	2.32978e-05	6.0316e-05	FALSE	0.585446
rs11030477	KNEE	A4GALT	deCODE	2.32772e-05	6.98885e-05	FALSE	0.511773
rs945639	KNEE	A4GALT	deCODE	2.31735e-05	2.9917e-07	TRUE	0.428512
rs6444261	KNEE	A4GALT	deCODE	2.31072e-05	8.88416e-06	TRUE	0.734647
rs1800472	KNEE	A4GALT	deCODE	2.29204e-05	3.30881e-06	TRUE	0.58167
rs1964521	KNEE	A4GALT	deCODE	2.28857e-05	2.5368e-08	TRUE	0.390745
rs1999659	KNEE	A4GALT	deCODE	2.2765e-05	2.65507e-05	FALSE	0.943573
rs227723	KNEE	A4GALT	deCODE	2.27191e-05	2.25127e-05	TRUE	0.996787
rs72738786	KNEE	A4GALT	deCODE	2.26387e-05	1.40749e-06	TRUE	0.507487
rs3131014	KNEE	A4GALT	deCODE	2.26304e-05	2.88421e-05	FALSE	0.909287
rs9533090	KNEE	DPEP1	deCODE	5.01534e-05	5.59025e-05	FALSE	0.941582
rs2867110	KNEE	DPEP1	deCODE	5.01534e-05	4.73754e-05	TRUE	0.970577
rs12214906	KNEE	DPEP1	deCODE	4.52511e-05	3.06689e-05	TRUE	0.825355
rs10878346	KNEE	DPEP1	deCODE	4.50409e-05	0.000164086	FALSE	0.25772
rs996103	KNEE	DPEP1	deCODE	4.37678e-05	0.000128236	FALSE	0.382234
rs3774364	KNEE	DPEP1	deCODE	4.21167e-05	1.26004e-05	TRUE	0.585411
rs3844549	KNEE	DPEP1	deCODE	4.12952e-05	4.38824e-06	TRUE	0.421488
rs62407805	KNEE	DPEP1	deCODE	3.9708e-05	1.57852e-06	TRUE	0.349107
rs2076545	KNEE	DPEP1	deCODE	3.96494e-05	1.17233e-05	TRUE	0.593906
rs450466	KNEE	DPEP1	deCODE	3.94298e-05	6.72571e-05	FALSE	0.721326
rs8015712	KNEE	DPEP1	deCODE	3.82867e-05	6.94093e-06	TRUE	0.510176
rs2015110	KNEE	DPEP1	deCODE	3.82712e-05	1.20372e-06	TRUE	0.344908
rs1426371	KNEE	DPEP1	deCODE	3.80289e-05	1.94796e-05	TRUE	0.744868
rs11168351	KNEE	DPEP1	deCODE	3.79844e-05	0.000249496	FALSE	0.0738261
rs75254991	KNEE	DPEP1	deCODE	3.78902e-05	7.38275e-05	FALSE	0.651084
rs12533596	KNEE	DPEP1	deCODE	3.78379e-05	1.61891e-05	TRUE	0.693002
rs13107325	KNEE	DPEP1	deCODE	3.67978e-05	1.63121e-05	TRUE	0.706839
rs10003030	KNEE	DPEP1	deCODE	3.63144e-05	9.58792e-06	TRUE	0.587113
rs10011267	KNEE	DPEP1	deCODE	3.57424e-05	1.23679e-05	TRUE	0.647865
rs887258	KNEE	DPEP1	deCODE	3.55492e-05	4.5278e-06	TRUE	0.476744
rs12934463	KNEE	DPEP1	deCODE	3.50449e-05	5.56837e-05	FALSE	0.77487
rs911610	KNEE	DPEP1	deCODE	3.43551e-05	2.0786e-06	TRUE	0.412206
rs1431402	KNEE	DPEP1	deCODE	3.43349e-05	8.51611e-06	TRUE	0.584795
rs1515405	KNEE	DPEP1	deCODE	3.43215e-05	4.40215e-05	FALSE	0.88542
rs17608747	KNEE	DPEP1	deCODE	3.40611e-05	6.59059e-06	TRUE	0.544067
rs3118919	KNEE	DPEP1	deCODE	3.40266e-05	3.59315e-06	TRUE	0.464954
rs765143	KNEE	DPEP1	deCODE	3.39458e-05	8.37581e-06	TRUE	0.586423
rs1791495	KNEE	DPEP1	deCODE	3.38395e-05	0.000102569	FALSE	0.423702
rs2443701	KNEE	DPEP1	deCODE	3.35582e-05	5.19165e-06	TRUE	0.514266
rs13110077	KNEE	DPEP1	deCODE	3.33841e-05	7.94018e-05	FALSE	0.560984
rs2521348	KNEE	DPEP1	deCODE	3.32768e-05	5.12453e-06	TRUE	0.515436
rs11042731	KNEE	DPEP1	deCODE	3.26451e-05	0.000143445	FALSE	0.245028
rs9908159	KNEE	DPEP1	deCODE	3.23776e-05	4.81007e-06	TRUE	0.516356
rs3824488	KNEE	DPEP1	deCODE	3.22791e-05	2.35487e-06	TRUE	0.441685
rs9340995	KNEE	DPEP1	deCODE	3.2183e-05	5.81964e-06	TRUE	0.545048
rs11614330	KNEE	DPEP1	deCODE	3.20782e-05	0	TRUE	0.293236
rs9296807	KNEE	DPEP1	deCODE	3.187e-05	0.000153211	FALSE	0.211587
rs10758594	KNEE	DPEP1	deCODE	3.1718e-05	2.32919e-06	TRUE	0.446055
rs12667395	KNEE	DPEP1	deCODE	3.13151e-05	4.12977e-09	TRUE	0.304755
rs3915384	KNEE	DPEP1	deCODE	3.13042e-05	2.63089e-05	TRUE	0.931191
rs2568956	KNEE	DPEP1	deCODE	3.12836e-05	1.86992e-08	TRUE	0.311351
rs148449802	KNEE	DPEP1	deCODE	3.1127e-05	3.61651e-06	TRUE	0.495072
rs935166	KNEE	DPEP1	deCODE	3.08878e-05	5.34162e-05	FALSE	0.745207
rs77165542	KNEE	DPEP1	deCODE	3.07916e-05	2.84036e-05	TRUE	0.967533
rs73164496	KNEE	DPEP1	deCODE	3.01752e-05	2.88619e-06	TRUE	0.481292
rs6124883	KNEE	DPEP1	deCODE	2.99159e-05	2.90001e-05	TRUE	0.987505
rs11155510	KNEE	DPEP1	deCODE	2.97074e-05	3.17342e-08	TRUE	0.327961
rs79950770	KNEE	DPEP1	deCODE	2.95965e-05	3.19128e-06	TRUE	0.49772
rs805318	KNEE	DPEP1	deCODE	2.92808e-05	1.87166e-07	TRUE	0.35567
rs1043801	KNEE	DPEP1	deCODE	2.91299e-05	6.13159e-05	FALSE	0.654434
rs36714	KNEE	DPEP1	deCODE	2.9076e-05	2.33001e-05	TRUE	0.916484
rs1907328	KNEE	DPEP1	deCODE	2.90376e-05	4.8449e-06	TRUE	0.554162
rs7181261	KNEE	DPEP1	deCODE	2.84794e-05	2.42831e-05	TRUE	0.939527
rs10915873	KNEE	DPEP1	deCODE	2.84493e-05	7.2433e-05	FALSE	0.555523
rs2281997	KNEE	DPEP1	deCODE	2.84488e-05	5.97376e-07	TRUE	0.397441
rs72771049	KNEE	DPEP1	deCODE	2.82396e-05	6.06072e-05	FALSE	0.646507
rs2936427	KNEE	DPEP1	deCODE	2.7817e-05	2.88498e-06	TRUE	0.507077
rs2628578	KNEE	DPEP1	deCODE	2.77593e-05	1.49915e-05	TRUE	0.79547
rs17138562	KNEE	DPEP1	deCODE	2.77191e-05	4.96342e-05	FALSE	0.741162
rs6090040	KNEE	DPEP1	deCODE	2.77009e-05	7.33398e-05	FALSE	0.54295
rs2294098	KNEE	DPEP1	deCODE	2.76319e-05	8.84547e-05	FALSE	0.441449
rs10756796	KNEE	DPEP1	deCODE	2.75625e-05	8.50112e-05	FALSE	0.461257
rs9921416	KNEE	DPEP1	deCODE	2.7497e-05	7.1976e-06	TRUE	0.634608
rs28609134	KNEE	DPEP1	deCODE	2.73514e-05	4.50435e-06	TRUE	0.564185
rs2596703	KNEE	DPEP1	deCODE	2.72615e-05	6.1791e-05	FALSE	0.624266
rs12291695	KNEE	DPEP1	deCODE	2.71332e-05	3.59389e-07	TRUE	0.392253
rs16977012	KNEE	DPEP1	deCODE	2.71004e-05	8.90913e-05	FALSE	0.432081
rs9277928	KNEE	DPEP1	deCODE	2.70665e-05	1.6157e-05	TRUE	0.826067
rs75621460	KNEE	DPEP1	deCODE	2.69831e-05	4.42491e-05	FALSE	0.786769
rs4877697	KNEE	DPEP1	deCODE	2.65051e-05	1.03587e-05	TRUE	0.720246
rs10987373	KNEE	DPEP1	deCODE	2.63766e-05	2.65849e-05	FALSE	0.997003
rs16922958	KNEE	DPEP1	deCODE	2.62922e-05	1.0791e-05	TRUE	0.732419
rs477574	KNEE	DPEP1	deCODE	2.61058e-05	1.27031e-05	TRUE	0.774318
rs2561821	KNEE	DPEP1	deCODE	2.59105e-05	1.50115e-05	TRUE	0.821463
rs7923649	KNEE	DPEP1	deCODE	2.59034e-05	2.39477e-06	TRUE	0.510987
rs12340657	KNEE	DPEP1	deCODE	2.57102e-05	2.63001e-06	TRUE	0.522116
rs35159887	KNEE	DPEP1	deCODE	2.55757e-05	2.78333e-05	FALSE	0.967678
rs7186541	KNEE	DPEP1	deCODE	2.55024e-05	3.46973e-05	FALSE	0.876046
rs34533676	KNEE	DPEP1	deCODE	2.53844e-05	1.01426e-05	TRUE	0.730905
rs7539021	KNEE	DPEP1	deCODE	2.5343e-05	6.87412e-06	TRUE	0.654442
rs11742813	KNEE	DPEP1	deCODE	2.51928e-05	4.59298e-06	TRUE	0.593546
rs2394861	KNEE	DPEP1	deCODE	2.50789e-05	8.70778e-07	TRUE	0.449501
rs34517439	KNEE	DPEP1	deCODE	2.50037e-05	0	TRUE	0.3535
rs4794447	KNEE	DPEP1	deCODE	2.4967e-05	1.15456e-05	TRUE	0.766695
rs7204132	KNEE	DPEP1	deCODE	2.48551e-05	1.76987e-05	TRUE	0.885201
rs1507465	KNEE	DPEP1	deCODE	2.47965e-05	3.85022e-06	TRUE	0.5755
rs73217710	KNEE	DPEP1	deCODE	2.47662e-05	6.56014e-05	FALSE	0.562197
rs10744137	KNEE	DPEP1	deCODE	2.45983e-05	2.663e-05	FALSE	0.970283
rs11612013	KNEE	DPEP1	deCODE	2.43696e-05	1.21223e-07	TRUE	0.394468
rs1895583	KNEE	DPEP1	deCODE	2.43341e-05	1.71897e-05	TRUE	0.883884
rs6020424	KNEE	DPEP1	deCODE	2.43273e-05	8.79275e-07	TRUE	0.458438
rs7188339	KNEE	DPEP1	deCODE	2.42994e-05	0.000102328	FALSE	0.3358
rs12906125	KNEE	DPEP1	deCODE	2.42739e-05	1.89672e-05	TRUE	0.915494
rs2529484	KNEE	DPEP1	deCODE	2.4068e-05	5.30368e-05	FALSE	0.659163
rs141845046	KNEE	DPEP1	deCODE	2.40271e-05	1.91672e-06	TRUE	0.513939
rs76612873	KNEE	DPEP1	deCODE	2.36377e-05	2.01999e-05	TRUE	0.945636
rs7146939	KNEE	DPEP1	deCODE	2.35435e-05	2.5108e-05	FALSE	0.976518
rs4473241	KNEE	DPEP1	deCODE	2.34783e-05	7.84387e-05	FALSE	0.456592
rs147329802	KNEE	DPEP1	deCODE	2.34416e-05	6.21617e-05	FALSE	0.57243
rs12969709	KNEE	DPEP1	deCODE	2.34347e-05	4.65411e-05	FALSE	0.713123
rs13280128	KNEE	DPEP1	deCODE	2.34347e-05	4.74754e-05	FALSE	0.703789
rs61944841	KNEE	DPEP1	deCODE	2.32978e-05	3.47633e-06	TRUE	0.58256
rs11030477	KNEE	DPEP1	deCODE	2.32772e-05	2.37248e-05	FALSE	0.993165
rs945639	KNEE	DPEP1	deCODE	2.31735e-05	2.0543e-05	TRUE	0.958351
rs6444261	KNEE	DPEP1	deCODE	2.31072e-05	3.18921e-05	FALSE	0.876068
rs1800472	KNEE	DPEP1	deCODE	2.29204e-05	1.71372e-06	TRUE	0.518547
rs1964521	KNEE	DPEP1	deCODE	2.28857e-05	5.43628e-05	FALSE	0.630846
rs1999659	KNEE	DPEP1	deCODE	2.2765e-05	3.8641e-05	FALSE	0.788622
rs227723	KNEE	DPEP1	deCODE	2.27191e-05	7.51006e-05	FALSE	0.469218
rs72738786	KNEE	DPEP1	deCODE	2.26387e-05	1.46203e-05	TRUE	0.862351
rs3131014	KNEE	DPEP1	deCODE	2.26304e-05	4.29448e-06	TRUE	0.617966
rs9533090	KNEE	NEO1	deCODE	5.01534e-05	1.24778e-07	TRUE	0.211809
rs2867110	KNEE	NEO1	deCODE	5.01534e-05	4.37308e-07	TRUE	0.23386
rs12214906	KNEE	NEO1	deCODE	4.52511e-05	5.95382e-05	FALSE	0.85433
rs10878346	KNEE	NEO1	deCODE	4.50409e-05	0.000117653	FALSE	0.442783
rs996103	KNEE	NEO1	deCODE	4.37678e-05	1.4573e-05	TRUE	0.603569
rs3774364	KNEE	NEO1	deCODE	4.21167e-05	3.40411e-05	TRUE	0.903232
rs3844549	KNEE	NEO1	deCODE	4.12952e-05	6.39387e-05	FALSE	0.770753
rs62407805	KNEE	NEO1	deCODE	3.9708e-05	0.000103059	FALSE	0.474834
rs2076545	KNEE	NEO1	deCODE	3.96494e-05	9.19819e-06	TRUE	0.54467
rs450466	KNEE	NEO1	deCODE	3.94298e-05	0.000280279	FALSE	0.0521328
rs8015712	KNEE	NEO1	deCODE	3.82867e-05	2.0995e-06	TRUE	0.379775
rs2015110	KNEE	NEO1	deCODE	3.82712e-05	2.07339e-05	TRUE	0.761845
rs1426371	KNEE	NEO1	deCODE	3.80289e-05	4.17541e-06	TRUE	0.444066
rs11168351	KNEE	NEO1	deCODE	3.79844e-05	3.1491e-05	TRUE	0.918489
rs75254991	KNEE	NEO1	deCODE	3.78902e-05	7.05638e-07	TRUE	0.323895
rs12533596	KNEE	NEO1	deCODE	3.78379e-05	8.62508e-05	FALSE	0.560654
rs13107325	KNEE	NEO1	deCODE	3.67978e-05	3.86871e-06	TRUE	0.446966
rs10003030	KNEE	NEO1	deCODE	3.63144e-05	5.9318e-05	FALSE	0.756108
rs10011267	KNEE	NEO1	deCODE	3.57424e-05	0.000222223	FALSE	0.0975726
rs887258	KNEE	NEO1	deCODE	3.55492e-05	2.95202e-06	TRUE	0.430943
rs12934463	KNEE	NEO1	deCODE	3.50449e-05	1.62648e-05	TRUE	0.726402
rs911610	KNEE	NEO1	deCODE	3.43551e-05	3.65945e-06	TRUE	0.463811
rs1431402	KNEE	NEO1	deCODE	3.43349e-05	4.43788e-05	FALSE	0.881545
rs1515405	KNEE	NEO1	deCODE	3.43215e-05	4.88641e-05	FALSE	0.833615
rs17608747	KNEE	NEO1	deCODE	3.40611e-05	7.31704e-07	TRUE	0.3553
rs3118919	KNEE	NEO1	deCODE	3.40266e-05	7.23671e-07	TRUE	0.35517
rs765143	KNEE	NEO1	deCODE	3.39458e-05	6.18421e-05	FALSE	0.705379
rs1791495	KNEE	NEO1	deCODE	3.38395e-05	8.5725e-06	TRUE	0.591802
rs2443701	KNEE	NEO1	deCODE	3.35582e-05	4.0139e-05	FALSE	0.919792
rs13110077	KNEE	NEO1	deCODE	3.33841e-05	1.14927e-05	TRUE	0.657692
rs2521348	KNEE	NEO1	deCODE	3.32768e-05	0.000130572	FALSE	0.293692
rs11042731	KNEE	NEO1	deCODE	3.26451e-05	1.16426e-06	TRUE	0.389703
rs9908159	KNEE	NEO1	deCODE	3.23776e-05	2.43702e-06	TRUE	0.443512
rs3824488	KNEE	NEO1	deCODE	3.22791e-05	6.64416e-06	TRUE	0.564724
rs9340995	KNEE	NEO1	deCODE	3.2183e-05	1.34918e-06	TRUE	0.402388
rs11614330	KNEE	NEO1	deCODE	3.20782e-05	2.6817e-05	TRUE	0.928246
rs9296807	KNEE	NEO1	deCODE	3.187e-05	1.51425e-05	TRUE	0.744851
rs10758594	KNEE	NEO1	deCODE	3.1718e-05	7.86129e-06	TRUE	0.599662
rs12667395	KNEE	NEO1	deCODE	3.13151e-05	3.97e-05	FALSE	0.895962
rs3915384	KNEE	NEO1	deCODE	3.13042e-05	5.58408e-07	TRUE	0.368852
rs2568956	KNEE	NEO1	deCODE	3.12836e-05	1.99377e-05	TRUE	0.834217
rs148449802	KNEE	NEO1	deCODE	3.1127e-05	0.000107232	FALSE	0.375539
rs935166	KNEE	NEO1	deCODE	3.08878e-05	0.000200367	FALSE	0.110552
rs77165542	KNEE	NEO1	deCODE	3.07916e-05	8.98971e-09	TRUE	0.311876
rs73164496	KNEE	NEO1	deCODE	3.01752e-05	4.12451e-09	TRUE	0.31364
rs6124883	KNEE	NEO1	deCODE	2.99159e-05	2.44764e-05	TRUE	0.922783
rs11155510	KNEE	NEO1	deCODE	2.97074e-05	8.17077e-06	TRUE	0.63057
rs79950770	KNEE	NEO1	deCODE	2.95965e-05	2.65782e-05	TRUE	0.95784
rs805318	KNEE	NEO1	deCODE	2.92808e-05	2.02949e-05	TRUE	0.866486
rs1043801	KNEE	NEO1	deCODE	2.91299e-05	4.52745e-06	TRUE	0.547561
rs36714	KNEE	NEO1	deCODE	2.9076e-05	4.23523e-05	FALSE	0.836016
rs1907328	KNEE	NEO1	deCODE	2.90376e-05	5.94875e-05	FALSE	0.666233
rs7181261	KNEE	NEO1	deCODE	2.84794e-05	2.83351e-05	TRUE	0.997997
rs10915873	KNEE	NEO1	deCODE	2.84493e-05	3.67735e-06	TRUE	0.52617
rs2281997	KNEE	NEO1	deCODE	2.84488e-05	4.25666e-08	TRUE	0.341442
rs72771049	KNEE	NEO1	deCODE	2.82396e-05	1.16213e-06	TRUE	0.431748
rs2936427	KNEE	NEO1	deCODE	2.7817e-05	4.19135e-05	FALSE	0.823831
rs2628578	KNEE	NEO1	deCODE	2.77593e-05	5.80013e-05	FALSE	0.663143
rs17138562	KNEE	NEO1	deCODE	2.77191e-05	2.12382e-05	TRUE	0.903065
rs6090040	KNEE	NEO1	deCODE	2.77009e-05	0.000129657	FALSE	0.259039
rs2294098	KNEE	NEO1	deCODE	2.76319e-05	1.71673e-05	TRUE	0.836354
rs10756796	KNEE	NEO1	deCODE	2.75625e-05	7.34084e-07	TRUE	0.414926
rs9921416	KNEE	NEO1	deCODE	2.7497e-05	1.61483e-05	TRUE	0.820126
rs28609134	KNEE	NEO1	deCODE	2.73514e-05	8.94911e-05	FALSE	0.432465
rs2596703	KNEE	NEO1	deCODE	2.72615e-05	8.79643e-05	FALSE	0.440376
rs12291695	KNEE	NEO1	deCODE	2.71332e-05	6.33187e-06	TRUE	0.617238
rs16977012	KNEE	NEO1	deCODE	2.71004e-05	2.90262e-08	TRUE	0.350034
rs9277928	KNEE	NEO1	deCODE	2.70665e-05	2.54823e-05	TRUE	0.977097
rs75621460	KNEE	NEO1	deCODE	2.69831e-05	7.87223e-05	FALSE	0.494823
rs4877697	KNEE	NEO1	deCODE	2.65051e-05	2.32962e-05	TRUE	0.952395
rs10987373	KNEE	NEO1	deCODE	2.63766e-05	5.01088e-05	FALSE	0.718406
rs16922958	KNEE	NEO1	deCODE	2.62922e-05	1.40299e-05	TRUE	0.797621
rs477574	KNEE	NEO1	deCODE	2.61058e-05	1.41292e-05	TRUE	0.802126
rs2561821	KNEE	NEO1	deCODE	2.59105e-05	0.000163784	FALSE	0.152509
rs7923649	KNEE	NEO1	deCODE	2.59034e-05	5.82225e-05	FALSE	0.637269
rs12340657	KNEE	NEO1	deCODE	2.57102e-05	6.06984e-07	TRUE	0.425755
rs35159887	KNEE	NEO1	deCODE	2.55757e-05	4.7961e-06	TRUE	0.594894
rs7186541	KNEE	NEO1	deCODE	2.55024e-05	3.44224e-05	FALSE	0.879467
rs34533676	KNEE	NEO1	deCODE	2.53844e-05	5.51457e-05	FALSE	0.657733
rs7539021	KNEE	NEO1	deCODE	2.5343e-05	1.29027e-06	TRUE	0.469489
rs11742813	KNEE	NEO1	deCODE	2.51928e-05	2.05385e-05	TRUE	0.927949
rs2394861	KNEE	NEO1	deCODE	2.50789e-05	0.000119661	FALSE	0.270968
rs34517439	KNEE	NEO1	deCODE	2.50037e-05	1.20339e-07	TRUE	0.387887
rs4794447	KNEE	NEO1	deCODE	2.4967e-05	4.0286e-05	FALSE	0.802116
rs7204132	KNEE	NEO1	deCODE	2.48551e-05	6.09879e-07	TRUE	0.435539
rs1507465	KNEE	NEO1	deCODE	2.47965e-05	2.87814e-05	FALSE	0.943008
rs73217710	KNEE	NEO1	deCODE	2.47662e-05	1.226e-05	TRUE	0.784267
rs10744137	KNEE	NEO1	deCODE	2.45983e-05	3.16302e-06	TRUE	0.554998
rs11612013	KNEE	NEO1	deCODE	2.43696e-05	2.58097e-05	FALSE	0.978714
rs1895583	KNEE	NEO1	deCODE	2.43341e-05	3.34603e-05	FALSE	0.874425
rs6020424	KNEE	NEO1	deCODE	2.43273e-05	1.48276e-05	TRUE	0.84089
rs7188339	KNEE	NEO1	deCODE	2.42994e-05	9.51623e-08	TRUE	0.391147
rs12906125	KNEE	NEO1	deCODE	2.42739e-05	8.87322e-05	FALSE	0.404332
rs2529484	KNEE	NEO1	deCODE	2.4068e-05	4.38463e-05	FALSE	0.750179
rs141845046	KNEE	NEO1	deCODE	2.40271e-05	4.29189e-06	TRUE	0.599454
rs76612873	KNEE	NEO1	deCODE	2.36377e-05	2.18703e-07	TRUE	0.414803
rs7146939	KNEE	NEO1	deCODE	2.35435e-05	1.8609e-05	TRUE	0.920425
rs4473241	KNEE	NEO1	deCODE	2.34783e-05	1.42799e-06	TRUE	0.498086
rs147329802	KNEE	NEO1	deCODE	2.34416e-05	0.000114832	FALSE	0.275782
rs12969709	KNEE	NEO1	deCODE	2.34347e-05	8.77423e-06	TRUE	0.727341
rs13280128	KNEE	NEO1	deCODE	2.34347e-05	1.48964e-05	TRUE	0.855526
rs61944841	KNEE	NEO1	deCODE	2.32978e-05	1.8684e-06	TRUE	0.520888
rs11030477	KNEE	NEO1	deCODE	2.32772e-05	6.10471e-06	TRUE	0.662242
rs945639	KNEE	NEO1	deCODE	2.31735e-05	2.74187e-07	TRUE	0.425991
rs6444261	KNEE	NEO1	deCODE	2.31072e-05	5.46174e-08	TRUE	0.396026
rs1800472	KNEE	NEO1	deCODE	2.29204e-05	1.94129e-06	TRUE	0.528722
rs1964521	KNEE	NEO1	deCODE	2.28857e-05	1.0838e-06	TRUE	0.487292
rs1999659	KNEE	NEO1	deCODE	2.2765e-05	2.88474e-05	FALSE	0.9114
rs227723	KNEE	NEO1	deCODE	2.27191e-05	2.06073e-05	TRUE	0.966406
rs72738786	KNEE	NEO1	deCODE	2.26387e-05	1.92235e-06	TRUE	0.531562
rs3131014	KNEE	NEO1	deCODE	2.26304e-05	1.2022e-05	TRUE	0.810635
rs9533090	KNEE	MARK3	deCODE	5.01534e-05	0.00011123	FALSE	0.52025
rs2867110	KNEE	MARK3	deCODE	5.01534e-05	1.99897e-07	TRUE	0.218627
rs12214906	KNEE	MARK3	deCODE	4.52511e-05	1.224e-05	TRUE	0.549067
rs10878346	KNEE	MARK3	deCODE	4.50409e-05	2.82389e-05	TRUE	0.795408
rs996103	KNEE	MARK3	deCODE	4.37678e-05	5.08405e-05	FALSE	0.923932
rs3774364	KNEE	MARK3	deCODE	4.21167e-05	0.000116808	FALSE	0.423007
rs3844549	KNEE	MARK3	deCODE	4.12952e-05	3.99068e-07	TRUE	0.282208
rs62407805	KNEE	MARK3	deCODE	3.9708e-05	5.64409e-05	FALSE	0.822124
rs2076545	KNEE	MARK3	deCODE	3.96494e-05	6.95448e-05	FALSE	0.704612
rs450466	KNEE	MARK3	deCODE	3.94298e-05	8.50693e-06	TRUE	0.532553
rs8015712	KNEE	MARK3	deCODE	3.82867e-05	0.000446521	FALSE	0.00560068
rs2015110	KNEE	MARK3	deCODE	3.82712e-05	6.51335e-05	FALSE	0.726568
rs1426371	KNEE	MARK3	deCODE	3.80289e-05	1.32004e-05	TRUE	0.638174
rs11168351	KNEE	MARK3	deCODE	3.79844e-05	0.00017649	FALSE	0.18626
rs75254991	KNEE	MARK3	deCODE	3.78902e-05	5.91064e-05	FALSE	0.776077
rs12533596	KNEE	MARK3	deCODE	3.78379e-05	4.85023e-06	TRUE	0.463739
rs13107325	KNEE	MARK3	deCODE	3.67978e-05	6.08296e-05	FALSE	0.74779
rs10003030	KNEE	MARK3	deCODE	3.63144e-05	4.78614e-07	TRUE	0.322803
rs10011267	KNEE	MARK3	deCODE	3.57424e-05	3.52309e-05	TRUE	0.993644
rs887258	KNEE	MARK3	deCODE	3.55492e-05	0.000112576	FALSE	0.388389
rs12934463	KNEE	MARK3	deCODE	3.50449e-05	7.99368e-05	FALSE	0.575331
rs911610	KNEE	MARK3	deCODE	3.43551e-05	5.23029e-05	FALSE	0.799235
rs1431402	KNEE	MARK3	deCODE	3.43349e-05	0.000165418	FALSE	0.193333
rs1515405	KNEE	MARK3	deCODE	3.43215e-05	4.29188e-06	TRUE	0.482175
rs17608747	KNEE	MARK3	deCODE	3.40611e-05	1.0001e-06	TRUE	0.369445
rs3118919	KNEE	MARK3	deCODE	3.40266e-05	6.66308e-05	FALSE	0.665519
rs765143	KNEE	MARK3	deCODE	3.39458e-05	9.87133e-06	TRUE	0.618444
rs1791495	KNEE	MARK3	deCODE	3.38395e-05	5.06657e-05	FALSE	0.809226
rs2443701	KNEE	MARK3	deCODE	3.35582e-05	1.26752e-06	TRUE	0.386425
rs13110077	KNEE	MARK3	deCODE	3.33841e-05	1.37258e-05	TRUE	0.700463
rs2521348	KNEE	MARK3	deCODE	3.32768e-05	9.2431e-06	TRUE	0.612644
rs11042731	KNEE	MARK3	deCODE	3.26451e-05	6.54414e-08	TRUE	0.311092
rs9908159	KNEE	MARK3	deCODE	3.23776e-05	7.11689e-08	TRUE	0.314187
rs3824488	KNEE	MARK3	deCODE	3.22791e-05	4.2323e-05	FALSE	0.878476
rs9340995	KNEE	MARK3	deCODE	3.2183e-05	2.96511e-05	TRUE	0.966285
rs11614330	KNEE	MARK3	deCODE	3.20782e-05	8.08853e-06	TRUE	0.600784
rs9296807	KNEE	MARK3	deCODE	3.187e-05	1.88969e-05	TRUE	0.809646
rs10758594	KNEE	MARK3	deCODE	3.1718e-05	1.65618e-06	TRUE	0.420006
rs12667395	KNEE	MARK3	deCODE	3.13151e-05	1.76547e-05	TRUE	0.795886
rs3915384	KNEE	MARK3	deCODE	3.13042e-05	4.91493e-05	FALSE	0.792994
rs2568956	KNEE	MARK3	deCODE	3.12836e-05	3.88273e-05	FALSE	0.905771
rs148449802	KNEE	MARK3	deCODE	3.1127e-05	2.33263e-07	TRUE	0.344417
rs935166	KNEE	MARK3	deCODE	3.08878e-05	3.55353e-07	TRUE	0.357154
rs77165542	KNEE	MARK3	deCODE	3.07916e-05	1.81092e-05	TRUE	0.810453
rs73164496	KNEE	MARK3	deCODE	3.01752e-05	0.000191728	FALSE	0.121016
rs6124883	KNEE	MARK3	deCODE	2.99159e-05	0.000116658	FALSE	0.322336
rs11155510	KNEE	MARK3	deCODE	2.97074e-05	9.1158e-05	FALSE	0.447113
rs79950770	KNEE	MARK3	deCODE	2.95965e-05	4.49566e-05	FALSE	0.814435
rs805318	KNEE	MARK3	deCODE	2.92808e-05	5.07487e-06	TRUE	0.557895
rs1043801	KNEE	MARK3	deCODE	2.91299e-05	5.8209e-05	FALSE	0.681335
rs36714	KNEE	MARK3	deCODE	2.9076e-05	1.14638e-05	TRUE	0.709706
rs1907328	KNEE	MARK3	deCODE	2.90376e-05	8.31343e-05	FALSE	0.488892
rs7181261	KNEE	MARK3	deCODE	2.84794e-05	8.41915e-05	FALSE	0.476212
rs10915873	KNEE	MARK3	deCODE	2.84493e-05	5.60045e-06	TRUE	0.581926
rs2281997	KNEE	MARK3	deCODE	2.84488e-05	2.0386e-06	TRUE	0.468639
rs72771049	KNEE	MARK3	deCODE	2.82396e-05	0.00013858	FALSE	0.230666
rs2936427	KNEE	MARK3	deCODE	2.7817e-05	0.00011208	FALSE	0.324277
rs2628578	KNEE	MARK3	deCODE	2.77593e-05	3.03695e-06	TRUE	0.512898
rs17138562	KNEE	MARK3	deCODE	2.77191e-05	0.000117052	FALSE	0.302745
rs6090040	KNEE	MARK3	deCODE	2.77009e-05	7.27678e-06	TRUE	0.636316
rs2294098	KNEE	MARK3	deCODE	2.76319e-05	8.44173e-06	TRUE	0.662662
rs10756796	KNEE	MARK3	deCODE	2.75625e-05	8.3688e-05	FALSE	0.469428
rs9921416	KNEE	MARK3	deCODE	2.7497e-05	9.49939e-06	TRUE	0.688306
rs28609134	KNEE	MARK3	deCODE	2.73514e-05	8.6619e-06	TRUE	0.671322
rs2596703	KNEE	MARK3	deCODE	2.72615e-05	4.23675e-05	FALSE	0.811126
rs12291695	KNEE	MARK3	deCODE	2.71332e-05	7.59702e-07	TRUE	0.420801
rs16977012	KNEE	MARK3	deCODE	2.71004e-05	1.18264e-05	TRUE	0.742979
rs9277928	KNEE	MARK3	deCODE	2.70665e-05	0.00015661	FALSE	0.174359
rs75621460	KNEE	MARK3	deCODE	2.69831e-05	4.54268e-05	FALSE	0.774242
rs4877697	KNEE	MARK3	deCODE	2.65051e-05	7.19267e-05	FALSE	0.536256
rs10987373	KNEE	MARK3	deCODE	2.63766e-05	7.5251e-05	FALSE	0.511314
rs16922958	KNEE	MARK3	deCODE	2.62922e-05	8.10879e-06	TRUE	0.672249
rs477574	KNEE	MARK3	deCODE	2.61058e-05	5.09019e-06	TRUE	0.596502
rs2561821	KNEE	MARK3	deCODE	2.59105e-05	6.5177e-05	FALSE	0.579785
rs7923649	KNEE	MARK3	deCODE	2.59034e-05	1.59893e-05	TRUE	0.839576
rs12340657	KNEE	MARK3	deCODE	2.57102e-05	6.67711e-05	FALSE	0.564937
rs35159887	KNEE	MARK3	deCODE	2.55757e-05	1.19876e-06	TRUE	0.462427
rs7186541	KNEE	MARK3	deCODE	2.55024e-05	2.21803e-05	TRUE	0.949628
rs34533676	KNEE	MARK3	deCODE	2.53844e-05	4.97409e-08	TRUE	0.371615
rs7539021	KNEE	MARK3	deCODE	2.5343e-05	0.000122043	FALSE	0.264517
rs11742813	KNEE	MARK3	deCODE	2.51928e-05	4.76159e-05	FALSE	0.727023
rs2394861	KNEE	MARK3	deCODE	2.50789e-05	6.36045e-06	TRUE	0.644534
rs34517439	KNEE	MARK3	deCODE	2.50037e-05	5.00598e-05	FALSE	0.700227
rs4794447	KNEE	MARK3	deCODE	2.4967e-05	6.99446e-06	TRUE	0.662495
rs7204132	KNEE	MARK3	deCODE	2.48551e-05	1.04209e-07	TRUE	0.387198
rs1507465	KNEE	MARK3	deCODE	2.47965e-05	8.7215e-09	TRUE	0.364523
rs73217710	KNEE	MARK3	deCODE	2.47662e-05	0.000155003	FALSE	0.165425
rs10744137	KNEE	MARK3	deCODE	2.45983e-05	3.07091e-05	FALSE	0.914012
rs11612013	KNEE	MARK3	deCODE	2.43696e-05	0.000115647	FALSE	0.280284
rs1895583	KNEE	MARK3	deCODE	2.43341e-05	5.52314e-05	FALSE	0.642809
rs6020424	KNEE	MARK3	deCODE	2.43273e-05	5.12014e-05	FALSE	0.679854
rs7188339	KNEE	MARK3	deCODE	2.42994e-05	2.01674e-08	TRUE	0.374308
rs12906125	KNEE	MARK3	deCODE	2.42739e-05	8.65884e-09	TRUE	0.369646
rs2529484	KNEE	MARK3	deCODE	2.4068e-05	3.45416e-05	FALSE	0.856956
rs141845046	KNEE	MARK3	deCODE	2.40271e-05	6.36071e-07	TRUE	0.446279
rs76612873	KNEE	MARK3	deCODE	2.36377e-05	5.17104e-07	TRUE	0.442007
rs7146939	KNEE	MARK3	deCODE	2.35435e-05	0.000121491	FALSE	0.252207
rs4473241	KNEE	MARK3	deCODE	2.34783e-05	1.79195e-05	TRUE	0.909524
rs147329802	KNEE	MARK3	deCODE	2.34416e-05	3.27227e-05	FALSE	0.870502
rs12969709	KNEE	MARK3	deCODE	2.34347e-05	1.90906e-05	TRUE	0.930249
rs13280128	KNEE	MARK3	deCODE	2.34347e-05	0.000183774	FALSE	0.105862
rs61944841	KNEE	MARK3	deCODE	2.32978e-05	4.12219e-05	FALSE	0.767456
rs11030477	KNEE	MARK3	deCODE	2.32772e-05	9.17647e-06	TRUE	0.739
rs945639	KNEE	MARK3	deCODE	2.31735e-05	1.32993e-05	TRUE	0.828556
rs6444261	KNEE	MARK3	deCODE	2.31072e-05	3.23409e-05	FALSE	0.870279
rs1800472	KNEE	MARK3	deCODE	2.29204e-05	5.82607e-06	TRUE	0.659524
rs1964521	KNEE	MARK3	deCODE	2.28857e-05	1.9674e-06	TRUE	0.53032
rs1999659	KNEE	MARK3	deCODE	2.2765e-05	1.27512e-05	TRUE	0.823748
rs227723	KNEE	MARK3	deCODE	2.27191e-05	1.61972e-06	TRUE	0.516722
rs72738786	KNEE	MARK3	deCODE	2.26387e-05	1.58413e-07	TRUE	0.418489
rs3131014	KNEE	MARK3	deCODE	2.26304e-05	2.8901e-05	FALSE	0.90848
rs1523304	HAND	3054_3_HP_Haptoglobin__Mixed_Type.csv	deCODE	5.93563e-05	8.40399e-06	TRUE	0.37553
rs2241058	HAND	3054_3_HP_Haptoglobin__Mixed_Type.csv	deCODE	4.83623e-05	3.4892e-06	TRUE	0.348302
rs34255979	HAND	3054_3_HP_Haptoglobin__Mixed_Type.csv	deCODE	4.83602e-05	5.45744e-06	TRUE	0.394357
rs4760611	HAND	3054_3_HP_Haptoglobin__Mixed_Type.csv	deCODE	4.52614e-05	8.30109e-05	FALSE	0.660251
rs10062749	HAND	3054_3_HP_Haptoglobin__Mixed_Type.csv	deCODE	4.4285e-05	1.34828e-05	TRUE	0.582208
rs10407692	HAND	3054_3_HP_Haptoglobin__Mixed_Type.csv	deCODE	4.2615e-05	6.71063e-05	FALSE	0.75891
rs1366202	HAND	3054_3_HP_Haptoglobin__Mixed_Type.csv	deCODE	4.18755e-05	5.49918e-06	TRUE	0.44677
rs7294636	HAND	3054_3_HP_Haptoglobin__Mixed_Type.csv	deCODE	4.14737e-05	3.19258e-05	TRUE	0.884201
rs858335	HAND	3054_3_HP_Haptoglobin__Mixed_Type.csv	deCODE	3.8471e-05	2.78649e-05	TRUE	0.864722
rs72659196	HAND	3054_3_HP_Haptoglobin__Mixed_Type.csv	deCODE	3.68602e-05	1.03055e-05	TRUE	0.597688
rs17208656	HAND	3054_3_HP_Haptoglobin__Mixed_Type.csv	deCODE	3.49277e-05	2.06746e-05	TRUE	0.801498
rs1515405	HAND	3054_3_HP_Haptoglobin__Mixed_Type.csv	deCODE	3.46442e-05	2.03096e-06	TRUE	0.410637
rs12618894	HAND	3054_3_HP_Haptoglobin__Mixed_Type.csv	deCODE	3.45636e-05	5.66148e-06	TRUE	0.518665
rs73444590	HAND	3054_3_HP_Haptoglobin__Mixed_Type.csv	deCODE	3.40583e-05	1.06009e-05	TRUE	0.634235
rs1523304	HAND	7905_30_HP_HPT.csv	deCODE	5.93563e-05	1.04334e-05	TRUE	0.409313
rs2241058	HAND	7905_30_HP_HPT.csv	deCODE	4.83623e-05	1.51336e-06	TRUE	0.291204
rs34255979	HAND	7905_30_HP_HPT.csv	deCODE	4.83602e-05	1.25661e-05	TRUE	0.529477
rs4760611	HAND	7905_30_HP_HPT.csv	deCODE	4.52614e-05	7.98207e-05	FALSE	0.684037
rs10062749	HAND	7905_30_HP_HPT.csv	deCODE	4.4285e-05	8.89342e-06	TRUE	0.49817
rs10407692	HAND	7905_30_HP_HPT.csv	deCODE	4.2615e-05	5.87243e-05	FALSE	0.834141
rs1366202	HAND	7905_30_HP_HPT.csv	deCODE	4.18755e-05	6.36592e-06	TRUE	0.466624
rs7294636	HAND	7905_30_HP_HPT.csv	deCODE	4.14737e-05	4.37212e-05	FALSE	0.974665
rs858335	HAND	7905_30_HP_HPT.csv	deCODE	3.8471e-05	2.88094e-05	TRUE	0.877607
rs72659196	HAND	7905_30_HP_HPT.csv	deCODE	3.68602e-05	1.16274e-05	TRUE	0.6235
rs17208656	HAND	7905_30_HP_HPT.csv	deCODE	3.49277e-05	3.83444e-05	FALSE	0.958471
rs1515405	HAND	7905_30_HP_HPT.csv	deCODE	3.46442e-05	6.97521e-08	TRUE	0.299777
rs12618894	HAND	7905_30_HP_HPT.csv	deCODE	3.45636e-05	7.55119e-06	TRUE	0.563644
rs73444590	HAND	7905_30_HP_HPT.csv	deCODE	3.40583e-05	1.14133e-05	TRUE	0.650409
rs1523304	HAND	MAPK9	deCODE	5.93563e-05	4.67038e-05	TRUE	0.872491
rs2241058	HAND	MAPK9	deCODE	4.83623e-05	9.82471e-05	FALSE	0.585478
rs34255979	HAND	MAPK9	deCODE	4.83602e-05	8.25771e-05	FALSE	0.694001
rs4760611	HAND	MAPK9	deCODE	4.52614e-05	2.06636e-06	TRUE	0.329248
rs10062749	HAND	MAPK9	deCODE	4.4285e-05	3.63011e-05	TRUE	0.907542
rs10407692	HAND	MAPK9	deCODE	4.2615e-05	8.4226e-07	TRUE	0.300743
rs1366202	HAND	MAPK9	deCODE	4.18755e-05	3.24512e-05	TRUE	0.886434
rs7294636	HAND	MAPK9	deCODE	4.14737e-05	2.74501e-06	TRUE	0.3777
rs858335	HAND	MAPK9	deCODE	3.8471e-05	1.82168e-05	TRUE	0.721284
rs72659196	HAND	MAPK9	deCODE	3.68602e-05	1.434e-06	TRUE	0.368666
rs17208656	HAND	MAPK9	deCODE	3.49277e-05	4.16111e-05	FALSE	0.920558
rs1515405	HAND	MAPK9	deCODE	3.46442e-05	0	TRUE	0.277646
rs12618894	HAND	MAPK9	deCODE	3.45636e-05	4.36144e-05	FALSE	0.89363
rs73444590	HAND	MAPK9	deCODE	3.40583e-05	3.74782e-05	FALSE	0.957938
rs1523304	HAND	COL6A2	deCODE	5.93563e-05	1.94996e-05	TRUE	0.544224
rs2241058	HAND	COL6A2	deCODE	4.83623e-05	1.28053e-05	TRUE	0.533622
rs34255979	HAND	COL6A2	deCODE	4.83602e-05	1.02596e-06	TRUE	0.273171
rs4760611	HAND	COL6A2	deCODE	4.52614e-05	3.74062e-06	TRUE	0.37667
rs10062749	HAND	COL6A2	deCODE	4.4285e-05	8.43114e-05	FALSE	0.641083
rs10407692	HAND	COL6A2	deCODE	4.2615e-05	2.39044e-06	TRUE	0.358127
rs1366202	HAND	COL6A2	deCODE	4.18755e-05	5.43694e-05	FALSE	0.867838
rs7294636	HAND	COL6A2	deCODE	4.14737e-05	1.83819e-05	TRUE	0.69137
rs858335	HAND	COL6A2	deCODE	3.8471e-05	1.04164e-05	TRUE	0.583237
rs72659196	HAND	COL6A2	deCODE	3.68602e-05	6.69414e-05	FALSE	0.697053
rs17208656	HAND	COL6A2	deCODE	3.49277e-05	2.61956e-06	TRUE	0.42863
rs1515405	HAND	COL6A2	deCODE	3.46442e-05	1.24185e-07	TRUE	0.307431
rs12618894	HAND	COL6A2	deCODE	3.45636e-05	3.07686e-06	TRUE	0.446826
rs73444590	HAND	COL6A2	deCODE	3.40583e-05	4.3002e-05	FALSE	0.894132
rs1523304	HAND	MGP	deCODE	5.93563e-05	4.12443e-08	TRUE	0.166572
rs2241058	HAND	MGP	deCODE	4.83623e-05	1.05651e-08	TRUE	0.206458
rs34255979	HAND	MGP	deCODE	4.83602e-05	4.70777e-06	TRUE	0.377545
rs4760611	HAND	MGP	deCODE	4.52614e-05	1.83272e-05	TRUE	0.651831
rs10062749	HAND	MGP	deCODE	4.4285e-05	0.000148327	FALSE	0.308212
rs10407692	HAND	MGP	deCODE	4.2615e-05	1.44402e-06	TRUE	0.325869
rs1366202	HAND	MGP	deCODE	4.18755e-05	5.74266e-07	TRUE	0.292123
rs7294636	HAND	MGP	deCODE	4.14737e-05	0.0242985	FALSE	4.82227e-170
rs858335	HAND	MGP	deCODE	3.8471e-05	8.534e-05	FALSE	0.575599
rs72659196	HAND	MGP	deCODE	3.68602e-05	6.25675e-07	TRUE	0.330079
rs17208656	HAND	MGP	deCODE	3.49277e-05	1.10356e-05	TRUE	0.633118
rs1515405	HAND	MGP	deCODE	3.46442e-05	1.78649e-06	TRUE	0.401414
rs12618894	HAND	MGP	deCODE	3.45636e-05	2.71705e-07	TRUE	0.323118
rs73444590	HAND	MGP	deCODE	3.40583e-05	2.70351e-05	TRUE	0.906575
rs1523304	HAND	ART4	deCODE	5.93563e-05	7.23179e-05	FALSE	0.882755
rs2241058	HAND	ART4	deCODE	4.83623e-05	1.18069e-05	TRUE	0.516512
rs34255979	HAND	ART4	deCODE	4.83602e-05	2.53212e-06	TRUE	0.322605
rs4760611	HAND	ART4	deCODE	4.52614e-05	4.3926e-05	TRUE	0.985287
rs10062749	HAND	ART4	deCODE	4.4285e-05	0.00015391	FALSE	0.288747
rs10407692	HAND	ART4	deCODE	4.2615e-05	1.10107e-05	TRUE	0.553808
rs1366202	HAND	ART4	deCODE	4.18755e-05	5.47456e-05	FALSE	0.864145
rs7294636	HAND	ART4	deCODE	4.14737e-05	0.438755	FALSE	0
rs858335	HAND	ART4	deCODE	3.8471e-05	5.78787e-05	FALSE	0.795501
rs72659196	HAND	ART4	deCODE	3.68602e-05	2.43199e-05	TRUE	0.833488
rs17208656	HAND	ART4	deCODE	3.49277e-05	8.36226e-05	FALSE	0.550759
rs1515405	HAND	ART4	deCODE	3.46442e-05	2.04154e-05	TRUE	0.800849
rs12618894	HAND	ART4	deCODE	3.45636e-05	3.7922e-05	FALSE	0.958964
rs73444590	HAND	ART4	deCODE	3.40583e-05	1.48365e-06	TRUE	0.394459
rs4794665	HIP	16805_5_PDE5A_PDE5A.csv	deCODE	5.84647e-05	1.0961e-05	TRUE	0.421898
rs1511	HIP	16805_5_PDE5A_PDE5A.csv	deCODE	5.84647e-05	5.28905e-06	TRUE	0.322017
rs6117282	HIP	16805_5_PDE5A_PDE5A.csv	deCODE	5.57132e-05	4.07689e-08	TRUE	0.17851
rs1894533	HIP	16805_5_PDE5A_PDE5A.csv	deCODE	5.491e-05	3.4271e-05	TRUE	0.773162
rs13107325	HIP	16805_5_PDE5A_PDE5A.csv	deCODE	5.36223e-05	4.1245e-05	TRUE	0.867563
rs9992682	HIP	16805_5_PDE5A_PDE5A.csv	deCODE	5.30334e-05	1.40157e-05	TRUE	0.51223
rs79514988	HIP	16805_5_PDE5A_PDE5A.csv	deCODE	5.29636e-05	3.99518e-06	TRUE	0.328162
rs765143	HIP	16805_5_PDE5A_PDE5A.csv	deCODE	5.27701e-05	2.45762e-06	TRUE	0.29144
rs4252548	HIP	16805_5_PDE5A_PDE5A.csv	deCODE	5.22942e-05	3.5282e-07	TRUE	0.218781
rs12191808	HIP	16805_5_PDE5A_PDE5A.csv	deCODE	5.08544e-05	4.33781e-05	TRUE	0.919597
rs12131794	HIP	16805_5_PDE5A_PDE5A.csv	deCODE	5.01625e-05	8.71241e-05	FALSE	0.676656
rs72827088	HIP	16805_5_PDE5A_PDE5A.csv	deCODE	4.72229e-05	1.47414e-05	TRUE	0.574276
rs3780325	HIP	16805_5_PDE5A_PDE5A.csv	deCODE	4.6643e-05	3.60894e-08	TRUE	0.218756
rs887088	HIP	16805_5_PDE5A_PDE5A.csv	deCODE	4.61016e-05	3.79211e-05	TRUE	0.906824
rs17120227	HIP	16805_5_PDE5A_PDE5A.csv	deCODE	4.53013e-05	9.53157e-07	TRUE	0.286484
rs56131196	HIP	16805_5_PDE5A_PDE5A.csv	deCODE	4.47311e-05	3.5072e-05	TRUE	0.887168
rs35997606	HIP	16805_5_PDE5A_PDE5A.csv	deCODE	4.44855e-05	6.14605e-08	TRUE	0.234234
rs1363609	HIP	16805_5_PDE5A_PDE5A.csv	deCODE	4.42524e-05	2.38114e-06	TRUE	0.343884
rs509236	HIP	16805_5_PDE5A_PDE5A.csv	deCODE	4.36416e-05	7.48656e-07	TRUE	0.28768
rs16922958	HIP	16805_5_PDE5A_PDE5A.csv	deCODE	4.17684e-05	3.89154e-05	TRUE	0.966814
rs876531	HIP	16805_5_PDE5A_PDE5A.csv	deCODE	4.10747e-05	0.000134725	FALSE	0.337228
rs9436635	HIP	16805_5_PDE5A_PDE5A.csv	deCODE	4.06162e-05	1.1538e-05	TRUE	0.581467
rs6501201	HIP	16805_5_PDE5A_PDE5A.csv	deCODE	3.99818e-05	1.71423e-05	TRUE	0.68592
rs11001788	HIP	16805_5_PDE5A_PDE5A.csv	deCODE	3.97726e-05	1.83163e-05	TRUE	0.707336
rs34092280	HIP	16805_5_PDE5A_PDE5A.csv	deCODE	3.97293e-05	1.32655e-05	TRUE	0.622142
rs13202116	HIP	16805_5_PDE5A_PDE5A.csv	deCODE	3.96458e-05	3.27419e-05	TRUE	0.915252
rs10274928	HIP	16805_5_PDE5A_PDE5A.csv	deCODE	3.95267e-05	3.80275e-05	TRUE	0.982207
rs2616559	HIP	16805_5_PDE5A_PDE5A.csv	deCODE	3.92778e-05	2.19836e-06	TRUE	0.375468
rs72799705	HIP	16805_5_PDE5A_PDE5A.csv	deCODE	3.92154e-05	3.01635e-06	TRUE	0.401899
rs459094	HIP	16805_5_PDE5A_PDE5A.csv	deCODE	3.91069e-05	7.49062e-05	FALSE	0.656399
rs699947	HIP	16805_5_PDE5A_PDE5A.csv	deCODE	3.88645e-05	1.3942e-06	TRUE	0.349277
rs67641990	HIP	16805_5_PDE5A_PDE5A.csv	deCODE	3.86795e-05	2.54952e-06	TRUE	0.391915
rs12040949	HIP	16805_5_PDE5A_PDE5A.csv	deCODE	3.81291e-05	0.000102725	FALSE	0.463188
rs75686861	HIP	16805_5_PDE5A_PDE5A.csv	deCODE	3.79934e-05	3.86209e-05	FALSE	0.992507
rs55876294	HIP	16805_5_PDE5A_PDE5A.csv	deCODE	3.77486e-05	0.000197703	FALSE	0.142575
rs4073717	HIP	16805_5_PDE5A_PDE5A.csv	deCODE	3.76621e-05	1.0545e-05	TRUE	0.592483
rs2836949	HIP	16805_5_PDE5A_PDE5A.csv	deCODE	3.71179e-05	1.80403e-05	TRUE	0.732465
rs1899068	HIP	16805_5_PDE5A_PDE5A.csv	deCODE	3.69824e-05	7.97528e-05	FALSE	0.59761
rs62233158	HIP	16805_5_PDE5A_PDE5A.csv	deCODE	3.64584e-05	3.73911e-06	TRUE	0.447303
rs3020418	HIP	16805_5_PDE5A_PDE5A.csv	deCODE	3.64167e-05	5.70503e-05	FALSE	0.778449
rs10512382	HIP	16805_5_PDE5A_PDE5A.csv	deCODE	3.60107e-05	0.000142798	FALSE	0.270462
rs13165509	HIP	16805_5_PDE5A_PDE5A.csv	deCODE	3.57546e-05	7.559e-05	FALSE	0.615073
rs3740129	HIP	16805_5_PDE5A_PDE5A.csv	deCODE	3.55509e-05	2.99812e-05	TRUE	0.928122
rs11631921	HIP	16805_5_PDE5A_PDE5A.csv	deCODE	3.53771e-05	6.87978e-05	FALSE	0.663794
rs17677724	HIP	16805_5_PDE5A_PDE5A.csv	deCODE	3.50719e-05	8.14612e-07	TRUE	0.352589
rs837771	HIP	16805_5_PDE5A_PDE5A.csv	deCODE	3.49477e-05	1.45732e-05	TRUE	0.698024
rs2119260	HIP	16805_5_PDE5A_PDE5A.csv	deCODE	3.44685e-05	6.25124e-05	FALSE	0.706138
rs8062183	HIP	16805_5_PDE5A_PDE5A.csv	deCODE	3.43549e-05	6.20403e-06	TRUE	0.532352
rs1681630	HIP	16805_5_PDE5A_PDE5A.csv	deCODE	3.40848e-05	1.22085e-06	TRUE	0.380582
rs3824488	HIP	16805_5_PDE5A_PDE5A.csv	deCODE	3.3673e-05	6.84176e-05	FALSE	0.647556
rs2731565	HIP	16805_5_PDE5A_PDE5A.csv	deCODE	3.32698e-05	2.85507e-06	TRUE	0.449992
rs34811474	HIP	16805_5_PDE5A_PDE5A.csv	deCODE	3.31307e-05	1.21166e-05	TRUE	0.673469
rs12054763	HIP	16805_5_PDE5A_PDE5A.csv	deCODE	3.2944e-05	2.51164e-05	TRUE	0.892714
rs9919834	HIP	16805_5_PDE5A_PDE5A.csv	deCODE	3.27862e-05	2.76595e-07	TRUE	0.335481
rs9986685	HIP	16805_5_PDE5A_PDE5A.csv	deCODE	3.23407e-05	2.69643e-05	TRUE	0.927069
rs820780	HIP	16805_5_PDE5A_PDE5A.csv	deCODE	3.22459e-05	7.68934e-06	TRUE	0.590527
rs75495843	HIP	16805_5_PDE5A_PDE5A.csv	deCODE	3.14898e-05	4.36913e-05	FALSE	0.853296
rs62247127	HIP	16805_5_PDE5A_PDE5A.csv	deCODE	3.14532e-05	7.44928e-05	FALSE	0.575616
rs6020421	HIP	16805_5_PDE5A_PDE5A.csv	deCODE	3.12947e-05	2.24848e-05	TRUE	0.874527
rs8081271	HIP	16805_5_PDE5A_PDE5A.csv	deCODE	3.12893e-05	5.23927e-05	FALSE	0.760614
rs7899657	HIP	16805_5_PDE5A_PDE5A.csv	deCODE	3.1123e-05	0.00105544	FALSE	6.18324e-07
rs13030665	HIP	16805_5_PDE5A_PDE5A.csv	deCODE	3.10178e-05	1.56195e-05	TRUE	0.764521
rs76457470	HIP	16805_5_PDE5A_PDE5A.csv	deCODE	3.04622e-05	7.35623e-06	TRUE	0.603169
rs13264164	HIP	16805_5_PDE5A_PDE5A.csv	deCODE	3.03774e-05	8.55398e-05	FALSE	0.488646
rs7947456	HIP	16805_5_PDE5A_PDE5A.csv	deCODE	3.02009e-05	2.45548e-08	TRUE	0.322626
rs112635299	HIP	16805_5_PDE5A_PDE5A.csv	deCODE	2.9921e-05	5.19257e-06	TRUE	0.554398
rs941123	HIP	16805_5_PDE5A_PDE5A.csv	deCODE	2.97706e-05	6.58197e-05	FALSE	0.622608
rs12197849	HIP	16805_5_PDE5A_PDE5A.csv	deCODE	2.96288e-05	4.9191e-05	FALSE	0.771128
rs1867898	HIP	16805_5_PDE5A_PDE5A.csv	deCODE	2.9567e-05	2.29696e-05	TRUE	0.904883
rs860072	HIP	16805_5_PDE5A_PDE5A.csv	deCODE	2.91411e-05	3.13812e-05	FALSE	0.969911
rs2380147	HIP	16805_5_PDE5A_PDE5A.csv	deCODE	2.91277e-05	6.37431e-06	TRUE	0.594844
rs2071358	HIP	16805_5_PDE5A_PDE5A.csv	deCODE	2.90825e-05	3.33797e-07	TRUE	0.372468
rs2638281	HIP	16805_5_PDE5A_PDE5A.csv	deCODE	2.8829e-05	1.34419e-05	TRUE	0.752389
rs1977810	HIP	16805_5_PDE5A_PDE5A.csv	deCODE	2.86808e-05	2.62575e-05	TRUE	0.965832
rs146011609	HIP	16805_5_PDE5A_PDE5A.csv	deCODE	2.86496e-05	2.74578e-07	TRUE	0.371239
rs56201652	HIP	16805_5_PDE5A_PDE5A.csv	deCODE	2.85278e-05	3.79855e-06	TRUE	0.529888
rs8067737	HIP	16805_5_PDE5A_PDE5A.csv	deCODE	2.84449e-05	6.28766e-05	FALSE	0.630611
rs62407804	HIP	16805_5_PDE5A_PDE5A.csv	deCODE	2.8181e-05	3.99024e-07	TRUE	0.386279
rs2032234	HIP	16805_5_PDE5A_PDE5A.csv	deCODE	2.80855e-05	5.49975e-05	FALSE	0.695018
rs2378792	HIP	16805_5_PDE5A_PDE5A.csv	deCODE	2.76023e-05	1.71343e-05	TRUE	0.836475
rs2669046	HIP	16805_5_PDE5A_PDE5A.csv	deCODE	2.75786e-05	2.39287e-05	TRUE	0.946864
rs4734233	HIP	16805_5_PDE5A_PDE5A.csv	deCODE	2.73402e-05	2.84853e-05	FALSE	0.983986
rs2971811	HIP	16805_5_PDE5A_PDE5A.csv	deCODE	2.73123e-05	1.3688e-05	TRUE	0.777401
rs9613640	HIP	16805_5_PDE5A_PDE5A.csv	deCODE	2.69634e-05	1.10101e-06	TRUE	0.442708
rs4566248	HIP	16805_5_PDE5A_PDE5A.csv	deCODE	2.65842e-05	6.73384e-06	TRUE	0.637171
rs2836463	HIP	16805_5_PDE5A_PDE5A.csv	deCODE	2.65291e-05	4.46603e-05	FALSE	0.776513
rs4842699	HIP	16805_5_PDE5A_PDE5A.csv	deCODE	2.64306e-05	1.84331e-06	TRUE	0.483471
rs1749850	HIP	16805_5_PDE5A_PDE5A.csv	deCODE	2.63014e-05	1.54366e-05	TRUE	0.824153
rs7170658	HIP	16805_5_PDE5A_PDE5A.csv	deCODE	2.61691e-05	7.62546e-06	TRUE	0.662788
rs4794665	HIP	5256_86_PDE5A_PDE5A.csv	deCODE	5.84647e-05	5.87199e-06	TRUE	0.333274
rs1511	HIP	5256_86_PDE5A_PDE5A.csv	deCODE	5.84647e-05	2.15299e-05	TRUE	0.577634
rs6117282	HIP	5256_86_PDE5A_PDE5A.csv	deCODE	5.57132e-05	1.47523e-07	TRUE	0.189652
rs1894533	HIP	5256_86_PDE5A_PDE5A.csv	deCODE	5.491e-05	1.97935e-05	TRUE	0.583324
rs13107325	HIP	5256_86_PDE5A_PDE5A.csv	deCODE	5.36223e-05	9.6165e-05	FALSE	0.645561
rs9992682	HIP	5256_86_PDE5A_PDE5A.csv	deCODE	5.30334e-05	2.22449e-05	TRUE	0.634626
rs79514988	HIP	5256_86_PDE5A_PDE5A.csv	deCODE	5.29636e-05	1.07623e-07	TRUE	0.197992
rs765143	HIP	5256_86_PDE5A_PDE5A.csv	deCODE	5.27701e-05	1.46363e-09	TRUE	0.180832
rs4252548	HIP	5256_86_PDE5A_PDE5A.csv	deCODE	5.22942e-05	1.32664e-06	TRUE	0.259984
rs12191808	HIP	5256_86_PDE5A_PDE5A.csv	deCODE	5.08544e-05	3.60119e-05	TRUE	0.834194
rs12131794	HIP	5256_86_PDE5A_PDE5A.csv	deCODE	5.01625e-05	6.24609e-05	FALSE	0.879181
rs72827088	HIP	5256_86_PDE5A_PDE5A.csv	deCODE	4.72229e-05	4.27743e-06	TRUE	0.373527
rs3780325	HIP	5256_86_PDE5A_PDE5A.csv	deCODE	4.6643e-05	1.57085e-06	TRUE	0.301659
rs887088	HIP	5256_86_PDE5A_PDE5A.csv	deCODE	4.61016e-05	1.67361e-05	TRUE	0.617096
rs17120227	HIP	5256_86_PDE5A_PDE5A.csv	deCODE	4.53013e-05	5.57337e-06	TRUE	0.418272
rs56131196	HIP	5256_86_PDE5A_PDE5A.csv	deCODE	4.47311e-05	5.9539e-05	FALSE	0.848969
rs35997606	HIP	5256_86_PDE5A_PDE5A.csv	deCODE	4.44855e-05	8.2396e-06	TRUE	0.481588
rs1363609	HIP	5256_86_PDE5A_PDE5A.csv	deCODE	4.42524e-05	1.74289e-07	TRUE	0.248071
rs509236	HIP	5256_86_PDE5A_PDE5A.csv	deCODE	4.36416e-05	9.30164e-07	TRUE	0.296091
rs16922958	HIP	5256_86_PDE5A_PDE5A.csv	deCODE	4.17684e-05	6.27522e-06	TRUE	0.463539
rs876531	HIP	5256_86_PDE5A_PDE5A.csv	deCODE	4.10747e-05	8.98075e-05	FALSE	0.571165
rs9436635	HIP	5256_86_PDE5A_PDE5A.csv	deCODE	4.06162e-05	4.53305e-06	TRUE	0.431853
rs6501201	HIP	5256_86_PDE5A_PDE5A.csv	deCODE	3.99818e-05	1.2956e-05	TRUE	0.613838
rs11001788	HIP	5256_86_PDE5A_PDE5A.csv	deCODE	3.97726e-05	1.53463e-05	TRUE	0.658092
rs34092280	HIP	5256_86_PDE5A_PDE5A.csv	deCODE	3.97293e-05	4.3378e-06	TRUE	0.434432
rs13202116	HIP	5256_86_PDE5A_PDE5A.csv	deCODE	3.96458e-05	4.60953e-05	FALSE	0.92725
rs10274928	HIP	5256_86_PDE5A_PDE5A.csv	deCODE	3.95267e-05	4.55314e-05	FALSE	0.931989
rs2616559	HIP	5256_86_PDE5A_PDE5A.csv	deCODE	3.92778e-05	4.50345e-07	TRUE	0.299914
rs72799705	HIP	5256_86_PDE5A_PDE5A.csv	deCODE	3.92154e-05	5.46453e-07	TRUE	0.306307
rs459094	HIP	5256_86_PDE5A_PDE5A.csv	deCODE	3.91069e-05	8.50539e-05	FALSE	0.582279
rs699947	HIP	5256_86_PDE5A_PDE5A.csv	deCODE	3.88645e-05	1.29515e-06	TRUE	0.345219
rs67641990	HIP	5256_86_PDE5A_PDE5A.csv	deCODE	3.86795e-05	1.86001e-06	TRUE	0.368501
rs12040949	HIP	5256_86_PDE5A_PDE5A.csv	deCODE	3.81291e-05	0.000140348	FALSE	0.293419
rs75686861	HIP	5256_86_PDE5A_PDE5A.csv	deCODE	3.79934e-05	9.47702e-05	FALSE	0.508299
rs55876294	HIP	5256_86_PDE5A_PDE5A.csv	deCODE	3.77486e-05	0.000199055	FALSE	0.14017
rs4073717	HIP	5256_86_PDE5A_PDE5A.csv	deCODE	3.76621e-05	8.52867e-07	TRUE	0.334213
rs2836949	HIP	5256_86_PDE5A_PDE5A.csv	deCODE	3.71179e-05	3.4655e-05	TRUE	0.969614
rs1899068	HIP	5256_86_PDE5A_PDE5A.csv	deCODE	3.69824e-05	9.25585e-05	FALSE	0.511997
rs62233158	HIP	5256_86_PDE5A_PDE5A.csv	deCODE	3.64584e-05	1.38405e-06	TRUE	0.368059
rs3020418	HIP	5256_86_PDE5A_PDE5A.csv	deCODE	3.64167e-05	7.209e-05	FALSE	0.649096
rs10512382	HIP	5256_86_PDE5A_PDE5A.csv	deCODE	3.60107e-05	0.000109027	FALSE	0.410735
rs13165509	HIP	5256_86_PDE5A_PDE5A.csv	deCODE	3.57546e-05	4.97545e-05	FALSE	0.842291
rs3740129	HIP	5256_86_PDE5A_PDE5A.csv	deCODE	3.55509e-05	7.39629e-06	TRUE	0.548016
rs11631921	HIP	5256_86_PDE5A_PDE5A.csv	deCODE	3.53771e-05	3.13383e-05	TRUE	0.948337
rs17677724	HIP	5256_86_PDE5A_PDE5A.csv	deCODE	3.50719e-05	1.18022e-08	TRUE	0.281658
rs837771	HIP	5256_86_PDE5A_PDE5A.csv	deCODE	3.49477e-05	2.06887e-05	TRUE	0.80061
rs2119260	HIP	5256_86_PDE5A_PDE5A.csv	deCODE	3.44685e-05	6.81666e-05	FALSE	0.658598
rs8062183	HIP	5256_86_PDE5A_PDE5A.csv	deCODE	3.43549e-05	1.45142e-05	TRUE	0.703891
rs1681630	HIP	5256_86_PDE5A_PDE5A.csv	deCODE	3.40848e-05	6.08312e-07	TRUE	0.348746
rs3824488	HIP	5256_86_PDE5A_PDE5A.csv	deCODE	3.3673e-05	7.13059e-05	FALSE	0.62473
rs2731565	HIP	5256_86_PDE5A_PDE5A.csv	deCODE	3.32698e-05	1.5027e-06	TRUE	0.400154
rs34811474	HIP	5256_86_PDE5A_PDE5A.csv	deCODE	3.31307e-05	5.40291e-06	TRUE	0.525038
rs12054763	HIP	5256_86_PDE5A_PDE5A.csv	deCODE	3.2944e-05	4.45085e-05	FALSE	0.862957
rs9919834	HIP	5256_86_PDE5A_PDE5A.csv	deCODE	3.27862e-05	1.14404e-05	TRUE	0.664236
rs9986685	HIP	5256_86_PDE5A_PDE5A.csv	deCODE	3.23407e-05	3.61075e-05	FALSE	0.952431
rs820780	HIP	5256_86_PDE5A_PDE5A.csv	deCODE	3.22459e-05	3.73537e-07	TRUE	0.348039
rs75495843	HIP	5256_86_PDE5A_PDE5A.csv	deCODE	3.14898e-05	2.84947e-05	TRUE	0.959594
rs62247127	HIP	5256_86_PDE5A_PDE5A.csv	deCODE	3.14532e-05	5.87934e-05	FALSE	0.702905
rs6020421	HIP	5256_86_PDE5A_PDE5A.csv	deCODE	3.12947e-05	2.03961e-05	TRUE	0.841708
rs8081271	HIP	5256_86_PDE5A_PDE5A.csv	deCODE	3.12893e-05	3.08316e-05	TRUE	0.99393
rs7899657	HIP	5256_86_PDE5A_PDE5A.csv	deCODE	3.1123e-05	0.000912168	FALSE	5.073e-06
rs13030665	HIP	5256_86_PDE5A_PDE5A.csv	deCODE	3.10178e-05	1.37698e-05	TRUE	0.730652
rs76457470	HIP	5256_86_PDE5A_PDE5A.csv	deCODE	3.04622e-05	2.78384e-05	TRUE	0.964098
rs13264164	HIP	5256_86_PDE5A_PDE5A.csv	deCODE	3.03774e-05	0.000205961	FALSE	0.101423
rs7947456	HIP	5256_86_PDE5A_PDE5A.csv	deCODE	3.02009e-05	5.32719e-07	TRUE	0.377296
rs112635299	HIP	5256_86_PDE5A_PDE5A.csv	deCODE	2.9921e-05	6.58637e-06	TRUE	0.590651
rs941123	HIP	5256_86_PDE5A_PDE5A.csv	deCODE	2.97706e-05	3.75363e-05	FALSE	0.901157
rs12197849	HIP	5256_86_PDE5A_PDE5A.csv	deCODE	2.96288e-05	2.97237e-05	FALSE	0.998714
rs1867898	HIP	5256_86_PDE5A_PDE5A.csv	deCODE	2.9567e-05	1.63712e-05	TRUE	0.796542
rs860072	HIP	5256_86_PDE5A_PDE5A.csv	deCODE	2.91411e-05	1.69413e-05	TRUE	0.812265
rs2380147	HIP	5256_86_PDE5A_PDE5A.csv	deCODE	2.91277e-05	2.81957e-06	TRUE	0.491203
rs2071358	HIP	5256_86_PDE5A_PDE5A.csv	deCODE	2.90825e-05	9.40014e-09	TRUE	0.326636
rs2638281	HIP	5256_86_PDE5A_PDE5A.csv	deCODE	2.8829e-05	1.07861e-05	TRUE	0.699289
rs1977810	HIP	5256_86_PDE5A_PDE5A.csv	deCODE	2.86808e-05	8.09935e-05	FALSE	0.499626
rs146011609	HIP	5256_86_PDE5A_PDE5A.csv	deCODE	2.86496e-05	0	TRUE	0.321593
rs56201652	HIP	5256_86_PDE5A_PDE5A.csv	deCODE	2.85278e-05	1.32839e-05	TRUE	0.753403
rs8067737	HIP	5256_86_PDE5A_PDE5A.csv	deCODE	2.84449e-05	3.44144e-05	FALSE	0.921357
rs62407804	HIP	5256_86_PDE5A_PDE5A.csv	deCODE	2.8181e-05	1.36906e-06	TRUE	0.443289
rs2032234	HIP	5256_86_PDE5A_PDE5A.csv	deCODE	2.80855e-05	8.70026e-05	FALSE	0.455577
rs2378792	HIP	5256_86_PDE5A_PDE5A.csv	deCODE	2.76023e-05	4.36365e-05	FALSE	0.80227
rs2669046	HIP	5256_86_PDE5A_PDE5A.csv	deCODE	2.75786e-05	8.77417e-06	TRUE	0.671548
rs4734233	HIP	5256_86_PDE5A_PDE5A.csv	deCODE	2.73402e-05	3.67076e-05	FALSE	0.877846
rs2971811	HIP	5256_86_PDE5A_PDE5A.csv	deCODE	2.73123e-05	3.53123e-05	FALSE	0.894454
rs9613640	HIP	5256_86_PDE5A_PDE5A.csv	deCODE	2.69634e-05	2.88693e-05	FALSE	0.973339
rs4566248	HIP	5256_86_PDE5A_PDE5A.csv	deCODE	2.65842e-05	1.4759e-05	TRUE	0.808747
rs2836463	HIP	5256_86_PDE5A_PDE5A.csv	deCODE	2.65291e-05	9.6035e-05	FALSE	0.389047
rs4842699	HIP	5256_86_PDE5A_PDE5A.csv	deCODE	2.64306e-05	4.07808e-09	TRUE	0.347032
rs1749850	HIP	5256_86_PDE5A_PDE5A.csv	deCODE	2.63014e-05	7.18971e-06	TRUE	0.650326
rs7170658	HIP	5256_86_PDE5A_PDE5A.csv	deCODE	2.61691e-05	2.71465e-05	FALSE	0.986011
rs4794665	HIP	3054_3_HP_Haptoglobin__Mixed_Type.csv	deCODE	5.84647e-05	1.8849e-05	TRUE	0.540417
rs1511	HIP	3054_3_HP_Haptoglobin__Mixed_Type.csv	deCODE	5.84647e-05	3.33455e-05	TRUE	0.728819
rs6117282	HIP	3054_3_HP_Haptoglobin__Mixed_Type.csv	deCODE	5.57132e-05	1.3851e-05	TRUE	0.488113
rs1894533	HIP	3054_3_HP_Haptoglobin__Mixed_Type.csv	deCODE	5.491e-05	0.000172973	FALSE	0.287457
rs13107325	HIP	3054_3_HP_Haptoglobin__Mixed_Type.csv	deCODE	5.36223e-05	7.35204e-05	FALSE	0.816701
rs9992682	HIP	3054_3_HP_Haptoglobin__Mixed_Type.csv	deCODE	5.30334e-05	4.60389e-05	TRUE	0.92663
rs79514988	HIP	3054_3_HP_Haptoglobin__Mixed_Type.csv	deCODE	5.29636e-05	0.000100292	FALSE	0.612146
rs765143	HIP	3054_3_HP_Haptoglobin__Mixed_Type.csv	deCODE	5.27701e-05	1.11593e-05	TRUE	0.467439
rs4252548	HIP	3054_3_HP_Haptoglobin__Mixed_Type.csv	deCODE	5.22942e-05	4.95071e-06	TRUE	0.353621
rs12191808	HIP	3054_3_HP_Haptoglobin__Mixed_Type.csv	deCODE	5.08544e-05	1.03477e-07	TRUE	0.20726
rs12131794	HIP	3054_3_HP_Haptoglobin__Mixed_Type.csv	deCODE	5.01625e-05	1.40442e-05	TRUE	0.536772
rs72827088	HIP	3054_3_HP_Haptoglobin__Mixed_Type.csv	deCODE	4.72229e-05	1.91224e-05	TRUE	0.643407
rs3780325	HIP	3054_3_HP_Haptoglobin__Mixed_Type.csv	deCODE	4.6643e-05	2.29984e-07	TRUE	0.239514
rs887088	HIP	3054_3_HP_Haptoglobin__Mixed_Type.csv	deCODE	4.61016e-05	1.74814e-06	TRUE	0.311112
rs17120227	HIP	3054_3_HP_Haptoglobin__Mixed_Type.csv	deCODE	4.53013e-05	4.35942e-05	TRUE	0.981078
rs56131196	HIP	3054_3_HP_Haptoglobin__Mixed_Type.csv	deCODE	4.47311e-05	4.83677e-05	FALSE	0.960618
rs35997606	HIP	3054_3_HP_Haptoglobin__Mixed_Type.csv	deCODE	4.44855e-05	0.000151337	FALSE	0.296794
rs1363609	HIP	3054_3_HP_Haptoglobin__Mixed_Type.csv	deCODE	4.42524e-05	1.63993e-05	TRUE	0.629685
rs509236	HIP	3054_3_HP_Haptoglobin__Mixed_Type.csv	deCODE	4.36416e-05	3.20257e-06	TRUE	0.372371
rs16922958	HIP	3054_3_HP_Haptoglobin__Mixed_Type.csv	deCODE	4.17684e-05	1.95835e-05	TRUE	0.705894
rs876531	HIP	3054_3_HP_Haptoglobin__Mixed_Type.csv	deCODE	4.10747e-05	2.11388e-07	TRUE	0.272103
rs9436635	HIP	3054_3_HP_Haptoglobin__Mixed_Type.csv	deCODE	4.06162e-05	1.90035e-05	TRUE	0.709168
rs6501201	HIP	3054_3_HP_Haptoglobin__Mixed_Type.csv	deCODE	3.99818e-05	8.51143e-05	FALSE	0.590731
rs11001788	HIP	3054_3_HP_Haptoglobin__Mixed_Type.csv	deCODE	3.97726e-05	1.95641e-05	TRUE	0.727182
rs34092280	HIP	3054_3_HP_Haptoglobin__Mixed_Type.csv	deCODE	3.97293e-05	9.46576e-05	FALSE	0.525719
rs13202116	HIP	3054_3_HP_Haptoglobin__Mixed_Type.csv	deCODE	3.96458e-05	2.48243e-05	TRUE	0.807665
rs10274928	HIP	3054_3_HP_Haptoglobin__Mixed_Type.csv	deCODE	3.95267e-05	1.00417e-08	TRUE	0.251741
rs2616559	HIP	3054_3_HP_Haptoglobin__Mixed_Type.csv	deCODE	3.92778e-05	3.90084e-06	TRUE	0.426571
rs72799705	HIP	3054_3_HP_Haptoglobin__Mixed_Type.csv	deCODE	3.92154e-05	2.59382e-06	TRUE	0.3889
rs459094	HIP	3054_3_HP_Haptoglobin__Mixed_Type.csv	deCODE	3.91069e-05	7.68139e-06	TRUE	0.518864
rs699947	HIP	3054_3_HP_Haptoglobin__Mixed_Type.csv	deCODE	3.88645e-05	0.000338842	FALSE	0.0241256
rs67641990	HIP	3054_3_HP_Haptoglobin__Mixed_Type.csv	deCODE	3.86795e-05	3.94054e-05	FALSE	0.991416
rs12040949	HIP	3054_3_HP_Haptoglobin__Mixed_Type.csv	deCODE	3.81291e-05	1.6331e-05	TRUE	0.692682
rs75686861	HIP	3054_3_HP_Haptoglobin__Mixed_Type.csv	deCODE	3.79934e-05	8.03882e-06	TRUE	0.53754
rs55876294	HIP	3054_3_HP_Haptoglobin__Mixed_Type.csv	deCODE	3.77486e-05	4.70149e-06	TRUE	0.461558
rs4073717	HIP	3054_3_HP_Haptoglobin__Mixed_Type.csv	deCODE	3.76621e-05	2.93858e-07	TRUE	0.300057
rs2836949	HIP	3054_3_HP_Haptoglobin__Mixed_Type.csv	deCODE	3.71179e-05	1.43255e-05	TRUE	0.668988
rs1899068	HIP	3054_3_HP_Haptoglobin__Mixed_Type.csv	deCODE	3.69824e-05	9.6167e-06	TRUE	0.580872
rs62233158	HIP	3054_3_HP_Haptoglobin__Mixed_Type.csv	deCODE	3.64584e-05	5.46302e-07	TRUE	0.326551
rs3020418	HIP	3054_3_HP_Haptoglobin__Mixed_Type.csv	deCODE	3.64167e-05	6.2038e-06	TRUE	0.511467
rs10512382	HIP	3054_3_HP_Haptoglobin__Mixed_Type.csv	deCODE	3.60107e-05	8.24229e-06	TRUE	0.562072
rs13165509	HIP	3054_3_HP_Haptoglobin__Mixed_Type.csv	deCODE	3.57546e-05	9.78256e-05	FALSE	0.468781
rs3740129	HIP	3054_3_HP_Haptoglobin__Mixed_Type.csv	deCODE	3.55509e-05	3.09754e-07	TRUE	0.316616
rs11631921	HIP	3054_3_HP_Haptoglobin__Mixed_Type.csv	deCODE	3.53771e-05	4.76067e-07	TRUE	0.330089
rs17677724	HIP	3054_3_HP_Haptoglobin__Mixed_Type.csv	deCODE	3.50719e-05	2.53723e-05	TRUE	0.869805
rs837771	HIP	3054_3_HP_Haptoglobin__Mixed_Type.csv	deCODE	3.49477e-05	0.000104649	FALSE	0.423673
rs2119260	HIP	3054_3_HP_Haptoglobin__Mixed_Type.csv	deCODE	3.44685e-05	1.66692e-05	TRUE	0.740469
rs8062183	HIP	3054_3_HP_Haptoglobin__Mixed_Type.csv	deCODE	3.43549e-05	0.00339955	FALSE	2.29298e-22
rs1681630	HIP	3054_3_HP_Haptoglobin__Mixed_Type.csv	deCODE	3.40848e-05	0.000303436	FALSE	0.0319006
rs3824488	HIP	3054_3_HP_Haptoglobin__Mixed_Type.csv	deCODE	3.3673e-05	2.08825e-05	TRUE	0.819373
rs2731565	HIP	3054_3_HP_Haptoglobin__Mixed_Type.csv	deCODE	3.32698e-05	9.61432e-06	TRUE	0.621257
rs34811474	HIP	3054_3_HP_Haptoglobin__Mixed_Type.csv	deCODE	3.31307e-05	2.7207e-05	TRUE	0.920342
rs12054763	HIP	3054_3_HP_Haptoglobin__Mixed_Type.csv	deCODE	3.2944e-05	3.11244e-06	TRUE	0.461468
rs9919834	HIP	3054_3_HP_Haptoglobin__Mixed_Type.csv	deCODE	3.27862e-05	5.00237e-06	TRUE	0.518093
rs9986685	HIP	3054_3_HP_Haptoglobin__Mixed_Type.csv	deCODE	3.23407e-05	3.02993e-07	TRUE	0.341415
rs820780	HIP	3054_3_HP_Haptoglobin__Mixed_Type.csv	deCODE	3.22459e-05	3.16517e-05	TRUE	0.992234
rs75495843	HIP	3054_3_HP_Haptoglobin__Mixed_Type.csv	deCODE	3.14898e-05	6.54818e-05	FALSE	0.645921
rs62247127	HIP	3054_3_HP_Haptoglobin__Mixed_Type.csv	deCODE	3.14532e-05	1.91348e-05	TRUE	0.819232
rs6020421	HIP	3054_3_HP_Haptoglobin__Mixed_Type.csv	deCODE	3.12947e-05	4.13479e-05	FALSE	0.876903
rs8081271	HIP	3054_3_HP_Haptoglobin__Mixed_Type.csv	deCODE	3.12893e-05	6.31744e-06	TRUE	0.568253
rs7899657	HIP	3054_3_HP_Haptoglobin__Mixed_Type.csv	deCODE	3.1123e-05	0.000423987	FALSE	0.00542478
rs13030665	HIP	3054_3_HP_Haptoglobin__Mixed_Type.csv	deCODE	3.10178e-05	6.56563e-05	FALSE	0.638871
rs76457470	HIP	3054_3_HP_Haptoglobin__Mixed_Type.csv	deCODE	3.04622e-05	2.68548e-05	TRUE	0.950222
rs13264164	HIP	3054_3_HP_Haptoglobin__Mixed_Type.csv	deCODE	3.03774e-05	7.95991e-06	TRUE	0.618165
rs7947456	HIP	3054_3_HP_Haptoglobin__Mixed_Type.csv	deCODE	3.02009e-05	6.34287e-05	FALSE	0.647409
rs112635299	HIP	3054_3_HP_Haptoglobin__Mixed_Type.csv	deCODE	2.9921e-05	0.000122139	FALSE	0.301112
rs941123	HIP	3054_3_HP_Haptoglobin__Mixed_Type.csv	deCODE	2.97706e-05	1.0339e-06	TRUE	0.410857
rs12197849	HIP	3054_3_HP_Haptoglobin__Mixed_Type.csv	deCODE	2.96288e-05	2.01618e-05	TRUE	0.859869
rs1867898	HIP	3054_3_HP_Haptoglobin__Mixed_Type.csv	deCODE	2.9567e-05	4.81639e-05	FALSE	0.780701
rs860072	HIP	3054_3_HP_Haptoglobin__Mixed_Type.csv	deCODE	2.91411e-05	2.53813e-05	TRUE	0.946797
rs2380147	HIP	3054_3_HP_Haptoglobin__Mixed_Type.csv	deCODE	2.91277e-05	5.5322e-06	TRUE	0.572889
rs2071358	HIP	3054_3_HP_Haptoglobin__Mixed_Type.csv	deCODE	2.90825e-05	3.74732e-07	TRUE	0.375894
rs2638281	HIP	3054_3_HP_Haptoglobin__Mixed_Type.csv	deCODE	2.8829e-05	1.85522e-06	TRUE	0.457858
rs1977810	HIP	3054_3_HP_Haptoglobin__Mixed_Type.csv	deCODE	2.86808e-05	5.33957e-07	TRUE	0.391619
rs146011609	HIP	3054_3_HP_Haptoglobin__Mixed_Type.csv	deCODE	2.86496e-05	7.95509e-07	TRUE	0.408789
rs56201652	HIP	3054_3_HP_Haptoglobin__Mixed_Type.csv	deCODE	2.85278e-05	5.55465e-05	FALSE	0.695733
rs8067737	HIP	3054_3_HP_Haptoglobin__Mixed_Type.csv	deCODE	2.84449e-05	1.69193e-05	TRUE	0.821214
rs62407804	HIP	3054_3_HP_Haptoglobin__Mixed_Type.csv	deCODE	2.8181e-05	9.89891e-06	TRUE	0.688738
rs2032234	HIP	3054_3_HP_Haptoglobin__Mixed_Type.csv	deCODE	2.80855e-05	2.74838e-05	TRUE	0.991565
rs2378792	HIP	3054_3_HP_Haptoglobin__Mixed_Type.csv	deCODE	2.76023e-05	1.04218e-05	TRUE	0.707551
rs2669046	HIP	3054_3_HP_Haptoglobin__Mixed_Type.csv	deCODE	2.75786e-05	1.8501e-05	TRUE	0.860295
rs4734233	HIP	3054_3_HP_Haptoglobin__Mixed_Type.csv	deCODE	2.73402e-05	9.99143e-06	TRUE	0.701742
rs2971811	HIP	3054_3_HP_Haptoglobin__Mixed_Type.csv	deCODE	2.73123e-05	1.2709e-06	TRUE	0.447766
rs9613640	HIP	3054_3_HP_Haptoglobin__Mixed_Type.csv	deCODE	2.69634e-05	7.73037e-08	TRUE	0.36255
rs4566248	HIP	3054_3_HP_Haptoglobin__Mixed_Type.csv	deCODE	2.65842e-05	5.9351e-07	TRUE	0.419274
rs2836463	HIP	3054_3_HP_Haptoglobin__Mixed_Type.csv	deCODE	2.65291e-05	1.98303e-05	TRUE	0.897178
rs4842699	HIP	3054_3_HP_Haptoglobin__Mixed_Type.csv	deCODE	2.64306e-05	2.75814e-05	FALSE	0.983639
rs1749850	HIP	3054_3_HP_Haptoglobin__Mixed_Type.csv	deCODE	2.63014e-05	0.000194144	FALSE	0.102849
rs7170658	HIP	3054_3_HP_Haptoglobin__Mixed_Type.csv	deCODE	2.61691e-05	3.08852e-05	FALSE	0.934765
rs4794665	HIP	7905_30_HP_HPT.csv	deCODE	5.84647e-05	2.2705e-05	TRUE	0.593518
rs1511	HIP	7905_30_HP_HPT.csv	deCODE	5.84647e-05	5.35946e-05	TRUE	0.951938
rs6117282	HIP	7905_30_HP_HPT.csv	deCODE	5.57132e-05	1.91556e-05	TRUE	0.567343
rs1894533	HIP	7905_30_HP_HPT.csv	deCODE	5.491e-05	0.000156426	FALSE	0.345048
rs13107325	HIP	7905_30_HP_HPT.csv	deCODE	5.36223e-05	8.12904e-05	FALSE	0.753832
rs9992682	HIP	7905_30_HP_HPT.csv	deCODE	5.30334e-05	5.34997e-05	FALSE	0.995279
rs79514988	HIP	7905_30_HP_HPT.csv	deCODE	5.29636e-05	0.00010365	FALSE	0.590706
rs765143	HIP	7905_30_HP_HPT.csv	deCODE	5.27701e-05	1.79129e-05	TRUE	0.57446
rs4252548	HIP	7905_30_HP_HPT.csv	deCODE	5.22942e-05	1.03385e-06	TRUE	0.24955
rs12191808	HIP	7905_30_HP_HPT.csv	deCODE	5.08544e-05	5.48363e-08	TRUE	0.201482
rs12131794	HIP	7905_30_HP_HPT.csv	deCODE	5.01625e-05	5.83471e-06	TRUE	0.387359
rs72827088	HIP	7905_30_HP_HPT.csv	deCODE	4.72229e-05	2.35603e-05	TRUE	0.708525
rs3780325	HIP	7905_30_HP_HPT.csv	deCODE	4.6643e-05	4.06212e-07	TRUE	0.251391
rs887088	HIP	7905_30_HP_HPT.csv	deCODE	4.61016e-05	2.65045e-06	TRUE	0.338954
rs17120227	HIP	7905_30_HP_HPT.csv	deCODE	4.53013e-05	5.72181e-05	FALSE	0.877279
rs56131196	HIP	7905_30_HP_HPT.csv	deCODE	4.47311e-05	5.98596e-05	FALSE	0.845959
rs35997606	HIP	7905_30_HP_HPT.csv	deCODE	4.44855e-05	0.000157208	FALSE	0.276985
rs1363609	HIP	7905_30_HP_HPT.csv	deCODE	4.42524e-05	2.03287e-05	TRUE	0.691285
rs509236	HIP	7905_30_HP_HPT.csv	deCODE	4.36416e-05	2.66598e-06	TRUE	0.357009
rs16922958	HIP	7905_30_HP_HPT.csv	deCODE	4.17684e-05	2.51502e-05	TRUE	0.788574
rs876531	HIP	7905_30_HP_HPT.csv	deCODE	4.10747e-05	3.82065e-07	TRUE	0.285069
rs9436635	HIP	7905_30_HP_HPT.csv	deCODE	4.06162e-05	2.36319e-05	TRUE	0.779474
rs6501201	HIP	7905_30_HP_HPT.csv	deCODE	3.99818e-05	9.93779e-05	FALSE	0.499385
rs11001788	HIP	7905_30_HP_HPT.csv	deCODE	3.97726e-05	2.53295e-05	TRUE	0.813481
rs34092280	HIP	7905_30_HP_HPT.csv	deCODE	3.97293e-05	0.000106666	FALSE	0.455999
rs13202116	HIP	7905_30_HP_HPT.csv	deCODE	3.96458e-05	2.69233e-05	TRUE	0.83741
rs10274928	HIP	7905_30_HP_HPT.csv	deCODE	3.95267e-05	3.47407e-08	TRUE	0.258407
rs2616559	HIP	7905_30_HP_HPT.csv	deCODE	3.92778e-05	5.29687e-06	TRUE	0.46258
rs72799705	HIP	7905_30_HP_HPT.csv	deCODE	3.92154e-05	5.72221e-06	TRUE	0.473468
rs459094	HIP	7905_30_HP_HPT.csv	deCODE	3.91069e-05	4.94507e-06	TRUE	0.455317
rs699947	HIP	7905_30_HP_HPT.csv	deCODE	3.88645e-05	0.000329695	FALSE	0.0271903
rs67641990	HIP	7905_30_HP_HPT.csv	deCODE	3.86795e-05	4.64301e-05	FALSE	0.912296
rs12040949	HIP	7905_30_HP_HPT.csv	deCODE	3.81291e-05	2.15409e-05	TRUE	0.776353
rs75686861	HIP	7905_30_HP_HPT.csv	deCODE	3.79934e-05	2.87066e-06	TRUE	0.407744
rs55876294	HIP	7905_30_HP_HPT.csv	deCODE	3.77486e-05	2.25228e-05	TRUE	0.795683
rs4073717	HIP	7905_30_HP_HPT.csv	deCODE	3.76621e-05	2.04051e-07	TRUE	0.292318
rs2836949	HIP	7905_30_HP_HPT.csv	deCODE	3.71179e-05	1.73055e-05	TRUE	0.720311
rs1899068	HIP	7905_30_HP_HPT.csv	deCODE	3.69824e-05	3.79515e-06	TRUE	0.443852
rs62233158	HIP	7905_30_HP_HPT.csv	deCODE	3.64584e-05	2.13929e-06	TRUE	0.396922
rs3020418	HIP	7905_30_HP_HPT.csv	deCODE	3.64167e-05	5.10711e-06	TRUE	0.48435
rs10512382	HIP	7905_30_HP_HPT.csv	deCODE	3.60107e-05	1.46592e-05	TRUE	0.687423
rs13165509	HIP	7905_30_HP_HPT.csv	deCODE	3.57546e-05	0.000104836	FALSE	0.430128
rs3740129	HIP	7905_30_HP_HPT.csv	deCODE	3.55509e-05	8.19015e-07	TRUE	0.348816
rs11631921	HIP	7905_30_HP_HPT.csv	deCODE	3.53771e-05	1.92579e-06	TRUE	0.398284
rs17677724	HIP	7905_30_HP_HPT.csv	deCODE	3.50719e-05	2.73188e-05	TRUE	0.897527
rs837771	HIP	7905_30_HP_HPT.csv	deCODE	3.49477e-05	0.000112466	FALSE	0.384533
rs2119260	HIP	7905_30_HP_HPT.csv	deCODE	3.44685e-05	9.3997e-06	TRUE	0.603347
rs8062183	HIP	7905_30_HP_HPT.csv	deCODE	3.43549e-05	0.00307606	FALSE	3.599e-20
rs1681630	HIP	7905_30_HP_HPT.csv	deCODE	3.40848e-05	0.000367118	FALSE	0.0135775
rs3824488	HIP	7905_30_HP_HPT.csv	deCODE	3.3673e-05	2.23713e-05	TRUE	0.842494
rs2731565	HIP	7905_30_HP_HPT.csv	deCODE	3.32698e-05	1.24539e-05	TRUE	0.678336
rs34811474	HIP	7905_30_HP_HPT.csv	deCODE	3.31307e-05	2.19018e-05	TRUE	0.842027
rs12054763	HIP	7905_30_HP_HPT.csv	deCODE	3.2944e-05	3.85971e-06	TRUE	0.484359
rs9919834	HIP	7905_30_HP_HPT.csv	deCODE	3.27862e-05	7.84093e-06	TRUE	0.587883
rs9986685	HIP	7905_30_HP_HPT.csv	deCODE	3.23407e-05	2.98254e-08	TRUE	0.307094
rs820780	HIP	7905_30_HP_HPT.csv	deCODE	3.22459e-05	2.41872e-05	TRUE	0.888001
rs75495843	HIP	7905_30_HP_HPT.csv	deCODE	3.14898e-05	6.53435e-05	FALSE	0.647058
rs62247127	HIP	7905_30_HP_HPT.csv	deCODE	3.14532e-05	2.17141e-05	TRUE	0.860562
rs6020421	HIP	7905_30_HP_HPT.csv	deCODE	3.12947e-05	3.6129e-05	FALSE	0.938481
rs8081271	HIP	7905_30_HP_HPT.csv	deCODE	3.12893e-05	7.64237e-06	TRUE	0.600193
rs7899657	HIP	7905_30_HP_HPT.csv	deCODE	3.1123e-05	0.000416969	FALSE	0.00597841
rs13030665	HIP	7905_30_HP_HPT.csv	deCODE	3.10178e-05	5.19166e-05	FALSE	0.761871
rs76457470	HIP	7905_30_HP_HPT.csv	deCODE	3.04622e-05	2.18423e-05	TRUE	0.875546
rs13264164	HIP	7905_30_HP_HPT.csv	deCODE	3.03774e-05	1.0199e-05	TRUE	0.667573
rs7947456	HIP	7905_30_HP_HPT.csv	deCODE	3.02009e-05	4.63254e-05	FALSE	0.808133
rs112635299	HIP	7905_30_HP_HPT.csv	deCODE	2.9921e-05	0.00012527	FALSE	0.289086
rs941123	HIP	7905_30_HP_HPT.csv	deCODE	2.97706e-05	9.99207e-07	TRUE	0.409046
rs12197849	HIP	7905_30_HP_HPT.csv	deCODE	2.96288e-05	2.89325e-05	TRUE	0.99049
rs1867898	HIP	7905_30_HP_HPT.csv	deCODE	2.9567e-05	4.18907e-05	FALSE	0.847948
rs860072	HIP	7905_30_HP_HPT.csv	deCODE	2.91411e-05	3.53616e-05	FALSE	0.919105
rs2380147	HIP	7905_30_HP_HPT.csv	deCODE	2.91277e-05	3.39538e-06	TRUE	0.510459
rs2071358	HIP	7905_30_HP_HPT.csv	deCODE	2.90825e-05	6.06242e-07	TRUE	0.392742
rs2638281	HIP	7905_30_HP_HPT.csv	deCODE	2.8829e-05	8.06393e-07	TRUE	0.407471
rs1977810	HIP	7905_30_HP_HPT.csv	deCODE	2.86808e-05	4.34883e-07	TRUE	0.384362
rs146011609	HIP	7905_30_HP_HPT.csv	deCODE	2.86496e-05	1.65249e-06	TRUE	0.451364
rs56201652	HIP	7905_30_HP_HPT.csv	deCODE	2.85278e-05	6.26909e-05	FALSE	0.633245
rs8067737	HIP	7905_30_HP_HPT.csv	deCODE	2.84449e-05	1.65361e-05	TRUE	0.814472
rs62407804	HIP	7905_30_HP_HPT.csv	deCODE	2.8181e-05	1.26628e-05	TRUE	0.745784
rs2032234	HIP	7905_30_HP_HPT.csv	deCODE	2.80855e-05	3.05748e-05	FALSE	0.966035
rs2378792	HIP	7905_30_HP_HPT.csv	deCODE	2.76023e-05	2.30275e-05	TRUE	0.932827
rs2669046	HIP	7905_30_HP_HPT.csv	deCODE	2.75786e-05	1.69106e-05	TRUE	0.832881
rs4734233	HIP	7905_30_HP_HPT.csv	deCODE	2.73402e-05	7.29817e-06	TRUE	0.639747
rs2971811	HIP	7905_30_HP_HPT.csv	deCODE	2.73123e-05	7.21176e-07	TRUE	0.417563
rs9613640	HIP	7905_30_HP_HPT.csv	deCODE	2.69634e-05	1.27018e-06	TRUE	0.451313
rs4566248	HIP	7905_30_HP_HPT.csv	deCODE	2.65842e-05	1.47286e-06	TRUE	0.467805
rs2836463	HIP	7905_30_HP_HPT.csv	deCODE	2.65291e-05	2.4623e-05	TRUE	0.972143
rs4842699	HIP	7905_30_HP_HPT.csv	deCODE	2.64306e-05	2.64379e-05	FALSE	0.999895
rs1749850	HIP	7905_30_HP_HPT.csv	deCODE	2.63014e-05	0.000176454	FALSE	0.130846
rs7170658	HIP	7905_30_HP_HPT.csv	deCODE	2.61691e-05	5.74516e-05	FALSE	0.648068
rs4794665	HIP	ANTXR1	deCODE	5.84647e-05	5.9758e-05	FALSE	0.98757
rs1511	HIP	ANTXR1	deCODE	5.84647e-05	1.88798e-05	TRUE	0.540951
rs6117282	HIP	ANTXR1	deCODE	5.57132e-05	3.97765e-07	TRUE	0.205614
rs1894533	HIP	ANTXR1	deCODE	5.491e-05	4.11219e-06	TRUE	0.31883
rs13107325	HIP	ANTXR1	deCODE	5.36223e-05	4.36762e-05	TRUE	0.894839
rs9992682	HIP	ANTXR1	deCODE	5.30334e-05	8.45256e-07	TRUE	0.238698
rs79514988	HIP	ANTXR1	deCODE	5.29636e-05	3.12739e-06	TRUE	0.307575
rs765143	HIP	ANTXR1	deCODE	5.27701e-05	3.67214e-06	TRUE	0.322054
rs4252548	HIP	ANTXR1	deCODE	5.22942e-05	2.65301e-05	TRUE	0.699898
rs12191808	HIP	ANTXR1	deCODE	5.08544e-05	3.29617e-06	TRUE	0.324961
rs12131794	HIP	ANTXR1	deCODE	5.01625e-05	1.17605e-05	TRUE	0.498706
rs72827088	HIP	ANTXR1	deCODE	4.72229e-05	3.09126e-06	TRUE	0.34356
rs3780325	HIP	ANTXR1	deCODE	4.6643e-05	3.04977e-06	TRUE	0.346497
rs887088	HIP	ANTXR1	deCODE	4.61016e-05	2.78099e-06	TRUE	0.342753
rs17120227	HIP	ANTXR1	deCODE	4.53013e-05	3.91173e-06	TRUE	0.378742
rs56131196	HIP	ANTXR1	deCODE	4.47311e-05	1.40252e-07	TRUE	0.242275
rs35997606	HIP	ANTXR1	deCODE	4.44855e-05	5.01164e-06	TRUE	0.41185
rs1363609	HIP	ANTXR1	deCODE	4.42524e-05	1.62408e-05	TRUE	0.627163
rs509236	HIP	ANTXR1	deCODE	4.36416e-05	0.000217884	FALSE	0.131001
rs16922958	HIP	ANTXR1	deCODE	4.17684e-05	3.70637e-05	TRUE	0.944658
rs876531	HIP	ANTXR1	deCODE	4.10747e-05	1.10157e-06	TRUE	0.322569
rs9436635	HIP	ANTXR1	deCODE	4.06162e-05	5.03648e-07	TRUE	0.2943
rs6501201	HIP	ANTXR1	deCODE	3.99818e-05	4.07242e-05	FALSE	0.991363
rs11001788	HIP	ANTXR1	deCODE	3.97726e-05	4.17276e-06	TRUE	0.429718
rs34092280	HIP	ANTXR1	deCODE	3.97293e-05	7.44275e-05	FALSE	0.666932
rs13202116	HIP	ANTXR1	deCODE	3.96458e-05	1.70218e-07	TRUE	0.275798
rs10274928	HIP	ANTXR1	deCODE	3.95267e-05	4.53657e-05	FALSE	0.933809
rs2616559	HIP	ANTXR1	deCODE	3.92778e-05	0.000116402	FALSE	0.402299
rs72799705	HIP	ANTXR1	deCODE	3.92154e-05	6.63139e-06	TRUE	0.494713
rs459094	HIP	ANTXR1	deCODE	3.91069e-05	0.000165097	FALSE	0.221784
rs699947	HIP	ANTXR1	deCODE	3.88645e-05	3.42066e-06	TRUE	0.416794
rs67641990	HIP	ANTXR1	deCODE	3.86795e-05	5.39158e-05	FALSE	0.835192
rs12040949	HIP	ANTXR1	deCODE	3.81291e-05	6.18646e-05	FALSE	0.754217
rs75686861	HIP	ANTXR1	deCODE	3.79934e-05	1.08129e-08	TRUE	0.261758
rs55876294	HIP	ANTXR1	deCODE	3.77486e-05	4.42318e-05	FALSE	0.925246
rs4073717	HIP	ANTXR1	deCODE	3.76621e-05	3.35728e-05	TRUE	0.949389
rs2836949	HIP	ANTXR1	deCODE	3.71179e-05	4.95201e-06	TRUE	0.47376
rs1899068	HIP	ANTXR1	deCODE	3.69824e-05	2.00852e-05	TRUE	0.766998
rs62233158	HIP	ANTXR1	deCODE	3.64584e-05	1.64652e-05	TRUE	0.713918
rs3020418	HIP	ANTXR1	deCODE	3.64167e-05	7.54063e-05	FALSE	0.623629
rs10512382	HIP	ANTXR1	deCODE	3.60107e-05	3.03376e-06	TRUE	0.430234
rs13165509	HIP	ANTXR1	deCODE	3.57546e-05	1.51384e-05	TRUE	0.698895
rs3740129	HIP	ANTXR1	deCODE	3.55509e-05	1.12805e-05	TRUE	0.629609
rs11631921	HIP	ANTXR1	deCODE	3.53771e-05	3.06015e-06	TRUE	0.436815
rs17677724	HIP	ANTXR1	deCODE	3.50719e-05	4.21234e-06	TRUE	0.473668
rs837771	HIP	ANTXR1	deCODE	3.49477e-05	3.70895e-05	FALSE	0.973628
rs2119260	HIP	ANTXR1	deCODE	3.44685e-05	2.54561e-05	TRUE	0.878476
rs8062183	HIP	ANTXR1	deCODE	3.43549e-05	4.81319e-05	FALSE	0.841959
rs1681630	HIP	ANTXR1	deCODE	3.40848e-05	0.000128847	FALSE	0.307193
rs3824488	HIP	ANTXR1	deCODE	3.3673e-05	5.27093e-06	TRUE	0.516131
rs2731565	HIP	ANTXR1	deCODE	3.32698e-05	6.80617e-06	TRUE	0.558497
rs34811474	HIP	ANTXR1	deCODE	3.31307e-05	9.55083e-05	FALSE	0.456915
rs12054763	HIP	ANTXR1	deCODE	3.2944e-05	4.62943e-07	TRUE	0.348736
rs9919834	HIP	ANTXR1	deCODE	3.27862e-05	2.88803e-05	TRUE	0.948042
rs9986685	HIP	ANTXR1	deCODE	3.23407e-05	4.47361e-08	TRUE	0.31059
rs820780	HIP	ANTXR1	deCODE	3.22459e-05	0.000146068	FALSE	0.235455
rs75495843	HIP	ANTXR1	deCODE	3.14898e-05	8.63922e-06	TRUE	0.620692
rs62247127	HIP	ANTXR1	deCODE	3.14532e-05	3.24725e-05	FALSE	0.986682
rs6020421	HIP	ANTXR1	deCODE	3.12947e-05	1.76114e-05	TRUE	0.795729
rs8081271	HIP	ANTXR1	deCODE	3.12893e-05	0.00013179	FALSE	0.275562
rs7899657	HIP	ANTXR1	deCODE	3.1123e-05	0.000451728	FALSE	0.00369589
rs13030665	HIP	ANTXR1	deCODE	3.10178e-05	0.00051598	FALSE	0.00149347
rs76457470	HIP	ANTXR1	deCODE	3.04622e-05	1.21954e-07	TRUE	0.338413
rs13264164	HIP	ANTXR1	deCODE	3.03774e-05	7.6503e-06	TRUE	0.611007
rs7947456	HIP	ANTXR1	deCODE	3.02009e-05	2.97636e-05	TRUE	0.994098
rs112635299	HIP	ANTXR1	deCODE	2.9921e-05	5.48313e-05	FALSE	0.720066
rs941123	HIP	ANTXR1	deCODE	2.97706e-05	1.93773e-05	TRUE	0.845181
rs12197849	HIP	ANTXR1	deCODE	2.96288e-05	2.23075e-06	TRUE	0.464474
rs1867898	HIP	ANTXR1	deCODE	2.9567e-05	0.00010274	FALSE	0.384023
rs860072	HIP	ANTXR1	deCODE	2.91411e-05	1.43068e-06	TRUE	0.436455
rs2380147	HIP	ANTXR1	deCODE	2.91277e-05	1.08144e-06	TRUE	0.419884
rs2071358	HIP	ANTXR1	deCODE	2.90825e-05	2.46215e-06	TRUE	0.478871
rs2638281	HIP	ANTXR1	deCODE	2.8829e-05	7.84048e-05	FALSE	0.518523
rs1977810	HIP	ANTXR1	deCODE	2.86808e-05	4.52962e-06	TRUE	0.550038
rs146011609	HIP	ANTXR1	deCODE	2.86496e-05	5.97519e-06	TRUE	0.590271
rs56201652	HIP	ANTXR1	deCODE	2.85278e-05	6.47972e-05	FALSE	0.616011
rs8067737	HIP	ANTXR1	deCODE	2.84449e-05	0.000102008	FALSE	0.377367
rs62407804	HIP	ANTXR1	deCODE	2.8181e-05	4.08864e-09	TRUE	0.331351
rs2032234	HIP	ANTXR1	deCODE	2.80855e-05	3.5544e-06	TRUE	0.527165
rs2378792	HIP	ANTXR1	deCODE	2.76023e-05	6.75414e-05	FALSE	0.583008
rs2669046	HIP	ANTXR1	deCODE	2.75786e-05	3.52286e-06	TRUE	0.532031
rs4734233	HIP	ANTXR1	deCODE	2.73402e-05	3.74349e-06	TRUE	0.541899
rs2971811	HIP	ANTXR1	deCODE	2.73123e-05	1.74857e-05	TRUE	0.846622
rs9613640	HIP	ANTXR1	deCODE	2.69634e-05	3.16778e-05	FALSE	0.935676
rs4566248	HIP	ANTXR1	deCODE	2.65842e-05	8.98244e-05	FALSE	0.42615
rs2836463	HIP	ANTXR1	deCODE	2.65291e-05	3.56784e-05	FALSE	0.878906
rs4842699	HIP	ANTXR1	deCODE	2.64306e-05	1.7737e-05	TRUE	0.86333
rs1749850	HIP	ANTXR1	deCODE	2.63014e-05	6.33545e-06	TRUE	0.62862
rs7170658	HIP	ANTXR1	deCODE	2.61691e-05	1.3362e-06	TRUE	0.463356
rs4794665	HIP	COL28A1	deCODE	5.84647e-05	3.87835e-05	TRUE	0.792744
rs1511	HIP	COL28A1	deCODE	5.84647e-05	3.45042e-05	TRUE	0.742748
rs6117282	HIP	COL28A1	deCODE	5.57132e-05	1.47393e-05	TRUE	0.501942
rs1894533	HIP	COL28A1	deCODE	5.491e-05	5.6758e-07	TRUE	0.21761
rs13107325	HIP	COL28A1	deCODE	5.36223e-05	0.000104205	FALSE	0.593171
rs9992682	HIP	COL28A1	deCODE	5.30334e-05	5.41223e-05	FALSE	0.98901
rs79514988	HIP	COL28A1	deCODE	5.29636e-05	3.02928e-06	TRUE	0.305127
rs765143	HIP	COL28A1	deCODE	5.27701e-05	5.90593e-05	FALSE	0.937908
rs4252548	HIP	COL28A1	deCODE	5.22942e-05	1.46049e-08	TRUE	0.187765
rs12191808	HIP	COL28A1	deCODE	5.08544e-05	3.11074e-05	TRUE	0.773553
rs12131794	HIP	COL28A1	deCODE	5.01625e-05	1.00153e-06	TRUE	0.260055
rs72827088	HIP	COL28A1	deCODE	4.72229e-05	8.11814e-08	TRUE	0.222454
rs3780325	HIP	COL28A1	deCODE	4.6643e-05	1.03399e-05	TRUE	0.503297
rs887088	HIP	COL28A1	deCODE	4.61016e-05	3.73203e-06	TRUE	0.368226
rs17120227	HIP	COL28A1	deCODE	4.53013e-05	4.85096e-08	TRUE	0.22793
rs56131196	HIP	COL28A1	deCODE	4.47311e-05	0.000529471	FALSE	0.00249759
rs35997606	HIP	COL28A1	deCODE	4.44855e-05	4.67657e-06	TRUE	0.403863
rs1363609	HIP	COL28A1	deCODE	4.42524e-05	0.00012761	FALSE	0.389623
rs509236	HIP	COL28A1	deCODE	4.36416e-05	6.80467e-05	FALSE	0.760959
rs16922958	HIP	COL28A1	deCODE	4.17684e-05	4.19569e-06	TRUE	0.413653
rs876531	HIP	COL28A1	deCODE	4.10747e-05	6.74684e-05	FALSE	0.739015
rs9436635	HIP	COL28A1	deCODE	4.06162e-05	4.25015e-07	TRUE	0.289404
rs6501201	HIP	COL28A1	deCODE	3.99818e-05	2.04364e-05	TRUE	0.738471
rs11001788	HIP	COL28A1	deCODE	3.97726e-05	7.76466e-06	TRUE	0.514449
rs34092280	HIP	COL28A1	deCODE	3.97293e-05	2.00805e-06	TRUE	0.365589
rs13202116	HIP	COL28A1	deCODE	3.96458e-05	6.23528e-05	FALSE	0.766972
rs10274928	HIP	COL28A1	deCODE	3.95267e-05	0.000109645	FALSE	0.438317
rs2616559	HIP	COL28A1	deCODE	3.92778e-05	1.7203e-05	TRUE	0.694643
rs72799705	HIP	COL28A1	deCODE	3.92154e-05	1.79442e-05	TRUE	0.707481
rs459094	HIP	COL28A1	deCODE	3.91069e-05	5.10688e-05	FALSE	0.868659
rs699947	HIP	COL28A1	deCODE	3.88645e-05	6.57372e-05	FALSE	0.728588
rs67641990	HIP	COL28A1	deCODE	3.86795e-05	2.96464e-06	TRUE	0.404932
rs12040949	HIP	COL28A1	deCODE	3.81291e-05	1.9203e-05	TRUE	0.739881
rs75686861	HIP	COL28A1	deCODE	3.79934e-05	1.84915e-05	TRUE	0.729982
rs55876294	HIP	COL28A1	deCODE	3.77486e-05	1.85323e-06	TRUE	0.375844
rs4073717	HIP	COL28A1	deCODE	3.76621e-05	5.76632e-05	FALSE	0.78733
rs2836949	HIP	COL28A1	deCODE	3.71179e-05	5.30528e-05	FALSE	0.825334
rs1899068	HIP	COL28A1	deCODE	3.69824e-05	3.17933e-05	TRUE	0.934637
rs62233158	HIP	COL28A1	deCODE	3.64584e-05	8.90113e-07	TRUE	0.345631
rs3020418	HIP	COL28A1	deCODE	3.64167e-05	3.33704e-05	TRUE	0.961897
rs10512382	HIP	COL28A1	deCODE	3.60107e-05	1.89809e-06	TRUE	0.391879
rs13165509	HIP	COL28A1	deCODE	3.57546e-05	0.000153717	FALSE	0.234528
rs3740129	HIP	COL28A1	deCODE	3.55509e-05	1.50281e-05	TRUE	0.699243
rs11631921	HIP	COL28A1	deCODE	3.53771e-05	0.000120998	FALSE	0.349421
rs17677724	HIP	COL28A1	deCODE	3.50719e-05	5.66182e-07	TRUE	0.338457
rs837771	HIP	COL28A1	deCODE	3.49477e-05	1.18946e-05	TRUE	0.64824
rs2119260	HIP	COL28A1	deCODE	3.44685e-05	2.62698e-06	TRUE	0.431201
rs8062183	HIP	COL28A1	deCODE	3.43549e-05	2.82783e-06	TRUE	0.438814
rs1681630	HIP	COL28A1	deCODE	3.40848e-05	0.000106651	FALSE	0.405705
rs3824488	HIP	COL28A1	deCODE	3.3673e-05	8.10811e-05	FALSE	0.553309
rs2731565	HIP	COL28A1	deCODE	3.32698e-05	3.31468e-07	TRUE	0.336247
rs34811474	HIP	COL28A1	deCODE	3.31307e-05	2.38355e-05	TRUE	0.87145
rs12054763	HIP	COL28A1	deCODE	3.2944e-05	4.17995e-05	FALSE	0.893096
rs9919834	HIP	COL28A1	deCODE	3.27862e-05	4.46818e-05	FALSE	0.859108
rs9986685	HIP	COL28A1	deCODE	3.23407e-05	7.48532e-05	FALSE	0.582945
rs820780	HIP	COL28A1	deCODE	3.22459e-05	0.000169082	FALSE	0.175007
rs75495843	HIP	COL28A1	deCODE	3.14898e-05	7.98364e-06	TRUE	0.605904
rs62247127	HIP	COL28A1	deCODE	3.14532e-05	1.26669e-05	TRUE	0.704347
rs6020421	HIP	COL28A1	deCODE	3.12947e-05	4.21759e-05	FALSE	0.867576
rs8081271	HIP	COL28A1	deCODE	3.12893e-05	1.99555e-06	TRUE	0.438678
rs7899657	HIP	COL28A1	deCODE	3.1123e-05	4.43381e-06	TRUE	0.520157
rs13030665	HIP	COL28A1	deCODE	3.10178e-05	3.4383e-05	FALSE	0.956529
rs76457470	HIP	COL28A1	deCODE	3.04622e-05	2.06873e-05	TRUE	0.857323
rs13264164	HIP	COL28A1	deCODE	3.03774e-05	1.12492e-05	TRUE	0.68938
rs7947456	HIP	COL28A1	deCODE	3.02009e-05	6.93166e-05	FALSE	0.600108
rs112635299	HIP	COL28A1	deCODE	2.9921e-05	7.07921e-05	FALSE	0.585573
rs941123	HIP	COL28A1	deCODE	2.97706e-05	4.34103e-08	TRUE	0.331057
rs12197849	HIP	COL28A1	deCODE	2.96288e-05	3.09493e-06	TRUE	0.495052
rs1867898	HIP	COL28A1	deCODE	2.9567e-05	1.24595e-05	TRUE	0.72376
rs860072	HIP	COL28A1	deCODE	2.91411e-05	1.27582e-05	TRUE	0.73519
rs2380147	HIP	COL28A1	deCODE	2.91277e-05	3.13246e-07	TRUE	0.370505
rs2071358	HIP	COL28A1	deCODE	2.90825e-05	6.70104e-07	TRUE	0.396934
rs2638281	HIP	COL28A1	deCODE	2.8829e-05	2.57769e-05	TRUE	0.956839
rs1977810	HIP	COL28A1	deCODE	2.86808e-05	1.97537e-05	TRUE	0.866019
rs146011609	HIP	COL28A1	deCODE	2.86496e-05	1.15579e-05	TRUE	0.717671
rs56201652	HIP	COL28A1	deCODE	2.85278e-05	3.31042e-05	FALSE	0.939122
rs8067737	HIP	COL28A1	deCODE	2.84449e-05	3.01567e-07	TRUE	0.375624
rs62407804	HIP	COL28A1	deCODE	2.8181e-05	9.76029e-05	FALSE	0.397195
rs2032234	HIP	COL28A1	deCODE	2.80855e-05	4.48436e-06	TRUE	0.555651
rs2378792	HIP	COL28A1	deCODE	2.76023e-05	5.31454e-05	FALSE	0.706106
rs2669046	HIP	COL28A1	deCODE	2.75786e-05	4.72822e-05	FALSE	0.763518
rs4734233	HIP	COL28A1	deCODE	2.73402e-05	1.32197e-05	TRUE	0.768026
rs2971811	HIP	COL28A1	deCODE	2.73123e-05	1.53792e-05	TRUE	0.809114
rs9613640	HIP	COL28A1	deCODE	2.69634e-05	5.03894e-05	FALSE	0.724044
rs4566248	HIP	COL28A1	deCODE	2.65842e-05	1.7731e-05	TRUE	0.861834
rs2836463	HIP	COL28A1	deCODE	2.65291e-05	1.38152e-05	TRUE	0.79056
rs4842699	HIP	COL28A1	deCODE	2.64306e-05	4.45843e-05	FALSE	0.776058
rs1749850	HIP	COL28A1	deCODE	2.63014e-05	0.000138695	FALSE	0.218164
rs7170658	HIP	COL28A1	deCODE	2.61691e-05	3.00698e-05	FALSE	0.945658
rs4794665	HIP	HHIP	deCODE	5.84647e-05	4.1205e-05	TRUE	0.820202
rs1511	HIP	HHIP	deCODE	5.84647e-05	2.85443e-06	TRUE	0.269948
rs6117282	HIP	HHIP	deCODE	5.57132e-05	1.37334e-05	TRUE	0.486347
rs1894533	HIP	HHIP	deCODE	5.491e-05	2.76865e-05	TRUE	0.6907
rs13107325	HIP	HHIP	deCODE	5.36223e-05	3.26025e-05	TRUE	0.765229
rs9992682	HIP	HHIP	deCODE	5.30334e-05	5.02525e-06	TRUE	0.350617
rs79514988	HIP	HHIP	deCODE	5.29636e-05	3.09101e-06	TRUE	0.30667
rs765143	HIP	HHIP	deCODE	5.27701e-05	1.4105e-05	TRUE	0.515906
rs4252548	HIP	HHIP	deCODE	5.22942e-05	0.000162541	FALSE	0.306677
rs12191808	HIP	HHIP	deCODE	5.08544e-05	8.04885e-07	TRUE	0.248349
rs12131794	HIP	HHIP	deCODE	5.01625e-05	0.000120595	FALSE	0.470236
rs72827088	HIP	HHIP	deCODE	4.72229e-05	1.76926e-05	TRUE	0.621495
rs3780325	HIP	HHIP	deCODE	4.6643e-05	2.37485e-06	TRUE	0.327369
rs887088	HIP	HHIP	deCODE	4.61016e-05	1.01475e-05	TRUE	0.504389
rs17120227	HIP	HHIP	deCODE	4.53013e-05	7.87017e-09	TRUE	0.218672
rs56131196	HIP	HHIP	deCODE	4.47311e-05	0.000336551	FALSE	0.0308262
rs35997606	HIP	HHIP	deCODE	4.44855e-05	2.52799e-05	TRUE	0.761072
rs1363609	HIP	HHIP	deCODE	4.42524e-05	4.62066e-05	FALSE	0.978529
rs509236	HIP	HHIP	deCODE	4.36416e-05	3.32625e-05	TRUE	0.876564
rs16922958	HIP	HHIP	deCODE	4.17684e-05	8.18846e-07	TRUE	0.303375
rs876531	HIP	HHIP	deCODE	4.10747e-05	1.22222e-05	TRUE	0.59082
rs9436635	HIP	HHIP	deCODE	4.06162e-05	3.53732e-05	TRUE	0.937188
rs6501201	HIP	HHIP	deCODE	3.99818e-05	2.62385e-07	TRUE	0.281763
rs11001788	HIP	HHIP	deCODE	3.97726e-05	1.10583e-06	TRUE	0.330436
rs34092280	HIP	HHIP	deCODE	3.97293e-05	8.61174e-07	TRUE	0.319578
rs13202116	HIP	HHIP	deCODE	3.96458e-05	5.67067e-05	FALSE	0.819221
rs10274928	HIP	HHIP	deCODE	3.95267e-05	8.98203e-05	FALSE	0.554553
rs2616559	HIP	HHIP	deCODE	3.92778e-05	5.7194e-05	FALSE	0.810377
rs72799705	HIP	HHIP	deCODE	3.92154e-05	6.69671e-06	TRUE	0.496195
rs459094	HIP	HHIP	deCODE	3.91069e-05	2.39882e-05	TRUE	0.801706
rs699947	HIP	HHIP	deCODE	3.88645e-05	6.04362e-05	FALSE	0.775499
rs67641990	HIP	HHIP	deCODE	3.86795e-05	5.79046e-06	TRUE	0.480135
rs12040949	HIP	HHIP	deCODE	3.81291e-05	9.31613e-06	TRUE	0.563064
rs75686861	HIP	HHIP	deCODE	3.79934e-05	0.00827956	FALSE	6.24047e-56
rs55876294	HIP	HHIP	deCODE	3.77486e-05	4.80505e-05	FALSE	0.884011
rs4073717	HIP	HHIP	deCODE	3.76621e-05	3.02304e-07	TRUE	0.300805
rs2836949	HIP	HHIP	deCODE	3.71179e-05	2.80268e-06	TRUE	0.413084
rs1899068	HIP	HHIP	deCODE	3.69824e-05	1.03332e-05	TRUE	0.595414
rs62233158	HIP	HHIP	deCODE	3.64584e-05	2.68905e-05	TRUE	0.874608
rs3020418	HIP	HHIP	deCODE	3.64167e-05	1.33675e-05	TRUE	0.65952
rs10512382	HIP	HHIP	deCODE	3.60107e-05	4.70753e-08	TRUE	0.284088
rs13165509	HIP	HHIP	deCODE	3.57546e-05	0.000118841	FALSE	0.362012
rs3740129	HIP	HHIP	deCODE	3.55509e-05	5.47823e-05	FALSE	0.789819
rs11631921	HIP	HHIP	deCODE	3.53771e-05	9.24359e-07	TRUE	0.355747
rs17677724	HIP	HHIP	deCODE	3.50719e-05	5.69216e-05	FALSE	0.76385
rs837771	HIP	HHIP	deCODE	3.49477e-05	1.27839e-06	TRUE	0.37582
rs2119260	HIP	HHIP	deCODE	3.44685e-05	4.08597e-05	FALSE	0.923105
rs8062183	HIP	HHIP	deCODE	3.43549e-05	2.05487e-05	TRUE	0.80566
rs1681630	HIP	HHIP	deCODE	3.40848e-05	0.000236473	FALSE	0.0772207
rs3824488	HIP	HHIP	deCODE	3.3673e-05	7.64716e-06	TRUE	0.573848
rs2731565	HIP	HHIP	deCODE	3.32698e-05	1.36051e-05	TRUE	0.700144
rs34811474	HIP	HHIP	deCODE	3.31307e-05	3.98421e-05	FALSE	0.917968
rs12054763	HIP	HHIP	deCODE	3.2944e-05	6.47805e-06	TRUE	0.554076
rs9919834	HIP	HHIP	deCODE	3.27862e-05	2.78296e-07	TRUE	0.335711
rs9986685	HIP	HHIP	deCODE	3.23407e-05	9.63049e-07	TRUE	0.383525
rs820780	HIP	HHIP	deCODE	3.22459e-05	6.48984e-06	TRUE	0.562099
rs75495843	HIP	HHIP	deCODE	3.14898e-05	2.811e-06	TRUE	0.466192
rs62247127	HIP	HHIP	deCODE	3.14532e-05	3.23122e-05	FALSE	0.988762
rs6020421	HIP	HHIP	deCODE	3.12947e-05	4.89185e-05	FALSE	0.795377
rs8081271	HIP	HHIP	deCODE	3.12893e-05	1.05449e-05	TRUE	0.663846
rs7899657	HIP	HHIP	deCODE	3.1123e-05	0.000132015	FALSE	0.273703
rs13030665	HIP	HHIP	deCODE	3.10178e-05	1.78965e-05	TRUE	0.804162
rs76457470	HIP	HHIP	deCODE	3.04622e-05	0.000102203	FALSE	0.395322
rs13264164	HIP	HHIP	deCODE	3.03774e-05	5.11393e-08	TRUE	0.327517
rs7947456	HIP	HHIP	deCODE	3.02009e-05	9.48289e-05	FALSE	0.431942
rs112635299	HIP	HHIP	deCODE	2.9921e-05	0.000517842	FALSE	0.00136298
rs941123	HIP	HHIP	deCODE	2.97706e-05	7.53441e-05	FALSE	0.55042
rs12197849	HIP	HHIP	deCODE	2.96288e-05	8.03471e-06	TRUE	0.628994
rs1867898	HIP	HHIP	deCODE	2.9567e-05	4.74463e-05	FALSE	0.788125
rs860072	HIP	HHIP	deCODE	2.91411e-05	1.58852e-05	TRUE	0.793625
rs2380147	HIP	HHIP	deCODE	2.91277e-05	2.08811e-06	TRUE	0.464397
rs2071358	HIP	HHIP	deCODE	2.90825e-05	5.25208e-06	TRUE	0.565766
rs2638281	HIP	HHIP	deCODE	2.8829e-05	7.94967e-05	FALSE	0.511177
rs1977810	HIP	HHIP	deCODE	2.86808e-05	3.70509e-05	FALSE	0.89223
rs146011609	HIP	HHIP	deCODE	2.86496e-05	0.000131075	FALSE	0.258982
rs56201652	HIP	HHIP	deCODE	2.85278e-05	0.000120707	FALSE	0.29586
rs8067737	HIP	HHIP	deCODE	2.84449e-05	7.95843e-05	FALSE	0.506422
rs62407804	HIP	HHIP	deCODE	2.8181e-05	2.19851e-05	TRUE	0.908612
rs2032234	HIP	HHIP	deCODE	2.80855e-05	4.42488e-05	FALSE	0.802217
rs2378792	HIP	HHIP	deCODE	2.76023e-05	1.02369e-05	TRUE	0.70364
rs2669046	HIP	HHIP	deCODE	2.75786e-05	1.67907e-06	TRUE	0.46385
rs4734233	HIP	HHIP	deCODE	2.73402e-05	2.02189e-05	TRUE	0.892145
rs2971811	HIP	HHIP	deCODE	2.73123e-05	9.36261e-06	TRUE	0.688303
rs9613640	HIP	HHIP	deCODE	2.69634e-05	2.23992e-06	TRUE	0.493572
rs4566248	HIP	HHIP	deCODE	2.65842e-05	0.000103954	FALSE	0.35338
rs2836463	HIP	HHIP	deCODE	2.65291e-05	2.07539e-05	TRUE	0.912239
rs4842699	HIP	HHIP	deCODE	2.64306e-05	3.74698e-05	FALSE	0.855963
rs1749850	HIP	HHIP	deCODE	2.63014e-05	4.48846e-05	FALSE	0.771058
rs7170658	HIP	HHIP	deCODE	2.61691e-05	2.37688e-05	TRUE	0.964511
rs4794665	HIP	TXNDC5	deCODE	5.84647e-05	2.75547e-05	TRUE	0.657057
rs1511	HIP	TXNDC5	deCODE	5.84647e-05	4.05452e-06	TRUE	0.296852
rs6117282	HIP	TXNDC5	deCODE	5.57132e-05	5.08264e-09	TRUE	0.170878
rs1894533	HIP	TXNDC5	deCODE	5.491e-05	3.3468e-06	TRUE	0.301296
rs13107325	HIP	TXNDC5	deCODE	5.36223e-05	3.58162e-06	TRUE	0.314693
rs9992682	HIP	TXNDC5	deCODE	5.30334e-05	0.000139387	FALSE	0.402154
rs79514988	HIP	TXNDC5	deCODE	5.29636e-05	2.01691e-05	TRUE	0.60577
rs765143	HIP	TXNDC5	deCODE	5.27701e-05	6.49594e-05	FALSE	0.882899
rs4252548	HIP	TXNDC5	deCODE	5.22942e-05	5.30483e-05	FALSE	0.99232
rs12191808	HIP	TXNDC5	deCODE	5.08544e-05	6.63392e-06	TRUE	0.398892
rs12131794	HIP	TXNDC5	deCODE	5.01625e-05	3.91002e-05	TRUE	0.877903
rs72827088	HIP	TXNDC5	deCODE	4.72229e-05	0.000597981	FALSE	0.00112426
rs3780325	HIP	TXNDC5	deCODE	4.6643e-05	1.57526e-06	TRUE	0.301872
rs887088	HIP	TXNDC5	deCODE	4.61016e-05	3.46669e-05	TRUE	0.867314
rs17120227	HIP	TXNDC5	deCODE	4.53013e-05	2.26158e-07	TRUE	0.246671
rs56131196	HIP	TXNDC5	deCODE	4.47311e-05	3.25995e-05	TRUE	0.856179
rs35997606	HIP	TXNDC5	deCODE	4.44855e-05	4.37472e-05	TRUE	0.991786
rs1363609	HIP	TXNDC5	deCODE	4.42524e-05	7.32229e-06	TRUE	0.46478
rs509236	HIP	TXNDC5	deCODE	4.36416e-05	2.00768e-05	TRUE	0.69388
rs16922958	HIP	TXNDC5	deCODE	4.17684e-05	1.06612e-05	TRUE	0.553729
rs876531	HIP	TXNDC5	deCODE	4.10747e-05	5.33323e-05	FALSE	0.868937
rs9436635	HIP	TXNDC5	deCODE	4.06162e-05	2.36287e-06	TRUE	0.370497
rs6501201	HIP	TXNDC5	deCODE	3.99818e-05	1.94783e-06	TRUE	0.361363
rs11001788	HIP	TXNDC5	deCODE	3.97726e-05	2.41227e-05	TRUE	0.796109
rs34092280	HIP	TXNDC5	deCODE	3.97293e-05	3.68183e-07	TRUE	0.291495
rs13202116	HIP	TXNDC5	deCODE	3.96458e-05	1.01176e-06	TRUE	0.327105
rs10274928	HIP	TXNDC5	deCODE	3.95267e-05	6.12109e-05	FALSE	0.775907
rs2616559	HIP	TXNDC5	deCODE	3.92778e-05	2.28871e-05	TRUE	0.783541
rs72799705	HIP	TXNDC5	deCODE	3.92154e-05	5.17784e-06	TRUE	0.460297
rs459094	HIP	TXNDC5	deCODE	3.91069e-05	5.01773e-07	TRUE	0.304328
rs699947	HIP	TXNDC5	deCODE	3.88645e-05	0.000144014	FALSE	0.285518
rs67641990	HIP	TXNDC5	deCODE	3.86795e-05	1.08482e-05	TRUE	0.587961
rs12040949	HIP	TXNDC5	deCODE	3.81291e-05	9.00302e-05	FALSE	0.539414
rs75686861	HIP	TXNDC5	deCODE	3.79934e-05	3.51049e-05	TRUE	0.964704
rs55876294	HIP	TXNDC5	deCODE	3.77486e-05	7.45341e-05	FALSE	0.644818
rs4073717	HIP	TXNDC5	deCODE	3.76621e-05	1.5498e-07	TRUE	0.287479
rs2836949	HIP	TXNDC5	deCODE	3.71179e-05	2.60739e-05	TRUE	0.855036
rs1899068	HIP	TXNDC5	deCODE	3.69824e-05	3.80961e-05	FALSE	0.986568
rs62233158	HIP	TXNDC5	deCODE	3.64584e-05	2.97093e-06	TRUE	0.42446
rs3020418	HIP	TXNDC5	deCODE	3.64167e-05	2.0914e-05	TRUE	0.786605
rs10512382	HIP	TXNDC5	deCODE	3.60107e-05	0.000115272	FALSE	0.380422
rs13165509	HIP	TXNDC5	deCODE	3.57546e-05	0.000131609	FALSE	0.309021
rs3740129	HIP	TXNDC5	deCODE	3.55509e-05	1.45175e-05	TRUE	0.690143
rs11631921	HIP	TXNDC5	deCODE	3.53771e-05	5.28611e-06	TRUE	0.499179
rs17677724	HIP	TXNDC5	deCODE	3.50719e-05	6.20717e-05	FALSE	0.717146
rs837771	HIP	TXNDC5	deCODE	3.49477e-05	1.17001e-05	TRUE	0.64446
rs2119260	HIP	TXNDC5	deCODE	3.44685e-05	3.39797e-06	TRUE	0.455697
rs8062183	HIP	TXNDC5	deCODE	3.43549e-05	2.95408e-05	TRUE	0.937079
rs1681630	HIP	TXNDC5	deCODE	3.40848e-05	4.46374e-06	TRUE	0.490166
rs3824488	HIP	TXNDC5	deCODE	3.3673e-05	4.13655e-05	FALSE	0.907319
rs2731565	HIP	TXNDC5	deCODE	3.32698e-05	3.40635e-06	TRUE	0.467559
rs34811474	HIP	TXNDC5	deCODE	3.31307e-05	1.37155e-06	TRUE	0.395823
rs12054763	HIP	TXNDC5	deCODE	3.2944e-05	7.66345e-05	FALSE	0.576602
rs9919834	HIP	TXNDC5	deCODE	3.27862e-05	1.60447e-05	TRUE	0.750029
rs9986685	HIP	TXNDC5	deCODE	3.23407e-05	1.00998e-06	TRUE	0.385899
rs820780	HIP	TXNDC5	deCODE	3.22459e-05	1.73552e-06	TRUE	0.419366
rs75495843	HIP	TXNDC5	deCODE	3.14898e-05	5.83574e-06	TRUE	0.553957
rs62247127	HIP	TXNDC5	deCODE	3.14532e-05	2.95531e-05	TRUE	0.974585
rs6020421	HIP	TXNDC5	deCODE	3.12947e-05	2.86179e-05	TRUE	0.96386
rs8081271	HIP	TXNDC5	deCODE	3.12893e-05	0.000281015	FALSE	0.0385232
rs7899657	HIP	TXNDC5	deCODE	3.1123e-05	7.52883e-05	FALSE	0.566171
rs13030665	HIP	TXNDC5	deCODE	3.10178e-05	1.66103e-07	TRUE	0.33909
rs76457470	HIP	TXNDC5	deCODE	3.04622e-05	3.04848e-08	TRUE	0.322331
rs13264164	HIP	TXNDC5	deCODE	3.03774e-05	0.000115694	FALSE	0.331226
rs7947456	HIP	TXNDC5	deCODE	3.02009e-05	6.33811e-05	FALSE	0.647847
rs112635299	HIP	TXNDC5	deCODE	2.9921e-05	0.00209956	FALSE	7.44026e-14
rs941123	HIP	TXNDC5	deCODE	2.97706e-05	4.70531e-05	FALSE	0.79492
rs12197849	HIP	TXNDC5	deCODE	2.96288e-05	9.08536e-07	TRUE	0.405625
rs1867898	HIP	TXNDC5	deCODE	2.9567e-05	3.86787e-05	FALSE	0.88485
rs860072	HIP	TXNDC5	deCODE	2.91411e-05	4.0264e-05	FALSE	0.860756
rs2380147	HIP	TXNDC5	deCODE	2.91277e-05	9.19506e-09	TRUE	0.326382
rs2071358	HIP	TXNDC5	deCODE	2.90825e-05	2.11389e-09	TRUE	0.32206
rs2638281	HIP	TXNDC5	deCODE	2.8829e-05	5.42926e-06	TRUE	0.573452
rs1977810	HIP	TXNDC5	deCODE	2.86808e-05	5.01375e-05	FALSE	0.749294
rs146011609	HIP	TXNDC5	deCODE	2.86496e-05	3.19975e-05	FALSE	0.955096
rs56201652	HIP	TXNDC5	deCODE	2.85278e-05	1.9988e-05	TRUE	0.87197
rs8067737	HIP	TXNDC5	deCODE	2.84449e-05	3.48716e-05	FALSE	0.915657
rs62407804	HIP	TXNDC5	deCODE	2.8181e-05	2.03403e-05	TRUE	0.88241
rs2032234	HIP	TXNDC5	deCODE	2.80855e-05	5.93747e-05	FALSE	0.655871
rs2378792	HIP	TXNDC5	deCODE	2.76023e-05	1.541e-06	TRUE	0.457452
rs2669046	HIP	TXNDC5	deCODE	2.75786e-05	9.72497e-06	TRUE	0.692832
rs4734233	HIP	TXNDC5	deCODE	2.73402e-05	6.39079e-06	TRUE	0.616987
rs2971811	HIP	TXNDC5	deCODE	2.73123e-05	2.13963e-06	TRUE	0.485842
rs9613640	HIP	TXNDC5	deCODE	2.69634e-05	5.73444e-06	TRUE	0.604241
rs4566248	HIP	TXNDC5	deCODE	2.65842e-05	0.000194945	FALSE	0.104854
rs2836463	HIP	TXNDC5	deCODE	2.65291e-05	1.22725e-05	TRUE	0.760235
rs4842699	HIP	TXNDC5	deCODE	2.64306e-05	1.26779e-05	TRUE	0.769759
rs1749850	HIP	TXNDC5	deCODE	2.63014e-05	3.68596e-06	TRUE	0.552318
rs7170658	HIP	TXNDC5	deCODE	2.61691e-05	1.20168e-05	TRUE	0.760046
rs4794665	HIP	ULK3	deCODE	5.84647e-05	6.04763e-06	TRUE	0.336674
rs1511	HIP	ULK3	deCODE	5.84647e-05	1.49744e-05	TRUE	0.484271
rs6117282	HIP	ULK3	deCODE	5.57132e-05	1.70963e-06	TRUE	0.254119
rs1894533	HIP	ULK3	deCODE	5.491e-05	1.53791e-05	TRUE	0.518184
rs13107325	HIP	ULK3	deCODE	5.36223e-05	0.00016111	FALSE	0.320033
rs9992682	HIP	ULK3	deCODE	5.30334e-05	1.97947e-05	TRUE	0.599813
rs79514988	HIP	ULK3	deCODE	5.29636e-05	8.03844e-06	TRUE	0.410628
rs765143	HIP	ULK3	deCODE	5.27701e-05	2.47799e-05	TRUE	0.672026
rs4252548	HIP	ULK3	deCODE	5.22942e-05	3.80889e-08	TRUE	0.192402
rs12191808	HIP	ULK3	deCODE	5.08544e-05	1.06883e-05	TRUE	0.474515
rs12131794	HIP	ULK3	deCODE	5.01625e-05	1.82183e-05	TRUE	0.602235
rs72827088	HIP	ULK3	deCODE	4.72229e-05	0.000127121	FALSE	0.414736
rs3780325	HIP	ULK3	deCODE	4.6643e-05	5.79377e-06	TRUE	0.412737
rs887088	HIP	ULK3	deCODE	4.61016e-05	4.34228e-05	TRUE	0.970415
rs17120227	HIP	ULK3	deCODE	4.53013e-05	4.13887e-06	TRUE	0.384427
rs56131196	HIP	ULK3	deCODE	4.47311e-05	4.93779e-05	FALSE	0.949962
rs35997606	HIP	ULK3	deCODE	4.44855e-05	3.89623e-05	TRUE	0.936851
rs1363609	HIP	ULK3	deCODE	4.42524e-05	7.14876e-07	TRUE	0.282097
rs509236	HIP	ULK3	deCODE	4.36416e-05	1.55368e-05	TRUE	0.621721
rs16922958	HIP	ULK3	deCODE	4.17684e-05	1.8762e-06	TRUE	0.345588
rs876531	HIP	ULK3	deCODE	4.10747e-05	1.08925e-06	TRUE	0.322017
rs9436635	HIP	ULK3	deCODE	4.06162e-05	4.21765e-06	TRUE	0.423774
rs6501201	HIP	ULK3	deCODE	3.99818e-05	2.38708e-05	TRUE	0.790041
rs11001788	HIP	ULK3	deCODE	3.97726e-05	8.42742e-06	TRUE	0.528447
rs34092280	HIP	ULK3	deCODE	3.97293e-05	4.98526e-05	FALSE	0.888437
rs13202116	HIP	ULK3	deCODE	3.96458e-05	4.52364e-06	TRUE	0.439924
rs10274928	HIP	ULK3	deCODE	3.95267e-05	3.52475e-05	TRUE	0.948298
rs2616559	HIP	ULK3	deCODE	3.92778e-05	3.03486e-05	TRUE	0.888311
rs72799705	HIP	ULK3	deCODE	3.92154e-05	2.36037e-05	TRUE	0.794862
rs459094	HIP	ULK3	deCODE	3.91069e-05	4.86929e-06	TRUE	0.453462
rs699947	HIP	ULK3	deCODE	3.88645e-05	1.79945e-05	TRUE	0.712167
rs67641990	HIP	ULK3	deCODE	3.86795e-05	1.19099e-06	TRUE	0.342297
rs12040949	HIP	ULK3	deCODE	3.81291e-05	0.000163792	FALSE	0.219927
rs75686861	HIP	ULK3	deCODE	3.79934e-05	8.03919e-05	FALSE	0.603757
rs55876294	HIP	ULK3	deCODE	3.77486e-05	1.66252e-05	TRUE	0.701958
rs4073717	HIP	ULK3	deCODE	3.76621e-05	5.50712e-06	TRUE	0.482702
rs2836949	HIP	ULK3	deCODE	3.71179e-05	4.90291e-05	FALSE	0.866175
rs1899068	HIP	ULK3	deCODE	3.69824e-05	1.80794e-05	TRUE	0.734717
rs62233158	HIP	ULK3	deCODE	3.64584e-05	6.26814e-06	TRUE	0.512909
rs3020418	HIP	ULK3	deCODE	3.64167e-05	7.85537e-05	FALSE	0.600304
rs10512382	HIP	ULK3	deCODE	3.60107e-05	5.66002e-05	FALSE	0.777964
rs13165509	HIP	ULK3	deCODE	3.57546e-05	8.84307e-05	FALSE	0.525956
rs3740129	HIP	ULK3	deCODE	3.55509e-05	0.000112847	FALSE	0.387976
rs11631921	HIP	ULK3	deCODE	3.53771e-05	6.55026e-05	FALSE	0.691084
rs17677724	HIP	ULK3	deCODE	3.50719e-05	2.11069e-07	TRUE	0.311769
rs837771	HIP	ULK3	deCODE	3.49477e-05	2.3658e-08	TRUE	0.286145
rs2119260	HIP	ULK3	deCODE	3.44685e-05	0.000133532	FALSE	0.292384
rs8062183	HIP	ULK3	deCODE	3.43549e-05	5.18289e-05	FALSE	0.804259
rs1681630	HIP	ULK3	deCODE	3.40848e-05	4.01376e-05	FALSE	0.926622
rs3824488	HIP	ULK3	deCODE	3.3673e-05	8.18251e-05	FALSE	0.548195
rs2731565	HIP	ULK3	deCODE	3.32698e-05	3.19292e-05	TRUE	0.982651
rs34811474	HIP	ULK3	deCODE	3.31307e-05	2.54584e-05	TRUE	0.895341
rs12054763	HIP	ULK3	deCODE	3.2944e-05	1.41638e-05	TRUE	0.714336
rs9919834	HIP	ULK3	deCODE	3.27862e-05	2.40982e-05	TRUE	0.879744
rs9986685	HIP	ULK3	deCODE	3.23407e-05	1.42415e-06	TRUE	0.405303
rs820780	HIP	ULK3	deCODE	3.22459e-05	5.66601e-06	TRUE	0.541395
rs75495843	HIP	ULK3	deCODE	3.14898e-05	6.94137e-07	TRUE	0.376202
rs62247127	HIP	ULK3	deCODE	3.14532e-05	2.45452e-05	TRUE	0.903606
rs6020421	HIP	ULK3	deCODE	3.12947e-05	8.51122e-05	FALSE	0.501123
rs8081271	HIP	ULK3	deCODE	3.12893e-05	2.89091e-05	TRUE	0.967942
rs7899657	HIP	ULK3	deCODE	3.1123e-05	4.8816e-05	FALSE	0.794295
rs13030665	HIP	ULK3	deCODE	3.10178e-05	5.14745e-05	FALSE	0.766243
rs76457470	HIP	ULK3	deCODE	3.04622e-05	0.000100541	FALSE	0.403858
rs13264164	HIP	ULK3	deCODE	3.03774e-05	4.79358e-05	FALSE	0.793637
rs7947456	HIP	ULK3	deCODE	3.02009e-05	1.22336e-09	TRUE	0.311777
rs112635299	HIP	ULK3	deCODE	2.9921e-05	3.08576e-07	TRUE	0.362669
rs941123	HIP	ULK3	deCODE	2.97706e-05	1.20077e-07	TRUE	0.343927
rs12197849	HIP	ULK3	deCODE	2.96288e-05	8.10925e-07	TRUE	0.400141
rs1867898	HIP	ULK3	deCODE	2.9567e-05	7.77929e-05	FALSE	0.530856
rs860072	HIP	ULK3	deCODE	2.91411e-05	1.2251e-06	TRUE	0.426755
rs2380147	HIP	ULK3	deCODE	2.91277e-05	3.37719e-06	TRUE	0.509923
rs2071358	HIP	ULK3	deCODE	2.90825e-05	5.42466e-06	TRUE	0.570439
rs2638281	HIP	ULK3	deCODE	2.8829e-05	3.04922e-05	FALSE	0.977432
rs1977810	HIP	ULK3	deCODE	2.86808e-05	1.06448e-06	TRUE	0.423232
rs146011609	HIP	ULK3	deCODE	2.86496e-05	7.73487e-07	TRUE	0.407543
rs56201652	HIP	ULK3	deCODE	2.85278e-05	7.88997e-06	TRUE	0.639159
rs8067737	HIP	ULK3	deCODE	2.84449e-05	5.04251e-07	TRUE	0.391879
rs62407804	HIP	ULK3	deCODE	2.8181e-05	7.53305e-07	TRUE	0.410782
rs2032234	HIP	ULK3	deCODE	2.80855e-05	5.3961e-06	TRUE	0.581421
rs2378792	HIP	ULK3	deCODE	2.76023e-05	8.03308e-06	TRUE	0.654105
rs2669046	HIP	ULK3	deCODE	2.75786e-05	4.0186e-06	TRUE	0.547651
rs4734233	HIP	ULK3	deCODE	2.73402e-05	9.45621e-06	TRUE	0.690029
rs2971811	HIP	ULK3	deCODE	2.73123e-05	5.83822e-06	TRUE	0.602811
rs9613640	HIP	ULK3	deCODE	2.69634e-05	2.35115e-05	TRUE	0.949224
rs4566248	HIP	ULK3	deCODE	2.65842e-05	7.07267e-05	FALSE	0.54903
rs2836463	HIP	ULK3	deCODE	2.65291e-05	4.47024e-07	TRUE	0.406395
rs4842699	HIP	ULK3	deCODE	2.64306e-05	5.07895e-05	FALSE	0.71308
rs1749850	HIP	ULK3	deCODE	2.63014e-05	2.45245e-05	TRUE	0.973956
rs7170658	HIP	ULK3	deCODE	2.61691e-05	2.12836e-06	TRUE	0.498245
rs4794665	HIP	ARRB1	deCODE	5.84647e-05	1.20101e-05	TRUE	0.438718
rs1511	HIP	ARRB1	deCODE	5.84647e-05	1.02699e-05	TRUE	0.410728
rs6117282	HIP	ARRB1	deCODE	5.57132e-05	5.586e-07	TRUE	0.213443
rs1894533	HIP	ARRB1	deCODE	5.491e-05	5.44734e-06	TRUE	0.34711
rs13107325	HIP	ARRB1	deCODE	5.36223e-05	0.000210981	FALSE	0.182303
rs9992682	HIP	ARRB1	deCODE	5.30334e-05	7.31945e-06	TRUE	0.396684
rs79514988	HIP	ARRB1	deCODE	5.29636e-05	3.57529e-06	TRUE	0.318427
rs765143	HIP	ARRB1	deCODE	5.27701e-05	2.05253e-06	TRUE	0.280215
rs4252548	HIP	ARRB1	deCODE	5.22942e-05	1.85909e-06	TRUE	0.277004
rs12191808	HIP	ARRB1	deCODE	5.08544e-05	3.70448e-05	TRUE	0.846586
rs12131794	HIP	ARRB1	deCODE	5.01625e-05	8.85622e-05	FALSE	0.666331
rs72827088	HIP	ARRB1	deCODE	4.72229e-05	1.35828e-06	TRUE	0.290519
rs3780325	HIP	ARRB1	deCODE	4.6643e-05	4.91564e-06	TRUE	0.392963
rs887088	HIP	ARRB1	deCODE	4.61016e-05	5.46832e-05	FALSE	0.910771
rs17120227	HIP	ARRB1	deCODE	4.53013e-05	1.29211e-06	TRUE	0.30019
rs56131196	HIP	ARRB1	deCODE	4.47311e-05	7.54449e-05	FALSE	0.71136
rs35997606	HIP	ARRB1	deCODE	4.44855e-05	2.66313e-08	TRUE	0.228177
rs1363609	HIP	ARRB1	deCODE	4.42524e-05	4.52955e-06	TRUE	0.402026
rs509236	HIP	ARRB1	deCODE	4.36416e-05	1.89716e-06	TRUE	0.332914
rs16922958	HIP	ARRB1	deCODE	4.17684e-05	7.54152e-06	TRUE	0.491273
rs876531	HIP	ARRB1	deCODE	4.10747e-05	6.58649e-05	FALSE	0.752727
rs9436635	HIP	ARRB1	deCODE	4.06162e-05	2.43352e-05	TRUE	0.78972
rs6501201	HIP	ARRB1	deCODE	3.99818e-05	6.32561e-06	TRUE	0.480556
rs11001788	HIP	ARRB1	deCODE	3.97726e-05	4.33053e-08	TRUE	0.258688
rs34092280	HIP	ARRB1	deCODE	3.97293e-05	5.40474e-06	TRUE	0.4613
rs13202116	HIP	ARRB1	deCODE	3.96458e-05	6.28904e-05	FALSE	0.762162
rs10274928	HIP	ARRB1	deCODE	3.95267e-05	2.39998e-05	TRUE	0.797088
rs2616559	HIP	ARRB1	deCODE	3.92778e-05	5.99915e-06	TRUE	0.479482
rs72799705	HIP	ARRB1	deCODE	3.92154e-05	2.55227e-05	TRUE	0.822648
rs459094	HIP	ARRB1	deCODE	3.91069e-05	7.16444e-05	FALSE	0.682145
rs699947	HIP	ARRB1	deCODE	3.88645e-05	3.13898e-05	TRUE	0.906898
rs67641990	HIP	ARRB1	deCODE	3.86795e-05	7.25063e-06	TRUE	0.513702
rs12040949	HIP	ARRB1	deCODE	3.81291e-05	9.3958e-05	FALSE	0.514643
rs75686861	HIP	ARRB1	deCODE	3.79934e-05	0.000140344	FALSE	0.292555
rs55876294	HIP	ARRB1	deCODE	3.77486e-05	9.59548e-05	FALSE	0.4989
rs4073717	HIP	ARRB1	deCODE	3.76621e-05	3.0057e-05	TRUE	0.903515
rs2836949	HIP	ARRB1	deCODE	3.71179e-05	1.94317e-05	TRUE	0.755019
rs1899068	HIP	ARRB1	deCODE	3.69824e-05	7.32092e-05	FALSE	0.646625
rs62233158	HIP	ARRB1	deCODE	3.64584e-05	1.84186e-06	TRUE	0.386187
rs3020418	HIP	ARRB1	deCODE	3.64167e-05	5.64551e-05	FALSE	0.784094
rs10512382	HIP	ARRB1	deCODE	3.60107e-05	5.41895e-05	FALSE	0.80106
rs13165509	HIP	ARRB1	deCODE	3.57546e-05	0.000116629	FALSE	0.372016
rs3740129	HIP	ARRB1	deCODE	3.55509e-05	1.49743e-05	TRUE	0.698279
rs11631921	HIP	ARRB1	deCODE	3.53771e-05	7.15391e-07	TRUE	0.344683
rs17677724	HIP	ARRB1	deCODE	3.50719e-05	1.04472e-05	TRUE	0.61842
rs837771	HIP	ARRB1	deCODE	3.49477e-05	8.2556e-06	TRUE	0.573534
rs2119260	HIP	ARRB1	deCODE	3.44685e-05	3.32457e-05	TRUE	0.984472
rs8062183	HIP	ARRB1	deCODE	3.43549e-05	3.77855e-05	FALSE	0.957795
rs1681630	HIP	ARRB1	deCODE	3.40848e-05	1.90319e-05	TRUE	0.784599
rs3824488	HIP	ARRB1	deCODE	3.3673e-05	9.36402e-05	FALSE	0.473176
rs2731565	HIP	ARRB1	deCODE	3.32698e-05	5.18432e-06	TRUE	0.517904
rs34811474	HIP	ARRB1	deCODE	3.31307e-05	1.58635e-05	TRUE	0.742633
rs12054763	HIP	ARRB1	deCODE	3.2944e-05	6.65423e-05	FALSE	0.654286
rs9919834	HIP	ARRB1	deCODE	3.27862e-05	7.65749e-06	TRUE	0.583732
rs9986685	HIP	ARRB1	deCODE	3.23407e-05	1.71624e-07	TRUE	0.328829
rs820780	HIP	ARRB1	deCODE	3.22459e-05	5.20894e-07	TRUE	0.358717
rs75495843	HIP	ARRB1	deCODE	3.14898e-05	1.1871e-05	TRUE	0.688309
rs62247127	HIP	ARRB1	deCODE	3.14532e-05	1.00363e-05	TRUE	0.651352
rs6020421	HIP	ARRB1	deCODE	3.12947e-05	3.1661e-05	FALSE	0.995175
rs8081271	HIP	ARRB1	deCODE	3.12893e-05	0.000173209	FALSE	0.160978
rs7899657	HIP	ARRB1	deCODE	3.1123e-05	2.0866e-05	TRUE	0.851515
rs13030665	HIP	ARRB1	deCODE	3.10178e-05	4.64232e-06	TRUE	0.527115
rs76457470	HIP	ARRB1	deCODE	3.04622e-05	1.18703e-05	TRUE	0.700951
rs13264164	HIP	ARRB1	deCODE	3.03774e-05	2.70029e-05	TRUE	0.953443
rs7947456	HIP	ARRB1	deCODE	3.02009e-05	7.64903e-07	TRUE	0.392012
rs112635299	HIP	ARRB1	deCODE	2.9921e-05	7.93124e-06	TRUE	0.62304
rs941123	HIP	ARRB1	deCODE	2.97706e-05	5.35543e-05	FALSE	0.730196
rs12197849	HIP	ARRB1	deCODE	2.96288e-05	8.24037e-05	FALSE	0.500841
rs1867898	HIP	ARRB1	deCODE	2.9567e-05	8.73383e-06	TRUE	0.645594
rs860072	HIP	ARRB1	deCODE	2.91411e-05	3.44085e-05	FALSE	0.930986
rs2380147	HIP	ARRB1	deCODE	2.91277e-05	5.03029e-06	TRUE	0.55925
rs2071358	HIP	ARRB1	deCODE	2.90825e-05	7.89128e-07	TRUE	0.404151
rs2638281	HIP	ARRB1	deCODE	2.8829e-05	1.06544e-05	TRUE	0.696567
rs1977810	HIP	ARRB1	deCODE	2.86808e-05	2.27969e-05	TRUE	0.914327
rs146011609	HIP	ARRB1	deCODE	2.86496e-05	1.27811e-05	TRUE	0.742067
rs56201652	HIP	ARRB1	deCODE	2.85278e-05	2.35894e-05	TRUE	0.928552
rs8067737	HIP	ARRB1	deCODE	2.84449e-05	5.67447e-05	FALSE	0.683743
rs62407804	HIP	ARRB1	deCODE	2.8181e-05	1.69441e-09	TRUE	0.329235
rs2032234	HIP	ARRB1	deCODE	2.80855e-05	8.73012e-05	FALSE	0.453845
rs2378792	HIP	ARRB1	deCODE	2.76023e-05	7.40564e-05	FALSE	0.534773
rs2669046	HIP	ARRB1	deCODE	2.75786e-05	4.83324e-06	TRUE	0.571808
rs4734233	HIP	ARRB1	deCODE	2.73402e-05	2.77022e-06	TRUE	0.509226
rs2971811	HIP	ARRB1	deCODE	2.73123e-05	6.16032e-08	TRUE	0.356603
rs9613640	HIP	ARRB1	deCODE	2.69634e-05	1.61225e-05	TRUE	0.827352
rs4566248	HIP	ARRB1	deCODE	2.65842e-05	4.74487e-05	FALSE	0.749723
rs2836463	HIP	ARRB1	deCODE	2.65291e-05	4.34121e-05	FALSE	0.789925
rs4842699	HIP	ARRB1	deCODE	2.64306e-05	1.22968e-07	TRUE	0.375008
rs1749850	HIP	ARRB1	deCODE	2.63014e-05	1.46695e-05	TRUE	0.809949
rs7170658	HIP	ARRB1	deCODE	2.61691e-05	3.18657e-06	TRUE	0.537342
rs4794665	HIP	CCS	deCODE	5.84647e-05	1.36042e-05	TRUE	0.463506
rs1511	HIP	CCS	deCODE	5.84647e-05	8.90134e-07	TRUE	0.21446
rs6117282	HIP	CCS	deCODE	5.57132e-05	1.43284e-05	TRUE	0.495589
rs1894533	HIP	CCS	deCODE	5.491e-05	2.61699e-05	TRUE	0.670844
rs13107325	HIP	CCS	deCODE	5.36223e-05	0.000184138	FALSE	0.247371
rs9992682	HIP	CCS	deCODE	5.30334e-05	1.35971e-05	TRUE	0.50559
rs79514988	HIP	CCS	deCODE	5.29636e-05	8.28728e-07	TRUE	0.238282
rs765143	HIP	CCS	deCODE	5.27701e-05	1.86963e-05	TRUE	0.586116
rs4252548	HIP	CCS	deCODE	5.22942e-05	9.78913e-06	TRUE	0.447223
rs12191808	HIP	CCS	deCODE	5.08544e-05	1.08032e-05	TRUE	0.476522
rs12131794	HIP	CCS	deCODE	5.01625e-05	1.94624e-05	TRUE	0.62085
rs72827088	HIP	CCS	deCODE	4.72229e-05	1.176e-05	TRUE	0.523689
rs3780325	HIP	CCS	deCODE	4.6643e-05	8.78986e-07	TRUE	0.275167
rs887088	HIP	CCS	deCODE	4.61016e-05	4.84649e-06	TRUE	0.395382
rs17120227	HIP	CCS	deCODE	4.53013e-05	6.46763e-05	FALSE	0.808073
rs56131196	HIP	CCS	deCODE	4.47311e-05	1.79022e-06	TRUE	0.321725
rs35997606	HIP	CCS	deCODE	4.44855e-05	1.04796e-05	TRUE	0.524946
rs1363609	HIP	CCS	deCODE	4.42524e-05	4.41017e-06	TRUE	0.399096
rs509236	HIP	CCS	deCODE	4.36416e-05	7.0376e-07	TRUE	0.285533
rs16922958	HIP	CCS	deCODE	4.17684e-05	4.07947e-05	TRUE	0.988804
rs876531	HIP	CCS	deCODE	4.10747e-05	1.10161e-05	TRUE	0.56845
rs9436635	HIP	CCS	deCODE	4.06162e-05	3.76337e-05	TRUE	0.964778
rs6501201	HIP	CCS	deCODE	3.99818e-05	4.41685e-07	TRUE	0.294551
rs11001788	HIP	CCS	deCODE	3.97726e-05	6.29782e-06	TRUE	0.4819
rs34092280	HIP	CCS	deCODE	3.97293e-05	3.65131e-05	TRUE	0.961523
rs13202116	HIP	CCS	deCODE	3.96458e-05	3.03566e-05	TRUE	0.884126
rs10274928	HIP	CCS	deCODE	3.95267e-05	8.60994e-06	TRUE	0.534574
rs2616559	HIP	CCS	deCODE	3.92778e-05	2.10641e-05	TRUE	0.756006
rs72799705	HIP	CCS	deCODE	3.92154e-05	0.000366654	FALSE	0.0169908
rs459094	HIP	CCS	deCODE	3.91069e-05	2.29241e-06	TRUE	0.379972
rs699947	HIP	CCS	deCODE	3.88645e-05	1.75211e-05	TRUE	0.704428
rs67641990	HIP	CCS	deCODE	3.86795e-05	3.23053e-05	TRUE	0.921001
rs12040949	HIP	CCS	deCODE	3.81291e-05	7.13832e-05	FALSE	0.673639
rs75686861	HIP	CCS	deCODE	3.79934e-05	3.74732e-06	TRUE	0.433601
rs55876294	HIP	CCS	deCODE	3.77486e-05	6.89149e-05	FALSE	0.689505
rs4073717	HIP	CCS	deCODE	3.76621e-05	6.45071e-07	TRUE	0.323235
rs2836949	HIP	CCS	deCODE	3.71179e-05	6.26185e-05	FALSE	0.735882
rs1899068	HIP	CCS	deCODE	3.69824e-05	3.79555e-05	FALSE	0.988252
rs62233158	HIP	CCS	deCODE	3.64584e-05	5.16928e-07	TRUE	0.324775
rs3020418	HIP	CCS	deCODE	3.64167e-05	1.0497e-06	TRUE	0.353371
rs10512382	HIP	CCS	deCODE	3.60107e-05	0.00012473	FALSE	0.338518
rs13165509	HIP	CCS	deCODE	3.57546e-05	0.000205583	FALSE	0.121587
rs3740129	HIP	CCS	deCODE	3.55509e-05	3.22458e-05	TRUE	0.958058
rs11631921	HIP	CCS	deCODE	3.53771e-05	2.87854e-06	TRUE	0.431062
rs17677724	HIP	CCS	deCODE	3.50719e-05	1.66837e-05	TRUE	0.733659
rs837771	HIP	CCS	deCODE	3.49477e-05	1.08797e-06	TRUE	0.367116
rs2119260	HIP	CCS	deCODE	3.44685e-05	8.05105e-05	FALSE	0.565631
rs8062183	HIP	CCS	deCODE	3.43549e-05	7.92373e-05	FALSE	0.57331
rs1681630	HIP	CCS	deCODE	3.40848e-05	8.8133e-07	TRUE	0.364149
rs3824488	HIP	CCS	deCODE	3.3673e-05	2.95356e-08	TRUE	0.297127
rs2731565	HIP	CCS	deCODE	3.32698e-05	6.13927e-07	TRUE	0.355923
rs34811474	HIP	CCS	deCODE	3.31307e-05	1.05153e-06	TRUE	0.380983
rs12054763	HIP	CCS	deCODE	3.2944e-05	6.55686e-06	TRUE	0.555976
rs9919834	HIP	CCS	deCODE	3.27862e-05	0.000128625	FALSE	0.298338
rs9986685	HIP	CCS	deCODE	3.23407e-05	8.91203e-07	TRUE	0.379745
rs820780	HIP	CCS	deCODE	3.22459e-05	1.87098e-05	TRUE	0.80217
rs75495843	HIP	CCS	deCODE	3.14898e-05	3.49193e-06	TRUE	0.488215
rs62247127	HIP	CCS	deCODE	3.14532e-05	0.000181711	FALSE	0.144906
rs6020421	HIP	CCS	deCODE	3.12947e-05	3.91349e-07	TRUE	0.357372
rs8081271	HIP	CCS	deCODE	3.12893e-05	2.59607e-06	TRUE	0.460713
rs7899657	HIP	CCS	deCODE	3.1123e-05	2.40458e-06	TRUE	0.455729
rs13030665	HIP	CCS	deCODE	3.10178e-05	5.01498e-06	TRUE	0.537427
rs76457470	HIP	CCS	deCODE	3.04622e-05	0.000122161	FALSE	0.305509
rs13264164	HIP	CCS	deCODE	3.03774e-05	9.81634e-05	FALSE	0.415377
rs7947456	HIP	CCS	deCODE	3.02009e-05	4.31801e-05	FALSE	0.842066
rs112635299	HIP	CCS	deCODE	2.9921e-05	0.000150249	FALSE	0.208635
rs941123	HIP	CCS	deCODE	2.97706e-05	0.000106007	FALSE	0.37
rs12197849	HIP	CCS	deCODE	2.96288e-05	2.11286e-07	TRUE	0.355996
rs1867898	HIP	CCS	deCODE	2.9567e-05	6.66083e-05	FALSE	0.613794
rs860072	HIP	CCS	deCODE	2.91411e-05	5.06593e-05	FALSE	0.750169
rs2380147	HIP	CCS	deCODE	2.91277e-05	7.52977e-07	TRUE	0.401732
rs2071358	HIP	CCS	deCODE	2.90825e-05	7.0419e-05	FALSE	0.578625
rs2638281	HIP	CCS	deCODE	2.8829e-05	4.94754e-05	FALSE	0.757811
rs1977810	HIP	CCS	deCODE	2.86808e-05	5.62693e-06	TRUE	0.580559
rs146011609	HIP	CCS	deCODE	2.86496e-05	0.000129404	FALSE	0.264726
rs56201652	HIP	CCS	deCODE	2.85278e-05	1.57805e-05	TRUE	0.799938
rs8067737	HIP	CCS	deCODE	2.84449e-05	9.16107e-06	TRUE	0.669243
rs62407804	HIP	CCS	deCODE	2.8181e-05	3.81907e-05	FALSE	0.871788
rs2032234	HIP	CCS	deCODE	2.80855e-05	2.08415e-05	TRUE	0.891816
rs2378792	HIP	CCS	deCODE	2.76023e-05	5.49306e-05	FALSE	0.689455
rs2669046	HIP	CCS	deCODE	2.75786e-05	5.21513e-06	TRUE	0.582585
rs4734233	HIP	CCS	deCODE	2.73402e-05	4.96591e-05	FALSE	0.736354
rs2971811	HIP	CCS	deCODE	2.73123e-05	2.84729e-05	FALSE	0.983765
rs9613640	HIP	CCS	deCODE	2.69634e-05	4.28197e-05	FALSE	0.80237
rs4566248	HIP	CCS	deCODE	2.65842e-05	1.53003e-05	TRUE	0.818748
rs2836463	HIP	CCS	deCODE	2.65291e-05	8.41392e-06	TRUE	0.676834
rs4842699	HIP	CCS	deCODE	2.64306e-05	3.12523e-05	FALSE	0.933687
rs1749850	HIP	CCS	deCODE	2.63014e-05	6.58452e-05	FALSE	0.580208
rs7170658	HIP	CCS	deCODE	2.61691e-05	3.25598e-05	FALSE	0.912903
rs4794665	HIP	TNFRSF9	deCODE	5.84647e-05	1.58663e-05	TRUE	0.49742
rs1511	HIP	TNFRSF9	deCODE	5.84647e-05	3.561e-05	TRUE	0.755821
rs6117282	HIP	TNFRSF9	deCODE	5.57132e-05	2.2036e-06	TRUE	0.267963
rs1894533	HIP	TNFRSF9	deCODE	5.491e-05	1.2553e-08	TRUE	0.176404
rs13107325	HIP	TNFRSF9	deCODE	5.36223e-05	0.000256856	FALSE	0.106969
rs9992682	HIP	TNFRSF9	deCODE	5.30334e-05	6.47963e-05	FALSE	0.887005
rs79514988	HIP	TNFRSF9	deCODE	5.29636e-05	1.21406e-05	TRUE	0.482272
rs765143	HIP	TNFRSF9	deCODE	5.27701e-05	3.45447e-05	TRUE	0.797307
rs4252548	HIP	TNFRSF9	deCODE	5.22942e-05	9.56046e-06	TRUE	0.443107
rs12191808	HIP	TNFRSF9	deCODE	5.08544e-05	1.35952e-05	TRUE	0.52357
rs12131794	HIP	TNFRSF9	deCODE	5.01625e-05	7.50042e-06	TRUE	0.421074
rs72827088	HIP	TNFRSF9	deCODE	4.72229e-05	0.00010079	FALSE	0.557327
rs3780325	HIP	TNFRSF9	deCODE	4.6643e-05	2.97559e-05	TRUE	0.799006
rs887088	HIP	TNFRSF9	deCODE	4.61016e-05	0.000105988	FALSE	0.516088
rs17120227	HIP	TNFRSF9	deCODE	4.53013e-05	3.57046e-05	TRUE	0.888735
rs56131196	HIP	TNFRSF9	deCODE	4.47311e-05	4.95635e-05	FALSE	0.948009
rs35997606	HIP	TNFRSF9	deCODE	4.44855e-05	9.34727e-05	FALSE	0.578606
rs1363609	HIP	TNFRSF9	deCODE	4.42524e-05	2.39122e-06	TRUE	0.344192
rs509236	HIP	TNFRSF9	deCODE	4.36416e-05	1.2837e-05	TRUE	0.575532
rs16922958	HIP	TNFRSF9	deCODE	4.17684e-05	4.76081e-06	TRUE	0.42785
rs876531	HIP	TNFRSF9	deCODE	4.10747e-05	3.52004e-06	TRUE	0.402726
rs9436635	HIP	TNFRSF9	deCODE	4.06162e-05	4.28426e-05	FALSE	0.974536
rs6501201	HIP	TNFRSF9	deCODE	3.99818e-05	9.50687e-06	TRUE	0.548359
rs11001788	HIP	TNFRSF9	deCODE	3.97726e-05	3.74095e-06	TRUE	0.417988
rs34092280	HIP	TNFRSF9	deCODE	3.97293e-05	3.45485e-06	TRUE	0.410441
rs13202116	HIP	TNFRSF9	deCODE	3.96458e-05	7.77826e-06	TRUE	0.51584
rs10274928	HIP	TNFRSF9	deCODE	3.95267e-05	1.10207e-05	TRUE	0.582522
rs2616559	HIP	TNFRSF9	deCODE	3.92778e-05	5.99088e-05	FALSE	0.784974
rs72799705	HIP	TNFRSF9	deCODE	3.92154e-05	5.06175e-05	FALSE	0.874546
rs459094	HIP	TNFRSF9	deCODE	3.91069e-05	7.73975e-06	TRUE	0.520127
rs699947	HIP	TNFRSF9	deCODE	3.88645e-05	3.62166e-05	TRUE	0.968068
rs67641990	HIP	TNFRSF9	deCODE	3.86795e-05	3.46619e-07	TRUE	0.297024
rs12040949	HIP	TNFRSF9	deCODE	3.81291e-05	0.0001404	FALSE	0.293231
rs75686861	HIP	TNFRSF9	deCODE	3.79934e-05	0.000116247	FALSE	0.392334
rs55876294	HIP	TNFRSF9	deCODE	3.77486e-05	1.72454e-05	TRUE	0.712299
rs4073717	HIP	TNFRSF9	deCODE	3.76621e-05	1.76138e-05	TRUE	0.71933
rs2836949	HIP	TNFRSF9	deCODE	3.71179e-05	9.36583e-05	FALSE	0.506498
rs1899068	HIP	TNFRSF9	deCODE	3.69824e-05	1.47519e-07	TRUE	0.291221
rs62233158	HIP	TNFRSF9	deCODE	3.64584e-05	1.94783e-08	TRUE	0.274794
rs3020418	HIP	TNFRSF9	deCODE	3.64167e-05	2.88141e-05	TRUE	0.901691
rs10512382	HIP	TNFRSF9	deCODE	3.60107e-05	5.00554e-05	FALSE	0.842293
rs13165509	HIP	TNFRSF9	deCODE	3.57546e-05	0.00010424	FALSE	0.433286
rs3740129	HIP	TNFRSF9	deCODE	3.55509e-05	5.21528e-05	FALSE	0.815546
rs11631921	HIP	TNFRSF9	deCODE	3.53771e-05	2.51017e-05	TRUE	0.862104
rs17677724	HIP	TNFRSF9	deCODE	3.50719e-05	2.5279e-05	TRUE	0.868453
rs837771	HIP	TNFRSF9	deCODE	3.49477e-05	6.88845e-06	TRUE	0.542528
rs2119260	HIP	TNFRSF9	deCODE	3.44685e-05	8.2281e-05	FALSE	0.553352
rs8062183	HIP	TNFRSF9	deCODE	3.43549e-05	6.02508e-05	FALSE	0.72472
rs1681630	HIP	TNFRSF9	deCODE	3.40848e-05	6.65285e-06	TRUE	0.546041
rs3824488	HIP	TNFRSF9	deCODE	3.3673e-05	5.64799e-05	FALSE	0.75115
rs2731565	HIP	TNFRSF9	deCODE	3.32698e-05	3.33779e-05	FALSE	0.998617
rs34811474	HIP	TNFRSF9	deCODE	3.31307e-05	5.76418e-06	TRUE	0.534312
rs12054763	HIP	TNFRSF9	deCODE	3.2944e-05	1.50568e-05	TRUE	0.730515
rs9919834	HIP	TNFRSF9	deCODE	3.27862e-05	1.84878e-05	TRUE	0.791658
rs9986685	HIP	TNFRSF9	deCODE	3.23407e-05	6.63141e-06	TRUE	0.564371
rs820780	HIP	TNFRSF9	deCODE	3.22459e-05	1.33064e-06	TRUE	0.402051
rs75495843	HIP	TNFRSF9	deCODE	3.14898e-05	1.22872e-08	TRUE	0.308297
rs62247127	HIP	TNFRSF9	deCODE	3.14532e-05	3.2135e-05	FALSE	0.991067
rs6020421	HIP	TNFRSF9	deCODE	3.12947e-05	4.18149e-05	FALSE	0.871616
rs8081271	HIP	TNFRSF9	deCODE	3.12893e-05	6.44443e-05	FALSE	0.652041
rs7899657	HIP	TNFRSF9	deCODE	3.1123e-05	6.03536e-05	FALSE	0.685049
rs13030665	HIP	TNFRSF9	deCODE	3.10178e-05	1.7127e-07	TRUE	0.339619
rs76457470	HIP	TNFRSF9	deCODE	3.04622e-05	6.74215e-05	FALSE	0.618113
rs13264164	HIP	TNFRSF9	deCODE	3.03774e-05	9.99397e-05	FALSE	0.405914
rs7947456	HIP	TNFRSF9	deCODE	3.02009e-05	3.41525e-05	FALSE	0.948523
rs112635299	HIP	TNFRSF9	deCODE	2.9921e-05	9.5617e-10	TRUE	0.313657
rs941123	HIP	TNFRSF9	deCODE	2.97706e-05	2.26028e-05	TRUE	0.896531
rs12197849	HIP	TNFRSF9	deCODE	2.96288e-05	1.62456e-05	TRUE	0.793571
rs1867898	HIP	TNFRSF9	deCODE	2.9567e-05	8.67609e-05	FALSE	0.472501
rs860072	HIP	TNFRSF9	deCODE	2.91411e-05	2.07622e-05	TRUE	0.876112
rs2380147	HIP	TNFRSF9	deCODE	2.91277e-05	2.54743e-05	TRUE	0.948357
rs2071358	HIP	TNFRSF9	deCODE	2.90825e-05	6.80093e-08	TRUE	0.341824
rs2638281	HIP	TNFRSF9	deCODE	2.8829e-05	8.51e-05	FALSE	0.475017
rs1977810	HIP	TNFRSF9	deCODE	2.86808e-05	8.28812e-06	TRUE	0.646408
rs146011609	HIP	TNFRSF9	deCODE	2.86496e-05	4.02445e-05	FALSE	0.854343
rs56201652	HIP	TNFRSF9	deCODE	2.85278e-05	2.4429e-05	TRUE	0.941161
rs8067737	HIP	TNFRSF9	deCODE	2.84449e-05	1.03283e-05	TRUE	0.694619
rs62407804	HIP	TNFRSF9	deCODE	2.8181e-05	1.28293e-05	TRUE	0.749056
rs2032234	HIP	TNFRSF9	deCODE	2.80855e-05	9.77683e-06	TRUE	0.687332
rs2378792	HIP	TNFRSF9	deCODE	2.76023e-05	5.67349e-06	TRUE	0.594793
rs2669046	HIP	TNFRSF9	deCODE	2.75786e-05	3.0736e-05	FALSE	0.956799
rs4734233	HIP	TNFRSF9	deCODE	2.73402e-05	2.76494e-05	FALSE	0.995643
rs2971811	HIP	TNFRSF9	deCODE	2.73123e-05	4.74038e-06	TRUE	0.572283
rs9613640	HIP	TNFRSF9	deCODE	2.69634e-05	9.26691e-06	TRUE	0.690597
rs4566248	HIP	TNFRSF9	deCODE	2.65842e-05	0.000141056	FALSE	0.215786
rs2836463	HIP	TNFRSF9	deCODE	2.65291e-05	1.06041e-05	TRUE	0.725636
rs4842699	HIP	TNFRSF9	deCODE	2.64306e-05	8.59066e-05	FALSE	0.44457
rs1749850	HIP	TNFRSF9	deCODE	2.63014e-05	3.21736e-05	FALSE	0.919777
rs7170658	HIP	TNFRSF9	deCODE	2.61691e-05	6.34988e-06	TRUE	0.630654
rs4794665	HIP	HBEGF	deCODE	5.84647e-05	2.61162e-08	TRUE	0.165599
rs1511	HIP	HBEGF	deCODE	5.84647e-05	9.17768e-05	FALSE	0.720181
rs6117282	HIP	HBEGF	deCODE	5.57132e-05	1.75277e-05	TRUE	0.543729
rs1894533	HIP	HBEGF	deCODE	5.491e-05	1.20651e-06	TRUE	0.242324
rs13107325	HIP	HBEGF	deCODE	5.36223e-05	0.000185725	FALSE	0.242922
rs9992682	HIP	HBEGF	deCODE	5.30334e-05	9.10931e-05	FALSE	0.675272
rs79514988	HIP	HBEGF	deCODE	5.29636e-05	3.89369e-05	TRUE	0.847572
rs765143	HIP	HBEGF	deCODE	5.27701e-05	1.32341e-05	TRUE	0.501844
rs4252548	HIP	HBEGF	deCODE	5.22942e-05	9.43649e-06	TRUE	0.440894
rs12191808	HIP	HBEGF	deCODE	5.08544e-05	1.1407e-05	TRUE	0.486921
rs12131794	HIP	HBEGF	deCODE	5.01625e-05	3.20222e-05	TRUE	0.792008
rs72827088	HIP	HBEGF	deCODE	4.72229e-05	1.51483e-05	TRUE	0.580939
rs3780325	HIP	HBEGF	deCODE	4.6643e-05	4.52892e-06	TRUE	0.383838
rs887088	HIP	HBEGF	deCODE	4.61016e-05	0.000124028	FALSE	0.420625
rs17120227	HIP	HBEGF	deCODE	4.53013e-05	1.90663e-05	TRUE	0.661451
rs56131196	HIP	HBEGF	deCODE	4.47311e-05	1.93019e-05	TRUE	0.670782
rs35997606	HIP	HBEGF	deCODE	4.44855e-05	9.3897e-08	TRUE	0.238524
rs1363609	HIP	HBEGF	deCODE	4.42524e-05	6.26677e-06	TRUE	0.442116
rs509236	HIP	HBEGF	deCODE	4.36416e-05	5.87467e-07	TRUE	0.279466
rs16922958	HIP	HBEGF	deCODE	4.17684e-05	4.79786e-05	FALSE	0.931541
rs876531	HIP	HBEGF	deCODE	4.10747e-05	0.000118535	FALSE	0.408365
rs9436635	HIP	HBEGF	deCODE	4.06162e-05	5.59615e-06	TRUE	0.457955
rs6501201	HIP	HBEGF	deCODE	3.99818e-05	5.82507e-06	TRUE	0.468875
rs11001788	HIP	HBEGF	deCODE	3.97726e-05	9.19255e-06	TRUE	0.544132
rs34092280	HIP	HBEGF	deCODE	3.97293e-05	5.32933e-07	TRUE	0.302
rs13202116	HIP	HBEGF	deCODE	3.96458e-05	5.02598e-05	FALSE	0.883217
rs10274928	HIP	HBEGF	deCODE	3.95267e-05	0.000210035	FALSE	0.128446
rs2616559	HIP	HBEGF	deCODE	3.92778e-05	4.40921e-05	FALSE	0.944915
rs72799705	HIP	HBEGF	deCODE	3.92154e-05	8.23932e-05	FALSE	0.602084
rs459094	HIP	HBEGF	deCODE	3.91069e-05	8.58891e-05	FALSE	0.576553
rs699947	HIP	HBEGF	deCODE	3.88645e-05	9.26115e-05	FALSE	0.53013
rs67641990	HIP	HBEGF	deCODE	3.86795e-05	2.44262e-05	TRUE	0.813031
rs12040949	HIP	HBEGF	deCODE	3.81291e-05	0.000155314	FALSE	0.24414
rs75686861	HIP	HBEGF	deCODE	3.79934e-05	4.5425e-05	FALSE	0.915044
rs55876294	HIP	HBEGF	deCODE	3.77486e-05	2.24109e-05	TRUE	0.793996
rs4073717	HIP	HBEGF	deCODE	3.76621e-05	1.41733e-05	TRUE	0.660374
rs2836949	HIP	HBEGF	deCODE	3.71179e-05	7.93272e-05	FALSE	0.602077
rs1899068	HIP	HBEGF	deCODE	3.69824e-05	4.8991e-07	TRUE	0.318797
rs62233158	HIP	HBEGF	deCODE	3.64584e-05	1.69791e-05	TRUE	0.722571
rs3020418	HIP	HBEGF	deCODE	3.64167e-05	2.84075e-06	TRUE	0.42039
rs10512382	HIP	HBEGF	deCODE	3.60107e-05	1.63024e-05	TRUE	0.716111
rs13165509	HIP	HBEGF	deCODE	3.57546e-05	0.000115148	FALSE	0.378822
rs3740129	HIP	HBEGF	deCODE	3.55509e-05	9.15148e-06	TRUE	0.586347
rs11631921	HIP	HBEGF	deCODE	3.53771e-05	1.79692e-05	TRUE	0.751592
rs17677724	HIP	HBEGF	deCODE	3.50719e-05	3.75315e-05	FALSE	0.969842
rs837771	HIP	HBEGF	deCODE	3.49477e-05	5.84043e-05	FALSE	0.748484
rs2119260	HIP	HBEGF	deCODE	3.44685e-05	0.000121645	FALSE	0.339309
rs8062183	HIP	HBEGF	deCODE	3.43549e-05	4.52299e-05	FALSE	0.872826
rs1681630	HIP	HBEGF	deCODE	3.40848e-05	1.53648e-05	TRUE	0.722301
rs3824488	HIP	HBEGF	deCODE	3.3673e-05	6.20664e-05	FALSE	0.700733
rs2731565	HIP	HBEGF	deCODE	3.32698e-05	3.16436e-05	TRUE	0.978907
rs34811474	HIP	HBEGF	deCODE	3.31307e-05	0.000113063	FALSE	0.366305
rs12054763	HIP	HBEGF	deCODE	3.2944e-05	4.68527e-05	FALSE	0.837776
rs9919834	HIP	HBEGF	deCODE	3.27862e-05	5.20766e-07	TRUE	0.353988
rs9986685	HIP	HBEGF	deCODE	3.23407e-05	1.16439e-06	TRUE	0.393403
rs820780	HIP	HBEGF	deCODE	3.22459e-05	4.31708e-06	TRUE	0.504891
rs75495843	HIP	HBEGF	deCODE	3.14898e-05	1.19605e-05	TRUE	0.69004
rs62247127	HIP	HBEGF	deCODE	3.14532e-05	0.000108242	FALSE	0.374443
rs6020421	HIP	HBEGF	deCODE	3.12947e-05	7.27321e-06	TRUE	0.591432
rs8081271	HIP	HBEGF	deCODE	3.12893e-05	0.00010323	FALSE	0.397546
rs7899657	HIP	HBEGF	deCODE	3.1123e-05	0.00537534	FALSE	3.12824e-36
rs13030665	HIP	HBEGF	deCODE	3.10178e-05	6.24073e-06	TRUE	0.56945
rs76457470	HIP	HBEGF	deCODE	3.04622e-05	0.000192075	FALSE	0.122435
rs13264164	HIP	HBEGF	deCODE	3.03774e-05	9.1811e-06	TRUE	0.64567
rs7947456	HIP	HBEGF	deCODE	3.02009e-05	3.75205e-06	TRUE	0.509732
rs112635299	HIP	HBEGF	deCODE	2.9921e-05	3.80141e-06	TRUE	0.514318
rs941123	HIP	HBEGF	deCODE	2.97706e-05	6.6096e-05	FALSE	0.620382
rs12197849	HIP	HBEGF	deCODE	2.96288e-05	1.86842e-07	TRUE	0.353298
rs1867898	HIP	HBEGF	deCODE	2.9567e-05	5.3284e-05	FALSE	0.730069
rs860072	HIP	HBEGF	deCODE	2.91411e-05	1.42851e-06	TRUE	0.43628
rs2380147	HIP	HBEGF	deCODE	2.91277e-05	1.67982e-06	TRUE	0.447658
rs2071358	HIP	HBEGF	deCODE	2.90825e-05	1.55201e-05	TRUE	0.78779
rs2638281	HIP	HBEGF	deCODE	2.8829e-05	6.81452e-07	TRUE	0.39991
rs1977810	HIP	HBEGF	deCODE	2.86808e-05	8.49623e-05	FALSE	0.474338
rs146011609	HIP	HBEGF	deCODE	2.86496e-05	7.57464e-06	TRUE	0.630136
rs56201652	HIP	HBEGF	deCODE	2.85278e-05	1.1595e-05	TRUE	0.719953
rs8067737	HIP	HBEGF	deCODE	2.84449e-05	1.81608e-07	TRUE	0.363395
rs62407804	HIP	HBEGF	deCODE	2.8181e-05	4.02677e-07	TRUE	0.386572
rs2032234	HIP	HBEGF	deCODE	2.80855e-05	0.000113282	FALSE	0.322213
rs2378792	HIP	HBEGF	deCODE	2.76023e-05	5.49038e-05	FALSE	0.689665
rs2669046	HIP	HBEGF	deCODE	2.75786e-05	7.88774e-06	TRUE	0.650928
rs4734233	HIP	HBEGF	deCODE	2.73402e-05	2.8822e-05	FALSE	0.97934
rs2971811	HIP	HBEGF	deCODE	2.73123e-05	1.00119e-05	TRUE	0.702533
rs9613640	HIP	HBEGF	deCODE	2.69634e-05	3.21188e-05	FALSE	0.929915
rs4566248	HIP	HBEGF	deCODE	2.65842e-05	4.45669e-09	TRUE	0.348622
rs2836463	HIP	HBEGF	deCODE	2.65291e-05	6.73723e-05	FALSE	0.57109
rs4842699	HIP	HBEGF	deCODE	2.64306e-05	4.69536e-05	FALSE	0.751287
rs1749850	HIP	HBEGF	deCODE	2.63014e-05	0.000131733	FALSE	0.23953
rs7170658	HIP	HBEGF	deCODE	2.61691e-05	5.12626e-06	TRUE	0.597372
rs4794665	HIP	SCGN	deCODE	5.84647e-05	1.13921e-05	TRUE	0.428833
rs1511	HIP	SCGN	deCODE	5.84647e-05	4.09253e-08	TRUE	0.167946
rs6117282	HIP	SCGN	deCODE	5.57132e-05	1.29532e-06	TRUE	0.241227
rs1894533	HIP	SCGN	deCODE	5.491e-05	1.22006e-07	TRUE	0.190886
rs13107325	HIP	SCGN	deCODE	5.36223e-05	9.99184e-06	TRUE	0.440908
rs9992682	HIP	SCGN	deCODE	5.30334e-05	1.39987e-06	TRUE	0.25865
rs79514988	HIP	SCGN	deCODE	5.29636e-05	7.64318e-07	TRUE	0.235574
rs765143	HIP	SCGN	deCODE	5.27701e-05	1.98129e-05	TRUE	0.602384
rs4252548	HIP	SCGN	deCODE	5.22942e-05	7.51284e-05	FALSE	0.790158
rs12191808	HIP	SCGN	deCODE	5.08544e-05	0.000405067	FALSE	0.0160782
rs12131794	HIP	SCGN	deCODE	5.01625e-05	2.54223e-05	TRUE	0.705475
rs72827088	HIP	SCGN	deCODE	4.72229e-05	3.9415e-06	TRUE	0.365339
rs3780325	HIP	SCGN	deCODE	4.6643e-05	2.8051e-05	TRUE	0.776404
rs887088	HIP	SCGN	deCODE	4.61016e-05	5.39152e-05	FALSE	0.918419
rs17120227	HIP	SCGN	deCODE	4.53013e-05	4.24179e-06	TRUE	0.386918
rs56131196	HIP	SCGN	deCODE	4.47311e-05	1.75872e-05	TRUE	0.644037
rs35997606	HIP	SCGN	deCODE	4.44855e-05	8.99155e-07	TRUE	0.289234
rs1363609	HIP	SCGN	deCODE	4.42524e-05	1.65655e-06	TRUE	0.320247
rs509236	HIP	SCGN	deCODE	4.36416e-05	4.03918e-05	TRUE	0.962963
rs16922958	HIP	SCGN	deCODE	4.17684e-05	0.000100431	FALSE	0.509805
rs876531	HIP	SCGN	deCODE	4.10747e-05	1.21048e-07	TRUE	0.263192
rs9436635	HIP	SCGN	deCODE	4.06162e-05	0.000155652	FALSE	0.258305
rs6501201	HIP	SCGN	deCODE	3.99818e-05	9.46231e-07	TRUE	0.321573
rs11001788	HIP	SCGN	deCODE	3.97726e-05	5.46025e-07	TRUE	0.302396
rs34092280	HIP	SCGN	deCODE	3.97293e-05	3.10753e-06	TRUE	0.400415
rs13202116	HIP	SCGN	deCODE	3.96458e-05	3.35125e-09	TRUE	0.247808
rs10274928	HIP	SCGN	deCODE	3.95267e-05	3.62397e-05	TRUE	0.960537
rs2616559	HIP	SCGN	deCODE	3.92778e-05	9.98327e-05	FALSE	0.490229
rs72799705	HIP	SCGN	deCODE	3.92154e-05	4.67595e-08	TRUE	0.262769
rs459094	HIP	SCGN	deCODE	3.91069e-05	9.4986e-06	TRUE	0.556813
rs699947	HIP	SCGN	deCODE	3.88645e-05	3.97768e-05	FALSE	0.989249
rs67641990	HIP	SCGN	deCODE	3.86795e-05	8.80833e-07	TRUE	0.328048
rs12040949	HIP	SCGN	deCODE	3.81291e-05	3.91783e-05	FALSE	0.98753
rs75686861	HIP	SCGN	deCODE	3.79934e-05	6.57981e-06	TRUE	0.505042
rs55876294	HIP	SCGN	deCODE	3.77486e-05	5.66873e-07	TRUE	0.318084
rs4073717	HIP	SCGN	deCODE	3.76621e-05	6.06846e-06	TRUE	0.49623
rs2836949	HIP	SCGN	deCODE	3.71179e-05	1.81292e-05	TRUE	0.733923
rs1899068	HIP	SCGN	deCODE	3.69824e-05	6.82783e-07	TRUE	0.330293
rs62233158	HIP	SCGN	deCODE	3.64584e-05	1.61628e-07	TRUE	0.296719
rs3020418	HIP	SCGN	deCODE	3.64167e-05	4.14e-06	TRUE	0.458667
rs10512382	HIP	SCGN	deCODE	3.60107e-05	4.95318e-05	FALSE	0.847672
rs13165509	HIP	SCGN	deCODE	3.57546e-05	1.39378e-05	TRUE	0.677378
rs3740129	HIP	SCGN	deCODE	3.55509e-05	2.25555e-05	TRUE	0.822176
rs11631921	HIP	SCGN	deCODE	3.53771e-05	3.8964e-05	FALSE	0.956532
rs17677724	HIP	SCGN	deCODE	3.50719e-05	3.22307e-06	TRUE	0.444715
rs837771	HIP	SCGN	deCODE	3.49477e-05	2.13617e-06	TRUE	0.409676
rs2119260	HIP	SCGN	deCODE	3.44685e-05	2.54483e-06	TRUE	0.428361
rs8062183	HIP	SCGN	deCODE	3.43549e-05	8.75094e-06	TRUE	0.590695
rs1681630	HIP	SCGN	deCODE	3.40848e-05	7.83196e-05	FALSE	0.576904
rs3824488	HIP	SCGN	deCODE	3.3673e-05	1.10892e-05	TRUE	0.647012
rs2731565	HIP	SCGN	deCODE	3.32698e-05	8.38017e-05	FALSE	0.530477
rs34811474	HIP	SCGN	deCODE	3.31307e-05	5.66324e-05	FALSE	0.743088
rs12054763	HIP	SCGN	deCODE	3.2944e-05	3.77323e-05	FALSE	0.940493
rs9919834	HIP	SCGN	deCODE	3.27862e-05	0.000229013	FALSE	0.0814085
rs9986685	HIP	SCGN	deCODE	3.23407e-05	9.25414e-05	FALSE	0.466309
rs820780	HIP	SCGN	deCODE	3.22459e-05	4.93731e-05	FALSE	0.802861
rs75495843	HIP	SCGN	deCODE	3.14898e-05	0.00022752	FALSE	0.0793366
rs62247127	HIP	SCGN	deCODE	3.14532e-05	5.74888e-05	FALSE	0.714695
rs6020421	HIP	SCGN	deCODE	3.12947e-05	1.4858e-05	TRUE	0.747241
rs8081271	HIP	SCGN	deCODE	3.12893e-05	7.61595e-06	TRUE	0.599577
rs7899657	HIP	SCGN	deCODE	3.1123e-05	2.738e-05	TRUE	0.948877
rs13030665	HIP	SCGN	deCODE	3.10178e-05	8.08516e-08	TRUE	0.327627
rs76457470	HIP	SCGN	deCODE	3.04622e-05	8.17475e-09	TRUE	0.314708
rs13264164	HIP	SCGN	deCODE	3.03774e-05	4.79293e-06	TRUE	0.538185
rs7947456	HIP	SCGN	deCODE	3.02009e-05	3.27803e-05	FALSE	0.966031
rs112635299	HIP	SCGN	deCODE	2.9921e-05	5.78432e-06	TRUE	0.570185
rs941123	HIP	SCGN	deCODE	2.97706e-05	5.64034e-05	FALSE	0.703573
rs12197849	HIP	SCGN	deCODE	2.96288e-05	9.26945e-06	TRUE	0.656811
rs1867898	HIP	SCGN	deCODE	2.9567e-05	3.01457e-05	FALSE	0.992171
rs860072	HIP	SCGN	deCODE	2.91411e-05	1.0321e-06	TRUE	0.416967
rs2380147	HIP	SCGN	deCODE	2.91277e-05	1.96107e-05	TRUE	0.857663
rs2071358	HIP	SCGN	deCODE	2.90825e-05	2.27341e-07	TRUE	0.362529
rs2638281	HIP	SCGN	deCODE	2.8829e-05	0.00394417	FALSE	1.64621e-26
rs1977810	HIP	SCGN	deCODE	2.86808e-05	1.33711e-05	TRUE	0.752998
rs146011609	HIP	SCGN	deCODE	2.86496e-05	0.000110759	FALSE	0.338187
rs56201652	HIP	SCGN	deCODE	2.85278e-05	8.12541e-06	TRUE	0.644634
rs8067737	HIP	SCGN	deCODE	2.84449e-05	1.07663e-05	TRUE	0.703868
rs62407804	HIP	SCGN	deCODE	2.8181e-05	1.48579e-06	TRUE	0.448691
rs2032234	HIP	SCGN	deCODE	2.80855e-05	1.90923e-05	TRUE	0.86321
rs2378792	HIP	SCGN	deCODE	2.76023e-05	6.18551e-05	FALSE	0.628669
rs2669046	HIP	SCGN	deCODE	2.75786e-05	4.78464e-05	FALSE	0.75771
rs4734233	HIP	SCGN	deCODE	2.73402e-05	0.000120648	FALSE	0.286457
rs2971811	HIP	SCGN	deCODE	2.73123e-05	2.2123e-05	TRUE	0.922889
rs9613640	HIP	SCGN	deCODE	2.69634e-05	1.85717e-05	TRUE	0.87003
rs4566248	HIP	SCGN	deCODE	2.65842e-05	9.16326e-05	FALSE	0.415982
rs2836463	HIP	SCGN	deCODE	2.65291e-05	1.32893e-05	TRUE	0.780352
rs4842699	HIP	SCGN	deCODE	2.64306e-05	2.79424e-05	FALSE	0.978577
rs1749850	HIP	SCGN	deCODE	2.63014e-05	6.75937e-06	TRUE	0.639496
rs7170658	HIP	SCGN	deCODE	2.61691e-05	7.47632e-07	TRUE	0.431043
rs4794665	HIP	ITGA2	deCODE	5.84647e-05	1.88241e-05	TRUE	0.540065
rs1511	HIP	ITGA2	deCODE	5.84647e-05	4.70704e-07	TRUE	0.19732
rs6117282	HIP	ITGA2	deCODE	5.57132e-05	4.52414e-07	TRUE	0.208334
rs1894533	HIP	ITGA2	deCODE	5.491e-05	1.43907e-07	TRUE	0.192781
rs13107325	HIP	ITGA2	deCODE	5.36223e-05	1.39383e-05	TRUE	0.506265
rs9992682	HIP	ITGA2	deCODE	5.30334e-05	4.67189e-05	TRUE	0.933979
rs79514988	HIP	ITGA2	deCODE	5.29636e-05	8.27851e-06	TRUE	0.415011
rs765143	HIP	ITGA2	deCODE	5.27701e-05	2.86269e-08	TRUE	0.188863
rs4252548	HIP	ITGA2	deCODE	5.22942e-05	4.40994e-05	TRUE	0.912844
rs12191808	HIP	ITGA2	deCODE	5.08544e-05	4.03748e-05	TRUE	0.885558
rs12131794	HIP	ITGA2	deCODE	5.01625e-05	3.46357e-06	TRUE	0.33349
rs72827088	HIP	ITGA2	deCODE	4.72229e-05	8.90211e-05	FALSE	0.63489
rs3780325	HIP	ITGA2	deCODE	4.6643e-05	9.68281e-06	TRUE	0.491038
rs887088	HIP	ITGA2	deCODE	4.61016e-05	0.000168076	FALSE	0.252644
rs17120227	HIP	ITGA2	deCODE	4.53013e-05	7.4737e-06	TRUE	0.459099
rs56131196	HIP	ITGA2	deCODE	4.47311e-05	4.32134e-07	TRUE	0.263945
rs35997606	HIP	ITGA2	deCODE	4.44855e-05	6.75089e-05	FALSE	0.774498
rs1363609	HIP	ITGA2	deCODE	4.42524e-05	2.56407e-06	TRUE	0.349406
rs509236	HIP	ITGA2	deCODE	4.36416e-05	8.8934e-05	FALSE	0.600913
rs16922958	HIP	ITGA2	deCODE	4.17684e-05	1.4636e-05	TRUE	0.625243
rs876531	HIP	ITGA2	deCODE	4.10747e-05	4.84697e-07	TRUE	0.291615
rs9436635	HIP	ITGA2	deCODE	4.06162e-05	3.77596e-07	TRUE	0.28618
rs6501201	HIP	ITGA2	deCODE	3.99818e-05	1.99098e-05	TRUE	0.730248
rs11001788	HIP	ITGA2	deCODE	3.97726e-05	6.11448e-08	TRUE	0.261701
rs34092280	HIP	ITGA2	deCODE	3.97293e-05	3.04981e-06	TRUE	0.398711
rs13202116	HIP	ITGA2	deCODE	3.96458e-05	1.86827e-05	TRUE	0.71458
rs10274928	HIP	ITGA2	deCODE	3.95267e-05	2.74373e-05	TRUE	0.845918
rs2616559	HIP	ITGA2	deCODE	3.92778e-05	9.22364e-06	TRUE	0.549604
rs72799705	HIP	ITGA2	deCODE	3.92154e-05	2.7426e-07	TRUE	0.287817
rs459094	HIP	ITGA2	deCODE	3.91069e-05	6.76718e-06	TRUE	0.498647
rs699947	HIP	ITGA2	deCODE	3.88645e-05	1.37942e-05	TRUE	0.64066
rs67641990	HIP	ITGA2	deCODE	3.86795e-05	1.68338e-06	TRUE	0.361991
rs12040949	HIP	ITGA2	deCODE	3.81291e-05	9.83415e-05	FALSE	0.488239
rs75686861	HIP	ITGA2	deCODE	3.79934e-05	4.43326e-05	FALSE	0.927034
rs55876294	HIP	ITGA2	deCODE	3.77486e-05	6.43712e-05	FALSE	0.727819
rs4073717	HIP	ITGA2	deCODE	3.76621e-05	8.73475e-07	TRUE	0.335242
rs2836949	HIP	ITGA2	deCODE	3.71179e-05	4.1551e-05	FALSE	0.947769
rs1899068	HIP	ITGA2	deCODE	3.69824e-05	0.000142475	FALSE	0.278035
rs62233158	HIP	ITGA2	deCODE	3.64584e-05	2.71359e-05	TRUE	0.878032
rs3020418	HIP	ITGA2	deCODE	3.64167e-05	1.18714e-05	TRUE	0.631458
rs10512382	HIP	ITGA2	deCODE	3.60107e-05	1.909e-05	TRUE	0.762469
rs13165509	HIP	ITGA2	deCODE	3.57546e-05	0.000247116	FALSE	0.0711807
rs3740129	HIP	ITGA2	deCODE	3.55509e-05	4.85767e-06	TRUE	0.486272
rs11631921	HIP	ITGA2	deCODE	3.53771e-05	7.74382e-06	TRUE	0.557685
rs17677724	HIP	ITGA2	deCODE	3.50719e-05	4.61533e-07	TRUE	0.331592
rs837771	HIP	ITGA2	deCODE	3.49477e-05	6.41701e-07	TRUE	0.343724
rs2119260	HIP	ITGA2	deCODE	3.44685e-05	4.89189e-06	TRUE	0.497896
rs8062183	HIP	ITGA2	deCODE	3.43549e-05	5.60358e-07	TRUE	0.343548
rs1681630	HIP	ITGA2	deCODE	3.40848e-05	1.05698e-05	TRUE	0.631758
rs3824488	HIP	ITGA2	deCODE	3.3673e-05	9.68923e-06	TRUE	0.618375
rs2731565	HIP	ITGA2	deCODE	3.32698e-05	2.75834e-06	TRUE	0.446791
rs34811474	HIP	ITGA2	deCODE	3.31307e-05	2.39541e-05	TRUE	0.873198
rs12054763	HIP	ITGA2	deCODE	3.2944e-05	5.61042e-09	TRUE	0.294012
rs9919834	HIP	ITGA2	deCODE	3.27862e-05	4.09311e-05	FALSE	0.900971
rs9986685	HIP	ITGA2	deCODE	3.23407e-05	1.72056e-06	TRUE	0.417725
rs820780	HIP	ITGA2	deCODE	3.22459e-05	2.58696e-05	TRUE	0.912653
rs75495843	HIP	ITGA2	deCODE	3.14898e-05	9.26926e-06	TRUE	0.634466
rs62247127	HIP	ITGA2	deCODE	3.14532e-05	7.58274e-06	TRUE	0.597031
rs6020421	HIP	ITGA2	deCODE	3.12947e-05	8.91486e-06	TRUE	0.628924
rs8081271	HIP	ITGA2	deCODE	3.12893e-05	8.07961e-05	FALSE	0.529377
rs7899657	HIP	ITGA2	deCODE	3.1123e-05	0.000557923	FALSE	0.000831851
rs13030665	HIP	ITGA2	deCODE	3.10178e-05	2.5258e-07	TRUE	0.347996
rs76457470	HIP	ITGA2	deCODE	3.04622e-05	0.000127655	FALSE	0.284464
rs13264164	HIP	ITGA2	deCODE	3.03774e-05	1.76754e-05	TRUE	0.808601
rs7947456	HIP	ITGA2	deCODE	3.02009e-05	1.63307e-05	TRUE	0.787585
rs112635299	HIP	ITGA2	deCODE	2.9921e-05	1.97597e-06	TRUE	0.451505
rs941123	HIP	ITGA2	deCODE	2.97706e-05	1.09365e-05	TRUE	0.690531
rs12197849	HIP	ITGA2	deCODE	2.96288e-05	6.69576e-06	TRUE	0.59683
rs1867898	HIP	ITGA2	deCODE	2.9567e-05	4.7788e-06	TRUE	0.546851
rs860072	HIP	ITGA2	deCODE	2.91411e-05	6.87617e-05	FALSE	0.591924
rs2380147	HIP	ITGA2	deCODE	2.91277e-05	5.33818e-06	TRUE	0.567656
rs2071358	HIP	ITGA2	deCODE	2.90825e-05	6.37226e-06	TRUE	0.595203
rs2638281	HIP	ITGA2	deCODE	2.8829e-05	1.03807e-05	TRUE	0.69076
rs1977810	HIP	ITGA2	deCODE	2.86808e-05	4.67681e-06	TRUE	0.55422
rs146011609	HIP	ITGA2	deCODE	2.86496e-05	2.4267e-07	TRUE	0.368137
rs56201652	HIP	ITGA2	deCODE	2.85278e-05	0.000172252	FALSE	0.149454
rs8067737	HIP	ITGA2	deCODE	2.84449e-05	5.22619e-06	TRUE	0.572468
rs62407804	HIP	ITGA2	deCODE	2.8181e-05	6.78835e-08	TRUE	0.349718
rs2032234	HIP	ITGA2	deCODE	2.80855e-05	1.58308e-06	TRUE	0.454095
rs2378792	HIP	ITGA2	deCODE	2.76023e-05	4.80984e-05	FALSE	0.755465
rs2669046	HIP	ITGA2	deCODE	2.75786e-05	7.46129e-06	TRUE	0.640693
rs4734233	HIP	ITGA2	deCODE	2.73402e-05	8.7634e-05	FALSE	0.444049
rs2971811	HIP	ITGA2	deCODE	2.73123e-05	5.73798e-07	TRUE	0.407872
rs9613640	HIP	ITGA2	deCODE	2.69634e-05	2.35756e-06	TRUE	0.498049
rs4566248	HIP	ITGA2	deCODE	2.65842e-05	2.56094e-05	TRUE	0.98598
rs2836463	HIP	ITGA2	deCODE	2.65291e-05	2.58875e-05	TRUE	0.990737
rs4842699	HIP	ITGA2	deCODE	2.64306e-05	8.13078e-05	FALSE	0.47281
rs1749850	HIP	ITGA2	deCODE	2.63014e-05	3.83146e-06	TRUE	0.556926
rs7170658	HIP	ITGA2	deCODE	2.61691e-05	2.11547e-05	TRUE	0.923831
rs4794665	HIP	COL6A2	deCODE	5.84647e-05	2.33549e-05	TRUE	0.602226
rs1511	HIP	COL6A2	deCODE	5.84647e-05	5.77834e-06	TRUE	0.331521
rs6117282	HIP	COL6A2	deCODE	5.57132e-05	1.35148e-05	TRUE	0.482846
rs1894533	HIP	COL6A2	deCODE	5.491e-05	2.58056e-05	TRUE	0.665988
rs13107325	HIP	COL6A2	deCODE	5.36223e-05	1.8203e-06	TRUE	0.268658
rs9992682	HIP	COL6A2	deCODE	5.30334e-05	7.11337e-05	FALSE	0.831091
rs79514988	HIP	COL6A2	deCODE	5.29636e-05	6.81706e-07	TRUE	0.232038
rs765143	HIP	COL6A2	deCODE	5.27701e-05	5.8573e-06	TRUE	0.369669
rs4252548	HIP	COL6A2	deCODE	5.22942e-05	7.78979e-07	TRUE	0.239473
rs12191808	HIP	COL6A2	deCODE	5.08544e-05	1.73192e-05	TRUE	0.582334
rs12131794	HIP	COL6A2	deCODE	5.01625e-05	6.80324e-07	TRUE	0.246442
rs72827088	HIP	COL6A2	deCODE	4.72229e-05	3.51524e-05	TRUE	0.861328
rs3780325	HIP	COL6A2	deCODE	4.6643e-05	9.94246e-07	TRUE	0.279991
rs887088	HIP	COL6A2	deCODE	4.61016e-05	1.16438e-05	TRUE	0.531514
rs17120227	HIP	COL6A2	deCODE	4.53013e-05	4.66242e-07	TRUE	0.262617
rs56131196	HIP	COL6A2	deCODE	4.47311e-05	9.09921e-05	FALSE	0.597425
rs35997606	HIP	COL6A2	deCODE	4.44855e-05	1.2744e-06	TRUE	0.304731
rs1363609	HIP	COL6A2	deCODE	4.42524e-05	3.24742e-05	TRUE	0.859765
rs509236	HIP	COL6A2	deCODE	4.36416e-05	1.64754e-05	TRUE	0.637106
rs16922958	HIP	COL6A2	deCODE	4.17684e-05	9.48004e-07	TRUE	0.309316
rs876531	HIP	COL6A2	deCODE	4.10747e-05	1.32844e-05	TRUE	0.609857
rs9436635	HIP	COL6A2	deCODE	4.06162e-05	1.48306e-05	TRUE	0.640425
rs6501201	HIP	COL6A2	deCODE	3.99818e-05	2.77228e-06	TRUE	0.388149
rs11001788	HIP	COL6A2	deCODE	3.97726e-05	2.84456e-05	TRUE	0.856952
rs34092280	HIP	COL6A2	deCODE	3.97293e-05	2.06546e-05	TRUE	0.74468
rs13202116	HIP	COL6A2	deCODE	3.96458e-05	4.63251e-05	FALSE	0.924763
rs10274928	HIP	COL6A2	deCODE	3.95267e-05	1.56159e-05	TRUE	0.66528
rs2616559	HIP	COL6A2	deCODE	3.92778e-05	3.2426e-05	TRUE	0.915495
rs72799705	HIP	COL6A2	deCODE	3.92154e-05	1.62164e-05	TRUE	0.67885
rs459094	HIP	COL6A2	deCODE	3.91069e-05	2.097e-05	TRUE	0.756422
rs699947	HIP	COL6A2	deCODE	3.88645e-05	2.8706e-05	TRUE	0.871054
rs67641990	HIP	COL6A2	deCODE	3.86795e-05	1.81236e-08	TRUE	0.259767
rs12040949	HIP	COL6A2	deCODE	3.81291e-05	8.82133e-05	FALSE	0.551209
rs75686861	HIP	COL6A2	deCODE	3.79934e-05	4.01394e-05	FALSE	0.97463
rs55876294	HIP	COL6A2	deCODE	3.77486e-05	2.81428e-09	TRUE	0.259315
rs4073717	HIP	COL6A2	deCODE	3.76621e-05	6.76879e-06	TRUE	0.512581
rs2836949	HIP	COL6A2	deCODE	3.71179e-05	0.000154931	FALSE	0.239012
rs1899068	HIP	COL6A2	deCODE	3.69824e-05	3.69581e-05	TRUE	0.999704
rs62233158	HIP	COL6A2	deCODE	3.64584e-05	1.73743e-05	TRUE	0.729194
rs3020418	HIP	COL6A2	deCODE	3.64167e-05	5.18774e-05	FALSE	0.828684
rs10512382	HIP	COL6A2	deCODE	3.60107e-05	3.02164e-05	TRUE	0.925627
rs13165509	HIP	COL6A2	deCODE	3.57546e-05	1.71384e-05	TRUE	0.733294
rs3740129	HIP	COL6A2	deCODE	3.55509e-05	6.08508e-05	FALSE	0.733449
rs11631921	HIP	COL6A2	deCODE	3.53771e-05	1.24347e-09	TRUE	0.273425
rs17677724	HIP	COL6A2	deCODE	3.50719e-05	2.51181e-06	TRUE	0.421846
rs837771	HIP	COL6A2	deCODE	3.49477e-05	2.91467e-07	TRUE	0.319628
rs2119260	HIP	COL6A2	deCODE	3.44685e-05	7.44632e-05	FALSE	0.609403
rs8062183	HIP	COL6A2	deCODE	3.43549e-05	1.88863e-05	TRUE	0.778897
rs1681630	HIP	COL6A2	deCODE	3.40848e-05	3.95247e-05	FALSE	0.933763
rs3824488	HIP	COL6A2	deCODE	3.3673e-05	1.37029e-05	TRUE	0.697213
rs2731565	HIP	COL6A2	deCODE	3.32698e-05	6.21494e-07	TRUE	0.356328
rs34811474	HIP	COL6A2	deCODE	3.31307e-05	4.0087e-05	FALSE	0.915107
rs12054763	HIP	COL6A2	deCODE	3.2944e-05	2.17509e-06	TRUE	0.429505
rs9919834	HIP	COL6A2	deCODE	3.27862e-05	4.65305e-05	FALSE	0.839218
rs9986685	HIP	COL6A2	deCODE	3.23407e-05	1.94633e-05	TRUE	0.813285
rs820780	HIP	COL6A2	deCODE	3.22459e-05	5.17742e-05	FALSE	0.778778
rs75495843	HIP	COL6A2	deCODE	3.14898e-05	2.54029e-05	TRUE	0.915708
rs62247127	HIP	COL6A2	deCODE	3.14532e-05	1.74094e-05	TRUE	0.7903
rs6020421	HIP	COL6A2	deCODE	3.12947e-05	1.43572e-06	TRUE	0.41541
rs8081271	HIP	COL6A2	deCODE	3.12893e-05	1.51e-09	TRUE	0.303457
rs7899657	HIP	COL6A2	deCODE	3.1123e-05	4.42435e-05	FALSE	0.842514
rs13030665	HIP	COL6A2	deCODE	3.10178e-05	1.1389e-07	TRUE	0.332513
rs76457470	HIP	COL6A2	deCODE	3.04622e-05	1.26365e-05	TRUE	0.715997
rs13264164	HIP	COL6A2	deCODE	3.03774e-05	8.97258e-05	FALSE	0.463012
rs7947456	HIP	COL6A2	deCODE	3.02009e-05	9.66734e-06	TRUE	0.658424
rs112635299	HIP	COL6A2	deCODE	2.9921e-05	4.60634e-06	TRUE	0.538076
rs941123	HIP	COL6A2	deCODE	2.97706e-05	1.29669e-06	TRUE	0.423825
rs12197849	HIP	COL6A2	deCODE	2.96288e-05	9.62801e-06	TRUE	0.66464
rs1867898	HIP	COL6A2	deCODE	2.9567e-05	4.02491e-05	FALSE	0.86658
rs860072	HIP	COL6A2	deCODE	2.91411e-05	9.42444e-07	TRUE	0.412186
rs2380147	HIP	COL6A2	deCODE	2.91277e-05	2.87459e-05	TRUE	0.994757
rs2071358	HIP	COL6A2	deCODE	2.90825e-05	7.34403e-09	TRUE	0.325608
rs2638281	HIP	COL6A2	deCODE	2.8829e-05	2.44554e-05	TRUE	0.937385
rs1977810	HIP	COL6A2	deCODE	2.86808e-05	7.66513e-05	FALSE	0.528843
rs146011609	HIP	COL6A2	deCODE	2.86496e-05	5.57725e-05	FALSE	0.695223
rs56201652	HIP	COL6A2	deCODE	2.85278e-05	9.86625e-06	TRUE	0.683696
rs8067737	HIP	COL6A2	deCODE	2.84449e-05	0	TRUE	0.323228
rs62407804	HIP	COL6A2	deCODE	2.8181e-05	5.30615e-05	FALSE	0.714354
rs2032234	HIP	COL6A2	deCODE	2.80855e-05	1.37389e-06	TRUE	0.44454
rs2378792	HIP	COL6A2	deCODE	2.76023e-05	5.38809e-06	TRUE	0.587032
rs2669046	HIP	COL6A2	deCODE	2.75786e-05	1.27899e-05	TRUE	0.756354
rs4734233	HIP	COL6A2	deCODE	2.73402e-05	1.71149e-05	TRUE	0.839763
rs2971811	HIP	COL6A2	deCODE	2.73123e-05	1.81472e-07	TRUE	0.373981
rs9613640	HIP	COL6A2	deCODE	2.69634e-05	9.0374e-06	TRUE	0.685424
rs4566248	HIP	COL6A2	deCODE	2.65842e-05	0.000111066	FALSE	0.321497
rs2836463	HIP	COL6A2	deCODE	2.65291e-05	0.000122976	FALSE	0.271198
rs4842699	HIP	COL6A2	deCODE	2.64306e-05	6.43338e-05	FALSE	0.593767
rs1749850	HIP	COL6A2	deCODE	2.63014e-05	3.1496e-05	FALSE	0.928612
rs7170658	HIP	COL6A2	deCODE	2.61691e-05	2.70138e-06	TRUE	0.520142
rs4794665	HIP	SCUBE3	deCODE	5.84647e-05	3.88902e-06	TRUE	0.293206
rs1511	HIP	SCUBE3	deCODE	5.84647e-05	9.60041e-07	TRUE	0.216899
rs6117282	HIP	SCUBE3	deCODE	5.57132e-05	7.81379e-05	FALSE	0.798863
rs1894533	HIP	SCUBE3	deCODE	5.491e-05	8.02495e-06	TRUE	0.396486
rs13107325	HIP	SCUBE3	deCODE	5.36223e-05	1.00568e-08	TRUE	0.181086
rs9992682	HIP	SCUBE3	deCODE	5.30334e-05	2.19283e-06	TRUE	0.282615
rs79514988	HIP	SCUBE3	deCODE	5.29636e-05	7.2038e-07	TRUE	0.233714
rs765143	HIP	SCUBE3	deCODE	5.27701e-05	3.9583e-06	TRUE	0.328647
rs4252548	HIP	SCUBE3	deCODE	5.22942e-05	4.99161e-05	TRUE	0.975413
rs12191808	HIP	SCUBE3	deCODE	5.08544e-05	0.0116551	FALSE	1.89302e-78
rs12131794	HIP	SCUBE3	deCODE	5.01625e-05	2.16033e-05	TRUE	0.652034
rs72827088	HIP	SCUBE3	deCODE	4.72229e-05	7.99053e-05	FALSE	0.701762
rs3780325	HIP	SCUBE3	deCODE	4.6643e-05	2.90523e-07	TRUE	0.24394
rs887088	HIP	SCUBE3	deCODE	4.61016e-05	4.72096e-05	FALSE	0.988011
rs17120227	HIP	SCUBE3	deCODE	4.53013e-05	1.56309e-05	TRUE	0.606978
rs56131196	HIP	SCUBE3	deCODE	4.47311e-05	4.40752e-05	TRUE	0.992726
rs35997606	HIP	SCUBE3	deCODE	4.44855e-05	2.04951e-08	TRUE	0.226691
rs1363609	HIP	SCUBE3	deCODE	4.42524e-05	1.91401e-05	TRUE	0.6731
rs509236	HIP	SCUBE3	deCODE	4.36416e-05	1.03467e-05	TRUE	0.530166
rs16922958	HIP	SCUBE3	deCODE	4.17684e-05	3.86272e-08	TRUE	0.24581
rs876531	HIP	SCUBE3	deCODE	4.10747e-05	3.54087e-05	TRUE	0.932556
rs9436635	HIP	SCUBE3	deCODE	4.06162e-05	0	TRUE	0.237863
rs6501201	HIP	SCUBE3	deCODE	3.99818e-05	0.00012477	FALSE	0.369175
rs11001788	HIP	SCUBE3	deCODE	3.97726e-05	1.54556e-06	TRUE	0.348294
rs34092280	HIP	SCUBE3	deCODE	3.97293e-05	1.05467e-06	TRUE	0.328491
rs13202116	HIP	SCUBE3	deCODE	3.96458e-05	1.53218e-05	TRUE	0.658995
rs10274928	HIP	SCUBE3	deCODE	3.95267e-05	5.71185e-05	FALSE	0.813898
rs2616559	HIP	SCUBE3	deCODE	3.92778e-05	2.86268e-09	TRUE	0.249726
rs72799705	HIP	SCUBE3	deCODE	3.92154e-05	2.80755e-05	TRUE	0.858342
rs459094	HIP	SCUBE3	deCODE	3.91069e-05	0.000108205	FALSE	0.442114
rs699947	HIP	SCUBE3	deCODE	3.88645e-05	8.6623e-06	TRUE	0.542154
rs67641990	HIP	SCUBE3	deCODE	3.86795e-05	1.85268e-06	TRUE	0.368236
rs12040949	HIP	SCUBE3	deCODE	3.81291e-05	4.77746e-05	FALSE	0.89141
rs75686861	HIP	SCUBE3	deCODE	3.79934e-05	3.08635e-05	TRUE	0.910277
rs55876294	HIP	SCUBE3	deCODE	3.77486e-05	5.18391e-06	TRUE	0.473877
rs4073717	HIP	SCUBE3	deCODE	3.76621e-05	1.80666e-05	TRUE	0.726769
rs2836949	HIP	SCUBE3	deCODE	3.71179e-05	3.96701e-05	FALSE	0.969557
rs1899068	HIP	SCUBE3	deCODE	3.69824e-05	6.94499e-06	TRUE	0.523218
rs62233158	HIP	SCUBE3	deCODE	3.64584e-05	9.63189e-07	TRUE	0.349158
rs3020418	HIP	SCUBE3	deCODE	3.64167e-05	2.53995e-05	TRUE	0.853771
rs10512382	HIP	SCUBE3	deCODE	3.60107e-05	3.64721e-06	TRUE	0.448568
rs13165509	HIP	SCUBE3	deCODE	3.57546e-05	5.49512e-07	TRUE	0.331933
rs3740129	HIP	SCUBE3	deCODE	3.55509e-05	1.57055e-05	TRUE	0.711085
rs11631921	HIP	SCUBE3	deCODE	3.53771e-05	2.03779e-05	TRUE	0.790572
rs17677724	HIP	SCUBE3	deCODE	3.50719e-05	9.11993e-06	TRUE	0.590945
rs837771	HIP	SCUBE3	deCODE	3.49477e-05	7.37546e-06	TRUE	0.553784
rs2119260	HIP	SCUBE3	deCODE	3.44685e-05	7.88908e-06	TRUE	0.570562
rs8062183	HIP	SCUBE3	deCODE	3.43549e-05	2.61742e-06	TRUE	0.431786
rs1681630	HIP	SCUBE3	deCODE	3.40848e-05	2.35693e-08	TRUE	0.292311
rs3824488	HIP	SCUBE3	deCODE	3.3673e-05	5.20572e-06	TRUE	0.514359
rs2731565	HIP	SCUBE3	deCODE	3.32698e-05	5.33334e-06	TRUE	0.521756
rs34811474	HIP	SCUBE3	deCODE	3.31307e-05	0	TRUE	0.286366
rs12054763	HIP	SCUBE3	deCODE	3.2944e-05	1.93386e-05	TRUE	0.803654
rs9919834	HIP	SCUBE3	deCODE	3.27862e-05	5.77529e-06	TRUE	0.538268
rs9986685	HIP	SCUBE3	deCODE	3.23407e-05	8.63708e-05	FALSE	0.504093
rs820780	HIP	SCUBE3	deCODE	3.22459e-05	0	TRUE	0.292993
rs75495843	HIP	SCUBE3	deCODE	3.14898e-05	6.88163e-06	TRUE	0.57994
rs62247127	HIP	SCUBE3	deCODE	3.14532e-05	7.08389e-06	TRUE	0.585248
rs6020421	HIP	SCUBE3	deCODE	3.12947e-05	4.95631e-05	FALSE	0.788785
rs8081271	HIP	SCUBE3	deCODE	3.12893e-05	5.39097e-06	TRUE	0.544434
rs7899657	HIP	SCUBE3	deCODE	3.1123e-05	2.01924e-05	TRUE	0.840716
rs13030665	HIP	SCUBE3	deCODE	3.10178e-05	2.36967e-05	TRUE	0.896627
rs76457470	HIP	SCUBE3	deCODE	3.04622e-05	1.7621e-05	TRUE	0.806656
rs13264164	HIP	SCUBE3	deCODE	3.03774e-05	2.96064e-05	TRUE	0.989594
rs7947456	HIP	SCUBE3	deCODE	3.02009e-05	3.3348e-05	FALSE	0.958741
rs112635299	HIP	SCUBE3	deCODE	2.9921e-05	2.67812e-05	TRUE	0.956425
rs941123	HIP	SCUBE3	deCODE	2.97706e-05	8.49522e-06	TRUE	0.637769
rs12197849	HIP	SCUBE3	deCODE	2.96288e-05	3.32363e-05	FALSE	0.952458
rs1867898	HIP	SCUBE3	deCODE	2.9567e-05	0.000172588	FALSE	0.153631
rs860072	HIP	SCUBE3	deCODE	2.91411e-05	1.87393e-05	TRUE	0.84299
rs2380147	HIP	SCUBE3	deCODE	2.91277e-05	3.50606e-05	FALSE	0.922678
rs2071358	HIP	SCUBE3	deCODE	2.90825e-05	5.91606e-06	TRUE	0.583445
rs2638281	HIP	SCUBE3	deCODE	2.8829e-05	1.06791e-05	TRUE	0.69705
rs1977810	HIP	SCUBE3	deCODE	2.86808e-05	3.92367e-05	FALSE	0.866356
rs146011609	HIP	SCUBE3	deCODE	2.86496e-05	5.41358e-05	FALSE	0.71039
rs56201652	HIP	SCUBE3	deCODE	2.85278e-05	2.13219e-06	TRUE	0.472331
rs8067737	HIP	SCUBE3	deCODE	2.84449e-05	1.23472e-07	TRUE	0.356131
rs62407804	HIP	SCUBE3	deCODE	2.8181e-05	2.10229e-05	TRUE	0.893379
rs2032234	HIP	SCUBE3	deCODE	2.80855e-05	7.61453e-07	TRUE	0.412199
rs2378792	HIP	SCUBE3	deCODE	2.76023e-05	4.48494e-06	TRUE	0.561359
rs2669046	HIP	SCUBE3	deCODE	2.75786e-05	5.63283e-05	FALSE	0.676373
rs4734233	HIP	SCUBE3	deCODE	2.73402e-05	4.52921e-06	TRUE	0.565812
rs2971811	HIP	SCUBE3	deCODE	2.73123e-05	1.59778e-05	TRUE	0.819949
rs9613640	HIP	SCUBE3	deCODE	2.69634e-05	1.74079e-06	TRUE	0.473011
rs4566248	HIP	SCUBE3	deCODE	2.65842e-05	0.000118831	FALSE	0.290011
rs2836463	HIP	SCUBE3	deCODE	2.65291e-05	0.000126897	FALSE	0.257295
rs4842699	HIP	SCUBE3	deCODE	2.64306e-05	7.51005e-05	FALSE	0.513824
rs1749850	HIP	SCUBE3	deCODE	2.63014e-05	3.44792e-05	FALSE	0.890469
rs7170658	HIP	SCUBE3	deCODE	2.61691e-05	4.22443e-05	FALSE	0.797668
rs4794665	HIP	RAB5A	deCODE	5.84647e-05	1.98859e-05	TRUE	0.55495
rs1511	HIP	RAB5A	deCODE	5.84647e-05	8.20884e-06	TRUE	0.375827
rs6117282	HIP	RAB5A	deCODE	5.57132e-05	3.08524e-07	TRUE	0.200593
rs1894533	HIP	RAB5A	deCODE	5.491e-05	2.77056e-07	TRUE	0.202252
rs13107325	HIP	RAB5A	deCODE	5.36223e-05	0.000136701	FALSE	0.418441
rs9992682	HIP	RAB5A	deCODE	5.30334e-05	7.63007e-06	TRUE	0.402513
rs79514988	HIP	RAB5A	deCODE	5.29636e-05	3.15667e-05	TRUE	0.758581
rs765143	HIP	RAB5A	deCODE	5.27701e-05	7.98909e-06	TRUE	0.411163
rs4252548	HIP	RAB5A	deCODE	5.22942e-05	7.61993e-06	TRUE	0.407449
rs12191808	HIP	RAB5A	deCODE	5.08544e-05	4.56503e-05	TRUE	0.944669
rs12131794	HIP	RAB5A	deCODE	5.01625e-05	8.78225e-05	FALSE	0.671604
rs72827088	HIP	RAB5A	deCODE	4.72229e-05	1.72841e-06	TRUE	0.303259
rs3780325	HIP	RAB5A	deCODE	4.6643e-05	3.48644e-06	TRUE	0.358003
rs887088	HIP	RAB5A	deCODE	4.61016e-05	4.87194e-05	FALSE	0.971905
rs17120227	HIP	RAB5A	deCODE	4.53013e-05	1.07125e-05	TRUE	0.521874
rs56131196	HIP	RAB5A	deCODE	4.47311e-05	0.000110195	FALSE	0.480401
rs35997606	HIP	RAB5A	deCODE	4.44855e-05	3.08908e-07	TRUE	0.257426
rs1363609	HIP	RAB5A	deCODE	4.42524e-05	2.22079e-06	TRUE	0.338914
rs509236	HIP	RAB5A	deCODE	4.36416e-05	5.24652e-06	TRUE	0.424136
rs16922958	HIP	RAB5A	deCODE	4.17684e-05	3.5731e-06	TRUE	0.397054
rs876531	HIP	RAB5A	deCODE	4.10747e-05	0.000140155	FALSE	0.316144
rs9436635	HIP	RAB5A	deCODE	4.06162e-05	2.43562e-06	TRUE	0.372766
rs6501201	HIP	RAB5A	deCODE	3.99818e-05	4.35932e-06	TRUE	0.432667
rs11001788	HIP	RAB5A	deCODE	3.97726e-05	6.29774e-06	TRUE	0.481844
rs34092280	HIP	RAB5A	deCODE	3.97293e-05	5.01924e-06	TRUE	0.451788
rs13202116	HIP	RAB5A	deCODE	3.96458e-05	8.03934e-05	FALSE	0.62089
rs10274928	HIP	RAB5A	deCODE	3.95267e-05	1.89797e-05	TRUE	0.72062
rs2616559	HIP	RAB5A	deCODE	3.92778e-05	1.45132e-05	TRUE	0.648933
rs72799705	HIP	RAB5A	deCODE	3.92154e-05	1.29024e-05	TRUE	0.620883
rs459094	HIP	RAB5A	deCODE	3.91069e-05	0.000120308	FALSE	0.382357
rs699947	HIP	RAB5A	deCODE	3.88645e-05	2.81889e-05	TRUE	0.863988
rs67641990	HIP	RAB5A	deCODE	3.86795e-05	4.91335e-07	TRUE	0.306756
rs12040949	HIP	RAB5A	deCODE	3.81291e-05	0.000307242	FALSE	0.0354477
rs75686861	HIP	RAB5A	deCODE	3.79934e-05	0.000115317	FALSE	0.396775
rs55876294	HIP	RAB5A	deCODE	3.77486e-05	7.63216e-05	FALSE	0.631164
rs4073717	HIP	RAB5A	deCODE	3.76621e-05	2.119e-05	TRUE	0.776348
rs2836949	HIP	RAB5A	deCODE	3.71179e-05	1.85761e-05	TRUE	0.741212
rs1899068	HIP	RAB5A	deCODE	3.69824e-05	4.45656e-05	FALSE	0.91231
rs62233158	HIP	RAB5A	deCODE	3.64584e-05	3.53351e-08	TRUE	0.278753
rs3020418	HIP	RAB5A	deCODE	3.64167e-05	3.42049e-05	TRUE	0.972493
rs10512382	HIP	RAB5A	deCODE	3.60107e-05	6.44644e-05	FALSE	0.707157
rs13165509	HIP	RAB5A	deCODE	3.57546e-05	8.09468e-05	FALSE	0.576208
rs3740129	HIP	RAB5A	deCODE	3.55509e-05	2.91649e-05	TRUE	0.91708
rs11631921	HIP	RAB5A	deCODE	3.53771e-05	8.79251e-06	TRUE	0.580613
rs17677724	HIP	RAB5A	deCODE	3.50719e-05	4.45497e-06	TRUE	0.480282
rs837771	HIP	RAB5A	deCODE	3.49477e-05	2.30929e-05	TRUE	0.83762
rs2119260	HIP	RAB5A	deCODE	3.44685e-05	2.38827e-05	TRUE	0.855371
rs8062183	HIP	RAB5A	deCODE	3.43549e-05	4.94376e-05	FALSE	0.828413
rs1681630	HIP	RAB5A	deCODE	3.40848e-05	1.24328e-05	TRUE	0.668411
rs3824488	HIP	RAB5A	deCODE	3.3673e-05	6.52812e-05	FALSE	0.673289
rs2731565	HIP	RAB5A	deCODE	3.32698e-05	3.50545e-05	FALSE	0.977438
rs34811474	HIP	RAB5A	deCODE	3.31307e-05	3.44064e-05	FALSE	0.983779
rs12054763	HIP	RAB5A	deCODE	3.2944e-05	2.42342e-05	TRUE	0.879722
rs9919834	HIP	RAB5A	deCODE	3.27862e-05	2.32631e-06	TRUE	0.436542
rs9986685	HIP	RAB5A	deCODE	3.23407e-05	2.1961e-05	TRUE	0.852962
rs820780	HIP	RAB5A	deCODE	3.22459e-05	6.64129e-08	TRUE	0.315448
rs75495843	HIP	RAB5A	deCODE	3.14898e-05	1.37979e-07	TRUE	0.331779
rs62247127	HIP	RAB5A	deCODE	3.14532e-05	8.03217e-06	TRUE	0.607406
rs6020421	HIP	RAB5A	deCODE	3.12947e-05	1.15602e-05	TRUE	0.684378
rs8081271	HIP	RAB5A	deCODE	3.12893e-05	0.000100833	FALSE	0.409926
rs7899657	HIP	RAB5A	deCODE	3.1123e-05	0.000213033	FALSE	0.0949126
rs13030665	HIP	RAB5A	deCODE	3.10178e-05	9.36709e-07	TRUE	0.394043
rs76457470	HIP	RAB5A	deCODE	3.04622e-05	5.06804e-05	FALSE	0.76702
rs13264164	HIP	RAB5A	deCODE	3.03774e-05	8.46557e-05	FALSE	0.494237
rs7947456	HIP	RAB5A	deCODE	3.02009e-05	3.21754e-06	TRUE	0.492841
rs112635299	HIP	RAB5A	deCODE	2.9921e-05	3.42271e-06	TRUE	0.502481
rs941123	HIP	RAB5A	deCODE	2.97706e-05	2.00386e-05	TRUE	0.855971
rs12197849	HIP	RAB5A	deCODE	2.96288e-05	6.50243e-05	FALSE	0.627371
rs1867898	HIP	RAB5A	deCODE	2.9567e-05	1.17389e-05	TRUE	0.709377
rs860072	HIP	RAB5A	deCODE	2.91411e-05	4.6334e-05	FALSE	0.794155
rs2380147	HIP	RAB5A	deCODE	2.91277e-05	4.10514e-06	TRUE	0.532526
rs2071358	HIP	RAB5A	deCODE	2.90825e-05	2.1046e-06	TRUE	0.465288
rs2638281	HIP	RAB5A	deCODE	2.8829e-05	1.3947e-05	TRUE	0.762005
rs1977810	HIP	RAB5A	deCODE	2.86808e-05	5.80185e-05	FALSE	0.675258
rs146011609	HIP	RAB5A	deCODE	2.86496e-05	2.02816e-06	TRUE	0.466939
rs56201652	HIP	RAB5A	deCODE	2.85278e-05	3.22437e-06	TRUE	0.511457
rs8067737	HIP	RAB5A	deCODE	2.84449e-05	2.23688e-05	TRUE	0.910952
rs62407804	HIP	RAB5A	deCODE	2.8181e-05	1.17294e-05	TRUE	0.727116
rs2032234	HIP	RAB5A	deCODE	2.80855e-05	0.000120465	FALSE	0.293041
rs2378792	HIP	RAB5A	deCODE	2.76023e-05	1.74673e-05	TRUE	0.842269
rs2669046	HIP	RAB5A	deCODE	2.75786e-05	1.11319e-05	TRUE	0.722817
rs4734233	HIP	RAB5A	deCODE	2.73402e-05	2.87518e-05	FALSE	0.980306
rs2971811	HIP	RAB5A	deCODE	2.73123e-05	3.01621e-06	TRUE	0.518098
rs9613640	HIP	RAB5A	deCODE	2.69634e-05	2.85592e-05	FALSE	0.977614
rs4566248	HIP	RAB5A	deCODE	2.65842e-05	7.44191e-05	FALSE	0.522688
rs2836463	HIP	RAB5A	deCODE	2.65291e-05	1.24332e-05	TRUE	0.763433
rs4842699	HIP	RAB5A	deCODE	2.64306e-05	4.189e-07	TRUE	0.405231
rs1749850	HIP	RAB5A	deCODE	2.63014e-05	2.86643e-05	FALSE	0.966693
rs7170658	HIP	RAB5A	deCODE	2.61691e-05	6.72373e-06	TRUE	0.640312
rs4794665	HIP	GLRX	deCODE	5.84647e-05	1.33554e-05	TRUE	0.459632
rs1511	HIP	GLRX	deCODE	5.84647e-05	2.25546e-05	TRUE	0.591524
rs6117282	HIP	GLRX	deCODE	5.57132e-05	1.45584e-05	TRUE	0.499089
rs1894533	HIP	GLRX	deCODE	5.491e-05	8.79189e-09	TRUE	0.175323
rs13107325	HIP	GLRX	deCODE	5.36223e-05	9.94838e-05	FALSE	0.623421
rs9992682	HIP	GLRX	deCODE	5.30334e-05	6.37496e-05	FALSE	0.896563
rs79514988	HIP	GLRX	deCODE	5.29636e-05	3.83409e-05	TRUE	0.840622
rs765143	HIP	GLRX	deCODE	5.27701e-05	2.04041e-05	TRUE	0.610915
rs4252548	HIP	GLRX	deCODE	5.22942e-05	1.77507e-05	TRUE	0.576002
rs12191808	HIP	GLRX	deCODE	5.08544e-05	1.31531e-05	TRUE	0.516309
rs12131794	HIP	GLRX	deCODE	5.01625e-05	1.36852e-05	TRUE	0.530901
rs72827088	HIP	GLRX	deCODE	4.72229e-05	0.000118069	FALSE	0.459334
rs3780325	HIP	GLRX	deCODE	4.6643e-05	8.76869e-06	TRUE	0.473658
rs887088	HIP	GLRX	deCODE	4.61016e-05	6.58512e-07	TRUE	0.26808
rs17120227	HIP	GLRX	deCODE	4.53013e-05	2.07553e-06	TRUE	0.327158
rs56131196	HIP	GLRX	deCODE	4.47311e-05	3.40352e-05	TRUE	0.87428
rs35997606	HIP	GLRX	deCODE	4.44855e-05	6.6783e-08	TRUE	0.235
rs1363609	HIP	GLRX	deCODE	4.42524e-05	9.58337e-06	TRUE	0.509968
rs509236	HIP	GLRX	deCODE	4.36416e-05	7.83981e-06	TRUE	0.480861
rs16922958	HIP	GLRX	deCODE	4.17684e-05	9.02119e-07	TRUE	0.307218
rs876531	HIP	GLRX	deCODE	4.10747e-05	5.90003e-06	TRUE	0.462515
rs9436635	HIP	GLRX	deCODE	4.06162e-05	1.40195e-05	TRUE	0.626341
rs6501201	HIP	GLRX	deCODE	3.99818e-05	8.01203e-06	TRUE	0.5176
rs11001788	HIP	GLRX	deCODE	3.97726e-05	1.09386e-06	TRUE	0.329831
rs34092280	HIP	GLRX	deCODE	3.97293e-05	7.8844e-06	TRUE	0.517421
rs13202116	HIP	GLRX	deCODE	3.96458e-05	3.05182e-06	TRUE	0.39934
rs10274928	HIP	GLRX	deCODE	3.95267e-05	1.57085e-05	TRUE	0.666857
rs2616559	HIP	GLRX	deCODE	3.92778e-05	2.26314e-05	TRUE	0.779703
rs72799705	HIP	GLRX	deCODE	3.92154e-05	3.35822e-05	TRUE	0.931037
rs459094	HIP	GLRX	deCODE	3.91069e-05	6.66875e-06	TRUE	0.496417
rs699947	HIP	GLRX	deCODE	3.88645e-05	8.0605e-05	FALSE	0.61128
rs67641990	HIP	GLRX	deCODE	3.86795e-05	1.502e-06	TRUE	0.355022
rs12040949	HIP	GLRX	deCODE	3.81291e-05	0.000227425	FALSE	0.0989993
rs75686861	HIP	GLRX	deCODE	3.79934e-05	1.93814e-05	TRUE	0.744224
rs55876294	HIP	GLRX	deCODE	3.77486e-05	2.69444e-05	TRUE	0.859879
rs4073717	HIP	GLRX	deCODE	3.76621e-05	7.30081e-07	TRUE	0.327849
rs2836949	HIP	GLRX	deCODE	3.71179e-05	5.84741e-05	FALSE	0.773345
rs1899068	HIP	GLRX	deCODE	3.69824e-05	4.39759e-05	FALSE	0.918824
rs62233158	HIP	GLRX	deCODE	3.64584e-05	2.19603e-05	TRUE	0.802354
rs3020418	HIP	GLRX	deCODE	3.64167e-05	8.0953e-05	FALSE	0.583062
rs10512382	HIP	GLRX	deCODE	3.60107e-05	1.75629e-05	TRUE	0.737409
rs13165509	HIP	GLRX	deCODE	3.57546e-05	0.000110641	FALSE	0.400474
rs3740129	HIP	GLRX	deCODE	3.55509e-05	2.74979e-05	TRUE	0.894094
rs11631921	HIP	GLRX	deCODE	3.53771e-05	5.27375e-07	TRUE	0.333432
rs17677724	HIP	GLRX	deCODE	3.50719e-05	1.73237e-05	TRUE	0.744475
rs837771	HIP	GLRX	deCODE	3.49477e-05	1.5944e-05	TRUE	0.722235
rs2119260	HIP	GLRX	deCODE	3.44685e-05	0.000118636	FALSE	0.352316
rs8062183	HIP	GLRX	deCODE	3.43549e-05	5.74386e-07	TRUE	0.344428
rs1681630	HIP	GLRX	deCODE	3.40848e-05	2.8712e-05	TRUE	0.929166
rs3824488	HIP	GLRX	deCODE	3.3673e-05	3.32662e-05	TRUE	0.994804
rs2731565	HIP	GLRX	deCODE	3.32698e-05	2.44069e-05	TRUE	0.878153
rs34811474	HIP	GLRX	deCODE	3.31307e-05	7.06023e-05	FALSE	0.623973
rs12054763	HIP	GLRX	deCODE	3.2944e-05	5.64987e-07	TRUE	0.355487
rs9919834	HIP	GLRX	deCODE	3.27862e-05	3.48354e-05	FALSE	0.973961
rs9986685	HIP	GLRX	deCODE	3.23407e-05	3.57961e-05	FALSE	0.956264
rs820780	HIP	GLRX	deCODE	3.22459e-05	1.92737e-06	TRUE	0.42691
rs75495843	HIP	GLRX	deCODE	3.14898e-05	6.38749e-06	TRUE	0.567836
rs62247127	HIP	GLRX	deCODE	3.14532e-05	5.08596e-05	FALSE	0.777855
rs6020421	HIP	GLRX	deCODE	3.12947e-05	1.04382e-05	TRUE	0.661499
rs8081271	HIP	GLRX	deCODE	3.12893e-05	3.67254e-05	FALSE	0.931137
rs7899657	HIP	GLRX	deCODE	3.1123e-05	5.51266e-05	FALSE	0.732451
rs13030665	HIP	GLRX	deCODE	3.10178e-05	1.32294e-06	TRUE	0.413053
rs76457470	HIP	GLRX	deCODE	3.04622e-05	0.000162284	FALSE	0.181167
rs13264164	HIP	GLRX	deCODE	3.03774e-05	2.25389e-05	TRUE	0.887421
rs7947456	HIP	GLRX	deCODE	3.02009e-05	2.86627e-05	TRUE	0.979045
rs112635299	HIP	GLRX	deCODE	2.9921e-05	1.56809e-05	TRUE	0.779673
rs941123	HIP	GLRX	deCODE	2.97706e-05	2.44312e-06	TRUE	0.470788
rs12197849	HIP	GLRX	deCODE	2.96288e-05	3.04583e-05	FALSE	0.988817
rs1867898	HIP	GLRX	deCODE	2.9567e-05	7.42397e-05	FALSE	0.555851
rs860072	HIP	GLRX	deCODE	2.91411e-05	2.32019e-06	TRUE	0.472921
rs2380147	HIP	GLRX	deCODE	2.91277e-05	1.49064e-05	TRUE	0.77608
rs2071358	HIP	GLRX	deCODE	2.90825e-05	2.19347e-06	TRUE	0.468726
rs2638281	HIP	GLRX	deCODE	2.8829e-05	2.6098e-05	TRUE	0.961486
rs1977810	HIP	GLRX	deCODE	2.86808e-05	2.76426e-05	TRUE	0.985542
rs146011609	HIP	GLRX	deCODE	2.86496e-05	2.1848e-06	TRUE	0.473081
rs56201652	HIP	GLRX	deCODE	2.85278e-05	9.00134e-06	TRUE	0.664648
rs8067737	HIP	GLRX	deCODE	2.84449e-05	1.51e-05	TRUE	0.788616
rs62407804	HIP	GLRX	deCODE	2.8181e-05	4.27375e-05	FALSE	0.819925
rs2032234	HIP	GLRX	deCODE	2.80855e-05	1.88452e-05	TRUE	0.859081
rs2378792	HIP	GLRX	deCODE	2.76023e-05	1.68973e-05	TRUE	0.832321
rs2669046	HIP	GLRX	deCODE	2.75786e-05	1.40271e-05	TRUE	0.780262
rs4734233	HIP	GLRX	deCODE	2.73402e-05	2.99631e-06	TRUE	0.517119
rs2971811	HIP	GLRX	deCODE	2.73123e-05	1.42605e-08	TRUE	0.344239
rs9613640	HIP	GLRX	deCODE	2.69634e-05	1.42416e-05	TRUE	0.792654
rs4566248	HIP	GLRX	deCODE	2.65842e-05	4.90808e-05	FALSE	0.733346
rs2836463	HIP	GLRX	deCODE	2.65291e-05	3.53054e-05	FALSE	0.883463
rs4842699	HIP	GLRX	deCODE	2.64306e-05	0.000160637	FALSE	0.162914
rs1749850	HIP	GLRX	deCODE	2.63014e-05	4.84873e-07	TRUE	0.411638
rs7170658	HIP	GLRX	deCODE	2.61691e-05	7.69871e-05	FALSE	0.497944
rs4794665	HIP	ADK	deCODE	5.84647e-05	1.31167e-05	TRUE	0.455951
rs1511	HIP	ADK	deCODE	5.84647e-05	4.34785e-06	TRUE	0.302972
rs6117282	HIP	ADK	deCODE	5.57132e-05	5.76272e-07	TRUE	0.214187
rs1894533	HIP	ADK	deCODE	5.491e-05	1.11865e-05	TRUE	0.451383
rs13107325	HIP	ADK	deCODE	5.36223e-05	9.93023e-05	FALSE	0.624613
rs9992682	HIP	ADK	deCODE	5.30334e-05	2.89837e-06	TRUE	0.30141
rs79514988	HIP	ADK	deCODE	5.29636e-05	1.18453e-07	TRUE	0.199033
rs765143	HIP	ADK	deCODE	5.27701e-05	7.80223e-06	TRUE	0.407667
rs4252548	HIP	ADK	deCODE	5.22942e-05	3.41774e-05	TRUE	0.797428
rs12191808	HIP	ADK	deCODE	5.08544e-05	1.52529e-05	TRUE	0.55023
rs12131794	HIP	ADK	deCODE	5.01625e-05	3.80533e-05	TRUE	0.865595
rs72827088	HIP	ADK	deCODE	4.72229e-05	3.19901e-05	TRUE	0.821783
rs3780325	HIP	ADK	deCODE	4.6643e-05	4.43245e-05	TRUE	0.974597
rs887088	HIP	ADK	deCODE	4.61016e-05	9.77367e-06	TRUE	0.49734
rs17120227	HIP	ADK	deCODE	4.53013e-05	4.3942e-06	TRUE	0.390657
rs56131196	HIP	ADK	deCODE	4.47311e-05	0.00012252	FALSE	0.417063
rs35997606	HIP	ADK	deCODE	4.44855e-05	1.69038e-09	TRUE	0.219512
rs1363609	HIP	ADK	deCODE	4.42524e-05	3.24819e-05	TRUE	0.859864
rs509236	HIP	ADK	deCODE	4.36416e-05	3.79526e-07	TRUE	0.267269
rs16922958	HIP	ADK	deCODE	4.17684e-05	2.93349e-05	TRUE	0.846286
rs876531	HIP	ADK	deCODE	4.10747e-05	1.00969e-05	TRUE	0.550824
rs9436635	HIP	ADK	deCODE	4.06162e-05	4.35224e-05	FALSE	0.966897
rs6501201	HIP	ADK	deCODE	3.99818e-05	4.30101e-07	TRUE	0.293744
rs11001788	HIP	ADK	deCODE	3.97726e-05	6.82575e-06	TRUE	0.49382
rs34092280	HIP	ADK	deCODE	3.97293e-05	6.28075e-05	FALSE	0.763864
rs13202116	HIP	ADK	deCODE	3.96458e-05	1.73998e-05	TRUE	0.693807
rs10274928	HIP	ADK	deCODE	3.95267e-05	1.13049e-05	TRUE	0.587939
rs2616559	HIP	ADK	deCODE	3.92778e-05	1.32506e-06	TRUE	0.343283
rs72799705	HIP	ADK	deCODE	3.92154e-05	6.34832e-05	FALSE	0.752079
rs459094	HIP	ADK	deCODE	3.91069e-05	1.88096e-05	TRUE	0.722536
rs699947	HIP	ADK	deCODE	3.88645e-05	3.87678e-07	TRUE	0.298634
rs67641990	HIP	ADK	deCODE	3.86795e-05	4.78671e-06	TRUE	0.455265
rs12040949	HIP	ADK	deCODE	3.81291e-05	0.000155819	FALSE	0.242624
rs75686861	HIP	ADK	deCODE	3.79934e-05	0.00016454	FALSE	0.217083
rs55876294	HIP	ADK	deCODE	3.77486e-05	8.44841e-05	FALSE	0.572472
rs4073717	HIP	ADK	deCODE	3.76621e-05	4.11733e-06	TRUE	0.44673
rs2836949	HIP	ADK	deCODE	3.71179e-05	7.90063e-06	TRUE	0.543178
rs1899068	HIP	ADK	deCODE	3.69824e-05	6.38236e-07	TRUE	0.327777
rs62233158	HIP	ADK	deCODE	3.64584e-05	1.57034e-06	TRUE	0.375662
rs3020418	HIP	ADK	deCODE	3.64167e-05	5.63001e-07	TRUE	0.327586
rs10512382	HIP	ADK	deCODE	3.60107e-05	0.000115156	FALSE	0.380906
rs13165509	HIP	ADK	deCODE	3.57546e-05	0.000119254	FALSE	0.36009
rs3740129	HIP	ADK	deCODE	3.55509e-05	8.23379e-06	TRUE	0.56666
rs11631921	HIP	ADK	deCODE	3.53771e-05	2.66778e-05	TRUE	0.884707
rs17677724	HIP	ADK	deCODE	3.50719e-05	1.03803e-05	TRUE	0.617024
rs837771	HIP	ADK	deCODE	3.49477e-05	9.28863e-05	FALSE	0.489966
rs2119260	HIP	ADK	deCODE	3.44685e-05	9.99886e-06	TRUE	0.615826
rs8062183	HIP	ADK	deCODE	3.43549e-05	5.85793e-05	FALSE	0.739836
rs1681630	HIP	ADK	deCODE	3.40848e-05	7.09579e-07	TRUE	0.354726
rs3824488	HIP	ADK	deCODE	3.3673e-05	3.04251e-05	TRUE	0.957621
rs2731565	HIP	ADK	deCODE	3.32698e-05	8.558e-05	FALSE	0.518813
rs34811474	HIP	ADK	deCODE	3.31307e-05	8.94482e-05	FALSE	0.492912
rs12054763	HIP	ADK	deCODE	3.2944e-05	9.07264e-05	FALSE	0.483151
rs9919834	HIP	ADK	deCODE	3.27862e-05	2.83228e-06	TRUE	0.453957
rs9986685	HIP	ADK	deCODE	3.23407e-05	3.77616e-05	FALSE	0.932372
rs820780	HIP	ADK	deCODE	3.22459e-05	1.41604e-05	TRUE	0.722793
rs75495843	HIP	ADK	deCODE	3.14898e-05	2.37319e-05	TRUE	0.890979
rs62247127	HIP	ADK	deCODE	3.14532e-05	5.93806e-05	FALSE	0.697664
rs6020421	HIP	ADK	deCODE	3.12947e-05	1.07977e-05	TRUE	0.668924
rs8081271	HIP	ADK	deCODE	3.12893e-05	4.06853e-05	FALSE	0.884401
rs7899657	HIP	ADK	deCODE	3.1123e-05	2.91032e-05	TRUE	0.972808
rs13030665	HIP	ADK	deCODE	3.10178e-05	9.97976e-07	TRUE	0.397253
rs76457470	HIP	ADK	deCODE	3.04622e-05	1.62595e-05	TRUE	0.783026
rs13264164	HIP	ADK	deCODE	3.03774e-05	8.22631e-05	FALSE	0.50969
rs7947456	HIP	ADK	deCODE	3.02009e-05	3.91823e-06	TRUE	0.514792
rs112635299	HIP	ADK	deCODE	2.9921e-05	3.66104e-07	TRUE	0.367471
rs941123	HIP	ADK	deCODE	2.97706e-05	1.45675e-05	TRUE	0.761346
rs12197849	HIP	ADK	deCODE	2.96288e-05	0.00010469	FALSE	0.375046
rs1867898	HIP	ADK	deCODE	2.9567e-05	1.54717e-05	TRUE	0.780467
rs860072	HIP	ADK	deCODE	2.91411e-05	2.02041e-06	TRUE	0.461371
rs2380147	HIP	ADK	deCODE	2.91277e-05	4.3183e-06	TRUE	0.53886
rs2071358	HIP	ADK	deCODE	2.90825e-05	4.27904e-05	FALSE	0.831519
rs2638281	HIP	ADK	deCODE	2.8829e-05	2.07363e-05	TRUE	0.879902
rs1977810	HIP	ADK	deCODE	2.86808e-05	2.92698e-05	FALSE	0.991914
rs146011609	HIP	ADK	deCODE	2.86496e-05	7.34644e-07	TRUE	0.405144
rs56201652	HIP	ADK	deCODE	2.85278e-05	4.71173e-09	TRUE	0.328874
rs8067737	HIP	ADK	deCODE	2.84449e-05	1.09225e-07	TRUE	0.354117
rs62407804	HIP	ADK	deCODE	2.8181e-05	7.26995e-05	FALSE	0.551097
rs2032234	HIP	ADK	deCODE	2.80855e-05	4.96155e-05	FALSE	0.746615
rs2378792	HIP	ADK	deCODE	2.76023e-05	5.08176e-05	FALSE	0.728403
rs2669046	HIP	ADK	deCODE	2.75786e-05	4.15036e-05	FALSE	0.82544
rs4734233	HIP	ADK	deCODE	2.73402e-05	1.51497e-05	TRUE	0.804501
rs2971811	HIP	ADK	deCODE	2.73123e-05	6.11138e-06	TRUE	0.609998
rs9613640	HIP	ADK	deCODE	2.69634e-05	3.98415e-05	FALSE	0.835704
rs4566248	HIP	ADK	deCODE	2.65842e-05	2.09969e-05	TRUE	0.915848
rs2836463	HIP	ADK	deCODE	2.65291e-05	3.53552e-05	FALSE	0.882851
rs4842699	HIP	ADK	deCODE	2.64306e-05	5.17868e-08	TRUE	0.362801
rs1749850	HIP	ADK	deCODE	2.63014e-05	0.000106106	FALSE	0.337979
rs7170658	HIP	ADK	deCODE	2.61691e-05	2.68476e-06	TRUE	0.519534
rs4794665	HIP	ACADVL	deCODE	5.84647e-05	9.33883e-05	FALSE	0.708584
rs1511	HIP	ACADVL	deCODE	5.84647e-05	6.92205e-07	TRUE	0.206878
rs6117282	HIP	ACADVL	deCODE	5.57132e-05	1.31401e-07	TRUE	0.188305
rs1894533	HIP	ACADVL	deCODE	5.491e-05	2.43568e-06	TRUE	0.278556
rs13107325	HIP	ACADVL	deCODE	5.36223e-05	0.000160391	FALSE	0.322536
rs9992682	HIP	ACADVL	deCODE	5.30334e-05	4.99414e-05	TRUE	0.968166
rs79514988	HIP	ACADVL	deCODE	5.29636e-05	1.20392e-05	TRUE	0.48059
rs765143	HIP	ACADVL	deCODE	5.27701e-05	8.45319e-06	TRUE	0.419748
rs4252548	HIP	ACADVL	deCODE	5.22942e-05	1.19065e-08	TRUE	0.186965
rs12191808	HIP	ACADVL	deCODE	5.08544e-05	7.55681e-05	FALSE	0.772388
rs12131794	HIP	ACADVL	deCODE	5.01625e-05	0.000157757	FALSE	0.310288
rs72827088	HIP	ACADVL	deCODE	4.72229e-05	2.40357e-06	TRUE	0.324224
rs3780325	HIP	ACADVL	deCODE	4.6643e-05	1.79497e-06	TRUE	0.309214
rs887088	HIP	ACADVL	deCODE	4.61016e-05	8.52736e-05	FALSE	0.650635
rs17120227	HIP	ACADVL	deCODE	4.53013e-05	7.01361e-05	FALSE	0.760711
rs56131196	HIP	ACADVL	deCODE	4.47311e-05	6.02404e-05	FALSE	0.842397
rs35997606	HIP	ACADVL	deCODE	4.44855e-05	1.88461e-05	TRUE	0.666233
rs1363609	HIP	ACADVL	deCODE	4.42524e-05	9.91859e-07	TRUE	0.294691
rs509236	HIP	ACADVL	deCODE	4.36416e-05	1.75645e-05	TRUE	0.654659
rs16922958	HIP	ACADVL	deCODE	4.17684e-05	1.46635e-05	TRUE	0.625715
rs876531	HIP	ACADVL	deCODE	4.10747e-05	9.0321e-05	FALSE	0.567775
rs9436635	HIP	ACADVL	deCODE	4.06162e-05	8.09926e-06	TRUE	0.513586
rs6501201	HIP	ACADVL	deCODE	3.99818e-05	5.80371e-06	TRUE	0.468371
rs11001788	HIP	ACADVL	deCODE	3.97726e-05	2.54857e-05	TRUE	0.815708
rs34092280	HIP	ACADVL	deCODE	3.97293e-05	7.06606e-06	TRUE	0.499642
rs13202116	HIP	ACADVL	deCODE	3.96458e-05	3.06598e-06	TRUE	0.39976
rs10274928	HIP	ACADVL	deCODE	3.95267e-05	2.84355e-05	TRUE	0.859638
rs2616559	HIP	ACADVL	deCODE	3.92778e-05	0.00010166	FALSE	0.479686
rs72799705	HIP	ACADVL	deCODE	3.92154e-05	3.04516e-06	TRUE	0.40276
rs459094	HIP	ACADVL	deCODE	3.91069e-05	1.74381e-05	TRUE	0.700296
rs699947	HIP	ACADVL	deCODE	3.88645e-05	2.22355e-06	TRUE	0.379672
rs67641990	HIP	ACADVL	deCODE	3.86795e-05	2.56728e-06	TRUE	0.392484
rs12040949	HIP	ACADVL	deCODE	3.81291e-05	0.000419868	FALSE	0.0079993
rs75686861	HIP	ACADVL	deCODE	3.79934e-05	3.65357e-06	TRUE	0.430899
rs55876294	HIP	ACADVL	deCODE	3.77486e-05	5.06286e-06	TRUE	0.470825
rs4073717	HIP	ACADVL	deCODE	3.76621e-05	3.00747e-09	TRUE	0.259928
rs2836949	HIP	ACADVL	deCODE	3.71179e-05	3.62288e-06	TRUE	0.437669
rs1899068	HIP	ACADVL	deCODE	3.69824e-05	2.88153e-05	TRUE	0.894864
rs62233158	HIP	ACADVL	deCODE	3.64584e-05	4.01794e-05	FALSE	0.955608
rs3020418	HIP	ACADVL	deCODE	3.64167e-05	1.22633e-06	TRUE	0.361328
rs10512382	HIP	ACADVL	deCODE	3.60107e-05	9.46476e-05	FALSE	0.489855
rs13165509	HIP	ACADVL	deCODE	3.57546e-05	5.09942e-07	TRUE	0.32943
rs3740129	HIP	ACADVL	deCODE	3.55509e-05	1.07397e-05	TRUE	0.618868
rs11631921	HIP	ACADVL	deCODE	3.53771e-05	3.36156e-06	TRUE	0.445984
rs17677724	HIP	ACADVL	deCODE	3.50719e-05	3.5982e-05	FALSE	0.988719
rs837771	HIP	ACADVL	deCODE	3.49477e-05	4.40917e-06	TRUE	0.480051
rs2119260	HIP	ACADVL	deCODE	3.44685e-05	4.65849e-05	FALSE	0.859685
rs8062183	HIP	ACADVL	deCODE	3.43549e-05	6.02057e-05	FALSE	0.725124
rs1681630	HIP	ACADVL	deCODE	3.40848e-05	3.65564e-06	TRUE	0.467028
rs3824488	HIP	ACADVL	deCODE	3.3673e-05	2.26827e-05	TRUE	0.84725
rs2731565	HIP	ACADVL	deCODE	3.32698e-05	1.52174e-05	TRUE	0.729464
rs34811474	HIP	ACADVL	deCODE	3.31307e-05	8.38955e-06	TRUE	0.596361
rs12054763	HIP	ACADVL	deCODE	3.2944e-05	2.2709e-05	TRUE	0.856773
rs9919834	HIP	ACADVL	deCODE	3.27862e-05	2.62821e-06	TRUE	0.447091
rs9986685	HIP	ACADVL	deCODE	3.23407e-05	4.5218e-06	TRUE	0.509595
rs820780	HIP	ACADVL	deCODE	3.22459e-05	2.68518e-06	TRUE	0.454383
rs75495843	HIP	ACADVL	deCODE	3.14898e-05	5.79674e-07	TRUE	0.369015
rs62247127	HIP	ACADVL	deCODE	3.14532e-05	4.25182e-05	FALSE	0.865831
rs6020421	HIP	ACADVL	deCODE	3.12947e-05	2.07485e-05	TRUE	0.847341
rs8081271	HIP	ACADVL	deCODE	3.12893e-05	9.09065e-05	FALSE	0.465341
rs7899657	HIP	ACADVL	deCODE	3.1123e-05	7.05578e-05	FALSE	0.601345
rs13030665	HIP	ACADVL	deCODE	3.10178e-05	1.22222e-05	TRUE	0.700954
rs76457470	HIP	ACADVL	deCODE	3.04622e-05	3.24646e-05	FALSE	0.973626
rs13264164	HIP	ACADVL	deCODE	3.03774e-05	6.86779e-05	FALSE	0.607047
rs7947456	HIP	ACADVL	deCODE	3.02009e-05	5.26525e-07	TRUE	0.37687
rs112635299	HIP	ACADVL	deCODE	2.9921e-05	6.96626e-08	TRUE	0.334838
rs941123	HIP	ACADVL	deCODE	2.97706e-05	2.3325e-05	TRUE	0.907584
rs12197849	HIP	ACADVL	deCODE	2.96288e-05	3.48456e-05	FALSE	0.932127
rs1867898	HIP	ACADVL	deCODE	2.9567e-05	1.94239e-05	TRUE	0.848596
rs860072	HIP	ACADVL	deCODE	2.91411e-05	8.34322e-07	TRUE	0.406153
rs2380147	HIP	ACADVL	deCODE	2.91277e-05	6.20677e-07	TRUE	0.39342
rs2071358	HIP	ACADVL	deCODE	2.90825e-05	1.72928e-06	TRUE	0.450068
rs2638281	HIP	ACADVL	deCODE	2.8829e-05	7.66646e-06	TRUE	0.629976
rs1977810	HIP	ACADVL	deCODE	2.86808e-05	0.00014558	FALSE	0.213836
rs146011609	HIP	ACADVL	deCODE	2.86496e-05	6.13028e-05	FALSE	0.646431
rs56201652	HIP	ACADVL	deCODE	2.85278e-05	2.93308e-05	FALSE	0.988971
rs8067737	HIP	ACADVL	deCODE	2.84449e-05	5.45769e-05	FALSE	0.703575
rs62407804	HIP	ACADVL	deCODE	2.8181e-05	1.62354e-07	TRUE	0.363477
rs2032234	HIP	ACADVL	deCODE	2.80855e-05	0.000107692	FALSE	0.346881
rs2378792	HIP	ACADVL	deCODE	2.76023e-05	2.93765e-05	FALSE	0.97544
rs2669046	HIP	ACADVL	deCODE	2.75786e-05	1.53993e-05	TRUE	0.805807
rs4734233	HIP	ACADVL	deCODE	2.73402e-05	4.13758e-05	FALSE	0.823602
rs2971811	HIP	ACADVL	deCODE	2.73123e-05	2.02585e-05	TRUE	0.893156
rs9613640	HIP	ACADVL	deCODE	2.69634e-05	3.78005e-05	FALSE	0.859475
rs4566248	HIP	ACADVL	deCODE	2.65842e-05	6.21781e-05	FALSE	0.615198
rs2836463	HIP	ACADVL	deCODE	2.65291e-05	2.63882e-07	TRUE	0.39031
rs4842699	HIP	ACADVL	deCODE	2.64306e-05	1.82801e-06	TRUE	0.482818
rs1749850	HIP	ACADVL	deCODE	2.63014e-05	1.29084e-05	TRUE	0.776051
rs7170658	HIP	ACADVL	deCODE	2.61691e-05	2.39051e-05	TRUE	0.966565
rs4794665	HIP	PARK7	deCODE	5.84647e-05	2.04266e-06	TRUE	0.249456
rs1511	HIP	PARK7	deCODE	5.84647e-05	3.26951e-05	TRUE	0.720958
rs6117282	HIP	PARK7	deCODE	5.57132e-05	6.18195e-07	TRUE	0.216047
rs1894533	HIP	PARK7	deCODE	5.491e-05	5.54153e-06	TRUE	0.348962
rs13107325	HIP	PARK7	deCODE	5.36223e-05	0.000204089	FALSE	0.197204
rs9992682	HIP	PARK7	deCODE	5.30334e-05	1.66534e-06	TRUE	0.267122
rs79514988	HIP	PARK7	deCODE	5.29636e-05	1.37499e-05	TRUE	0.50848
rs765143	HIP	PARK7	deCODE	5.27701e-05	9.67904e-06	TRUE	0.44181
rs4252548	HIP	PARK7	deCODE	5.22942e-05	1.33905e-05	TRUE	0.508067
rs12191808	HIP	PARK7	deCODE	5.08544e-05	1.82515e-05	TRUE	0.596454
rs12131794	HIP	PARK7	deCODE	5.01625e-05	5.54297e-05	FALSE	0.946459
rs72827088	HIP	PARK7	deCODE	4.72229e-05	1.98304e-06	TRUE	0.311468
rs3780325	HIP	PARK7	deCODE	4.6643e-05	5.332e-06	TRUE	0.402411
rs887088	HIP	PARK7	deCODE	4.61016e-05	6.65767e-05	FALSE	0.799698
rs17120227	HIP	PARK7	deCODE	4.53013e-05	9.86262e-06	TRUE	0.506048
rs56131196	HIP	PARK7	deCODE	4.47311e-05	8.41976e-05	FALSE	0.644905
rs35997606	HIP	PARK7	deCODE	4.44855e-05	1.18044e-06	TRUE	0.301044
rs1363609	HIP	PARK7	deCODE	4.42524e-05	2.14434e-06	TRUE	0.336499
rs509236	HIP	PARK7	deCODE	4.36416e-05	1.78434e-09	TRUE	0.224121
rs16922958	HIP	PARK7	deCODE	4.17684e-05	9.45237e-06	TRUE	0.530287
rs876531	HIP	PARK7	deCODE	4.10747e-05	0.000132568	FALSE	0.345972
rs9436635	HIP	PARK7	deCODE	4.06162e-05	1.63476e-06	TRUE	0.345402
rs6501201	HIP	PARK7	deCODE	3.99818e-05	3.92884e-06	TRUE	0.421264
rs11001788	HIP	PARK7	deCODE	3.97726e-05	2.97581e-06	TRUE	0.396076
rs34092280	HIP	PARK7	deCODE	3.97293e-05	4.50354e-06	TRUE	0.438736
rs13202116	HIP	PARK7	deCODE	3.96458e-05	9.71763e-05	FALSE	0.509406
rs10274928	HIP	PARK7	deCODE	3.95267e-05	2.00825e-05	TRUE	0.737992
rs2616559	HIP	PARK7	deCODE	3.92778e-05	3.13048e-07	TRUE	0.290382
rs72799705	HIP	PARK7	deCODE	3.92154e-05	6.02464e-05	FALSE	0.78118
rs459094	HIP	PARK7	deCODE	3.91069e-05	7.87777e-05	FALSE	0.627104
rs699947	HIP	PARK7	deCODE	3.88645e-05	2.82108e-05	TRUE	0.864289
rs67641990	HIP	PARK7	deCODE	3.86795e-05	1.37771e-07	TRUE	0.27875
rs12040949	HIP	PARK7	deCODE	3.81291e-05	0.000167663	FALSE	0.209579
rs75686861	HIP	PARK7	deCODE	3.79934e-05	0.000182084	FALSE	0.174527
rs55876294	HIP	PARK7	deCODE	3.77486e-05	0.000136548	FALSE	0.304747
rs4073717	HIP	PARK7	deCODE	3.76621e-05	6.59472e-06	TRUE	0.508573
rs2836949	HIP	PARK7	deCODE	3.71179e-05	2.47822e-05	TRUE	0.836438
rs1899068	HIP	PARK7	deCODE	3.69824e-05	2.23497e-05	TRUE	0.801969
rs62233158	HIP	PARK7	deCODE	3.64584e-05	1.86663e-07	TRUE	0.299299
rs3020418	HIP	PARK7	deCODE	3.64167e-05	1.44058e-05	TRUE	0.678264
rs10512382	HIP	PARK7	deCODE	3.60107e-05	6.59969e-05	FALSE	0.694134
rs13165509	HIP	PARK7	deCODE	3.57546e-05	0.000128369	FALSE	0.321645
rs3740129	HIP	PARK7	deCODE	3.55509e-05	9.03097e-06	TRUE	0.583802
rs11631921	HIP	PARK7	deCODE	3.53771e-05	7.00863e-06	TRUE	0.54096
rs17677724	HIP	PARK7	deCODE	3.50719e-05	1.07721e-05	TRUE	0.624901
rs837771	HIP	PARK7	deCODE	3.49477e-05	2.67004e-05	TRUE	0.890305
rs2119260	HIP	PARK7	deCODE	3.44685e-05	2.73764e-05	TRUE	0.905816
rs8062183	HIP	PARK7	deCODE	3.43549e-05	5.56388e-05	FALSE	0.767213
rs1681630	HIP	PARK7	deCODE	3.40848e-05	1.21644e-05	TRUE	0.663258
rs3824488	HIP	PARK7	deCODE	3.3673e-05	5.2189e-05	FALSE	0.792387
rs2731565	HIP	PARK7	deCODE	3.32698e-05	2.94767e-05	TRUE	0.949966
rs34811474	HIP	PARK7	deCODE	3.31307e-05	8.57189e-05	FALSE	0.516483
rs12054763	HIP	PARK7	deCODE	3.2944e-05	7.74856e-05	FALSE	0.570439
rs9919834	HIP	PARK7	deCODE	3.27862e-05	3.18502e-06	TRUE	0.465394
rs9986685	HIP	PARK7	deCODE	3.23407e-05	1.15188e-05	TRUE	0.671051
rs820780	HIP	PARK7	deCODE	3.22459e-05	5.91842e-06	TRUE	0.547794
rs75495843	HIP	PARK7	deCODE	3.14898e-05	1.08739e-05	TRUE	0.668223
rs62247127	HIP	PARK7	deCODE	3.14532e-05	1.90688e-05	TRUE	0.818145
rs6020421	HIP	PARK7	deCODE	3.12947e-05	1.80023e-05	TRUE	0.802324
rs8081271	HIP	PARK7	deCODE	3.12893e-05	0.000155562	FALSE	0.202518
rs7899657	HIP	PARK7	deCODE	3.1123e-05	0.000313691	FALSE	0.0246282
rs13030665	HIP	PARK7	deCODE	3.10178e-05	7.23377e-08	TRUE	0.326221
rs76457470	HIP	PARK7	deCODE	3.04622e-05	7.23585e-05	FALSE	0.580112
rs13264164	HIP	PARK7	deCODE	3.03774e-05	2.80684e-05	TRUE	0.96843
rs7947456	HIP	PARK7	deCODE	3.02009e-05	6.69224e-06	TRUE	0.589989
rs112635299	HIP	PARK7	deCODE	2.9921e-05	6.76787e-06	TRUE	0.595151
rs941123	HIP	PARK7	deCODE	2.97706e-05	7.92189e-05	FALSE	0.523435
rs12197849	HIP	PARK7	deCODE	2.96288e-05	5.52651e-05	FALSE	0.712292
rs1867898	HIP	PARK7	deCODE	2.9567e-05	7.83685e-06	TRUE	0.624962
rs860072	HIP	PARK7	deCODE	2.91411e-05	3.55206e-05	FALSE	0.917143
rs2380147	HIP	PARK7	deCODE	2.91277e-05	1.57102e-07	TRUE	0.35449
rs2071358	HIP	PARK7	deCODE	2.90825e-05	2.46921e-07	TRUE	0.364495
rs2638281	HIP	PARK7	deCODE	2.8829e-05	3.66538e-05	FALSE	0.899019
rs1977810	HIP	PARK7	deCODE	2.86808e-05	1.92467e-05	TRUE	0.85764
rs146011609	HIP	PARK7	deCODE	2.86496e-05	7.65824e-07	TRUE	0.407027
rs56201652	HIP	PARK7	deCODE	2.85278e-05	4.68887e-06	TRUE	0.556462
rs8067737	HIP	PARK7	deCODE	2.84449e-05	2.49579e-05	TRUE	0.950142
rs62407804	HIP	PARK7	deCODE	2.8181e-05	3.15349e-05	FALSE	0.954644
rs2032234	HIP	PARK7	deCODE	2.80855e-05	0.000114738	FALSE	0.316076
rs2378792	HIP	PARK7	deCODE	2.76023e-05	6.03858e-05	FALSE	0.641076
rs2669046	HIP	PARK7	deCODE	2.75786e-05	3.29993e-05	FALSE	0.92725
rs4734233	HIP	PARK7	deCODE	2.73402e-05	7.38573e-06	TRUE	0.641888
rs2971811	HIP	PARK7	deCODE	2.73123e-05	3.08539e-07	TRUE	0.387004
rs9613640	HIP	PARK7	deCODE	2.69634e-05	2.49882e-05	TRUE	0.971357
rs4566248	HIP	PARK7	deCODE	2.65842e-05	4.6084e-05	FALSE	0.763668
rs2836463	HIP	PARK7	deCODE	2.65291e-05	7.27661e-05	FALSE	0.531217
rs4842699	HIP	PARK7	deCODE	2.64306e-05	7.41039e-09	TRUE	0.349147
rs1749850	HIP	PARK7	deCODE	2.63014e-05	4.61478e-05	FALSE	0.757791
rs7170658	HIP	PARK7	deCODE	2.61691e-05	3.76294e-06	TRUE	0.556363
rs4794665	HIP	LGALS3	deCODE	5.84647e-05	0.000167627	FALSE	0.326077
rs1511	HIP	LGALS3	deCODE	5.84647e-05	3.01553e-06	TRUE	0.273668
rs6117282	HIP	LGALS3	deCODE	5.57132e-05	2.17372e-05	TRUE	0.603721
rs1894533	HIP	LGALS3	deCODE	5.491e-05	4.3391e-06	TRUE	0.323739
rs13107325	HIP	LGALS3	deCODE	5.36223e-05	1.98789e-05	TRUE	0.595848
rs9992682	HIP	LGALS3	deCODE	5.30334e-05	1.81248e-05	TRUE	0.575305
rs79514988	HIP	LGALS3	deCODE	5.29636e-05	1.41822e-05	TRUE	0.515373
rs765143	HIP	LGALS3	deCODE	5.27701e-05	1.3852e-05	TRUE	0.511797
rs4252548	HIP	LGALS3	deCODE	5.22942e-05	4.92604e-08	TRUE	0.194045
rs12191808	HIP	LGALS3	deCODE	5.08544e-05	3.26618e-05	TRUE	0.793103
rs12131794	HIP	LGALS3	deCODE	5.01625e-05	4.22017e-06	TRUE	0.35169
rs72827088	HIP	LGALS3	deCODE	4.72229e-05	3.40367e-09	TRUE	0.206876
rs3780325	HIP	LGALS3	deCODE	4.6643e-05	2.70514e-06	TRUE	0.336862
rs887088	HIP	LGALS3	deCODE	4.61016e-05	1.30862e-05	TRUE	0.556743
rs17120227	HIP	LGALS3	deCODE	4.53013e-05	1.97977e-07	TRUE	0.244308
rs56131196	HIP	LGALS3	deCODE	4.47311e-05	0.000124019	FALSE	0.40992
rs35997606	HIP	LGALS3	deCODE	4.44855e-05	3.49755e-05	TRUE	0.888668
rs1363609	HIP	LGALS3	deCODE	4.42524e-05	6.35113e-06	TRUE	0.443965
rs509236	HIP	LGALS3	deCODE	4.36416e-05	1.66407e-06	TRUE	0.324838
rs16922958	HIP	LGALS3	deCODE	4.17684e-05	2.04772e-06	TRUE	0.351359
rs876531	HIP	LGALS3	deCODE	4.10747e-05	1.25724e-05	TRUE	0.597112
rs9436635	HIP	LGALS3	deCODE	4.06162e-05	9.27351e-06	TRUE	0.537665
rs6501201	HIP	LGALS3	deCODE	3.99818e-05	1.5649e-05	TRUE	0.660974
rs11001788	HIP	LGALS3	deCODE	3.97726e-05	0.000111266	FALSE	0.432011
rs34092280	HIP	LGALS3	deCODE	3.97293e-05	1.39354e-05	TRUE	0.634078
rs13202116	HIP	LGALS3	deCODE	3.96458e-05	0	TRUE	0.243447
rs10274928	HIP	LGALS3	deCODE	3.95267e-05	0.000404706	FALSE	0.0103903
rs2616559	HIP	LGALS3	deCODE	3.92778e-05	5.45217e-05	FALSE	0.83612
rs72799705	HIP	LGALS3	deCODE	3.92154e-05	1.67792e-05	TRUE	0.688273
rs459094	HIP	LGALS3	deCODE	3.91069e-05	1.85147e-06	TRUE	0.364686
rs699947	HIP	LGALS3	deCODE	3.88645e-05	6.21597e-05	FALSE	0.75989
rs67641990	HIP	LGALS3	deCODE	3.86795e-05	1.32176e-05	TRUE	0.632273
rs12040949	HIP	LGALS3	deCODE	3.81291e-05	0.000181519	FALSE	0.176415
rs75686861	HIP	LGALS3	deCODE	3.79934e-05	1.76887e-06	TRUE	0.3706
rs55876294	HIP	LGALS3	deCODE	3.77486e-05	1.44473e-05	TRUE	0.664344
rs4073717	HIP	LGALS3	deCODE	3.76621e-05	4.24029e-05	FALSE	0.944651
rs2836949	HIP	LGALS3	deCODE	3.71179e-05	0.000135034	FALSE	0.305708
rs1899068	HIP	LGALS3	deCODE	3.69824e-05	0.000117335	FALSE	0.378769
rs62233158	HIP	LGALS3	deCODE	3.64584e-05	1.8363e-05	TRUE	0.745528
rs3020418	HIP	LGALS3	deCODE	3.64167e-05	9.63572e-05	FALSE	0.483541
rs10512382	HIP	LGALS3	deCODE	3.60107e-05	2.04086e-05	TRUE	0.783504
rs13165509	HIP	LGALS3	deCODE	3.57546e-05	0.000222033	FALSE	0.0984191
rs3740129	HIP	LGALS3	deCODE	3.55509e-05	1.40309e-06	TRUE	0.376099
rs11631921	HIP	LGALS3	deCODE	3.53771e-05	9.93951e-05	FALSE	0.456261
rs17677724	HIP	LGALS3	deCODE	3.50719e-05	2.06105e-07	TRUE	0.311228
rs837771	HIP	LGALS3	deCODE	3.49477e-05	5.01607e-05	FALSE	0.828277
rs2119260	HIP	LGALS3	deCODE	3.44685e-05	6.15444e-07	TRUE	0.346104
rs8062183	HIP	LGALS3	deCODE	3.43549e-05	7.4271e-06	TRUE	0.561254
rs1681630	HIP	LGALS3	deCODE	3.40848e-05	0.000343299	FALSE	0.0187159
rs3824488	HIP	LGALS3	deCODE	3.3673e-05	2.97197e-06	TRUE	0.450049
rs2731565	HIP	LGALS3	deCODE	3.32698e-05	2.77266e-06	TRUE	0.447267
rs34811474	HIP	LGALS3	deCODE	3.31307e-05	8.64149e-06	TRUE	0.601918
rs12054763	HIP	LGALS3	deCODE	3.2944e-05	7.28639e-07	TRUE	0.365405
rs9919834	HIP	LGALS3	deCODE	3.27862e-05	4.08054e-05	FALSE	0.902412
rs9986685	HIP	LGALS3	deCODE	3.23407e-05	9.70672e-05	FALSE	0.440381
rs820780	HIP	LGALS3	deCODE	3.22459e-05	5.54842e-05	FALSE	0.743042
rs75495843	HIP	LGALS3	deCODE	3.14898e-05	1.31447e-05	TRUE	0.712993
rs62247127	HIP	LGALS3	deCODE	3.14532e-05	1.46303e-05	TRUE	0.741191
rs6020421	HIP	LGALS3	deCODE	3.12947e-05	1.65043e-05	TRUE	0.776598
rs8081271	HIP	LGALS3	deCODE	3.12893e-05	3.36217e-05	FALSE	0.969745
rs7899657	HIP	LGALS3	deCODE	3.1123e-05	0.000396688	FALSE	0.00791178
rs13030665	HIP	LGALS3	deCODE	3.10178e-05	2.35255e-05	TRUE	0.894046
rs76457470	HIP	LGALS3	deCODE	3.04622e-05	1.18655e-05	TRUE	0.700821
rs13264164	HIP	LGALS3	deCODE	3.03774e-05	7.80371e-09	TRUE	0.314983
rs7947456	HIP	LGALS3	deCODE	3.02009e-05	4.99467e-05	FALSE	0.770902
rs112635299	HIP	LGALS3	deCODE	2.9921e-05	6.95818e-06	TRUE	0.599821
rs941123	HIP	LGALS3	deCODE	2.97706e-05	2.47743e-06	TRUE	0.472035
rs12197849	HIP	LGALS3	deCODE	2.96288e-05	3.63284e-05	FALSE	0.913843
rs1867898	HIP	LGALS3	deCODE	2.9567e-05	2.9229e-05	TRUE	0.995392
rs860072	HIP	LGALS3	deCODE	2.91411e-05	6.56829e-05	FALSE	0.616182
rs2380147	HIP	LGALS3	deCODE	2.91277e-05	2.29688e-05	TRUE	0.910889
rs2071358	HIP	LGALS3	deCODE	2.90825e-05	7.21399e-07	TRUE	0.400038
rs2638281	HIP	LGALS3	deCODE	2.8829e-05	0.00193621	FALSE	7.92938e-13
rs1977810	HIP	LGALS3	deCODE	2.86808e-05	2.56599e-05	TRUE	0.957175
rs146011609	HIP	LGALS3	deCODE	2.86496e-05	3.51689e-05	FALSE	0.914788
rs56201652	HIP	LGALS3	deCODE	2.85278e-05	1.8451e-05	TRUE	0.846453
rs8067737	HIP	LGALS3	deCODE	2.84449e-05	2.16526e-06	TRUE	0.474423
rs62407804	HIP	LGALS3	deCODE	2.8181e-05	4.38025e-05	FALSE	0.808286
rs2032234	HIP	LGALS3	deCODE	2.80855e-05	2.87012e-05	FALSE	0.991461
rs2378792	HIP	LGALS3	deCODE	2.76023e-05	3.94501e-05	FALSE	0.84912
rs2669046	HIP	LGALS3	deCODE	2.75786e-05	1.72247e-05	TRUE	0.83838
rs4734233	HIP	LGALS3	deCODE	2.73402e-05	1.8581e-07	TRUE	0.374252
rs2971811	HIP	LGALS3	deCODE	2.73123e-05	2.39629e-05	TRUE	0.951126
rs9613640	HIP	LGALS3	deCODE	2.69634e-05	2.30013e-06	TRUE	0.495841
rs4566248	HIP	LGALS3	deCODE	2.65842e-05	2.44009e-05	TRUE	0.96823
rs2836463	HIP	LGALS3	deCODE	2.65291e-05	9.19164e-06	TRUE	0.694651
rs4842699	HIP	LGALS3	deCODE	2.64306e-05	8.77491e-06	TRUE	0.686545
rs1749850	HIP	LGALS3	deCODE	2.63014e-05	1.5961e-05	TRUE	0.833708
rs7170658	HIP	LGALS3	deCODE	2.61691e-05	5.35265e-07	TRUE	0.416762
rs4794665	HIP	CD33	deCODE	5.84647e-05	1.03342e-06	TRUE	0.219406
rs1511	HIP	CD33	deCODE	5.84647e-05	3.79744e-05	TRUE	0.783419
rs6117282	HIP	CD33	deCODE	5.57132e-05	4.42434e-06	TRUE	0.32066
rs1894533	HIP	CD33	deCODE	5.491e-05	1.58749e-05	TRUE	0.525683
rs13107325	HIP	CD33	deCODE	5.36223e-05	2.377e-06	TRUE	0.284394
rs9992682	HIP	CD33	deCODE	5.30334e-05	2.11171e-06	TRUE	0.280328
rs79514988	HIP	CD33	deCODE	5.29636e-05	1.0586e-05	TRUE	0.456036
rs765143	HIP	CD33	deCODE	5.27701e-05	4.50994e-06	TRUE	0.341094
rs4252548	HIP	CD33	deCODE	5.22942e-05	3.37436e-06	TRUE	0.317558
rs12191808	HIP	CD33	deCODE	5.08544e-05	4.85089e-05	TRUE	0.975415
rs12131794	HIP	CD33	deCODE	5.01625e-05	1.429e-05	TRUE	0.540767
rs72827088	HIP	CD33	deCODE	4.72229e-05	7.00393e-05	FALSE	0.781519
rs3780325	HIP	CD33	deCODE	4.6643e-05	1.89531e-05	TRUE	0.646491
rs887088	HIP	CD33	deCODE	4.61016e-05	2.04626e-07	TRUE	0.240385
rs17120227	HIP	CD33	deCODE	4.53013e-05	2.93886e-06	TRUE	0.352802
rs56131196	HIP	CD33	deCODE	4.47311e-05	0.000235867	FALSE	0.108242
rs35997606	HIP	CD33	deCODE	4.44855e-05	3.01577e-06	TRUE	0.360834
rs1363609	HIP	CD33	deCODE	4.42524e-05	2.82825e-06	TRUE	0.357137
rs509236	HIP	CD33	deCODE	4.36416e-05	1.86345e-06	TRUE	0.331719
rs16922958	HIP	CD33	deCODE	4.17684e-05	1.5346e-05	TRUE	0.637319
rs876531	HIP	CD33	deCODE	4.10747e-05	7.78651e-06	TRUE	0.504139
rs9436635	HIP	CD33	deCODE	4.06162e-05	2.93303e-06	TRUE	0.38805
rs6501201	HIP	CD33	deCODE	3.99818e-05	2.82246e-05	TRUE	0.851504
rs11001788	HIP	CD33	deCODE	3.97726e-05	4.39852e-07	TRUE	0.295868
rs34092280	HIP	CD33	deCODE	3.97293e-05	5.28747e-06	TRUE	0.458393
rs13202116	HIP	CD33	deCODE	3.96458e-05	1.28495e-07	TRUE	0.271327
rs10274928	HIP	CD33	deCODE	3.95267e-05	3.64503e-05	TRUE	0.963116
rs2616559	HIP	CD33	deCODE	3.92778e-05	3.35557e-05	TRUE	0.929962
rs72799705	HIP	CD33	deCODE	3.92154e-05	2.09758e-05	TRUE	0.755339
rs459094	HIP	CD33	deCODE	3.91069e-05	4.62906e-05	FALSE	0.918813
rs699947	HIP	CD33	deCODE	3.88645e-05	1.45675e-05	TRUE	0.654327
rs67641990	HIP	CD33	deCODE	3.86795e-05	3.34417e-07	TRUE	0.296128
rs12040949	HIP	CD33	deCODE	3.81291e-05	8.69953e-05	FALSE	0.55929
rs75686861	HIP	CD33	deCODE	3.79934e-05	8.96847e-06	TRUE	0.557203
rs55876294	HIP	CD33	deCODE	3.77486e-05	7.94324e-06	TRUE	0.537966
rs4073717	HIP	CD33	deCODE	3.76621e-05	3.15403e-05	TRUE	0.923139
rs2836949	HIP	CD33	deCODE	3.71179e-05	5.29406e-06	TRUE	0.482373
rs1899068	HIP	CD33	deCODE	3.69824e-05	4.4592e-06	TRUE	0.462094
rs62233158	HIP	CD33	deCODE	3.64584e-05	2.92112e-05	TRUE	0.906652
rs3020418	HIP	CD33	deCODE	3.64167e-05	2.08853e-05	TRUE	0.786131
rs10512382	HIP	CD33	deCODE	3.60107e-05	1.46582e-06	TRUE	0.374923
rs13165509	HIP	CD33	deCODE	3.57546e-05	8.5224e-08	TRUE	0.292132
rs3740129	HIP	CD33	deCODE	3.55509e-05	2.8315e-07	TRUE	0.314434
rs11631921	HIP	CD33	deCODE	3.53771e-05	1.55695e-05	TRUE	0.710749
rs17677724	HIP	CD33	deCODE	3.50719e-05	2.75164e-06	TRUE	0.429802
rs837771	HIP	CD33	deCODE	3.49477e-05	1.15128e-05	TRUE	0.64077
rs2119260	HIP	CD33	deCODE	3.44685e-05	2.58617e-05	TRUE	0.884307
rs8062183	HIP	CD33	deCODE	3.43549e-05	7.95424e-07	TRUE	0.357243
rs1681630	HIP	CD33	deCODE	3.40848e-05	1.16328e-06	TRUE	0.377934
rs3824488	HIP	CD33	deCODE	3.3673e-05	1.41042e-05	TRUE	0.704597
rs2731565	HIP	CD33	deCODE	3.32698e-05	1.69888e-05	TRUE	0.760412
rs34811474	HIP	CD33	deCODE	3.31307e-05	2.80619e-07	TRUE	0.333039
rs12054763	HIP	CD33	deCODE	3.2944e-05	3.62269e-07	TRUE	0.341228
rs9919834	HIP	CD33	deCODE	3.27862e-05	8.94495e-05	FALSE	0.489417
rs9986685	HIP	CD33	deCODE	3.23407e-05	5.39662e-05	FALSE	0.758584
rs820780	HIP	CD33	deCODE	3.22459e-05	8.61743e-05	FALSE	0.504439
rs75495843	HIP	CD33	deCODE	3.14898e-05	1.25959e-05	TRUE	0.702456
rs62247127	HIP	CD33	deCODE	3.14532e-05	4.89484e-07	TRUE	0.36331
rs6020421	HIP	CD33	deCODE	3.12947e-05	8.12396e-06	TRUE	0.611208
rs8081271	HIP	CD33	deCODE	3.12893e-05	1.98009e-06	TRUE	0.438003
rs7899657	HIP	CD33	deCODE	3.1123e-05	2.91401e-06	TRUE	0.473355
rs13030665	HIP	CD33	deCODE	3.10178e-05	5.97368e-05	FALSE	0.689143
rs76457470	HIP	CD33	deCODE	3.04622e-05	1.27555e-07	TRUE	0.339075
rs13264164	HIP	CD33	deCODE	3.03774e-05	5.81993e-07	TRUE	0.378945
rs7947456	HIP	CD33	deCODE	3.02009e-05	2.48324e-05	TRUE	0.924382
rs112635299	HIP	CD33	deCODE	2.9921e-05	5.3612e-08	TRUE	0.33184
rs941123	HIP	CD33	deCODE	2.97706e-05	3.01686e-06	TRUE	0.490829
rs12197849	HIP	CD33	deCODE	2.96288e-05	2.55969e-05	TRUE	0.943307
rs1867898	HIP	CD33	deCODE	2.9567e-05	5.21458e-07	TRUE	0.38226
rs860072	HIP	CD33	deCODE	2.91411e-05	2.08833e-05	TRUE	0.878048
rs2380147	HIP	CD33	deCODE	2.91277e-05	3.3659e-06	TRUE	0.509506
rs2071358	HIP	CD33	deCODE	2.90825e-05	4.60374e-07	TRUE	0.382556
rs2638281	HIP	CD33	deCODE	2.8829e-05	2.5957e-05	TRUE	0.959446
rs1977810	HIP	CD33	deCODE	2.86808e-05	7.73727e-06	TRUE	0.633516
rs146011609	HIP	CD33	deCODE	2.86496e-05	7.57263e-09	TRUE	0.329523
rs56201652	HIP	CD33	deCODE	2.85278e-05	7.99671e-07	TRUE	0.410225
rs8067737	HIP	CD33	deCODE	2.84449e-05	7.95202e-07	TRUE	0.41069
rs62407804	HIP	CD33	deCODE	2.8181e-05	5.92763e-05	FALSE	0.65787
rs2032234	HIP	CD33	deCODE	2.80855e-05	5.28023e-06	TRUE	0.578195
rs2378792	HIP	CD33	deCODE	2.76023e-05	1.33228e-06	TRUE	0.447687
rs2669046	HIP	CD33	deCODE	2.75786e-05	3.24689e-06	TRUE	0.522885
rs4734233	HIP	CD33	deCODE	2.73402e-05	1.46583e-05	TRUE	0.795393
rs2971811	HIP	CD33	deCODE	2.73123e-05	2.05819e-05	TRUE	0.898397
rs9613640	HIP	CD33	deCODE	2.69634e-05	3.01846e-07	TRUE	0.389656
rs4566248	HIP	CD33	deCODE	2.65842e-05	1.13243e-05	TRUE	0.74154
rs2836463	HIP	CD33	deCODE	2.65291e-05	7.13267e-05	FALSE	0.54157
rs4842699	HIP	CD33	deCODE	2.64306e-05	7.66865e-07	TRUE	0.429529
rs1749850	HIP	CD33	deCODE	2.63014e-05	1.53923e-05	TRUE	0.823339
rs7170658	HIP	CD33	deCODE	2.61691e-05	2.26928e-06	TRUE	0.503792
rs4794665	HIP	CSK	deCODE	5.84647e-05	2.14534e-05	TRUE	0.576559
rs1511	HIP	CSK	deCODE	5.84647e-05	8.01289e-06	TRUE	0.372402
rs6117282	HIP	CSK	deCODE	5.57132e-05	4.41555e-08	TRUE	0.179002
rs1894533	HIP	CSK	deCODE	5.491e-05	1.30513e-06	TRUE	0.245624
rs13107325	HIP	CSK	deCODE	5.36223e-05	0.000122354	FALSE	0.488714
rs9992682	HIP	CSK	deCODE	5.30334e-05	2.08885e-05	TRUE	0.615475
rs79514988	HIP	CSK	deCODE	5.29636e-05	1.41637e-05	TRUE	0.51508
rs765143	HIP	CSK	deCODE	5.27701e-05	1.84068e-05	TRUE	0.581795
rs4252548	HIP	CSK	deCODE	5.22942e-05	2.42353e-08	TRUE	0.189863
rs12191808	HIP	CSK	deCODE	5.08544e-05	3.22271e-05	TRUE	0.787659
rs12131794	HIP	CSK	deCODE	5.01625e-05	7.10873e-05	FALSE	0.802722
rs72827088	HIP	CSK	deCODE	4.72229e-05	6.03737e-06	TRUE	0.413448
rs3780325	HIP	CSK	deCODE	4.6643e-05	3.1498e-08	TRUE	0.21789
rs887088	HIP	CSK	deCODE	4.61016e-05	0.000110186	FALSE	0.492213
rs17120227	HIP	CSK	deCODE	4.53013e-05	5.33562e-06	TRUE	0.412872
rs56131196	HIP	CSK	deCODE	4.47311e-05	3.23693e-05	TRUE	0.853226
rs35997606	HIP	CSK	deCODE	4.44855e-05	4.3023e-07	TRUE	0.265301
rs1363609	HIP	CSK	deCODE	4.42524e-05	4.69633e-05	FALSE	0.970335
rs509236	HIP	CSK	deCODE	4.36416e-05	4.15872e-06	TRUE	0.397668
rs16922958	HIP	CSK	deCODE	4.17684e-05	2.30785e-05	TRUE	0.758662
rs876531	HIP	CSK	deCODE	4.10747e-05	4.44384e-05	FALSE	0.962121
rs9436635	HIP	CSK	deCODE	4.06162e-05	2.80046e-07	TRUE	0.279104
rs6501201	HIP	CSK	deCODE	3.99818e-05	1.27928e-05	TRUE	0.610882
rs11001788	HIP	CSK	deCODE	3.97726e-05	4.7976e-07	TRUE	0.298394
rs34092280	HIP	CSK	deCODE	3.97293e-05	2.78653e-06	TRUE	0.390781
rs13202116	HIP	CSK	deCODE	3.96458e-05	0.000118473	FALSE	0.395335
rs10274928	HIP	CSK	deCODE	3.95267e-05	6.06093e-06	TRUE	0.478558
rs2616559	HIP	CSK	deCODE	3.92778e-05	1.09187e-05	TRUE	0.583116
rs72799705	HIP	CSK	deCODE	3.92154e-05	7.65828e-06	TRUE	0.51741
rs459094	HIP	CSK	deCODE	3.91069e-05	8.28242e-05	FALSE	0.597838
rs699947	HIP	CSK	deCODE	3.88645e-05	7.03334e-05	FALSE	0.690131
rs67641990	HIP	CSK	deCODE	3.86795e-05	1.40993e-06	TRUE	0.351358
rs12040949	HIP	CSK	deCODE	3.81291e-05	5.26832e-05	FALSE	0.840945
rs75686861	HIP	CSK	deCODE	3.79934e-05	0.000100913	FALSE	0.472134
rs55876294	HIP	CSK	deCODE	3.77486e-05	0.00019456	FALSE	0.148321
rs4073717	HIP	CSK	deCODE	3.76621e-05	2.76188e-05	TRUE	0.870286
rs2836949	HIP	CSK	deCODE	3.71179e-05	1.06325e-05	TRUE	0.599827
rs1899068	HIP	CSK	deCODE	3.69824e-05	7.85785e-05	FALSE	0.606123
rs62233158	HIP	CSK	deCODE	3.64584e-05	2.96585e-06	TRUE	0.424244
rs3020418	HIP	CSK	deCODE	3.64167e-05	6.65038e-05	FALSE	0.694436
rs10512382	HIP	CSK	deCODE	3.60107e-05	8.0194e-05	FALSE	0.584216
rs13165509	HIP	CSK	deCODE	3.57546e-05	6.96658e-05	FALSE	0.661061
rs3740129	HIP	CSK	deCODE	3.55509e-05	3.57692e-06	TRUE	0.450739
rs11631921	HIP	CSK	deCODE	3.53771e-05	1.44303e-05	TRUE	0.69056
rs17677724	HIP	CSK	deCODE	3.50719e-05	1.34629e-05	TRUE	0.67651
rs837771	HIP	CSK	deCODE	3.49477e-05	6.46959e-06	TRUE	0.532621
rs2119260	HIP	CSK	deCODE	3.44685e-05	5.67305e-05	FALSE	0.758331
rs8062183	HIP	CSK	deCODE	3.43549e-05	5.93588e-05	FALSE	0.732747
rs1681630	HIP	CSK	deCODE	3.40848e-05	1.4338e-05	TRUE	0.703897
rs3824488	HIP	CSK	deCODE	3.3673e-05	5.27452e-05	FALSE	0.786912
rs2731565	HIP	CSK	deCODE	3.32698e-05	1.80688e-05	TRUE	0.778674
rs34811474	HIP	CSK	deCODE	3.31307e-05	1.05689e-05	TRUE	0.642663
rs12054763	HIP	CSK	deCODE	3.2944e-05	5.64291e-05	FALSE	0.742681
rs9919834	HIP	CSK	deCODE	3.27862e-05	5.52222e-06	TRUE	0.531777
rs9986685	HIP	CSK	deCODE	3.23407e-05	1.47284e-06	TRUE	0.407362
rs820780	HIP	CSK	deCODE	3.22459e-05	4.05556e-06	TRUE	0.49736
rs75495843	HIP	CSK	deCODE	3.14898e-05	1.22997e-05	TRUE	0.6967
rs62247127	HIP	CSK	deCODE	3.14532e-05	2.03919e-05	TRUE	0.839646
rs6020421	HIP	CSK	deCODE	3.12947e-05	5.36608e-09	TRUE	0.306392
rs8081271	HIP	CSK	deCODE	3.12893e-05	0.000144114	FALSE	0.234933
rs7899657	HIP	CSK	deCODE	3.1123e-05	0.000141402	FALSE	0.242358
rs13030665	HIP	CSK	deCODE	3.10178e-05	1.41362e-06	TRUE	0.417164
rs76457470	HIP	CSK	deCODE	3.04622e-05	6.551e-05	FALSE	0.633495
rs13264164	HIP	CSK	deCODE	3.03774e-05	6.87988e-06	TRUE	0.592505
rs7947456	HIP	CSK	deCODE	3.02009e-05	7.26892e-07	TRUE	0.389702
rs112635299	HIP	CSK	deCODE	2.9921e-05	2.13907e-06	TRUE	0.45786
rs941123	HIP	CSK	deCODE	2.97706e-05	3.6218e-05	FALSE	0.917097
rs12197849	HIP	CSK	deCODE	2.96288e-05	8.0045e-06	TRUE	0.628236
rs1867898	HIP	CSK	deCODE	2.9567e-05	4.67585e-06	TRUE	0.543935
rs860072	HIP	CSK	deCODE	2.91411e-05	8.01323e-05	FALSE	0.510415
rs2380147	HIP	CSK	deCODE	2.91277e-05	3.47769e-06	TRUE	0.513104
rs2071358	HIP	CSK	deCODE	2.90825e-05	5.08155e-06	TRUE	0.561011
rs2638281	HIP	CSK	deCODE	2.8829e-05	4.53139e-05	FALSE	0.800743
rs1977810	HIP	CSK	deCODE	2.86808e-05	2.55443e-05	TRUE	0.955488
rs146011609	HIP	CSK	deCODE	2.86496e-05	1.55478e-05	TRUE	0.794086
rs56201652	HIP	CSK	deCODE	2.85278e-05	7.06407e-06	TRUE	0.619252
rs8067737	HIP	CSK	deCODE	2.84449e-05	4.39439e-05	FALSE	0.810341
rs62407804	HIP	CSK	deCODE	2.8181e-05	1.91957e-06	TRUE	0.467382
rs2032234	HIP	CSK	deCODE	2.80855e-05	5.32426e-05	FALSE	0.711413
rs2378792	HIP	CSK	deCODE	2.76023e-05	1.22648e-05	TRUE	0.745612
rs2669046	HIP	CSK	deCODE	2.75786e-05	3.6233e-05	FALSE	0.886909
rs4734233	HIP	CSK	deCODE	2.73402e-05	6.75113e-07	TRUE	0.414386
rs2971811	HIP	CSK	deCODE	2.73123e-05	1.35823e-06	TRUE	0.451997
rs9613640	HIP	CSK	deCODE	2.69634e-05	9.75392e-06	TRUE	0.701412
rs4566248	HIP	CSK	deCODE	2.65842e-05	2.02447e-05	TRUE	0.903754
rs2836463	HIP	CSK	deCODE	2.65291e-05	1.60381e-05	TRUE	0.831879
rs4842699	HIP	CSK	deCODE	2.64306e-05	1.96905e-06	TRUE	0.488752
rs1749850	HIP	CSK	deCODE	2.63014e-05	2.04694e-05	TRUE	0.910888
rs7170658	HIP	CSK	deCODE	2.61691e-05	1.48375e-05	TRUE	0.814932
rs4794665	HIP	SERPINA1	deCODE	5.84647e-05	2.95625e-05	TRUE	0.682372
rs1511	HIP	SERPINA1	deCODE	5.84647e-05	3.87625e-06	TRUE	0.292971
rs6117282	HIP	SERPINA1	deCODE	5.57132e-05	2.04914e-05	TRUE	0.586323
rs1894533	HIP	SERPINA1	deCODE	5.491e-05	4.9886e-06	TRUE	0.337593
rs13107325	HIP	SERPINA1	deCODE	5.36223e-05	3.25007e-06	TRUE	0.306704
rs9992682	HIP	SERPINA1	deCODE	5.30334e-05	1.27724e-06	TRUE	0.254534
rs79514988	HIP	SERPINA1	deCODE	5.29636e-05	0.000158816	FALSE	0.323945
rs765143	HIP	SERPINA1	deCODE	5.27701e-05	3.15723e-06	TRUE	0.30952
rs4252548	HIP	SERPINA1	deCODE	5.22942e-05	3.63345e-06	TRUE	0.323807
rs12191808	HIP	SERPINA1	deCODE	5.08544e-05	7.41485e-05	FALSE	0.78404
rs12131794	HIP	SERPINA1	deCODE	5.01625e-05	1.49158e-06	TRUE	0.277656
rs72827088	HIP	SERPINA1	deCODE	4.72229e-05	7.99919e-06	TRUE	0.453808
rs3780325	HIP	SERPINA1	deCODE	4.6643e-05	1.86294e-05	TRUE	0.641531
rs887088	HIP	SERPINA1	deCODE	4.61016e-05	1.98405e-07	TRUE	0.239872
rs17120227	HIP	SERPINA1	deCODE	4.53013e-05	1.16114e-05	TRUE	0.538202
rs56131196	HIP	SERPINA1	deCODE	4.47311e-05	5.31133e-06	TRUE	0.416799
rs35997606	HIP	SERPINA1	deCODE	4.44855e-05	5.53749e-05	FALSE	0.886334
rs1363609	HIP	SERPINA1	deCODE	4.42524e-05	5.71348e-05	FALSE	0.866627
rs509236	HIP	SERPINA1	deCODE	4.36416e-05	3.96636e-05	TRUE	0.95447
rs16922958	HIP	SERPINA1	deCODE	4.17684e-05	0.000137769	FALSE	0.328573
rs876531	HIP	SERPINA1	deCODE	4.10747e-05	0.000106349	FALSE	0.471122
rs9436635	HIP	SERPINA1	deCODE	4.06162e-05	6.36802e-05	FALSE	0.765992
rs6501201	HIP	SERPINA1	deCODE	3.99818e-05	3.61345e-05	TRUE	0.953918
rs11001788	HIP	SERPINA1	deCODE	3.97726e-05	2.18756e-05	TRUE	0.762783
rs34092280	HIP	SERPINA1	deCODE	3.97293e-05	1.0303e-05	TRUE	0.566718
rs13202116	HIP	SERPINA1	deCODE	3.96458e-05	1.23236e-05	TRUE	0.605781
rs10274928	HIP	SERPINA1	deCODE	3.95267e-05	1.62893e-06	TRUE	0.353273
rs2616559	HIP	SERPINA1	deCODE	3.92778e-05	2.03714e-08	TRUE	0.25659
rs72799705	HIP	SERPINA1	deCODE	3.92154e-05	3.68206e-05	TRUE	0.971302
rs459094	HIP	SERPINA1	deCODE	3.91069e-05	5.42466e-06	TRUE	0.467186
rs699947	HIP	SERPINA1	deCODE	3.88645e-05	5.79115e-05	FALSE	0.798848
rs67641990	HIP	SERPINA1	deCODE	3.86795e-05	2.0396e-05	TRUE	0.752431
rs12040949	HIP	SERPINA1	deCODE	3.81291e-05	2.15807e-07	TRUE	0.290199
rs75686861	HIP	SERPINA1	deCODE	3.79934e-05	1.95039e-05	TRUE	0.746172
rs55876294	HIP	SERPINA1	deCODE	3.77486e-05	1.52976e-05	TRUE	0.679237
rs4073717	HIP	SERPINA1	deCODE	3.76621e-05	0.000117451	FALSE	0.383911
rs2836949	HIP	SERPINA1	deCODE	3.71179e-05	5.67731e-05	FALSE	0.789282
rs1899068	HIP	SERPINA1	deCODE	3.69824e-05	1.87566e-06	TRUE	0.382725
rs62233158	HIP	SERPINA1	deCODE	3.64584e-05	6.43099e-07	TRUE	0.332318
rs3020418	HIP	SERPINA1	deCODE	3.64167e-05	6.30238e-05	FALSE	0.724254
rs10512382	HIP	SERPINA1	deCODE	3.60107e-05	7.2794e-06	TRUE	0.540674
rs13165509	HIP	SERPINA1	deCODE	3.57546e-05	6.51976e-05	FALSE	0.697981
rs3740129	HIP	SERPINA1	deCODE	3.55509e-05	1.31492e-07	TRUE	0.299567
rs11631921	HIP	SERPINA1	deCODE	3.53771e-05	4.9504e-06	TRUE	0.490439
rs17677724	HIP	SERPINA1	deCODE	3.50719e-05	8.30137e-06	TRUE	0.573329
rs837771	HIP	SERPINA1	deCODE	3.49477e-05	4.19092e-05	FALSE	0.91706
rs2119260	HIP	SERPINA1	deCODE	3.44685e-05	2.55853e-05	TRUE	0.880325
rs8062183	HIP	SERPINA1	deCODE	3.43549e-05	6.41337e-06	TRUE	0.537433
rs1681630	HIP	SERPINA1	deCODE	3.40848e-05	7.40512e-05	FALSE	0.608224
rs3824488	HIP	SERPINA1	deCODE	3.3673e-05	2.35647e-05	TRUE	0.860572
rs2731565	HIP	SERPINA1	deCODE	3.32698e-05	4.40239e-05	FALSE	0.872402
rs34811474	HIP	SERPINA1	deCODE	3.31307e-05	2.94853e-08	TRUE	0.300985
rs12054763	HIP	SERPINA1	deCODE	3.2944e-05	6.85992e-07	TRUE	0.362922
rs9919834	HIP	SERPINA1	deCODE	3.27862e-05	9.03629e-05	FALSE	0.483828
rs9986685	HIP	SERPINA1	deCODE	3.23407e-05	1.54857e-06	TRUE	0.4106
rs820780	HIP	SERPINA1	deCODE	3.22459e-05	2.37372e-06	TRUE	0.443516
rs75495843	HIP	SERPINA1	deCODE	3.14898e-05	4.86023e-05	FALSE	0.801127
rs62247127	HIP	SERPINA1	deCODE	3.14532e-05	1.37726e-05	TRUE	0.725323
rs6020421	HIP	SERPINA1	deCODE	3.12947e-05	2.77303e-05	TRUE	0.951514
rs8081271	HIP	SERPINA1	deCODE	3.12893e-05	1.47308e-05	TRUE	0.745001
rs7899657	HIP	SERPINA1	deCODE	3.1123e-05	0.000970608	FALSE	2.15518e-06
rs13030665	HIP	SERPINA1	deCODE	3.10178e-05	1.83417e-06	TRUE	0.434965
rs76457470	HIP	SERPINA1	deCODE	3.04622e-05	2.11967e-05	TRUE	0.865399
rs13264164	HIP	SERPINA1	deCODE	3.03774e-05	5.6403e-07	TRUE	0.377755
rs7947456	HIP	SERPINA1	deCODE	3.02009e-05	1.87028e-05	TRUE	0.828273
rs112635299	HIP	SERPINA1	deCODE	2.9921e-05	0.075716	FALSE	0
rs941123	HIP	SERPINA1	deCODE	2.97706e-05	9.52089e-07	TRUE	0.406544
rs12197849	HIP	SERPINA1	deCODE	2.96288e-05	1.46629e-05	TRUE	0.764957
rs1867898	HIP	SERPINA1	deCODE	2.9567e-05	3.06482e-06	TRUE	0.494506
rs860072	HIP	SERPINA1	deCODE	2.91411e-05	6.36799e-05	FALSE	0.632506
rs2380147	HIP	SERPINA1	deCODE	2.91277e-05	5.09172e-06	TRUE	0.560904
rs2071358	HIP	SERPINA1	deCODE	2.90825e-05	4.8112e-05	FALSE	0.774961
rs2638281	HIP	SERPINA1	deCODE	2.8829e-05	8.06058e-07	TRUE	0.407452
rs1977810	HIP	SERPINA1	deCODE	2.86808e-05	6.41974e-06	TRUE	0.601183
rs146011609	HIP	SERPINA1	deCODE	2.86496e-05	2.84239e-06	TRUE	0.497146
rs56201652	HIP	SERPINA1	deCODE	2.85278e-05	2.44231e-05	TRUE	0.941073
rs8067737	HIP	SERPINA1	deCODE	2.84449e-05	3.06728e-05	FALSE	0.969721
rs62407804	HIP	SERPINA1	deCODE	2.8181e-05	6.5839e-05	FALSE	0.603245
rs2032234	HIP	SERPINA1	deCODE	2.80855e-05	5.20629e-08	TRUE	0.347525
rs2378792	HIP	SERPINA1	deCODE	2.76023e-05	2.0513e-05	TRUE	0.893232
rs2669046	HIP	SERPINA1	deCODE	2.75786e-05	1.97973e-07	TRUE	0.373344
rs4734233	HIP	SERPINA1	deCODE	2.73402e-05	3.33286e-06	TRUE	0.528519
rs2971811	HIP	SERPINA1	deCODE	2.73123e-05	2.30901e-05	TRUE	0.937861
rs9613640	HIP	SERPINA1	deCODE	2.69634e-05	9.17241e-06	TRUE	0.688473
rs4566248	HIP	SERPINA1	deCODE	2.65842e-05	1.89009e-05	TRUE	0.881636
rs2836463	HIP	SERPINA1	deCODE	2.65291e-05	3.54808e-07	TRUE	0.398742
rs4842699	HIP	SERPINA1	deCODE	2.64306e-05	2.21767e-05	TRUE	0.936248
rs1749850	HIP	SERPINA1	deCODE	2.63014e-05	5.22367e-05	FALSE	0.697401
rs7170658	HIP	SERPINA1	deCODE	2.61691e-05	2.16296e-05	TRUE	0.931389
rs4794665	HIP	PCSK7	deCODE	5.84647e-05	3.35863e-05	TRUE	0.731698
rs1511	HIP	PCSK7	deCODE	5.84647e-05	8.13758e-07	TRUE	0.211587
rs6117282	HIP	PCSK7	deCODE	5.57132e-05	1.81802e-05	TRUE	0.553262
rs1894533	HIP	PCSK7	deCODE	5.491e-05	3.10765e-05	TRUE	0.733841
rs13107325	HIP	PCSK7	deCODE	5.36223e-05	6.28738e-05	FALSE	0.910564
rs9992682	HIP	PCSK7	deCODE	5.30334e-05	1.92413e-07	TRUE	0.204987
rs79514988	HIP	PCSK7	deCODE	5.29636e-05	3.99994e-06	TRUE	0.328271
rs765143	HIP	PCSK7	deCODE	5.27701e-05	9.29718e-06	TRUE	0.435026
rs4252548	HIP	PCSK7	deCODE	5.22942e-05	7.43118e-06	TRUE	0.40385
rs12191808	HIP	PCSK7	deCODE	5.08544e-05	5.57527e-06	TRUE	0.37701
rs12131794	HIP	PCSK7	deCODE	5.01625e-05	4.66166e-05	TRUE	0.962342
rs72827088	HIP	PCSK7	deCODE	4.72229e-05	3.28261e-05	TRUE	0.832381
rs3780325	HIP	PCSK7	deCODE	4.6643e-05	8.56544e-06	TRUE	0.46972
rs887088	HIP	PCSK7	deCODE	4.61016e-05	8.17508e-07	TRUE	0.275569
rs17120227	HIP	PCSK7	deCODE	4.53013e-05	3.08952e-06	TRUE	0.356982
rs56131196	HIP	PCSK7	deCODE	4.47311e-05	0.000207133	FALSE	0.153523
rs35997606	HIP	PCSK7	deCODE	4.44855e-05	1.13597e-05	TRUE	0.541103
rs1363609	HIP	PCSK7	deCODE	4.42524e-05	7.38262e-05	FALSE	0.719287
rs509236	HIP	PCSK7	deCODE	4.36416e-05	9.01951e-05	FALSE	0.592353
rs16922958	HIP	PCSK7	deCODE	4.17684e-05	7.79851e-05	FALSE	0.660943
rs876531	HIP	PCSK7	deCODE	4.10747e-05	4.87561e-05	FALSE	0.915668
rs9436635	HIP	PCSK7	deCODE	4.06162e-05	6.27131e-05	FALSE	0.774605
rs6501201	HIP	PCSK7	deCODE	3.99818e-05	2.42279e-05	TRUE	0.795213
rs11001788	HIP	PCSK7	deCODE	3.97726e-05	2.50696e-08	TRUE	0.254764
rs34092280	HIP	PCSK7	deCODE	3.97293e-05	0.000144281	FALSE	0.290364
rs13202116	HIP	PCSK7	deCODE	3.96458e-05	2.34199e-05	TRUE	0.787217
rs10274928	HIP	PCSK7	deCODE	3.95267e-05	0.000124658	FALSE	0.366142
rs2616559	HIP	PCSK7	deCODE	3.92778e-05	1.09447e-07	TRUE	0.271487
rs72799705	HIP	PCSK7	deCODE	3.92154e-05	0.000107539	FALSE	0.446702
rs459094	HIP	PCSK7	deCODE	3.91069e-05	2.86922e-05	TRUE	0.868006
rs699947	HIP	PCSK7	deCODE	3.88645e-05	7.22962e-06	TRUE	0.511389
rs67641990	HIP	PCSK7	deCODE	3.86795e-05	1.01823e-05	TRUE	0.57488
rs12040949	HIP	PCSK7	deCODE	3.81291e-05	3.08419e-05	TRUE	0.908376
rs75686861	HIP	PCSK7	deCODE	3.79934e-05	6.40582e-05	FALSE	0.73327
rs55876294	HIP	PCSK7	deCODE	3.77486e-05	6.25005e-05	FALSE	0.744215
rs4073717	HIP	PCSK7	deCODE	3.76621e-05	9.88024e-07	TRUE	0.340789
rs2836949	HIP	PCSK7	deCODE	3.71179e-05	7.52162e-05	FALSE	0.632589
rs1899068	HIP	PCSK7	deCODE	3.69824e-05	6.68084e-05	FALSE	0.69829
rs62233158	HIP	PCSK7	deCODE	3.64584e-05	9.31924e-05	FALSE	0.503215
rs3020418	HIP	PCSK7	deCODE	3.64167e-05	9.63919e-07	TRUE	0.349218
rs10512382	HIP	PCSK7	deCODE	3.60107e-05	0.000189612	FALSE	0.150094
rs13165509	HIP	PCSK7	deCODE	3.57546e-05	9.95717e-07	TRUE	0.35616
rs3740129	HIP	PCSK7	deCODE	3.55509e-05	9.1321e-06	TRUE	0.585938
rs11631921	HIP	PCSK7	deCODE	3.53771e-05	8.65344e-07	TRUE	0.352666
rs17677724	HIP	PCSK7	deCODE	3.50719e-05	5.65269e-05	FALSE	0.767516
rs837771	HIP	PCSK7	deCODE	3.49477e-05	5.60628e-06	TRUE	0.511453
rs2119260	HIP	PCSK7	deCODE	3.44685e-05	7.26484e-06	TRUE	0.556376
rs8062183	HIP	PCSK7	deCODE	3.43549e-05	9.13987e-05	FALSE	0.493156
rs1681630	HIP	PCSK7	deCODE	3.40848e-05	1.29777e-05	TRUE	0.67875
rs3824488	HIP	PCSK7	deCODE	3.3673e-05	5.04968e-05	FALSE	0.809288
rs2731565	HIP	PCSK7	deCODE	3.32698e-05	4.93551e-06	TRUE	0.511242
rs34811474	HIP	PCSK7	deCODE	3.31307e-05	1.10859e-07	TRUE	0.315158
rs12054763	HIP	PCSK7	deCODE	3.2944e-05	5.2274e-05	FALSE	0.782477
rs9919834	HIP	PCSK7	deCODE	3.27862e-05	2.44054e-05	TRUE	0.884288
rs9986685	HIP	PCSK7	deCODE	3.23407e-05	8.11969e-05	FALSE	0.538089
rs820780	HIP	PCSK7	deCODE	3.22459e-05	2.20647e-05	TRUE	0.855808
rs75495843	HIP	PCSK7	deCODE	3.14898e-05	3.07932e-05	TRUE	0.990776
rs62247127	HIP	PCSK7	deCODE	3.14532e-05	7.3466e-05	FALSE	0.583181
rs6020421	HIP	PCSK7	deCODE	3.12947e-05	5.18732e-07	TRUE	0.366546
rs8081271	HIP	PCSK7	deCODE	3.12893e-05	1.25103e-06	TRUE	0.407079
rs7899657	HIP	PCSK7	deCODE	3.1123e-05	1.32108e-05	TRUE	0.718813
rs13030665	HIP	PCSK7	deCODE	3.10178e-05	1.77546e-06	TRUE	0.432588
rs76457470	HIP	PCSK7	deCODE	3.04622e-05	4.06112e-07	TRUE	0.365933
rs13264164	HIP	PCSK7	deCODE	3.03774e-05	7.4086e-05	FALSE	0.566234
rs7947456	HIP	PCSK7	deCODE	3.02009e-05	1.36048e-06	TRUE	0.422541
rs112635299	HIP	PCSK7	deCODE	2.9921e-05	5.83838e-05	FALSE	0.687558
rs941123	HIP	PCSK7	deCODE	2.97706e-05	1.83441e-05	TRUE	0.827943
rs12197849	HIP	PCSK7	deCODE	2.96288e-05	1.22714e-05	TRUE	0.719301
rs1867898	HIP	PCSK7	deCODE	2.9567e-05	8.48412e-05	FALSE	0.484419
rs860072	HIP	PCSK7	deCODE	2.91411e-05	2.03382e-05	TRUE	0.869288
rs2380147	HIP	PCSK7	deCODE	2.91277e-05	3.53452e-06	TRUE	0.514916
rs2071358	HIP	PCSK7	deCODE	2.90825e-05	7.68914e-06	TRUE	0.627488
rs2638281	HIP	PCSK7	deCODE	2.8829e-05	2.27634e-05	TRUE	0.911761
rs1977810	HIP	PCSK7	deCODE	2.86808e-05	1.03475e-06	TRUE	0.42162
rs146011609	HIP	PCSK7	deCODE	2.86496e-05	5.30446e-06	TRUE	0.572282
rs56201652	HIP	PCSK7	deCODE	2.85278e-05	3.24741e-08	TRUE	0.339211
rs8067737	HIP	PCSK7	deCODE	2.84449e-05	9.65739e-06	TRUE	0.680153
rs62407804	HIP	PCSK7	deCODE	2.8181e-05	0.000146936	FALSE	0.206873
rs2032234	HIP	PCSK7	deCODE	2.80855e-05	2.18761e-06	TRUE	0.479134
rs2378792	HIP	PCSK7	deCODE	2.76023e-05	3.97442e-05	FALSE	0.84573
rs2669046	HIP	PCSK7	deCODE	2.75786e-05	8.21752e-06	TRUE	0.658698
rs4734233	HIP	PCSK7	deCODE	2.73402e-05	8.85382e-06	TRUE	0.676456
rs2971811	HIP	PCSK7	deCODE	2.73123e-05	2.92576e-06	TRUE	0.514956
rs9613640	HIP	PCSK7	deCODE	2.69634e-05	6.08456e-05	FALSE	0.628993
rs4566248	HIP	PCSK7	deCODE	2.65842e-05	8.34747e-08	TRUE	0.370065
rs2836463	HIP	PCSK7	deCODE	2.65291e-05	5.59907e-05	FALSE	0.665701
rs4842699	HIP	PCSK7	deCODE	2.64306e-05	1.9978e-05	TRUE	0.901036
rs1749850	HIP	PCSK7	deCODE	2.63014e-05	1.88342e-05	TRUE	0.883849
rs7170658	HIP	PCSK7	deCODE	2.61691e-05	5.97355e-06	TRUE	0.620707
rs4794665	HIP	VIT	deCODE	5.84647e-05	3.06638e-05	TRUE	0.696063
rs1511	HIP	VIT	deCODE	5.84647e-05	5.19834e-05	TRUE	0.935591
rs6117282	HIP	VIT	deCODE	5.57132e-05	7.62914e-06	TRUE	0.38371
rs1894533	HIP	VIT	deCODE	5.491e-05	6.50105e-05	FALSE	0.903749
rs13107325	HIP	VIT	deCODE	5.36223e-05	8.99462e-05	FALSE	0.688983
rs9992682	HIP	VIT	deCODE	5.30334e-05	3.49211e-06	TRUE	0.316042
rs79514988	HIP	VIT	deCODE	5.29636e-05	7.58032e-06	TRUE	0.401988
rs765143	HIP	VIT	deCODE	5.27701e-05	1.4093e-06	TRUE	0.260403
rs4252548	HIP	VIT	deCODE	5.22942e-05	2.42343e-05	TRUE	0.668836
rs12191808	HIP	VIT	deCODE	5.08544e-05	5.75535e-05	FALSE	0.932816
rs12131794	HIP	VIT	deCODE	5.01625e-05	1.76823e-07	TRUE	0.217233
rs72827088	HIP	VIT	deCODE	4.72229e-05	9.37296e-06	TRUE	0.480267
rs3780325	HIP	VIT	deCODE	4.6643e-05	4.86948e-05	FALSE	0.978042
rs887088	HIP	VIT	deCODE	4.61016e-05	4.04628e-05	TRUE	0.936688
rs17120227	HIP	VIT	deCODE	4.53013e-05	2.48794e-07	TRUE	0.248372
rs56131196	HIP	VIT	deCODE	4.47311e-05	0.000182333	FALSE	0.206774
rs35997606	HIP	VIT	deCODE	4.44855e-05	5.00108e-06	TRUE	0.411524
rs1363609	HIP	VIT	deCODE	4.42524e-05	5.75301e-05	FALSE	0.862824
rs509236	HIP	VIT	deCODE	4.36416e-05	2.16018e-05	TRUE	0.716827
rs16922958	HIP	VIT	deCODE	4.17684e-05	1.41876e-05	TRUE	0.617517
rs876531	HIP	VIT	deCODE	4.10747e-05	2.50835e-07	TRUE	0.275426
rs9436635	HIP	VIT	deCODE	4.06162e-05	8.72358e-08	TRUE	0.260317
rs6501201	HIP	VIT	deCODE	3.99818e-05	3.09346e-05	TRUE	0.887846
rs11001788	HIP	VIT	deCODE	3.97726e-05	6.09535e-05	FALSE	0.781018
rs34092280	HIP	VIT	deCODE	3.97293e-05	5.40853e-05	FALSE	0.845641
rs13202116	HIP	VIT	deCODE	3.96458e-05	0.000112689	FALSE	0.423633
rs10274928	HIP	VIT	deCODE	3.95267e-05	0.000138069	FALSE	0.311464
rs2616559	HIP	VIT	deCODE	3.92778e-05	8.99392e-05	FALSE	0.551286
rs72799705	HIP	VIT	deCODE	3.92154e-05	3.95654e-08	TRUE	0.261403
rs459094	HIP	VIT	deCODE	3.91069e-05	5.06535e-05	FALSE	0.872886
rs699947	HIP	VIT	deCODE	3.88645e-05	1.38925e-05	TRUE	0.642411
rs67641990	HIP	VIT	deCODE	3.86795e-05	1.66263e-05	TRUE	0.691604
rs12040949	HIP	VIT	deCODE	3.81291e-05	4.18885e-05	FALSE	0.956092
rs75686861	HIP	VIT	deCODE	3.79934e-05	5.24044e-06	TRUE	0.472953
rs55876294	HIP	VIT	deCODE	3.77486e-05	1.17235e-06	TRUE	0.348595
rs4073717	HIP	VIT	deCODE	3.76621e-05	6.08105e-05	FALSE	0.75831
rs2836949	HIP	VIT	deCODE	3.71179e-05	0.000131764	FALSE	0.318261
rs1899068	HIP	VIT	deCODE	3.69824e-05	9.06951e-06	TRUE	0.569563
rs62233158	HIP	VIT	deCODE	3.64584e-05	5.10837e-06	TRUE	0.484258
rs3020418	HIP	VIT	deCODE	3.64167e-05	6.34088e-06	TRUE	0.514733
rs10512382	HIP	VIT	deCODE	3.60107e-05	3.26466e-06	TRUE	0.437236
rs13165509	HIP	VIT	deCODE	3.57546e-05	0.000100309	FALSE	0.45472
rs3740129	HIP	VIT	deCODE	3.55509e-05	6.33252e-05	FALSE	0.711658
rs11631921	HIP	VIT	deCODE	3.53771e-05	2.79287e-07	TRUE	0.315451
rs17677724	HIP	VIT	deCODE	3.50719e-05	6.30548e-06	TRUE	0.527582
rs837771	HIP	VIT	deCODE	3.49477e-05	4.21988e-06	TRUE	0.474818
rs2119260	HIP	VIT	deCODE	3.44685e-05	1.83348e-05	TRUE	0.76849
rs8062183	HIP	VIT	deCODE	3.43549e-05	5.46004e-06	TRUE	0.513775
rs1681630	HIP	VIT	deCODE	3.40848e-05	7.74261e-05	FALSE	0.583325
rs3824488	HIP	VIT	deCODE	3.3673e-05	5.52298e-05	FALSE	0.76293
rs2731565	HIP	VIT	deCODE	3.32698e-05	2.40596e-05	TRUE	0.873002
rs34811474	HIP	VIT	deCODE	3.31307e-05	6.00646e-05	FALSE	0.711841
rs12054763	HIP	VIT	deCODE	3.2944e-05	1.28521e-05	TRUE	0.689783
rs9919834	HIP	VIT	deCODE	3.27862e-05	3.96682e-05	FALSE	0.915574
rs9986685	HIP	VIT	deCODE	3.23407e-05	1.59878e-05	TRUE	0.754484
rs820780	HIP	VIT	deCODE	3.22459e-05	0.000408229	FALSE	0.00713492
rs75495843	HIP	VIT	deCODE	3.14898e-05	3.0423e-06	TRUE	0.473815
rs62247127	HIP	VIT	deCODE	3.14532e-05	2.74145e-06	TRUE	0.464163
rs6020421	HIP	VIT	deCODE	3.12947e-05	1.75103e-07	TRUE	0.337625
rs8081271	HIP	VIT	deCODE	3.12893e-05	3.51006e-06	TRUE	0.490712
rs7899657	HIP	VIT	deCODE	3.1123e-05	1.11633e-05	TRUE	0.678579
rs13030665	HIP	VIT	deCODE	3.10178e-05	3.54306e-05	FALSE	0.943445
rs76457470	HIP	VIT	deCODE	3.04622e-05	4.28696e-06	TRUE	0.523022
rs13264164	HIP	VIT	deCODE	3.03774e-05	0.000106087	FALSE	0.374955
rs7947456	HIP	VIT	deCODE	3.02009e-05	7.15881e-05	FALSE	0.58273
rs112635299	HIP	VIT	deCODE	2.9921e-05	9.49751e-06	TRUE	0.65819
rs941123	HIP	VIT	deCODE	2.97706e-05	1.83156e-05	TRUE	0.827463
rs12197849	HIP	VIT	deCODE	2.96288e-05	8.30814e-06	TRUE	0.63524
rs1867898	HIP	VIT	deCODE	2.9567e-05	7.4707e-05	FALSE	0.552491
rs860072	HIP	VIT	deCODE	2.91411e-05	4.45819e-08	TRUE	0.336676
rs2380147	HIP	VIT	deCODE	2.91277e-05	8.12449e-07	TRUE	0.405177
rs2071358	HIP	VIT	deCODE	2.90825e-05	1.183e-05	TRUE	0.717496
rs2638281	HIP	VIT	deCODE	2.8829e-05	4.09877e-06	TRUE	0.53549
rs1977810	HIP	VIT	deCODE	2.86808e-05	1.43532e-06	TRUE	0.441229
rs146011609	HIP	VIT	deCODE	2.86496e-05	1.81933e-05	TRUE	0.840443
rs56201652	HIP	VIT	deCODE	2.85278e-05	1.87462e-05	TRUE	0.851419
rs8067737	HIP	VIT	deCODE	2.84449e-05	9.24803e-07	TRUE	0.418097
rs62407804	HIP	VIT	deCODE	2.8181e-05	1.40445e-05	TRUE	0.772451
rs2032234	HIP	VIT	deCODE	2.80855e-05	1.01389e-05	TRUE	0.695167
rs2378792	HIP	VIT	deCODE	2.76023e-05	1.08176e-07	TRUE	0.361697
rs2669046	HIP	VIT	deCODE	2.75786e-05	7.95924e-06	TRUE	0.652623
rs4734233	HIP	VIT	deCODE	2.73402e-05	2.14424e-05	TRUE	0.911786
rs2971811	HIP	VIT	deCODE	2.73123e-05	0.000372281	FALSE	0.00915903
rs9613640	HIP	VIT	deCODE	2.69634e-05	2.25467e-05	TRUE	0.934397
rs4566248	HIP	VIT	deCODE	2.65842e-05	5.35615e-05	FALSE	0.690417
rs2836463	HIP	VIT	deCODE	2.65291e-05	6.0771e-05	FALSE	0.624117
rs4842699	HIP	VIT	deCODE	2.64306e-05	9.41389e-05	FALSE	0.398181
rs1749850	HIP	VIT	deCODE	2.63014e-05	2.05397e-07	TRUE	0.386463
rs7170658	HIP	VIT	deCODE	2.61691e-05	2.6549e-05	FALSE	0.994532
rs4794665	HIP	ART4	deCODE	5.84647e-05	6.26604e-05	FALSE	0.960165
rs1511	HIP	ART4	deCODE	5.84647e-05	2.21834e-05	TRUE	0.586512
rs6117282	HIP	ART4	deCODE	5.57132e-05	3.73705e-05	TRUE	0.802369
rs1894533	HIP	ART4	deCODE	5.491e-05	1.2498e-05	TRUE	0.472881
rs13107325	HIP	ART4	deCODE	5.36223e-05	8.91268e-07	TRUE	0.237534
rs9992682	HIP	ART4	deCODE	5.30334e-05	6.83708e-06	TRUE	0.387338
rs79514988	HIP	ART4	deCODE	5.29636e-05	4.21863e-05	TRUE	0.884749
rs765143	HIP	ART4	deCODE	5.27701e-05	2.37321e-05	TRUE	0.657677
rs4252548	HIP	ART4	deCODE	5.22942e-05	5.8506e-05	FALSE	0.938348
rs12191808	HIP	ART4	deCODE	5.08544e-05	9.64601e-07	TRUE	0.254779
rs12131794	HIP	ART4	deCODE	5.01625e-05	1.77347e-05	TRUE	0.594853
rs72827088	HIP	ART4	deCODE	4.72229e-05	2.76271e-06	TRUE	0.334492
rs3780325	HIP	ART4	deCODE	4.6643e-05	5.48816e-05	FALSE	0.914643
rs887088	HIP	ART4	deCODE	4.61016e-05	1.97238e-06	TRUE	0.318446
rs17120227	HIP	ART4	deCODE	4.53013e-05	7.02582e-06	TRUE	0.449806
rs56131196	HIP	ART4	deCODE	4.47311e-05	0.000360298	FALSE	0.0227534
rs35997606	HIP	ART4	deCODE	4.44855e-05	6.41572e-09	TRUE	0.222235
rs1363609	HIP	ART4	deCODE	4.42524e-05	1.09265e-05	TRUE	0.535247
rs509236	HIP	ART4	deCODE	4.36416e-05	3.38622e-05	TRUE	0.884106
rs16922958	HIP	ART4	deCODE	4.17684e-05	1.01393e-05	TRUE	0.543692
rs876531	HIP	ART4	deCODE	4.10747e-05	2.24632e-06	TRUE	0.364707
rs9436635	HIP	ART4	deCODE	4.06162e-05	1.88369e-05	TRUE	0.706529
rs6501201	HIP	ART4	deCODE	3.99818e-05	1.57616e-07	TRUE	0.272251
rs11001788	HIP	ART4	deCODE	3.97726e-05	2.28405e-06	TRUE	0.374411
rs34092280	HIP	ART4	deCODE	3.97293e-05	3.72636e-05	TRUE	0.97064
rs13202116	HIP	ART4	deCODE	3.96458e-05	2.51483e-05	TRUE	0.81232
rs10274928	HIP	ART4	deCODE	3.95267e-05	0.00023086	FALSE	0.0988936
rs2616559	HIP	ART4	deCODE	3.92778e-05	1.70539e-05	TRUE	0.692131
rs72799705	HIP	ART4	deCODE	3.92154e-05	2.18175e-05	TRUE	0.768182
rs459094	HIP	ART4	deCODE	3.91069e-05	2.34263e-05	TRUE	0.79342
rs699947	HIP	ART4	deCODE	3.88645e-05	1.21827e-05	TRUE	0.611307
rs67641990	HIP	ART4	deCODE	3.86795e-05	3.11096e-05	TRUE	0.905394
rs12040949	HIP	ART4	deCODE	3.81291e-05	0.000135519	FALSE	0.311266
rs75686861	HIP	ART4	deCODE	3.79934e-05	2.53512e-05	TRUE	0.834372
rs55876294	HIP	ART4	deCODE	3.77486e-05	5.21651e-05	FALSE	0.841677
rs4073717	HIP	ART4	deCODE	3.76621e-05	1.67632e-05	TRUE	0.705165
rs2836949	HIP	ART4	deCODE	3.71179e-05	0.00021962	FALSE	0.105857
rs1899068	HIP	ART4	deCODE	3.69824e-05	5.19006e-06	TRUE	0.481084
rs62233158	HIP	ART4	deCODE	3.64584e-05	3.85456e-05	FALSE	0.974826
rs3020418	HIP	ART4	deCODE	3.64167e-05	0.000195162	FALSE	0.141486
rs10512382	HIP	ART4	deCODE	3.60107e-05	7.72082e-05	FALSE	0.605812
rs13165509	HIP	ART4	deCODE	3.57546e-05	9.22055e-07	TRUE	0.35254
rs3740129	HIP	ART4	deCODE	3.55509e-05	1.11482e-07	TRUE	0.297095
rs11631921	HIP	ART4	deCODE	3.53771e-05	0.000117698	FALSE	0.363939
rs17677724	HIP	ART4	deCODE	3.50719e-05	6.83149e-06	TRUE	0.540079
rs837771	HIP	ART4	deCODE	3.49477e-05	2.14901e-05	TRUE	0.81313
rs2119260	HIP	ART4	deCODE	3.44685e-05	5.28567e-05	FALSE	0.795484
rs8062183	HIP	ART4	deCODE	3.43549e-05	2.26556e-05	TRUE	0.8383
rs1681630	HIP	ART4	deCODE	3.40848e-05	7.91134e-05	FALSE	0.571258
rs3824488	HIP	ART4	deCODE	3.3673e-05	6.67492e-06	TRUE	0.551078
rs2731565	HIP	ART4	deCODE	3.32698e-05	1.57971e-05	TRUE	0.739734
rs34811474	HIP	ART4	deCODE	3.31307e-05	3.39529e-05	FALSE	0.98951
rs12054763	HIP	ART4	deCODE	3.2944e-05	3.62074e-06	TRUE	0.477236
rs9919834	HIP	ART4	deCODE	3.27862e-05	1.41084e-05	TRUE	0.715226
rs9986685	HIP	ART4	deCODE	3.23407e-05	1.43265e-05	TRUE	0.724639
rs820780	HIP	ART4	deCODE	3.22459e-05	7.82242e-06	TRUE	0.593585
rs75495843	HIP	ART4	deCODE	3.14898e-05	1.38825e-05	TRUE	0.726902
rs62247127	HIP	ART4	deCODE	3.14532e-05	0.00012694	FALSE	0.294641
rs6020421	HIP	ART4	deCODE	3.12947e-05	1.42022e-05	TRUE	0.735198
rs8081271	HIP	ART4	deCODE	3.12893e-05	8.59901e-05	FALSE	0.49546
rs7899657	HIP	ART4	deCODE	3.1123e-05	1.99429e-06	TRUE	0.440331
rs13030665	HIP	ART4	deCODE	3.10178e-05	4.72739e-06	TRUE	0.529445
rs76457470	HIP	ART4	deCODE	3.04622e-05	8.79624e-06	TRUE	0.636298
rs13264164	HIP	ART4	deCODE	3.03774e-05	0.000201606	FALSE	0.107457
rs7947456	HIP	ART4	deCODE	3.02009e-05	3.72083e-08	TRUE	0.325918
rs112635299	HIP	ART4	deCODE	2.9921e-05	0.00039816	FALSE	0.00728401
rs941123	HIP	ART4	deCODE	2.97706e-05	0	TRUE	0.312139
rs12197849	HIP	ART4	deCODE	2.96288e-05	8.41001e-06	TRUE	0.637569
rs1867898	HIP	ART4	deCODE	2.9567e-05	4.02214e-06	TRUE	0.524819
rs860072	HIP	ART4	deCODE	2.91411e-05	2.45232e-05	TRUE	0.934139
rs2380147	HIP	ART4	deCODE	2.91277e-05	2.24985e-06	TRUE	0.470554
rs2071358	HIP	ART4	deCODE	2.90825e-05	5.61748e-05	FALSE	0.696995
rs2638281	HIP	ART4	deCODE	2.8829e-05	2.103e-05	TRUE	0.884601
rs1977810	HIP	ART4	deCODE	2.86808e-05	4.43101e-05	FALSE	0.809533
rs146011609	HIP	ART4	deCODE	2.86496e-05	0.00016734	FALSE	0.160191
rs56201652	HIP	ART4	deCODE	2.85278e-05	1.50902e-06	TRUE	0.446291
rs8067737	HIP	ART4	deCODE	2.84449e-05	0.000107307	FALSE	0.351914
rs62407804	HIP	ART4	deCODE	2.8181e-05	3.25804e-05	FALSE	0.941026
rs2032234	HIP	ART4	deCODE	2.80855e-05	1.36131e-05	TRUE	0.765529
rs2378792	HIP	ART4	deCODE	2.76023e-05	2.01072e-05	TRUE	0.886641
rs2669046	HIP	ART4	deCODE	2.75786e-05	1.07003e-06	TRUE	0.434773
rs4734233	HIP	ART4	deCODE	2.73402e-05	1.50713e-06	TRUE	0.458688
rs2971811	HIP	ART4	deCODE	2.73123e-05	1.64798e-06	TRUE	0.465281
rs9613640	HIP	ART4	deCODE	2.69634e-05	6.22925e-05	FALSE	0.616915
rs4566248	HIP	ART4	deCODE	2.65842e-05	0.000112104	FALSE	0.317098
rs2836463	HIP	ART4	deCODE	2.65291e-05	2.27985e-05	TRUE	0.944483
rs4842699	HIP	ART4	deCODE	2.64306e-05	5.53513e-08	TRUE	0.363554
rs1749850	HIP	ART4	deCODE	2.63014e-05	7.62335e-05	FALSE	0.504523
rs7170658	HIP	ART4	deCODE	2.61691e-05	4.99344e-06	TRUE	0.593583
rs4794665	HIP	ITIH1	deCODE	5.84647e-05	2.41804e-08	TRUE	0.165254
rs1511	HIP	ITIH1	deCODE	5.84647e-05	4.77552e-06	TRUE	0.311763
rs6117282	HIP	ITIH1	deCODE	5.57132e-05	9.46293e-06	TRUE	0.416279
rs1894533	HIP	ITIH1	deCODE	5.491e-05	3.35193e-06	TRUE	0.301358
rs13107325	HIP	ITIH1	deCODE	5.36223e-05	0.000103088	FALSE	0.600161
rs9992682	HIP	ITIH1	deCODE	5.30334e-05	7.67906e-06	TRUE	0.403435
rs79514988	HIP	ITIH1	deCODE	5.29636e-05	1.42219e-05	TRUE	0.516004
rs765143	HIP	ITIH1	deCODE	5.27701e-05	5.13178e-06	TRUE	0.354567
rs4252548	HIP	ITIH1	deCODE	5.22942e-05	4.99991e-05	TRUE	0.976281
rs12191808	HIP	ITIH1	deCODE	5.08544e-05	6.1671e-05	FALSE	0.893644
rs12131794	HIP	ITIH1	deCODE	5.01625e-05	1.30503e-05	TRUE	0.520409
rs72827088	HIP	ITIH1	deCODE	4.72229e-05	2.69948e-06	TRUE	0.33272
rs3780325	HIP	ITIH1	deCODE	4.6643e-05	2.50846e-06	TRUE	0.331216
rs887088	HIP	ITIH1	deCODE	4.61016e-05	5.62549e-05	FALSE	0.895279
rs17120227	HIP	ITIH1	deCODE	4.53013e-05	3.00084e-06	TRUE	0.35453
rs56131196	HIP	ITIH1	deCODE	4.47311e-05	0.000156347	FALSE	0.281313
rs35997606	HIP	ITIH1	deCODE	4.44855e-05	1.66226e-05	TRUE	0.63105
rs1363609	HIP	ITIH1	deCODE	4.42524e-05	2.58639e-05	TRUE	0.77164
rs509236	HIP	ITIH1	deCODE	4.36416e-05	4.49812e-06	TRUE	0.406152
rs16922958	HIP	ITIH1	deCODE	4.17684e-05	2.97464e-05	TRUE	0.85178
rs876531	HIP	ITIH1	deCODE	4.10747e-05	5.41469e-05	FALSE	0.860855
rs9436635	HIP	ITIH1	deCODE	4.06162e-05	4.83208e-05	FALSE	0.914712
rs6501201	HIP	ITIH1	deCODE	3.99818e-05	2.78315e-05	TRUE	0.846115
rs11001788	HIP	ITIH1	deCODE	3.97726e-05	3.80983e-05	TRUE	0.980172
rs34092280	HIP	ITIH1	deCODE	3.97293e-05	6.15984e-06	TRUE	0.479129
rs13202116	HIP	ITIH1	deCODE	3.96458e-05	9.62794e-06	TRUE	0.554108
rs10274928	HIP	ITIH1	deCODE	3.95267e-05	8.71877e-06	TRUE	0.536779
rs2616559	HIP	ITIH1	deCODE	3.92778e-05	9.02534e-06	TRUE	0.545555
rs72799705	HIP	ITIH1	deCODE	3.92154e-05	4.93496e-07	TRUE	0.303102
rs459094	HIP	ITIH1	deCODE	3.91069e-05	5.88696e-05	FALSE	0.792615
rs699947	HIP	ITIH1	deCODE	3.88645e-05	1.96747e-05	TRUE	0.739037
rs67641990	HIP	ITIH1	deCODE	3.86795e-05	2.51906e-05	TRUE	0.824076
rs12040949	HIP	ITIH1	deCODE	3.81291e-05	4.97372e-05	FALSE	0.870871
rs75686861	HIP	ITIH1	deCODE	3.79934e-05	2.79858e-05	TRUE	0.871436
rs55876294	HIP	ITIH1	deCODE	3.77486e-05	1.39844e-05	TRUE	0.656109
rs4073717	HIP	ITIH1	deCODE	3.76621e-05	8.15664e-05	FALSE	0.591852
rs2836949	HIP	ITIH1	deCODE	3.71179e-05	1.31579e-06	TRUE	0.35953
rs1899068	HIP	ITIH1	deCODE	3.69824e-05	6.23848e-08	TRUE	0.279996
rs62233158	HIP	ITIH1	deCODE	3.64584e-05	3.90287e-08	TRUE	0.27954
rs3020418	HIP	ITIH1	deCODE	3.64167e-05	0.000154209	FALSE	0.236923
rs10512382	HIP	ITIH1	deCODE	3.60107e-05	9.47817e-07	TRUE	0.351742
rs13165509	HIP	ITIH1	deCODE	3.57546e-05	1.23205e-05	TRUE	0.647383
rs3740129	HIP	ITIH1	deCODE	3.55509e-05	8.14025e-05	FALSE	0.570809
rs11631921	HIP	ITIH1	deCODE	3.53771e-05	3.77327e-05	FALSE	0.971211
rs17677724	HIP	ITIH1	deCODE	3.50719e-05	1.01878e-05	TRUE	0.613116
rs837771	HIP	ITIH1	deCODE	3.49477e-05	3.72033e-05	FALSE	0.972245
rs2119260	HIP	ITIH1	deCODE	3.44685e-05	9.5165e-08	TRUE	0.302848
rs8062183	HIP	ITIH1	deCODE	3.43549e-05	8.45887e-05	FALSE	0.536554
rs1681630	HIP	ITIH1	deCODE	3.40848e-05	0.000204986	FALSE	0.116213
rs3824488	HIP	ITIH1	deCODE	3.3673e-05	4.50406e-05	FALSE	0.866411
rs2731565	HIP	ITIH1	deCODE	3.32698e-05	5.03209e-06	TRUE	0.513822
rs34811474	HIP	ITIH1	deCODE	3.31307e-05	0.000141719	FALSE	0.254726
rs12054763	HIP	ITIH1	deCODE	3.2944e-05	7.0205e-07	TRUE	0.363864
rs9919834	HIP	ITIH1	deCODE	3.27862e-05	3.22147e-06	TRUE	0.466548
rs9986685	HIP	ITIH1	deCODE	3.23407e-05	4.05562e-05	FALSE	0.899552
rs820780	HIP	ITIH1	deCODE	3.22459e-05	6.89952e-06	TRUE	0.571965
rs75495843	HIP	ITIH1	deCODE	3.14898e-05	1.4409e-05	TRUE	0.736655
rs62247127	HIP	ITIH1	deCODE	3.14532e-05	4.07287e-05	FALSE	0.886077
rs6020421	HIP	ITIH1	deCODE	3.12947e-05	2.20683e-05	TRUE	0.868089
rs8081271	HIP	ITIH1	deCODE	3.12893e-05	2.74443e-05	TRUE	0.94757
rs7899657	HIP	ITIH1	deCODE	3.1123e-05	6.31925e-05	FALSE	0.660638
rs13030665	HIP	ITIH1	deCODE	3.10178e-05	8.66568e-06	TRUE	0.626736
rs76457470	HIP	ITIH1	deCODE	3.04622e-05	6.36844e-05	FALSE	0.648549
rs13264164	HIP	ITIH1	deCODE	3.03774e-05	2.28143e-06	TRUE	0.45849
rs7947456	HIP	ITIH1	deCODE	3.02009e-05	5.33651e-07	TRUE	0.37736
rs112635299	HIP	ITIH1	deCODE	2.9921e-05	8.81821e-05	FALSE	0.467653
rs941123	HIP	ITIH1	deCODE	2.97706e-05	1.04717e-05	TRUE	0.680859
rs12197849	HIP	ITIH1	deCODE	2.96288e-05	4.07105e-06	TRUE	0.525731
rs1867898	HIP	ITIH1	deCODE	2.9567e-05	1.61882e-05	TRUE	0.793302
rs860072	HIP	ITIH1	deCODE	2.91411e-05	1.26223e-05	TRUE	0.732486
rs2380147	HIP	ITIH1	deCODE	2.91277e-05	1.86605e-05	TRUE	0.841902
rs2071358	HIP	ITIH1	deCODE	2.90825e-05	1.22892e-06	TRUE	0.427462
rs2638281	HIP	ITIH1	deCODE	2.8829e-05	8.72102e-05	FALSE	0.462095
rs1977810	HIP	ITIH1	deCODE	2.86808e-05	3.9563e-05	FALSE	0.86257
rs146011609	HIP	ITIH1	deCODE	2.86496e-05	4.19931e-05	FALSE	0.834581
rs56201652	HIP	ITIH1	deCODE	2.85278e-05	1.08906e-05	TRUE	0.70545
rs8067737	HIP	ITIH1	deCODE	2.84449e-05	5.06674e-05	FALSE	0.740964
rs62407804	HIP	ITIH1	deCODE	2.8181e-05	4.09808e-05	FALSE	0.839533
rs2032234	HIP	ITIH1	deCODE	2.80855e-05	8.89265e-06	TRUE	0.667713
rs2378792	HIP	ITIH1	deCODE	2.76023e-05	1.46887e-05	TRUE	0.792379
rs2669046	HIP	ITIH1	deCODE	2.75786e-05	5.58602e-05	FALSE	0.680611
rs4734233	HIP	ITIH1	deCODE	2.73402e-05	0.000115691	FALSE	0.30598
rs2971811	HIP	ITIH1	deCODE	2.73123e-05	9.69138e-05	FALSE	0.392319
rs9613640	HIP	ITIH1	deCODE	2.69634e-05	4.03637e-06	TRUE	0.555316
rs4566248	HIP	ITIH1	deCODE	2.65842e-05	1.90664e-05	TRUE	0.884398
rs2836463	HIP	ITIH1	deCODE	2.65291e-05	0.000165761	FALSE	0.152397
rs4842699	HIP	ITIH1	deCODE	2.64306e-05	3.20146e-06	TRUE	0.534732
rs1749850	HIP	ITIH1	deCODE	2.63014e-05	3.56139e-05	FALSE	0.876454
rs7170658	HIP	ITIH1	deCODE	2.61691e-05	3.021e-05	FALSE	0.943767
rs4794665	HIP	KIAA1161	deCODE	5.84647e-05	3.43971e-06	TRUE	0.283332
rs1511	HIP	KIAA1161	deCODE	5.84647e-05	1.07697e-05	TRUE	0.418837
rs6117282	HIP	KIAA1161	deCODE	5.57132e-05	5.66609e-07	TRUE	0.213751
rs1894533	HIP	KIAA1161	deCODE	5.491e-05	3.4644e-05	TRUE	0.777671
rs13107325	HIP	KIAA1161	deCODE	5.36223e-05	0.000203505	FALSE	0.198524
rs9992682	HIP	KIAA1161	deCODE	5.30334e-05	3.67203e-05	TRUE	0.820854
rs79514988	HIP	KIAA1161	deCODE	5.29636e-05	4.17623e-07	TRUE	0.219313
rs765143	HIP	KIAA1161	deCODE	5.27701e-05	4.55924e-05	TRUE	0.924445
rs4252548	HIP	KIAA1161	deCODE	5.22942e-05	1.08919e-05	TRUE	0.466389
rs12191808	HIP	KIAA1161	deCODE	5.08544e-05	2.42682e-05	TRUE	0.683005
rs12131794	HIP	KIAA1161	deCODE	5.01625e-05	2.738e-05	TRUE	0.731862
rs72827088	HIP	KIAA1161	deCODE	4.72229e-05	4.31713e-05	TRUE	0.955472
rs3780325	HIP	KIAA1161	deCODE	4.6643e-05	1.00276e-05	TRUE	0.497463
rs887088	HIP	KIAA1161	deCODE	4.61016e-05	3.32753e-05	TRUE	0.849929
rs17120227	HIP	KIAA1161	deCODE	4.53013e-05	6.25491e-05	FALSE	0.827242
rs56131196	HIP	KIAA1161	deCODE	4.47311e-05	3.4055e-05	TRUE	0.874527
rs35997606	HIP	KIAA1161	deCODE	4.44855e-05	0	TRUE	0.216665
rs1363609	HIP	KIAA1161	deCODE	4.42524e-05	3.99239e-05	TRUE	0.950703
rs509236	HIP	KIAA1161	deCODE	4.36416e-05	2.40259e-06	TRUE	0.349065
rs16922958	HIP	KIAA1161	deCODE	4.17684e-05	1.11689e-05	TRUE	0.563249
rs876531	HIP	KIAA1161	deCODE	4.10747e-05	1.17642e-06	TRUE	0.325665
rs9436635	HIP	KIAA1161	deCODE	4.06162e-05	9.5264e-06	TRUE	0.542717
rs6501201	HIP	KIAA1161	deCODE	3.99818e-05	3.98509e-07	TRUE	0.291658
rs11001788	HIP	KIAA1161	deCODE	3.97726e-05	8.97288e-06	TRUE	0.53966
rs34092280	HIP	KIAA1161	deCODE	3.97293e-05	6.42693e-06	TRUE	0.485274
rs13202116	HIP	KIAA1161	deCODE	3.96458e-05	5.72129e-06	TRUE	0.469483
rs10274928	HIP	KIAA1161	deCODE	3.95267e-05	2.21285e-05	TRUE	0.769331
rs2616559	HIP	KIAA1161	deCODE	3.92778e-05	3.97998e-05	FALSE	0.993865
rs72799705	HIP	KIAA1161	deCODE	3.92154e-05	0.000186177	FALSE	0.171455
rs459094	HIP	KIAA1161	deCODE	3.91069e-05	2.37769e-06	TRUE	0.382725
rs699947	HIP	KIAA1161	deCODE	3.88645e-05	3.53301e-06	TRUE	0.419927
rs67641990	HIP	KIAA1161	deCODE	3.86795e-05	2.84979e-07	TRUE	0.292339
rs12040949	HIP	KIAA1161	deCODE	3.81291e-05	0.000163196	FALSE	0.221498
rs75686861	HIP	KIAA1161	deCODE	3.79934e-05	9.92433e-05	FALSE	0.48171
rs55876294	HIP	KIAA1161	deCODE	3.77486e-05	4.04329e-05	FALSE	0.968283
rs4073717	HIP	KIAA1161	deCODE	3.76621e-05	2.19231e-05	TRUE	0.787578
rs2836949	HIP	KIAA1161	deCODE	3.71179e-05	1.84732e-06	TRUE	0.380504
rs1899068	HIP	KIAA1161	deCODE	3.69824e-05	1.86581e-05	TRUE	0.744129
rs62233158	HIP	KIAA1161	deCODE	3.64584e-05	1.14522e-05	TRUE	0.623159
rs3020418	HIP	KIAA1161	deCODE	3.64167e-05	3.73629e-05	FALSE	0.988486
rs10512382	HIP	KIAA1161	deCODE	3.60107e-05	9.25995e-05	FALSE	0.502263
rs13165509	HIP	KIAA1161	deCODE	3.57546e-05	2.0767e-05	TRUE	0.79219
rs3740129	HIP	KIAA1161	deCODE	3.55509e-05	3.92725e-06	TRUE	0.460863
rs11631921	HIP	KIAA1161	deCODE	3.53771e-05	3.36749e-05	TRUE	0.978594
rs17677724	HIP	KIAA1161	deCODE	3.50719e-05	2.44776e-06	TRUE	0.419673
rs837771	HIP	KIAA1161	deCODE	3.49477e-05	1.99646e-05	TRUE	0.789134
rs2119260	HIP	KIAA1161	deCODE	3.44685e-05	1.17014e-05	TRUE	0.649925
rs8062183	HIP	KIAA1161	deCODE	3.43549e-05	4.19341e-05	FALSE	0.909383
rs1681630	HIP	KIAA1161	deCODE	3.40848e-05	5.77835e-05	FALSE	0.743926
rs3824488	HIP	KIAA1161	deCODE	3.3673e-05	2.01902e-07	TRUE	0.321509
rs2731565	HIP	KIAA1161	deCODE	3.32698e-05	2.45951e-05	TRUE	0.88093
rs34811474	HIP	KIAA1161	deCODE	3.31307e-05	5.2752e-06	TRUE	0.521707
rs12054763	HIP	KIAA1161	deCODE	3.2944e-05	1.57538e-05	TRUE	0.742918
rs9919834	HIP	KIAA1161	deCODE	3.27862e-05	1.3398e-05	TRUE	0.702025
rs9986685	HIP	KIAA1161	deCODE	3.23407e-05	4.82911e-07	TRUE	0.355166
rs820780	HIP	KIAA1161	deCODE	3.22459e-05	7.73332e-07	TRUE	0.374148
rs75495843	HIP	KIAA1161	deCODE	3.14898e-05	8.64848e-08	TRUE	0.32469
rs62247127	HIP	KIAA1161	deCODE	3.14532e-05	7.76132e-05	FALSE	0.553224
rs6020421	HIP	KIAA1161	deCODE	3.12947e-05	1.37638e-05	TRUE	0.727031
rs8081271	HIP	KIAA1161	deCODE	3.12893e-05	2.69455e-05	TRUE	0.940519
rs7899657	HIP	KIAA1161	deCODE	3.1123e-05	9.87265e-05	FALSE	0.41967
rs13030665	HIP	KIAA1161	deCODE	3.10178e-05	1.70453e-05	TRUE	0.789572
rs76457470	HIP	KIAA1161	deCODE	3.04622e-05	4.8797e-06	TRUE	0.539847
rs13264164	HIP	KIAA1161	deCODE	3.03774e-05	3.80957e-05	FALSE	0.902583
rs7947456	HIP	KIAA1161	deCODE	3.02009e-05	2.66741e-06	TRUE	0.474277
rs112635299	HIP	KIAA1161	deCODE	2.9921e-05	7.58779e-05	FALSE	0.548258
rs941123	HIP	KIAA1161	deCODE	2.97706e-05	9.69285e-05	FALSE	0.416173
rs12197849	HIP	KIAA1161	deCODE	2.96288e-05	2.28669e-05	TRUE	0.902504
rs1867898	HIP	KIAA1161	deCODE	2.9567e-05	1.78563e-05	TRUE	0.822325
rs860072	HIP	KIAA1161	deCODE	2.91411e-05	5.19625e-06	TRUE	0.563499
rs2380147	HIP	KIAA1161	deCODE	2.91277e-05	2.42626e-05	TRUE	0.930459
rs2071358	HIP	KIAA1161	deCODE	2.90825e-05	2.26461e-09	TRUE	0.322146
rs2638281	HIP	KIAA1161	deCODE	2.8829e-05	1.17493e-05	TRUE	0.719076
rs1977810	HIP	KIAA1161	deCODE	2.86808e-05	3.25642e-05	FALSE	0.948149
rs146011609	HIP	KIAA1161	deCODE	2.86496e-05	3.9643e-05	FALSE	0.861263
rs56201652	HIP	KIAA1161	deCODE	2.85278e-05	2.53553e-05	TRUE	0.954848
rs8067737	HIP	KIAA1161	deCODE	2.84449e-05	2.80745e-06	TRUE	0.498086
rs62407804	HIP	KIAA1161	deCODE	2.8181e-05	1.77939e-05	TRUE	0.839935
rs2032234	HIP	KIAA1161	deCODE	2.80855e-05	7.52824e-06	TRUE	0.635907
rs2378792	HIP	KIAA1161	deCODE	2.76023e-05	7.51076e-07	TRUE	0.416481
rs2669046	HIP	KIAA1161	deCODE	2.75786e-05	1.20028e-06	TRUE	0.441463
rs4734233	HIP	KIAA1161	deCODE	2.73402e-05	2.18565e-05	TRUE	0.918324
rs2971811	HIP	KIAA1161	deCODE	2.73123e-05	7.69271e-07	TRUE	0.420534
rs9613640	HIP	KIAA1161	deCODE	2.69634e-05	1.55293e-05	TRUE	0.816585
rs4566248	HIP	KIAA1161	deCODE	2.65842e-05	2.75922e-06	TRUE	0.519805
rs2836463	HIP	KIAA1161	deCODE	2.65291e-05	1.5914e-05	TRUE	0.829635
rs4842699	HIP	KIAA1161	deCODE	2.64306e-05	0.000171243	FALSE	0.141126
rs1749850	HIP	KIAA1161	deCODE	2.63014e-05	4.7705e-06	TRUE	0.58547
rs7170658	HIP	KIAA1161	deCODE	2.61691e-05	5.9786e-05	FALSE	0.627897
rs4794665	HIP	KDELC2	deCODE	5.84647e-05	8.22566e-07	TRUE	0.211879
rs1511	HIP	KDELC2	deCODE	5.84647e-05	5.90369e-06	TRUE	0.333919
rs6117282	HIP	KDELC2	deCODE	5.57132e-05	3.76753e-06	TRUE	0.306219
rs1894533	HIP	KDELC2	deCODE	5.491e-05	1.55207e-05	TRUE	0.520295
rs13107325	HIP	KDELC2	deCODE	5.36223e-05	0.000197485	FALSE	0.212619
rs9992682	HIP	KDELC2	deCODE	5.30334e-05	4.62403e-05	TRUE	0.928812
rs79514988	HIP	KDELC2	deCODE	5.29636e-05	5.11953e-06	TRUE	0.352915
rs765143	HIP	KDELC2	deCODE	5.27701e-05	4.75888e-06	TRUE	0.346552
rs4252548	HIP	KDELC2	deCODE	5.22942e-05	1.81268e-05	TRUE	0.581628
rs12191808	HIP	KDELC2	deCODE	5.08544e-05	3.79369e-05	TRUE	0.857146
rs12131794	HIP	KDELC2	deCODE	5.01625e-05	0.00010732	FALSE	0.543862
rs72827088	HIP	KDELC2	deCODE	4.72229e-05	5.25468e-06	TRUE	0.396232
rs3780325	HIP	KDELC2	deCODE	4.6643e-05	1.10074e-07	TRUE	0.228753
rs887088	HIP	KDELC2	deCODE	4.61016e-05	5.827e-05	FALSE	0.8758
rs17120227	HIP	KDELC2	deCODE	4.53013e-05	5.59303e-06	TRUE	0.418716
rs56131196	HIP	KDELC2	deCODE	4.47311e-05	5.37238e-05	FALSE	0.905404
rs35997606	HIP	KDELC2	deCODE	4.44855e-05	4.15977e-07	TRUE	0.264431
rs1363609	HIP	KDELC2	deCODE	4.42524e-05	5.44602e-06	TRUE	0.423676
rs509236	HIP	KDELC2	deCODE	4.36416e-05	1.3169e-06	TRUE	0.312045
rs16922958	HIP	KDELC2	deCODE	4.17684e-05	1.48551e-05	TRUE	0.628989
rs876531	HIP	KDELC2	deCODE	4.10747e-05	9.82296e-05	FALSE	0.517933
rs9436635	HIP	KDELC2	deCODE	4.06162e-05	3.29571e-07	TRUE	0.282813
rs6501201	HIP	KDELC2	deCODE	3.99818e-05	1.74182e-06	TRUE	0.353958
rs11001788	HIP	KDELC2	deCODE	3.97726e-05	1.70497e-06	TRUE	0.35428
rs34092280	HIP	KDELC2	deCODE	3.97293e-05	6.78091e-06	TRUE	0.493288
rs13202116	HIP	KDELC2	deCODE	3.96458e-05	1.82479e-06	TRUE	0.359575
rs10274928	HIP	KDELC2	deCODE	3.95267e-05	7.9074e-05	FALSE	0.629331
rs2616559	HIP	KDELC2	deCODE	3.92778e-05	3.16332e-05	TRUE	0.905208
rs72799705	HIP	KDELC2	deCODE	3.92154e-05	1.17212e-05	TRUE	0.599036
rs459094	HIP	KDELC2	deCODE	3.91069e-05	4.20763e-05	FALSE	0.965557
rs699947	HIP	KDELC2	deCODE	3.88645e-05	3.20621e-05	TRUE	0.915652
rs67641990	HIP	KDELC2	deCODE	3.86795e-05	4.44692e-08	TRUE	0.265786
rs12040949	HIP	KDELC2	deCODE	3.81291e-05	0.000172955	FALSE	0.196256
rs75686861	HIP	KDELC2	deCODE	3.79934e-05	5.68223e-05	FALSE	0.799079
rs55876294	HIP	KDELC2	deCODE	3.77486e-05	0.000134764	FALSE	0.311478
rs4073717	HIP	KDELC2	deCODE	3.76621e-05	6.47411e-06	TRUE	0.505775
rs2836949	HIP	KDELC2	deCODE	3.71179e-05	6.21435e-06	TRUE	0.504822
rs1899068	HIP	KDELC2	deCODE	3.69824e-05	0.000106027	FALSE	0.434793
rs62233158	HIP	KDELC2	deCODE	3.64584e-05	1.08188e-05	TRUE	0.610788
rs3020418	HIP	KDELC2	deCODE	3.64167e-05	6.18377e-06	TRUE	0.510987
rs10512382	HIP	KDELC2	deCODE	3.60107e-05	0.000255811	FALSE	0.0641322
rs13165509	HIP	KDELC2	deCODE	3.57546e-05	7.51372e-05	FALSE	0.618475
rs3740129	HIP	KDELC2	deCODE	3.55509e-05	5.74051e-05	FALSE	0.764918
rs11631921	HIP	KDELC2	deCODE	3.53771e-05	7.92455e-08	TRUE	0.293904
rs17677724	HIP	KDELC2	deCODE	3.50719e-05	5.0133e-06	TRUE	0.49519
rs837771	HIP	KDELC2	deCODE	3.49477e-05	1.20721e-05	TRUE	0.651604
rs2119260	HIP	KDELC2	deCODE	3.44685e-05	6.65588e-05	FALSE	0.671781
rs8062183	HIP	KDELC2	deCODE	3.43549e-05	5.2352e-05	FALSE	0.799045
rs1681630	HIP	KDELC2	deCODE	3.40848e-05	6.29075e-06	TRUE	0.537309
rs3824488	HIP	KDELC2	deCODE	3.3673e-05	0.000127079	FALSE	0.311056
rs2731565	HIP	KDELC2	deCODE	3.32698e-05	0.000100775	FALSE	0.428887
rs34811474	HIP	KDELC2	deCODE	3.31307e-05	1.34334e-05	TRUE	0.698561
rs12054763	HIP	KDELC2	deCODE	3.2944e-05	6.23249e-05	FALSE	0.689747
rs9919834	HIP	KDELC2	deCODE	3.27862e-05	8.99651e-06	TRUE	0.613558
rs9986685	HIP	KDELC2	deCODE	3.23407e-05	2.5958e-05	TRUE	0.912685
rs820780	HIP	KDELC2	deCODE	3.22459e-05	1.91735e-06	TRUE	0.426521
rs75495843	HIP	KDELC2	deCODE	3.14898e-05	7.00772e-08	TRUE	0.322026
rs62247127	HIP	KDELC2	deCODE	3.14532e-05	9.89899e-05	FALSE	0.421402
rs6020421	HIP	KDELC2	deCODE	3.12947e-05	1.04786e-05	TRUE	0.662338
rs8081271	HIP	KDELC2	deCODE	3.12893e-05	0.000124175	FALSE	0.303872
rs7899657	HIP	KDELC2	deCODE	3.1123e-05	9.00092e-06	TRUE	0.632967
rs13030665	HIP	KDELC2	deCODE	3.10178e-05	7.10018e-05	FALSE	0.59668
rs76457470	HIP	KDELC2	deCODE	3.04622e-05	3.11645e-05	FALSE	0.990653
rs13264164	HIP	KDELC2	deCODE	3.03774e-05	0.000120242	FALSE	0.312224
rs7947456	HIP	KDELC2	deCODE	3.02009e-05	1.02333e-05	TRUE	0.670494
rs112635299	HIP	KDELC2	deCODE	2.9921e-05	1.90002e-05	TRUE	0.836924
rs941123	HIP	KDELC2	deCODE	2.97706e-05	6.8835e-06	TRUE	0.599771
rs12197849	HIP	KDELC2	deCODE	2.96288e-05	2.79402e-07	TRUE	0.362629
rs1867898	HIP	KDELC2	deCODE	2.9567e-05	8.80376e-06	TRUE	0.647125
rs860072	HIP	KDELC2	deCODE	2.91411e-05	3.70428e-06	TRUE	0.519976
rs2380147	HIP	KDELC2	deCODE	2.91277e-05	6.95121e-08	TRUE	0.341865
rs2071358	HIP	KDELC2	deCODE	2.90825e-05	1.19292e-05	TRUE	0.719488
rs2638281	HIP	KDELC2	deCODE	2.8829e-05	1.86289e-06	TRUE	0.458174
rs1977810	HIP	KDELC2	deCODE	2.86808e-05	7.28399e-05	FALSE	0.555905
rs146011609	HIP	KDELC2	deCODE	2.86496e-05	2.2796e-06	TRUE	0.476713
rs56201652	HIP	KDELC2	deCODE	2.85278e-05	2.71526e-05	TRUE	0.980745
rs8067737	HIP	KDELC2	deCODE	2.84449e-05	4.73824e-05	FALSE	0.77402
rs62407804	HIP	KDELC2	deCODE	2.8181e-05	4.60515e-07	TRUE	0.391063
rs2032234	HIP	KDELC2	deCODE	2.80855e-05	0.000101458	FALSE	0.376595
rs2378792	HIP	KDELC2	deCODE	2.76023e-05	4.76442e-05	FALSE	0.760091
rs2669046	HIP	KDELC2	deCODE	2.75786e-05	2.23668e-06	TRUE	0.486651
rs4734233	HIP	KDELC2	deCODE	2.73402e-05	1.62655e-05	TRUE	0.82474
rs2971811	HIP	KDELC2	deCODE	2.73123e-05	8.61465e-06	TRUE	0.671323
rs9613640	HIP	KDELC2	deCODE	2.69634e-05	1.89229e-05	TRUE	0.875951
rs4566248	HIP	KDELC2	deCODE	2.65842e-05	0.00013528	FALSE	0.233042
rs2836463	HIP	KDELC2	deCODE	2.65291e-05	2.29159e-05	TRUE	0.946294
rs4842699	HIP	KDELC2	deCODE	2.64306e-05	3.03831e-05	FALSE	0.945215
rs1749850	HIP	KDELC2	deCODE	2.63014e-05	3.21637e-05	FALSE	0.919906
rs7170658	HIP	KDELC2	deCODE	2.61691e-05	1.66184e-06	TRUE	0.478459
rs4794665	HIP	EFEMP1	deCODE	5.84647e-05	3.62317e-05	TRUE	0.763117
rs1511	HIP	EFEMP1	deCODE	5.84647e-05	0.000112165	FALSE	0.585438
rs6117282	HIP	EFEMP1	deCODE	5.57132e-05	3.86296e-05	TRUE	0.817033
rs1894533	HIP	EFEMP1	deCODE	5.491e-05	1.34953e-05	TRUE	0.488829
rs13107325	HIP	EFEMP1	deCODE	5.36223e-05	6.29347e-06	TRUE	0.372687
rs9992682	HIP	EFEMP1	deCODE	5.30334e-05	7.59109e-05	FALSE	0.791084
rs79514988	HIP	EFEMP1	deCODE	5.29636e-05	1.19011e-07	TRUE	0.199086
rs765143	HIP	EFEMP1	deCODE	5.27701e-05	7.13924e-05	FALSE	0.826277
rs4252548	HIP	EFEMP1	deCODE	5.22942e-05	2.94384e-05	TRUE	0.737948
rs12191808	HIP	EFEMP1	deCODE	5.08544e-05	6.52908e-05	FALSE	0.860474
rs12131794	HIP	EFEMP1	deCODE	5.01625e-05	0.000273838	FALSE	0.0795347
rs72827088	HIP	EFEMP1	deCODE	4.72229e-05	4.18156e-06	TRUE	0.371213
rs3780325	HIP	EFEMP1	deCODE	4.6643e-05	1.8366e-05	TRUE	0.637475
rs887088	HIP	EFEMP1	deCODE	4.61016e-05	5.16433e-08	TRUE	0.22409
rs17120227	HIP	EFEMP1	deCODE	4.53013e-05	3.41075e-07	TRUE	0.2549
rs56131196	HIP	EFEMP1	deCODE	4.47311e-05	6.33054e-05	FALSE	0.814246
rs35997606	HIP	EFEMP1	deCODE	4.44855e-05	1.0108e-07	TRUE	0.239374
rs1363609	HIP	EFEMP1	deCODE	4.42524e-05	0.000193388	FALSE	0.178941
rs509236	HIP	EFEMP1	deCODE	4.36416e-05	2.38467e-06	TRUE	0.348513
rs16922958	HIP	EFEMP1	deCODE	4.17684e-05	1.99086e-05	TRUE	0.710935
rs876531	HIP	EFEMP1	deCODE	4.10747e-05	9.27147e-06	TRUE	0.53459
rs9436635	HIP	EFEMP1	deCODE	4.06162e-05	1.16479e-05	TRUE	0.583518
rs6501201	HIP	EFEMP1	deCODE	3.99818e-05	5.7248e-05	FALSE	0.817847
rs11001788	HIP	EFEMP1	deCODE	3.97726e-05	5.00157e-08	TRUE	0.259845
rs34092280	HIP	EFEMP1	deCODE	3.97293e-05	9.0351e-06	TRUE	0.541418
rs13202116	HIP	EFEMP1	deCODE	3.96458e-05	5.73162e-05	FALSE	0.813385
rs10274928	HIP	EFEMP1	deCODE	3.95267e-05	0.000156321	FALSE	0.249488
rs2616559	HIP	EFEMP1	deCODE	3.92778e-05	4.31677e-07	TRUE	0.298702
rs72799705	HIP	EFEMP1	deCODE	3.92154e-05	5.54926e-05	FALSE	0.825956
rs459094	HIP	EFEMP1	deCODE	3.91069e-05	4.14572e-05	FALSE	0.972632
rs699947	HIP	EFEMP1	deCODE	3.88645e-05	5.81889e-06	TRUE	0.479007
rs67641990	HIP	EFEMP1	deCODE	3.86795e-05	1.6116e-05	TRUE	0.68301
rs12040949	HIP	EFEMP1	deCODE	3.81291e-05	2.16155e-05	TRUE	0.777494
rs75686861	HIP	EFEMP1	deCODE	3.79934e-05	2.97018e-05	TRUE	0.894794
rs55876294	HIP	EFEMP1	deCODE	3.77486e-05	5.60314e-06	TRUE	0.484261
rs4073717	HIP	EFEMP1	deCODE	3.76621e-05	1.10978e-05	TRUE	0.60329
rs2836949	HIP	EFEMP1	deCODE	3.71179e-05	3.07565e-05	TRUE	0.919335
rs1899068	HIP	EFEMP1	deCODE	3.69824e-05	0.00010412	FALSE	0.444997
rs62233158	HIP	EFEMP1	deCODE	3.64584e-05	0.00010951	FALSE	0.412432
rs3020418	HIP	EFEMP1	deCODE	3.64167e-05	3.68989e-05	FALSE	0.994113
rs10512382	HIP	EFEMP1	deCODE	3.60107e-05	5.30959e-06	TRUE	0.493512
rs13165509	HIP	EFEMP1	deCODE	3.57546e-05	9.36734e-05	FALSE	0.493242
rs3740129	HIP	EFEMP1	deCODE	3.55509e-05	2.9559e-06	TRUE	0.431841
rs11631921	HIP	EFEMP1	deCODE	3.53771e-05	1.99412e-05	TRUE	0.783643
rs17677724	HIP	EFEMP1	deCODE	3.50719e-05	1.29352e-06	TRUE	0.375563
rs837771	HIP	EFEMP1	deCODE	3.49477e-05	3.70807e-07	TRUE	0.325889
rs2119260	HIP	EFEMP1	deCODE	3.44685e-05	1.74496e-05	TRUE	0.753725
rs8062183	HIP	EFEMP1	deCODE	3.43549e-05	1.2437e-05	TRUE	0.66536
rs1681630	HIP	EFEMP1	deCODE	3.40848e-05	2.15095e-05	TRUE	0.824025
rs3824488	HIP	EFEMP1	deCODE	3.3673e-05	6.31577e-05	FALSE	0.691293
rs2731565	HIP	EFEMP1	deCODE	3.32698e-05	1.22831e-05	TRUE	0.675048
rs34811474	HIP	EFEMP1	deCODE	3.31307e-05	1.32476e-05	TRUE	0.695077
rs12054763	HIP	EFEMP1	deCODE	3.2944e-05	5.46291e-06	TRUE	0.528515
rs9919834	HIP	EFEMP1	deCODE	3.27862e-05	0.00015699	FALSE	0.207579
rs9986685	HIP	EFEMP1	deCODE	3.23407e-05	0.000109218	FALSE	0.377555
rs820780	HIP	EFEMP1	deCODE	3.22459e-05	0.00029295	FALSE	0.034152
rs75495843	HIP	EFEMP1	deCODE	3.14898e-05	7.4781e-06	TRUE	0.594135
rs62247127	HIP	EFEMP1	deCODE	3.14532e-05	1.48024e-05	TRUE	0.744332
rs6020421	HIP	EFEMP1	deCODE	3.12947e-05	2.89323e-05	TRUE	0.968185
rs8081271	HIP	EFEMP1	deCODE	3.12893e-05	4.78527e-05	FALSE	0.806256
rs7899657	HIP	EFEMP1	deCODE	3.1123e-05	5.09854e-05	FALSE	0.772421
rs13030665	HIP	EFEMP1	deCODE	3.10178e-05	3.42727e-05	FALSE	0.957911
rs76457470	HIP	EFEMP1	deCODE	3.04622e-05	5.80371e-05	FALSE	0.697478
rs13264164	HIP	EFEMP1	deCODE	3.03774e-05	6.59985e-05	FALSE	0.628357
rs7947456	HIP	EFEMP1	deCODE	3.02009e-05	7.09945e-05	FALSE	0.587207
rs112635299	HIP	EFEMP1	deCODE	2.9921e-05	9.54536e-07	TRUE	0.405228
rs941123	HIP	EFEMP1	deCODE	2.97706e-05	6.12549e-06	TRUE	0.580764
rs12197849	HIP	EFEMP1	deCODE	2.96288e-05	6.25066e-06	TRUE	0.585637
rs1867898	HIP	EFEMP1	deCODE	2.9567e-05	7.63891e-06	TRUE	0.620302
rs860072	HIP	EFEMP1	deCODE	2.91411e-05	4.76325e-07	TRUE	0.383191
rs2380147	HIP	EFEMP1	deCODE	2.91277e-05	5.05803e-06	TRUE	0.559971
rs2071358	HIP	EFEMP1	deCODE	2.90825e-05	5.39229e-05	FALSE	0.717898
rs2638281	HIP	EFEMP1	deCODE	2.8829e-05	3.63829e-06	TRUE	0.521299
rs1977810	HIP	EFEMP1	deCODE	2.86808e-05	5.87395e-05	FALSE	0.668883
rs146011609	HIP	EFEMP1	deCODE	2.86496e-05	2.75622e-06	TRUE	0.494129
rs56201652	HIP	EFEMP1	deCODE	2.85278e-05	8.28847e-07	TRUE	0.411929
rs8067737	HIP	EFEMP1	deCODE	2.84449e-05	2.10482e-05	TRUE	0.890169
rs62407804	HIP	EFEMP1	deCODE	2.8181e-05	8.48668e-05	FALSE	0.469562
rs2032234	HIP	EFEMP1	deCODE	2.80855e-05	5.82329e-07	TRUE	0.400732
rs2378792	HIP	EFEMP1	deCODE	2.76023e-05	8.8735e-06	TRUE	0.673503
rs2669046	HIP	EFEMP1	deCODE	2.75786e-05	9.88639e-06	TRUE	0.696322
rs4734233	HIP	EFEMP1	deCODE	2.73402e-05	1.4648e-06	TRUE	0.456741
rs2971811	HIP	EFEMP1	deCODE	2.73123e-05	1.67123e-05	TRUE	0.833056
rs9613640	HIP	EFEMP1	deCODE	2.69634e-05	9.99431e-06	TRUE	0.706673
rs4566248	HIP	EFEMP1	deCODE	2.65842e-05	5.9602e-05	FALSE	0.636738
rs2836463	HIP	EFEMP1	deCODE	2.65291e-05	1.69941e-06	TRUE	0.476023
rs4842699	HIP	EFEMP1	deCODE	2.64306e-05	1.50949e-05	TRUE	0.816069
rs1749850	HIP	EFEMP1	deCODE	2.63014e-05	7.24305e-05	FALSE	0.530969
rs7170658	HIP	EFEMP1	deCODE	2.61691e-05	2.89117e-05	FALSE	0.961382
rs4794665	HIP	BCL10	deCODE	5.84647e-05	2.22476e-05	TRUE	0.587349
rs1511	HIP	BCL10	deCODE	5.84647e-05	2.13295e-05	TRUE	0.574897
rs6117282	HIP	BCL10	deCODE	5.57132e-05	1.07138e-06	TRUE	0.233648
rs1894533	HIP	BCL10	deCODE	5.491e-05	1.19145e-06	TRUE	0.241811
rs13107325	HIP	BCL10	deCODE	5.36223e-05	0.00018592	FALSE	0.242389
rs9992682	HIP	BCL10	deCODE	5.30334e-05	3.16348e-05	TRUE	0.758802
rs79514988	HIP	BCL10	deCODE	5.29636e-05	1.62001e-05	TRUE	0.546831
rs765143	HIP	BCL10	deCODE	5.27701e-05	3.55432e-05	TRUE	0.809388
rs4252548	HIP	BCL10	deCODE	5.22942e-05	5.53556e-06	TRUE	0.366039
rs12191808	HIP	BCL10	deCODE	5.08544e-05	7.58413e-06	TRUE	0.417546
rs12131794	HIP	BCL10	deCODE	5.01625e-05	5.25895e-05	FALSE	0.974982
rs72827088	HIP	BCL10	deCODE	4.72229e-05	2.60149e-05	TRUE	0.742791
rs3780325	HIP	BCL10	deCODE	4.6643e-05	5.30788e-06	TRUE	0.401867
rs887088	HIP	BCL10	deCODE	4.61016e-05	6.06211e-05	FALSE	0.853587
rs17120227	HIP	BCL10	deCODE	4.53013e-05	3.65954e-06	TRUE	0.372196
rs56131196	HIP	BCL10	deCODE	4.47311e-05	9.8169e-05	FALSE	0.550859
rs35997606	HIP	BCL10	deCODE	4.44855e-05	1.502e-06	TRUE	0.313246
rs1363609	HIP	BCL10	deCODE	4.42524e-05	1.86042e-06	TRUE	0.327232
rs509236	HIP	BCL10	deCODE	4.36416e-05	1.58647e-06	TRUE	0.322076
rs16922958	HIP	BCL10	deCODE	4.17684e-05	2.07339e-06	TRUE	0.352216
rs876531	HIP	BCL10	deCODE	4.10747e-05	2.32761e-05	TRUE	0.769911
rs9436635	HIP	BCL10	deCODE	4.06162e-05	8.34992e-06	TRUE	0.518817
rs6501201	HIP	BCL10	deCODE	3.99818e-05	4.6534e-07	TRUE	0.295993
rs11001788	HIP	BCL10	deCODE	3.97726e-05	1.97524e-06	TRUE	0.363956
rs34092280	HIP	BCL10	deCODE	3.97293e-05	9.96977e-06	TRUE	0.560174
rs13202116	HIP	BCL10	deCODE	3.96458e-05	5.5368e-07	TRUE	0.30368
rs10274928	HIP	BCL10	deCODE	3.95267e-05	7.51858e-09	TRUE	0.250708
rs2616559	HIP	BCL10	deCODE	3.92778e-05	1.19581e-05	TRUE	0.602807
rs72799705	HIP	BCL10	deCODE	3.92154e-05	4.1452e-06	TRUE	0.433737
rs459094	HIP	BCL10	deCODE	3.91069e-05	6.07329e-05	FALSE	0.775461
rs699947	HIP	BCL10	deCODE	3.88645e-05	7.02461e-05	FALSE	0.690842
rs67641990	HIP	BCL10	deCODE	3.86795e-05	7.54805e-06	TRUE	0.520199
rs12040949	HIP	BCL10	deCODE	3.81291e-05	0.000223543	FALSE	0.103997
rs75686861	HIP	BCL10	deCODE	3.79934e-05	4.93246e-05	FALSE	0.873541
rs55876294	HIP	BCL10	deCODE	3.77486e-05	9.79236e-05	FALSE	0.487166
rs4073717	HIP	BCL10	deCODE	3.76621e-05	2.39349e-06	TRUE	0.395235
rs2836949	HIP	BCL10	deCODE	3.71179e-05	5.03426e-05	FALSE	0.852599
rs1899068	HIP	BCL10	deCODE	3.69824e-05	7.12393e-05	FALSE	0.662082
rs62233158	HIP	BCL10	deCODE	3.64584e-05	1.40163e-05	TRUE	0.671
rs3020418	HIP	BCL10	deCODE	3.64167e-05	2.72438e-05	TRUE	0.879973
rs10512382	HIP	BCL10	deCODE	3.60107e-05	8.64299e-05	FALSE	0.541513
rs13165509	HIP	BCL10	deCODE	3.57546e-05	8.04938e-05	FALSE	0.579399
rs3740129	HIP	BCL10	deCODE	3.55509e-05	4.02267e-05	FALSE	0.94388
rs11631921	HIP	BCL10	deCODE	3.53771e-05	1.29243e-05	TRUE	0.662963
rs17677724	HIP	BCL10	deCODE	3.50719e-05	5.277e-06	TRUE	0.502021
rs837771	HIP	BCL10	deCODE	3.49477e-05	2.96816e-05	TRUE	0.931555
rs2119260	HIP	BCL10	deCODE	3.44685e-05	9.9683e-05	FALSE	0.446108
rs8062183	HIP	BCL10	deCODE	3.43549e-05	4.953e-05	FALSE	0.827465
rs1681630	HIP	BCL10	deCODE	3.40848e-05	3.98325e-09	TRUE	0.284703
rs3824488	HIP	BCL10	deCODE	3.3673e-05	3.34222e-05	TRUE	0.996801
rs2731565	HIP	BCL10	deCODE	3.32698e-05	2.2358e-05	TRUE	0.8473
rs34811474	HIP	BCL10	deCODE	3.31307e-05	2.57268e-05	TRUE	0.899216
rs12054763	HIP	BCL10	deCODE	3.2944e-05	2.88135e-05	TRUE	0.94508
rs9919834	HIP	BCL10	deCODE	3.27862e-05	3.05557e-06	TRUE	0.461255
rs9986685	HIP	BCL10	deCODE	3.23407e-05	1.48945e-06	TRUE	0.408078
rs820780	HIP	BCL10	deCODE	3.22459e-05	1.06648e-06	TRUE	0.389602
rs75495843	HIP	BCL10	deCODE	3.14898e-05	3.29463e-07	TRUE	0.350807
rs62247127	HIP	BCL10	deCODE	3.14532e-05	1.44799e-06	TRUE	0.414618
rs6020421	HIP	BCL10	deCODE	3.12947e-05	2.76894e-05	TRUE	0.950941
rs8081271	HIP	BCL10	deCODE	3.12893e-05	0.000130635	FALSE	0.279615
rs7899657	HIP	BCL10	deCODE	3.1123e-05	0.000145529	FALSE	0.229743
rs13030665	HIP	BCL10	deCODE	3.10178e-05	1.56059e-07	TRUE	0.337861
rs76457470	HIP	BCL10	deCODE	3.04622e-05	2.03931e-06	TRUE	0.448647
rs13264164	HIP	BCL10	deCODE	3.03774e-05	5.43555e-05	FALSE	0.730224
rs7947456	HIP	BCL10	deCODE	3.02009e-05	1.53513e-07	TRUE	0.344394
rs112635299	HIP	BCL10	deCODE	2.9921e-05	2.43257e-05	TRUE	0.920625
rs941123	HIP	BCL10	deCODE	2.97706e-05	1.00087e-05	TRUE	0.671059
rs12197849	HIP	BCL10	deCODE	2.96288e-05	3.25954e-05	FALSE	0.960701
rs1867898	HIP	BCL10	deCODE	2.9567e-05	2.93483e-05	TRUE	0.997021
rs860072	HIP	BCL10	deCODE	2.91411e-05	1.50899e-05	TRUE	0.779197
rs2380147	HIP	BCL10	deCODE	2.91277e-05	3.99315e-06	TRUE	0.529148
rs2071358	HIP	BCL10	deCODE	2.90825e-05	4.80954e-06	TRUE	0.553402
rs2638281	HIP	BCL10	deCODE	2.8829e-05	7.31939e-05	FALSE	0.555005
rs1977810	HIP	BCL10	deCODE	2.86808e-05	1.24493e-05	TRUE	0.735021
rs146011609	HIP	BCL10	deCODE	2.86496e-05	2.85312e-05	TRUE	0.998364
rs56201652	HIP	BCL10	deCODE	2.85278e-05	2.25769e-06	TRUE	0.477179
rs8067737	HIP	BCL10	deCODE	2.84449e-05	5.80587e-05	FALSE	0.67195
rs62407804	HIP	BCL10	deCODE	2.8181e-05	3.21684e-05	FALSE	0.946365
rs2032234	HIP	BCL10	deCODE	2.80855e-05	3.60306e-05	FALSE	0.896394
rs2378792	HIP	BCL10	deCODE	2.76023e-05	5.31481e-06	TRUE	0.585014
rs2669046	HIP	BCL10	deCODE	2.75786e-05	2.33672e-06	TRUE	0.490497
rs4734233	HIP	BCL10	deCODE	2.73402e-05	7.05805e-07	TRUE	0.416345
rs2971811	HIP	BCL10	deCODE	2.73123e-05	1.02001e-07	TRUE	0.363462
rs9613640	HIP	BCL10	deCODE	2.69634e-05	3.3556e-07	TRUE	0.392713
rs4566248	HIP	BCL10	deCODE	2.65842e-05	5.16691e-05	FALSE	0.708208
rs2836463	HIP	BCL10	deCODE	2.65291e-05	5.34662e-06	TRUE	0.598994
rs4842699	HIP	BCL10	deCODE	2.64306e-05	1.66513e-09	TRUE	0.344847
rs1749850	HIP	BCL10	deCODE	2.63014e-05	2.95351e-06	TRUE	0.527613
rs7170658	HIP	BCL10	deCODE	2.61691e-05	5.19006e-06	TRUE	0.599179
rs4794665	HIP	DPEP1	deCODE	5.84647e-05	5.01961e-06	TRUE	0.316635
rs1511	HIP	DPEP1	deCODE	5.84647e-05	1.80249e-05	TRUE	0.528753
rs6117282	HIP	DPEP1	deCODE	5.57132e-05	4.18e-06	TRUE	0.315371
rs1894533	HIP	DPEP1	deCODE	5.491e-05	2.68743e-05	TRUE	0.680066
rs13107325	HIP	DPEP1	deCODE	5.36223e-05	1.63121e-05	TRUE	0.543116
rs9992682	HIP	DPEP1	deCODE	5.30334e-05	3.76837e-05	TRUE	0.832248
rs79514988	HIP	DPEP1	deCODE	5.29636e-05	1.58734e-06	TRUE	0.264984
rs765143	HIP	DPEP1	deCODE	5.27701e-05	8.37581e-06	TRUE	0.418326
rs4252548	HIP	DPEP1	deCODE	5.22942e-05	3.42084e-07	TRUE	0.21815
rs12191808	HIP	DPEP1	deCODE	5.08544e-05	4.61783e-05	TRUE	0.950414
rs12131794	HIP	DPEP1	deCODE	5.01625e-05	2.68211e-06	TRUE	0.313226
rs72827088	HIP	DPEP1	deCODE	4.72229e-05	3.19542e-05	TRUE	0.821326
rs3780325	HIP	DPEP1	deCODE	4.6643e-05	1.5085e-05	TRUE	0.585325
rs887088	HIP	DPEP1	deCODE	4.61016e-05	0.000101605	FALSE	0.542172
rs17120227	HIP	DPEP1	deCODE	4.53013e-05	1.9509e-05	TRUE	0.668233
rs56131196	HIP	DPEP1	deCODE	4.47311e-05	2.84296e-06	TRUE	0.354156
rs35997606	HIP	DPEP1	deCODE	4.44855e-05	3.24688e-05	TRUE	0.857172
rs1363609	HIP	DPEP1	deCODE	4.42524e-05	8.64374e-06	TRUE	0.491624
rs509236	HIP	DPEP1	deCODE	4.36416e-05	2.34771e-05	TRUE	0.744334
rs16922958	HIP	DPEP1	deCODE	4.17684e-05	1.0791e-05	TRUE	0.55614
rs876531	HIP	DPEP1	deCODE	4.10747e-05	2.53206e-07	TRUE	0.275618
rs9436635	HIP	DPEP1	deCODE	4.06162e-05	1.81764e-06	TRUE	0.352034
rs6501201	HIP	DPEP1	deCODE	3.99818e-05	2.74307e-05	TRUE	0.840589
rs11001788	HIP	DPEP1	deCODE	3.97726e-05	4.66847e-07	TRUE	0.297587
rs34092280	HIP	DPEP1	deCODE	3.97293e-05	2.48368e-06	TRUE	0.381311
rs13202116	HIP	DPEP1	deCODE	3.96458e-05	7.48254e-07	TRUE	0.314332
rs10274928	HIP	DPEP1	deCODE	3.95267e-05	8.94055e-06	TRUE	0.541347
rs2616559	HIP	DPEP1	deCODE	3.92778e-05	4.92089e-05	FALSE	0.889839
rs72799705	HIP	DPEP1	deCODE	3.92154e-05	1.68303e-05	TRUE	0.689122
rs459094	HIP	DPEP1	deCODE	3.91069e-05	1.8667e-05	TRUE	0.720251
rs699947	HIP	DPEP1	deCODE	3.88645e-05	1.84989e-08	TRUE	0.258687
rs67641990	HIP	DPEP1	deCODE	3.86795e-05	1.18088e-05	TRUE	0.606256
rs12040949	HIP	DPEP1	deCODE	3.81291e-05	3.98789e-05	FALSE	0.979298
rs75686861	HIP	DPEP1	deCODE	3.79934e-05	5.78549e-05	FALSE	0.789339
rs55876294	HIP	DPEP1	deCODE	3.77486e-05	2.368e-07	TRUE	0.294769
rs4073717	HIP	DPEP1	deCODE	3.76621e-05	1.43935e-05	TRUE	0.664287
rs2836949	HIP	DPEP1	deCODE	3.71179e-05	4.74047e-05	FALSE	0.883237
rs1899068	HIP	DPEP1	deCODE	3.69824e-05	2.84631e-06	TRUE	0.415612
rs62233158	HIP	DPEP1	deCODE	3.64584e-05	3.4595e-05	TRUE	0.97691
rs3020418	HIP	DPEP1	deCODE	3.64167e-05	6.43745e-05	FALSE	0.712533
rs10512382	HIP	DPEP1	deCODE	3.60107e-05	3.82616e-05	FALSE	0.972706
rs13165509	HIP	DPEP1	deCODE	3.57546e-05	2.91518e-06	TRUE	0.428776
rs3740129	HIP	DPEP1	deCODE	3.55509e-05	1.85692e-05	TRUE	0.7594
rs11631921	HIP	DPEP1	deCODE	3.53771e-05	0	TRUE	0.270575
rs17677724	HIP	DPEP1	deCODE	3.50719e-05	1.12932e-05	TRUE	0.635222
rs837771	HIP	DPEP1	deCODE	3.49477e-05	7.47178e-06	TRUE	0.555979
rs2119260	HIP	DPEP1	deCODE	3.44685e-05	2.60763e-06	TRUE	0.430477
rs8062183	HIP	DPEP1	deCODE	3.43549e-05	3.74289e-05	FALSE	0.962082
rs1681630	HIP	DPEP1	deCODE	3.40848e-05	3.195e-05	TRUE	0.972544
rs3824488	HIP	DPEP1	deCODE	3.3673e-05	2.35487e-06	TRUE	0.429293
rs2731565	HIP	DPEP1	deCODE	3.32698e-05	2.02451e-07	TRUE	0.324592
rs34811474	HIP	DPEP1	deCODE	3.31307e-05	1.79003e-06	TRUE	0.413176
rs12054763	HIP	DPEP1	deCODE	3.2944e-05	9.72331e-05	FALSE	0.445211
rs9919834	HIP	DPEP1	deCODE	3.27862e-05	2.29778e-07	TRUE	0.331171
rs9986685	HIP	DPEP1	deCODE	3.23407e-05	6.46145e-05	FALSE	0.663166
rs820780	HIP	DPEP1	deCODE	3.22459e-05	3.5972e-06	TRUE	0.483705
rs75495843	HIP	DPEP1	deCODE	3.14898e-05	6.74144e-06	TRUE	0.57654
rs62247127	HIP	DPEP1	deCODE	3.14532e-05	4.22688e-05	FALSE	0.868622
rs6020421	HIP	DPEP1	deCODE	3.12947e-05	2.61146e-05	TRUE	0.928562
rs8081271	HIP	DPEP1	deCODE	3.12893e-05	6.7762e-06	TRUE	0.579567
rs7899657	HIP	DPEP1	deCODE	3.1123e-05	5.84539e-05	FALSE	0.7019
rs13030665	HIP	DPEP1	deCODE	3.10178e-05	4.00291e-06	TRUE	0.508616
rs76457470	HIP	DPEP1	deCODE	3.04622e-05	1.12381e-05	TRUE	0.688194
rs13264164	HIP	DPEP1	deCODE	3.03774e-05	1.05839e-05	TRUE	0.67564
rs7947456	HIP	DPEP1	deCODE	3.02009e-05	9.88275e-05	FALSE	0.410139
rs112635299	HIP	DPEP1	deCODE	2.9921e-05	3.55344e-05	FALSE	0.927517
rs941123	HIP	DPEP1	deCODE	2.97706e-05	4.19089e-07	TRUE	0.373025
rs12197849	HIP	DPEP1	deCODE	2.96288e-05	7.07301e-05	FALSE	0.582599
rs1867898	HIP	DPEP1	deCODE	2.9567e-05	2.99609e-05	FALSE	0.994663
rs860072	HIP	DPEP1	deCODE	2.91411e-05	6.48564e-05	FALSE	0.622865
rs2380147	HIP	DPEP1	deCODE	2.91277e-05	4.62572e-07	TRUE	0.382459
rs2071358	HIP	DPEP1	deCODE	2.90825e-05	3.94627e-05	FALSE	0.86919
rs2638281	HIP	DPEP1	deCODE	2.8829e-05	0.000258535	FALSE	0.0472197
rs1977810	HIP	DPEP1	deCODE	2.86808e-05	9.09167e-05	FALSE	0.438776
rs146011609	HIP	DPEP1	deCODE	2.86496e-05	2.12331e-06	TRUE	0.470692
rs56201652	HIP	DPEP1	deCODE	2.85278e-05	2.1021e-05	TRUE	0.888618
rs8067737	HIP	DPEP1	deCODE	2.84449e-05	3.65079e-05	FALSE	0.895547
rs62407804	HIP	DPEP1	deCODE	2.8181e-05	6.54754e-05	FALSE	0.606146
rs2032234	HIP	DPEP1	deCODE	2.80855e-05	1.29091e-05	TRUE	0.751901
rs2378792	HIP	DPEP1	deCODE	2.76023e-05	5.25548e-07	TRUE	0.401589
rs2669046	HIP	DPEP1	deCODE	2.75786e-05	9.70372e-05	FALSE	0.394291
rs4734233	HIP	DPEP1	deCODE	2.73402e-05	5.44425e-06	TRUE	0.591788
rs2971811	HIP	DPEP1	deCODE	2.73123e-05	9.39806e-06	TRUE	0.689044
rs9613640	HIP	DPEP1	deCODE	2.69634e-05	0	TRUE	0.336036
rs4566248	HIP	DPEP1	deCODE	2.65842e-05	2.42287e-05	TRUE	0.965667
rs2836463	HIP	DPEP1	deCODE	2.65291e-05	8.73691e-05	FALSE	0.43687
rs4842699	HIP	DPEP1	deCODE	2.64306e-05	0.000119214	FALSE	0.284566
rs1749850	HIP	DPEP1	deCODE	2.63014e-05	1.06048e-05	TRUE	0.728763
rs7170658	HIP	DPEP1	deCODE	2.61691e-05	1.01218e-05	TRUE	0.720149
rs4794665	HIP	ABO	deCODE	5.84647e-05	5.81074e-07	TRUE	0.202233
rs1511	HIP	ABO	deCODE	5.84647e-05	1.85836e-06	TRUE	0.244505
rs6117282	HIP	ABO	deCODE	5.57132e-05	2.27614e-05	TRUE	0.617818
rs1894533	HIP	ABO	deCODE	5.491e-05	6.01649e-05	FALSE	0.948824
rs13107325	HIP	ABO	deCODE	5.36223e-05	6.65153e-06	TRUE	0.379716
rs9992682	HIP	ABO	deCODE	5.30334e-05	2.43799e-07	TRUE	0.208658
rs79514988	HIP	ABO	deCODE	5.29636e-05	1.0901e-05	TRUE	0.461434
rs765143	HIP	ABO	deCODE	5.27701e-05	7.52211e-05	FALSE	0.794176
rs4252548	HIP	ABO	deCODE	5.22942e-05	2.66234e-06	TRUE	0.299493
rs12191808	HIP	ABO	deCODE	5.08544e-05	6.78737e-05	FALSE	0.837505
rs12131794	HIP	ABO	deCODE	5.01625e-05	3.78677e-05	TRUE	0.863401
rs72827088	HIP	ABO	deCODE	4.72229e-05	4.34587e-06	TRUE	0.375169
rs3780325	HIP	ABO	deCODE	4.6643e-05	7.40371e-06	TRUE	0.446636
rs887088	HIP	ABO	deCODE	4.61016e-05	0.000140258	FALSE	0.349175
rs17120227	HIP	ABO	deCODE	4.53013e-05	7.37332e-06	TRUE	0.457032
rs56131196	HIP	ABO	deCODE	4.47311e-05	1.47169e-06	TRUE	0.310502
rs35997606	HIP	ABO	deCODE	4.44855e-05	5.03612e-05	FALSE	0.936983
rs1363609	HIP	ABO	deCODE	4.42524e-05	5.4017e-08	TRUE	0.234309
rs509236	HIP	ABO	deCODE	4.36416e-05	2.02361e-06	TRUE	0.337047
rs16922958	HIP	ABO	deCODE	4.17684e-05	5.15451e-06	TRUE	0.437455
rs876531	HIP	ABO	deCODE	4.10747e-05	6.47583e-06	TRUE	0.475634
rs9436635	HIP	ABO	deCODE	4.06162e-05	1.46993e-05	TRUE	0.638163
rs6501201	HIP	ABO	deCODE	3.99818e-05	1.26515e-05	TRUE	0.608311
rs11001788	HIP	ABO	deCODE	3.97726e-05	1.03347e-06	TRUE	0.327146
rs34092280	HIP	ABO	deCODE	3.97293e-05	2.39681e-06	TRUE	0.378516
rs13202116	HIP	ABO	deCODE	3.96458e-05	6.705e-06	TRUE	0.492248
rs10274928	HIP	ABO	deCODE	3.95267e-05	1.66227e-06	TRUE	0.354524
rs2616559	HIP	ABO	deCODE	3.92778e-05	6.24402e-05	FALSE	0.762025
rs72799705	HIP	ABO	deCODE	3.92154e-05	2.11199e-05	TRUE	0.757551
rs459094	HIP	ABO	deCODE	3.91069e-05	9.31793e-08	TRUE	0.27046
rs699947	HIP	ABO	deCODE	3.88645e-05	2.95146e-06	TRUE	0.40288
rs67641990	HIP	ABO	deCODE	3.86795e-05	3.72832e-07	TRUE	0.298903
rs12040949	HIP	ABO	deCODE	3.81291e-05	0.00024097	FALSE	0.0833234
rs75686861	HIP	ABO	deCODE	3.79934e-05	5.07121e-08	TRUE	0.271341
rs55876294	HIP	ABO	deCODE	3.77486e-05	4.71518e-05	FALSE	0.893521
rs4073717	HIP	ABO	deCODE	3.76621e-05	1.45228e-06	TRUE	0.360977
rs2836949	HIP	ABO	deCODE	3.71179e-05	5.84691e-06	TRUE	0.496008
rs1899068	HIP	ABO	deCODE	3.69824e-05	2.69615e-05	TRUE	0.869202
rs62233158	HIP	ABO	deCODE	3.64584e-05	2.64753e-05	TRUE	0.868727
rs3020418	HIP	ABO	deCODE	3.64167e-05	1.98499e-05	TRUE	0.769835
rs10512382	HIP	ABO	deCODE	3.60107e-05	5.38149e-05	FALSE	0.804687
rs13165509	HIP	ABO	deCODE	3.57546e-05	8.07374e-06	TRUE	0.561077
rs3740129	HIP	ABO	deCODE	3.55509e-05	5.41148e-05	FALSE	0.796244
rs11631921	HIP	ABO	deCODE	3.53771e-05	5.50378e-06	TRUE	0.504654
rs17677724	HIP	ABO	deCODE	3.50719e-05	6.83949e-06	TRUE	0.540267
rs837771	HIP	ABO	deCODE	3.49477e-05	4.9404e-05	FALSE	0.836028
rs2119260	HIP	ABO	deCODE	3.44685e-05	1.12445e-05	TRUE	0.640958
rs8062183	HIP	ABO	deCODE	3.43549e-05	4.62847e-05	FALSE	0.86146
rs1681630	HIP	ABO	deCODE	3.40848e-05	0.000228735	FALSE	0.0853731
rs3824488	HIP	ABO	deCODE	3.3673e-05	5.83892e-05	FALSE	0.733516
rs2731565	HIP	ABO	deCODE	3.32698e-05	6.41379e-07	TRUE	0.357538
rs34811474	HIP	ABO	deCODE	3.31307e-05	1.54917e-05	TRUE	0.736037
rs12054763	HIP	ABO	deCODE	3.2944e-05	1.67919e-05	TRUE	0.761011
rs9919834	HIP	ABO	deCODE	3.27862e-05	3.82422e-05	FALSE	0.932381
rs9986685	HIP	ABO	deCODE	3.23407e-05	2.14169e-06	TRUE	0.434057
rs820780	HIP	ABO	deCODE	3.22459e-05	1.15269e-05	TRUE	0.6724
rs75495843	HIP	ABO	deCODE	3.14898e-05	5.42229e-05	FALSE	0.745551
rs62247127	HIP	ABO	deCODE	3.14532e-05	2.7738e-07	TRUE	0.34665
rs6020421	HIP	ABO	deCODE	3.12947e-05	2.08576e-05	TRUE	0.849076
rs8081271	HIP	ABO	deCODE	3.12893e-05	6.8209e-05	FALSE	0.621481
rs7899657	HIP	ABO	deCODE	3.1123e-05	2.91171e-06	TRUE	0.473278
rs13030665	HIP	ABO	deCODE	3.10178e-05	3.25389e-06	TRUE	0.485515
rs76457470	HIP	ABO	deCODE	3.04622e-05	3.8237e-06	TRUE	0.509251
rs13264164	HIP	ABO	deCODE	3.03774e-05	9.64063e-06	TRUE	0.655664
rs7947456	HIP	ABO	deCODE	3.02009e-05	3.82565e-05	FALSE	0.898332
rs112635299	HIP	ABO	deCODE	2.9921e-05	6.75803e-06	TRUE	0.594908
rs941123	HIP	ABO	deCODE	2.97706e-05	0.000143272	FALSE	0.227563
rs12197849	HIP	ABO	deCODE	2.96288e-05	3.0246e-06	TRUE	0.49263
rs1867898	HIP	ABO	deCODE	2.9567e-05	2.50985e-05	TRUE	0.936831
rs860072	HIP	ABO	deCODE	2.91411e-05	1.09446e-07	TRUE	0.347943
rs2380147	HIP	ABO	deCODE	2.91277e-05	1.41186e-07	TRUE	0.35251
rs2071358	HIP	ABO	deCODE	2.90825e-05	8.91895e-05	FALSE	0.45301
rs2638281	HIP	ABO	deCODE	2.8829e-05	0.000314846	FALSE	0.0218569
rs1977810	HIP	ABO	deCODE	2.86808e-05	1.23551e-05	TRUE	0.733155
rs146011609	HIP	ABO	deCODE	2.86496e-05	3.8706e-08	TRUE	0.3397
rs56201652	HIP	ABO	deCODE	2.85278e-05	2.46852e-06	TRUE	0.485086
rs8067737	HIP	ABO	deCODE	2.84449e-05	2.00836e-07	TRUE	0.36555
rs62407804	HIP	ABO	deCODE	2.8181e-05	1.82285e-05	TRUE	0.847356
rs2032234	HIP	ABO	deCODE	2.80855e-05	5.22641e-05	FALSE	0.720732
rs2378792	HIP	ABO	deCODE	2.76023e-05	3.65231e-05	FALSE	0.883721
rs2669046	HIP	ABO	deCODE	2.75786e-05	7.0219e-05	FALSE	0.562329
rs4734233	HIP	ABO	deCODE	2.73402e-05	1.26295e-05	TRUE	0.756402
rs2971811	HIP	ABO	deCODE	2.73123e-05	1.42483e-05	TRUE	0.788064
rs9613640	HIP	ABO	deCODE	2.69634e-05	9.0932e-07	TRUE	0.432242
rs4566248	HIP	ABO	deCODE	2.65842e-05	4.55741e-06	TRUE	0.577936
rs2836463	HIP	ABO	deCODE	2.65291e-05	0.000107651	FALSE	0.333033
rs4842699	HIP	ABO	deCODE	2.64306e-05	4.33547e-06	TRUE	0.571022
rs1749850	HIP	ABO	deCODE	2.63014e-05	3.91333e-05	FALSE	0.834602
rs7170658	HIP	ABO	deCODE	2.61691e-05	2.49767e-06	TRUE	0.512577
rs4794665	HIP	MARK3	deCODE	5.84647e-05	4.23797e-07	TRUE	0.195034
rs1511	HIP	MARK3	deCODE	5.84647e-05	1.47178e-05	TRUE	0.480372
rs6117282	HIP	MARK3	deCODE	5.57132e-05	7.17013e-07	TRUE	0.220237
rs1894533	HIP	MARK3	deCODE	5.491e-05	1.51896e-05	TRUE	0.515229
rs13107325	HIP	MARK3	deCODE	5.36223e-05	6.08296e-05	FALSE	0.92967
rs9992682	HIP	MARK3	deCODE	5.30334e-05	3.54648e-05	TRUE	0.805837
rs79514988	HIP	MARK3	deCODE	5.29636e-05	2.54228e-05	TRUE	0.6788
rs765143	HIP	MARK3	deCODE	5.27701e-05	9.87133e-06	TRUE	0.445198
rs4252548	HIP	MARK3	deCODE	5.22942e-05	6.30381e-06	TRUE	0.381764
rs12191808	HIP	MARK3	deCODE	5.08544e-05	1.59624e-05	TRUE	0.561384
rs12131794	HIP	MARK3	deCODE	5.01625e-05	6.39977e-05	FALSE	0.865083
rs72827088	HIP	MARK3	deCODE	4.72229e-05	4.44056e-05	TRUE	0.969241
rs3780325	HIP	MARK3	deCODE	4.6643e-05	2.18809e-08	TRUE	0.215852
rs887088	HIP	MARK3	deCODE	4.61016e-05	3.50318e-05	TRUE	0.871804
rs17120227	HIP	MARK3	deCODE	4.53013e-05	8.18835e-08	TRUE	0.232595
rs56131196	HIP	MARK3	deCODE	4.47311e-05	0.000231564	FALSE	0.11409
rs35997606	HIP	MARK3	deCODE	4.44855e-05	4.7201e-06	TRUE	0.404833
rs1363609	HIP	MARK3	deCODE	4.42524e-05	4.31687e-05	TRUE	0.987885
rs509236	HIP	MARK3	deCODE	4.36416e-05	3.2174e-05	TRUE	0.862672
rs16922958	HIP	MARK3	deCODE	4.17684e-05	8.10879e-06	TRUE	0.50312
rs876531	HIP	MARK3	deCODE	4.10747e-05	8.32675e-06	TRUE	0.51542
rs9436635	HIP	MARK3	deCODE	4.06162e-05	1.42551e-07	TRUE	0.266819
rs6501201	HIP	MARK3	deCODE	3.99818e-05	4.00914e-06	TRUE	0.423423
rs11001788	HIP	MARK3	deCODE	3.97726e-05	7.04236e-05	FALSE	0.699284
rs34092280	HIP	MARK3	deCODE	3.97293e-05	5.98797e-06	TRUE	0.475127
rs13202116	HIP	MARK3	deCODE	3.96458e-05	4.64781e-06	TRUE	0.443054
rs10274928	HIP	MARK3	deCODE	3.95267e-05	1.6954e-05	TRUE	0.687747
rs2616559	HIP	MARK3	deCODE	3.92778e-05	1.28915e-05	TRUE	0.620009
rs72799705	HIP	MARK3	deCODE	3.92154e-05	1.4466e-06	TRUE	0.348683
rs459094	HIP	MARK3	deCODE	3.91069e-05	0.000101474	FALSE	0.479115
rs699947	HIP	MARK3	deCODE	3.88645e-05	1.6363e-05	TRUE	0.685141
rs67641990	HIP	MARK3	deCODE	3.86795e-05	5.04343e-05	FALSE	0.870172
rs12040949	HIP	MARK3	deCODE	3.81291e-05	0.000208994	FALSE	0.124999
rs75686861	HIP	MARK3	deCODE	3.79934e-05	5.82656e-05	FALSE	0.785499
rs55876294	HIP	MARK3	deCODE	3.77486e-05	4.19328e-06	TRUE	0.448088
rs4073717	HIP	MARK3	deCODE	3.76621e-05	3.04848e-06	TRUE	0.416035
rs2836949	HIP	MARK3	deCODE	3.71179e-05	1.86116e-05	TRUE	0.741788
rs1899068	HIP	MARK3	deCODE	3.69824e-05	4.50184e-05	FALSE	0.907342
rs62233158	HIP	MARK3	deCODE	3.64584e-05	3.63074e-06	TRUE	0.444185
rs3020418	HIP	MARK3	deCODE	3.64167e-05	2.33095e-06	TRUE	0.403634
rs10512382	HIP	MARK3	deCODE	3.60107e-05	5.05702e-06	TRUE	0.48705
rs13165509	HIP	MARK3	deCODE	3.57546e-05	4.63938e-05	FALSE	0.877557
rs3740129	HIP	MARK3	deCODE	3.55509e-05	3.47787e-05	TRUE	0.990375
rs11631921	HIP	MARK3	deCODE	3.53771e-05	7.10228e-06	TRUE	0.543123
rs17677724	HIP	MARK3	deCODE	3.50719e-05	1.57653e-06	TRUE	0.387478
rs837771	HIP	MARK3	deCODE	3.49477e-05	0.000106717	FALSE	0.41296
rs2119260	HIP	MARK3	deCODE	3.44685e-05	2.95117e-05	TRUE	0.935259
rs8062183	HIP	MARK3	deCODE	3.43549e-05	9.97387e-06	TRUE	0.616521
rs1681630	HIP	MARK3	deCODE	3.40848e-05	7.33298e-06	TRUE	0.562
rs3824488	HIP	MARK3	deCODE	3.3673e-05	4.2323e-05	FALSE	0.896455
rs2731565	HIP	MARK3	deCODE	3.32698e-05	3.43056e-05	FALSE	0.986832
rs34811474	HIP	MARK3	deCODE	3.31307e-05	2.19951e-05	TRUE	0.84347
rs12054763	HIP	MARK3	deCODE	3.2944e-05	3.02763e-06	TRUE	0.458744
rs9919834	HIP	MARK3	deCODE	3.27862e-05	2.5715e-06	TRUE	0.445146
rs9986685	HIP	MARK3	deCODE	3.23407e-05	5.31682e-05	FALSE	0.766281
rs820780	HIP	MARK3	deCODE	3.22459e-05	0	TRUE	0.292993
rs75495843	HIP	MARK3	deCODE	3.14898e-05	2.10432e-08	TRUE	0.311315
rs62247127	HIP	MARK3	deCODE	3.14532e-05	9.06353e-06	TRUE	0.630446
rs6020421	HIP	MARK3	deCODE	3.12947e-05	7.17048e-06	TRUE	0.588988
rs8081271	HIP	MARK3	deCODE	3.12893e-05	0.00011607	FALSE	0.337232
rs7899657	HIP	MARK3	deCODE	3.1123e-05	0.000138185	FALSE	0.252658
rs13030665	HIP	MARK3	deCODE	3.10178e-05	4.63431e-06	TRUE	0.526839
rs76457470	HIP	MARK3	deCODE	3.04622e-05	4.8623e-05	FALSE	0.787747
rs13264164	HIP	MARK3	deCODE	3.03774e-05	3.45162e-05	FALSE	0.946305
rs7947456	HIP	MARK3	deCODE	3.02009e-05	4.20926e-07	TRUE	0.369233
rs112635299	HIP	MARK3	deCODE	2.9921e-05	2.23472e-05	TRUE	0.890564
rs941123	HIP	MARK3	deCODE	2.97706e-05	6.50514e-06	TRUE	0.590387
rs12197849	HIP	MARK3	deCODE	2.96288e-05	3.30792e-05	FALSE	0.95447
rs1867898	HIP	MARK3	deCODE	2.9567e-05	3.16704e-05	FALSE	0.971902
rs860072	HIP	MARK3	deCODE	2.91411e-05	3.69782e-06	TRUE	0.519775
rs2380147	HIP	MARK3	deCODE	2.91277e-05	3.21273e-07	TRUE	0.371132
rs2071358	HIP	MARK3	deCODE	2.90825e-05	1.43976e-05	TRUE	0.767182
rs2638281	HIP	MARK3	deCODE	2.8829e-05	1.22151e-05	TRUE	0.728419
rs1977810	HIP	MARK3	deCODE	2.86808e-05	3.94421e-05	FALSE	0.86397
rs146011609	HIP	MARK3	deCODE	2.86496e-05	6.32195e-06	TRUE	0.599178
rs56201652	HIP	MARK3	deCODE	2.85278e-05	1.76713e-06	TRUE	0.457527
rs8067737	HIP	MARK3	deCODE	2.84449e-05	6.43194e-07	TRUE	0.4013
rs62407804	HIP	MARK3	deCODE	2.8181e-05	0	TRUE	0.32541
rs2032234	HIP	MARK3	deCODE	2.80855e-05	5.26083e-05	FALSE	0.717439
rs2378792	HIP	MARK3	deCODE	2.76023e-05	9.05465e-06	TRUE	0.677599
rs2669046	HIP	MARK3	deCODE	2.75786e-05	2.21561e-05	TRUE	0.91967
rs4734233	HIP	MARK3	deCODE	2.73402e-05	2.27068e-05	TRUE	0.931575
rs2971811	HIP	MARK3	deCODE	2.73123e-05	6.05477e-06	TRUE	0.608509
rs9613640	HIP	MARK3	deCODE	2.69634e-05	2.89007e-05	FALSE	0.972908
rs4566248	HIP	MARK3	deCODE	2.65842e-05	5.76872e-05	FALSE	0.653259
rs2836463	HIP	MARK3	deCODE	2.65291e-05	6.95868e-06	TRUE	0.641562
rs4842699	HIP	MARK3	deCODE	2.64306e-05	3.10934e-05	FALSE	0.935775
rs1749850	HIP	MARK3	deCODE	2.63014e-05	2.69147e-06	TRUE	0.518212
rs7170658	HIP	MARK3	deCODE	2.61691e-05	2.36808e-07	TRUE	0.391207
rs4794665	HIP	MYO6	deCODE	5.84647e-05	5.38426e-05	TRUE	0.95443
rs1511	HIP	MYO6	deCODE	5.84647e-05	2.70251e-06	TRUE	0.266222
rs6117282	HIP	MYO6	deCODE	5.57132e-05	1.31305e-07	TRUE	0.188297
rs1894533	HIP	MYO6	deCODE	5.491e-05	2.69633e-06	TRUE	0.285298
rs13107325	HIP	MYO6	deCODE	5.36223e-05	5.36892e-06	TRUE	0.353964
rs9992682	HIP	MYO6	deCODE	5.30334e-05	6.20817e-05	FALSE	0.911988
rs79514988	HIP	MYO6	deCODE	5.29636e-05	7.58534e-05	FALSE	0.790836
rs765143	HIP	MYO6	deCODE	5.27701e-05	5.19699e-06	TRUE	0.355949
rs4252548	HIP	MYO6	deCODE	5.22942e-05	2.11348e-06	TRUE	0.284404
rs12191808	HIP	MYO6	deCODE	5.08544e-05	3.15287e-06	TRUE	0.321263
rs12131794	HIP	MYO6	deCODE	5.01625e-05	3.5303e-05	TRUE	0.832637
rs72827088	HIP	MYO6	deCODE	4.72229e-05	7.09039e-06	TRUE	0.435544
rs3780325	HIP	MYO6	deCODE	4.6643e-05	4.71117e-06	TRUE	0.388141
rs887088	HIP	MYO6	deCODE	4.61016e-05	1.75648e-05	TRUE	0.630208
rs17120227	HIP	MYO6	deCODE	4.53013e-05	3.49377e-05	TRUE	0.8793
rs56131196	HIP	MYO6	deCODE	4.47311e-05	8.16285e-05	FALSE	0.663767
rs35997606	HIP	MYO6	deCODE	4.44855e-05	3.8359e-05	TRUE	0.929697
rs1363609	HIP	MYO6	deCODE	4.42524e-05	1.27973e-06	TRUE	0.306395
rs509236	HIP	MYO6	deCODE	4.36416e-05	2.35697e-06	TRUE	0.347657
rs16922958	HIP	MYO6	deCODE	4.17684e-05	1.65772e-05	TRUE	0.657834
rs876531	HIP	MYO6	deCODE	4.10747e-05	9.16998e-05	FALSE	0.558768
rs9436635	HIP	MYO6	deCODE	4.06162e-05	2.94766e-06	TRUE	0.388484
rs6501201	HIP	MYO6	deCODE	3.99818e-05	8.09899e-07	TRUE	0.315033
rs11001788	HIP	MYO6	deCODE	3.97726e-05	5.23607e-06	TRUE	0.456678
rs34092280	HIP	MYO6	deCODE	3.97293e-05	5.25631e-05	FALSE	0.860782
rs13202116	HIP	MYO6	deCODE	3.96458e-05	1.05012e-06	TRUE	0.328775
rs10274928	HIP	MYO6	deCODE	3.95267e-05	6.76091e-06	TRUE	0.494602
rs2616559	HIP	MYO6	deCODE	3.92778e-05	1.38039e-05	TRUE	0.636425
rs72799705	HIP	MYO6	deCODE	3.92154e-05	6.96686e-05	FALSE	0.699402
rs459094	HIP	MYO6	deCODE	3.91069e-05	2.04041e-06	TRUE	0.371363
rs699947	HIP	MYO6	deCODE	3.88645e-05	3.98202e-06	TRUE	0.432402
rs67641990	HIP	MYO6	deCODE	3.86795e-05	2.09475e-06	TRUE	0.376794
rs12040949	HIP	MYO6	deCODE	3.81291e-05	3.27505e-05	TRUE	0.933267
rs75686861	HIP	MYO6	deCODE	3.79934e-05	2.07602e-06	TRUE	0.381673
rs55876294	HIP	MYO6	deCODE	3.77486e-05	1.26331e-05	TRUE	0.631512
rs4073717	HIP	MYO6	deCODE	3.76621e-05	1.61189e-05	TRUE	0.694264
rs2836949	HIP	MYO6	deCODE	3.71179e-05	1.01393e-05	TRUE	0.590006
rs1899068	HIP	MYO6	deCODE	3.69824e-05	6.35525e-05	FALSE	0.726136
rs62233158	HIP	MYO6	deCODE	3.64584e-05	3.08682e-05	TRUE	0.928866
rs3020418	HIP	MYO6	deCODE	3.64167e-05	1.31388e-05	TRUE	0.65526
rs10512382	HIP	MYO6	deCODE	3.60107e-05	0.000123663	FALSE	0.342952
rs13165509	HIP	MYO6	deCODE	3.57546e-05	4.21789e-07	TRUE	0.323526
rs3740129	HIP	MYO6	deCODE	3.55509e-05	0.000319499	FALSE	0.0273137
rs11631921	HIP	MYO6	deCODE	3.53771e-05	3.49411e-05	TRUE	0.994566
rs17677724	HIP	MYO6	deCODE	3.50719e-05	4.13797e-08	TRUE	0.289577
rs837771	HIP	MYO6	deCODE	3.49477e-05	6.82461e-05	FALSE	0.663346
rs2119260	HIP	MYO6	deCODE	3.44685e-05	4.16206e-07	TRUE	0.333051
rs8062183	HIP	MYO6	deCODE	3.43549e-05	4.81779e-08	TRUE	0.295934
rs1681630	HIP	MYO6	deCODE	3.40848e-05	1.34917e-06	TRUE	0.386305
rs3824488	HIP	MYO6	deCODE	3.3673e-05	2.12319e-05	TRUE	0.824859
rs2731565	HIP	MYO6	deCODE	3.32698e-05	6.89839e-06	TRUE	0.560628
rs34811474	HIP	MYO6	deCODE	3.31307e-05	1.04991e-06	TRUE	0.380844
rs12054763	HIP	MYO6	deCODE	3.2944e-05	2.13581e-07	TRUE	0.328258
rs9919834	HIP	MYO6	deCODE	3.27862e-05	6.42869e-05	FALSE	0.671179
rs9986685	HIP	MYO6	deCODE	3.23407e-05	7.44449e-07	TRUE	0.37158
rs820780	HIP	MYO6	deCODE	3.22459e-05	1.716e-06	TRUE	0.418517
rs75495843	HIP	MYO6	deCODE	3.14898e-05	4.72135e-05	FALSE	0.815524
rs62247127	HIP	MYO6	deCODE	3.14532e-05	2.65696e-05	TRUE	0.93303
rs6020421	HIP	MYO6	deCODE	3.12947e-05	1.54752e-05	TRUE	0.758388
rs8081271	HIP	MYO6	deCODE	3.12893e-05	8.78181e-06	TRUE	0.626067
rs7899657	HIP	MYO6	deCODE	3.1123e-05	2.60259e-05	TRUE	0.929572
rs13030665	HIP	MYO6	deCODE	3.10178e-05	3.06784e-07	TRUE	0.352899
rs76457470	HIP	MYO6	deCODE	3.04622e-05	5.43841e-06	TRUE	0.555017
rs13264164	HIP	MYO6	deCODE	3.03774e-05	0.00010268	FALSE	0.391816
rs7947456	HIP	MYO6	deCODE	3.02009e-05	1.04633e-05	TRUE	0.675328
rs112635299	HIP	MYO6	deCODE	2.9921e-05	3.95531e-05	FALSE	0.87939
rs941123	HIP	MYO6	deCODE	2.97706e-05	2.46783e-05	TRUE	0.927893
rs12197849	HIP	MYO6	deCODE	2.96288e-05	4.22439e-05	FALSE	0.844871
rs1867898	HIP	MYO6	deCODE	2.9567e-05	0.000115066	FALSE	0.327019
rs860072	HIP	MYO6	deCODE	2.91411e-05	5.27419e-05	FALSE	0.729883
rs2380147	HIP	MYO6	deCODE	2.91277e-05	2.68696e-06	TRUE	0.486557
rs2071358	HIP	MYO6	deCODE	2.90825e-05	8.80363e-07	TRUE	0.409324
rs2638281	HIP	MYO6	deCODE	2.8829e-05	1.21409e-05	TRUE	0.72694
rs1977810	HIP	MYO6	deCODE	2.86808e-05	3.74384e-06	TRUE	0.526325
rs146011609	HIP	MYO6	deCODE	2.86496e-05	1.15949e-05	TRUE	0.718379
rs56201652	HIP	MYO6	deCODE	2.85278e-05	1.88009e-05	TRUE	0.852336
rs8067737	HIP	MYO6	deCODE	2.84449e-05	2.45017e-06	TRUE	0.485225
rs62407804	HIP	MYO6	deCODE	2.8181e-05	1.15809e-06	TRUE	0.433011
rs2032234	HIP	MYO6	deCODE	2.80855e-05	8.55786e-06	TRUE	0.660092
rs2378792	HIP	MYO6	deCODE	2.76023e-05	2.92266e-05	FALSE	0.977486
rs2669046	HIP	MYO6	deCODE	2.75786e-05	6.85182e-06	TRUE	0.625668
rs4734233	HIP	MYO6	deCODE	2.73402e-05	2.8066e-05	FALSE	0.989811
rs2971811	HIP	MYO6	deCODE	2.73123e-05	3.09528e-06	TRUE	0.520814
rs9613640	HIP	MYO6	deCODE	2.69634e-05	2.27267e-06	TRUE	0.494777
rs4566248	HIP	MYO6	deCODE	2.65842e-05	6.71829e-05	FALSE	0.575489
rs2836463	HIP	MYO6	deCODE	2.65291e-05	4.35469e-06	TRUE	0.570292
rs4842699	HIP	MYO6	deCODE	2.64306e-05	0.000113942	FALSE	0.305417
rs1749850	HIP	MYO6	deCODE	2.63014e-05	6.34792e-05	FALSE	0.598961
rs7170658	HIP	MYO6	deCODE	2.61691e-05	1.44192e-06	TRUE	0.468363
rs4776880	KNEEHIP	14111_15_THBS2_TSP2.csv	deCODE	5.20683e-05	3.57073e-06	TRUE	0.322977
rs34560402	KNEEHIP	14111_15_THBS2_TSP2.csv	deCODE	5.20683e-05	1.37912e-08	TRUE	0.187871
rs2248760	KNEEHIP	14111_15_THBS2_TSP2.csv	deCODE	5.03954e-05	1.75253e-06	TRUE	0.284057
rs72799708	KNEEHIP	14111_15_THBS2_TSP2.csv	deCODE	4.99575e-05	5.45249e-05	FALSE	0.953243
rs1809889	KNEEHIP	14111_15_THBS2_TSP2.csv	deCODE	4.91057e-05	3.11643e-07	TRUE	0.231471
rs2209072	KNEEHIP	14111_15_THBS2_TSP2.csv	deCODE	4.71691e-05	6.19224e-05	FALSE	0.852646
rs9908159	KNEEHIP	14111_15_THBS2_TSP2.csv	deCODE	4.67468e-05	3.23563e-06	TRUE	0.349875
rs9462027	KNEEHIP	14111_15_THBS2_TSP2.csv	deCODE	4.62091e-05	3.80464e-06	TRUE	0.368569
rs10048129	KNEEHIP	14111_15_THBS2_TSP2.csv	deCODE	4.31931e-05	3.85129e-05	TRUE	0.945812
rs1907328	KNEEHIP	14111_15_THBS2_TSP2.csv	deCODE	4.29666e-05	1.17727e-05	TRUE	0.562202
rs61325058	KNEEHIP	14111_15_THBS2_TSP2.csv	deCODE	4.27265e-05	7.13512e-05	FALSE	0.722969
rs77165542	KNEEHIP	14111_15_THBS2_TSP2.csv	deCODE	4.26626e-05	3.33606e-05	TRUE	0.888574
rs10131337	KNEEHIP	14111_15_THBS2_TSP2.csv	deCODE	4.24015e-05	1.59473e-08	TRUE	0.236196
rs2148677	KNEEHIP	14111_15_THBS2_TSP2.csv	deCODE	4.21207e-05	1.98009e-07	TRUE	0.262088
rs12212816	KNEEHIP	14111_15_THBS2_TSP2.csv	deCODE	4.10719e-05	4.06169e-07	TRUE	0.284416
rs876122	KNEEHIP	14111_15_THBS2_TSP2.csv	deCODE	3.98328e-05	3.49467e-05	TRUE	0.94087
rs4764133	KNEEHIP	14111_15_THBS2_TSP2.csv	deCODE	3.96646e-05	1.52228e-06	TRUE	0.347436
rs4411314	KNEEHIP	14111_15_THBS2_TSP2.csv	deCODE	3.84137e-05	2.02715e-05	TRUE	0.753081
rs1964521	KNEEHIP	14111_15_THBS2_TSP2.csv	deCODE	3.83072e-05	3.07966e-06	TRUE	0.41063
rs9533090	KNEEHIP	14111_15_THBS2_TSP2.csv	deCODE	3.7935e-05	5.13818e-09	TRUE	0.258745
rs2236295	KNEEHIP	14111_15_THBS2_TSP2.csv	deCODE	3.74595e-05	3.26855e-06	TRUE	0.423721
rs35628463	KNEEHIP	14111_15_THBS2_TSP2.csv	deCODE	3.73199e-05	0.000115145	FALSE	0.391578
rs113379345	KNEEHIP	14111_15_THBS2_TSP2.csv	deCODE	3.70414e-05	2.4377e-05	TRUE	0.831206
rs16922958	KNEEHIP	14111_15_THBS2_TSP2.csv	deCODE	3.64804e-05	6.61621e-06	TRUE	0.520025
rs7341759	KNEEHIP	14111_15_THBS2_TSP2.csv	deCODE	3.62997e-05	7.46373e-06	TRUE	0.541231
rs3118919	KNEEHIP	14111_15_THBS2_TSP2.csv	deCODE	3.62579e-05	2.70337e-06	TRUE	0.41673
rs3824488	KNEEHIP	14111_15_THBS2_TSP2.csv	deCODE	3.58198e-05	2.67722e-05	TRUE	0.880459
rs146939415	KNEEHIP	14111_15_THBS2_TSP2.csv	deCODE	3.58093e-05	1.4201e-06	TRUE	0.373928
rs12029527	KNEEHIP	14111_15_THBS2_TSP2.csv	deCODE	3.48929e-05	4.81924e-05	FALSE	0.847717
rs1999659	KNEEHIP	14111_15_THBS2_TSP2.csv	deCODE	3.46397e-05	8.70584e-05	FALSE	0.522773
rs11960158	KNEEHIP	14111_15_THBS2_TSP2.csv	deCODE	3.39879e-05	3.868e-07	TRUE	0.334451
rs11209943	KNEEHIP	14111_15_THBS2_TSP2.csv	deCODE	3.39193e-05	2.77727e-05	TRUE	0.918139
rs11049206	KNEEHIP	14111_15_THBS2_TSP2.csv	deCODE	3.36922e-05	8.83718e-07	TRUE	0.366857
rs7792176	KNEEHIP	14111_15_THBS2_TSP2.csv	deCODE	3.33661e-05	4.42679e-05	FALSE	0.870765
rs3843750	KNEEHIP	14111_15_THBS2_TSP2.csv	deCODE	3.31469e-05	7.14482e-06	TRUE	0.567087
rs12667395	KNEEHIP	14111_15_THBS2_TSP2.csv	deCODE	3.31129e-05	2.32046e-05	TRUE	0.861982
rs9429754	KNEEHIP	14111_15_THBS2_TSP2.csv	deCODE	3.2427e-05	2.27584e-05	TRUE	0.863911
rs6117276	KNEEHIP	14111_15_THBS2_TSP2.csv	deCODE	3.24016e-05	2.11594e-05	TRUE	0.839381
rs72799234	KNEEHIP	14111_15_THBS2_TSP2.csv	deCODE	3.23958e-05	1.61916e-05	TRUE	0.757044
rs1426371	KNEEHIP	14111_15_THBS2_TSP2.csv	deCODE	3.20529e-05	2.37536e-07	TRUE	0.336976
rs7188339	KNEEHIP	14111_15_THBS2_TSP2.csv	deCODE	3.16941e-05	6.41289e-05	FALSE	0.659015
rs1043801	KNEEHIP	14111_15_THBS2_TSP2.csv	deCODE	3.13637e-05	4.92629e-05	FALSE	0.794192
rs76993203	KNEEHIP	14111_15_THBS2_TSP2.csv	deCODE	3.13302e-05	2.93203e-05	TRUE	0.973079
rs883563	KNEEHIP	14111_15_THBS2_TSP2.csv	deCODE	3.11379e-05	1.06936e-06	TRUE	0.39897
rs7659054	KNEEHIP	14111_15_THBS2_TSP2.csv	deCODE	3.10051e-05	3.03067e-05	TRUE	0.990675
rs2076545	KNEEHIP	14111_15_THBS2_TSP2.csv	deCODE	3.07887e-05	8.01542e-06	TRUE	0.614081
rs270413	KNEEHIP	14111_15_THBS2_TSP2.csv	deCODE	3.07432e-05	2.8807e-06	TRUE	0.475297
rs10254284	KNEEHIP	14111_15_THBS2_TSP2.csv	deCODE	3.06912e-05	1.18972e-06	TRUE	0.409043
rs11742813	KNEEHIP	14111_15_THBS2_TSP2.csv	deCODE	3.05971e-05	3.10325e-05	FALSE	0.994195
rs34092280	KNEEHIP	14111_15_THBS2_TSP2.csv	deCODE	3.03836e-05	2.05728e-05	TRUE	0.856265
rs2936427	KNEEHIP	14111_15_THBS2_TSP2.csv	deCODE	3.02666e-05	8.2105e-06	TRUE	0.62486
rs539799	KNEEHIP	14111_15_THBS2_TSP2.csv	deCODE	3.01548e-05	9.76469e-08	TRUE	0.336643
rs8029440	KNEEHIP	14111_15_THBS2_TSP2.csv	deCODE	2.94393e-05	2.07186e-07	TRUE	0.356365
rs7601441	KNEEHIP	14111_15_THBS2_TSP2.csv	deCODE	2.90671e-05	0.000109326	FALSE	0.347332
rs16977012	KNEEHIP	14111_15_THBS2_TSP2.csv	deCODE	2.90458e-05	4.97601e-07	TRUE	0.384788
rs17677724	KNEEHIP	14111_15_THBS2_TSP2.csv	deCODE	2.89363e-05	1.75787e-05	TRUE	0.825795
rs9340995	KNEEHIP	14111_15_THBS2_TSP2.csv	deCODE	2.88083e-05	4.33097e-06	TRUE	0.541984
rs13110077	KNEEHIP	14111_15_THBS2_TSP2.csv	deCODE	2.87805e-05	1.01577e-08	TRUE	0.32877
rs16851483	KNEEHIP	14111_15_THBS2_TSP2.csv	deCODE	2.87588e-05	6.15882e-08	TRUE	0.34265
rs11740077	KNEEHIP	14111_15_THBS2_TSP2.csv	deCODE	2.85758e-05	6.36095e-07	TRUE	0.398836
rs2281997	KNEEHIP	14111_15_THBS2_TSP2.csv	deCODE	2.85695e-05	1.65243e-05	TRUE	0.812313
rs1017360	KNEEHIP	14111_15_THBS2_TSP2.csv	deCODE	2.84707e-05	0.00017209	FALSE	0.148737
rs28929474	KNEEHIP	14111_15_THBS2_TSP2.csv	deCODE	2.81007e-05	4.76292e-06	TRUE	0.562819
rs887088	KNEEHIP	14111_15_THBS2_TSP2.csv	deCODE	2.77845e-05	3.88882e-05	FALSE	0.857897
rs1431402	KNEEHIP	14111_15_THBS2_TSP2.csv	deCODE	2.75713e-05	3.53046e-05	FALSE	0.897895
rs10878346	KNEEHIP	14111_15_THBS2_TSP2.csv	deCODE	2.75227e-05	3.21034e-05	FALSE	0.937921
rs34811474	KNEEHIP	14111_15_THBS2_TSP2.csv	deCODE	2.70139e-05	2.64983e-05	TRUE	0.992623
rs66989638	KNEEHIP	14111_15_THBS2_TSP2.csv	deCODE	2.69925e-05	4.7898e-05	FALSE	0.748845
rs17122565	KNEEHIP	14111_15_THBS2_TSP2.csv	deCODE	2.68863e-05	1.72598e-05	TRUE	0.848346
rs1662843	KNEEHIP	14111_15_THBS2_TSP2.csv	deCODE	2.68529e-05	2.39465e-05	TRUE	0.957324
rs11612013	KNEEHIP	14111_15_THBS2_TSP2.csv	deCODE	2.67856e-05	0.000102835	FALSE	0.356876
rs11738946	KNEEHIP	14111_15_THBS2_TSP2.csv	deCODE	2.64968e-05	7.89918e-05	FALSE	0.487718
rs1978198	KNEEHIP	14111_15_THBS2_TSP2.csv	deCODE	2.62806e-05	2.09504e-06	TRUE	0.494871
rs12662594	KNEEHIP	14111_15_THBS2_TSP2.csv	deCODE	2.61775e-05	2.67801e-05	FALSE	0.991333
rs35159887	KNEEHIP	14111_15_THBS2_TSP2.csv	deCODE	2.6137e-05	4.74206e-06	TRUE	0.586327
rs4872378	KNEEHIP	14111_15_THBS2_TSP2.csv	deCODE	2.60009e-05	1.48717e-05	TRUE	0.817638
rs111844273	KNEEHIP	14111_15_THBS2_TSP2.csv	deCODE	2.59789e-05	1.45746e-07	TRUE	0.381679
rs4641922	KNEEHIP	14111_15_THBS2_TSP2.csv	deCODE	2.58796e-05	9.39869e-06	TRUE	0.707656
rs12615303	KNEEHIP	14111_15_THBS2_TSP2.csv	deCODE	2.55661e-05	2.86997e-05	FALSE	0.955473
rs12340657	KNEEHIP	14111_15_THBS2_TSP2.csv	deCODE	2.54005e-05	2.41754e-08	TRUE	0.364763
rs145183312	KNEEHIP	14111_15_THBS2_TSP2.csv	deCODE	2.53415e-05	6.80044e-06	TRUE	0.65293
rs72771049	KNEEHIP	14111_15_THBS2_TSP2.csv	deCODE	2.53138e-05	3.0154e-05	FALSE	0.93198
rs4545055	KNEEHIP	14111_15_THBS2_TSP2.csv	deCODE	2.51839e-05	6.74488e-08	TRUE	0.377228
rs17611877	KNEEHIP	14111_15_THBS2_TSP2.csv	deCODE	2.5172e-05	1.73309e-05	TRUE	0.874107
rs6809651	KNEEHIP	14111_15_THBS2_TSP2.csv	deCODE	2.51293e-05	1.76231e-06	TRUE	0.494144
rs1474490	KNEEHIP	14111_15_THBS2_TSP2.csv	deCODE	2.50115e-05	1.77167e-05	TRUE	0.883146
rs13058437	KNEEHIP	14111_15_THBS2_TSP2.csv	deCODE	2.48473e-05	2.50939e-05	FALSE	0.996348
rs61887468	KNEEHIP	14111_15_THBS2_TSP2.csv	deCODE	2.4841e-05	5.35318e-05	FALSE	0.665189
rs28625968	KNEEHIP	14111_15_THBS2_TSP2.csv	deCODE	2.48076e-05	0.000117302	FALSE	0.277651
rs3213229	KNEEHIP	14111_15_THBS2_TSP2.csv	deCODE	2.48046e-05	6.11244e-06	TRUE	0.64173
rs7805317	KNEEHIP	14111_15_THBS2_TSP2.csv	deCODE	2.4753e-05	4.00628e-05	FALSE	0.801602
rs2380147	KNEEHIP	14111_15_THBS2_TSP2.csv	deCODE	2.46975e-05	1.6794e-05	TRUE	0.871582
rs6575988	KNEEHIP	14111_15_THBS2_TSP2.csv	deCODE	2.46728e-05	2.40433e-06	TRUE	0.526656
rs73145513	KNEEHIP	14111_15_THBS2_TSP2.csv	deCODE	2.46681e-05	1.62773e-05	TRUE	0.863558
rs12641113	KNEEHIP	14111_15_THBS2_TSP2.csv	deCODE	2.46228e-05	4.30951e-08	TRUE	0.377784
rs427033	KNEEHIP	14111_15_THBS2_TSP2.csv	deCODE	2.40924e-05	3.38692e-05	FALSE	0.865739
rs4912848	KNEEHIP	14111_15_THBS2_TSP2.csv	deCODE	2.39803e-05	3.96906e-05	FALSE	0.794602
rs2628578	KNEEHIP	14111_15_THBS2_TSP2.csv	deCODE	2.39435e-05	3.06811e-06	TRUE	0.559986
rs1681630	KNEEHIP	14111_15_THBS2_TSP2.csv	deCODE	2.38635e-05	3.765e-05	FALSE	0.816451
rs67641990	KNEEHIP	14111_15_THBS2_TSP2.csv	deCODE	2.37756e-05	6.1229e-07	TRUE	0.447614
rs12969709	KNEEHIP	14111_15_THBS2_TSP2.csv	deCODE	2.3698e-05	0.000405104	FALSE	0.00463203
rs1499054	KNEEHIP	14111_15_THBS2_TSP2.csv	deCODE	2.36679e-05	2.43313e-06	TRUE	0.539885
rs61784800	KNEEHIP	14111_15_THBS2_TSP2.csv	deCODE	2.35235e-05	3.57031e-05	FALSE	0.834637
rs12903134	KNEEHIP	14111_15_THBS2_TSP2.csv	deCODE	2.34577e-05	7.52193e-06	TRUE	0.696718
rs6478585	KNEEHIP	14111_15_THBS2_TSP2.csv	deCODE	2.33831e-05	1.79866e-05	TRUE	0.912168
rs1864457	KNEEHIP	14111_15_THBS2_TSP2.csv	deCODE	2.30828e-05	7.86705e-08	TRUE	0.401394
rs2208878	KNEEHIP	14111_15_THBS2_TSP2.csv	deCODE	2.30079e-05	1.7045e-06	TRUE	0.517282
rs4776880	KNEEHIP	3339_33_THBS2_TSP2.csv	deCODE	5.20683e-05	1.11357e-05	TRUE	0.471662
rs34560402	KNEEHIP	3339_33_THBS2_TSP2.csv	deCODE	5.20683e-05	8.14146e-07	TRUE	0.24148
rs2248760	KNEEHIP	3339_33_THBS2_TSP2.csv	deCODE	5.03954e-05	7.26206e-06	TRUE	0.41396
rs72799708	KNEEHIP	3339_33_THBS2_TSP2.csv	deCODE	4.99575e-05	1.75137e-05	TRUE	0.592717
rs1809889	KNEEHIP	3339_33_THBS2_TSP2.csv	deCODE	4.91057e-05	3.90077e-06	TRUE	0.350449
rs2209072	KNEEHIP	3339_33_THBS2_TSP2.csv	deCODE	4.71691e-05	7.39709e-06	TRUE	0.44152
rs9908159	KNEEHIP	3339_33_THBS2_TSP2.csv	deCODE	4.67468e-05	9.7839e-06	TRUE	0.491312
rs9462027	KNEEHIP	3339_33_THBS2_TSP2.csv	deCODE	4.62091e-05	1.34813e-07	TRUE	0.23292
rs10048129	KNEEHIP	3339_33_THBS2_TSP2.csv	deCODE	4.31931e-05	8.33246e-07	TRUE	0.293647
rs1907328	KNEEHIP	3339_33_THBS2_TSP2.csv	deCODE	4.29666e-05	0.000184902	FALSE	0.191265
rs61325058	KNEEHIP	3339_33_THBS2_TSP2.csv	deCODE	4.27265e-05	7.05188e-05	FALSE	0.729851
rs77165542	KNEEHIP	3339_33_THBS2_TSP2.csv	deCODE	4.26626e-05	7.21638e-05	FALSE	0.715891
rs10131337	KNEEHIP	3339_33_THBS2_TSP2.csv	deCODE	4.24015e-05	2.98748e-06	TRUE	0.374897
rs2148677	KNEEHIP	3339_33_THBS2_TSP2.csv	deCODE	4.21207e-05	1.43291e-05	TRUE	0.615828
rs12212816	KNEEHIP	3339_33_THBS2_TSP2.csv	deCODE	4.10719e-05	3.11412e-05	TRUE	0.877899
rs876122	KNEEHIP	3339_33_THBS2_TSP2.csv	deCODE	3.98328e-05	1.08995e-05	TRUE	0.576503
rs4764133	KNEEHIP	3339_33_THBS2_TSP2.csv	deCODE	3.96646e-05	4.22556e-05	FALSE	0.970037
rs4411314	KNEEHIP	3339_33_THBS2_TSP2.csv	deCODE	3.84137e-05	3.55292e-05	TRUE	0.96489
rs1964521	KNEEHIP	3339_33_THBS2_TSP2.csv	deCODE	3.83072e-05	3.21202e-07	TRUE	0.296838
rs9533090	KNEEHIP	3339_33_THBS2_TSP2.csv	deCODE	3.7935e-05	1.52283e-06	TRUE	0.360863
rs2236295	KNEEHIP	3339_33_THBS2_TSP2.csv	deCODE	3.74595e-05	3.04901e-06	TRUE	0.417112
rs35628463	KNEEHIP	3339_33_THBS2_TSP2.csv	deCODE	3.73199e-05	4.81352e-05	FALSE	0.87787
rs113379345	KNEEHIP	3339_33_THBS2_TSP2.csv	deCODE	3.70414e-05	4.46605e-05	FALSE	0.911848
rs16922958	KNEEHIP	3339_33_THBS2_TSP2.csv	deCODE	3.64804e-05	1.60485e-07	TRUE	0.295487
rs7341759	KNEEHIP	3339_33_THBS2_TSP2.csv	deCODE	3.62997e-05	0.000102768	FALSE	0.445432
rs3118919	KNEEHIP	3339_33_THBS2_TSP2.csv	deCODE	3.62579e-05	7.89723e-07	TRUE	0.340957
rs3824488	KNEEHIP	3339_33_THBS2_TSP2.csv	deCODE	3.58198e-05	0.000109214	FALSE	0.407484
rs146939415	KNEEHIP	3339_33_THBS2_TSP2.csv	deCODE	3.58093e-05	0.000158761	FALSE	0.219613
rs12029527	KNEEHIP	3339_33_THBS2_TSP2.csv	deCODE	3.48929e-05	7.3008e-05	FALSE	0.62461
rs1999659	KNEEHIP	3339_33_THBS2_TSP2.csv	deCODE	3.46397e-05	2.74835e-05	TRUE	0.905041
rs11960158	KNEEHIP	3339_33_THBS2_TSP2.csv	deCODE	3.39879e-05	0.000168715	FALSE	0.184543
rs11209943	KNEEHIP	3339_33_THBS2_TSP2.csv	deCODE	3.39193e-05	3.79086e-05	FALSE	0.950749
rs11049206	KNEEHIP	3339_33_THBS2_TSP2.csv	deCODE	3.36922e-05	0.000142811	FALSE	0.254218
rs7792176	KNEEHIP	3339_33_THBS2_TSP2.csv	deCODE	3.33661e-05	4.99242e-08	TRUE	0.303022
rs3843750	KNEEHIP	3339_33_THBS2_TSP2.csv	deCODE	3.31469e-05	1.67785e-07	TRUE	0.321031
rs12667395	KNEEHIP	3339_33_THBS2_TSP2.csv	deCODE	3.31129e-05	1.98143e-05	TRUE	0.809011
rs9429754	KNEEHIP	3339_33_THBS2_TSP2.csv	deCODE	3.2427e-05	1.91374e-09	TRUE	0.294504
rs6117276	KNEEHIP	3339_33_THBS2_TSP2.csv	deCODE	3.24016e-05	1.38833e-07	TRUE	0.323599
rs72799234	KNEEHIP	3339_33_THBS2_TSP2.csv	deCODE	3.23958e-05	4.11089e-06	TRUE	0.496724
rs1426371	KNEEHIP	3339_33_THBS2_TSP2.csv	deCODE	3.20529e-05	8.31689e-05	FALSE	0.521031
rs7188339	KNEEHIP	3339_33_THBS2_TSP2.csv	deCODE	3.16941e-05	9.80778e-09	TRUE	0.304824
rs1043801	KNEEHIP	3339_33_THBS2_TSP2.csv	deCODE	3.13637e-05	1.2366e-09	TRUE	0.306075
rs76993203	KNEEHIP	3339_33_THBS2_TSP2.csv	deCODE	3.13302e-05	2.88126e-05	TRUE	0.966136
rs883563	KNEEHIP	3339_33_THBS2_TSP2.csv	deCODE	3.11379e-05	4.16495e-05	FALSE	0.87125
rs7659054	KNEEHIP	3339_33_THBS2_TSP2.csv	deCODE	3.10051e-05	6.23457e-05	FALSE	0.666209
rs2076545	KNEEHIP	3339_33_THBS2_TSP2.csv	deCODE	3.07887e-05	6.13625e-08	TRUE	0.325307
rs270413	KNEEHIP	3339_33_THBS2_TSP2.csv	deCODE	3.07432e-05	4.25322e-05	FALSE	0.856139
rs10254284	KNEEHIP	3339_33_THBS2_TSP2.csv	deCODE	3.06912e-05	5.76925e-05	FALSE	0.702877
rs11742813	KNEEHIP	3339_33_THBS2_TSP2.csv	deCODE	3.05971e-05	0.000120487	FALSE	0.312367
rs34092280	KNEEHIP	3339_33_THBS2_TSP2.csv	deCODE	3.03836e-05	3.93187e-06	TRUE	0.512666
rs2936427	KNEEHIP	3339_33_THBS2_TSP2.csv	deCODE	3.02666e-05	1.9452e-07	TRUE	0.347905
rs539799	KNEEHIP	3339_33_THBS2_TSP2.csv	deCODE	3.01548e-05	6.45192e-05	FALSE	0.63732
rs8029440	KNEEHIP	3339_33_THBS2_TSP2.csv	deCODE	2.94393e-05	6.99774e-06	TRUE	0.605904
rs7601441	KNEEHIP	3339_33_THBS2_TSP2.csv	deCODE	2.90671e-05	5.99826e-05	FALSE	0.662329
rs16977012	KNEEHIP	3339_33_THBS2_TSP2.csv	deCODE	2.90458e-05	8.58345e-05	FALSE	0.472091
rs17677724	KNEEHIP	3339_33_THBS2_TSP2.csv	deCODE	2.89363e-05	4.9625e-06	TRUE	0.55882
rs9340995	KNEEHIP	3339_33_THBS2_TSP2.csv	deCODE	2.88083e-05	3.07689e-05	FALSE	0.973408
rs13110077	KNEEHIP	3339_33_THBS2_TSP2.csv	deCODE	2.87805e-05	1.95162e-05	TRUE	0.86053
rs16851483	KNEEHIP	3339_33_THBS2_TSP2.csv	deCODE	2.87588e-05	2.04503e-05	TRUE	0.876071
rs11740077	KNEEHIP	3339_33_THBS2_TSP2.csv	deCODE	2.85758e-05	1.38298e-06	TRUE	0.439228
rs2281997	KNEEHIP	3339_33_THBS2_TSP2.csv	deCODE	2.85695e-05	3.9724e-05	FALSE	0.859004
rs1017360	KNEEHIP	3339_33_THBS2_TSP2.csv	deCODE	2.84707e-05	6.67622e-05	FALSE	0.598888
rs28929474	KNEEHIP	3339_33_THBS2_TSP2.csv	deCODE	2.81007e-05	0.000104237	FALSE	0.362378
rs887088	KNEEHIP	3339_33_THBS2_TSP2.csv	deCODE	2.77845e-05	4.07795e-07	TRUE	0.390023
rs1431402	KNEEHIP	3339_33_THBS2_TSP2.csv	deCODE	2.75713e-05	2.22742e-05	TRUE	0.9214
rs10878346	KNEEHIP	3339_33_THBS2_TSP2.csv	deCODE	2.75227e-05	2.77572e-05	FALSE	0.996699
rs34811474	KNEEHIP	3339_33_THBS2_TSP2.csv	deCODE	2.70139e-05	6.79301e-05	FALSE	0.572178
rs66989638	KNEEHIP	3339_33_THBS2_TSP2.csv	deCODE	2.69925e-05	2.95178e-05	FALSE	0.964834
rs17122565	KNEEHIP	3339_33_THBS2_TSP2.csv	deCODE	2.68863e-05	8.30926e-05	FALSE	0.465867
rs1662843	KNEEHIP	3339_33_THBS2_TSP2.csv	deCODE	2.68529e-05	1.88454e-05	TRUE	0.876045
rs11612013	KNEEHIP	3339_33_THBS2_TSP2.csv	deCODE	2.67856e-05	6.45165e-05	FALSE	0.596062
rs11738946	KNEEHIP	3339_33_THBS2_TSP2.csv	deCODE	2.64968e-05	1.6168e-05	TRUE	0.834441
rs1978198	KNEEHIP	3339_33_THBS2_TSP2.csv	deCODE	2.62806e-05	1.12213e-05	TRUE	0.741682
rs12662594	KNEEHIP	3339_33_THBS2_TSP2.csv	deCODE	2.61775e-05	3.43106e-06	TRUE	0.544856
rs35159887	KNEEHIP	3339_33_THBS2_TSP2.csv	deCODE	2.6137e-05	0.000101979	FALSE	0.355202
rs4872378	KNEEHIP	3339_33_THBS2_TSP2.csv	deCODE	2.60009e-05	4.32244e-05	FALSE	0.784265
rs111844273	KNEEHIP	3339_33_THBS2_TSP2.csv	deCODE	2.59789e-05	1.51365e-06	TRUE	0.473141
rs4641922	KNEEHIP	3339_33_THBS2_TSP2.csv	deCODE	2.58796e-05	3.44496e-05	FALSE	0.88463
rs12615303	KNEEHIP	3339_33_THBS2_TSP2.csv	deCODE	2.55661e-05	3.67148e-05	FALSE	0.852362
rs12340657	KNEEHIP	3339_33_THBS2_TSP2.csv	deCODE	2.54005e-05	3.24419e-05	FALSE	0.903132
rs145183312	KNEEHIP	3339_33_THBS2_TSP2.csv	deCODE	2.53415e-05	1.13548e-06	TRUE	0.46202
rs72771049	KNEEHIP	3339_33_THBS2_TSP2.csv	deCODE	2.53138e-05	1.06453e-05	TRUE	0.742783
rs4545055	KNEEHIP	3339_33_THBS2_TSP2.csv	deCODE	2.51839e-05	3.08318e-05	FALSE	0.921025
rs17611877	KNEEHIP	3339_33_THBS2_TSP2.csv	deCODE	2.5172e-05	2.44059e-05	TRUE	0.988612
rs6809651	KNEEHIP	3339_33_THBS2_TSP2.csv	deCODE	2.51293e-05	8.16254e-06	TRUE	0.689175
rs1474490	KNEEHIP	3339_33_THBS2_TSP2.csv	deCODE	2.50115e-05	0.000214902	FALSE	0.073048
rs13058437	KNEEHIP	3339_33_THBS2_TSP2.csv	deCODE	2.48473e-05	1.70114e-06	TRUE	0.494691
rs61887468	KNEEHIP	3339_33_THBS2_TSP2.csv	deCODE	2.4841e-05	1.23803e-05	TRUE	0.785698
rs28625968	KNEEHIP	3339_33_THBS2_TSP2.csv	deCODE	2.48076e-05	9.00725e-07	TRUE	0.454371
rs3213229	KNEEHIP	3339_33_THBS2_TSP2.csv	deCODE	2.48046e-05	2.94584e-06	TRUE	0.54483
rs7805317	KNEEHIP	3339_33_THBS2_TSP2.csv	deCODE	2.4753e-05	5.47103e-07	TRUE	0.431951
rs2380147	KNEEHIP	3339_33_THBS2_TSP2.csv	deCODE	2.46975e-05	6.38205e-05	FALSE	0.575516
rs6575988	KNEEHIP	3339_33_THBS2_TSP2.csv	deCODE	2.46728e-05	3.97308e-07	TRUE	0.421599
rs73145513	KNEEHIP	3339_33_THBS2_TSP2.csv	deCODE	2.46681e-05	1.50187e-06	TRUE	0.4904
rs12641113	KNEEHIP	3339_33_THBS2_TSP2.csv	deCODE	2.46228e-05	5.08384e-05	FALSE	0.687552
rs427033	KNEEHIP	3339_33_THBS2_TSP2.csv	deCODE	2.40924e-05	4.66294e-05	FALSE	0.721662
rs4912848	KNEEHIP	3339_33_THBS2_TSP2.csv	deCODE	2.39803e-05	0.000108859	FALSE	0.304261
rs2628578	KNEEHIP	3339_33_THBS2_TSP2.csv	deCODE	2.39435e-05	3.59282e-05	FALSE	0.838169
rs1681630	KNEEHIP	3339_33_THBS2_TSP2.csv	deCODE	2.38635e-05	1.16206e-05	TRUE	0.784166
rs67641990	KNEEHIP	3339_33_THBS2_TSP2.csv	deCODE	2.37756e-05	4.66412e-06	TRUE	0.614317
rs12969709	KNEEHIP	3339_33_THBS2_TSP2.csv	deCODE	2.3698e-05	0.000134836	FALSE	0.210827
rs1499054	KNEEHIP	3339_33_THBS2_TSP2.csv	deCODE	2.36679e-05	6.37506e-06	TRUE	0.664284
rs61784800	KNEEHIP	3339_33_THBS2_TSP2.csv	deCODE	2.35235e-05	1.13868e-05	TRUE	0.784236
rs12903134	KNEEHIP	3339_33_THBS2_TSP2.csv	deCODE	2.34577e-05	3.65983e-07	TRUE	0.431656
rs6478585	KNEEHIP	3339_33_THBS2_TSP2.csv	deCODE	2.33831e-05	7.54767e-06	TRUE	0.698435
rs1864457	KNEEHIP	3339_33_THBS2_TSP2.csv	deCODE	2.30828e-05	4.97803e-06	TRUE	0.633138
rs2208878	KNEEHIP	3339_33_THBS2_TSP2.csv	deCODE	2.30079e-05	2.12955e-05	TRUE	0.973078
rs4776880	KNEEHIP	16758_96_HDGF_HDGF.csv	deCODE	5.20683e-05	5.69051e-05	FALSE	0.951508
rs34560402	KNEEHIP	16758_96_HDGF_HDGF.csv	deCODE	5.20683e-05	5.8028e-05	FALSE	0.940581
rs2248760	KNEEHIP	16758_96_HDGF_HDGF.csv	deCODE	5.03954e-05	3.17311e-06	TRUE	0.323941
rs72799708	KNEEHIP	16758_96_HDGF_HDGF.csv	deCODE	4.99575e-05	0.000123383	FALSE	0.453542
rs1809889	KNEEHIP	16758_96_HDGF_HDGF.csv	deCODE	4.91057e-05	1.51766e-06	TRUE	0.283905
rs2209072	KNEEHIP	16758_96_HDGF_HDGF.csv	deCODE	4.71691e-05	4.17945e-05	TRUE	0.940381
rs9908159	KNEEHIP	16758_96_HDGF_HDGF.csv	deCODE	4.67468e-05	1.48771e-05	TRUE	0.580308
rs9462027	KNEEHIP	16758_96_HDGF_HDGF.csv	deCODE	4.62091e-05	1.05449e-06	TRUE	0.284397
rs10048129	KNEEHIP	16758_96_HDGF_HDGF.csv	deCODE	4.31931e-05	3.11555e-07	TRUE	0.264438
rs1907328	KNEEHIP	16758_96_HDGF_HDGF.csv	deCODE	4.29666e-05	4.32227e-05	FALSE	0.997112
rs61325058	KNEEHIP	16758_96_HDGF_HDGF.csv	deCODE	4.27265e-05	6.46184e-05	FALSE	0.780468
rs77165542	KNEEHIP	16758_96_HDGF_HDGF.csv	deCODE	4.26626e-05	1.94806e-06	TRUE	0.341059
rs10131337	KNEEHIP	16758_96_HDGF_HDGF.csv	deCODE	4.24015e-05	2.71922e-05	TRUE	0.809853
rs2148677	KNEEHIP	16758_96_HDGF_HDGF.csv	deCODE	4.21207e-05	4.88026e-06	TRUE	0.427084
rs12212816	KNEEHIP	16758_96_HDGF_HDGF.csv	deCODE	4.10719e-05	1.04971e-05	TRUE	0.556707
rs876122	KNEEHIP	16758_96_HDGF_HDGF.csv	deCODE	3.98328e-05	1.61444e-06	TRUE	0.349621
rs4764133	KNEEHIP	16758_96_HDGF_HDGF.csv	deCODE	3.96646e-05	2.55135e-06	TRUE	0.383134
rs4411314	KNEEHIP	16758_96_HDGF_HDGF.csv	deCODE	3.84137e-05	1.31512e-08	TRUE	0.259046
rs1964521	KNEEHIP	16758_96_HDGF_HDGF.csv	deCODE	3.83072e-05	2.2667e-07	TRUE	0.289119
rs9533090	KNEEHIP	16758_96_HDGF_HDGF.csv	deCODE	3.7935e-05	2.76207e-05	TRUE	0.866865
rs2236295	KNEEHIP	16758_96_HDGF_HDGF.csv	deCODE	3.74595e-05	8.6084e-08	TRUE	0.279731
rs35628463	KNEEHIP	16758_96_HDGF_HDGF.csv	deCODE	3.73199e-05	1.28486e-07	TRUE	0.286428
rs113379345	KNEEHIP	16758_96_HDGF_HDGF.csv	deCODE	3.70414e-05	3.2781e-05	TRUE	0.946643
rs16922958	KNEEHIP	16758_96_HDGF_HDGF.csv	deCODE	3.64804e-05	1.25466e-06	TRUE	0.361409
rs7341759	KNEEHIP	16758_96_HDGF_HDGF.csv	deCODE	3.62997e-05	6.03515e-05	FALSE	0.746298
rs3118919	KNEEHIP	16758_96_HDGF_HDGF.csv	deCODE	3.62579e-05	3.98199e-05	FALSE	0.957262
rs3824488	KNEEHIP	16758_96_HDGF_HDGF.csv	deCODE	3.58198e-05	5.18974e-05	FALSE	0.821114
rs146939415	KNEEHIP	16758_96_HDGF_HDGF.csv	deCODE	3.58093e-05	1.3959e-05	TRUE	0.676634
rs12029527	KNEEHIP	16758_96_HDGF_HDGF.csv	deCODE	3.48929e-05	1.75069e-07	TRUE	0.308554
rs1999659	KNEEHIP	16758_96_HDGF_HDGF.csv	deCODE	3.46397e-05	6.92615e-07	TRUE	0.348552
rs11960158	KNEEHIP	16758_96_HDGF_HDGF.csv	deCODE	3.39879e-05	1.63933e-05	TRUE	0.741338
rs11209943	KNEEHIP	16758_96_HDGF_HDGF.csv	deCODE	3.39193e-05	2.13685e-05	TRUE	0.823639
rs11049206	KNEEHIP	16758_96_HDGF_HDGF.csv	deCODE	3.36922e-05	4.59337e-05	FALSE	0.856767
rs7792176	KNEEHIP	16758_96_HDGF_HDGF.csv	deCODE	3.33661e-05	6.13684e-07	TRUE	0.354386
rs3843750	KNEEHIP	16758_96_HDGF_HDGF.csv	deCODE	3.31469e-05	6.257e-07	TRUE	0.356754
rs12667395	KNEEHIP	16758_96_HDGF_HDGF.csv	deCODE	3.31129e-05	1.71648e-05	TRUE	0.765028
rs9429754	KNEEHIP	16758_96_HDGF_HDGF.csv	deCODE	3.2427e-05	1.93439e-06	TRUE	0.424643
rs6117276	KNEEHIP	16758_96_HDGF_HDGF.csv	deCODE	3.24016e-05	1.98043e-05	TRUE	0.817726
rs72799234	KNEEHIP	16758_96_HDGF_HDGF.csv	deCODE	3.23958e-05	1.51999e-05	TRUE	0.73945
rs1426371	KNEEHIP	16758_96_HDGF_HDGF.csv	deCODE	3.20529e-05	1.02491e-05	TRUE	0.648015
rs7188339	KNEEHIP	16758_96_HDGF_HDGF.csv	deCODE	3.16941e-05	5.12413e-05	FALSE	0.776711
rs1043801	KNEEHIP	16758_96_HDGF_HDGF.csv	deCODE	3.13637e-05	1.64359e-05	TRUE	0.776128
rs76993203	KNEEHIP	16758_96_HDGF_HDGF.csv	deCODE	3.13302e-05	1.89905e-05	TRUE	0.818719
rs883563	KNEEHIP	16758_96_HDGF_HDGF.csv	deCODE	3.11379e-05	1.38873e-05	TRUE	0.730914
rs7659054	KNEEHIP	16758_96_HDGF_HDGF.csv	deCODE	3.10051e-05	1.3197e-05	TRUE	0.719851
rs2076545	KNEEHIP	16758_96_HDGF_HDGF.csv	deCODE	3.07887e-05	4.91181e-05	FALSE	0.786506
rs270413	KNEEHIP	16758_96_HDGF_HDGF.csv	deCODE	3.07432e-05	1.82581e-05	TRUE	0.813457
rs10254284	KNEEHIP	16758_96_HDGF_HDGF.csv	deCODE	3.06912e-05	4.75999e-06	TRUE	0.533193
rs11742813	KNEEHIP	16758_96_HDGF_HDGF.csv	deCODE	3.05971e-05	2.44211e-05	TRUE	0.912883
rs34092280	KNEEHIP	16758_96_HDGF_HDGF.csv	deCODE	3.03836e-05	1.83868e-05	TRUE	0.820354
rs2936427	KNEEHIP	16758_96_HDGF_HDGF.csv	deCODE	3.02666e-05	0.000138171	FALSE	0.246065
rs539799	KNEEHIP	16758_96_HDGF_HDGF.csv	deCODE	3.01548e-05	3.55689e-07	TRUE	0.363801
rs8029440	KNEEHIP	16758_96_HDGF_HDGF.csv	deCODE	2.94393e-05	1.61555e-05	TRUE	0.794118
rs7601441	KNEEHIP	16758_96_HDGF_HDGF.csv	deCODE	2.90671e-05	7.04629e-05	FALSE	0.577392
rs16977012	KNEEHIP	16758_96_HDGF_HDGF.csv	deCODE	2.90458e-05	1.7064e-05	TRUE	0.815354
rs17677724	KNEEHIP	16758_96_HDGF_HDGF.csv	deCODE	2.89363e-05	2.82647e-05	TRUE	0.990706
rs9340995	KNEEHIP	16758_96_HDGF_HDGF.csv	deCODE	2.88083e-05	2.51093e-05	TRUE	0.947266
rs13110077	KNEEHIP	16758_96_HDGF_HDGF.csv	deCODE	2.87805e-05	4.59414e-06	TRUE	0.550078
rs16851483	KNEEHIP	16758_96_HDGF_HDGF.csv	deCODE	2.87588e-05	2.55502e-07	TRUE	0.36748
rs11740077	KNEEHIP	16758_96_HDGF_HDGF.csv	deCODE	2.85758e-05	3.98859e-06	TRUE	0.534487
rs2281997	KNEEHIP	16758_96_HDGF_HDGF.csv	deCODE	2.85695e-05	4.44653e-06	TRUE	0.548287
rs1017360	KNEEHIP	16758_96_HDGF_HDGF.csv	deCODE	2.84707e-05	2.37475e-05	TRUE	0.931596
rs28929474	KNEEHIP	16758_96_HDGF_HDGF.csv	deCODE	2.81007e-05	2.26339e-07	TRUE	0.370611
rs887088	KNEEHIP	16758_96_HDGF_HDGF.csv	deCODE	2.77845e-05	2.85723e-05	FALSE	0.989014
rs1431402	KNEEHIP	16758_96_HDGF_HDGF.csv	deCODE	2.75713e-05	0.000133552	FALSE	0.241539
rs10878346	KNEEHIP	16758_96_HDGF_HDGF.csv	deCODE	2.75227e-05	2.75185e-06	TRUE	0.505686
rs34811474	KNEEHIP	16758_96_HDGF_HDGF.csv	deCODE	2.70139e-05	6.38779e-05	FALSE	0.604084
rs66989638	KNEEHIP	16758_96_HDGF_HDGF.csv	deCODE	2.69925e-05	6.31739e-05	FALSE	0.60949
rs17122565	KNEEHIP	16758_96_HDGF_HDGF.csv	deCODE	2.68863e-05	6.81296e-06	TRUE	0.632829
rs1662843	KNEEHIP	16758_96_HDGF_HDGF.csv	deCODE	2.68529e-05	8.96128e-06	TRUE	0.684766
rs11612013	KNEEHIP	16758_96_HDGF_HDGF.csv	deCODE	2.67856e-05	0.000128245	FALSE	0.253872
rs11738946	KNEEHIP	16758_96_HDGF_HDGF.csv	deCODE	2.64968e-05	1.02303e-05	TRUE	0.717651
rs1978198	KNEEHIP	16758_96_HDGF_HDGF.csv	deCODE	2.62806e-05	5.01641e-05	FALSE	0.716644
rs12662594	KNEEHIP	16758_96_HDGF_HDGF.csv	deCODE	2.61775e-05	9.932e-06	TRUE	0.715494
rs35159887	KNEEHIP	16758_96_HDGF_HDGF.csv	deCODE	2.6137e-05	5.6131e-06	TRUE	0.611001
rs4872378	KNEEHIP	16758_96_HDGF_HDGF.csv	deCODE	2.60009e-05	3.81641e-05	FALSE	0.841375
rs111844273	KNEEHIP	16758_96_HDGF_HDGF.csv	deCODE	2.59789e-05	7.51375e-06	TRUE	0.662054
rs4641922	KNEEHIP	16758_96_HDGF_HDGF.csv	deCODE	2.58796e-05	3.74177e-07	TRUE	0.406399
rs12615303	KNEEHIP	16758_96_HDGF_HDGF.csv	deCODE	2.55661e-05	2.24906e-05	TRUE	0.953559
rs12340657	KNEEHIP	16758_96_HDGF_HDGF.csv	deCODE	2.54005e-05	2.3225e-06	TRUE	0.514145
rs145183312	KNEEHIP	16758_96_HDGF_HDGF.csv	deCODE	2.53415e-05	2.60615e-07	TRUE	0.401803
rs72771049	KNEEHIP	16758_96_HDGF_HDGF.csv	deCODE	2.53138e-05	7.32138e-05	FALSE	0.513017
rs4545055	KNEEHIP	16758_96_HDGF_HDGF.csv	deCODE	2.51839e-05	3.7809e-05	FALSE	0.833833
rs17611877	KNEEHIP	16758_96_HDGF_HDGF.csv	deCODE	2.5172e-05	3.89058e-06	TRUE	0.572214
rs6809651	KNEEHIP	16758_96_HDGF_HDGF.csv	deCODE	2.51293e-05	4.30387e-05	FALSE	0.774034
rs1474490	KNEEHIP	16758_96_HDGF_HDGF.csv	deCODE	2.50115e-05	3.95685e-05	FALSE	0.810912
rs13058437	KNEEHIP	16758_96_HDGF_HDGF.csv	deCODE	2.48473e-05	2.10993e-06	TRUE	0.512239
rs61887468	KNEEHIP	16758_96_HDGF_HDGF.csv	deCODE	2.4841e-05	1.51129e-06	TRUE	0.486038
rs28625968	KNEEHIP	16758_96_HDGF_HDGF.csv	deCODE	2.48076e-05	3.5217e-06	TRUE	0.564598
rs3213229	KNEEHIP	16758_96_HDGF_HDGF.csv	deCODE	2.48046e-05	1.52764e-05	TRUE	0.842376
rs7805317	KNEEHIP	16758_96_HDGF_HDGF.csv	deCODE	2.4753e-05	4.41159e-07	TRUE	0.423792
rs2380147	KNEEHIP	16758_96_HDGF_HDGF.csv	deCODE	2.46975e-05	4.5334e-06	TRUE	0.598333
rs6575988	KNEEHIP	16758_96_HDGF_HDGF.csv	deCODE	2.46728e-05	1.11365e-05	TRUE	0.762608
rs73145513	KNEEHIP	16758_96_HDGF_HDGF.csv	deCODE	2.46681e-05	2.57061e-07	TRUE	0.411007
rs12641113	KNEEHIP	16758_96_HDGF_HDGF.csv	deCODE	2.46228e-05	2.03569e-05	TRUE	0.933431
rs427033	KNEEHIP	16758_96_HDGF_HDGF.csv	deCODE	2.40924e-05	2.14486e-06	TRUE	0.522885
rs4912848	KNEEHIP	16758_96_HDGF_HDGF.csv	deCODE	2.39803e-05	5.55051e-05	FALSE	0.63568
rs2628578	KNEEHIP	16758_96_HDGF_HDGF.csv	deCODE	2.39435e-05	7.26642e-06	TRUE	0.683481
rs1681630	KNEEHIP	16758_96_HDGF_HDGF.csv	deCODE	2.38635e-05	1.72074e-06	TRUE	0.507324
rs67641990	KNEEHIP	16758_96_HDGF_HDGF.csv	deCODE	2.37756e-05	3.60822e-05	FALSE	0.833836
rs12969709	KNEEHIP	16758_96_HDGF_HDGF.csv	deCODE	2.3698e-05	2.92184e-05	FALSE	0.920585
rs1499054	KNEEHIP	16758_96_HDGF_HDGF.csv	deCODE	2.36679e-05	2.81187e-09	TRUE	0.372152
rs61784800	KNEEHIP	16758_96_HDGF_HDGF.csv	deCODE	2.35235e-05	2.48354e-05	FALSE	0.980251
rs12903134	KNEEHIP	16758_96_HDGF_HDGF.csv	deCODE	2.34577e-05	3.4062e-05	FALSE	0.853832
rs6478585	KNEEHIP	16758_96_HDGF_HDGF.csv	deCODE	2.33831e-05	0.00013101	FALSE	0.220027
rs1864457	KNEEHIP	16758_96_HDGF_HDGF.csv	deCODE	2.30828e-05	5.51061e-06	TRUE	0.648578
rs2208878	KNEEHIP	16758_96_HDGF_HDGF.csv	deCODE	2.30079e-05	7.14252e-07	TRUE	0.463594
rs4776880	KNEEHIP	8953_47_HDGF_HDGF.csv	deCODE	5.20683e-05	5.99495e-05	FALSE	0.922113
rs34560402	KNEEHIP	8953_47_HDGF_HDGF.csv	deCODE	5.20683e-05	3.86345e-05	TRUE	0.852792
rs2248760	KNEEHIP	8953_47_HDGF_HDGF.csv	deCODE	5.03954e-05	5.41562e-07	TRUE	0.237879
rs72799708	KNEEHIP	8953_47_HDGF_HDGF.csv	deCODE	4.99575e-05	9.35673e-05	FALSE	0.628873
rs1809889	KNEEHIP	8953_47_HDGF_HDGF.csv	deCODE	4.91057e-05	3.74169e-06	TRUE	0.346568
rs2209072	KNEEHIP	8953_47_HDGF_HDGF.csv	deCODE	4.71691e-05	9.2208e-05	FALSE	0.611898
rs9908159	KNEEHIP	8953_47_HDGF_HDGF.csv	deCODE	4.67468e-05	6.92081e-06	TRUE	0.435114
rs9462027	KNEEHIP	8953_47_HDGF_HDGF.csv	deCODE	4.62091e-05	1.80052e-06	TRUE	0.311503
rs10048129	KNEEHIP	8953_47_HDGF_HDGF.csv	deCODE	4.31931e-05	1.89e-07	TRUE	0.254759
rs1907328	KNEEHIP	8953_47_HDGF_HDGF.csv	deCODE	4.29666e-05	1.77158e-05	TRUE	0.663379
rs61325058	KNEEHIP	8953_47_HDGF_HDGF.csv	deCODE	4.27265e-05	8.68e-05	FALSE	0.605941
rs77165542	KNEEHIP	8953_47_HDGF_HDGF.csv	deCODE	4.26626e-05	5.06346e-06	TRUE	0.427383
rs10131337	KNEEHIP	8953_47_HDGF_HDGF.csv	deCODE	4.24015e-05	3.89573e-05	TRUE	0.960041
rs2148677	KNEEHIP	8953_47_HDGF_HDGF.csv	deCODE	4.21207e-05	2.09461e-05	TRUE	0.722614
rs12212816	KNEEHIP	8953_47_HDGF_HDGF.csv	deCODE	4.10719e-05	2.76264e-06	TRUE	0.378653
rs876122	KNEEHIP	8953_47_HDGF_HDGF.csv	deCODE	3.98328e-05	1.5198e-06	TRUE	0.346019
rs4764133	KNEEHIP	8953_47_HDGF_HDGF.csv	deCODE	3.96646e-05	8.13538e-07	TRUE	0.316758
rs4411314	KNEEHIP	8953_47_HDGF_HDGF.csv	deCODE	3.84137e-05	4.65629e-08	TRUE	0.267046
rs1964521	KNEEHIP	8953_47_HDGF_HDGF.csv	deCODE	3.83072e-05	1.4678e-06	TRUE	0.355693
rs9533090	KNEEHIP	8953_47_HDGF_HDGF.csv	deCODE	3.7935e-05	3.68734e-05	TRUE	0.987152
rs2236295	KNEEHIP	8953_47_HDGF_HDGF.csv	deCODE	3.74595e-05	5.22553e-08	TRUE	0.274417
rs35628463	KNEEHIP	8953_47_HDGF_HDGF.csv	deCODE	3.73199e-05	2.43577e-06	TRUE	0.399155
rs113379345	KNEEHIP	8953_47_HDGF_HDGF.csv	deCODE	3.70414e-05	1.10295e-05	TRUE	0.607936
rs16922958	KNEEHIP	8953_47_HDGF_HDGF.csv	deCODE	3.64804e-05	1.00777e-06	TRUE	0.350176
rs7341759	KNEEHIP	8953_47_HDGF_HDGF.csv	deCODE	3.62997e-05	6.6706e-05	FALSE	0.690991
rs3118919	KNEEHIP	8953_47_HDGF_HDGF.csv	deCODE	3.62579e-05	2.0458e-05	TRUE	0.781013
rs3824488	KNEEHIP	8953_47_HDGF_HDGF.csv	deCODE	3.58198e-05	1.94565e-05	TRUE	0.770322
rs146939415	KNEEHIP	8953_47_HDGF_HDGF.csv	deCODE	3.58093e-05	3.63563e-06	TRUE	0.449364
rs12029527	KNEEHIP	8953_47_HDGF_HDGF.csv	deCODE	3.48929e-05	0	TRUE	0.273129
rs1999659	KNEEHIP	8953_47_HDGF_HDGF.csv	deCODE	3.46397e-05	1.05406e-07	TRUE	0.30228
rs11960158	KNEEHIP	8953_47_HDGF_HDGF.csv	deCODE	3.39879e-05	8.04799e-06	TRUE	0.579103
rs11209943	KNEEHIP	8953_47_HDGF_HDGF.csv	deCODE	3.39193e-05	4.52228e-05	FALSE	0.867295
rs11049206	KNEEHIP	8953_47_HDGF_HDGF.csv	deCODE	3.36922e-05	5.33554e-05	FALSE	0.780812
rs7792176	KNEEHIP	8953_47_HDGF_HDGF.csv	deCODE	3.33661e-05	2.76862e-06	TRUE	0.445588
rs3843750	KNEEHIP	8953_47_HDGF_HDGF.csv	deCODE	3.31469e-05	3.28111e-07	TRUE	0.33602
rs12667395	KNEEHIP	8953_47_HDGF_HDGF.csv	deCODE	3.31129e-05	1.84001e-05	TRUE	0.785843
rs9429754	KNEEHIP	8953_47_HDGF_HDGF.csv	deCODE	3.2427e-05	4.15608e-06	TRUE	0.497637
rs6117276	KNEEHIP	8953_47_HDGF_HDGF.csv	deCODE	3.24016e-05	7.10672e-06	TRUE	0.57441
rs72799234	KNEEHIP	8953_47_HDGF_HDGF.csv	deCODE	3.23958e-05	6.18597e-06	TRUE	0.552244
rs1426371	KNEEHIP	8953_47_HDGF_HDGF.csv	deCODE	3.20529e-05	1.46991e-06	TRUE	0.409021
rs7188339	KNEEHIP	8953_47_HDGF_HDGF.csv	deCODE	3.16941e-05	2.11966e-05	TRUE	0.849057
rs1043801	KNEEHIP	8953_47_HDGF_HDGF.csv	deCODE	3.13637e-05	1.02617e-05	TRUE	0.659339
rs76993203	KNEEHIP	8953_47_HDGF_HDGF.csv	deCODE	3.13302e-05	1.95172e-05	TRUE	0.827354
rs883563	KNEEHIP	8953_47_HDGF_HDGF.csv	deCODE	3.11379e-05	1.06077e-05	TRUE	0.666436
rs7659054	KNEEHIP	8953_47_HDGF_HDGF.csv	deCODE	3.10051e-05	1.76376e-05	TRUE	0.799805
rs2076545	KNEEHIP	8953_47_HDGF_HDGF.csv	deCODE	3.07887e-05	5.93653e-05	FALSE	0.689095
rs270413	KNEEHIP	8953_47_HDGF_HDGF.csv	deCODE	3.07432e-05	1.67459e-05	TRUE	0.787537
rs10254284	KNEEHIP	8953_47_HDGF_HDGF.csv	deCODE	3.06912e-05	2.49998e-06	TRUE	0.462592
rs11742813	KNEEHIP	8953_47_HDGF_HDGF.csv	deCODE	3.05971e-05	2.69153e-05	TRUE	0.949191
rs34092280	KNEEHIP	8953_47_HDGF_HDGF.csv	deCODE	3.03836e-05	6.71068e-06	TRUE	0.587833
rs2936427	KNEEHIP	8953_47_HDGF_HDGF.csv	deCODE	3.02666e-05	8.33431e-05	FALSE	0.500989
rs539799	KNEEHIP	8953_47_HDGF_HDGF.csv	deCODE	3.01548e-05	3.48426e-06	TRUE	0.501273
rs8029440	KNEEHIP	8953_47_HDGF_HDGF.csv	deCODE	2.94393e-05	7.97003e-06	TRUE	0.62914
rs7601441	KNEEHIP	8953_47_HDGF_HDGF.csv	deCODE	2.90671e-05	2.60663e-05	TRUE	0.957696
rs16977012	KNEEHIP	8953_47_HDGF_HDGF.csv	deCODE	2.90458e-05	2.69741e-05	TRUE	0.971025
rs17677724	KNEEHIP	8953_47_HDGF_HDGF.csv	deCODE	2.89363e-05	4.40828e-05	FALSE	0.815164
rs9340995	KNEEHIP	8953_47_HDGF_HDGF.csv	deCODE	2.88083e-05	1.80656e-05	TRUE	0.835796
rs13110077	KNEEHIP	8953_47_HDGF_HDGF.csv	deCODE	2.87805e-05	1.07616e-05	TRUE	0.698991
rs16851483	KNEEHIP	8953_47_HDGF_HDGF.csv	deCODE	2.87588e-05	3.21993e-08	TRUE	0.336204
rs11740077	KNEEHIP	8953_47_HDGF_HDGF.csv	deCODE	2.85758e-05	4.61073e-06	TRUE	0.552965
rs2281997	KNEEHIP	8953_47_HDGF_HDGF.csv	deCODE	2.85695e-05	6.04676e-07	TRUE	0.396865
rs1017360	KNEEHIP	8953_47_HDGF_HDGF.csv	deCODE	2.84707e-05	2.50351e-05	TRUE	0.950842
rs28929474	KNEEHIP	8953_47_HDGF_HDGF.csv	deCODE	2.81007e-05	1.98312e-06	TRUE	0.470105
rs887088	KNEEHIP	8953_47_HDGF_HDGF.csv	deCODE	2.77845e-05	1.99548e-05	TRUE	0.881403
rs1431402	KNEEHIP	8953_47_HDGF_HDGF.csv	deCODE	2.75713e-05	9.60798e-05	FALSE	0.397954
rs10878346	KNEEHIP	8953_47_HDGF_HDGF.csv	deCODE	2.75227e-05	4.506e-06	TRUE	0.562246
rs34811474	KNEEHIP	8953_47_HDGF_HDGF.csv	deCODE	2.70139e-05	7.58985e-05	FALSE	0.514369
rs66989638	KNEEHIP	8953_47_HDGF_HDGF.csv	deCODE	2.69925e-05	1.49485e-05	TRUE	0.805201
rs17122565	KNEEHIP	8953_47_HDGF_HDGF.csv	deCODE	2.68863e-05	3.21496e-06	TRUE	0.52912
rs1662843	KNEEHIP	8953_47_HDGF_HDGF.csv	deCODE	2.68529e-05	6.71335e-06	TRUE	0.630774
rs11612013	KNEEHIP	8953_47_HDGF_HDGF.csv	deCODE	2.67856e-05	0.000117222	FALSE	0.294338
rs11738946	KNEEHIP	8953_47_HDGF_HDGF.csv	deCODE	2.64968e-05	3.00444e-06	TRUE	0.526457
rs1978198	KNEEHIP	8953_47_HDGF_HDGF.csv	deCODE	2.62806e-05	5.67385e-05	FALSE	0.6553
rs12662594	KNEEHIP	8953_47_HDGF_HDGF.csv	deCODE	2.61775e-05	1.1346e-05	TRUE	0.745742
rs35159887	KNEEHIP	8953_47_HDGF_HDGF.csv	deCODE	2.6137e-05	1.21559e-05	TRUE	0.763053
rs4872378	KNEEHIP	8953_47_HDGF_HDGF.csv	deCODE	2.60009e-05	4.48035e-05	FALSE	0.767346
rs111844273	KNEEHIP	8953_47_HDGF_HDGF.csv	deCODE	2.59789e-05	1.64277e-08	TRUE	0.356604
rs4641922	KNEEHIP	8953_47_HDGF_HDGF.csv	deCODE	2.58796e-05	2.25767e-06	TRUE	0.506059
rs12615303	KNEEHIP	8953_47_HDGF_HDGF.csv	deCODE	2.55661e-05	1.93061e-05	TRUE	0.902176
rs12340657	KNEEHIP	8953_47_HDGF_HDGF.csv	deCODE	2.54005e-05	3.45789e-09	TRUE	0.355348
rs145183312	KNEEHIP	8953_47_HDGF_HDGF.csv	deCODE	2.53415e-05	3.26196e-06	TRUE	0.549653
rs72771049	KNEEHIP	8953_47_HDGF_HDGF.csv	deCODE	2.53138e-05	4.81425e-05	FALSE	0.723415
rs4545055	KNEEHIP	8953_47_HDGF_HDGF.csv	deCODE	2.51839e-05	1.94979e-05	TRUE	0.91095
rs17611877	KNEEHIP	8953_47_HDGF_HDGF.csv	deCODE	2.5172e-05	6.98162e-06	TRUE	0.659543
rs6809651	KNEEHIP	8953_47_HDGF_HDGF.csv	deCODE	2.51293e-05	1.61499e-05	TRUE	0.853657
rs1474490	KNEEHIP	8953_47_HDGF_HDGF.csv	deCODE	2.50115e-05	3.31273e-05	FALSE	0.888646
rs13058437	KNEEHIP	8953_47_HDGF_HDGF.csv	deCODE	2.48473e-05	2.61854e-06	TRUE	0.532217
rs61887468	KNEEHIP	8953_47_HDGF_HDGF.csv	deCODE	2.4841e-05	4.13847e-08	TRUE	0.375099
rs28625968	KNEEHIP	8953_47_HDGF_HDGF.csv	deCODE	2.48076e-05	2.40732e-06	TRUE	0.524551
rs3213229	KNEEHIP	8953_47_HDGF_HDGF.csv	deCODE	2.48046e-05	7.66276e-06	TRUE	0.681512
rs7805317	KNEEHIP	8953_47_HDGF_HDGF.csv	deCODE	2.4753e-05	3.45954e-06	TRUE	0.563265
rs2380147	KNEEHIP	8953_47_HDGF_HDGF.csv	deCODE	2.46975e-05	6.96109e-07	TRUE	0.443117
rs6575988	KNEEHIP	8953_47_HDGF_HDGF.csv	deCODE	2.46728e-05	1.51832e-08	TRUE	0.369389
rs73145513	KNEEHIP	8953_47_HDGF_HDGF.csv	deCODE	2.46681e-05	1.15037e-07	TRUE	0.393624
rs12641113	KNEEHIP	8953_47_HDGF_HDGF.csv	deCODE	2.46228e-05	4.25491e-06	TRUE	0.59068
rs427033	KNEEHIP	8953_47_HDGF_HDGF.csv	deCODE	2.40924e-05	3.16205e-06	TRUE	0.561435
rs4912848	KNEEHIP	8953_47_HDGF_HDGF.csv	deCODE	2.39803e-05	4.28348e-05	FALSE	0.759789
rs2628578	KNEEHIP	8953_47_HDGF_HDGF.csv	deCODE	2.39435e-05	1.45088e-06	TRUE	0.493748
rs1681630	KNEEHIP	8953_47_HDGF_HDGF.csv	deCODE	2.38635e-05	4.20971e-06	TRUE	0.599091
rs67641990	KNEEHIP	8953_47_HDGF_HDGF.csv	deCODE	2.37756e-05	7.80155e-05	FALSE	0.462932
rs12969709	KNEEHIP	8953_47_HDGF_HDGF.csv	deCODE	2.3698e-05	1.04413e-05	TRUE	0.761372
rs1499054	KNEEHIP	8953_47_HDGF_HDGF.csv	deCODE	2.36679e-05	2.38216e-06	TRUE	0.537872
rs61784800	KNEEHIP	8953_47_HDGF_HDGF.csv	deCODE	2.35235e-05	8.99051e-06	TRUE	0.731171
rs12903134	KNEEHIP	8953_47_HDGF_HDGF.csv	deCODE	2.34577e-05	9.34701e-05	FALSE	0.370687
rs6478585	KNEEHIP	8953_47_HDGF_HDGF.csv	deCODE	2.33831e-05	0.000130481	FALSE	0.221644
rs1864457	KNEEHIP	8953_47_HDGF_HDGF.csv	deCODE	2.30828e-05	3.01493e-05	FALSE	0.89869
rs2208878	KNEEHIP	8953_47_HDGF_HDGF.csv	deCODE	2.30079e-05	9.71237e-07	TRUE	0.479626
rs4776880	KNEEHIP	3054_3_HP_Haptoglobin__Mixed_Type.csv	deCODE	5.20683e-05	1.20099e-07	TRUE	0.202417
rs34560402	KNEEHIP	3054_3_HP_Haptoglobin__Mixed_Type.csv	deCODE	5.20683e-05	5.25221e-05	FALSE	0.995355
rs2248760	KNEEHIP	3054_3_HP_Haptoglobin__Mixed_Type.csv	deCODE	5.03954e-05	1.12061e-05	TRUE	0.486511
rs72799708	KNEEHIP	3054_3_HP_Haptoglobin__Mixed_Type.csv	deCODE	4.99575e-05	7.61146e-06	TRUE	0.424018
rs1809889	KNEEHIP	3054_3_HP_Haptoglobin__Mixed_Type.csv	deCODE	4.91057e-05	0.000148626	FALSE	0.336133
rs2209072	KNEEHIP	3054_3_HP_Haptoglobin__Mixed_Type.csv	deCODE	4.71691e-05	3.15114e-05	TRUE	0.815956
rs9908159	KNEEHIP	3054_3_HP_Haptoglobin__Mixed_Type.csv	deCODE	4.67468e-05	1.918e-05	TRUE	0.648386
rs9462027	KNEEHIP	3054_3_HP_Haptoglobin__Mixed_Type.csv	deCODE	4.62091e-05	0.000117068	FALSE	0.455583
rs10048129	KNEEHIP	3054_3_HP_Haptoglobin__Mixed_Type.csv	deCODE	4.31931e-05	0.00043759	FALSE	0.00775241
rs1907328	KNEEHIP	3054_3_HP_Haptoglobin__Mixed_Type.csv	deCODE	4.29666e-05	1.83757e-05	TRUE	0.673871
rs61325058	KNEEHIP	3054_3_HP_Haptoglobin__Mixed_Type.csv	deCODE	4.27265e-05	0.000116431	FALSE	0.429912
rs77165542	KNEEHIP	3054_3_HP_Haptoglobin__Mixed_Type.csv	deCODE	4.26626e-05	0.000226365	FALSE	0.114472
rs10131337	KNEEHIP	3054_3_HP_Haptoglobin__Mixed_Type.csv	deCODE	4.24015e-05	2.69253e-06	TRUE	0.36622
rs2148677	KNEEHIP	3054_3_HP_Haptoglobin__Mixed_Type.csv	deCODE	4.21207e-05	3.94937e-06	TRUE	0.403524
rs12212816	KNEEHIP	3054_3_HP_Haptoglobin__Mixed_Type.csv	deCODE	4.10719e-05	1.20308e-05	TRUE	0.585522
rs876122	KNEEHIP	3054_3_HP_Haptoglobin__Mixed_Type.csv	deCODE	3.98328e-05	8.0707e-05	FALSE	0.61997
rs4764133	KNEEHIP	3054_3_HP_Haptoglobin__Mixed_Type.csv	deCODE	3.96646e-05	5.14996e-05	FALSE	0.870546
rs4411314	KNEEHIP	3054_3_HP_Haptoglobin__Mixed_Type.csv	deCODE	3.84137e-05	1.1571e-05	TRUE	0.603892
rs1964521	KNEEHIP	3054_3_HP_Haptoglobin__Mixed_Type.csv	deCODE	3.83072e-05	2.21877e-07	TRUE	0.288692
rs9533090	KNEEHIP	3054_3_HP_Haptoglobin__Mixed_Type.csv	deCODE	3.7935e-05	2.97319e-06	TRUE	0.41064
rs2236295	KNEEHIP	3054_3_HP_Haptoglobin__Mixed_Type.csv	deCODE	3.74595e-05	6.5373e-05	FALSE	0.715473
rs35628463	KNEEHIP	3054_3_HP_Haptoglobin__Mixed_Type.csv	deCODE	3.73199e-05	0.000174566	FALSE	0.187881
rs113379345	KNEEHIP	3054_3_HP_Haptoglobin__Mixed_Type.csv	deCODE	3.70414e-05	3.52315e-05	TRUE	0.977715
rs16922958	KNEEHIP	3054_3_HP_Haptoglobin__Mixed_Type.csv	deCODE	3.64804e-05	1.95835e-05	TRUE	0.764536
rs7341759	KNEEHIP	3054_3_HP_Haptoglobin__Mixed_Type.csv	deCODE	3.62997e-05	2.34704e-05	TRUE	0.826659
rs3118919	KNEEHIP	3054_3_HP_Haptoglobin__Mixed_Type.csv	deCODE	3.62579e-05	3.17293e-05	TRUE	0.942527
rs3824488	KNEEHIP	3054_3_HP_Haptoglobin__Mixed_Type.csv	deCODE	3.58198e-05	2.08825e-05	TRUE	0.792934
rs146939415	KNEEHIP	3054_3_HP_Haptoglobin__Mixed_Type.csv	deCODE	3.58093e-05	5.40328e-06	TRUE	0.497157
rs12029527	KNEEHIP	3054_3_HP_Haptoglobin__Mixed_Type.csv	deCODE	3.48929e-05	1.27214e-06	TRUE	0.375274
rs1999659	KNEEHIP	3054_3_HP_Haptoglobin__Mixed_Type.csv	deCODE	3.46397e-05	3.42948e-06	TRUE	0.454305
rs11960158	KNEEHIP	3054_3_HP_Haptoglobin__Mixed_Type.csv	deCODE	3.39879e-05	5.1475e-06	TRUE	0.509268
rs11209943	KNEEHIP	3054_3_HP_Haptoglobin__Mixed_Type.csv	deCODE	3.39193e-05	9.95229e-07	TRUE	0.370627
rs11049206	KNEEHIP	3054_3_HP_Haptoglobin__Mixed_Type.csv	deCODE	3.36922e-05	4.15219e-05	FALSE	0.905603
rs7792176	KNEEHIP	3054_3_HP_Haptoglobin__Mixed_Type.csv	deCODE	3.33661e-05	3.08886e-05	TRUE	0.967659
rs3843750	KNEEHIP	3054_3_HP_Haptoglobin__Mixed_Type.csv	deCODE	3.31469e-05	4.57754e-05	FALSE	0.851559
rs12667395	KNEEHIP	3054_3_HP_Haptoglobin__Mixed_Type.csv	deCODE	3.31129e-05	2.11703e-06	TRUE	0.425173
rs9429754	KNEEHIP	3054_3_HP_Haptoglobin__Mixed_Type.csv	deCODE	3.2427e-05	2.34622e-05	TRUE	0.8746
rs6117276	KNEEHIP	3054_3_HP_Haptoglobin__Mixed_Type.csv	deCODE	3.24016e-05	1.36447e-05	TRUE	0.710778
rs72799234	KNEEHIP	3054_3_HP_Haptoglobin__Mixed_Type.csv	deCODE	3.23958e-05	1.00875e-05	TRUE	0.640774
rs1426371	KNEEHIP	3054_3_HP_Haptoglobin__Mixed_Type.csv	deCODE	3.20529e-05	1.84093e-07	TRUE	0.331558
rs7188339	KNEEHIP	3054_3_HP_Haptoglobin__Mixed_Type.csv	deCODE	3.16941e-05	0.000132037	FALSE	0.276821
rs1043801	KNEEHIP	3054_3_HP_Haptoglobin__Mixed_Type.csv	deCODE	3.13637e-05	1.96149e-06	TRUE	0.439883
rs76993203	KNEEHIP	3054_3_HP_Haptoglobin__Mixed_Type.csv	deCODE	3.13302e-05	2.26786e-07	TRUE	0.343691
rs883563	KNEEHIP	3054_3_HP_Haptoglobin__Mixed_Type.csv	deCODE	3.11379e-05	2.30421e-05	TRUE	0.884943
rs7659054	KNEEHIP	3054_3_HP_Haptoglobin__Mixed_Type.csv	deCODE	3.10051e-05	4.00812e-07	TRUE	0.360445
rs2076545	KNEEHIP	3054_3_HP_Haptoglobin__Mixed_Type.csv	deCODE	3.07887e-05	0.000132973	FALSE	0.266935
rs270413	KNEEHIP	3054_3_HP_Haptoglobin__Mixed_Type.csv	deCODE	3.07432e-05	6.38237e-05	FALSE	0.650145
rs10254284	KNEEHIP	3054_3_HP_Haptoglobin__Mixed_Type.csv	deCODE	3.06912e-05	2.33523e-07	TRUE	0.348089
rs11742813	KNEEHIP	3054_3_HP_Haptoglobin__Mixed_Type.csv	deCODE	3.05971e-05	9.07545e-05	FALSE	0.458569
rs34092280	KNEEHIP	3054_3_HP_Haptoglobin__Mixed_Type.csv	deCODE	3.03836e-05	9.46576e-05	FALSE	0.434023
rs2936427	KNEEHIP	3054_3_HP_Haptoglobin__Mixed_Type.csv	deCODE	3.02666e-05	2.48584e-05	TRUE	0.923793
rs539799	KNEEHIP	3054_3_HP_Haptoglobin__Mixed_Type.csv	deCODE	3.01548e-05	5.38971e-06	TRUE	0.556477
rs8029440	KNEEHIP	3054_3_HP_Haptoglobin__Mixed_Type.csv	deCODE	2.94393e-05	1.03789e-05	TRUE	0.682545
rs7601441	KNEEHIP	3054_3_HP_Haptoglobin__Mixed_Type.csv	deCODE	2.90671e-05	5.97225e-05	FALSE	0.664593
rs16977012	KNEEHIP	3054_3_HP_Haptoglobin__Mixed_Type.csv	deCODE	2.90458e-05	1.59406e-08	TRUE	0.328784
rs17677724	KNEEHIP	3054_3_HP_Haptoglobin__Mixed_Type.csv	deCODE	2.89363e-05	2.53723e-05	TRUE	0.949394
rs9340995	KNEEHIP	3054_3_HP_Haptoglobin__Mixed_Type.csv	deCODE	2.88083e-05	3.36656e-05	FALSE	0.935681
rs13110077	KNEEHIP	3054_3_HP_Haptoglobin__Mixed_Type.csv	deCODE	2.87805e-05	1.49998e-06	TRUE	0.442443
rs16851483	KNEEHIP	3054_3_HP_Haptoglobin__Mixed_Type.csv	deCODE	2.87588e-05	3.79274e-05	FALSE	0.882616
rs11740077	KNEEHIP	3054_3_HP_Haptoglobin__Mixed_Type.csv	deCODE	2.85758e-05	4.85543e-06	TRUE	0.559967
rs2281997	KNEEHIP	3054_3_HP_Haptoglobin__Mixed_Type.csv	deCODE	2.85695e-05	1.73332e-05	TRUE	0.826488
rs1017360	KNEEHIP	3054_3_HP_Haptoglobin__Mixed_Type.csv	deCODE	2.84707e-05	3.85816e-08	TRUE	0.340334
rs28929474	KNEEHIP	3054_3_HP_Haptoglobin__Mixed_Type.csv	deCODE	2.81007e-05	0.00014008	FALSE	0.225296
rs887088	KNEEHIP	3054_3_HP_Haptoglobin__Mixed_Type.csv	deCODE	2.77845e-05	1.74814e-06	TRUE	0.463719
rs1431402	KNEEHIP	3054_3_HP_Haptoglobin__Mixed_Type.csv	deCODE	2.75713e-05	3.61197e-05	FALSE	0.88788
rs10878346	KNEEHIP	3054_3_HP_Haptoglobin__Mixed_Type.csv	deCODE	2.75227e-05	8.48012e-05	FALSE	0.46221
rs34811474	KNEEHIP	3054_3_HP_Haptoglobin__Mixed_Type.csv	deCODE	2.70139e-05	2.7207e-05	FALSE	0.997254
rs66989638	KNEEHIP	3054_3_HP_Haptoglobin__Mixed_Type.csv	deCODE	2.69925e-05	1.23722e-05	TRUE	0.755525
rs17122565	KNEEHIP	3054_3_HP_Haptoglobin__Mixed_Type.csv	deCODE	2.68863e-05	4.39276e-05	FALSE	0.788968
rs1662843	KNEEHIP	3054_3_HP_Haptoglobin__Mixed_Type.csv	deCODE	2.68529e-05	4.56756e-05	FALSE	0.769954
rs11612013	KNEEHIP	3054_3_HP_Haptoglobin__Mixed_Type.csv	deCODE	2.67856e-05	0.00015391	FALSE	0.179696
rs11738946	KNEEHIP	3054_3_HP_Haptoglobin__Mixed_Type.csv	deCODE	2.64968e-05	2.40815e-07	TRUE	0.387611
rs1978198	KNEEHIP	3054_3_HP_Haptoglobin__Mixed_Type.csv	deCODE	2.62806e-05	2.66831e-06	TRUE	0.516946
rs12662594	KNEEHIP	3054_3_HP_Haptoglobin__Mixed_Type.csv	deCODE	2.61775e-05	3.0368e-06	TRUE	0.531426
rs35159887	KNEEHIP	3054_3_HP_Haptoglobin__Mixed_Type.csv	deCODE	2.6137e-05	5.20576e-06	TRUE	0.599663
rs4872378	KNEEHIP	3054_3_HP_Haptoglobin__Mixed_Type.csv	deCODE	2.60009e-05	7.79514e-06	TRUE	0.668594
rs111844273	KNEEHIP	3054_3_HP_Haptoglobin__Mixed_Type.csv	deCODE	2.59789e-05	7.53222e-05	FALSE	0.506324
rs4641922	KNEEHIP	3054_3_HP_Haptoglobin__Mixed_Type.csv	deCODE	2.58796e-05	2.38761e-06	TRUE	0.51113
rs12615303	KNEEHIP	3054_3_HP_Haptoglobin__Mixed_Type.csv	deCODE	2.55661e-05	1.37619e-05	TRUE	0.802695
rs12340657	KNEEHIP	3054_3_HP_Haptoglobin__Mixed_Type.csv	deCODE	2.54005e-05	4.31456e-05	FALSE	0.776675
rs145183312	KNEEHIP	3054_3_HP_Haptoglobin__Mixed_Type.csv	deCODE	2.53415e-05	3.81151e-08	TRUE	0.369805
rs72771049	KNEEHIP	3054_3_HP_Haptoglobin__Mixed_Type.csv	deCODE	2.53138e-05	0.000189836	FALSE	0.104556
rs4545055	KNEEHIP	3054_3_HP_Haptoglobin__Mixed_Type.csv	deCODE	2.51839e-05	6.05154e-05	FALSE	0.608432
rs17611877	KNEEHIP	3054_3_HP_Haptoglobin__Mixed_Type.csv	deCODE	2.5172e-05	2.85856e-05	FALSE	0.951279
rs6809651	KNEEHIP	3054_3_HP_Haptoglobin__Mixed_Type.csv	deCODE	2.51293e-05	2.75399e-06	TRUE	0.53385
rs1474490	KNEEHIP	3054_3_HP_Haptoglobin__Mixed_Type.csv	deCODE	2.50115e-05	7.25305e-06	TRUE	0.668425
rs13058437	KNEEHIP	3054_3_HP_Haptoglobin__Mixed_Type.csv	deCODE	2.48473e-05	0.000103143	FALSE	0.337299
rs61887468	KNEEHIP	3054_3_HP_Haptoglobin__Mixed_Type.csv	deCODE	2.4841e-05	5.0934e-08	TRUE	0.377326
rs28625968	KNEEHIP	3054_3_HP_Haptoglobin__Mixed_Type.csv	deCODE	2.48076e-05	4.02442e-05	FALSE	0.800304
rs3213229	KNEEHIP	3054_3_HP_Haptoglobin__Mixed_Type.csv	deCODE	2.48046e-05	7.21972e-06	TRUE	0.670496
rs7805317	KNEEHIP	3054_3_HP_Haptoglobin__Mixed_Type.csv	deCODE	2.4753e-05	7.29187e-06	TRUE	0.672966
rs2380147	KNEEHIP	3054_3_HP_Haptoglobin__Mixed_Type.csv	deCODE	2.46975e-05	5.5322e-06	TRUE	0.627348
rs6575988	KNEEHIP	3054_3_HP_Haptoglobin__Mixed_Type.csv	deCODE	2.46728e-05	1.75216e-05	TRUE	0.884884
rs73145513	KNEEHIP	3054_3_HP_Haptoglobin__Mixed_Type.csv	deCODE	2.46681e-05	1.79307e-06	TRUE	0.50366
rs12641113	KNEEHIP	3054_3_HP_Haptoglobin__Mixed_Type.csv	deCODE	2.46228e-05	1.15655e-08	TRUE	0.36783
rs427033	KNEEHIP	3054_3_HP_Haptoglobin__Mixed_Type.csv	deCODE	2.40924e-05	5.02672e-07	TRUE	0.435938
rs4912848	KNEEHIP	3054_3_HP_Haptoglobin__Mixed_Type.csv	deCODE	2.39803e-05	2.33665e-05	TRUE	0.990661
rs2628578	KNEEHIP	3054_3_HP_Haptoglobin__Mixed_Type.csv	deCODE	2.39435e-05	3.6367e-05	FALSE	0.832882
rs1681630	KNEEHIP	3054_3_HP_Haptoglobin__Mixed_Type.csv	deCODE	2.38635e-05	0.000303436	FALSE	0.0200173
rs67641990	KNEEHIP	3054_3_HP_Haptoglobin__Mixed_Type.csv	deCODE	2.37756e-05	3.94054e-05	FALSE	0.794885
rs12969709	KNEEHIP	3054_3_HP_Haptoglobin__Mixed_Type.csv	deCODE	2.3698e-05	0.000185456	FALSE	0.104462
rs1499054	KNEEHIP	3054_3_HP_Haptoglobin__Mixed_Type.csv	deCODE	2.36679e-05	5.30147e-05	FALSE	0.654062
rs61784800	KNEEHIP	3054_3_HP_Haptoglobin__Mixed_Type.csv	deCODE	2.35235e-05	0.000158693	FALSE	0.150563
rs12903134	KNEEHIP	3054_3_HP_Haptoglobin__Mixed_Type.csv	deCODE	2.34577e-05	4.53894e-07	TRUE	0.439164
rs6478585	KNEEHIP	3054_3_HP_Haptoglobin__Mixed_Type.csv	deCODE	2.33831e-05	3.76576e-05	FALSE	0.80927
rs1864457	KNEEHIP	3054_3_HP_Haptoglobin__Mixed_Type.csv	deCODE	2.30828e-05	0.00012568	FALSE	0.234698
rs2208878	KNEEHIP	3054_3_HP_Haptoglobin__Mixed_Type.csv	deCODE	2.30079e-05	1.67948e-06	TRUE	0.516129
rs4776880	KNEEHIP	7905_30_HP_HPT.csv	deCODE	5.20683e-05	8.99812e-07	TRUE	0.244837
rs34560402	KNEEHIP	7905_30_HP_HPT.csv	deCODE	5.20683e-05	6.44867e-05	FALSE	0.879883
rs2248760	KNEEHIP	7905_30_HP_HPT.csv	deCODE	5.03954e-05	1.79701e-05	TRUE	0.595771
rs72799708	KNEEHIP	7905_30_HP_HPT.csv	deCODE	4.99575e-05	8.95478e-06	TRUE	0.449566
rs1809889	KNEEHIP	7905_30_HP_HPT.csv	deCODE	4.91057e-05	0.000156857	FALSE	0.306011
rs2209072	KNEEHIP	7905_30_HP_HPT.csv	deCODE	4.71691e-05	2.83234e-05	TRUE	0.774238
rs9908159	KNEEHIP	7905_30_HP_HPT.csv	deCODE	4.67468e-05	2.2694e-05	TRUE	0.700461
rs9462027	KNEEHIP	7905_30_HP_HPT.csv	deCODE	4.62091e-05	9.80686e-05	FALSE	0.564579
rs10048129	KNEEHIP	7905_30_HP_HPT.csv	deCODE	4.31931e-05	0.000439861	FALSE	0.00752366
rs1907328	KNEEHIP	7905_30_HP_HPT.csv	deCODE	4.29666e-05	2.51661e-05	TRUE	0.775324
rs61325058	KNEEHIP	7905_30_HP_HPT.csv	deCODE	4.27265e-05	0.00011111	FALSE	0.457452
rs77165542	KNEEHIP	7905_30_HP_HPT.csv	deCODE	4.26626e-05	0.000224328	FALSE	0.117388
rs10131337	KNEEHIP	7905_30_HP_HPT.csv	deCODE	4.24015e-05	6.26384e-06	TRUE	0.457062
rs2148677	KNEEHIP	7905_30_HP_HPT.csv	deCODE	4.21207e-05	7.5587e-06	TRUE	0.487695
rs12212816	KNEEHIP	7905_30_HP_HPT.csv	deCODE	4.10719e-05	1.08081e-05	TRUE	0.562654
rs876122	KNEEHIP	7905_30_HP_HPT.csv	deCODE	3.98328e-05	8.71906e-05	FALSE	0.574415
rs4764133	KNEEHIP	7905_30_HP_HPT.csv	deCODE	3.96646e-05	6.86366e-05	FALSE	0.712411
rs4411314	KNEEHIP	7905_30_HP_HPT.csv	deCODE	3.84137e-05	2.26706e-05	TRUE	0.789832
rs1964521	KNEEHIP	7905_30_HP_HPT.csv	deCODE	3.83072e-05	3.96295e-07	TRUE	0.302264
rs9533090	KNEEHIP	7905_30_HP_HPT.csv	deCODE	3.7935e-05	2.16726e-06	TRUE	0.38455
rs2236295	KNEEHIP	7905_30_HP_HPT.csv	deCODE	3.74595e-05	6.47804e-05	FALSE	0.720566
rs35628463	KNEEHIP	7905_30_HP_HPT.csv	deCODE	3.73199e-05	0.000148841	FALSE	0.258817
rs113379345	KNEEHIP	7905_30_HP_HPT.csv	deCODE	3.70414e-05	2.32659e-05	TRUE	0.814772
rs16922958	KNEEHIP	7905_30_HP_HPT.csv	deCODE	3.64804e-05	2.51502e-05	TRUE	0.849202
rs7341759	KNEEHIP	7905_30_HP_HPT.csv	deCODE	3.62997e-05	1.10572e-05	TRUE	0.616453
rs3118919	KNEEHIP	7905_30_HP_HPT.csv	deCODE	3.62579e-05	1.92773e-05	TRUE	0.762214
rs3824488	KNEEHIP	7905_30_HP_HPT.csv	deCODE	3.58198e-05	2.23713e-05	TRUE	0.81591
rs146939415	KNEEHIP	7905_30_HP_HPT.csv	deCODE	3.58093e-05	7.11943e-06	TRUE	0.538424
rs12029527	KNEEHIP	7905_30_HP_HPT.csv	deCODE	3.48929e-05	9.91254e-07	TRUE	0.362202
rs1999659	KNEEHIP	7905_30_HP_HPT.csv	deCODE	3.46397e-05	2.03374e-06	TRUE	0.4081
rs11960158	KNEEHIP	7905_30_HP_HPT.csv	deCODE	3.39879e-05	4.50381e-06	TRUE	0.491991
rs11209943	KNEEHIP	7905_30_HP_HPT.csv	deCODE	3.39193e-05	5.93801e-06	TRUE	0.529786
rs11049206	KNEEHIP	7905_30_HP_HPT.csv	deCODE	3.36922e-05	4.35221e-05	FALSE	0.8831
rs7792176	KNEEHIP	7905_30_HP_HPT.csv	deCODE	3.33661e-05	2.10223e-05	TRUE	0.82511
rs3843750	KNEEHIP	7905_30_HP_HPT.csv	deCODE	3.31469e-05	3.75278e-05	FALSE	0.945458
rs12667395	KNEEHIP	7905_30_HP_HPT.csv	deCODE	3.31129e-05	1.30616e-06	TRUE	0.392344
rs9429754	KNEEHIP	7905_30_HP_HPT.csv	deCODE	3.2427e-05	3.18222e-05	TRUE	0.992103
rs6117276	KNEEHIP	7905_30_HP_HPT.csv	deCODE	3.24016e-05	2.03581e-05	TRUE	0.826647
rs72799234	KNEEHIP	7905_30_HP_HPT.csv	deCODE	3.23958e-05	1.67698e-06	TRUE	0.41477
rs1426371	KNEEHIP	7905_30_HP_HPT.csv	deCODE	3.20529e-05	6.22242e-09	TRUE	0.30022
rs7188339	KNEEHIP	7905_30_HP_HPT.csv	deCODE	3.16941e-05	0.000124793	FALSE	0.303868
rs1043801	KNEEHIP	7905_30_HP_HPT.csv	deCODE	3.13637e-05	1.03952e-05	TRUE	0.662105
rs76993203	KNEEHIP	7905_30_HP_HPT.csv	deCODE	3.13302e-05	3.924e-07	TRUE	0.358029
rs883563	KNEEHIP	7905_30_HP_HPT.csv	deCODE	3.11379e-05	3.09024e-05	TRUE	0.99687
rs7659054	KNEEHIP	7905_30_HP_HPT.csv	deCODE	3.10051e-05	1.0992e-06	TRUE	0.402281
rs2076545	KNEEHIP	7905_30_HP_HPT.csv	deCODE	3.07887e-05	0.000133199	FALSE	0.26615
rs270413	KNEEHIP	7905_30_HP_HPT.csv	deCODE	3.07432e-05	5.35536e-05	FALSE	0.742109
rs10254284	KNEEHIP	7905_30_HP_HPT.csv	deCODE	3.06912e-05	8.01041e-07	TRUE	0.388744
rs11742813	KNEEHIP	7905_30_HP_HPT.csv	deCODE	3.05971e-05	9.86069e-05	FALSE	0.414451
rs34092280	KNEEHIP	7905_30_HP_HPT.csv	deCODE	3.03836e-05	0.000106666	FALSE	0.371642
rs2936427	KNEEHIP	7905_30_HP_HPT.csv	deCODE	3.02666e-05	1.53739e-05	TRUE	0.769385
rs539799	KNEEHIP	7905_30_HP_HPT.csv	deCODE	3.01548e-05	3.30104e-06	TRUE	0.495418
rs8029440	KNEEHIP	7905_30_HP_HPT.csv	deCODE	2.94393e-05	9.73764e-06	TRUE	0.66883
rs7601441	KNEEHIP	7905_30_HP_HPT.csv	deCODE	2.90671e-05	6.36264e-05	FALSE	0.631436
rs16977012	KNEEHIP	7905_30_HP_HPT.csv	deCODE	2.90458e-05	2.47532e-06	TRUE	0.478901
rs17677724	KNEEHIP	7905_30_HP_HPT.csv	deCODE	2.89363e-05	2.73188e-05	TRUE	0.977431
rs9340995	KNEEHIP	7905_30_HP_HPT.csv	deCODE	2.88083e-05	3.06026e-05	FALSE	0.975629
rs13110077	KNEEHIP	7905_30_HP_HPT.csv	deCODE	2.87805e-05	3.46794e-06	TRUE	0.515819
rs16851483	KNEEHIP	7905_30_HP_HPT.csv	deCODE	2.87588e-05	3.15755e-05	FALSE	0.962045
rs11740077	KNEEHIP	7905_30_HP_HPT.csv	deCODE	2.85758e-05	1.12812e-05	TRUE	0.712436
rs2281997	KNEEHIP	7905_30_HP_HPT.csv	deCODE	2.85695e-05	1.46311e-05	TRUE	0.77798
rs1017360	KNEEHIP	7905_30_HP_HPT.csv	deCODE	2.84707e-05	5.09644e-09	TRUE	0.328716
rs28929474	KNEEHIP	7905_30_HP_HPT.csv	deCODE	2.81007e-05	0.000139716	FALSE	0.22639
rs887088	KNEEHIP	7905_30_HP_HPT.csv	deCODE	2.77845e-05	2.65045e-06	TRUE	0.49905
rs1431402	KNEEHIP	7905_30_HP_HPT.csv	deCODE	2.75713e-05	3.56181e-05	FALSE	0.894028
rs10878346	KNEEHIP	7905_30_HP_HPT.csv	deCODE	2.75227e-05	9.6364e-05	FALSE	0.396449
rs34811474	KNEEHIP	7905_30_HP_HPT.csv	deCODE	2.70139e-05	2.19018e-05	TRUE	0.923505
rs66989638	KNEEHIP	7905_30_HP_HPT.csv	deCODE	2.69925e-05	2.24501e-05	TRUE	0.932381
rs17122565	KNEEHIP	7905_30_HP_HPT.csv	deCODE	2.68863e-05	3.74666e-05	FALSE	0.862163
rs1662843	KNEEHIP	7905_30_HP_HPT.csv	deCODE	2.68529e-05	5.31187e-05	FALSE	0.695993
rs11612013	KNEEHIP	7905_30_HP_HPT.csv	deCODE	2.67856e-05	0.000130289	FALSE	0.246997
rs11738946	KNEEHIP	7905_30_HP_HPT.csv	deCODE	2.64968e-05	6.28977e-07	TRUE	0.419169
rs1978198	KNEEHIP	7905_30_HP_HPT.csv	deCODE	2.62806e-05	9.86358e-06	TRUE	0.712547
rs12662594	KNEEHIP	7905_30_HP_HPT.csv	deCODE	2.61775e-05	2.29301e-06	TRUE	0.504011
rs35159887	KNEEHIP	7905_30_HP_HPT.csv	deCODE	2.6137e-05	7.01473e-06	TRUE	0.647777
rs4872378	KNEEHIP	7905_30_HP_HPT.csv	deCODE	2.60009e-05	3.81101e-06	TRUE	0.559289
rs111844273	KNEEHIP	7905_30_HP_HPT.csv	deCODE	2.59789e-05	6.50832e-05	FALSE	0.581545
rs4641922	KNEEHIP	7905_30_HP_HPT.csv	deCODE	2.58796e-05	3.01289e-06	TRUE	0.534123
rs12615303	KNEEHIP	7905_30_HP_HPT.csv	deCODE	2.55661e-05	1.66058e-05	TRUE	0.855524
rs12340657	KNEEHIP	7905_30_HP_HPT.csv	deCODE	2.54005e-05	3.39046e-05	FALSE	0.884497
rs145183312	KNEEHIP	7905_30_HP_HPT.csv	deCODE	2.53415e-05	1.78181e-09	TRUE	0.354862
rs72771049	KNEEHIP	7905_30_HP_HPT.csv	deCODE	2.53138e-05	0.000135772	FALSE	0.219217
rs4545055	KNEEHIP	7905_30_HP_HPT.csv	deCODE	2.51839e-05	7.33585e-05	FALSE	0.510452
rs17611877	KNEEHIP	7905_30_HP_HPT.csv	deCODE	2.5172e-05	2.60957e-05	FALSE	0.986499
rs6809651	KNEEHIP	7905_30_HP_HPT.csv	deCODE	2.51293e-05	1.11577e-06	TRUE	0.462918
rs1474490	KNEEHIP	7905_30_HP_HPT.csv	deCODE	2.50115e-05	1.17046e-05	TRUE	0.769368
rs13058437	KNEEHIP	7905_30_HP_HPT.csv	deCODE	2.48473e-05	9.09881e-05	FALSE	0.398112
rs61887468	KNEEHIP	7905_30_HP_HPT.csv	deCODE	2.4841e-05	1.17957e-07	TRUE	0.389246
rs28625968	KNEEHIP	7905_30_HP_HPT.csv	deCODE	2.48076e-05	4.41182e-05	FALSE	0.757842
rs3213229	KNEEHIP	7905_30_HP_HPT.csv	deCODE	2.48046e-05	5.04885e-06	TRUE	0.612092
rs7805317	KNEEHIP	7905_30_HP_HPT.csv	deCODE	2.4753e-05	5.32219e-07	TRUE	0.43085
rs2380147	KNEEHIP	7905_30_HP_HPT.csv	deCODE	2.46975e-05	3.39538e-06	TRUE	0.561957
rs6575988	KNEEHIP	7905_30_HP_HPT.csv	deCODE	2.46728e-05	1.41799e-05	TRUE	0.823801
rs73145513	KNEEHIP	7905_30_HP_HPT.csv	deCODE	2.46681e-05	5.11359e-07	TRUE	0.433178
rs12641113	KNEEHIP	7905_30_HP_HPT.csv	deCODE	2.46228e-05	5.16097e-07	TRUE	0.431147
rs427033	KNEEHIP	7905_30_HP_HPT.csv	deCODE	2.40924e-05	1.23646e-07	TRUE	0.397906
rs4912848	KNEEHIP	7905_30_HP_HPT.csv	deCODE	2.39803e-05	1.64285e-05	TRUE	0.875593
rs2628578	KNEEHIP	7905_30_HP_HPT.csv	deCODE	2.39435e-05	4.27556e-05	FALSE	0.76013
rs1681630	KNEEHIP	7905_30_HP_HPT.csv	deCODE	2.38635e-05	0.000367118	FALSE	0.0080695
rs67641990	KNEEHIP	7905_30_HP_HPT.csv	deCODE	2.37756e-05	4.64301e-05	FALSE	0.719207
rs12969709	KNEEHIP	7905_30_HP_HPT.csv	deCODE	2.3698e-05	0.000147274	FALSE	0.177505
rs1499054	KNEEHIP	7905_30_HP_HPT.csv	deCODE	2.36679e-05	5.83434e-05	FALSE	0.606992
rs61784800	KNEEHIP	7905_30_HP_HPT.csv	deCODE	2.35235e-05	0.000157102	FALSE	0.153927
rs12903134	KNEEHIP	7905_30_HP_HPT.csv	deCODE	2.34577e-05	1.80915e-08	TRUE	0.382311
rs6478585	KNEEHIP	7905_30_HP_HPT.csv	deCODE	2.33831e-05	2.05311e-05	TRUE	0.954952
rs1864457	KNEEHIP	7905_30_HP_HPT.csv	deCODE	2.30828e-05	0.000154747	FALSE	0.156677
rs2208878	KNEEHIP	7905_30_HP_HPT.csv	deCODE	2.30079e-05	3.28941e-06	TRUE	0.580061
rs4776880	KNEEHIP	STAT3	deCODE	5.20683e-05	7.84376e-06	TRUE	0.41269
rs34560402	KNEEHIP	STAT3	deCODE	5.20683e-05	4.27665e-05	TRUE	0.900178
rs2248760	KNEEHIP	STAT3	deCODE	5.03954e-05	4.72961e-06	TRUE	0.361106
rs72799708	KNEEHIP	STAT3	deCODE	4.99575e-05	7.97886e-06	TRUE	0.431204
rs1809889	KNEEHIP	STAT3	deCODE	4.91057e-05	4.60021e-06	TRUE	0.36702
rs2209072	KNEEHIP	STAT3	deCODE	4.71691e-05	8.74151e-06	TRUE	0.468104
rs9908159	KNEEHIP	STAT3	deCODE	4.67468e-05	5.0171e-05	FALSE	0.963602
rs9462027	KNEEHIP	STAT3	deCODE	4.62091e-05	2.8914e-05	TRUE	0.792185
rs10048129	KNEEHIP	STAT3	deCODE	4.31931e-05	1.78613e-05	TRUE	0.663389
rs1907328	KNEEHIP	STAT3	deCODE	4.29666e-05	9.14593e-07	TRUE	0.299008
rs61325058	KNEEHIP	STAT3	deCODE	4.27265e-05	1.28395e-06	TRUE	0.316126
rs77165542	KNEEHIP	STAT3	deCODE	4.26626e-05	1.19182e-05	TRUE	0.568167
rs10131337	KNEEHIP	STAT3	deCODE	4.24015e-05	3.93527e-06	TRUE	0.401001
rs2148677	KNEEHIP	STAT3	deCODE	4.21207e-05	3.68059e-05	TRUE	0.937421
rs12212816	KNEEHIP	STAT3	deCODE	4.10719e-05	3.59007e-05	TRUE	0.938357
rs876122	KNEEHIP	STAT3	deCODE	3.98328e-05	4.40141e-05	FALSE	0.952217
rs4764133	KNEEHIP	STAT3	deCODE	3.96646e-05	1.15613e-06	TRUE	0.332628
rs4411314	KNEEHIP	STAT3	deCODE	3.84137e-05	7.12822e-05	FALSE	0.677063
rs1964521	KNEEHIP	STAT3	deCODE	3.83072e-05	2.53046e-05	TRUE	0.829767
rs9533090	KNEEHIP	STAT3	deCODE	3.7935e-05	2.92431e-05	TRUE	0.88914
rs2236295	KNEEHIP	STAT3	deCODE	3.74595e-05	5.91889e-05	FALSE	0.77047
rs35628463	KNEEHIP	STAT3	deCODE	3.73199e-05	1.41866e-05	TRUE	0.664168
rs113379345	KNEEHIP	STAT3	deCODE	3.70414e-05	4.71264e-06	TRUE	0.467653
rs16922958	KNEEHIP	STAT3	deCODE	3.64804e-05	9.13985e-07	TRUE	0.345697
rs7341759	KNEEHIP	STAT3	deCODE	3.62997e-05	0.000146048	FALSE	0.260908
rs3118919	KNEEHIP	STAT3	deCODE	3.62579e-05	8.47976e-08	TRUE	0.287807
rs3824488	KNEEHIP	STAT3	deCODE	3.58198e-05	2.53816e-05	TRUE	0.860596
rs146939415	KNEEHIP	STAT3	deCODE	3.58093e-05	4.02024e-05	FALSE	0.94728
rs12029527	KNEEHIP	STAT3	deCODE	3.48929e-05	3.22295e-06	TRUE	0.445642
rs1999659	KNEEHIP	STAT3	deCODE	3.46397e-05	1.79704e-07	TRUE	0.31107
rs11960158	KNEEHIP	STAT3	deCODE	3.39879e-05	7.41158e-05	FALSE	0.606561
rs11209943	KNEEHIP	STAT3	deCODE	3.39193e-05	3.82489e-06	TRUE	0.473095
rs11049206	KNEEHIP	STAT3	deCODE	3.36922e-05	6.87135e-05	FALSE	0.644874
rs7792176	KNEEHIP	STAT3	deCODE	3.33661e-05	7.97197e-05	FALSE	0.558802
rs3843750	KNEEHIP	STAT3	deCODE	3.31469e-05	7.74796e-06	TRUE	0.581123
rs12667395	KNEEHIP	STAT3	deCODE	3.31129e-05	4.52862e-07	TRUE	0.345997
rs9429754	KNEEHIP	STAT3	deCODE	3.2427e-05	2.32582e-05	TRUE	0.871537
rs6117276	KNEEHIP	STAT3	deCODE	3.24016e-05	7.13607e-06	TRUE	0.575169
rs72799234	KNEEHIP	STAT3	deCODE	3.23958e-05	1.70372e-06	TRUE	0.415939
rs1426371	KNEEHIP	STAT3	deCODE	3.20529e-05	8.9116e-07	TRUE	0.381423
rs7188339	KNEEHIP	STAT3	deCODE	3.16941e-05	1.63042e-05	TRUE	0.767757
rs1043801	KNEEHIP	STAT3	deCODE	3.13637e-05	7.76149e-06	TRUE	0.604793
rs76993203	KNEEHIP	STAT3	deCODE	3.13302e-05	3.57437e-05	FALSE	0.943806
rs883563	KNEEHIP	STAT3	deCODE	3.11379e-05	1.49048e-06	TRUE	0.418699
rs7659054	KNEEHIP	STAT3	deCODE	3.10051e-05	0	TRUE	0.30223
rs2076545	KNEEHIP	STAT3	deCODE	3.07887e-05	0.000128234	FALSE	0.283944
rs270413	KNEEHIP	STAT3	deCODE	3.07432e-05	7.09728e-05	FALSE	0.593137
rs10254284	KNEEHIP	STAT3	deCODE	3.06912e-05	4.2011e-06	TRUE	0.517282
rs11742813	KNEEHIP	STAT3	deCODE	3.05971e-05	4.98546e-05	FALSE	0.776654
rs34092280	KNEEHIP	STAT3	deCODE	3.03836e-05	3.29607e-06	TRUE	0.492947
rs2936427	KNEEHIP	STAT3	deCODE	3.02666e-05	8.75605e-06	TRUE	0.637268
rs539799	KNEEHIP	STAT3	deCODE	3.01548e-05	2.21157e-06	TRUE	0.457621
rs8029440	KNEEHIP	STAT3	deCODE	2.94393e-05	1.16754e-05	TRUE	0.709377
rs7601441	KNEEHIP	STAT3	deCODE	2.90671e-05	5.65573e-05	FALSE	0.692845
rs16977012	KNEEHIP	STAT3	deCODE	2.90458e-05	2.32249e-06	TRUE	0.473307
rs17677724	KNEEHIP	STAT3	deCODE	2.89363e-05	1.23376e-05	TRUE	0.729183
rs9340995	KNEEHIP	STAT3	deCODE	2.88083e-05	7.84342e-05	FALSE	0.517404
rs13110077	KNEEHIP	STAT3	deCODE	2.87805e-05	1.14383e-07	TRUE	0.351134
rs16851483	KNEEHIP	STAT3	deCODE	2.87588e-05	7.06968e-07	TRUE	0.401555
rs11740077	KNEEHIP	STAT3	deCODE	2.85758e-05	2.68915e-07	TRUE	0.370623
rs2281997	KNEEHIP	STAT3	deCODE	2.85695e-05	5.30947e-06	TRUE	0.572779
rs1017360	KNEEHIP	STAT3	deCODE	2.84707e-05	0.000166274	FALSE	0.16083
rs28929474	KNEEHIP	STAT3	deCODE	2.81007e-05	3.60937e-06	TRUE	0.528049
rs887088	KNEEHIP	STAT3	deCODE	2.77845e-05	1.18707e-05	TRUE	0.734826
rs1431402	KNEEHIP	STAT3	deCODE	2.75713e-05	7.74381e-05	FALSE	0.509868
rs10878346	KNEEHIP	STAT3	deCODE	2.75227e-05	2.25731e-06	TRUE	0.487382
rs34811474	KNEEHIP	STAT3	deCODE	2.70139e-05	9.40483e-06	TRUE	0.692662
rs66989638	KNEEHIP	STAT3	deCODE	2.69925e-05	3.23439e-05	FALSE	0.92731
rs17122565	KNEEHIP	STAT3	deCODE	2.68863e-05	3.31909e-07	TRUE	0.392561
rs1662843	KNEEHIP	STAT3	deCODE	2.68529e-05	3.85145e-05	FALSE	0.849361
rs11612013	KNEEHIP	STAT3	deCODE	2.67856e-05	5.11459e-05	FALSE	0.713906
rs11738946	KNEEHIP	STAT3	deCODE	2.64968e-05	1.61655e-05	TRUE	0.834423
rs1978198	KNEEHIP	STAT3	deCODE	2.62806e-05	5.88108e-07	TRUE	0.418682
rs12662594	KNEEHIP	STAT3	deCODE	2.61775e-05	4.2595e-06	TRUE	0.57129
rs35159887	KNEEHIP	STAT3	deCODE	2.6137e-05	2.48254e-05	TRUE	0.980784
rs4872378	KNEEHIP	STAT3	deCODE	2.60009e-05	5.98658e-06	TRUE	0.622682
rs111844273	KNEEHIP	STAT3	deCODE	2.59789e-05	1.7886e-07	TRUE	0.385927
rs4641922	KNEEHIP	STAT3	deCODE	2.58796e-05	3.58515e-06	TRUE	0.553599
rs12615303	KNEEHIP	STAT3	deCODE	2.55661e-05	0.000166422	FALSE	0.145575
rs12340657	KNEEHIP	STAT3	deCODE	2.54005e-05	4.06294e-05	FALSE	0.804492
rs145183312	KNEEHIP	STAT3	deCODE	2.53415e-05	5.77209e-05	FALSE	0.634756
rs72771049	KNEEHIP	STAT3	deCODE	2.53138e-05	0.000109734	FALSE	0.312463
rs4545055	KNEEHIP	STAT3	deCODE	2.51839e-05	6.06999e-06	TRUE	0.635528
rs17611877	KNEEHIP	STAT3	deCODE	2.5172e-05	4.64497e-07	TRUE	0.421326
rs6809651	KNEEHIP	STAT3	deCODE	2.51293e-05	3.38348e-06	TRUE	0.556086
rs1474490	KNEEHIP	STAT3	deCODE	2.50115e-05	3.18387e-06	TRUE	0.550598
rs13058437	KNEEHIP	STAT3	deCODE	2.48473e-05	8.79438e-06	TRUE	0.707974
rs61887468	KNEEHIP	STAT3	deCODE	2.4841e-05	1.6686e-05	TRUE	0.86752
rs28625968	KNEEHIP	STAT3	deCODE	2.48076e-05	3.42878e-06	TRUE	0.561541
rs3213229	KNEEHIP	STAT3	deCODE	2.48046e-05	2.30703e-05	TRUE	0.973771
rs7805317	KNEEHIP	STAT3	deCODE	2.4753e-05	5.14037e-05	FALSE	0.683944
rs2380147	KNEEHIP	STAT3	deCODE	2.46975e-05	1.50937e-05	TRUE	0.840607
rs6575988	KNEEHIP	STAT3	deCODE	2.46728e-05	4.56769e-05	FALSE	0.739966
rs73145513	KNEEHIP	STAT3	deCODE	2.46681e-05	5.09312e-06	TRUE	0.617443
rs12641113	KNEEHIP	STAT3	deCODE	2.46228e-05	1.29001e-05	TRUE	0.79935
rs427033	KNEEHIP	STAT3	deCODE	2.40924e-05	1.55689e-06	TRUE	0.497132
rs4912848	KNEEHIP	STAT3	deCODE	2.39803e-05	1.90394e-05	TRUE	0.921151
rs2628578	KNEEHIP	STAT3	deCODE	2.39435e-05	2.72434e-07	TRUE	0.417444
rs1681630	KNEEHIP	STAT3	deCODE	2.38635e-05	2.68847e-06	TRUE	0.547126
rs67641990	KNEEHIP	STAT3	deCODE	2.37756e-05	2.85752e-05	FALSE	0.930597
rs12969709	KNEEHIP	STAT3	deCODE	2.3698e-05	1.7107e-06	TRUE	0.508985
rs1499054	KNEEHIP	STAT3	deCODE	2.36679e-05	6.30976e-05	FALSE	0.568089
rs61784800	KNEEHIP	STAT3	deCODE	2.35235e-05	5.94974e-05	FALSE	0.595279
rs12903134	KNEEHIP	STAT3	deCODE	2.34577e-05	1.5084e-05	TRUE	0.858729
rs6478585	KNEEHIP	STAT3	deCODE	2.33831e-05	1.68117e-06	TRUE	0.511525
rs1864457	KNEEHIP	STAT3	deCODE	2.30828e-05	2.45084e-05	FALSE	0.978377
rs2208878	KNEEHIP	STAT3	deCODE	2.30079e-05	3.19824e-06	TRUE	0.576914
rs4776880	KNEEHIP	TXNDC5	deCODE	5.20683e-05	4.97806e-05	TRUE	0.976272
rs34560402	KNEEHIP	TXNDC5	deCODE	5.20683e-05	0.000104747	FALSE	0.575474
rs2248760	KNEEHIP	TXNDC5	deCODE	5.03954e-05	6.47857e-05	FALSE	0.860137
rs72799708	KNEEHIP	TXNDC5	deCODE	4.99575e-05	1.15768e-05	TRUE	0.496513
rs1809889	KNEEHIP	TXNDC5	deCODE	4.91057e-05	1.96522e-06	TRUE	0.298371
rs2209072	KNEEHIP	TXNDC5	deCODE	4.71691e-05	3.537e-06	TRUE	0.354869
rs9908159	KNEEHIP	TXNDC5	deCODE	4.67468e-05	4.22049e-05	TRUE	0.94961
rs9462027	KNEEHIP	TXNDC5	deCODE	4.62091e-05	6.8255e-05	FALSE	0.785978
rs10048129	KNEEHIP	TXNDC5	deCODE	4.31931e-05	2.23364e-05	TRUE	0.731966
rs1907328	KNEEHIP	TXNDC5	deCODE	4.29666e-05	2.98265e-05	TRUE	0.839239
rs61325058	KNEEHIP	TXNDC5	deCODE	4.27265e-05	0.000125812	FALSE	0.385212
rs77165542	KNEEHIP	TXNDC5	deCODE	4.26626e-05	1.35896e-05	TRUE	0.59793
rs10131337	KNEEHIP	TXNDC5	deCODE	4.24015e-05	1.93026e-08	TRUE	0.237183
rs2148677	KNEEHIP	TXNDC5	deCODE	4.21207e-05	8.20451e-05	FALSE	0.633832
rs12212816	KNEEHIP	TXNDC5	deCODE	4.10719e-05	8.46785e-07	TRUE	0.308746
rs876122	KNEEHIP	TXNDC5	deCODE	3.98328e-05	5.07597e-05	FALSE	0.880063
rs4764133	KNEEHIP	TXNDC5	deCODE	3.96646e-05	7.62042e-06	TRUE	0.511668
rs4411314	KNEEHIP	TXNDC5	deCODE	3.84137e-05	1.72338e-05	TRUE	0.704197
rs1964521	KNEEHIP	TXNDC5	deCODE	3.83072e-05	2.54269e-05	TRUE	0.831517
rs9533090	KNEEHIP	TXNDC5	deCODE	3.7935e-05	1.49154e-08	TRUE	0.262772
rs2236295	KNEEHIP	TXNDC5	deCODE	3.74595e-05	7.90962e-06	TRUE	0.539498
rs35628463	KNEEHIP	TXNDC5	deCODE	3.73199e-05	0.000132905	FALSE	0.315109
rs113379345	KNEEHIP	TXNDC5	deCODE	3.70414e-05	4.90789e-07	TRUE	0.317754
rs16922958	KNEEHIP	TXNDC5	deCODE	3.64804e-05	1.06612e-05	TRUE	0.606767
rs7341759	KNEEHIP	TXNDC5	deCODE	3.62997e-05	1.17839e-05	TRUE	0.630605
rs3118919	KNEEHIP	TXNDC5	deCODE	3.62579e-05	1.1145e-05	TRUE	0.618681
rs3824488	KNEEHIP	TXNDC5	deCODE	3.58198e-05	4.13655e-05	FALSE	0.933982
rs146939415	KNEEHIP	TXNDC5	deCODE	3.58093e-05	8.95957e-06	TRUE	0.579013
rs12029527	KNEEHIP	TXNDC5	deCODE	3.48929e-05	8.01344e-05	FALSE	0.572192
rs1999659	KNEEHIP	TXNDC5	deCODE	3.46397e-05	7.06679e-06	TRUE	0.54945
rs11960158	KNEEHIP	TXNDC5	deCODE	3.39879e-05	4.69309e-05	FALSE	0.849978
rs11209943	KNEEHIP	TXNDC5	deCODE	3.39193e-05	3.19396e-06	TRUE	0.45401
rs11049206	KNEEHIP	TXNDC5	deCODE	3.36922e-05	2.76816e-05	TRUE	0.919749
rs7792176	KNEEHIP	TXNDC5	deCODE	3.33661e-05	4.63337e-06	TRUE	0.501533
rs3843750	KNEEHIP	TXNDC5	deCODE	3.31469e-05	6.29435e-05	FALSE	0.686347
rs12667395	KNEEHIP	TXNDC5	deCODE	3.31129e-05	1.46232e-05	TRUE	0.720332
rs9429754	KNEEHIP	TXNDC5	deCODE	3.2427e-05	3.89734e-07	TRUE	0.346973
rs6117276	KNEEHIP	TXNDC5	deCODE	3.24016e-05	5.45702e-06	TRUE	0.533488
rs72799234	KNEEHIP	TXNDC5	deCODE	3.23958e-05	0.000123725	FALSE	0.31375
rs1426371	KNEEHIP	TXNDC5	deCODE	3.20529e-05	5.72495e-06	TRUE	0.544169
rs7188339	KNEEHIP	TXNDC5	deCODE	3.16941e-05	2.68417e-05	TRUE	0.933637
rs1043801	KNEEHIP	TXNDC5	deCODE	3.13637e-05	3.80662e-05	FALSE	0.916599
rs76993203	KNEEHIP	TXNDC5	deCODE	3.13302e-05	5.58089e-05	FALSE	0.7291
rs883563	KNEEHIP	TXNDC5	deCODE	3.11379e-05	7.82982e-06	TRUE	0.605787
rs7659054	KNEEHIP	TXNDC5	deCODE	3.10051e-05	3.78428e-05	FALSE	0.913914
rs2076545	KNEEHIP	TXNDC5	deCODE	3.07887e-05	7.33121e-05	FALSE	0.576089
rs270413	KNEEHIP	TXNDC5	deCODE	3.07432e-05	8.84966e-06	TRUE	0.633523
rs10254284	KNEEHIP	TXNDC5	deCODE	3.06912e-05	0.00010525	FALSE	0.381245
rs11742813	KNEEHIP	TXNDC5	deCODE	3.05971e-05	0.000131018	FALSE	0.272525
rs34092280	KNEEHIP	TXNDC5	deCODE	3.03836e-05	3.68183e-07	TRUE	0.3629
rs2936427	KNEEHIP	TXNDC5	deCODE	3.02666e-05	3.53987e-07	TRUE	0.362824
rs539799	KNEEHIP	TXNDC5	deCODE	3.01548e-05	3.33133e-05	FALSE	0.958511
rs8029440	KNEEHIP	TXNDC5	deCODE	2.94393e-05	5.73527e-06	TRUE	0.573887
rs7601441	KNEEHIP	TXNDC5	deCODE	2.90671e-05	6.78788e-07	TRUE	0.396774
rs16977012	KNEEHIP	TXNDC5	deCODE	2.90458e-05	1.39217e-05	TRUE	0.758351
rs17677724	KNEEHIP	TXNDC5	deCODE	2.89363e-05	6.20717e-05	FALSE	0.642963
rs9340995	KNEEHIP	TXNDC5	deCODE	2.88083e-05	2.45458e-06	TRUE	0.480698
rs13110077	KNEEHIP	TXNDC5	deCODE	2.87805e-05	3.58249e-05	FALSE	0.908339
rs16851483	KNEEHIP	TXNDC5	deCODE	2.87588e-05	1.98323e-05	TRUE	0.866028
rs11740077	KNEEHIP	TXNDC5	deCODE	2.85758e-05	1.63023e-05	TRUE	0.808298
rs2281997	KNEEHIP	TXNDC5	deCODE	2.85695e-05	4.06667e-05	FALSE	0.848204
rs1017360	KNEEHIP	TXNDC5	deCODE	2.84707e-05	0.000175336	FALSE	0.142464
rs28929474	KNEEHIP	TXNDC5	deCODE	2.81007e-05	0.00229985	FALSE	2.36481e-15
rs887088	KNEEHIP	TXNDC5	deCODE	2.77845e-05	3.46669e-05	FALSE	0.908896
rs1431402	KNEEHIP	TXNDC5	deCODE	2.75713e-05	0.000316466	FALSE	0.0198754
rs10878346	KNEEHIP	TXNDC5	deCODE	2.75227e-05	1.06963e-05	TRUE	0.713983
rs34811474	KNEEHIP	TXNDC5	deCODE	2.70139e-05	1.37155e-06	TRUE	0.455126
rs66989638	KNEEHIP	TXNDC5	deCODE	2.69925e-05	1.80631e-05	TRUE	0.86077
rs17122565	KNEEHIP	TXNDC5	deCODE	2.68863e-05	2.38633e-05	TRUE	0.95559
rs1662843	KNEEHIP	TXNDC5	deCODE	2.68529e-05	0.000138808	FALSE	0.220875
rs11612013	KNEEHIP	TXNDC5	deCODE	2.67856e-05	0.000103481	FALSE	0.353868
rs11738946	KNEEHIP	TXNDC5	deCODE	2.64968e-05	1.67275e-06	TRUE	0.474632
rs1978198	KNEEHIP	TXNDC5	deCODE	2.62806e-05	1.6126e-06	TRUE	0.474342
rs12662594	KNEEHIP	TXNDC5	deCODE	2.61775e-05	1.00546e-05	TRUE	0.718215
rs35159887	KNEEHIP	TXNDC5	deCODE	2.6137e-05	6.28163e-07	TRUE	0.423202
rs4872378	KNEEHIP	TXNDC5	deCODE	2.60009e-05	1.36861e-06	TRUE	0.466027
rs111844273	KNEEHIP	TXNDC5	deCODE	2.59789e-05	6.71068e-05	FALSE	0.565866
rs4641922	KNEEHIP	TXNDC5	deCODE	2.58796e-05	4.67317e-07	TRUE	0.414038
rs12615303	KNEEHIP	TXNDC5	deCODE	2.55661e-05	6.33029e-05	FALSE	0.590548
rs12340657	KNEEHIP	TXNDC5	deCODE	2.54005e-05	2.25653e-05	TRUE	0.95715
rs145183312	KNEEHIP	TXNDC5	deCODE	2.53415e-05	2.69453e-05	FALSE	0.976811
rs72771049	KNEEHIP	TXNDC5	deCODE	2.53138e-05	6.99214e-05	FALSE	0.536603
rs4545055	KNEEHIP	TXNDC5	deCODE	2.51839e-05	0.000126439	FALSE	0.247986
rs17611877	KNEEHIP	TXNDC5	deCODE	2.5172e-05	8.83771e-05	FALSE	0.416153
rs6809651	KNEEHIP	TXNDC5	deCODE	2.51293e-05	2.1305e-05	TRUE	0.941267
rs1474490	KNEEHIP	TXNDC5	deCODE	2.50115e-05	1.76263e-05	TRUE	0.881585
rs13058437	KNEEHIP	TXNDC5	deCODE	2.48473e-05	1.22068e-07	TRUE	0.389827
rs61887468	KNEEHIP	TXNDC5	deCODE	2.4841e-05	6.48905e-06	TRUE	0.651244
rs28625968	KNEEHIP	TXNDC5	deCODE	2.48076e-05	5.55756e-05	FALSE	0.646173
rs3213229	KNEEHIP	TXNDC5	deCODE	2.48046e-05	2.38388e-07	TRUE	0.404706
rs7805317	KNEEHIP	TXNDC5	deCODE	2.4753e-05	2.1825e-05	TRUE	0.955097
rs2380147	KNEEHIP	TXNDC5	deCODE	2.46975e-05	9.19506e-09	TRUE	0.366113
rs6575988	KNEEHIP	TXNDC5	deCODE	2.46728e-05	2.86943e-06	TRUE	0.544196
rs73145513	KNEEHIP	TXNDC5	deCODE	2.46681e-05	6.05493e-07	TRUE	0.440087
rs12641113	KNEEHIP	TXNDC5	deCODE	2.46228e-05	1.11786e-06	TRUE	0.468896
rs427033	KNEEHIP	TXNDC5	deCODE	2.40924e-05	1.72353e-06	TRUE	0.504794
rs4912848	KNEEHIP	TXNDC5	deCODE	2.39803e-05	5.98732e-05	FALSE	0.59816
rs2628578	KNEEHIP	TXNDC5	deCODE	2.39435e-05	7.47403e-06	TRUE	0.688734
rs1681630	KNEEHIP	TXNDC5	deCODE	2.38635e-05	4.46374e-06	TRUE	0.607024
rs67641990	KNEEHIP	TXNDC5	deCODE	2.37756e-05	1.08482e-05	TRUE	0.769131
rs12969709	KNEEHIP	TXNDC5	deCODE	2.3698e-05	0.000139064	FALSE	0.198914
rs1499054	KNEEHIP	TXNDC5	deCODE	2.36679e-05	4.45849e-05	FALSE	0.736816
rs61784800	KNEEHIP	TXNDC5	deCODE	2.35235e-05	4.88754e-06	TRUE	0.624383
rs12903134	KNEEHIP	TXNDC5	deCODE	2.34577e-05	5.04104e-06	TRUE	0.629822
rs6478585	KNEEHIP	TXNDC5	deCODE	2.33831e-05	2.55471e-07	TRUE	0.421829
rs1864457	KNEEHIP	TXNDC5	deCODE	2.30828e-05	4.35618e-06	TRUE	0.614288
rs2208878	KNEEHIP	TXNDC5	deCODE	2.30079e-05	5.92914e-08	TRUE	0.398429
rs4776880	KNEEHIP	ULK3	deCODE	5.20683e-05	9.61866e-07	TRUE	0.247325
rs34560402	KNEEHIP	ULK3	deCODE	5.20683e-05	7.5719e-06	TRUE	0.407617
rs2248760	KNEEHIP	ULK3	deCODE	5.03954e-05	2.49434e-05	TRUE	0.696275
rs72799708	KNEEHIP	ULK3	deCODE	4.99575e-05	2.74249e-05	TRUE	0.734085
rs1809889	KNEEHIP	ULK3	deCODE	4.91057e-05	1.585e-05	TRUE	0.574502
rs2209072	KNEEHIP	ULK3	deCODE	4.71691e-05	3.26055e-05	TRUE	0.829927
rs9908159	KNEEHIP	ULK3	deCODE	4.67468e-05	2.3401e-06	TRUE	0.324807
rs9462027	KNEEHIP	ULK3	deCODE	4.62091e-05	9.324e-06	TRUE	0.487387
rs10048129	KNEEHIP	ULK3	deCODE	4.31931e-05	2.19521e-05	TRUE	0.726273
rs1907328	KNEEHIP	ULK3	deCODE	4.29666e-05	7.13533e-06	TRUE	0.47123
rs61325058	KNEEHIP	ULK3	deCODE	4.27265e-05	2.67938e-05	TRUE	0.80075
rs77165542	KNEEHIP	ULK3	deCODE	4.26626e-05	1.65049e-05	TRUE	0.647206
rs10131337	KNEEHIP	ULK3	deCODE	4.24015e-05	6.31203e-06	TRUE	0.458197
rs2148677	KNEEHIP	ULK3	deCODE	4.21207e-05	1.34454e-05	TRUE	0.600483
rs12212816	KNEEHIP	ULK3	deCODE	4.10719e-05	2.91731e-06	TRUE	0.38334
rs876122	KNEEHIP	ULK3	deCODE	3.98328e-05	2.55805e-06	TRUE	0.382004
rs4764133	KNEEHIP	ULK3	deCODE	3.96646e-05	7.27692e-05	FALSE	0.678751
rs4411314	KNEEHIP	ULK3	deCODE	3.84137e-05	7.6644e-05	FALSE	0.635261
rs1964521	KNEEHIP	ULK3	deCODE	3.83072e-05	1.0835e-05	TRUE	0.590866
rs9533090	KNEEHIP	ULK3	deCODE	3.7935e-05	3.24104e-05	TRUE	0.931093
rs2236295	KNEEHIP	ULK3	deCODE	3.74595e-05	5.87776e-06	TRUE	0.493005
rs35628463	KNEEHIP	ULK3	deCODE	3.73199e-05	0.000219164	FALSE	0.107003
rs113379345	KNEEHIP	ULK3	deCODE	3.70414e-05	9.06993e-06	TRUE	0.568432
rs16922958	KNEEHIP	ULK3	deCODE	3.64804e-05	1.8762e-06	TRUE	0.386343
rs7341759	KNEEHIP	ULK3	deCODE	3.62997e-05	1.64362e-06	TRUE	0.378938
rs3118919	KNEEHIP	ULK3	deCODE	3.62579e-05	3.52561e-07	TRUE	0.314001
rs3824488	KNEEHIP	ULK3	deCODE	3.58198e-05	8.18251e-05	FALSE	0.570259
rs146939415	KNEEHIP	ULK3	deCODE	3.58093e-05	4.25141e-05	FALSE	0.920765
rs12029527	KNEEHIP	ULK3	deCODE	3.48929e-05	4.31882e-05	FALSE	0.901857
rs1999659	KNEEHIP	ULK3	deCODE	3.46397e-05	3.96358e-05	FALSE	0.93936
rs11960158	KNEEHIP	ULK3	deCODE	3.39879e-05	5.58449e-06	TRUE	0.520605
rs11209943	KNEEHIP	ULK3	deCODE	3.39193e-05	2.85442e-05	TRUE	0.928858
rs11049206	KNEEHIP	ULK3	deCODE	3.36922e-05	1.61371e-05	TRUE	0.740242
rs7792176	KNEEHIP	ULK3	deCODE	3.33661e-05	5.00462e-08	TRUE	0.303105
rs3843750	KNEEHIP	ULK3	deCODE	3.31469e-05	2.24315e-06	TRUE	0.429333
rs12667395	KNEEHIP	ULK3	deCODE	3.31129e-05	1.10823e-07	TRUE	0.314662
rs9429754	KNEEHIP	ULK3	deCODE	3.2427e-05	6.53749e-06	TRUE	0.560563
rs6117276	KNEEHIP	ULK3	deCODE	3.24016e-05	4.89322e-07	TRUE	0.354283
rs72799234	KNEEHIP	ULK3	deCODE	3.23958e-05	4.30284e-08	TRUE	0.309095
rs1426371	KNEEHIP	ULK3	deCODE	3.20529e-05	3.21093e-06	TRUE	0.472762
rs7188339	KNEEHIP	ULK3	deCODE	3.16941e-05	3.0294e-05	TRUE	0.981388
rs1043801	KNEEHIP	ULK3	deCODE	3.13637e-05	4.37985e-05	FALSE	0.851541
rs76993203	KNEEHIP	ULK3	deCODE	3.13302e-05	1.11471e-06	TRUE	0.401116
rs883563	KNEEHIP	ULK3	deCODE	3.11379e-05	1.94206e-06	TRUE	0.437353
rs7659054	KNEEHIP	ULK3	deCODE	3.10051e-05	1.1549e-05	TRUE	0.687653
rs2076545	KNEEHIP	ULK3	deCODE	3.07887e-05	4.05741e-05	FALSE	0.87893
rs270413	KNEEHIP	ULK3	deCODE	3.07432e-05	3.88519e-06	TRUE	0.507332
rs10254284	KNEEHIP	ULK3	deCODE	3.06912e-05	8.50338e-08	TRUE	0.330185
rs11742813	KNEEHIP	ULK3	deCODE	3.05971e-05	8.62609e-05	FALSE	0.485925
rs34092280	KNEEHIP	ULK3	deCODE	3.03836e-05	4.98526e-05	FALSE	0.773938
rs2936427	KNEEHIP	ULK3	deCODE	3.02666e-05	0.000114573	FALSE	0.334584
rs539799	KNEEHIP	ULK3	deCODE	3.01548e-05	1.98899e-05	TRUE	0.848247
rs8029440	KNEEHIP	ULK3	deCODE	2.94393e-05	2.43376e-05	TRUE	0.927197
rs7601441	KNEEHIP	ULK3	deCODE	2.90671e-05	9.23008e-05	FALSE	0.434091
rs16977012	KNEEHIP	ULK3	deCODE	2.90458e-05	2.25207e-06	TRUE	0.470628
rs17677724	KNEEHIP	ULK3	deCODE	2.89363e-05	2.11069e-07	TRUE	0.36152
rs9340995	KNEEHIP	ULK3	deCODE	2.88083e-05	1.7697e-05	TRUE	0.829506
rs13110077	KNEEHIP	ULK3	deCODE	2.87805e-05	2.46961e-05	TRUE	0.941555
rs16851483	KNEEHIP	ULK3	deCODE	2.87588e-05	3.02149e-05	FALSE	0.980154
rs11740077	KNEEHIP	ULK3	deCODE	2.85758e-05	4.15338e-06	TRUE	0.539533
rs2281997	KNEEHIP	ULK3	deCODE	2.85695e-05	2.62697e-07	TRUE	0.370098
rs1017360	KNEEHIP	ULK3	deCODE	2.84707e-05	8.14374e-05	FALSE	0.493807
rs28929474	KNEEHIP	ULK3	deCODE	2.81007e-05	2.47651e-08	TRUE	0.339939
rs887088	KNEEHIP	ULK3	deCODE	2.77845e-05	4.34228e-05	FALSE	0.806746
rs1431402	KNEEHIP	ULK3	deCODE	2.75713e-05	0.000220767	FALSE	0.0743871
rs10878346	KNEEHIP	ULK3	deCODE	2.75227e-05	4.82125e-06	TRUE	0.571466
rs34811474	KNEEHIP	ULK3	deCODE	2.70139e-05	2.54584e-05	TRUE	0.977527
rs66989638	KNEEHIP	ULK3	deCODE	2.69925e-05	2.65033e-06	TRUE	0.508055
rs17122565	KNEEHIP	ULK3	deCODE	2.68863e-05	6.77725e-06	TRUE	0.631967
rs1662843	KNEEHIP	ULK3	deCODE	2.68529e-05	1.89778e-05	TRUE	0.878288
rs11612013	KNEEHIP	ULK3	deCODE	2.67856e-05	7.84944e-05	FALSE	0.49427
rs11738946	KNEEHIP	ULK3	deCODE	2.64968e-05	2.93041e-05	FALSE	0.960671
rs1978198	KNEEHIP	ULK3	deCODE	2.62806e-05	1.00575e-05	TRUE	0.716835
rs12662594	KNEEHIP	ULK3	deCODE	2.61775e-05	9.82345e-06	TRUE	0.713138
rs35159887	KNEEHIP	ULK3	deCODE	2.6137e-05	1.80385e-06	TRUE	0.484665
rs4872378	KNEEHIP	ULK3	deCODE	2.60009e-05	1.86351e-05	TRUE	0.88461
rs111844273	KNEEHIP	ULK3	deCODE	2.59789e-05	5.43441e-07	TRUE	0.41865
rs4641922	KNEEHIP	ULK3	deCODE	2.58796e-05	3.94698e-06	TRUE	0.565222
rs12615303	KNEEHIP	ULK3	deCODE	2.55661e-05	3.21047e-05	FALSE	0.909922
rs12340657	KNEEHIP	ULK3	deCODE	2.54005e-05	1.62933e-05	TRUE	0.852317
rs145183312	KNEEHIP	ULK3	deCODE	2.53415e-05	1.32702e-05	TRUE	0.796546
rs72771049	KNEEHIP	ULK3	deCODE	2.53138e-05	1.66462e-06	TRUE	0.487624
rs4545055	KNEEHIP	ULK3	deCODE	2.51839e-05	0.000107223	FALSE	0.322091
rs17611877	KNEEHIP	ULK3	deCODE	2.5172e-05	1.13954e-07	TRUE	0.38542
rs6809651	KNEEHIP	ULK3	deCODE	2.51293e-05	3.20452e-07	TRUE	0.409432
rs1474490	KNEEHIP	ULK3	deCODE	2.50115e-05	3.50333e-05	FALSE	0.86478
rs13058437	KNEEHIP	ULK3	deCODE	2.48473e-05	2.18183e-05	TRUE	0.953591
rs61887468	KNEEHIP	ULK3	deCODE	2.4841e-05	0.000120317	FALSE	0.266865
rs28625968	KNEEHIP	ULK3	deCODE	2.48076e-05	1.12448e-05	TRUE	0.762683
rs3213229	KNEEHIP	ULK3	deCODE	2.48046e-05	2.08974e-05	TRUE	0.939519
rs7805317	KNEEHIP	ULK3	deCODE	2.4753e-05	7.47839e-05	FALSE	0.495661
rs2380147	KNEEHIP	ULK3	deCODE	2.46975e-05	3.37719e-06	TRUE	0.561388
rs6575988	KNEEHIP	ULK3	deCODE	2.46728e-05	1.27814e-05	TRUE	0.796461
rs73145513	KNEEHIP	ULK3	deCODE	2.46681e-05	2.84968e-05	FALSE	0.9454
rs12641113	KNEEHIP	ULK3	deCODE	2.46228e-05	7.54022e-05	FALSE	0.490031
rs427033	KNEEHIP	ULK3	deCODE	2.40924e-05	5.48568e-05	FALSE	0.643071
rs4912848	KNEEHIP	ULK3	deCODE	2.39803e-05	6.40267e-05	FALSE	0.564609
rs2628578	KNEEHIP	ULK3	deCODE	2.39435e-05	1.65788e-06	TRUE	0.50358
rs1681630	KNEEHIP	ULK3	deCODE	2.38635e-05	4.01376e-05	FALSE	0.78786
rs67641990	KNEEHIP	ULK3	deCODE	2.37756e-05	1.19099e-06	TRUE	0.482667
rs12969709	KNEEHIP	ULK3	deCODE	2.3698e-05	0.000178967	FALSE	0.114384
rs1499054	KNEEHIP	ULK3	deCODE	2.36679e-05	1.77489e-07	TRUE	0.409913
rs61784800	KNEEHIP	ULK3	deCODE	2.35235e-05	4.34978e-05	FALSE	0.74611
rs12903134	KNEEHIP	ULK3	deCODE	2.34577e-05	5.34934e-05	FALSE	0.646709
rs6478585	KNEEHIP	ULK3	deCODE	2.33831e-05	5.83964e-05	FALSE	0.602673
rs1864457	KNEEHIP	ULK3	deCODE	2.30828e-05	1.10248e-05	TRUE	0.783126
rs2208878	KNEEHIP	ULK3	deCODE	2.30079e-05	1.15591e-05	TRUE	0.795596
rs4776880	KNEEHIP	HPGDS	deCODE	5.20683e-05	4.12551e-05	TRUE	0.883049
rs34560402	KNEEHIP	HPGDS	deCODE	5.20683e-05	4.2777e-06	TRUE	0.339643
rs2248760	KNEEHIP	HPGDS	deCODE	5.03954e-05	1.21066e-05	TRUE	0.502017
rs72799708	KNEEHIP	HPGDS	deCODE	4.99575e-05	4.85226e-05	TRUE	0.984867
rs1809889	KNEEHIP	HPGDS	deCODE	4.91057e-05	2.92086e-06	TRUE	0.325634
rs2209072	KNEEHIP	HPGDS	deCODE	4.71691e-05	8.53525e-05	FALSE	0.660082
rs9908159	KNEEHIP	HPGDS	deCODE	4.67468e-05	1.53417e-05	TRUE	0.58797
rs9462027	KNEEHIP	HPGDS	deCODE	4.62091e-05	1.21563e-07	TRUE	0.231636
rs10048129	KNEEHIP	HPGDS	deCODE	4.31931e-05	7.15226e-07	TRUE	0.28802
rs1907328	KNEEHIP	HPGDS	deCODE	4.29666e-05	5.52547e-06	TRUE	0.435421
rs61325058	KNEEHIP	HPGDS	deCODE	4.27265e-05	2.59496e-06	TRUE	0.360794
rs77165542	KNEEHIP	HPGDS	deCODE	4.26626e-05	1.09818e-05	TRUE	0.550889
rs10131337	KNEEHIP	HPGDS	deCODE	4.24015e-05	4.97207e-05	FALSE	0.920265
rs2148677	KNEEHIP	HPGDS	deCODE	4.21207e-05	2.13157e-05	TRUE	0.72824
rs12212816	KNEEHIP	HPGDS	deCODE	4.10719e-05	3.84147e-05	TRUE	0.968818
rs876122	KNEEHIP	HPGDS	deCODE	3.98328e-05	5.44067e-07	TRUE	0.301092
rs4764133	KNEEHIP	HPGDS	deCODE	3.96646e-05	3.42544e-06	TRUE	0.40937
rs4411314	KNEEHIP	HPGDS	deCODE	3.84137e-05	2.46979e-05	TRUE	0.819765
rs1964521	KNEEHIP	HPGDS	deCODE	3.83072e-05	8.78617e-05	FALSE	0.554677
rs9533090	KNEEHIP	HPGDS	deCODE	3.7935e-05	8.46539e-07	TRUE	0.331127
rs2236295	KNEEHIP	HPGDS	deCODE	3.74595e-05	2.77148e-06	TRUE	0.408559
rs35628463	KNEEHIP	HPGDS	deCODE	3.73199e-05	2.62941e-07	TRUE	0.299617
rs113379345	KNEEHIP	HPGDS	deCODE	3.70414e-05	8.97275e-06	TRUE	0.566399
rs16922958	KNEEHIP	HPGDS	deCODE	3.64804e-05	1.47174e-05	TRUE	0.682727
rs7341759	KNEEHIP	HPGDS	deCODE	3.62997e-05	8.51494e-05	FALSE	0.552402
rs3118919	KNEEHIP	HPGDS	deCODE	3.62579e-05	4.99774e-05	FALSE	0.845849
rs3824488	KNEEHIP	HPGDS	deCODE	3.58198e-05	8.44903e-05	FALSE	0.551994
rs146939415	KNEEHIP	HPGDS	deCODE	3.58093e-05	5.30768e-05	FALSE	0.809239
rs12029527	KNEEHIP	HPGDS	deCODE	3.48929e-05	7.9733e-07	TRUE	0.352313
rs1999659	KNEEHIP	HPGDS	deCODE	3.46397e-05	2.13454e-05	TRUE	0.814428
rs11960158	KNEEHIP	HPGDS	deCODE	3.39879e-05	5.13009e-05	FALSE	0.804958
rs11209943	KNEEHIP	HPGDS	deCODE	3.39193e-05	3.44037e-06	TRUE	0.46161
rs11049206	KNEEHIP	HPGDS	deCODE	3.36922e-05	3.6879e-05	FALSE	0.960308
rs7792176	KNEEHIP	HPGDS	deCODE	3.33661e-05	4.26998e-06	TRUE	0.491419
rs3843750	KNEEHIP	HPGDS	deCODE	3.31469e-05	4.9244e-05	FALSE	0.81514
rs12667395	KNEEHIP	HPGDS	deCODE	3.31129e-05	1.2196e-06	TRUE	0.388461
rs9429754	KNEEHIP	HPGDS	deCODE	3.2427e-05	3.79979e-06	TRUE	0.487243
rs6117276	KNEEHIP	HPGDS	deCODE	3.24016e-05	5.26313e-06	TRUE	0.528394
rs72799234	KNEEHIP	HPGDS	deCODE	3.23958e-05	1.32967e-07	TRUE	0.323169
rs1426371	KNEEHIP	HPGDS	deCODE	3.20529e-05	3.48401e-06	TRUE	0.481344
rs7188339	KNEEHIP	HPGDS	deCODE	3.16941e-05	3.30757e-05	FALSE	0.982033
rs1043801	KNEEHIP	HPGDS	deCODE	3.13637e-05	7.34199e-05	FALSE	0.585171
rs76993203	KNEEHIP	HPGDS	deCODE	3.13302e-05	3.65961e-05	FALSE	0.933382
rs883563	KNEEHIP	HPGDS	deCODE	3.11379e-05	4.98e-06	TRUE	0.534463
rs7659054	KNEEHIP	HPGDS	deCODE	3.10051e-05	0.000177159	FALSE	0.151408
rs2076545	KNEEHIP	HPGDS	deCODE	3.07887e-05	3.73326e-05	FALSE	0.917062
rs270413	KNEEHIP	HPGDS	deCODE	3.07432e-05	3.6973e-05	FALSE	0.920801
rs10254284	KNEEHIP	HPGDS	deCODE	3.06912e-05	9.43857e-05	FALSE	0.438525
rs11742813	KNEEHIP	HPGDS	deCODE	3.05971e-05	0.000107175	FALSE	0.371135
rs34092280	KNEEHIP	HPGDS	deCODE	3.03836e-05	3.8502e-06	TRUE	0.510248
rs2936427	KNEEHIP	HPGDS	deCODE	3.02666e-05	2.07741e-07	TRUE	0.34937
rs539799	KNEEHIP	HPGDS	deCODE	3.01548e-05	1.77534e-05	TRUE	0.812617
rs8029440	KNEEHIP	HPGDS	deCODE	2.94393e-05	8.21437e-05	FALSE	0.499741
rs7601441	KNEEHIP	HPGDS	deCODE	2.90671e-05	7.14296e-06	TRUE	0.613975
rs16977012	KNEEHIP	HPGDS	deCODE	2.90458e-05	1.14931e-05	TRUE	0.7107
rs17677724	KNEEHIP	HPGDS	deCODE	2.89363e-05	1.0723e-06	TRUE	0.420458
rs9340995	KNEEHIP	HPGDS	deCODE	2.88083e-05	5.93113e-05	FALSE	0.664957
rs13110077	KNEEHIP	HPGDS	deCODE	2.87805e-05	2.48696e-06	TRUE	0.482285
rs16851483	KNEEHIP	HPGDS	deCODE	2.87588e-05	3.01248e-06	TRUE	0.501025
rs11740077	KNEEHIP	HPGDS	deCODE	2.85758e-05	5.12584e-05	FALSE	0.73653
rs2281997	KNEEHIP	HPGDS	deCODE	2.85695e-05	6.83813e-08	TRUE	0.345757
rs1017360	KNEEHIP	HPGDS	deCODE	2.84707e-05	0.000105834	FALSE	0.358286
rs28929474	KNEEHIP	HPGDS	deCODE	2.81007e-05	3.7468e-07	TRUE	0.384344
rs887088	KNEEHIP	HPGDS	deCODE	2.77845e-05	1.05657e-07	TRUE	0.358807
rs1431402	KNEEHIP	HPGDS	deCODE	2.75713e-05	0.000138013	FALSE	0.227603
rs10878346	KNEEHIP	HPGDS	deCODE	2.75227e-05	3.37192e-06	TRUE	0.52701
rs34811474	KNEEHIP	HPGDS	deCODE	2.70139e-05	6.68709e-07	TRUE	0.416534
rs66989638	KNEEHIP	HPGDS	deCODE	2.69925e-05	5.59402e-07	TRUE	0.40929
rs17122565	KNEEHIP	HPGDS	deCODE	2.68863e-05	2.23214e-05	TRUE	0.9319
rs1662843	KNEEHIP	HPGDS	deCODE	2.68529e-05	2.21993e-05	TRUE	0.930477
rs11612013	KNEEHIP	HPGDS	deCODE	2.67856e-05	1.85098e-05	TRUE	0.87131
rs11738946	KNEEHIP	HPGDS	deCODE	2.64968e-05	0.000126978	FALSE	0.256153
rs1978198	KNEEHIP	HPGDS	deCODE	2.62806e-05	5.16533e-07	TRUE	0.413539
rs12662594	KNEEHIP	HPGDS	deCODE	2.61775e-05	0.000104205	FALSE	0.344946
rs35159887	KNEEHIP	HPGDS	deCODE	2.6137e-05	2.66439e-07	TRUE	0.394148
rs4872378	KNEEHIP	HPGDS	deCODE	2.60009e-05	1.9833e-07	TRUE	0.387931
rs111844273	KNEEHIP	HPGDS	deCODE	2.59789e-05	7.27911e-05	FALSE	0.52399
rs4641922	KNEEHIP	HPGDS	deCODE	2.58796e-05	1.94709e-06	TRUE	0.49348
rs12615303	KNEEHIP	HPGDS	deCODE	2.55661e-05	2.45456e-05	TRUE	0.98491
rs12340657	KNEEHIP	HPGDS	deCODE	2.54005e-05	3.16546e-05	FALSE	0.913369
rs145183312	KNEEHIP	HPGDS	deCODE	2.53415e-05	1.03036e-07	TRUE	0.382433
rs72771049	KNEEHIP	HPGDS	deCODE	2.53138e-05	6.33345e-05	FALSE	0.58708
rs4545055	KNEEHIP	HPGDS	deCODE	2.51839e-05	4.00114e-05	FALSE	0.808376
rs17611877	KNEEHIP	HPGDS	deCODE	2.5172e-05	1.2864e-06	TRUE	0.471401
rs6809651	KNEEHIP	HPGDS	deCODE	2.51293e-05	3.69764e-06	TRUE	0.566509
rs1474490	KNEEHIP	HPGDS	deCODE	2.50115e-05	9.52342e-05	FALSE	0.377324
rs13058437	KNEEHIP	HPGDS	deCODE	2.48473e-05	4.08539e-06	TRUE	0.582473
rs61887468	KNEEHIP	HPGDS	deCODE	2.4841e-05	1.83174e-06	TRUE	0.500616
rs28625968	KNEEHIP	HPGDS	deCODE	2.48076e-05	2.46283e-06	TRUE	0.526755
rs3213229	KNEEHIP	HPGDS	deCODE	2.48046e-05	2.33371e-06	TRUE	0.521879
rs7805317	KNEEHIP	HPGDS	deCODE	2.4753e-05	5.25095e-06	TRUE	0.618572
rs2380147	KNEEHIP	HPGDS	deCODE	2.46975e-05	0	TRUE	0.356758
rs6575988	KNEEHIP	HPGDS	deCODE	2.46728e-05	2.56509e-05	FALSE	0.985586
rs73145513	KNEEHIP	HPGDS	deCODE	2.46681e-05	6.532e-09	TRUE	0.367814
rs12641113	KNEEHIP	HPGDS	deCODE	2.46228e-05	0.000118069	FALSE	0.273469
rs427033	KNEEHIP	HPGDS	deCODE	2.40924e-05	0.000150363	FALSE	0.172501
rs4912848	KNEEHIP	HPGDS	deCODE	2.39803e-05	3.01988e-05	FALSE	0.911606
rs2628578	KNEEHIP	HPGDS	deCODE	2.39435e-05	4.09254e-05	FALSE	0.780225
rs1681630	KNEEHIP	HPGDS	deCODE	2.38635e-05	2.02547e-05	TRUE	0.94313
rs67641990	KNEEHIP	HPGDS	deCODE	2.37756e-05	1.00694e-05	TRUE	0.752115
rs12969709	KNEEHIP	HPGDS	deCODE	2.3698e-05	5.26998e-05	FALSE	0.657299
rs1499054	KNEEHIP	HPGDS	deCODE	2.36679e-05	1.19898e-05	TRUE	0.79482
rs61784800	KNEEHIP	HPGDS	deCODE	2.35235e-05	0.000121032	FALSE	0.253762
rs12903134	KNEEHIP	HPGDS	deCODE	2.34577e-05	4.54939e-06	TRUE	0.615098
rs6478585	KNEEHIP	HPGDS	deCODE	2.33831e-05	7.60523e-06	TRUE	0.699907
rs1864457	KNEEHIP	HPGDS	deCODE	2.30828e-05	1.00383e-05	TRUE	0.761552
rs2208878	KNEEHIP	HPGDS	deCODE	2.30079e-05	0.000134513	FALSE	0.207145
rs4776880	KNEEHIP	EHBP1	deCODE	5.20683e-05	1.53932e-05	TRUE	0.541273
rs34560402	KNEEHIP	EHBP1	deCODE	5.20683e-05	1.71363e-05	TRUE	0.56824
rs2248760	KNEEHIP	EHBP1	deCODE	5.03954e-05	5.95977e-07	TRUE	0.240609
rs72799708	KNEEHIP	EHBP1	deCODE	4.99575e-05	5.12807e-05	FALSE	0.986236
rs1809889	KNEEHIP	EHBP1	deCODE	4.91057e-05	5.88106e-07	TRUE	0.246975
rs2209072	KNEEHIP	EHBP1	deCODE	4.71691e-05	5.98007e-06	TRUE	0.411974
rs9908159	KNEEHIP	EHBP1	deCODE	4.67468e-05	3.3516e-05	TRUE	0.845861
rs9462027	KNEEHIP	EHBP1	deCODE	4.62091e-05	1.81583e-06	TRUE	0.312069
rs10048129	KNEEHIP	EHBP1	deCODE	4.31931e-05	3.03682e-06	TRUE	0.37022
rs1907328	KNEEHIP	EHBP1	deCODE	4.29666e-05	1.86096e-06	TRUE	0.335573
rs61325058	KNEEHIP	EHBP1	deCODE	4.27265e-05	1.11943e-05	TRUE	0.553862
rs77165542	KNEEHIP	EHBP1	deCODE	4.26626e-05	6.47714e-06	TRUE	0.459946
rs10131337	KNEEHIP	EHBP1	deCODE	4.24015e-05	1.66479e-05	TRUE	0.651982
rs2148677	KNEEHIP	EHBP1	deCODE	4.21207e-05	8.74008e-06	TRUE	0.512155
rs12212816	KNEEHIP	EHBP1	deCODE	4.10719e-05	2.92978e-05	TRUE	0.853454
rs876122	KNEEHIP	EHBP1	deCODE	3.98328e-05	1.2734e-05	TRUE	0.61083
rs4764133	KNEEHIP	EHBP1	deCODE	3.96646e-05	6.67578e-07	TRUE	0.309263
rs4411314	KNEEHIP	EHBP1	deCODE	3.84137e-05	5.93751e-05	FALSE	0.77971
rs1964521	KNEEHIP	EHBP1	deCODE	3.83072e-05	9.94116e-06	TRUE	0.573223
rs9533090	KNEEHIP	EHBP1	deCODE	3.7935e-05	1.0321e-06	TRUE	0.340049
rs2236295	KNEEHIP	EHBP1	deCODE	3.74595e-05	1.06838e-06	TRUE	0.345427
rs35628463	KNEEHIP	EHBP1	deCODE	3.73199e-05	7.84985e-05	FALSE	0.610117
rs113379345	KNEEHIP	EHBP1	deCODE	3.70414e-05	1.98651e-05	TRUE	0.76248
rs16922958	KNEEHIP	EHBP1	deCODE	3.64804e-05	1.37117e-05	TRUE	0.66466
rs7341759	KNEEHIP	EHBP1	deCODE	3.62997e-05	1.30752e-06	TRUE	0.365169
rs3118919	KNEEHIP	EHBP1	deCODE	3.62579e-05	1.05592e-06	TRUE	0.354244
rs3824488	KNEEHIP	EHBP1	deCODE	3.58198e-05	1.4809e-05	TRUE	0.6919
rs146939415	KNEEHIP	EHBP1	deCODE	3.58093e-05	4.98855e-05	FALSE	0.841366
rs12029527	KNEEHIP	EHBP1	deCODE	3.48929e-05	5.99773e-05	FALSE	0.733205
rs1999659	KNEEHIP	EHBP1	deCODE	3.46397e-05	8.09137e-06	TRUE	0.57272
rs11960158	KNEEHIP	EHBP1	deCODE	3.39879e-05	3.92289e-08	TRUE	0.296665
rs11209943	KNEEHIP	EHBP1	deCODE	3.39193e-05	9.12501e-07	TRUE	0.366502
rs11049206	KNEEHIP	EHBP1	deCODE	3.36922e-05	6.38478e-06	TRUE	0.543218
rs7792176	KNEEHIP	EHBP1	deCODE	3.33661e-05	4.65958e-06	TRUE	0.502251
rs3843750	KNEEHIP	EHBP1	deCODE	3.31469e-05	9.59652e-07	TRUE	0.375369
rs12667395	KNEEHIP	EHBP1	deCODE	3.31129e-05	3.00567e-07	TRUE	0.334269
rs9429754	KNEEHIP	EHBP1	deCODE	3.2427e-05	1.77617e-08	TRUE	0.30228
rs6117276	KNEEHIP	EHBP1	deCODE	3.24016e-05	4.02565e-05	FALSE	0.903631
rs72799234	KNEEHIP	EHBP1	deCODE	3.23958e-05	4.26087e-08	TRUE	0.309005
rs1426371	KNEEHIP	EHBP1	deCODE	3.20529e-05	4.82744e-05	FALSE	0.811336
rs7188339	KNEEHIP	EHBP1	deCODE	3.16941e-05	3.07473e-05	TRUE	0.987459
rs1043801	KNEEHIP	EHBP1	deCODE	3.13637e-05	0.000137254	FALSE	0.260755
rs76993203	KNEEHIP	EHBP1	deCODE	3.13302e-05	1.3973e-06	TRUE	0.414337
rs883563	KNEEHIP	EHBP1	deCODE	3.11379e-05	4.0599e-06	TRUE	0.508354
rs7659054	KNEEHIP	EHBP1	deCODE	3.10051e-05	2.68995e-05	TRUE	0.94361
rs2076545	KNEEHIP	EHBP1	deCODE	3.07887e-05	3.02526e-05	TRUE	0.992817
rs270413	KNEEHIP	EHBP1	deCODE	3.07432e-05	1.59038e-06	TRUE	0.426778
rs10254284	KNEEHIP	EHBP1	deCODE	3.06912e-05	2.68738e-06	TRUE	0.469251
rs11742813	KNEEHIP	EHBP1	deCODE	3.05971e-05	3.62903e-05	FALSE	0.927181
rs34092280	KNEEHIP	EHBP1	deCODE	3.03836e-05	2.95728e-06	TRUE	0.481786
rs2936427	KNEEHIP	EHBP1	deCODE	3.02666e-05	5.73036e-05	FALSE	0.701252
rs539799	KNEEHIP	EHBP1	deCODE	3.01548e-05	3.37381e-06	TRUE	0.497812
rs8029440	KNEEHIP	EHBP1	deCODE	2.94393e-05	6.79354e-06	TRUE	0.60092
rs7601441	KNEEHIP	EHBP1	deCODE	2.90671e-05	7.92877e-05	FALSE	0.514543
rs16977012	KNEEHIP	EHBP1	deCODE	2.90458e-05	5.9134e-06	TRUE	0.583195
rs17677724	KNEEHIP	EHBP1	deCODE	2.89363e-05	1.74104e-05	TRUE	0.822912
rs9340995	KNEEHIP	EHBP1	deCODE	2.88083e-05	3.10041e-05	FALSE	0.970279
rs13110077	KNEEHIP	EHBP1	deCODE	2.87805e-05	3.7068e-05	FALSE	0.893218
rs16851483	KNEEHIP	EHBP1	deCODE	2.87588e-05	1.08714e-05	TRUE	0.701577
rs11740077	KNEEHIP	EHBP1	deCODE	2.85758e-05	1.88161e-06	TRUE	0.461061
rs2281997	KNEEHIP	EHBP1	deCODE	2.85695e-05	9.94767e-08	TRUE	0.350895
rs1017360	KNEEHIP	EHBP1	deCODE	2.84707e-05	7.16592e-05	FALSE	0.561547
rs28929474	KNEEHIP	EHBP1	deCODE	2.81007e-05	1.42742e-05	TRUE	0.777529
rs887088	KNEEHIP	EHBP1	deCODE	2.77845e-05	4.74159e-05	FALSE	0.764478
rs1431402	KNEEHIP	EHBP1	deCODE	2.75713e-05	1.88542e-06	TRUE	0.471476
rs10878346	KNEEHIP	EHBP1	deCODE	2.75227e-05	1.85755e-05	TRUE	0.862108
rs34811474	KNEEHIP	EHBP1	deCODE	2.70139e-05	1.80219e-05	TRUE	0.859784
rs66989638	KNEEHIP	EHBP1	deCODE	2.69925e-05	7.09568e-06	TRUE	0.638569
rs17122565	KNEEHIP	EHBP1	deCODE	2.68863e-05	4.53857e-07	TRUE	0.40264
rs1662843	KNEEHIP	EHBP1	deCODE	2.68529e-05	8.76166e-06	TRUE	0.680239
rs11612013	KNEEHIP	EHBP1	deCODE	2.67856e-05	0.000135947	FALSE	0.228966
rs11738946	KNEEHIP	EHBP1	deCODE	2.64968e-05	5.88478e-05	FALSE	0.639658
rs1978198	KNEEHIP	EHBP1	deCODE	2.62806e-05	8.85723e-06	TRUE	0.689957
rs12662594	KNEEHIP	EHBP1	deCODE	2.61775e-05	7.71729e-05	FALSE	0.496232
rs35159887	KNEEHIP	EHBP1	deCODE	2.6137e-05	2.52415e-05	TRUE	0.986932
rs4872378	KNEEHIP	EHBP1	deCODE	2.60009e-05	8.54116e-07	TRUE	0.438611
rs111844273	KNEEHIP	EHBP1	deCODE	2.59789e-05	1.33677e-06	TRUE	0.464756
rs4641922	KNEEHIP	EHBP1	deCODE	2.58796e-05	1.90462e-05	TRUE	0.893315
rs12615303	KNEEHIP	EHBP1	deCODE	2.55661e-05	7.90267e-07	TRUE	0.439438
rs12340657	KNEEHIP	EHBP1	deCODE	2.54005e-05	3.75249e-06	TRUE	0.564843
rs145183312	KNEEHIP	EHBP1	deCODE	2.53415e-05	3.09205e-06	TRUE	0.543825
rs72771049	KNEEHIP	EHBP1	deCODE	2.53138e-05	6.8183e-05	FALSE	0.549472
rs4545055	KNEEHIP	EHBP1	deCODE	2.51839e-05	0.000107196	FALSE	0.322209
rs17611877	KNEEHIP	EHBP1	deCODE	2.5172e-05	5.26911e-05	FALSE	0.677563
rs6809651	KNEEHIP	EHBP1	deCODE	2.51293e-05	0.000138713	FALSE	0.209496
rs1474490	KNEEHIP	EHBP1	deCODE	2.50115e-05	0.000165096	FALSE	0.145311
rs13058437	KNEEHIP	EHBP1	deCODE	2.48473e-05	3.39769e-05	FALSE	0.875538
rs61887468	KNEEHIP	EHBP1	deCODE	2.4841e-05	4.04868e-06	TRUE	0.581411
rs28625968	KNEEHIP	EHBP1	deCODE	2.48076e-05	2.8279e-06	TRUE	0.540451
rs3213229	KNEEHIP	EHBP1	deCODE	2.48046e-05	8.05589e-07	TRUE	0.448854
rs7805317	KNEEHIP	EHBP1	deCODE	2.4753e-05	3.20007e-05	FALSE	0.899365
rs2380147	KNEEHIP	EHBP1	deCODE	2.46975e-05	6.84622e-06	TRUE	0.662575
rs6575988	KNEEHIP	EHBP1	deCODE	2.46728e-05	5.9962e-06	TRUE	0.640763
rs73145513	KNEEHIP	EHBP1	deCODE	2.46681e-05	3.18541e-06	TRUE	0.557538
rs12641113	KNEEHIP	EHBP1	deCODE	2.46228e-05	1.54312e-05	TRUE	0.847924
rs427033	KNEEHIP	EHBP1	deCODE	2.40924e-05	0.000116543	FALSE	0.27479
rs4912848	KNEEHIP	EHBP1	deCODE	2.39803e-05	1.78734e-06	TRUE	0.508952
rs2628578	KNEEHIP	EHBP1	deCODE	2.39435e-05	1.13308e-07	TRUE	0.397956
rs1681630	KNEEHIP	EHBP1	deCODE	2.38635e-05	3.5484e-06	TRUE	0.577652
rs67641990	KNEEHIP	EHBP1	deCODE	2.37756e-05	2.72115e-05	FALSE	0.949649
rs12969709	KNEEHIP	EHBP1	deCODE	2.3698e-05	0.00012107	FALSE	0.255036
rs1499054	KNEEHIP	EHBP1	deCODE	2.36679e-05	2.40804e-05	FALSE	0.993755
rs61784800	KNEEHIP	EHBP1	deCODE	2.35235e-05	3.3027e-05	FALSE	0.86786
rs12903134	KNEEHIP	EHBP1	deCODE	2.34577e-05	3.09628e-06	TRUE	0.56728
rs6478585	KNEEHIP	EHBP1	deCODE	2.33831e-05	1.46618e-05	TRUE	0.851884
rs1864457	KNEEHIP	EHBP1	deCODE	2.30828e-05	1.765e-06	TRUE	0.51915
rs2208878	KNEEHIP	EHBP1	deCODE	2.30079e-05	2.12144e-09	TRUE	0.378292
rs4776880	KNEEHIP	PCSK1	deCODE	5.20683e-05	9.82695e-06	TRUE	0.448905
rs34560402	KNEEHIP	PCSK1	deCODE	5.20683e-05	5.36749e-06	TRUE	0.363451
rs2248760	KNEEHIP	PCSK1	deCODE	5.03954e-05	6.68399e-07	TRUE	0.243993
rs72799708	KNEEHIP	PCSK1	deCODE	4.99575e-05	2.24095e-05	TRUE	0.664996
rs1809889	KNEEHIP	PCSK1	deCODE	4.91057e-05	2.72217e-05	TRUE	0.739808
rs2209072	KNEEHIP	PCSK1	deCODE	4.71691e-05	1.29005e-06	TRUE	0.287596
rs9908159	KNEEHIP	PCSK1	deCODE	4.67468e-05	4.49581e-06	TRUE	0.38152
rs9462027	KNEEHIP	PCSK1	deCODE	4.62091e-05	2.71525e-05	TRUE	0.768486
rs10048129	KNEEHIP	PCSK1	deCODE	4.31931e-05	1.28336e-05	TRUE	0.579071
rs1907328	KNEEHIP	PCSK1	deCODE	4.29666e-05	6.69291e-06	TRUE	0.461658
rs61325058	KNEEHIP	PCSK1	deCODE	4.27265e-05	2.66933e-05	TRUE	0.799349
rs77165542	KNEEHIP	PCSK1	deCODE	4.26626e-05	3.14085e-07	TRUE	0.26837
rs10131337	KNEEHIP	PCSK1	deCODE	4.24015e-05	2.13341e-08	TRUE	0.237689
rs2148677	KNEEHIP	PCSK1	deCODE	4.21207e-05	1.28796e-07	TRUE	0.255393
rs12212816	KNEEHIP	PCSK1	deCODE	4.10719e-05	7.57143e-07	TRUE	0.304333
rs876122	KNEEHIP	PCSK1	deCODE	3.98328e-05	7.8546e-09	TRUE	0.248276
rs4764133	KNEEHIP	PCSK1	deCODE	3.96646e-05	4.80889e-06	TRUE	0.446318
rs4411314	KNEEHIP	PCSK1	deCODE	3.84137e-05	2.71832e-05	TRUE	0.855128
rs1964521	KNEEHIP	PCSK1	deCODE	3.83072e-05	0.000229488	FALSE	0.0964223
rs9533090	KNEEHIP	PCSK1	deCODE	3.7935e-05	4.8082e-07	TRUE	0.310614
rs2236295	KNEEHIP	PCSK1	deCODE	3.74595e-05	7.3503e-05	FALSE	0.649099
rs35628463	KNEEHIP	PCSK1	deCODE	3.73199e-05	4.26019e-05	FALSE	0.938239
rs113379345	KNEEHIP	PCSK1	deCODE	3.70414e-05	1.88779e-05	TRUE	0.74666
rs16922958	KNEEHIP	PCSK1	deCODE	3.64804e-05	7.38229e-05	FALSE	0.635906
rs7341759	KNEEHIP	PCSK1	deCODE	3.62997e-05	1.49765e-08	TRUE	0.273506
rs3118919	KNEEHIP	PCSK1	deCODE	3.62579e-05	3.10023e-05	TRUE	0.932954
rs3824488	KNEEHIP	PCSK1	deCODE	3.58198e-05	7.86552e-05	FALSE	0.592737
rs146939415	KNEEHIP	PCSK1	deCODE	3.58093e-05	4.97967e-05	FALSE	0.842273
rs12029527	KNEEHIP	PCSK1	deCODE	3.48929e-05	2.09265e-05	TRUE	0.804765
rs1999659	KNEEHIP	PCSK1	deCODE	3.46397e-05	7.61913e-06	TRUE	0.562116
rs11960158	KNEEHIP	PCSK1	deCODE	3.39879e-05	7.51099e-05	FALSE	0.5991
rs11209943	KNEEHIP	PCSK1	deCODE	3.39193e-05	3.15407e-05	TRUE	0.969236
rs11049206	KNEEHIP	PCSK1	deCODE	3.36922e-05	4.2247e-05	FALSE	0.897383
rs7792176	KNEEHIP	PCSK1	deCODE	3.33661e-05	4.63181e-06	TRUE	0.501472
rs3843750	KNEEHIP	PCSK1	deCODE	3.31469e-05	9.24843e-05	FALSE	0.47389
rs12667395	KNEEHIP	PCSK1	deCODE	3.31129e-05	1.68299e-05	TRUE	0.759305
rs9429754	KNEEHIP	PCSK1	deCODE	3.2427e-05	1.53447e-05	TRUE	0.741642
rs6117276	KNEEHIP	PCSK1	deCODE	3.24016e-05	4.1505e-05	FALSE	0.889295
rs72799234	KNEEHIP	PCSK1	deCODE	3.23958e-05	7.59915e-06	TRUE	0.586188
rs1426371	KNEEHIP	PCSK1	deCODE	3.20529e-05	1.49074e-05	TRUE	0.738308
rs7188339	KNEEHIP	PCSK1	deCODE	3.16941e-05	5.96981e-06	TRUE	0.55442
rs1043801	KNEEHIP	PCSK1	deCODE	3.13637e-05	2.17349e-05	TRUE	0.863008
rs76993203	KNEEHIP	PCSK1	deCODE	3.13302e-05	4.17437e-05	FALSE	0.873141
rs883563	KNEEHIP	PCSK1	deCODE	3.11379e-05	3.55762e-05	FALSE	0.943139
rs7659054	KNEEHIP	PCSK1	deCODE	3.10051e-05	9.5167e-07	TRUE	0.394774
rs2076545	KNEEHIP	PCSK1	deCODE	3.07887e-05	3.77039e-05	FALSE	0.912597
rs270413	KNEEHIP	PCSK1	deCODE	3.07432e-05	2.90882e-05	TRUE	0.977604
rs10254284	KNEEHIP	PCSK1	deCODE	3.06912e-05	6.85046e-07	TRUE	0.381944
rs11742813	KNEEHIP	PCSK1	deCODE	3.05971e-05	3.64051e-06	TRUE	0.50147
rs34092280	KNEEHIP	PCSK1	deCODE	3.03836e-05	3.6365e-07	TRUE	0.362514
rs2936427	KNEEHIP	PCSK1	deCODE	3.02666e-05	0.102856	FALSE	0
rs539799	KNEEHIP	PCSK1	deCODE	3.01548e-05	1.05162e-05	TRUE	0.676588
rs8029440	KNEEHIP	PCSK1	deCODE	2.94393e-05	3.43798e-05	FALSE	0.935284
rs7601441	KNEEHIP	PCSK1	deCODE	2.90671e-05	1.44669e-06	TRUE	0.43708
rs16977012	KNEEHIP	PCSK1	deCODE	2.90458e-05	8.15579e-07	TRUE	0.405206
rs17677724	KNEEHIP	PCSK1	deCODE	2.89363e-05	9.6013e-05	FALSE	0.412371
rs9340995	KNEEHIP	PCSK1	deCODE	2.88083e-05	2.8206e-06	TRUE	0.493794
rs13110077	KNEEHIP	PCSK1	deCODE	2.87805e-05	4.5948e-06	TRUE	0.550131
rs16851483	KNEEHIP	PCSK1	deCODE	2.87588e-05	1.37751e-05	TRUE	0.759342
rs11740077	KNEEHIP	PCSK1	deCODE	2.85758e-05	1.50997e-05	TRUE	0.786557
rs2281997	KNEEHIP	PCSK1	deCODE	2.85695e-05	6.22164e-05	FALSE	0.63719
rs1017360	KNEEHIP	PCSK1	deCODE	2.84707e-05	1.12976e-05	TRUE	0.714125
rs28929474	KNEEHIP	PCSK1	deCODE	2.81007e-05	3.64253e-05	FALSE	0.891627
rs887088	KNEEHIP	PCSK1	deCODE	2.77845e-05	3.31372e-05	FALSE	0.928239
rs1431402	KNEEHIP	PCSK1	deCODE	2.75713e-05	0.000187878	FALSE	0.116312
rs10878346	KNEEHIP	PCSK1	deCODE	2.75227e-05	8.85557e-05	FALSE	0.439781
rs34811474	KNEEHIP	PCSK1	deCODE	2.70139e-05	1.3406e-05	TRUE	0.775677
rs66989638	KNEEHIP	PCSK1	deCODE	2.69925e-05	2.76718e-05	FALSE	0.990383
rs17122565	KNEEHIP	PCSK1	deCODE	2.68863e-05	5.148e-06	TRUE	0.588498
rs1662843	KNEEHIP	PCSK1	deCODE	2.68529e-05	0.000111247	FALSE	0.319603
rs11612013	KNEEHIP	PCSK1	deCODE	2.67856e-05	9.0798e-05	FALSE	0.419259
rs11738946	KNEEHIP	PCSK1	deCODE	2.64968e-05	7.61024e-05	FALSE	0.507044
rs1978198	KNEEHIP	PCSK1	deCODE	2.62806e-05	2.72845e-06	TRUE	0.51918
rs12662594	KNEEHIP	PCSK1	deCODE	2.61775e-05	2.84636e-06	TRUE	0.524726
rs35159887	KNEEHIP	PCSK1	deCODE	2.6137e-05	6.96595e-05	FALSE	0.54879
rs4872378	KNEEHIP	PCSK1	deCODE	2.60009e-05	5.6852e-06	TRUE	0.614495
rs111844273	KNEEHIP	PCSK1	deCODE	2.59789e-05	1.71914e-05	TRUE	0.860003
rs4641922	KNEEHIP	PCSK1	deCODE	2.58796e-05	3.05714e-05	FALSE	0.934664
rs12615303	KNEEHIP	PCSK1	deCODE	2.55661e-05	1.80843e-05	TRUE	0.88146
rs12340657	KNEEHIP	PCSK1	deCODE	2.54005e-05	3.74437e-06	TRUE	0.564564
rs145183312	KNEEHIP	PCSK1	deCODE	2.53415e-05	1.04507e-05	TRUE	0.738507
rs72771049	KNEEHIP	PCSK1	deCODE	2.53138e-05	5.62033e-05	FALSE	0.647325
rs4545055	KNEEHIP	PCSK1	deCODE	2.51839e-05	9.30033e-05	FALSE	0.390743
rs17611877	KNEEHIP	PCSK1	deCODE	2.5172e-05	0.000145483	FALSE	0.191308
rs6809651	KNEEHIP	PCSK1	deCODE	2.51293e-05	1.06923e-05	TRUE	0.746432
rs1474490	KNEEHIP	PCSK1	deCODE	2.50115e-05	6.82328e-07	TRUE	0.438495
rs13058437	KNEEHIP	PCSK1	deCODE	2.48473e-05	7.9615e-07	TRUE	0.447704
rs61887468	KNEEHIP	PCSK1	deCODE	2.4841e-05	5.24418e-07	TRUE	0.429361
rs28625968	KNEEHIP	PCSK1	deCODE	2.48076e-05	1.65375e-07	TRUE	0.396032
rs3213229	KNEEHIP	PCSK1	deCODE	2.48046e-05	2.78662e-05	FALSE	0.955853
rs7805317	KNEEHIP	PCSK1	deCODE	2.4753e-05	2.94071e-06	TRUE	0.545261
rs2380147	KNEEHIP	PCSK1	deCODE	2.46975e-05	1.60388e-06	TRUE	0.492244
rs6575988	KNEEHIP	PCSK1	deCODE	2.46728e-05	4.31402e-05	FALSE	0.766733
rs73145513	KNEEHIP	PCSK1	deCODE	2.46681e-05	3.32439e-05	FALSE	0.882901
rs12641113	KNEEHIP	PCSK1	deCODE	2.46228e-05	4.81962e-07	TRUE	0.428566
rs427033	KNEEHIP	PCSK1	deCODE	2.40924e-05	2.13638e-05	TRUE	0.957644
rs4912848	KNEEHIP	PCSK1	deCODE	2.39803e-05	2.15696e-05	TRUE	0.962611
rs2628578	KNEEHIP	PCSK1	deCODE	2.39435e-05	5.4803e-06	TRUE	0.635876
rs1681630	KNEEHIP	PCSK1	deCODE	2.38635e-05	4.06883e-05	FALSE	0.781674
rs67641990	KNEEHIP	PCSK1	deCODE	2.37756e-05	1.40127e-05	TRUE	0.833583
rs12969709	KNEEHIP	PCSK1	deCODE	2.3698e-05	3.4915e-05	FALSE	0.846882
rs1499054	KNEEHIP	PCSK1	deCODE	2.36679e-05	3.01644e-07	TRUE	0.423504
rs61784800	KNEEHIP	PCSK1	deCODE	2.35235e-05	6.48271e-05	FALSE	0.552531
rs12903134	KNEEHIP	PCSK1	deCODE	2.34577e-05	3.12717e-07	TRUE	0.426739
rs6478585	KNEEHIP	PCSK1	deCODE	2.33831e-05	4.66267e-05	FALSE	0.711616
rs1864457	KNEEHIP	PCSK1	deCODE	2.30828e-05	7.45329e-05	FALSE	0.477608
rs2208878	KNEEHIP	PCSK1	deCODE	2.30079e-05	3.13217e-06	TRUE	0.574533
rs4776880	KNEEHIP	USP8	deCODE	5.20683e-05	7.80686e-06	TRUE	0.411953
rs34560402	KNEEHIP	USP8	deCODE	5.20683e-05	9.73153e-05	FALSE	0.623119
rs2248760	KNEEHIP	USP8	deCODE	5.03954e-05	7.38708e-06	TRUE	0.416451
rs72799708	KNEEHIP	USP8	deCODE	4.99575e-05	3.4855e-05	TRUE	0.829
rs1809889	KNEEHIP	USP8	deCODE	4.91057e-05	6.8788e-06	TRUE	0.415944
rs2209072	KNEEHIP	USP8	deCODE	4.71691e-05	3.2597e-05	TRUE	0.829813
rs9908159	KNEEHIP	USP8	deCODE	4.67468e-05	3.15208e-08	TRUE	0.216632
rs9462027	KNEEHIP	USP8	deCODE	4.62091e-05	4.00629e-05	TRUE	0.930793
rs10048129	KNEEHIP	USP8	deCODE	4.31931e-05	5.27884e-06	TRUE	0.427699
rs1907328	KNEEHIP	USP8	deCODE	4.29666e-05	2.28874e-07	TRUE	0.25961
rs61325058	KNEEHIP	USP8	deCODE	4.27265e-05	1.27587e-06	TRUE	0.315766
rs77165542	KNEEHIP	USP8	deCODE	4.26626e-05	1.26174e-06	TRUE	0.316103
rs10131337	KNEEHIP	USP8	deCODE	4.24015e-05	2.96354e-06	TRUE	0.374244
rs2148677	KNEEHIP	USP8	deCODE	4.21207e-05	6.34266e-05	FALSE	0.784509
rs12212816	KNEEHIP	USP8	deCODE	4.10719e-05	1.47427e-05	TRUE	0.633738
rs876122	KNEEHIP	USP8	deCODE	3.98328e-05	1.06235e-05	TRUE	0.571218
rs4764133	KNEEHIP	USP8	deCODE	3.96646e-05	9.48259e-07	TRUE	0.323282
rs4411314	KNEEHIP	USP8	deCODE	3.84137e-05	2.4379e-05	TRUE	0.815119
rs1964521	KNEEHIP	USP8	deCODE	3.83072e-05	2.97026e-06	TRUE	0.407358
rs9533090	KNEEHIP	USP8	deCODE	3.7935e-05	1.17823e-05	TRUE	0.612989
rs2236295	KNEEHIP	USP8	deCODE	3.74595e-05	3.18626e-05	TRUE	0.929685
rs35628463	KNEEHIP	USP8	deCODE	3.73199e-05	5.81588e-08	TRUE	0.276753
rs113379345	KNEEHIP	USP8	deCODE	3.70414e-05	0.000126931	FALSE	0.336513
rs16922958	KNEEHIP	USP8	deCODE	3.64804e-05	8.21057e-08	TRUE	0.285867
rs7341759	KNEEHIP	USP8	deCODE	3.62997e-05	0.00019374	FALSE	0.143021
rs3118919	KNEEHIP	USP8	deCODE	3.62579e-05	1.67998e-05	TRUE	0.721325
rs3824488	KNEEHIP	USP8	deCODE	3.58198e-05	0.000102335	FALSE	0.443543
rs146939415	KNEEHIP	USP8	deCODE	3.58093e-05	2.79591e-05	TRUE	0.897195
rs12029527	KNEEHIP	USP8	deCODE	3.48929e-05	2.95822e-06	TRUE	0.437315
rs1999659	KNEEHIP	USP8	deCODE	3.46397e-05	9.10211e-06	TRUE	0.594664
rs11960158	KNEEHIP	USP8	deCODE	3.39879e-05	5.99829e-05	FALSE	0.722682
rs11209943	KNEEHIP	USP8	deCODE	3.39193e-05	1.54824e-07	TRUE	0.313799
rs11049206	KNEEHIP	USP8	deCODE	3.36922e-05	5.45721e-05	FALSE	0.769063
rs7792176	KNEEHIP	USP8	deCODE	3.33661e-05	6.72105e-05	FALSE	0.65329
rs3843750	KNEEHIP	USP8	deCODE	3.31469e-05	2.8362e-08	TRUE	0.29973
rs12667395	KNEEHIP	USP8	deCODE	3.31129e-05	1.60875e-06	TRUE	0.405393
rs9429754	KNEEHIP	USP8	deCODE	3.2427e-05	9.80755e-06	TRUE	0.634505
rs6117276	KNEEHIP	USP8	deCODE	3.24016e-05	1.61195e-05	TRUE	0.755637
rs72799234	KNEEHIP	USP8	deCODE	3.23958e-05	1.00345e-05	TRUE	0.639693
rs1426371	KNEEHIP	USP8	deCODE	3.20529e-05	1.12277e-08	TRUE	0.302611
rs7188339	KNEEHIP	USP8	deCODE	3.16941e-05	9.27089e-06	TRUE	0.631539
rs1043801	KNEEHIP	USP8	deCODE	3.13637e-05	1.0933e-05	TRUE	0.673148
rs76993203	KNEEHIP	USP8	deCODE	3.13302e-05	1.0428e-05	TRUE	0.66151
rs883563	KNEEHIP	USP8	deCODE	3.11379e-05	2.62429e-07	TRUE	0.347114
rs7659054	KNEEHIP	USP8	deCODE	3.10051e-05	6.10545e-07	TRUE	0.375096
rs2076545	KNEEHIP	USP8	deCODE	3.07887e-05	0.00016516	FALSE	0.175414
rs270413	KNEEHIP	USP8	deCODE	3.07432e-05	0.000128533	FALSE	0.282465
rs10254284	KNEEHIP	USP8	deCODE	3.06912e-05	1.79321e-07	TRUE	0.34246
rs11742813	KNEEHIP	USP8	deCODE	3.05971e-05	6.94034e-05	FALSE	0.603532
rs34092280	KNEEHIP	USP8	deCODE	3.03836e-05	1.3504e-05	TRUE	0.733245
rs2936427	KNEEHIP	USP8	deCODE	3.02666e-05	1.419e-06	TRUE	0.424031
rs539799	KNEEHIP	USP8	deCODE	3.01548e-05	2.41704e-06	TRUE	0.465207
rs8029440	KNEEHIP	USP8	deCODE	2.94393e-05	4.40595e-06	TRUE	0.537075
rs7601441	KNEEHIP	USP8	deCODE	2.90671e-05	0.000140318	FALSE	0.231089
rs16977012	KNEEHIP	USP8	deCODE	2.90458e-05	6.04751e-07	TRUE	0.392202
rs17677724	KNEEHIP	USP8	deCODE	2.89363e-05	2.04816e-05	TRUE	0.874203
rs9340995	KNEEHIP	USP8	deCODE	2.88083e-05	0.000109708	FALSE	0.343321
rs13110077	KNEEHIP	USP8	deCODE	2.87805e-05	1.67075e-07	TRUE	0.357895
rs16851483	KNEEHIP	USP8	deCODE	2.87588e-05	5.89999e-07	TRUE	0.39399
rs11740077	KNEEHIP	USP8	deCODE	2.85758e-05	8.33269e-08	TRUE	0.348231
rs2281997	KNEEHIP	USP8	deCODE	2.85695e-05	2.90551e-05	FALSE	0.993306
rs1017360	KNEEHIP	USP8	deCODE	2.84707e-05	0.000170287	FALSE	0.152402
rs28929474	KNEEHIP	USP8	deCODE	2.81007e-05	8.29274e-09	TRUE	0.333731
rs887088	KNEEHIP	USP8	deCODE	2.77845e-05	1.99721e-05	TRUE	0.881697
rs1431402	KNEEHIP	USP8	deCODE	2.75713e-05	0.000100412	FALSE	0.375725
rs10878346	KNEEHIP	USP8	deCODE	2.75227e-05	1.16351e-05	TRUE	0.733509
rs34811474	KNEEHIP	USP8	deCODE	2.70139e-05	1.53546e-05	TRUE	0.812449
rs66989638	KNEEHIP	USP8	deCODE	2.69925e-05	5.27641e-05	FALSE	0.701135
rs17122565	KNEEHIP	USP8	deCODE	2.68863e-05	1.08434e-06	TRUE	0.442041
rs1662843	KNEEHIP	USP8	deCODE	2.68529e-05	5.35463e-05	FALSE	0.692006
rs11612013	KNEEHIP	USP8	deCODE	2.67856e-05	9.40675e-05	FALSE	0.401325
rs11738946	KNEEHIP	USP8	deCODE	2.64968e-05	3.84438e-05	FALSE	0.845148
rs1978198	KNEEHIP	USP8	deCODE	2.62806e-05	5.98967e-06	TRUE	0.619176
rs12662594	KNEEHIP	USP8	deCODE	2.61775e-05	1.6638e-05	TRUE	0.847407
rs35159887	KNEEHIP	USP8	deCODE	2.6137e-05	4.66839e-06	TRUE	0.584194
rs4872378	KNEEHIP	USP8	deCODE	2.60009e-05	3.60875e-05	FALSE	0.866191
rs111844273	KNEEHIP	USP8	deCODE	2.59789e-05	1.86243e-07	TRUE	0.386766
rs4641922	KNEEHIP	USP8	deCODE	2.58796e-05	9.47796e-06	TRUE	0.70946
rs12615303	KNEEHIP	USP8	deCODE	2.55661e-05	0.000209695	FALSE	0.0803395
rs12340657	KNEEHIP	USP8	deCODE	2.54005e-05	3.18431e-05	FALSE	0.910905
rs145183312	KNEEHIP	USP8	deCODE	2.53415e-05	4.99595e-05	FALSE	0.706175
rs72771049	KNEEHIP	USP8	deCODE	2.53138e-05	0.00013752	FALSE	0.214096
rs4545055	KNEEHIP	USP8	deCODE	2.51839e-05	4.72088e-06	TRUE	0.597507
rs17611877	KNEEHIP	USP8	deCODE	2.5172e-05	1.58384e-05	TRUE	0.847406
rs6809651	KNEEHIP	USP8	deCODE	2.51293e-05	1.00786e-06	TRUE	0.457054
rs1474490	KNEEHIP	USP8	deCODE	2.50115e-05	2.81641e-05	FALSE	0.954742
rs13058437	KNEEHIP	USP8	deCODE	2.48473e-05	3.55868e-07	TRUE	0.415581
rs61887468	KNEEHIP	USP8	deCODE	2.4841e-05	4.81516e-06	TRUE	0.604777
rs28625968	KNEEHIP	USP8	deCODE	2.48076e-05	1.7477e-06	TRUE	0.49721
rs3213229	KNEEHIP	USP8	deCODE	2.48046e-05	1.4049e-05	TRUE	0.8192
rs7805317	KNEEHIP	USP8	deCODE	2.4753e-05	5.8625e-05	FALSE	0.618848
rs2380147	KNEEHIP	USP8	deCODE	2.46975e-05	2.4829e-06	TRUE	0.529094
rs6575988	KNEEHIP	USP8	deCODE	2.46728e-05	0.000100316	FALSE	0.349525
rs73145513	KNEEHIP	USP8	deCODE	2.46681e-05	2.35001e-07	TRUE	0.408716
rs12641113	KNEEHIP	USP8	deCODE	2.46228e-05	2.60321e-06	TRUE	0.534504
rs427033	KNEEHIP	USP8	deCODE	2.40924e-05	1.04016e-05	TRUE	0.75485
rs4912848	KNEEHIP	USP8	deCODE	2.39803e-05	2.1429e-05	TRUE	0.96037
rs2628578	KNEEHIP	USP8	deCODE	2.39435e-05	7.92225e-06	TRUE	0.69979
rs1681630	KNEEHIP	USP8	deCODE	2.38635e-05	6.79985e-06	TRUE	0.672639
rs67641990	KNEEHIP	USP8	deCODE	2.37756e-05	1.84955e-06	TRUE	0.514263
rs12969709	KNEEHIP	USP8	deCODE	2.3698e-05	2.6235e-06	TRUE	0.546754
rs1499054	KNEEHIP	USP8	deCODE	2.36679e-05	4.17811e-05	FALSE	0.766835
rs61784800	KNEEHIP	USP8	deCODE	2.35235e-05	1.92978e-05	TRUE	0.932405
rs12903134	KNEEHIP	USP8	deCODE	2.34577e-05	5.0531e-06	TRUE	0.630161
rs6478585	KNEEHIP	USP8	deCODE	2.33831e-05	7.60847e-06	TRUE	0.699976
rs1864457	KNEEHIP	USP8	deCODE	2.30828e-05	5.56533e-06	TRUE	0.650157
rs2208878	KNEEHIP	USP8	deCODE	2.30079e-05	1.73938e-08	TRUE	0.386948
rs4776880	KNEEHIP	TNFRSF9	deCODE	5.20683e-05	4.19051e-06	TRUE	0.337486
rs34560402	KNEEHIP	TNFRSF9	deCODE	5.20683e-05	2.52762e-05	TRUE	0.684756
rs2248760	KNEEHIP	TNFRSF9	deCODE	5.03954e-05	3.43528e-05	TRUE	0.81839
rs72799708	KNEEHIP	TNFRSF9	deCODE	4.99575e-05	3.50996e-05	TRUE	0.831977
rs1809889	KNEEHIP	TNFRSF9	deCODE	4.91057e-05	1.14401e-05	TRUE	0.50119
rs2209072	KNEEHIP	TNFRSF9	deCODE	4.71691e-05	9.37483e-08	TRUE	0.223446
rs9908159	KNEEHIP	TNFRSF9	deCODE	4.67468e-05	9.17215e-06	TRUE	0.479777
rs9462027	KNEEHIP	TNFRSF9	deCODE	4.62091e-05	4.17738e-05	TRUE	0.950527
rs10048129	KNEEHIP	TNFRSF9	deCODE	4.31931e-05	1.08651e-05	TRUE	0.543259
rs1907328	KNEEHIP	TNFRSF9	deCODE	4.29666e-05	5.19335e-06	TRUE	0.42757
rs61325058	KNEEHIP	TNFRSF9	deCODE	4.27265e-05	3.21599e-06	TRUE	0.378796
rs77165542	KNEEHIP	TNFRSF9	deCODE	4.26626e-05	3.99652e-06	TRUE	0.400784
rs10131337	KNEEHIP	TNFRSF9	deCODE	4.24015e-05	2.37384e-05	TRUE	0.761023
rs2148677	KNEEHIP	TNFRSF9	deCODE	4.21207e-05	2.7083e-05	TRUE	0.811443
rs12212816	KNEEHIP	TNFRSF9	deCODE	4.10719e-05	2.39604e-06	TRUE	0.36729
rs876122	KNEEHIP	TNFRSF9	deCODE	3.98328e-05	2.75211e-06	TRUE	0.38799
rs4764133	KNEEHIP	TNFRSF9	deCODE	3.96646e-05	1.66226e-05	TRUE	0.680298
rs4411314	KNEEHIP	TNFRSF9	deCODE	3.84137e-05	2.71233e-05	TRUE	0.854279
rs1964521	KNEEHIP	TNFRSF9	deCODE	3.83072e-05	9.4727e-07	TRUE	0.33314
rs9533090	KNEEHIP	TNFRSF9	deCODE	3.7935e-05	2.55809e-06	TRUE	0.397587
rs2236295	KNEEHIP	TNFRSF9	deCODE	3.74595e-05	8.48385e-05	FALSE	0.566444
rs35628463	KNEEHIP	TNFRSF9	deCODE	3.73199e-05	5.75305e-05	FALSE	0.784394
rs113379345	KNEEHIP	TNFRSF9	deCODE	3.70414e-05	1.28039e-05	TRUE	0.641713
rs16922958	KNEEHIP	TNFRSF9	deCODE	3.64804e-05	4.76081e-06	TRUE	0.474173
rs7341759	KNEEHIP	TNFRSF9	deCODE	3.62997e-05	7.21872e-06	TRUE	0.535691
rs3118919	KNEEHIP	TNFRSF9	deCODE	3.62579e-05	1.75868e-06	TRUE	0.383693
rs3824488	KNEEHIP	TNFRSF9	deCODE	3.58198e-05	5.64799e-05	FALSE	0.776516
rs146939415	KNEEHIP	TNFRSF9	deCODE	3.58093e-05	0.000116067	FALSE	0.374207
rs12029527	KNEEHIP	TNFRSF9	deCODE	3.48929e-05	6.07556e-05	FALSE	0.726189
rs1999659	KNEEHIP	TNFRSF9	deCODE	3.46397e-05	2.53911e-07	TRUE	0.318129
rs11960158	KNEEHIP	TNFRSF9	deCODE	3.39879e-05	3.97878e-07	TRUE	0.335272
rs11209943	KNEEHIP	TNFRSF9	deCODE	3.39193e-05	3.57531e-06	TRUE	0.465631
rs11049206	KNEEHIP	TNFRSF9	deCODE	3.36922e-05	2.03516e-06	TRUE	0.41672
rs7792176	KNEEHIP	TNFRSF9	deCODE	3.33661e-05	1.41821e-06	TRUE	0.39503
rs3843750	KNEEHIP	TNFRSF9	deCODE	3.31469e-05	3.75028e-07	TRUE	0.339723
rs12667395	KNEEHIP	TNFRSF9	deCODE	3.31129e-05	3.86435e-06	TRUE	0.482221
rs9429754	KNEEHIP	TNFRSF9	deCODE	3.2427e-05	3.40153e-06	TRUE	0.475065
rs6117276	KNEEHIP	TNFRSF9	deCODE	3.24016e-05	2.01089e-06	TRUE	0.427719
rs72799234	KNEEHIP	TNFRSF9	deCODE	3.23958e-05	4.0239e-07	TRUE	0.348211
rs1426371	KNEEHIP	TNFRSF9	deCODE	3.20529e-05	2.72801e-05	TRUE	0.935147
rs7188339	KNEEHIP	TNFRSF9	deCODE	3.16941e-05	3.29151e-06	TRUE	0.479
rs1043801	KNEEHIP	TNFRSF9	deCODE	3.13637e-05	8.38257e-07	TRUE	0.388918
rs76993203	KNEEHIP	TNFRSF9	deCODE	3.13302e-05	2.46885e-06	TRUE	0.456618
rs883563	KNEEHIP	TNFRSF9	deCODE	3.11379e-05	5.25326e-07	TRUE	0.367668
rs7659054	KNEEHIP	TNFRSF9	deCODE	3.10051e-05	1.76513e-05	TRUE	0.80004
rs2076545	KNEEHIP	TNFRSF9	deCODE	3.07887e-05	8.25449e-06	TRUE	0.619556
rs270413	KNEEHIP	TNFRSF9	deCODE	3.07432e-05	3.29329e-08	TRUE	0.319668
rs10254284	KNEEHIP	TNFRSF9	deCODE	3.06912e-05	1.87699e-06	TRUE	0.439076
rs11742813	KNEEHIP	TNFRSF9	deCODE	3.05971e-05	0.000101443	FALSE	0.399569
rs34092280	KNEEHIP	TNFRSF9	deCODE	3.03836e-05	3.45485e-06	TRUE	0.497945
rs2936427	KNEEHIP	TNFRSF9	deCODE	3.02666e-05	0.000119707	FALSE	0.312957
rs539799	KNEEHIP	TNFRSF9	deCODE	3.01548e-05	9.36082e-07	TRUE	0.401304
rs8029440	KNEEHIP	TNFRSF9	deCODE	2.94393e-05	4.84276e-06	TRUE	0.549545
rs7601441	KNEEHIP	TNFRSF9	deCODE	2.90671e-05	0.0001339	FALSE	0.251466
rs16977012	KNEEHIP	TNFRSF9	deCODE	2.90458e-05	9.80639e-07	TRUE	0.414356
rs17677724	KNEEHIP	TNFRSF9	deCODE	2.89363e-05	2.5279e-05	TRUE	0.948025
rs9340995	KNEEHIP	TNFRSF9	deCODE	2.88083e-05	5.93445e-06	TRUE	0.58648
rs13110077	KNEEHIP	TNFRSF9	deCODE	2.87805e-05	1.42563e-05	TRUE	0.768146
rs16851483	KNEEHIP	TNFRSF9	deCODE	2.87588e-05	1.43938e-05	TRUE	0.770993
rs11740077	KNEEHIP	TNFRSF9	deCODE	2.85758e-05	1.46839e-06	TRUE	0.443164
rs2281997	KNEEHIP	TNFRSF9	deCODE	2.85695e-05	9.53087e-06	TRUE	0.675349
rs1017360	KNEEHIP	TNFRSF9	deCODE	2.84707e-05	8.0924e-05	FALSE	0.497096
rs28929474	KNEEHIP	TNFRSF9	deCODE	2.81007e-05	2.51068e-07	TRUE	0.373127
rs887088	KNEEHIP	TNFRSF9	deCODE	2.77845e-05	0.000105988	FALSE	0.351203
rs1431402	KNEEHIP	TNFRSF9	deCODE	2.75713e-05	0.000394256	FALSE	0.00667015
rs10878346	KNEEHIP	TNFRSF9	deCODE	2.75227e-05	0	TRUE	0.330384
rs34811474	KNEEHIP	TNFRSF9	deCODE	2.70139e-05	5.76418e-06	TRUE	0.60387
rs66989638	KNEEHIP	TNFRSF9	deCODE	2.69925e-05	2.29953e-05	TRUE	0.94082
rs17122565	KNEEHIP	TNFRSF9	deCODE	2.68863e-05	2.39865e-05	TRUE	0.957446
rs1662843	KNEEHIP	TNFRSF9	deCODE	2.68529e-05	6.41507e-05	FALSE	0.599918
rs11612013	KNEEHIP	TNFRSF9	deCODE	2.67856e-05	0.000165791	FALSE	0.153033
rs11738946	KNEEHIP	TNFRSF9	deCODE	2.64968e-05	8.73798e-07	TRUE	0.434463
rs1978198	KNEEHIP	TNFRSF9	deCODE	2.62806e-05	1.68999e-05	TRUE	0.850554
rs12662594	KNEEHIP	TNFRSF9	deCODE	2.61775e-05	1.31538e-05	TRUE	0.782304
rs35159887	KNEEHIP	TNFRSF9	deCODE	2.6137e-05	4.25263e-06	TRUE	0.571686
rs4872378	KNEEHIP	TNFRSF9	deCODE	2.60009e-05	5.90726e-07	TRUE	0.421682
rs111844273	KNEEHIP	TNFRSF9	deCODE	2.59789e-05	8.04435e-06	TRUE	0.674903
rs4641922	KNEEHIP	TNFRSF9	deCODE	2.58796e-05	9.69237e-06	TRUE	0.714225
rs12615303	KNEEHIP	TNFRSF9	deCODE	2.55661e-05	6.51215e-05	FALSE	0.576048
rs12340657	KNEEHIP	TNFRSF9	deCODE	2.54005e-05	6.7104e-06	TRUE	0.649462
rs145183312	KNEEHIP	TNFRSF9	deCODE	2.53415e-05	1.23204e-06	TRUE	0.467042
rs72771049	KNEEHIP	TNFRSF9	deCODE	2.53138e-05	5.86343e-05	FALSE	0.626055
rs4545055	KNEEHIP	TNFRSF9	deCODE	2.51839e-05	7.61779e-05	FALSE	0.491208
rs17611877	KNEEHIP	TNFRSF9	deCODE	2.5172e-05	6.53672e-06	TRUE	0.64809
rs6809651	KNEEHIP	TNFRSF9	deCODE	2.51293e-05	3.80025e-05	FALSE	0.830801
rs1474490	KNEEHIP	TNFRSF9	deCODE	2.50115e-05	6.04516e-05	FALSE	0.606702
rs13058437	KNEEHIP	TNFRSF9	deCODE	2.48473e-05	1.71025e-06	TRUE	0.495099
rs61887468	KNEEHIP	TNFRSF9	deCODE	2.4841e-05	5.12355e-06	TRUE	0.613733
rs28625968	KNEEHIP	TNFRSF9	deCODE	2.48076e-05	4.50016e-06	TRUE	0.595689
rs3213229	KNEEHIP	TNFRSF9	deCODE	2.48046e-05	8.42501e-06	TRUE	0.699893
rs7805317	KNEEHIP	TNFRSF9	deCODE	2.4753e-05	5.11767e-05	FALSE	0.686056
rs2380147	KNEEHIP	TNFRSF9	deCODE	2.46975e-05	2.54743e-05	FALSE	0.988524
rs6575988	KNEEHIP	TNFRSF9	deCODE	2.46728e-05	8.66142e-09	TRUE	0.366416
rs73145513	KNEEHIP	TNFRSF9	deCODE	2.46681e-05	2.84206e-05	FALSE	0.946441
rs12641113	KNEEHIP	TNFRSF9	deCODE	2.46228e-05	7.8542e-07	TRUE	0.449592
rs427033	KNEEHIP	TNFRSF9	deCODE	2.40924e-05	7.3958e-05	FALSE	0.493427
rs4912848	KNEEHIP	TNFRSF9	deCODE	2.39803e-05	2.89823e-05	FALSE	0.928066
rs2628578	KNEEHIP	TNFRSF9	deCODE	2.39435e-05	2.15916e-06	TRUE	0.525287
rs1681630	KNEEHIP	TNFRSF9	deCODE	2.38635e-05	6.65285e-06	TRUE	0.668781
rs67641990	KNEEHIP	TNFRSF9	deCODE	2.37756e-05	3.46619e-07	TRUE	0.426415
rs12969709	KNEEHIP	TNFRSF9	deCODE	2.3698e-05	0.000191535	FALSE	0.0959769
rs1499054	KNEEHIP	TNFRSF9	deCODE	2.36679e-05	3.4216e-05	FALSE	0.85512
rs61784800	KNEEHIP	TNFRSF9	deCODE	2.35235e-05	3.58652e-09	TRUE	0.374117
rs12903134	KNEEHIP	TNFRSF9	deCODE	2.34577e-05	7.41243e-05	FALSE	0.484682
rs6478585	KNEEHIP	TNFRSF9	deCODE	2.33831e-05	3.3676e-06	TRUE	0.577754
rs1864457	KNEEHIP	TNFRSF9	deCODE	2.30828e-05	6.69252e-06	TRUE	0.680844
rs2208878	KNEEHIP	TNFRSF9	deCODE	2.30079e-05	2.02323e-05	TRUE	0.955828
rs4776880	KNEEHIP	CARS	deCODE	5.20683e-05	3.17181e-05	TRUE	0.768809
rs34560402	KNEEHIP	CARS	deCODE	5.20683e-05	3.35146e-05	TRUE	0.791255
rs2248760	KNEEHIP	CARS	deCODE	5.03954e-05	6.52818e-06	TRUE	0.399298
rs72799708	KNEEHIP	CARS	deCODE	4.99575e-05	4.68954e-05	TRUE	0.967436
rs1809889	KNEEHIP	CARS	deCODE	4.91057e-05	1.32567e-05	TRUE	0.532214
rs2209072	KNEEHIP	CARS	deCODE	4.71691e-05	3.20885e-05	TRUE	0.823337
rs9908159	KNEEHIP	CARS	deCODE	4.67468e-05	8.19813e-07	TRUE	0.271079
rs9462027	KNEEHIP	CARS	deCODE	4.62091e-05	7.11203e-06	TRUE	0.443506
rs10048129	KNEEHIP	CARS	deCODE	4.31931e-05	2.54067e-05	TRUE	0.776243
rs1907328	KNEEHIP	CARS	deCODE	4.29666e-05	1.71307e-06	TRUE	0.330388
rs61325058	KNEEHIP	CARS	deCODE	4.27265e-05	5.6592e-06	TRUE	0.440434
rs77165542	KNEEHIP	CARS	deCODE	4.26626e-05	2.68372e-05	TRUE	0.802213
rs10131337	KNEEHIP	CARS	deCODE	4.24015e-05	2.8815e-05	TRUE	0.831975
rs2148677	KNEEHIP	CARS	deCODE	4.21207e-05	2.69941e-05	TRUE	0.810213
rs12212816	KNEEHIP	CARS	deCODE	4.10719e-05	4.67816e-06	TRUE	0.430991
rs876122	KNEEHIP	CARS	deCODE	3.98328e-05	3.2726e-06	TRUE	0.403482
rs4764133	KNEEHIP	CARS	deCODE	3.96646e-05	1.25274e-06	TRUE	0.336639
rs4411314	KNEEHIP	CARS	deCODE	3.84137e-05	9.55823e-06	TRUE	0.564397
rs1964521	KNEEHIP	CARS	deCODE	3.83072e-05	9.47663e-06	TRUE	0.563795
rs9533090	KNEEHIP	CARS	deCODE	3.7935e-05	1.25013e-05	TRUE	0.626464
rs2236295	KNEEHIP	CARS	deCODE	3.74595e-05	3.66423e-05	TRUE	0.990065
rs35628463	KNEEHIP	CARS	deCODE	3.73199e-05	1.01615e-06	TRUE	0.344365
rs113379345	KNEEHIP	CARS	deCODE	3.70414e-05	5.5485e-05	FALSE	0.800403
rs16922958	KNEEHIP	CARS	deCODE	3.64804e-05	3.76286e-06	TRUE	0.446883
rs7341759	KNEEHIP	CARS	deCODE	3.62997e-05	8.95707e-05	FALSE	0.523392
rs3118919	KNEEHIP	CARS	deCODE	3.62579e-05	4.20325e-06	TRUE	0.461253
rs3824488	KNEEHIP	CARS	deCODE	3.58198e-05	6.94658e-05	FALSE	0.662956
rs146939415	KNEEHIP	CARS	deCODE	3.58093e-05	2.40321e-05	TRUE	0.84092
rs12029527	KNEEHIP	CARS	deCODE	3.48929e-05	2.76705e-05	TRUE	0.904493
rs1999659	KNEEHIP	CARS	deCODE	3.46397e-05	2.89968e-05	TRUE	0.925999
rs11960158	KNEEHIP	CARS	deCODE	3.39879e-05	4.52512e-05	FALSE	0.867967
rs11209943	KNEEHIP	CARS	deCODE	3.39193e-05	2.70367e-05	TRUE	0.907797
rs11049206	KNEEHIP	CARS	deCODE	3.36922e-05	4.34262e-05	FALSE	0.884165
rs7792176	KNEEHIP	CARS	deCODE	3.33661e-05	4.9558e-05	FALSE	0.814714
rs3843750	KNEEHIP	CARS	deCODE	3.31469e-05	7.15426e-06	TRUE	0.567309
rs12667395	KNEEHIP	CARS	deCODE	3.31129e-05	5.02749e-08	TRUE	0.305
rs9429754	KNEEHIP	CARS	deCODE	3.2427e-05	3.26031e-06	TRUE	0.470639
rs6117276	KNEEHIP	CARS	deCODE	3.24016e-05	9.33218e-07	TRUE	0.3805
rs72799234	KNEEHIP	CARS	deCODE	3.23958e-05	3.78946e-06	TRUE	0.487271
rs1426371	KNEEHIP	CARS	deCODE	3.20529e-05	6.84964e-07	TRUE	0.369708
rs7188339	KNEEHIP	CARS	deCODE	3.16941e-05	1.02268e-05	TRUE	0.651851
rs1043801	KNEEHIP	CARS	deCODE	3.13637e-05	2.03345e-05	TRUE	0.840979
rs76993203	KNEEHIP	CARS	deCODE	3.13302e-05	4.09818e-05	FALSE	0.881765
rs883563	KNEEHIP	CARS	deCODE	3.11379e-05	1.0027e-05	TRUE	0.654287
rs7659054	KNEEHIP	CARS	deCODE	3.10051e-05	3.37729e-06	TRUE	0.489383
rs2076545	KNEEHIP	CARS	deCODE	3.07887e-05	0.000165324	FALSE	0.175
rs270413	KNEEHIP	CARS	deCODE	3.07432e-05	6.10186e-05	FALSE	0.674034
rs10254284	KNEEHIP	CARS	deCODE	3.06912e-05	3.74022e-05	FALSE	0.914916
rs11742813	KNEEHIP	CARS	deCODE	3.05971e-05	9.51797e-05	FALSE	0.433166
rs34092280	KNEEHIP	CARS	deCODE	3.03836e-05	5.20499e-06	TRUE	0.548966
rs2936427	KNEEHIP	CARS	deCODE	3.02666e-05	9.17324e-06	TRUE	0.646466
rs539799	KNEEHIP	CARS	deCODE	3.01548e-05	1.36159e-07	TRUE	0.341942
rs8029440	KNEEHIP	CARS	deCODE	2.94393e-05	7.06116e-06	TRUE	0.607455
rs7601441	KNEEHIP	CARS	deCODE	2.90671e-05	6.09734e-05	FALSE	0.653778
rs16977012	KNEEHIP	CARS	deCODE	2.90458e-05	3.2364e-06	TRUE	0.505286
rs17677724	KNEEHIP	CARS	deCODE	2.89363e-05	1.54676e-05	TRUE	0.788476
rs9340995	KNEEHIP	CARS	deCODE	2.88083e-05	3.2062e-05	FALSE	0.956343
rs13110077	KNEEHIP	CARS	deCODE	2.87805e-05	4.93618e-07	TRUE	0.387068
rs16851483	KNEEHIP	CARS	deCODE	2.87588e-05	3.47996e-06	TRUE	0.516419
rs11740077	KNEEHIP	CARS	deCODE	2.85758e-05	5.95727e-06	TRUE	0.58997
rs2281997	KNEEHIP	CARS	deCODE	2.85695e-05	2.12941e-07	TRUE	0.365001
rs1017360	KNEEHIP	CARS	deCODE	2.84707e-05	0.000121276	FALSE	0.29222
rs28929474	KNEEHIP	CARS	deCODE	2.81007e-05	2.05389e-06	TRUE	0.47295
rs887088	KNEEHIP	CARS	deCODE	2.77845e-05	6.20749e-05	FALSE	0.628474
rs1431402	KNEEHIP	CARS	deCODE	2.75713e-05	0.000155783	FALSE	0.179294
rs10878346	KNEEHIP	CARS	deCODE	2.75227e-05	2.05594e-05	TRUE	0.89491
rs34811474	KNEEHIP	CARS	deCODE	2.70139e-05	4.63339e-05	FALSE	0.76525
rs66989638	KNEEHIP	CARS	deCODE	2.69925e-05	7.93908e-06	TRUE	0.659062
rs17122565	KNEEHIP	CARS	deCODE	2.68863e-05	2.94645e-06	TRUE	0.51987
rs1662843	KNEEHIP	CARS	deCODE	2.68529e-05	1.68587e-06	TRUE	0.471267
rs11612013	KNEEHIP	CARS	deCODE	2.67856e-05	0.000116567	FALSE	0.296934
rs11738946	KNEEHIP	CARS	deCODE	2.64968e-05	6.13153e-08	TRUE	0.363318
rs1978198	KNEEHIP	CARS	deCODE	2.62806e-05	7.9823e-06	TRUE	0.669421
rs12662594	KNEEHIP	CARS	deCODE	2.61775e-05	4.24133e-05	FALSE	0.795641
rs35159887	KNEEHIP	CARS	deCODE	2.6137e-05	9.15971e-06	TRUE	0.698926
rs4872378	KNEEHIP	CARS	deCODE	2.60009e-05	4.35579e-05	FALSE	0.780659
rs111844273	KNEEHIP	CARS	deCODE	2.59789e-05	1.23298e-06	TRUE	0.459528
rs4641922	KNEEHIP	CARS	deCODE	2.58796e-05	5.57618e-06	TRUE	0.613091
rs12615303	KNEEHIP	CARS	deCODE	2.55661e-05	0.000141373	FALSE	0.204775
rs12340657	KNEEHIP	CARS	deCODE	2.54005e-05	2.58592e-05	FALSE	0.993292
rs145183312	KNEEHIP	CARS	deCODE	2.53415e-05	1.43409e-05	TRUE	0.817203
rs72771049	KNEEHIP	CARS	deCODE	2.53138e-05	7.77332e-05	FALSE	0.482417
rs4545055	KNEEHIP	CARS	deCODE	2.51839e-05	1.65375e-06	TRUE	0.488572
rs17611877	KNEEHIP	CARS	deCODE	2.5172e-05	0	TRUE	0.352019
rs6809651	KNEEHIP	CARS	deCODE	2.51293e-05	1.36108e-05	TRUE	0.806017
rs1474490	KNEEHIP	CARS	deCODE	2.50115e-05	3.57429e-05	FALSE	0.856067
rs13058437	KNEEHIP	CARS	deCODE	2.48473e-05	1.09915e-05	TRUE	0.756761
rs61887468	KNEEHIP	CARS	deCODE	2.4841e-05	1.03719e-06	TRUE	0.461879
rs28625968	KNEEHIP	CARS	deCODE	2.48076e-05	2.41966e-06	TRUE	0.525031
rs3213229	KNEEHIP	CARS	deCODE	2.48046e-05	2.9183e-05	FALSE	0.937642
rs7805317	KNEEHIP	CARS	deCODE	2.4753e-05	1.1362e-05	TRUE	0.765938
rs2380147	KNEEHIP	CARS	deCODE	2.46975e-05	3.49974e-06	TRUE	0.565477
rs6575988	KNEEHIP	CARS	deCODE	2.46728e-05	4.45503e-05	FALSE	0.751693
rs73145513	KNEEHIP	CARS	deCODE	2.46681e-05	8.7873e-06	TRUE	0.712032
rs12641113	KNEEHIP	CARS	deCODE	2.46228e-05	2.06211e-06	TRUE	0.513039
rs427033	KNEEHIP	CARS	deCODE	2.40924e-05	2.65157e-05	FALSE	0.964346
rs4912848	KNEEHIP	CARS	deCODE	2.39803e-05	6.04691e-05	FALSE	0.593175
rs2628578	KNEEHIP	CARS	deCODE	2.39435e-05	3.49285e-06	TRUE	0.574731
rs1681630	KNEEHIP	CARS	deCODE	2.38635e-05	3.23517e-05	FALSE	0.881581
rs67641990	KNEEHIP	CARS	deCODE	2.37756e-05	1.44111e-05	TRUE	0.841227
rs12969709	KNEEHIP	CARS	deCODE	2.3698e-05	3.85357e-05	FALSE	0.803703
rs1499054	KNEEHIP	CARS	deCODE	2.36679e-05	7.40335e-06	TRUE	0.690887
rs61784800	KNEEHIP	CARS	deCODE	2.35235e-05	4.42168e-05	FALSE	0.738466
rs12903134	KNEEHIP	CARS	deCODE	2.34577e-05	5.97528e-07	TRUE	0.450138
rs6478585	KNEEHIP	CARS	deCODE	2.33831e-05	2.53743e-05	FALSE	0.970151
rs1864457	KNEEHIP	CARS	deCODE	2.30828e-05	1.40495e-05	TRUE	0.84468
rs2208878	KNEEHIP	CARS	deCODE	2.30079e-05	2.7208e-07	TRUE	0.427807
rs4776880	KNEEHIP	HEXIM2	deCODE	5.20683e-05	2.79632e-07	TRUE	0.214651
rs34560402	KNEEHIP	HEXIM2	deCODE	5.20683e-05	8.36139e-05	FALSE	0.720535
rs2248760	KNEEHIP	HEXIM2	deCODE	5.03954e-05	4.71317e-06	TRUE	0.360658
rs72799708	KNEEHIP	HEXIM2	deCODE	4.99575e-05	8.74873e-06	TRUE	0.445724
rs1809889	KNEEHIP	HEXIM2	deCODE	4.91057e-05	1.52042e-05	TRUE	0.564136
rs2209072	KNEEHIP	HEXIM2	deCODE	4.71691e-05	3.18996e-06	TRUE	0.345753
rs9908159	KNEEHIP	HEXIM2	deCODE	4.67468e-05	2.71293e-05	TRUE	0.762518
rs9462027	KNEEHIP	HEXIM2	deCODE	4.62091e-05	2.01067e-05	TRUE	0.667782
rs10048129	KNEEHIP	HEXIM2	deCODE	4.31931e-05	1.61675e-05	TRUE	0.635912
rs1907328	KNEEHIP	HEXIM2	deCODE	4.29666e-05	1.95312e-06	TRUE	0.338629
rs61325058	KNEEHIP	HEXIM2	deCODE	4.27265e-05	4.15374e-05	TRUE	0.986438
rs77165542	KNEEHIP	HEXIM2	deCODE	4.26626e-05	4.81491e-06	TRUE	0.421372
rs10131337	KNEEHIP	HEXIM2	deCODE	4.24015e-05	1.48361e-05	TRUE	0.621701
rs2148677	KNEEHIP	HEXIM2	deCODE	4.21207e-05	8.61326e-05	FALSE	0.604631
rs12212816	KNEEHIP	HEXIM2	deCODE	4.10719e-05	1.33692e-06	TRUE	0.329955
rs876122	KNEEHIP	HEXIM2	deCODE	3.98328e-05	1.16911e-05	TRUE	0.591514
rs4764133	KNEEHIP	HEXIM2	deCODE	3.96646e-05	5.81612e-08	TRUE	0.261123
rs4411314	KNEEHIP	HEXIM2	deCODE	3.84137e-05	9.58977e-05	FALSE	0.504767
rs1964521	KNEEHIP	HEXIM2	deCODE	3.83072e-05	4.0528e-06	TRUE	0.438419
rs9533090	KNEEHIP	HEXIM2	deCODE	3.7935e-05	2.90386e-06	TRUE	0.408509
rs2236295	KNEEHIP	HEXIM2	deCODE	3.74595e-05	3.8641e-06	TRUE	0.440881
rs35628463	KNEEHIP	HEXIM2	deCODE	3.73199e-05	3.24092e-05	TRUE	0.938517
rs113379345	KNEEHIP	HEXIM2	deCODE	3.70414e-05	1.07342e-05	TRUE	0.602139
rs16922958	KNEEHIP	HEXIM2	deCODE	3.64804e-05	5.2539e-06	TRUE	0.486892
rs7341759	KNEEHIP	HEXIM2	deCODE	3.62997e-05	4.66367e-05	FALSE	0.881391
rs3118919	KNEEHIP	HEXIM2	deCODE	3.62579e-05	2.37262e-06	TRUE	0.405762
rs3824488	KNEEHIP	HEXIM2	deCODE	3.58198e-05	9.00024e-06	TRUE	0.579816
rs146939415	KNEEHIP	HEXIM2	deCODE	3.58093e-05	5.69226e-05	FALSE	0.77216
rs12029527	KNEEHIP	HEXIM2	deCODE	3.48929e-05	5.65711e-05	FALSE	0.764551
rs1999659	KNEEHIP	HEXIM2	deCODE	3.46397e-05	1.16358e-07	TRUE	0.303712
rs11960158	KNEEHIP	HEXIM2	deCODE	3.39879e-05	1.81044e-05	TRUE	0.770368
rs11209943	KNEEHIP	HEXIM2	deCODE	3.39193e-05	4.5488e-07	TRUE	0.339453
rs11049206	KNEEHIP	HEXIM2	deCODE	3.36922e-05	3.18267e-05	TRUE	0.97588
rs7792176	KNEEHIP	HEXIM2	deCODE	3.33661e-05	2.64563e-05	TRUE	0.906566
rs3843750	KNEEHIP	HEXIM2	deCODE	3.31469e-05	9.18102e-06	TRUE	0.612791
rs12667395	KNEEHIP	HEXIM2	deCODE	3.31129e-05	1.60848e-06	TRUE	0.405343
rs9429754	KNEEHIP	HEXIM2	deCODE	3.2427e-05	7.30596e-06	TRUE	0.578912
rs6117276	KNEEHIP	HEXIM2	deCODE	3.24016e-05	6.15159e-07	TRUE	0.362457
rs72799234	KNEEHIP	HEXIM2	deCODE	3.23958e-05	3.27163e-05	FALSE	0.995843
rs1426371	KNEEHIP	HEXIM2	deCODE	3.20529e-05	1.14437e-06	TRUE	0.394165
rs7188339	KNEEHIP	HEXIM2	deCODE	3.16941e-05	2.45391e-05	TRUE	0.900179
rs1043801	KNEEHIP	HEXIM2	deCODE	3.13637e-05	2.33393e-05	TRUE	0.887493
rs76993203	KNEEHIP	HEXIM2	deCODE	3.13302e-05	7.29428e-06	TRUE	0.592251
rs883563	KNEEHIP	HEXIM2	deCODE	3.11379e-05	1.02471e-07	TRUE	0.329098
rs7659054	KNEEHIP	HEXIM2	deCODE	3.10051e-05	1.02891e-06	TRUE	0.398743
rs2076545	KNEEHIP	HEXIM2	deCODE	3.07887e-05	0.000143947	FALSE	0.231422
rs270413	KNEEHIP	HEXIM2	deCODE	3.07432e-05	2.40576e-05	TRUE	0.9055
rs10254284	KNEEHIP	HEXIM2	deCODE	3.06912e-05	2.15043e-05	TRUE	0.866976
rs11742813	KNEEHIP	HEXIM2	deCODE	3.05971e-05	9.27282e-06	TRUE	0.644602
rs34092280	KNEEHIP	HEXIM2	deCODE	3.03836e-05	6.86961e-06	TRUE	0.591736
rs2936427	KNEEHIP	HEXIM2	deCODE	3.02666e-05	3.4576e-05	FALSE	0.944009
rs539799	KNEEHIP	HEXIM2	deCODE	3.01548e-05	3.39013e-07	TRUE	0.362416
rs8029440	KNEEHIP	HEXIM2	deCODE	2.94393e-05	6.94171e-06	TRUE	0.60453
rs7601441	KNEEHIP	HEXIM2	deCODE	2.90671e-05	0.000106879	FALSE	0.35865
rs16977012	KNEEHIP	HEXIM2	deCODE	2.90458e-05	1.05739e-06	TRUE	0.418402
rs17677724	KNEEHIP	HEXIM2	deCODE	2.89363e-05	7.64823e-06	TRUE	0.627802
rs9340995	KNEEHIP	HEXIM2	deCODE	2.88083e-05	4.79901e-05	FALSE	0.772185
rs13110077	KNEEHIP	HEXIM2	deCODE	2.87805e-05	6.34996e-07	TRUE	0.396742
rs16851483	KNEEHIP	HEXIM2	deCODE	2.87588e-05	2.80209e-06	TRUE	0.493716
rs11740077	KNEEHIP	HEXIM2	deCODE	2.85758e-05	1.06753e-05	TRUE	0.699831
rs2281997	KNEEHIP	HEXIM2	deCODE	2.85695e-05	1.39396e-05	TRUE	0.764999
rs1017360	KNEEHIP	HEXIM2	deCODE	2.84707e-05	0.000220444	FALSE	0.0775883
rs28929474	KNEEHIP	HEXIM2	deCODE	2.81007e-05	6.36146e-06	TRUE	0.606124
rs887088	KNEEHIP	HEXIM2	deCODE	2.77845e-05	8.19378e-07	TRUE	0.417879
rs1431402	KNEEHIP	HEXIM2	deCODE	2.75713e-05	0.000170002	FALSE	0.148058
rs10878346	KNEEHIP	HEXIM2	deCODE	2.75227e-05	7.22679e-06	TRUE	0.635084
rs34811474	KNEEHIP	HEXIM2	deCODE	2.70139e-05	4.11729e-05	FALSE	0.821059
rs66989638	KNEEHIP	HEXIM2	deCODE	2.69925e-05	3.16289e-05	FALSE	0.936623
rs17122565	KNEEHIP	HEXIM2	deCODE	2.68863e-05	6.93593e-08	TRUE	0.361165
rs1662843	KNEEHIP	HEXIM2	deCODE	2.68529e-05	5.51017e-05	FALSE	0.677599
rs11612013	KNEEHIP	HEXIM2	deCODE	2.67856e-05	9.8686e-05	FALSE	0.377248
rs11738946	KNEEHIP	HEXIM2	deCODE	2.64968e-05	1.1231e-05	TRUE	0.738944
rs1978198	KNEEHIP	HEXIM2	deCODE	2.62806e-05	2.61496e-06	TRUE	0.514979
rs12662594	KNEEHIP	HEXIM2	deCODE	2.61775e-05	3.63737e-05	FALSE	0.865267
rs35159887	KNEEHIP	HEXIM2	deCODE	2.6137e-05	5.14468e-05	FALSE	0.702454
rs4872378	KNEEHIP	HEXIM2	deCODE	2.60009e-05	1.53988e-06	TRUE	0.474073
rs111844273	KNEEHIP	HEXIM2	deCODE	2.59789e-05	1.82623e-07	TRUE	0.386298
rs4641922	KNEEHIP	HEXIM2	deCODE	2.58796e-05	2.93384e-06	TRUE	0.53133
rs12615303	KNEEHIP	HEXIM2	deCODE	2.55661e-05	0.000238245	FALSE	0.0541068
rs12340657	KNEEHIP	HEXIM2	deCODE	2.54005e-05	2.02496e-05	TRUE	0.920194
rs145183312	KNEEHIP	HEXIM2	deCODE	2.53415e-05	3.17903e-05	FALSE	0.910827
rs72771049	KNEEHIP	HEXIM2	deCODE	2.53138e-05	0.000124	FALSE	0.257322
rs4545055	KNEEHIP	HEXIM2	deCODE	2.51839e-05	1.60639e-08	TRUE	0.364043
rs17611877	KNEEHIP	HEXIM2	deCODE	2.5172e-05	5.83024e-06	TRUE	0.629252
rs6809651	KNEEHIP	HEXIM2	deCODE	2.51293e-05	2.85687e-06	TRUE	0.537603
rs1474490	KNEEHIP	HEXIM2	deCODE	2.50115e-05	6.90005e-05	FALSE	0.539583
rs13058437	KNEEHIP	HEXIM2	deCODE	2.48473e-05	5.32929e-05	FALSE	0.667466
rs61887468	KNEEHIP	HEXIM2	deCODE	2.4841e-05	1.28193e-05	TRUE	0.794534
rs28625968	KNEEHIP	HEXIM2	deCODE	2.48076e-05	1.54499e-06	TRUE	0.487928
rs3213229	KNEEHIP	HEXIM2	deCODE	2.48046e-05	6.73602e-05	FALSE	0.549406
rs7805317	KNEEHIP	HEXIM2	deCODE	2.4753e-05	8.56317e-05	FALSE	0.42728
rs2380147	KNEEHIP	HEXIM2	deCODE	2.46975e-05	2.4027e-06	TRUE	0.52595
rs6575988	KNEEHIP	HEXIM2	deCODE	2.46728e-05	4.70859e-05	FALSE	0.725499
rs73145513	KNEEHIP	HEXIM2	deCODE	2.46681e-05	2.9394e-06	TRUE	0.548816
rs12641113	KNEEHIP	HEXIM2	deCODE	2.46228e-05	4.37449e-06	TRUE	0.594372
rs427033	KNEEHIP	HEXIM2	deCODE	2.40924e-05	2.12774e-06	TRUE	0.522178
rs4912848	KNEEHIP	HEXIM2	deCODE	2.39803e-05	3.16191e-06	TRUE	0.562806
rs2628578	KNEEHIP	HEXIM2	deCODE	2.39435e-05	7.0526e-08	TRUE	0.390581
rs1681630	KNEEHIP	HEXIM2	deCODE	2.38635e-05	9.83258e-06	TRUE	0.745494
rs67641990	KNEEHIP	HEXIM2	deCODE	2.37756e-05	7.13769e-07	TRUE	0.454562
rs12969709	KNEEHIP	HEXIM2	deCODE	2.3698e-05	2.35985e-06	TRUE	0.536456
rs1499054	KNEEHIP	HEXIM2	deCODE	2.36679e-05	1.29851e-05	TRUE	0.815013
rs61784800	KNEEHIP	HEXIM2	deCODE	2.35235e-05	2.61352e-05	FALSE	0.961204
rs12903134	KNEEHIP	HEXIM2	deCODE	2.34577e-05	3.87717e-06	TRUE	0.593842
rs6478585	KNEEHIP	HEXIM2	deCODE	2.33831e-05	5.72136e-07	TRUE	0.449174
rs1864457	KNEEHIP	HEXIM2	deCODE	2.30828e-05	1.16749e-07	TRUE	0.407794
rs2208878	KNEEHIP	HEXIM2	deCODE	2.30079e-05	3.67643e-06	TRUE	0.593303
rs4776880	KNEEHIP	HEXIM1	deCODE	5.20683e-05	2.10602e-05	TRUE	0.625954
rs34560402	KNEEHIP	HEXIM1	deCODE	5.20683e-05	0.000132172	FALSE	0.427062
rs2248760	KNEEHIP	HEXIM1	deCODE	5.03954e-05	1.68957e-08	TRUE	0.196116
rs72799708	KNEEHIP	HEXIM1	deCODE	4.99575e-05	8.58678e-06	TRUE	0.442686
rs1809889	KNEEHIP	HEXIM1	deCODE	4.91057e-05	7.76483e-07	TRUE	0.255679
rs2209072	KNEEHIP	HEXIM1	deCODE	4.71691e-05	1.48689e-06	TRUE	0.294643
rs9908159	KNEEHIP	HEXIM1	deCODE	4.67468e-05	2.8906e-05	TRUE	0.786366
rs9462027	KNEEHIP	HEXIM1	deCODE	4.62091e-05	1.74396e-05	TRUE	0.626737
rs10048129	KNEEHIP	HEXIM1	deCODE	4.31931e-05	7.85593e-06	TRUE	0.484275
rs1907328	KNEEHIP	HEXIM1	deCODE	4.29666e-05	4.18705e-06	TRUE	0.40286
rs61325058	KNEEHIP	HEXIM1	deCODE	4.27265e-05	2.637e-05	TRUE	0.794838
rs77165542	KNEEHIP	HEXIM1	deCODE	4.26626e-05	3.65624e-05	TRUE	0.928363
rs10131337	KNEEHIP	HEXIM1	deCODE	4.24015e-05	2.57059e-06	TRUE	0.362532
rs2148677	KNEEHIP	HEXIM1	deCODE	4.21207e-05	3.58956e-05	TRUE	0.926276
rs12212816	KNEEHIP	HEXIM1	deCODE	4.10719e-05	4.08295e-05	TRUE	0.997197
rs876122	KNEEHIP	HEXIM1	deCODE	3.98328e-05	3.11163e-05	TRUE	0.891792
rs4764133	KNEEHIP	HEXIM1	deCODE	3.96646e-05	1.45902e-05	TRUE	0.645655
rs4411314	KNEEHIP	HEXIM1	deCODE	3.84137e-05	5.5564e-05	FALSE	0.815695
rs1964521	KNEEHIP	HEXIM1	deCODE	3.83072e-05	7.88863e-06	TRUE	0.530487
rs9533090	KNEEHIP	HEXIM1	deCODE	3.7935e-05	2.83843e-05	TRUE	0.877408
rs2236295	KNEEHIP	HEXIM1	deCODE	3.74595e-05	6.01215e-05	FALSE	0.761884
rs35628463	KNEEHIP	HEXIM1	deCODE	3.73199e-05	2.63482e-05	TRUE	0.856433
rs113379345	KNEEHIP	HEXIM1	deCODE	3.70414e-05	1.08418e-05	TRUE	0.604258
rs16922958	KNEEHIP	HEXIM1	deCODE	3.64804e-05	4.32297e-06	TRUE	0.462481
rs7341759	KNEEHIP	HEXIM1	deCODE	3.62997e-05	0.000111315	FALSE	0.40107
rs3118919	KNEEHIP	HEXIM1	deCODE	3.62579e-05	2.06862e-06	TRUE	0.395152
rs3824488	KNEEHIP	HEXIM1	deCODE	3.58198e-05	2.23827e-05	TRUE	0.816085
rs146939415	KNEEHIP	HEXIM1	deCODE	3.58093e-05	4.11767e-05	FALSE	0.935996
rs12029527	KNEEHIP	HEXIM1	deCODE	3.48929e-05	2.53456e-06	TRUE	0.423404
rs1999659	KNEEHIP	HEXIM1	deCODE	3.46397e-05	1.19656e-05	TRUE	0.652631
rs11960158	KNEEHIP	HEXIM1	deCODE	3.39879e-05	4.92195e-05	FALSE	0.82606
rs11209943	KNEEHIP	HEXIM1	deCODE	3.39193e-05	1.23822e-05	TRUE	0.668931
rs11049206	KNEEHIP	HEXIM1	deCODE	3.36922e-05	0.000132059	FALSE	0.291392
rs7792176	KNEEHIP	HEXIM1	deCODE	3.33661e-05	8.20243e-05	FALSE	0.542865
rs3843750	KNEEHIP	HEXIM1	deCODE	3.31469e-05	4.26189e-06	TRUE	0.493174
rs12667395	KNEEHIP	HEXIM1	deCODE	3.31129e-05	2.39251e-05	TRUE	0.872813
rs9429754	KNEEHIP	HEXIM1	deCODE	3.2427e-05	1.73753e-05	TRUE	0.777087
rs6117276	KNEEHIP	HEXIM1	deCODE	3.24016e-05	5.73811e-07	TRUE	0.359841
rs72799234	KNEEHIP	HEXIM1	deCODE	3.23958e-05	3.34499e-05	FALSE	0.986406
rs1426371	KNEEHIP	HEXIM1	deCODE	3.20529e-05	6.63342e-07	TRUE	0.368406
rs7188339	KNEEHIP	HEXIM1	deCODE	3.16941e-05	1.09341e-05	TRUE	0.666455
rs1043801	KNEEHIP	HEXIM1	deCODE	3.13637e-05	1.14737e-05	TRUE	0.684003
rs76993203	KNEEHIP	HEXIM1	deCODE	3.13302e-05	3.57576e-05	FALSE	0.943626
rs883563	KNEEHIP	HEXIM1	deCODE	3.11379e-05	1.35139e-06	TRUE	0.412421
rs7659054	KNEEHIP	HEXIM1	deCODE	3.10051e-05	2.05002e-08	TRUE	0.314751
rs2076545	KNEEHIP	HEXIM1	deCODE	3.07887e-05	7.2748e-05	FALSE	0.580228
rs270413	KNEEHIP	HEXIM1	deCODE	3.07432e-05	3.01436e-05	TRUE	0.991956
rs10254284	KNEEHIP	HEXIM1	deCODE	3.06912e-05	1.93731e-05	TRUE	0.832689
rs11742813	KNEEHIP	HEXIM1	deCODE	3.05971e-05	4.43116e-05	FALSE	0.834636
rs34092280	KNEEHIP	HEXIM1	deCODE	3.03836e-05	1.14148e-06	TRUE	0.40975
rs2936427	KNEEHIP	HEXIM1	deCODE	3.02666e-05	1.90078e-05	TRUE	0.832279
rs539799	KNEEHIP	HEXIM1	deCODE	3.01548e-05	1.75518e-08	TRUE	0.320118
rs8029440	KNEEHIP	HEXIM1	deCODE	2.94393e-05	7.91154e-07	TRUE	0.399939
rs7601441	KNEEHIP	HEXIM1	deCODE	2.90671e-05	7.72933e-05	FALSE	0.528075
rs16977012	KNEEHIP	HEXIM1	deCODE	2.90458e-05	3.03477e-06	TRUE	0.498558
rs17677724	KNEEHIP	HEXIM1	deCODE	2.89363e-05	6.61071e-06	TRUE	0.602447
rs9340995	KNEEHIP	HEXIM1	deCODE	2.88083e-05	9.06754e-05	FALSE	0.440667
rs13110077	KNEEHIP	HEXIM1	deCODE	2.87805e-05	2.7773e-06	TRUE	0.492642
rs16851483	KNEEHIP	HEXIM1	deCODE	2.87588e-05	6.25853e-07	TRUE	0.396322
rs11740077	KNEEHIP	HEXIM1	deCODE	2.85758e-05	8.44821e-06	TRUE	0.650934
rs2281997	KNEEHIP	HEXIM1	deCODE	2.85695e-05	2.60205e-06	TRUE	0.488775
rs1017360	KNEEHIP	HEXIM1	deCODE	2.84707e-05	0.000114221	FALSE	0.320736
rs28929474	KNEEHIP	HEXIM1	deCODE	2.81007e-05	4.57123e-08	TRUE	0.345204
rs887088	KNEEHIP	HEXIM1	deCODE	2.77845e-05	1.82312e-07	TRUE	0.368738
rs1431402	KNEEHIP	HEXIM1	deCODE	2.75713e-05	0.000126696	FALSE	0.264709
rs10878346	KNEEHIP	HEXIM1	deCODE	2.75227e-05	2.45458e-06	TRUE	0.494816
rs34811474	KNEEHIP	HEXIM1	deCODE	2.70139e-05	1.72535e-05	TRUE	0.846454
rs66989638	KNEEHIP	HEXIM1	deCODE	2.69925e-05	3.02329e-05	FALSE	0.955162
rs17122565	KNEEHIP	HEXIM1	deCODE	2.68863e-05	2.02388e-06	TRUE	0.485133
rs1662843	KNEEHIP	HEXIM1	deCODE	2.68529e-05	3.46045e-05	FALSE	0.896595
rs11612013	KNEEHIP	HEXIM1	deCODE	2.67856e-05	5.61918e-05	FALSE	0.666762
rs11738946	KNEEHIP	HEXIM1	deCODE	2.64968e-05	1.85996e-06	TRUE	0.482691
rs1978198	KNEEHIP	HEXIM1	deCODE	2.62806e-05	2.416e-07	TRUE	0.389828
rs12662594	KNEEHIP	HEXIM1	deCODE	2.61775e-05	2.4513e-06	TRUE	0.510115
rs35159887	KNEEHIP	HEXIM1	deCODE	2.6137e-05	6.58375e-05	FALSE	0.577823
rs4872378	KNEEHIP	HEXIM1	deCODE	2.60009e-05	5.04362e-07	TRUE	0.415449
rs111844273	KNEEHIP	HEXIM1	deCODE	2.59789e-05	1.23616e-05	TRUE	0.769268
rs4641922	KNEEHIP	HEXIM1	deCODE	2.58796e-05	6.53295e-07	TRUE	0.427322
rs12615303	KNEEHIP	HEXIM1	deCODE	2.55661e-05	0.000194981	FALSE	0.098358
rs12340657	KNEEHIP	HEXIM1	deCODE	2.54005e-05	1.77132e-05	TRUE	0.877426
rs145183312	KNEEHIP	HEXIM1	deCODE	2.53415e-05	2.35924e-05	TRUE	0.973853
rs72771049	KNEEHIP	HEXIM1	deCODE	2.53138e-05	0.000106252	FALSE	0.327509
rs4545055	KNEEHIP	HEXIM1	deCODE	2.51839e-05	1.98396e-05	TRUE	0.91662
rs17611877	KNEEHIP	HEXIM1	deCODE	2.5172e-05	7.76704e-07	TRUE	0.442963
rs6809651	KNEEHIP	HEXIM1	deCODE	2.51293e-05	2.48311e-07	TRUE	0.402272
rs1474490	KNEEHIP	HEXIM1	deCODE	2.50115e-05	4.47241e-05	FALSE	0.754301
rs13058437	KNEEHIP	HEXIM1	deCODE	2.48473e-05	2.53877e-05	FALSE	0.992018
rs61887468	KNEEHIP	HEXIM1	deCODE	2.4841e-05	1.00092e-06	TRUE	0.459853
rs28625968	KNEEHIP	HEXIM1	deCODE	2.48076e-05	1.40021e-07	TRUE	0.392648
rs3213229	KNEEHIP	HEXIM1	deCODE	2.48046e-05	5.05287e-05	FALSE	0.693014
rs7805317	KNEEHIP	HEXIM1	deCODE	2.4753e-05	5.91169e-05	FALSE	0.614632
rs2380147	KNEEHIP	HEXIM1	deCODE	2.46975e-05	4.88938e-09	TRUE	0.363505
rs6575988	KNEEHIP	HEXIM1	deCODE	2.46728e-05	1.15409e-05	TRUE	0.771103
rs73145513	KNEEHIP	HEXIM1	deCODE	2.46681e-05	1.8393e-06	TRUE	0.50568
rs12641113	KNEEHIP	HEXIM1	deCODE	2.46228e-05	1.39918e-07	TRUE	0.39471
rs427033	KNEEHIP	HEXIM1	deCODE	2.40924e-05	3.15085e-06	TRUE	0.561041
rs4912848	KNEEHIP	HEXIM1	deCODE	2.39803e-05	1.8221e-05	TRUE	0.907183
rs2628578	KNEEHIP	HEXIM1	deCODE	2.39435e-05	8.69262e-06	TRUE	0.718223
rs1681630	KNEEHIP	HEXIM1	deCODE	2.38635e-05	1.30478e-06	TRUE	0.487394
rs67641990	KNEEHIP	HEXIM1	deCODE	2.37756e-05	4.95054e-06	TRUE	0.622859
rs12969709	KNEEHIP	HEXIM1	deCODE	2.3698e-05	2.13957e-07	TRUE	0.413714
rs1499054	KNEEHIP	HEXIM1	deCODE	2.36679e-05	2.55442e-05	FALSE	0.972013
rs61784800	KNEEHIP	HEXIM1	deCODE	2.35235e-05	3.08843e-05	FALSE	0.895594
rs12903134	KNEEHIP	HEXIM1	deCODE	2.34577e-05	7.10397e-06	TRUE	0.686143
rs6478585	KNEEHIP	HEXIM1	deCODE	2.33831e-05	1.10781e-05	TRUE	0.779763
rs1864457	KNEEHIP	HEXIM1	deCODE	2.30828e-05	7.95281e-06	TRUE	0.712815
rs2208878	KNEEHIP	HEXIM1	deCODE	2.30079e-05	2.12401e-05	TRUE	0.972188
rs4776880	KNEEHIP	COL10A1	deCODE	5.20683e-05	2.08744e-05	TRUE	0.623288
rs34560402	KNEEHIP	COL10A1	deCODE	5.20683e-05	4.90336e-06	TRUE	0.353467
rs2248760	KNEEHIP	COL10A1	deCODE	5.03954e-05	1.44096e-06	TRUE	0.273891
rs72799708	KNEEHIP	COL10A1	deCODE	4.99575e-05	5.65615e-06	TRUE	0.384254
rs1809889	KNEEHIP	COL10A1	deCODE	4.91057e-05	1.38345e-05	TRUE	0.541819
rs2209072	KNEEHIP	COL10A1	deCODE	4.71691e-05	2.50414e-05	TRUE	0.729488
rs9908159	KNEEHIP	COL10A1	deCODE	4.67468e-05	9.23985e-06	TRUE	0.481065
rs9462027	KNEEHIP	COL10A1	deCODE	4.62091e-05	1.45972e-05	TRUE	0.580771
rs10048129	KNEEHIP	COL10A1	deCODE	4.31931e-05	1.43955e-05	TRUE	0.606205
rs1907328	KNEEHIP	COL10A1	deCODE	4.29666e-05	3.80527e-06	TRUE	0.392969
rs61325058	KNEEHIP	COL10A1	deCODE	4.27265e-05	2.4231e-06	TRUE	0.355469
rs77165542	KNEEHIP	COL10A1	deCODE	4.26626e-05	2.2222e-05	TRUE	0.736154
rs10131337	KNEEHIP	COL10A1	deCODE	4.24015e-05	2.67119e-06	TRUE	0.365579
rs2148677	KNEEHIP	COL10A1	deCODE	4.21207e-05	2.39529e-05	TRUE	0.767177
rs12212816	KNEEHIP	COL10A1	deCODE	4.10719e-05	4.44265e-05	FALSE	0.962043
rs876122	KNEEHIP	COL10A1	deCODE	3.98328e-05	1.12331e-05	TRUE	0.58287
rs4764133	KNEEHIP	COL10A1	deCODE	3.96646e-05	1.56673e-06	TRUE	0.349141
rs4411314	KNEEHIP	COL10A1	deCODE	3.84137e-05	1.32348e-05	TRUE	0.634815
rs1964521	KNEEHIP	COL10A1	deCODE	3.83072e-05	5.65173e-05	FALSE	0.805288
rs9533090	KNEEHIP	COL10A1	deCODE	3.7935e-05	5.78599e-05	FALSE	0.788284
rs2236295	KNEEHIP	COL10A1	deCODE	3.74595e-05	2.10482e-05	TRUE	0.77618
rs35628463	KNEEHIP	COL10A1	deCODE	3.73199e-05	6.35434e-05	FALSE	0.729905
rs113379345	KNEEHIP	COL10A1	deCODE	3.70414e-05	1.30256e-05	TRUE	0.645815
rs16922958	KNEEHIP	COL10A1	deCODE	3.64804e-05	1.27256e-06	TRUE	0.362186
rs7341759	KNEEHIP	COL10A1	deCODE	3.62997e-05	5.42549e-08	TRUE	0.282551
rs3118919	KNEEHIP	COL10A1	deCODE	3.62579e-05	1.48011e-05	TRUE	0.686664
rs3824488	KNEEHIP	COL10A1	deCODE	3.58198e-05	3.637e-05	FALSE	0.993223
rs146939415	KNEEHIP	COL10A1	deCODE	3.58093e-05	0.000109108	FALSE	0.407799
rs12029527	KNEEHIP	COL10A1	deCODE	3.48929e-05	3.35271e-05	TRUE	0.982718
rs1999659	KNEEHIP	COL10A1	deCODE	3.46397e-05	0.0121618	FALSE	2.98519e-84
rs11960158	KNEEHIP	COL10A1	deCODE	3.39879e-05	7.66875e-05	FALSE	0.58746
rs11209943	KNEEHIP	COL10A1	deCODE	3.39193e-05	4.35668e-07	TRUE	0.338105
rs11049206	KNEEHIP	COL10A1	deCODE	3.36922e-05	1.13704e-05	TRUE	0.651814
rs7792176	KNEEHIP	COL10A1	deCODE	3.33661e-05	9.36951e-06	TRUE	0.614498
rs3843750	KNEEHIP	COL10A1	deCODE	3.31469e-05	9.96771e-06	TRUE	0.629451
rs12667395	KNEEHIP	COL10A1	deCODE	3.31129e-05	1.04604e-05	TRUE	0.640175
rs9429754	KNEEHIP	COL10A1	deCODE	3.2427e-05	6.86489e-05	FALSE	0.63074
rs6117276	KNEEHIP	COL10A1	deCODE	3.24016e-05	9.29048e-05	FALSE	0.463969
rs72799234	KNEEHIP	COL10A1	deCODE	3.23958e-05	0.00010303	FALSE	0.408207
rs1426371	KNEEHIP	COL10A1	deCODE	3.20529e-05	6.40915e-05	FALSE	0.663545
rs7188339	KNEEHIP	COL10A1	deCODE	3.16941e-05	1.95946e-05	TRUE	0.823354
rs1043801	KNEEHIP	COL10A1	deCODE	3.13637e-05	6.8311e-06	TRUE	0.582807
rs76993203	KNEEHIP	COL10A1	deCODE	3.13302e-05	2.92464e-06	TRUE	0.472298
rs883563	KNEEHIP	COL10A1	deCODE	3.11379e-05	6.17019e-05	FALSE	0.672953
rs7659054	KNEEHIP	COL10A1	deCODE	3.10051e-05	1.22457e-06	TRUE	0.408365
rs2076545	KNEEHIP	COL10A1	deCODE	3.07887e-05	5.53849e-05	FALSE	0.725347
rs270413	KNEEHIP	COL10A1	deCODE	3.07432e-05	4.73808e-05	FALSE	0.80382
rs10254284	KNEEHIP	COL10A1	deCODE	3.06912e-05	1.32802e-06	TRUE	0.415566
rs11742813	KNEEHIP	COL10A1	deCODE	3.05971e-05	1.81522e-05	TRUE	0.813596
rs34092280	KNEEHIP	COL10A1	deCODE	3.03836e-05	6.32597e-07	TRUE	0.381583
rs2936427	KNEEHIP	COL10A1	deCODE	3.02666e-05	4.54027e-06	TRUE	0.531817
rs539799	KNEEHIP	COL10A1	deCODE	3.01548e-05	7.8632e-06	TRUE	0.618094
rs8029440	KNEEHIP	COL10A1	deCODE	2.94393e-05	2.25659e-06	TRUE	0.46659
rs7601441	KNEEHIP	COL10A1	deCODE	2.90671e-05	4.43447e-08	TRUE	0.336401
rs16977012	KNEEHIP	COL10A1	deCODE	2.90458e-05	6.38382e-06	TRUE	0.595289
rs17677724	KNEEHIP	COL10A1	deCODE	2.89363e-05	5.48523e-06	TRUE	0.573179
rs9340995	KNEEHIP	COL10A1	deCODE	2.88083e-05	1.19529e-06	TRUE	0.42771
rs13110077	KNEEHIP	COL10A1	deCODE	2.87805e-05	9.66725e-05	FALSE	0.407179
rs16851483	KNEEHIP	COL10A1	deCODE	2.87588e-05	4.00551e-06	TRUE	0.532852
rs11740077	KNEEHIP	COL10A1	deCODE	2.85758e-05	0.000101739	FALSE	0.37912
rs2281997	KNEEHIP	COL10A1	deCODE	2.85695e-05	2.97644e-06	TRUE	0.50193
rs1017360	KNEEHIP	COL10A1	deCODE	2.84707e-05	5.25374e-05	FALSE	0.722715
rs28929474	KNEEHIP	COL10A1	deCODE	2.81007e-05	2.18594e-05	TRUE	0.907586
rs887088	KNEEHIP	COL10A1	deCODE	2.77845e-05	4.96904e-06	TRUE	0.572449
rs1431402	KNEEHIP	COL10A1	deCODE	2.75713e-05	0.000481238	FALSE	0.00193801
rs10878346	KNEEHIP	COL10A1	deCODE	2.75227e-05	4.63964e-06	TRUE	0.566163
rs34811474	KNEEHIP	COL10A1	deCODE	2.70139e-05	1.73756e-06	TRUE	0.471703
rs66989638	KNEEHIP	COL10A1	deCODE	2.69925e-05	5.71547e-06	TRUE	0.602766
rs17122565	KNEEHIP	COL10A1	deCODE	2.68863e-05	2.30111e-06	TRUE	0.496142
rs1662843	KNEEHIP	COL10A1	deCODE	2.68529e-05	2.06338e-05	TRUE	0.905561
rs11612013	KNEEHIP	COL10A1	deCODE	2.67856e-05	5.10395e-05	FALSE	0.71489
rs11738946	KNEEHIP	COL10A1	deCODE	2.64968e-05	4.31741e-05	FALSE	0.791742
rs1978198	KNEEHIP	COL10A1	deCODE	2.62806e-05	3.65936e-05	FALSE	0.864056
rs12662594	KNEEHIP	COL10A1	deCODE	2.61775e-05	9.39379e-06	TRUE	0.703539
rs35159887	KNEEHIP	COL10A1	deCODE	2.6137e-05	5.04683e-05	FALSE	0.711904
rs4872378	KNEEHIP	COL10A1	deCODE	2.60009e-05	6.57714e-05	FALSE	0.576388
rs111844273	KNEEHIP	COL10A1	deCODE	2.59789e-05	2.27567e-06	TRUE	0.505565
rs4641922	KNEEHIP	COL10A1	deCODE	2.58796e-05	4.41331e-06	TRUE	0.579572
rs12615303	KNEEHIP	COL10A1	deCODE	2.55661e-05	5.88937e-06	TRUE	0.625622
rs12340657	KNEEHIP	COL10A1	deCODE	2.54005e-05	7.78962e-07	TRUE	0.440464
rs145183312	KNEEHIP	COL10A1	deCODE	2.53415e-05	3.05528e-05	FALSE	0.927132
rs72771049	KNEEHIP	COL10A1	deCODE	2.53138e-05	1.54324e-05	TRUE	0.837849
rs4545055	KNEEHIP	COL10A1	deCODE	2.51839e-05	7.05145e-05	FALSE	0.530646
rs17611877	KNEEHIP	COL10A1	deCODE	2.5172e-05	3.11024e-06	TRUE	0.54615
rs6809651	KNEEHIP	COL10A1	deCODE	2.51293e-05	9.1708e-07	TRUE	0.451839
rs1474490	KNEEHIP	COL10A1	deCODE	2.50115e-05	6.55925e-05	FALSE	0.565365
rs13058437	KNEEHIP	COL10A1	deCODE	2.48473e-05	1.0506e-05	TRUE	0.746336
rs61887468	KNEEHIP	COL10A1	deCODE	2.4841e-05	1.41009e-06	TRUE	0.481188
rs28625968	KNEEHIP	COL10A1	deCODE	2.48076e-05	8.67753e-05	FALSE	0.421168
rs3213229	KNEEHIP	COL10A1	deCODE	2.48046e-05	6.37869e-06	TRUE	0.648822
rs7805317	KNEEHIP	COL10A1	deCODE	2.4753e-05	1.29899e-09	TRUE	0.359454
rs2380147	KNEEHIP	COL10A1	deCODE	2.46975e-05	2.45332e-05	TRUE	0.997551
rs6575988	KNEEHIP	COL10A1	deCODE	2.46728e-05	8.57868e-05	FALSE	0.426079
rs73145513	KNEEHIP	COL10A1	deCODE	2.46681e-05	0.000228438	FALSE	0.0613683
rs12641113	KNEEHIP	COL10A1	deCODE	2.46228e-05	3.58756e-05	FALSE	0.848833
rs427033	KNEEHIP	COL10A1	deCODE	2.40924e-05	0.000288588	FALSE	0.0250096
rs4912848	KNEEHIP	COL10A1	deCODE	2.39803e-05	2.48516e-05	FALSE	0.986949
rs2628578	KNEEHIP	COL10A1	deCODE	2.39435e-05	2.2693e-05	TRUE	0.980833
rs1681630	KNEEHIP	COL10A1	deCODE	2.38635e-05	6.5869e-06	TRUE	0.66705
rs67641990	KNEEHIP	COL10A1	deCODE	2.37756e-05	2.53696e-05	FALSE	0.976203
rs12969709	KNEEHIP	COL10A1	deCODE	2.3698e-05	3.36954e-06	TRUE	0.573692
rs1499054	KNEEHIP	COL10A1	deCODE	2.36679e-05	0.000146722	FALSE	0.178841
rs61784800	KNEEHIP	COL10A1	deCODE	2.35235e-05	4.30247e-05	FALSE	0.751137
rs12903134	KNEEHIP	COL10A1	deCODE	2.34577e-05	5.29877e-05	FALSE	0.651293
rs6478585	KNEEHIP	COL10A1	deCODE	2.33831e-05	1.4152e-07	TRUE	0.40805
rs1864457	KNEEHIP	COL10A1	deCODE	2.30828e-05	4.49341e-06	TRUE	0.618502
rs2208878	KNEEHIP	COL10A1	deCODE	2.30079e-05	4.21299e-05	FALSE	0.753343
rs4776880	KNEEHIP	COL6A2	deCODE	5.20683e-05	4.92322e-06	TRUE	0.353785
rs34560402	KNEEHIP	COL6A2	deCODE	5.20683e-05	1.16228e-05	TRUE	0.480054
rs2248760	KNEEHIP	COL6A2	deCODE	5.03954e-05	5.77054e-06	TRUE	0.383632
rs72799708	KNEEHIP	COL6A2	deCODE	4.99575e-05	1.19055e-05	TRUE	0.502112
rs1809889	KNEEHIP	COL6A2	deCODE	4.91057e-05	1.07007e-06	TRUE	0.267763
rs2209072	KNEEHIP	COL6A2	deCODE	4.71691e-05	7.8488e-06	TRUE	0.450579
rs9908159	KNEEHIP	COL6A2	deCODE	4.67468e-05	2.02059e-05	TRUE	0.663884
rs9462027	KNEEHIP	COL6A2	deCODE	4.62091e-05	4.12453e-06	TRUE	0.376559
rs10048129	KNEEHIP	COL6A2	deCODE	4.31931e-05	7.54232e-08	TRUE	0.242575
rs1907328	KNEEHIP	COL6A2	deCODE	4.29666e-05	2.0899e-05	TRUE	0.712881
rs61325058	KNEEHIP	COL6A2	deCODE	4.27265e-05	5.38695e-05	FALSE	0.881547
rs77165542	KNEEHIP	COL6A2	deCODE	4.26626e-05	5.96124e-06	TRUE	0.448328
rs10131337	KNEEHIP	COL6A2	deCODE	4.24015e-05	4.47999e-06	TRUE	0.414883
rs2148677	KNEEHIP	COL6A2	deCODE	4.21207e-05	1.76848e-05	TRUE	0.671666
rs12212816	KNEEHIP	COL6A2	deCODE	4.10719e-05	2.26134e-06	TRUE	0.362955
rs876122	KNEEHIP	COL6A2	deCODE	3.98328e-05	3.80731e-06	TRUE	0.418496
rs4764133	KNEEHIP	COL6A2	deCODE	3.96646e-05	2.44986e-05	TRUE	0.802453
rs4411314	KNEEHIP	COL6A2	deCODE	3.84137e-05	1.26424e-05	TRUE	0.623964
rs1964521	KNEEHIP	COL6A2	deCODE	3.83072e-05	5.04346e-06	TRUE	0.464348
rs9533090	KNEEHIP	COL6A2	deCODE	3.7935e-05	1.88943e-05	TRUE	0.736688
rs2236295	KNEEHIP	COL6A2	deCODE	3.74595e-05	7.37985e-05	FALSE	0.646776
rs35628463	KNEEHIP	COL6A2	deCODE	3.73199e-05	2.74271e-06	TRUE	0.40912
rs113379345	KNEEHIP	COL6A2	deCODE	3.70414e-05	6.75162e-05	FALSE	0.692605
rs16922958	KNEEHIP	COL6A2	deCODE	3.64804e-05	9.48004e-07	TRUE	0.347292
rs7341759	KNEEHIP	COL6A2	deCODE	3.62997e-05	4.0769e-05	FALSE	0.946725
rs3118919	KNEEHIP	COL6A2	deCODE	3.62579e-05	4.34508e-07	TRUE	0.319808
rs3824488	KNEEHIP	COL6A2	deCODE	3.58198e-05	1.37029e-05	TRUE	0.67193
rs146939415	KNEEHIP	COL6A2	deCODE	3.58093e-05	3.50099e-05	TRUE	0.990057
rs12029527	KNEEHIP	COL6A2	deCODE	3.48929e-05	5.6046e-05	FALSE	0.769508
rs1999659	KNEEHIP	COL6A2	deCODE	3.46397e-05	3.22731e-05	TRUE	0.969722
rs11960158	KNEEHIP	COL6A2	deCODE	3.39879e-05	4.05353e-07	TRUE	0.335821
rs11209943	KNEEHIP	COL6A2	deCODE	3.39193e-05	4.06379e-06	TRUE	0.479932
rs11049206	KNEEHIP	COL6A2	deCODE	3.36922e-05	3.56755e-06	TRUE	0.467603
rs7792176	KNEEHIP	COL6A2	deCODE	3.33661e-05	3.86222e-06	TRUE	0.479629
rs3843750	KNEEHIP	COL6A2	deCODE	3.31469e-05	6.95843e-06	TRUE	0.562684
rs12667395	KNEEHIP	COL6A2	deCODE	3.31129e-05	1.10569e-05	TRUE	0.652287
rs9429754	KNEEHIP	COL6A2	deCODE	3.2427e-05	8.94859e-06	TRUE	0.616048
rs6117276	KNEEHIP	COL6A2	deCODE	3.24016e-05	2.00563e-05	TRUE	0.821798
rs72799234	KNEEHIP	COL6A2	deCODE	3.23958e-05	1.4101e-06	TRUE	0.403453
rs1426371	KNEEHIP	COL6A2	deCODE	3.20529e-05	2.06049e-05	TRUE	0.835027
rs7188339	KNEEHIP	COL6A2	deCODE	3.16941e-05	7.32865e-05	FALSE	0.586562
rs1043801	KNEEHIP	COL6A2	deCODE	3.13637e-05	0.0136017	FALSE	1.52853e-93
rs76993203	KNEEHIP	COL6A2	deCODE	3.13302e-05	1.22402e-05	TRUE	0.69797
rs883563	KNEEHIP	COL6A2	deCODE	3.11379e-05	3.80878e-06	TRUE	0.5008
rs7659054	KNEEHIP	COL6A2	deCODE	3.10051e-05	2.98207e-06	TRUE	0.476567
rs2076545	KNEEHIP	COL6A2	deCODE	3.07887e-05	1.35209e-06	TRUE	0.415748
rs270413	KNEEHIP	COL6A2	deCODE	3.07432e-05	7.13231e-06	TRUE	0.593841
rs10254284	KNEEHIP	COL6A2	deCODE	3.06912e-05	5.14106e-06	TRUE	0.543687
rs11742813	KNEEHIP	COL6A2	deCODE	3.05971e-05	1.7036e-05	TRUE	0.794497
rs34092280	KNEEHIP	COL6A2	deCODE	3.03836e-05	2.06546e-05	TRUE	0.857577
rs2936427	KNEEHIP	COL6A2	deCODE	3.02666e-05	0.00013049	FALSE	0.271994
rs539799	KNEEHIP	COL6A2	deCODE	3.01548e-05	2.52362e-05	TRUE	0.930841
rs8029440	KNEEHIP	COL6A2	deCODE	2.94393e-05	1.47575e-05	TRUE	0.768784
rs7601441	KNEEHIP	COL6A2	deCODE	2.90671e-05	5.15168e-06	TRUE	0.562436
rs16977012	KNEEHIP	COL6A2	deCODE	2.90458e-05	1.57224e-07	TRUE	0.354227
rs17677724	KNEEHIP	COL6A2	deCODE	2.89363e-05	2.51181e-06	TRUE	0.48154
rs9340995	KNEEHIP	COL6A2	deCODE	2.88083e-05	1.23264e-05	TRUE	0.730475
rs13110077	KNEEHIP	COL6A2	deCODE	2.87805e-05	2.8642e-05	TRUE	0.998087
rs16851483	KNEEHIP	COL6A2	deCODE	2.87588e-05	5.0385e-05	FALSE	0.747444
rs11740077	KNEEHIP	COL6A2	deCODE	2.85758e-05	4.40066e-05	FALSE	0.811137
rs2281997	KNEEHIP	COL6A2	deCODE	2.85695e-05	9.59096e-06	TRUE	0.676667
rs1017360	KNEEHIP	COL6A2	deCODE	2.84707e-05	6.53008e-05	FALSE	0.61053
rs28929474	KNEEHIP	COL6A2	deCODE	2.81007e-05	9.03134e-06	TRUE	0.670116
rs887088	KNEEHIP	COL6A2	deCODE	2.77845e-05	1.16438e-05	TRUE	0.730162
rs1431402	KNEEHIP	COL6A2	deCODE	2.75713e-05	0.000171463	FALSE	0.14517
rs10878346	KNEEHIP	COL6A2	deCODE	2.75227e-05	4.66487e-06	TRUE	0.566898
rs34811474	KNEEHIP	COL6A2	deCODE	2.70139e-05	4.0087e-05	FALSE	0.833371
rs66989638	KNEEHIP	COL6A2	deCODE	2.69925e-05	1.84673e-07	TRUE	0.376541
rs17122565	KNEEHIP	COL6A2	deCODE	2.68863e-05	3.26313e-05	FALSE	0.922083
rs1662843	KNEEHIP	COL6A2	deCODE	2.68529e-05	6.97152e-05	FALSE	0.556786
rs11612013	KNEEHIP	COL6A2	deCODE	2.67856e-05	3.65526e-05	FALSE	0.871699
rs11738946	KNEEHIP	COL6A2	deCODE	2.64968e-05	8.44602e-08	TRUE	0.367544
rs1978198	KNEEHIP	COL6A2	deCODE	2.62806e-05	3.7566e-05	FALSE	0.852422
rs12662594	KNEEHIP	COL6A2	deCODE	2.61775e-05	7.41527e-06	TRUE	0.657074
rs35159887	KNEEHIP	COL6A2	deCODE	2.6137e-05	2.48927e-05	TRUE	0.981778
rs4872378	KNEEHIP	COL6A2	deCODE	2.60009e-05	2.86226e-06	TRUE	0.527252
rs111844273	KNEEHIP	COL6A2	deCODE	2.59789e-05	1.6729e-05	TRUE	0.851817
rs4641922	KNEEHIP	COL6A2	deCODE	2.58796e-05	1.70922e-06	TRUE	0.483181
rs12615303	KNEEHIP	COL6A2	deCODE	2.55661e-05	1.6261e-05	TRUE	0.849336
rs12340657	KNEEHIP	COL6A2	deCODE	2.54005e-05	5.91132e-06	TRUE	0.62836
rs145183312	KNEEHIP	COL6A2	deCODE	2.53415e-05	2.12122e-06	TRUE	0.507276
rs72771049	KNEEHIP	COL6A2	deCODE	2.53138e-05	1.18351e-07	TRUE	0.384439
rs4545055	KNEEHIP	COL6A2	deCODE	2.51839e-05	9.34899e-05	FALSE	0.388127
rs17611877	KNEEHIP	COL6A2	deCODE	2.5172e-05	1.05376e-05	TRUE	0.742517
rs6809651	KNEEHIP	COL6A2	deCODE	2.51293e-05	1.34948e-05	TRUE	0.803754
rs1474490	KNEEHIP	COL6A2	deCODE	2.50115e-05	0.0001049	FALSE	0.330732
rs13058437	KNEEHIP	COL6A2	deCODE	2.48473e-05	2.46396e-05	TRUE	0.996909
rs61887468	KNEEHIP	COL6A2	deCODE	2.4841e-05	1.10359e-06	TRUE	0.465511
rs28625968	KNEEHIP	COL6A2	deCODE	2.48076e-05	1.34723e-07	TRUE	0.391914
rs3213229	KNEEHIP	COL6A2	deCODE	2.48046e-05	2.67513e-06	TRUE	0.534923
rs7805317	KNEEHIP	COL6A2	deCODE	2.4753e-05	0.000114663	FALSE	0.287459
rs2380147	KNEEHIP	COL6A2	deCODE	2.46975e-05	2.87459e-05	FALSE	0.942063
rs6575988	KNEEHIP	COL6A2	deCODE	2.46728e-05	3.25676e-06	TRUE	0.557849
rs73145513	KNEEHIP	COL6A2	deCODE	2.46681e-05	0.0001178	FALSE	0.277797
rs12641113	KNEEHIP	COL6A2	deCODE	2.46228e-05	6.16446e-05	FALSE	0.591965
rs427033	KNEEHIP	COL6A2	deCODE	2.40924e-05	1.18138e-05	TRUE	0.784891
rs4912848	KNEEHIP	COL6A2	deCODE	2.39803e-05	7.20446e-05	FALSE	0.505216
rs2628578	KNEEHIP	COL6A2	deCODE	2.39435e-05	4.17057e-05	FALSE	0.771571
rs1681630	KNEEHIP	COL6A2	deCODE	2.38635e-05	3.95247e-05	FALSE	0.794776
rs67641990	KNEEHIP	COL6A2	deCODE	2.37756e-05	1.81236e-08	TRUE	0.379084
rs12969709	KNEEHIP	COL6A2	deCODE	2.3698e-05	6.10105e-05	FALSE	0.585052
rs1499054	KNEEHIP	COL6A2	deCODE	2.36679e-05	2.96189e-05	FALSE	0.914723
rs61784800	KNEEHIP	COL6A2	deCODE	2.35235e-05	9.52332e-06	TRUE	0.743425
rs12903134	KNEEHIP	COL6A2	deCODE	2.34577e-05	1.25731e-05	TRUE	0.809769
rs6478585	KNEEHIP	COL6A2	deCODE	2.33831e-05	3.12408e-05	FALSE	0.888786
rs1864457	KNEEHIP	COL6A2	deCODE	2.30828e-05	1.91902e-05	TRUE	0.937344
rs2208878	KNEEHIP	COL6A2	deCODE	2.30079e-05	4.03637e-05	FALSE	0.772789
rs4776880	KNEEHIP	SCUBE3	deCODE	5.20683e-05	6.55971e-07	TRUE	0.234553
rs34560402	KNEEHIP	SCUBE3	deCODE	5.20683e-05	1.34613e-05	TRUE	0.510521
rs2248760	KNEEHIP	SCUBE3	deCODE	5.03954e-05	3.91134e-06	TRUE	0.342131
rs72799708	KNEEHIP	SCUBE3	deCODE	4.99575e-05	5.30587e-06	TRUE	0.376715
rs1809889	KNEEHIP	SCUBE3	deCODE	4.91057e-05	9.34191e-06	TRUE	0.463511
rs2209072	KNEEHIP	SCUBE3	deCODE	4.71691e-05	1.68107e-05	TRUE	0.607577
rs9908159	KNEEHIP	SCUBE3	deCODE	4.67468e-05	6.58909e-06	TRUE	0.428179
rs9462027	KNEEHIP	SCUBE3	deCODE	4.62091e-05	0.00342776	FALSE	7.13075e-22
rs10048129	KNEEHIP	SCUBE3	deCODE	4.31931e-05	1.33476e-06	TRUE	0.314821
rs1907328	KNEEHIP	SCUBE3	deCODE	4.29666e-05	1.33668e-06	TRUE	0.316506
rs61325058	KNEEHIP	SCUBE3	deCODE	4.27265e-05	1.38893e-05	TRUE	0.60212
rs77165542	KNEEHIP	SCUBE3	deCODE	4.26626e-05	2.31246e-07	TRUE	0.262006
rs10131337	KNEEHIP	SCUBE3	deCODE	4.24015e-05	2.10188e-06	TRUE	0.347716
rs2148677	KNEEHIP	SCUBE3	deCODE	4.21207e-05	7.82887e-05	FALSE	0.661764
rs12212816	KNEEHIP	SCUBE3	deCODE	4.10719e-05	5.9057e-06	TRUE	0.460558
rs876122	KNEEHIP	SCUBE3	deCODE	3.98328e-05	2.21068e-05	TRUE	0.7652
rs4764133	KNEEHIP	SCUBE3	deCODE	3.96646e-05	3.19251e-05	TRUE	0.904338
rs4411314	KNEEHIP	SCUBE3	deCODE	3.84137e-05	0.000106565	FALSE	0.44403
rs1964521	KNEEHIP	SCUBE3	deCODE	3.83072e-05	2.89742e-05	TRUE	0.881042
rs9533090	KNEEHIP	SCUBE3	deCODE	3.7935e-05	7.08445e-06	TRUE	0.516425
rs2236295	KNEEHIP	SCUBE3	deCODE	3.74595e-05	2.59287e-05	TRUE	0.848704
rs35628463	KNEEHIP	SCUBE3	deCODE	3.73199e-05	2.47202e-07	TRUE	0.298214
rs113379345	KNEEHIP	SCUBE3	deCODE	3.70414e-05	2.50073e-07	TRUE	0.300013
rs16922958	KNEEHIP	SCUBE3	deCODE	3.64804e-05	3.86272e-08	TRUE	0.278357
rs7341759	KNEEHIP	SCUBE3	deCODE	3.62997e-05	2.80886e-06	TRUE	0.419737
rs3118919	KNEEHIP	SCUBE3	deCODE	3.62579e-05	4.44879e-06	TRUE	0.467941
rs3824488	KNEEHIP	SCUBE3	deCODE	3.58198e-05	5.20572e-06	TRUE	0.49214
rs146939415	KNEEHIP	SCUBE3	deCODE	3.58093e-05	2.96292e-05	TRUE	0.920074
rs12029527	KNEEHIP	SCUBE3	deCODE	3.48929e-05	4.47819e-06	TRUE	0.481875
rs1999659	KNEEHIP	SCUBE3	deCODE	3.46397e-05	1.27513e-06	TRUE	0.377608
rs11960158	KNEEHIP	SCUBE3	deCODE	3.39879e-05	3.69512e-05	FALSE	0.963217
rs11209943	KNEEHIP	SCUBE3	deCODE	3.39193e-05	5.20817e-05	FALSE	0.796129
rs11049206	KNEEHIP	SCUBE3	deCODE	3.36922e-05	1.46893e-06	TRUE	0.394251
rs7792176	KNEEHIP	SCUBE3	deCODE	3.33661e-05	8.22368e-06	TRUE	0.589534
rs3843750	KNEEHIP	SCUBE3	deCODE	3.31469e-05	2.27579e-06	TRUE	0.430453
rs12667395	KNEEHIP	SCUBE3	deCODE	3.31129e-05	1.17369e-05	TRUE	0.665811
rs9429754	KNEEHIP	SCUBE3	deCODE	3.2427e-05	1.54693e-05	TRUE	0.743846
rs6117276	KNEEHIP	SCUBE3	deCODE	3.24016e-05	7.30139e-05	FALSE	0.596574
rs72799234	KNEEHIP	SCUBE3	deCODE	3.23958e-05	2.14294e-05	TRUE	0.843759
rs1426371	KNEEHIP	SCUBE3	deCODE	3.20529e-05	7.81095e-05	FALSE	0.555546
rs7188339	KNEEHIP	SCUBE3	deCODE	3.16941e-05	5.84709e-05	FALSE	0.708246
rs1043801	KNEEHIP	SCUBE3	deCODE	3.13637e-05	2.13919e-05	TRUE	0.857662
rs76993203	KNEEHIP	SCUBE3	deCODE	3.13302e-05	3.22833e-05	FALSE	0.987534
rs883563	KNEEHIP	SCUBE3	deCODE	3.11379e-05	0.000195151	FALSE	0.11954
rs7659054	KNEEHIP	SCUBE3	deCODE	3.10051e-05	9.27818e-06	TRUE	0.640222
rs2076545	KNEEHIP	SCUBE3	deCODE	3.07887e-05	9.34052e-06	TRUE	0.643727
rs270413	KNEEHIP	SCUBE3	deCODE	3.07432e-05	5.764e-06	TRUE	0.559664
rs10254284	KNEEHIP	SCUBE3	deCODE	3.06912e-05	5.39492e-05	FALSE	0.737665
rs11742813	KNEEHIP	SCUBE3	deCODE	3.05971e-05	1.80448e-06	TRUE	0.43716
rs34092280	KNEEHIP	SCUBE3	deCODE	3.03836e-05	1.05467e-06	TRUE	0.405398
rs2936427	KNEEHIP	SCUBE3	deCODE	3.02666e-05	0.000124851	FALSE	0.292713
rs539799	KNEEHIP	SCUBE3	deCODE	3.01548e-05	4.44108e-06	TRUE	0.530122
rs8029440	KNEEHIP	SCUBE3	deCODE	2.94393e-05	3.91266e-06	TRUE	0.522339
rs7601441	KNEEHIP	SCUBE3	deCODE	2.90671e-05	1.09152e-05	TRUE	0.698495
rs16977012	KNEEHIP	SCUBE3	deCODE	2.90458e-05	4.47839e-06	TRUE	0.543628
rs17677724	KNEEHIP	SCUBE3	deCODE	2.89363e-05	9.11993e-06	TRUE	0.661649
rs9340995	KNEEHIP	SCUBE3	deCODE	2.88083e-05	3.68137e-05	FALSE	0.896632
rs13110077	KNEEHIP	SCUBE3	deCODE	2.87805e-05	2.16133e-05	TRUE	0.894361
rs16851483	KNEEHIP	SCUBE3	deCODE	2.87588e-05	8.44556e-06	TRUE	0.648537
rs11740077	KNEEHIP	SCUBE3	deCODE	2.85758e-05	2.23002e-08	TRUE	0.335071
rs2281997	KNEEHIP	SCUBE3	deCODE	2.85695e-05	1.7643e-07	TRUE	0.360948
rs1017360	KNEEHIP	SCUBE3	deCODE	2.84707e-05	5.47277e-06	TRUE	0.578263
rs28929474	KNEEHIP	SCUBE3	deCODE	2.81007e-05	1.62342e-05	TRUE	0.813437
rs887088	KNEEHIP	SCUBE3	deCODE	2.77845e-05	4.72096e-05	FALSE	0.766573
rs1431402	KNEEHIP	SCUBE3	deCODE	2.75713e-05	0.000123169	FALSE	0.27747
rs10878346	KNEEHIP	SCUBE3	deCODE	2.75227e-05	7.2489e-06	TRUE	0.635627
rs34811474	KNEEHIP	SCUBE3	deCODE	2.70139e-05	0	TRUE	0.334915
rs66989638	KNEEHIP	SCUBE3	deCODE	2.69925e-05	1.72526e-05	TRUE	0.846714
rs17122565	KNEEHIP	SCUBE3	deCODE	2.68863e-05	4.75935e-06	TRUE	0.577349
rs1662843	KNEEHIP	SCUBE3	deCODE	2.68529e-05	2.03172e-06	TRUE	0.485887
rs11612013	KNEEHIP	SCUBE3	deCODE	2.67856e-05	0.000117399	FALSE	0.293641
rs11738946	KNEEHIP	SCUBE3	deCODE	2.64968e-05	6.08606e-06	TRUE	0.61897
rs1978198	KNEEHIP	SCUBE3	deCODE	2.62806e-05	1.00935e-07	TRUE	0.372297
rs12662594	KNEEHIP	SCUBE3	deCODE	2.61775e-05	5.13055e-07	TRUE	0.414375
rs35159887	KNEEHIP	SCUBE3	deCODE	2.6137e-05	3.06783e-05	FALSE	0.936987
rs4872378	KNEEHIP	SCUBE3	deCODE	2.60009e-05	4.56149e-08	TRUE	0.364679
rs111844273	KNEEHIP	SCUBE3	deCODE	2.59789e-05	3.05133e-05	FALSE	0.936865
rs4641922	KNEEHIP	SCUBE3	deCODE	2.58796e-05	3.09752e-06	TRUE	0.537081
rs12615303	KNEEHIP	SCUBE3	deCODE	2.55661e-05	8.66266e-06	TRUE	0.695003
rs12340657	KNEEHIP	SCUBE3	deCODE	2.54005e-05	1.89822e-05	TRUE	0.899144
rs145183312	KNEEHIP	SCUBE3	deCODE	2.53415e-05	2.73509e-06	TRUE	0.530985
rs72771049	KNEEHIP	SCUBE3	deCODE	2.53138e-05	6.34513e-06	TRUE	0.641088
rs4545055	KNEEHIP	SCUBE3	deCODE	2.51839e-05	1.61719e-05	TRUE	0.853234
rs17611877	KNEEHIP	SCUBE3	deCODE	2.5172e-05	0.00126875	FALSE	1.35145e-08
rs6809651	KNEEHIP	SCUBE3	deCODE	2.51293e-05	6.32386e-05	FALSE	0.585519
rs1474490	KNEEHIP	SCUBE3	deCODE	2.50115e-05	3.85763e-05	FALSE	0.822352
rs13058437	KNEEHIP	SCUBE3	deCODE	2.48473e-05	1.64172e-05	TRUE	0.862581
rs61887468	KNEEHIP	SCUBE3	deCODE	2.4841e-05	5.66993e-07	TRUE	0.432452
rs28625968	KNEEHIP	SCUBE3	deCODE	2.48076e-05	3.96412e-06	TRUE	0.579033
rs3213229	KNEEHIP	SCUBE3	deCODE	2.48046e-05	2.12913e-05	TRUE	0.945842
rs7805317	KNEEHIP	SCUBE3	deCODE	2.4753e-05	1.03762e-07	TRUE	0.387958
rs2380147	KNEEHIP	SCUBE3	deCODE	2.46975e-05	3.50606e-05	FALSE	0.859918
rs6575988	KNEEHIP	SCUBE3	deCODE	2.46728e-05	2.44641e-05	TRUE	0.996888
rs73145513	KNEEHIP	SCUBE3	deCODE	2.46681e-05	7.62423e-05	FALSE	0.487628
rs12641113	KNEEHIP	SCUBE3	deCODE	2.46228e-05	8.68229e-05	FALSE	0.419066
rs427033	KNEEHIP	SCUBE3	deCODE	2.40924e-05	0.000188615	FALSE	0.101546
rs4912848	KNEEHIP	SCUBE3	deCODE	2.39803e-05	4.51129e-05	FALSE	0.735639
rs2628578	KNEEHIP	SCUBE3	deCODE	2.39435e-05	5.32642e-08	TRUE	0.38703
rs1681630	KNEEHIP	SCUBE3	deCODE	2.38635e-05	2.35693e-08	TRUE	0.379988
rs67641990	KNEEHIP	SCUBE3	deCODE	2.37756e-05	1.85268e-06	TRUE	0.514366
rs12969709	KNEEHIP	SCUBE3	deCODE	2.3698e-05	8.37818e-05	FALSE	0.426566
rs1499054	KNEEHIP	SCUBE3	deCODE	2.36679e-05	0.000161965	FALSE	0.144796
rs61784800	KNEEHIP	SCUBE3	deCODE	2.35235e-05	3.25445e-05	FALSE	0.873998
rs12903134	KNEEHIP	SCUBE3	deCODE	2.34577e-05	1.68745e-05	TRUE	0.891463
rs6478585	KNEEHIP	SCUBE3	deCODE	2.33831e-05	3.52884e-05	FALSE	0.837594
rs1864457	KNEEHIP	SCUBE3	deCODE	2.30828e-05	4.70361e-06	TRUE	0.624925
rs2208878	KNEEHIP	SCUBE3	deCODE	2.30079e-05	1.40384e-05	TRUE	0.845599
rs4776880	KNEEHIP	MAP1LC3A	deCODE	5.20683e-05	4.51191e-06	TRUE	0.344737
rs34560402	KNEEHIP	MAP1LC3A	deCODE	5.20683e-05	0.000102082	FALSE	0.592123
rs2248760	KNEEHIP	MAP1LC3A	deCODE	5.03954e-05	5.76985e-06	TRUE	0.383617
rs72799708	KNEEHIP	MAP1LC3A	deCODE	4.99575e-05	5.772e-06	TRUE	0.386716
rs1809889	KNEEHIP	MAP1LC3A	deCODE	4.91057e-05	2.7763e-06	TRUE	0.321679
rs2209072	KNEEHIP	MAP1LC3A	deCODE	4.71691e-05	1.03354e-05	TRUE	0.497917
rs9908159	KNEEHIP	MAP1LC3A	deCODE	4.67468e-05	9.62058e-07	TRUE	0.277218
rs9462027	KNEEHIP	MAP1LC3A	deCODE	4.62091e-05	5.767e-06	TRUE	0.414778
rs10048129	KNEEHIP	MAP1LC3A	deCODE	4.31931e-05	8.69937e-06	TRUE	0.501434
rs1907328	KNEEHIP	MAP1LC3A	deCODE	4.29666e-05	1.55053e-06	TRUE	0.324555
rs61325058	KNEEHIP	MAP1LC3A	deCODE	4.27265e-05	4.78772e-07	TRUE	0.278153
rs77165542	KNEEHIP	MAP1LC3A	deCODE	4.26626e-05	2.10762e-05	TRUE	0.719014
rs10131337	KNEEHIP	MAP1LC3A	deCODE	4.24015e-05	1.15438e-06	TRUE	0.313137
rs2148677	KNEEHIP	MAP1LC3A	deCODE	4.21207e-05	0	TRUE	0.228582
rs12212816	KNEEHIP	MAP1LC3A	deCODE	4.10719e-05	1.195e-07	TRUE	0.260784
rs876122	KNEEHIP	MAP1LC3A	deCODE	3.98328e-05	1.48283e-06	TRUE	0.344588
rs4764133	KNEEHIP	MAP1LC3A	deCODE	3.96646e-05	1.47399e-05	TRUE	0.648259
rs4411314	KNEEHIP	MAP1LC3A	deCODE	3.84137e-05	2.2476e-05	TRUE	0.786907
rs1964521	KNEEHIP	MAP1LC3A	deCODE	3.83072e-05	5.48735e-05	FALSE	0.821144
rs9533090	KNEEHIP	MAP1LC3A	deCODE	3.7935e-05	2.35298e-05	TRUE	0.808207
rs2236295	KNEEHIP	MAP1LC3A	deCODE	3.74595e-05	2.45245e-05	TRUE	0.828437
rs35628463	KNEEHIP	MAP1LC3A	deCODE	3.73199e-05	1.18506e-05	TRUE	0.62109
rs113379345	KNEEHIP	MAP1LC3A	deCODE	3.70414e-05	2.79578e-05	TRUE	0.8822
rs16922958	KNEEHIP	MAP1LC3A	deCODE	3.64804e-05	1.69291e-06	TRUE	0.379344
rs7341759	KNEEHIP	MAP1LC3A	deCODE	3.62997e-05	5.26523e-05	FALSE	0.819298
rs3118919	KNEEHIP	MAP1LC3A	deCODE	3.62579e-05	8.43214e-05	FALSE	0.557526
rs3824488	KNEEHIP	MAP1LC3A	deCODE	3.58198e-05	5.64839e-05	FALSE	0.776479
rs146939415	KNEEHIP	MAP1LC3A	deCODE	3.58093e-05	2.23836e-07	TRUE	0.306566
rs12029527	KNEEHIP	MAP1LC3A	deCODE	3.48929e-05	3.32104e-05	TRUE	0.978661
rs1999659	KNEEHIP	MAP1LC3A	deCODE	3.46397e-05	6.226e-06	TRUE	0.5294
rs11960158	KNEEHIP	MAP1LC3A	deCODE	3.39879e-05	1.3378e-05	TRUE	0.687244
rs11209943	KNEEHIP	MAP1LC3A	deCODE	3.39193e-05	6.91763e-05	FALSE	0.643719
rs11049206	KNEEHIP	MAP1LC3A	deCODE	3.36922e-05	1.33447e-05	TRUE	0.689812
rs7792176	KNEEHIP	MAP1LC3A	deCODE	3.33661e-05	0.000120625	FALSE	0.334142
rs3843750	KNEEHIP	MAP1LC3A	deCODE	3.31469e-05	1.38358e-05	TRUE	0.705339
rs12667395	KNEEHIP	MAP1LC3A	deCODE	3.31129e-05	6.03049e-06	TRUE	0.540628
rs9429754	KNEEHIP	MAP1LC3A	deCODE	3.2427e-05	1.64497e-05	TRUE	0.761131
rs6117276	KNEEHIP	MAP1LC3A	deCODE	3.24016e-05	3.7892e-05	FALSE	0.931474
rs72799234	KNEEHIP	MAP1LC3A	deCODE	3.23958e-05	6.84324e-07	TRUE	0.366904
rs1426371	KNEEHIP	MAP1LC3A	deCODE	3.20529e-05	6.94106e-05	FALSE	0.620286
rs7188339	KNEEHIP	MAP1LC3A	deCODE	3.16941e-05	5.512e-07	TRUE	0.364528
rs1043801	KNEEHIP	MAP1LC3A	deCODE	3.13637e-05	4.37576e-06	TRUE	0.518763
rs76993203	KNEEHIP	MAP1LC3A	deCODE	3.13302e-05	7.31509e-05	FALSE	0.584726
rs883563	KNEEHIP	MAP1LC3A	deCODE	3.11379e-05	5.51057e-06	TRUE	0.548648
rs7659054	KNEEHIP	MAP1LC3A	deCODE	3.10051e-05	2.99723e-06	TRUE	0.47707
rs2076545	KNEEHIP	MAP1LC3A	deCODE	3.07887e-05	0.000218476	FALSE	0.0866755
rs270413	KNEEHIP	MAP1LC3A	deCODE	3.07432e-05	4.05436e-05	FALSE	0.878665
rs10254284	KNEEHIP	MAP1LC3A	deCODE	3.06912e-05	6.26405e-05	FALSE	0.659475
rs11742813	KNEEHIP	MAP1LC3A	deCODE	3.05971e-05	0.000140746	FALSE	0.240059
rs34092280	KNEEHIP	MAP1LC3A	deCODE	3.03836e-05	4.92446e-07	TRUE	0.372206
rs2936427	KNEEHIP	MAP1LC3A	deCODE	3.02666e-05	3.70146e-06	TRUE	0.506942
rs539799	KNEEHIP	MAP1LC3A	deCODE	3.01548e-05	9.46024e-06	TRUE	0.654036
rs8029440	KNEEHIP	MAP1LC3A	deCODE	2.94393e-05	1.92367e-06	TRUE	0.453605
rs7601441	KNEEHIP	MAP1LC3A	deCODE	2.90671e-05	5.66169e-05	FALSE	0.692254
rs16977012	KNEEHIP	MAP1LC3A	deCODE	2.90458e-05	2.36982e-06	TRUE	0.475005
rs17677724	KNEEHIP	MAP1LC3A	deCODE	2.89363e-05	9.68999e-07	TRUE	0.414951
rs9340995	KNEEHIP	MAP1LC3A	deCODE	2.88083e-05	9.24887e-05	FALSE	0.430318
rs13110077	KNEEHIP	MAP1LC3A	deCODE	2.87805e-05	6.06369e-07	TRUE	0.394866
rs16851483	KNEEHIP	MAP1LC3A	deCODE	2.87588e-05	3.24176e-05	FALSE	0.951041
rs11740077	KNEEHIP	MAP1LC3A	deCODE	2.85758e-05	9.64354e-06	TRUE	0.677716
rs2281997	KNEEHIP	MAP1LC3A	deCODE	2.85695e-05	2.76014e-05	TRUE	0.986481
rs1017360	KNEEHIP	MAP1LC3A	deCODE	2.84707e-05	8.69678e-05	FALSE	0.459135
rs28929474	KNEEHIP	MAP1LC3A	deCODE	2.81007e-05	1.26854e-06	TRUE	0.438563
rs887088	KNEEHIP	MAP1LC3A	deCODE	2.77845e-05	8.45643e-05	FALSE	0.466438
rs1431402	KNEEHIP	MAP1LC3A	deCODE	2.75713e-05	0.000172065	FALSE	0.143995
rs10878346	KNEEHIP	MAP1LC3A	deCODE	2.75227e-05	4.59302e-05	FALSE	0.77637
rs34811474	KNEEHIP	MAP1LC3A	deCODE	2.70139e-05	3.40786e-05	FALSE	0.905453
rs66989638	KNEEHIP	MAP1LC3A	deCODE	2.69925e-05	1.04259e-05	TRUE	0.71519
rs17122565	KNEEHIP	MAP1LC3A	deCODE	2.68863e-05	5.21482e-05	FALSE	0.705594
rs1662843	KNEEHIP	MAP1LC3A	deCODE	2.68529e-05	4.84897e-06	TRUE	0.580404
rs11612013	KNEEHIP	MAP1LC3A	deCODE	2.67856e-05	8.86332e-05	FALSE	0.431534
rs11738946	KNEEHIP	MAP1LC3A	deCODE	2.64968e-05	1.77445e-06	TRUE	0.479029
rs1978198	KNEEHIP	MAP1LC3A	deCODE	2.62806e-05	2.54014e-06	TRUE	0.512192
rs12662594	KNEEHIP	MAP1LC3A	deCODE	2.61775e-05	2.7602e-05	FALSE	0.979671
rs35159887	KNEEHIP	MAP1LC3A	deCODE	2.6137e-05	6.30022e-07	TRUE	0.42327
rs4872378	KNEEHIP	MAP1LC3A	deCODE	2.60009e-05	5.19657e-05	FALSE	0.695471
rs111844273	KNEEHIP	MAP1LC3A	deCODE	2.59789e-05	7.71378e-07	TRUE	0.43381
rs4641922	KNEEHIP	MAP1LC3A	deCODE	2.58796e-05	7.79418e-05	FALSE	0.487641
rs12615303	KNEEHIP	MAP1LC3A	deCODE	2.55661e-05	3.3929e-05	FALSE	0.886599
rs12340657	KNEEHIP	MAP1LC3A	deCODE	2.54005e-05	2.15608e-06	TRUE	0.507512
rs145183312	KNEEHIP	MAP1LC3A	deCODE	2.53415e-05	6.48294e-05	FALSE	0.575946
rs72771049	KNEEHIP	MAP1LC3A	deCODE	2.53138e-05	4.20056e-05	FALSE	0.787899
rs4545055	KNEEHIP	MAP1LC3A	deCODE	2.51839e-05	2.47089e-05	TRUE	0.99296
rs17611877	KNEEHIP	MAP1LC3A	deCODE	2.5172e-05	5.40935e-06	TRUE	0.617604
rs6809651	KNEEHIP	MAP1LC3A	deCODE	2.51293e-05	1.25e-05	TRUE	0.784013
rs1474490	KNEEHIP	MAP1LC3A	deCODE	2.50115e-05	9.55391e-06	TRUE	0.722971
rs13058437	KNEEHIP	MAP1LC3A	deCODE	2.48473e-05	9.66782e-06	TRUE	0.727868
rs61887468	KNEEHIP	MAP1LC3A	deCODE	2.4841e-05	4.22773e-07	TRUE	0.421356
rs28625968	KNEEHIP	MAP1LC3A	deCODE	2.48076e-05	4.42242e-06	TRUE	0.593325
rs3213229	KNEEHIP	MAP1LC3A	deCODE	2.48046e-05	3.90465e-07	TRUE	0.419088
rs7805317	KNEEHIP	MAP1LC3A	deCODE	2.4753e-05	4.48421e-07	TRUE	0.424378
rs2380147	KNEEHIP	MAP1LC3A	deCODE	2.46975e-05	9.60716e-07	TRUE	0.459364
rs6575988	KNEEHIP	MAP1LC3A	deCODE	2.46728e-05	2.22916e-05	TRUE	0.963674
rs73145513	KNEEHIP	MAP1LC3A	deCODE	2.46681e-05	3.76674e-07	TRUE	0.422293
rs12641113	KNEEHIP	MAP1LC3A	deCODE	2.46228e-05	5.79059e-08	TRUE	0.381108
rs427033	KNEEHIP	MAP1LC3A	deCODE	2.40924e-05	3.78972e-06	TRUE	0.582697
rs4912848	KNEEHIP	MAP1LC3A	deCODE	2.39803e-05	4.44228e-05	FALSE	0.742862
rs2628578	KNEEHIP	MAP1LC3A	deCODE	2.39435e-05	2.46242e-07	TRUE	0.414632
rs1681630	KNEEHIP	MAP1LC3A	deCODE	2.38635e-05	6.01809e-05	FALSE	0.594018
rs67641990	KNEEHIP	MAP1LC3A	deCODE	2.37756e-05	1.32809e-05	TRUE	0.819256
rs12969709	KNEEHIP	MAP1LC3A	deCODE	2.3698e-05	8.80953e-06	TRUE	0.724453
rs1499054	KNEEHIP	MAP1LC3A	deCODE	2.36679e-05	5.83793e-05	FALSE	0.606687
rs61784800	KNEEHIP	MAP1LC3A	deCODE	2.35235e-05	1.44005e-05	TRUE	0.844761
rs12903134	KNEEHIP	MAP1LC3A	deCODE	2.34577e-05	1.47333e-05	TRUE	0.852092
rs6478585	KNEEHIP	MAP1LC3A	deCODE	2.33831e-05	9.3327e-06	TRUE	0.74113
rs1864457	KNEEHIP	MAP1LC3A	deCODE	2.30828e-05	1.98456e-07	TRUE	0.418786
rs2208878	KNEEHIP	MAP1LC3A	deCODE	2.30079e-05	3.59959e-05	FALSE	0.823425
rs4776880	KNEEHIP	ASF1A	deCODE	5.20683e-05	9.29835e-06	TRUE	0.439425
rs34560402	KNEEHIP	ASF1A	deCODE	5.20683e-05	8.0931e-05	FALSE	0.741169
rs2248760	KNEEHIP	ASF1A	deCODE	5.03954e-05	1.82409e-07	TRUE	0.21587
rs72799708	KNEEHIP	ASF1A	deCODE	4.99575e-05	1.11022e-06	TRUE	0.264496
rs1809889	KNEEHIP	ASF1A	deCODE	4.91057e-05	2.41478e-06	TRUE	0.311613
rs2209072	KNEEHIP	ASF1A	deCODE	4.71691e-05	0.000113187	FALSE	0.484132
rs9908159	KNEEHIP	ASF1A	deCODE	4.67468e-05	5.39862e-06	TRUE	0.402324
rs9462027	KNEEHIP	ASF1A	deCODE	4.62091e-05	7.31886e-08	TRUE	0.225974
rs10048129	KNEEHIP	ASF1A	deCODE	4.31931e-05	1.19311e-05	TRUE	0.562867
rs1907328	KNEEHIP	ASF1A	deCODE	4.29666e-05	1.05649e-05	TRUE	0.539802
rs61325058	KNEEHIP	ASF1A	deCODE	4.27265e-05	3.17007e-05	TRUE	0.866463
rs77165542	KNEEHIP	ASF1A	deCODE	4.26626e-05	2.22668e-05	TRUE	0.736818
rs10131337	KNEEHIP	ASF1A	deCODE	4.24015e-05	1.31326e-05	TRUE	0.592157
rs2148677	KNEEHIP	ASF1A	deCODE	4.21207e-05	7.93328e-06	TRUE	0.495559
rs12212816	KNEEHIP	ASF1A	deCODE	4.10719e-05	5.67456e-06	TRUE	0.455162
rs876122	KNEEHIP	ASF1A	deCODE	3.98328e-05	4.64892e-06	TRUE	0.440699
rs4764133	KNEEHIP	ASF1A	deCODE	3.96646e-05	3.41554e-05	TRUE	0.932911
rs4411314	KNEEHIP	ASF1A	deCODE	3.84137e-05	9.64826e-06	TRUE	0.566219
rs1964521	KNEEHIP	ASF1A	deCODE	3.83072e-05	1.60445e-06	TRUE	0.361047
rs9533090	KNEEHIP	ASF1A	deCODE	3.7935e-05	7.35361e-07	TRUE	0.325327
rs2236295	KNEEHIP	ASF1A	deCODE	3.74595e-05	3.62864e-06	TRUE	0.43422
rs35628463	KNEEHIP	ASF1A	deCODE	3.73199e-05	7.24216e-05	FALSE	0.656238
rs113379345	KNEEHIP	ASF1A	deCODE	3.70414e-05	3.99769e-05	FALSE	0.964991
rs16922958	KNEEHIP	ASF1A	deCODE	3.64804e-05	2.97231e-09	TRUE	0.266843
rs7341759	KNEEHIP	ASF1A	deCODE	3.62997e-05	0.000114132	FALSE	0.387411
rs3118919	KNEEHIP	ASF1A	deCODE	3.62579e-05	0.000107971	FALSE	0.417536
rs3824488	KNEEHIP	ASF1A	deCODE	3.58198e-05	6.05806e-05	FALSE	0.738696
rs146939415	KNEEHIP	ASF1A	deCODE	3.58093e-05	2.36922e-06	TRUE	0.409565
rs12029527	KNEEHIP	ASF1A	deCODE	3.48929e-05	1.1479e-05	TRUE	0.640266
rs1999659	KNEEHIP	ASF1A	deCODE	3.46397e-05	5.5761e-05	FALSE	0.769191
rs11960158	KNEEHIP	ASF1A	deCODE	3.39879e-05	5.60556e-06	TRUE	0.521089
rs11209943	KNEEHIP	ASF1A	deCODE	3.39193e-05	9.12771e-06	TRUE	0.603115
rs11049206	KNEEHIP	ASF1A	deCODE	3.36922e-05	8.62541e-05	FALSE	0.51821
rs7792176	KNEEHIP	ASF1A	deCODE	3.33661e-05	2.16186e-08	TRUE	0.296418
rs3843750	KNEEHIP	ASF1A	deCODE	3.31469e-05	6.10101e-07	TRUE	0.355794
rs12667395	KNEEHIP	ASF1A	deCODE	3.31129e-05	4.69089e-06	TRUE	0.505649
rs9429754	KNEEHIP	ASF1A	deCODE	3.2427e-05	5.04421e-06	TRUE	0.52233
rs6117276	KNEEHIP	ASF1A	deCODE	3.24016e-05	5.41391e-06	TRUE	0.532311
rs72799234	KNEEHIP	ASF1A	deCODE	3.23958e-05	1.28805e-05	TRUE	0.696509
rs1426371	KNEEHIP	ASF1A	deCODE	3.20529e-05	1.46546e-06	TRUE	0.408827
rs7188339	KNEEHIP	ASF1A	deCODE	3.16941e-05	1.44304e-05	TRUE	0.734066
rs1043801	KNEEHIP	ASF1A	deCODE	3.13637e-05	3.65327e-06	TRUE	0.497489
rs76993203	KNEEHIP	ASF1A	deCODE	3.13302e-05	1.58276e-05	TRUE	0.764674
rs883563	KNEEHIP	ASF1A	deCODE	3.11379e-05	1.72209e-05	TRUE	0.790715
rs7659054	KNEEHIP	ASF1A	deCODE	3.10051e-05	8.80004e-08	TRUE	0.328637
rs2076545	KNEEHIP	ASF1A	deCODE	3.07887e-05	7.35996e-05	FALSE	0.573919
rs270413	KNEEHIP	ASF1A	deCODE	3.07432e-05	3.88321e-06	TRUE	0.50722
rs10254284	KNEEHIP	ASF1A	deCODE	3.06912e-05	5.684e-07	TRUE	0.374499
rs11742813	KNEEHIP	ASF1A	deCODE	3.05971e-05	5.70774e-06	TRUE	0.559903
rs34092280	KNEEHIP	ASF1A	deCODE	3.03836e-05	1.03716e-05	TRUE	0.670755
rs2936427	KNEEHIP	ASF1A	deCODE	3.02666e-05	6.40912e-05	FALSE	0.642278
rs539799	KNEEHIP	ASF1A	deCODE	3.01548e-05	9.8691e-06	TRUE	0.662865
rs8029440	KNEEHIP	ASF1A	deCODE	2.94393e-05	3.55619e-05	FALSE	0.920542
rs7601441	KNEEHIP	ASF1A	deCODE	2.90671e-05	0.000122726	FALSE	0.29131
rs16977012	KNEEHIP	ASF1A	deCODE	2.90458e-05	4.24431e-06	TRUE	0.536749
rs17677724	KNEEHIP	ASF1A	deCODE	2.89363e-05	3.07078e-06	TRUE	0.501101
rs9340995	KNEEHIP	ASF1A	deCODE	2.88083e-05	4.38186e-05	FALSE	0.816246
rs13110077	KNEEHIP	ASF1A	deCODE	2.87805e-05	3.49092e-06	TRUE	0.516558
rs16851483	KNEEHIP	ASF1A	deCODE	2.87588e-05	3.59433e-05	FALSE	0.906572
rs11740077	KNEEHIP	ASF1A	deCODE	2.85758e-05	7.0292e-07	TRUE	0.403085
rs2281997	KNEEHIP	ASF1A	deCODE	2.85695e-05	3.60926e-06	TRUE	0.522774
rs1017360	KNEEHIP	ASF1A	deCODE	2.84707e-05	6.58021e-05	FALSE	0.606511
rs28929474	KNEEHIP	ASF1A	deCODE	2.81007e-05	8.58824e-07	TRUE	0.416992
rs887088	KNEEHIP	ASF1A	deCODE	2.77845e-05	2.76045e-05	TRUE	0.997468
rs1431402	KNEEHIP	ASF1A	deCODE	2.75713e-05	0.000206013	FALSE	0.090908
rs10878346	KNEEHIP	ASF1A	deCODE	2.75227e-05	2.62255e-05	TRUE	0.981478
rs34811474	KNEEHIP	ASF1A	deCODE	2.70139e-05	6.4738e-05	FALSE	0.597162
rs66989638	KNEEHIP	ASF1A	deCODE	2.69925e-05	0.000111213	FALSE	0.320796
rs17122565	KNEEHIP	ASF1A	deCODE	2.68863e-05	2.36078e-05	TRUE	0.951709
rs1662843	KNEEHIP	ASF1A	deCODE	2.68529e-05	8.52157e-05	FALSE	0.452541
rs11612013	KNEEHIP	ASF1A	deCODE	2.67856e-05	0.000185636	FALSE	0.116911
rs11738946	KNEEHIP	ASF1A	deCODE	2.64968e-05	2.79081e-07	TRUE	0.391449
rs1978198	KNEEHIP	ASF1A	deCODE	2.62806e-05	2.04632e-06	TRUE	0.492888
rs12662594	KNEEHIP	ASF1A	deCODE	2.61775e-05	3.62531e-05	FALSE	0.866727
rs35159887	KNEEHIP	ASF1A	deCODE	2.6137e-05	1.18188e-07	TRUE	0.376594
rs4872378	KNEEHIP	ASF1A	deCODE	2.60009e-05	7.62529e-07	TRUE	0.432987
rs111844273	KNEEHIP	ASF1A	deCODE	2.59789e-05	1.07904e-05	TRUE	0.736722
rs4641922	KNEEHIP	ASF1A	deCODE	2.58796e-05	1.47234e-05	TRUE	0.81661
rs12615303	KNEEHIP	ASF1A	deCODE	2.55661e-05	0.000100715	FALSE	0.355508
rs12340657	KNEEHIP	ASF1A	deCODE	2.54005e-05	1.52656e-07	TRUE	0.388314
rs145183312	KNEEHIP	ASF1A	deCODE	2.53415e-05	1.5853e-06	TRUE	0.484138
rs72771049	KNEEHIP	ASF1A	deCODE	2.53138e-05	4.50183e-05	FALSE	0.75548
rs4545055	KNEEHIP	ASF1A	deCODE	2.51839e-05	1.69747e-05	TRUE	0.867611
rs17611877	KNEEHIP	ASF1A	deCODE	2.5172e-05	4.48091e-06	TRUE	0.590566
rs6809651	KNEEHIP	ASF1A	deCODE	2.51293e-05	5.30761e-05	FALSE	0.673315
rs1474490	KNEEHIP	ASF1A	deCODE	2.50115e-05	0.000145609	FALSE	0.189751
rs13058437	KNEEHIP	ASF1A	deCODE	2.48473e-05	1.43405e-05	TRUE	0.824121
rs61887468	KNEEHIP	ASF1A	deCODE	2.4841e-05	9.16211e-07	TRUE	0.454993
rs28625968	KNEEHIP	ASF1A	deCODE	2.48076e-05	4.3785e-05	FALSE	0.761393
rs3213229	KNEEHIP	ASF1A	deCODE	2.48046e-05	3.90612e-05	FALSE	0.813814
rs7805317	KNEEHIP	ASF1A	deCODE	2.4753e-05	2.71246e-05	FALSE	0.965534
rs2380147	KNEEHIP	ASF1A	deCODE	2.46975e-05	1.89718e-06	TRUE	0.505266
rs6575988	KNEEHIP	ASF1A	deCODE	2.46728e-05	1.81343e-05	TRUE	0.895511
rs73145513	KNEEHIP	ASF1A	deCODE	2.46681e-05	3.81295e-07	TRUE	0.422693
rs12641113	KNEEHIP	ASF1A	deCODE	2.46228e-05	6.33904e-05	FALSE	0.577889
rs427033	KNEEHIP	ASF1A	deCODE	2.40924e-05	4.02906e-05	FALSE	0.78948
rs4912848	KNEEHIP	ASF1A	deCODE	2.39803e-05	2.33212e-06	TRUE	0.531801
rs2628578	KNEEHIP	ASF1A	deCODE	2.39435e-05	3.15742e-06	TRUE	0.563152
rs1681630	KNEEHIP	ASF1A	deCODE	2.38635e-05	3.24899e-05	FALSE	0.879804
rs67641990	KNEEHIP	ASF1A	deCODE	2.37756e-05	1.53242e-05	TRUE	0.858444
rs12969709	KNEEHIP	ASF1A	deCODE	2.3698e-05	1.94158e-05	TRUE	0.931731
rs1499054	KNEEHIP	ASF1A	deCODE	2.36679e-05	6.33987e-06	TRUE	0.663344
rs61784800	KNEEHIP	ASF1A	deCODE	2.35235e-05	4.40684e-05	FALSE	0.74003
rs12903134	KNEEHIP	ASF1A	deCODE	2.34577e-05	4.87457e-05	FALSE	0.691533
rs6478585	KNEEHIP	ASF1A	deCODE	2.33831e-05	0.000137386	FALSE	0.201418
rs1864457	KNEEHIP	ASF1A	deCODE	2.30828e-05	1.06547e-05	TRUE	0.775103
rs2208878	KNEEHIP	ASF1A	deCODE	2.30079e-05	1.45663e-05	TRUE	0.855748
rs4776880	KNEEHIP	GLRX	deCODE	5.20683e-05	3.26227e-05	TRUE	0.780142
rs34560402	KNEEHIP	GLRX	deCODE	5.20683e-05	0.000133063	FALSE	0.422895
rs2248760	KNEEHIP	GLRX	deCODE	5.03954e-05	2.05084e-05	TRUE	0.633512
rs72799708	KNEEHIP	GLRX	deCODE	4.99575e-05	4.62546e-05	TRUE	0.960494
rs1809889	KNEEHIP	GLRX	deCODE	4.91057e-05	2.14758e-05	TRUE	0.659684
rs2209072	KNEEHIP	GLRX	deCODE	4.71691e-05	2.25208e-07	TRUE	0.235552
rs9908159	KNEEHIP	GLRX	deCODE	4.67468e-05	2.1879e-05	TRUE	0.688631
rs9462027	KNEEHIP	GLRX	deCODE	4.62091e-05	1.42548e-06	TRUE	0.298569
rs10048129	KNEEHIP	GLRX	deCODE	4.31931e-05	2.95222e-06	TRUE	0.367743
rs1907328	KNEEHIP	GLRX	deCODE	4.29666e-05	7.5631e-07	TRUE	0.291509
rs61325058	KNEEHIP	GLRX	deCODE	4.27265e-05	4.1984e-05	TRUE	0.991554
rs77165542	KNEEHIP	GLRX	deCODE	4.26626e-05	1.46356e-05	TRUE	0.615926
rs10131337	KNEEHIP	GLRX	deCODE	4.24015e-05	5.40582e-06	TRUE	0.437358
rs2148677	KNEEHIP	GLRX	deCODE	4.21207e-05	4.47032e-06	TRUE	0.416917
rs12212816	KNEEHIP	GLRX	deCODE	4.10719e-05	1.32377e-05	TRUE	0.607363
rs876122	KNEEHIP	GLRX	deCODE	3.98328e-05	2.10892e-05	TRUE	0.749744
rs4764133	KNEEHIP	GLRX	deCODE	3.96646e-05	4.70616e-05	FALSE	0.916929
rs4411314	KNEEHIP	GLRX	deCODE	3.84137e-05	9.74205e-06	TRUE	0.568112
rs1964521	KNEEHIP	GLRX	deCODE	3.83072e-05	8.95193e-07	TRUE	0.330631
rs9533090	KNEEHIP	GLRX	deCODE	3.7935e-05	7.38385e-06	TRUE	0.523122
rs2236295	KNEEHIP	GLRX	deCODE	3.74595e-05	5.90721e-05	FALSE	0.771511
rs35628463	KNEEHIP	GLRX	deCODE	3.73199e-05	0.000112208	FALSE	0.405844
rs113379345	KNEEHIP	GLRX	deCODE	3.70414e-05	0.000114313	FALSE	0.392812
rs16922958	KNEEHIP	GLRX	deCODE	3.64804e-05	9.02119e-07	TRUE	0.345027
rs7341759	KNEEHIP	GLRX	deCODE	3.62997e-05	7.10264e-08	TRUE	0.285351
rs3118919	KNEEHIP	GLRX	deCODE	3.62579e-05	3.50338e-06	TRUE	0.441364
rs3824488	KNEEHIP	GLRX	deCODE	3.58198e-05	3.32662e-05	TRUE	0.967852
rs146939415	KNEEHIP	GLRX	deCODE	3.58093e-05	4.1193e-05	FALSE	0.935809
rs12029527	KNEEHIP	GLRX	deCODE	3.48929e-05	3.76452e-05	FALSE	0.966178
rs1999659	KNEEHIP	GLRX	deCODE	3.46397e-05	1.4824e-05	TRUE	0.705752
rs11960158	KNEEHIP	GLRX	deCODE	3.39879e-05	1.04147e-05	TRUE	0.629547
rs11209943	KNEEHIP	GLRX	deCODE	3.39193e-05	3.48525e-05	FALSE	0.988223
rs11049206	KNEEHIP	GLRX	deCODE	3.36922e-05	2.33288e-06	TRUE	0.427528
rs7792176	KNEEHIP	GLRX	deCODE	3.33661e-05	1.06944e-05	TRUE	0.642041
rs3843750	KNEEHIP	GLRX	deCODE	3.31469e-05	3.73039e-05	FALSE	0.948162
rs12667395	KNEEHIP	GLRX	deCODE	3.31129e-05	1.44558e-05	TRUE	0.717254
rs9429754	KNEEHIP	GLRX	deCODE	3.2427e-05	2.83459e-05	TRUE	0.945218
rs6117276	KNEEHIP	GLRX	deCODE	3.24016e-05	4.34661e-05	FALSE	0.867272
rs72799234	KNEEHIP	GLRX	deCODE	3.23958e-05	5.88222e-08	TRUE	0.312141
rs1426371	KNEEHIP	GLRX	deCODE	3.20529e-05	1.50105e-06	TRUE	0.410367
rs7188339	KNEEHIP	GLRX	deCODE	3.16941e-05	3.58521e-07	TRUE	0.3506
rs1043801	KNEEHIP	GLRX	deCODE	3.13637e-05	6.04649e-05	FALSE	0.689062
rs76993203	KNEEHIP	GLRX	deCODE	3.13302e-05	4.95266e-06	TRUE	0.532978
rs883563	KNEEHIP	GLRX	deCODE	3.11379e-05	2.06035e-07	TRUE	0.341549
rs7659054	KNEEHIP	GLRX	deCODE	3.10051e-05	1.38629e-05	TRUE	0.732439
rs2076545	KNEEHIP	GLRX	deCODE	3.07887e-05	6.28983e-05	FALSE	0.65848
rs270413	KNEEHIP	GLRX	deCODE	3.07432e-05	3.56604e-06	TRUE	0.497504
rs10254284	KNEEHIP	GLRX	deCODE	3.06912e-05	1.22463e-06	TRUE	0.410718
rs11742813	KNEEHIP	GLRX	deCODE	3.05971e-05	0.000106386	FALSE	0.374874
rs34092280	KNEEHIP	GLRX	deCODE	3.03836e-05	7.8844e-06	TRUE	0.615916
rs2936427	KNEEHIP	GLRX	deCODE	3.02666e-05	9.99573e-05	FALSE	0.404243
rs539799	KNEEHIP	GLRX	deCODE	3.01548e-05	4.63285e-05	FALSE	0.807227
rs8029440	KNEEHIP	GLRX	deCODE	2.94393e-05	6.08327e-06	TRUE	0.582921
rs7601441	KNEEHIP	GLRX	deCODE	2.90671e-05	2.79524e-05	TRUE	0.984547
rs16977012	KNEEHIP	GLRX	deCODE	2.90458e-05	2.67463e-05	TRUE	0.967774
rs17677724	KNEEHIP	GLRX	deCODE	2.89363e-05	1.73237e-05	TRUE	0.821389
rs9340995	KNEEHIP	GLRX	deCODE	2.88083e-05	2.29138e-07	TRUE	0.364319
rs13110077	KNEEHIP	GLRX	deCODE	2.87805e-05	1.29499e-06	TRUE	0.43294
rs16851483	KNEEHIP	GLRX	deCODE	2.87588e-05	2.46505e-05	TRUE	0.941163
rs11740077	KNEEHIP	GLRX	deCODE	2.85758e-05	9.94663e-06	TRUE	0.684302
rs2281997	KNEEHIP	GLRX	deCODE	2.85695e-05	7.84755e-06	TRUE	0.637038
rs1017360	KNEEHIP	GLRX	deCODE	2.84707e-05	4.05423e-05	FALSE	0.84823
rs28929474	KNEEHIP	GLRX	deCODE	2.81007e-05	2.50503e-05	TRUE	0.956201
rs887088	KNEEHIP	GLRX	deCODE	2.77845e-05	6.58512e-07	TRUE	0.407957
rs1431402	KNEEHIP	GLRX	deCODE	2.75713e-05	0.000170786	FALSE	0.146501
rs10878346	KNEEHIP	GLRX	deCODE	2.75227e-05	2.82406e-06	TRUE	0.508255
rs34811474	KNEEHIP	GLRX	deCODE	2.70139e-05	7.06023e-05	FALSE	0.552088
rs66989638	KNEEHIP	GLRX	deCODE	2.69925e-05	8.97543e-05	FALSE	0.427246
rs17122565	KNEEHIP	GLRX	deCODE	2.68863e-05	7.87483e-06	TRUE	0.658941
rs1662843	KNEEHIP	GLRX	deCODE	2.68529e-05	6.26952e-05	FALSE	0.611758
rs11612013	KNEEHIP	GLRX	deCODE	2.67856e-05	0.000297738	FALSE	0.0249872
rs11738946	KNEEHIP	GLRX	deCODE	2.64968e-05	2.81772e-07	TRUE	0.39171
rs1978198	KNEEHIP	GLRX	deCODE	2.62806e-05	3.96492e-05	FALSE	0.828104
rs12662594	KNEEHIP	GLRX	deCODE	2.61775e-05	2.70379e-06	TRUE	0.519531
rs35159887	KNEEHIP	GLRX	deCODE	2.6137e-05	1.86793e-06	TRUE	0.487355
rs4872378	KNEEHIP	GLRX	deCODE	2.60009e-05	6.95538e-05	FALSE	0.547617
rs111844273	KNEEHIP	GLRX	deCODE	2.59789e-05	2.34711e-06	TRUE	0.508356
rs4641922	KNEEHIP	GLRX	deCODE	2.58796e-05	2.13136e-07	TRUE	0.390848
rs12615303	KNEEHIP	GLRX	deCODE	2.55661e-05	7.76283e-05	FALSE	0.486023
rs12340657	KNEEHIP	GLRX	deCODE	2.54005e-05	4.60518e-05	FALSE	0.745911
rs145183312	KNEEHIP	GLRX	deCODE	2.53415e-05	3.75417e-05	FALSE	0.839447
rs72771049	KNEEHIP	GLRX	deCODE	2.53138e-05	6.13968e-06	TRUE	0.635637
rs4545055	KNEEHIP	GLRX	deCODE	2.51839e-05	4.354e-05	FALSE	0.769357
rs17611877	KNEEHIP	GLRX	deCODE	2.5172e-05	3.59807e-07	TRUE	0.412552
rs6809651	KNEEHIP	GLRX	deCODE	2.51293e-05	5.66571e-06	TRUE	0.625251
rs1474490	KNEEHIP	GLRX	deCODE	2.50115e-05	3.2925e-05	FALSE	0.891228
rs13058437	KNEEHIP	GLRX	deCODE	2.48473e-05	2.24755e-06	TRUE	0.517823
rs61887468	KNEEHIP	GLRX	deCODE	2.4841e-05	8.62612e-07	TRUE	0.451816
rs28625968	KNEEHIP	GLRX	deCODE	2.48076e-05	1.88318e-05	TRUE	0.90529
rs3213229	KNEEHIP	GLRX	deCODE	2.48046e-05	6.61371e-06	TRUE	0.654987
rs7805317	KNEEHIP	GLRX	deCODE	2.4753e-05	3.24993e-05	FALSE	0.89291
rs2380147	KNEEHIP	GLRX	deCODE	2.46975e-05	1.49064e-05	TRUE	0.837075
rs6575988	KNEEHIP	GLRX	deCODE	2.46728e-05	3.8621e-05	FALSE	0.817191
rs73145513	KNEEHIP	GLRX	deCODE	2.46681e-05	4.81472e-05	FALSE	0.716185
rs12641113	KNEEHIP	GLRX	deCODE	2.46228e-05	1.96188e-05	TRUE	0.921264
rs427033	KNEEHIP	GLRX	deCODE	2.40924e-05	6.94547e-05	FALSE	0.525083
rs4912848	KNEEHIP	GLRX	deCODE	2.39803e-05	7.15338e-05	FALSE	0.508798
rs2628578	KNEEHIP	GLRX	deCODE	2.39435e-05	1.77799e-05	TRUE	0.900105
rs1681630	KNEEHIP	GLRX	deCODE	2.38635e-05	2.8712e-05	FALSE	0.930014
rs67641990	KNEEHIP	GLRX	deCODE	2.37756e-05	1.502e-06	TRUE	0.498276
rs12969709	KNEEHIP	GLRX	deCODE	2.3698e-05	0.000299501	FALSE	0.0210004
rs1499054	KNEEHIP	GLRX	deCODE	2.36679e-05	1.24191e-05	TRUE	0.803599
rs61784800	KNEEHIP	GLRX	deCODE	2.35235e-05	2.58769e-06	TRUE	0.547552
rs12903134	KNEEHIP	GLRX	deCODE	2.34577e-05	7.08055e-06	TRUE	0.685543
rs6478585	KNEEHIP	GLRX	deCODE	2.33831e-05	2.82599e-06	TRUE	0.558383
rs1864457	KNEEHIP	GLRX	deCODE	2.30828e-05	1.05056e-06	TRUE	0.483276
rs2208878	KNEEHIP	GLRX	deCODE	2.30079e-05	2.56622e-05	FALSE	0.960185
rs4776880	KNEEHIP	COL2A1	deCODE	5.20683e-05	3.01023e-05	TRUE	0.748287
rs34560402	KNEEHIP	COL2A1	deCODE	5.20683e-05	0.000115752	FALSE	0.510961
rs2248760	KNEEHIP	COL2A1	deCODE	5.03954e-05	1.03313e-06	TRUE	0.259206
rs72799708	KNEEHIP	COL2A1	deCODE	4.99575e-05	6.27632e-05	FALSE	0.874067
rs1809889	KNEEHIP	COL2A1	deCODE	4.91057e-05	5.09745e-05	FALSE	0.980446
rs2209072	KNEEHIP	COL2A1	deCODE	4.71691e-05	5.35843e-05	FALSE	0.933142
rs9908159	KNEEHIP	COL2A1	deCODE	4.67468e-05	8.02908e-05	FALSE	0.693591
rs9462027	KNEEHIP	COL2A1	deCODE	4.62091e-05	3.00577e-05	TRUE	0.807245
rs10048129	KNEEHIP	COL2A1	deCODE	4.31931e-05	1.37691e-05	TRUE	0.595428
rs1907328	KNEEHIP	COL2A1	deCODE	4.29666e-05	1.45179e-06	TRUE	0.320896
rs61325058	KNEEHIP	COL2A1	deCODE	4.27265e-05	7.24722e-06	TRUE	0.475626
rs77165542	KNEEHIP	COL2A1	deCODE	4.26626e-05	1.38268e-05	TRUE	0.602014
rs10131337	KNEEHIP	COL2A1	deCODE	4.24015e-05	3.12742e-05	TRUE	0.864582
rs2148677	KNEEHIP	COL2A1	deCODE	4.21207e-05	0.000164798	FALSE	0.238942
rs12212816	KNEEHIP	COL2A1	deCODE	4.10719e-05	1.00869e-05	TRUE	0.548774
rs876122	KNEEHIP	COL2A1	deCODE	3.98328e-05	8.51935e-05	FALSE	0.588092
rs4764133	KNEEHIP	COL2A1	deCODE	3.96646e-05	1.58934e-05	TRUE	0.668044
rs4411314	KNEEHIP	COL2A1	deCODE	3.84137e-05	1.12076e-05	TRUE	0.596944
rs1964521	KNEEHIP	COL2A1	deCODE	3.83072e-05	2.08699e-05	TRUE	0.763597
rs9533090	KNEEHIP	COL2A1	deCODE	3.7935e-05	2.94686e-06	TRUE	0.409833
rs2236295	KNEEHIP	COL2A1	deCODE	3.74595e-05	7.42211e-08	TRUE	0.278004
rs35628463	KNEEHIP	COL2A1	deCODE	3.73199e-05	1.35966e-06	TRUE	0.359516
rs113379345	KNEEHIP	COL2A1	deCODE	3.70414e-05	4.46844e-05	FALSE	0.911585
rs16922958	KNEEHIP	COL2A1	deCODE	3.64804e-05	1.80296e-05	TRUE	0.739306
rs7341759	KNEEHIP	COL2A1	deCODE	3.62997e-05	8.4391e-05	FALSE	0.557475
rs3118919	KNEEHIP	COL2A1	deCODE	3.62579e-05	9.25746e-08	TRUE	0.288827
rs3824488	KNEEHIP	COL2A1	deCODE	3.58198e-05	6.53485e-08	TRUE	0.287925
rs146939415	KNEEHIP	COL2A1	deCODE	3.58093e-05	7.1e-06	TRUE	0.537978
rs12029527	KNEEHIP	COL2A1	deCODE	3.48929e-05	1.65011e-05	TRUE	0.732149
rs1999659	KNEEHIP	COL2A1	deCODE	3.46397e-05	1.41487e-05	TRUE	0.693562
rs11960158	KNEEHIP	COL2A1	deCODE	3.39879e-05	3.45562e-06	TRUE	0.461768
rs11209943	KNEEHIP	COL2A1	deCODE	3.39193e-05	1.23739e-07	TRUE	0.310057
rs11049206	KNEEHIP	COL2A1	deCODE	3.36922e-05	2.95233e-05	TRUE	0.945135
rs7792176	KNEEHIP	COL2A1	deCODE	3.33661e-05	4.02532e-06	TRUE	0.484376
rs3843750	KNEEHIP	COL2A1	deCODE	3.31469e-05	0.000217653	FALSE	0.0950288
rs12667395	KNEEHIP	COL2A1	deCODE	3.31129e-05	4.10282e-08	TRUE	0.303109
rs9429754	KNEEHIP	COL2A1	deCODE	3.2427e-05	4.59803e-07	TRUE	0.352054
rs6117276	KNEEHIP	COL2A1	deCODE	3.24016e-05	8.10834e-06	TRUE	0.597598
rs72799234	KNEEHIP	COL2A1	deCODE	3.23958e-05	2.55931e-05	TRUE	0.906566
rs1426371	KNEEHIP	COL2A1	deCODE	3.20529e-05	8.87918e-06	TRUE	0.618732
rs7188339	KNEEHIP	COL2A1	deCODE	3.16941e-05	4.13324e-05	FALSE	0.882108
rs1043801	KNEEHIP	COL2A1	deCODE	3.13637e-05	3.54719e-06	TRUE	0.494236
rs76993203	KNEEHIP	COL2A1	deCODE	3.13302e-05	9.8063e-05	FALSE	0.425974
rs883563	KNEEHIP	COL2A1	deCODE	3.11379e-05	2.68675e-06	TRUE	0.464652
rs7659054	KNEEHIP	COL2A1	deCODE	3.10051e-05	6.15315e-05	FALSE	0.673192
rs2076545	KNEEHIP	COL2A1	deCODE	3.07887e-05	7.63411e-05	FALSE	0.554074
rs270413	KNEEHIP	COL2A1	deCODE	3.07432e-05	1.98427e-05	TRUE	0.8397
rs10254284	KNEEHIP	COL2A1	deCODE	3.06912e-05	4.29924e-08	TRUE	0.322421
rs11742813	KNEEHIP	COL2A1	deCODE	3.05971e-05	7.95081e-05	FALSE	0.529959
rs34092280	KNEEHIP	COL2A1	deCODE	3.03836e-05	4.50115e-07	TRUE	0.369148
rs2936427	KNEEHIP	COL2A1	deCODE	3.02666e-05	2.92273e-06	TRUE	0.481831
rs539799	KNEEHIP	COL2A1	deCODE	3.01548e-05	8.8204e-07	TRUE	0.39836
rs8029440	KNEEHIP	COL2A1	deCODE	2.94393e-05	2.93432e-06	TRUE	0.49087
rs7601441	KNEEHIP	COL2A1	deCODE	2.90671e-05	2.71157e-05	TRUE	0.972746
rs16977012	KNEEHIP	COL2A1	deCODE	2.90458e-05	1.71449e-05	TRUE	0.816763
rs17677724	KNEEHIP	COL2A1	deCODE	2.89363e-05	4.69916e-05	FALSE	0.784273
rs9340995	KNEEHIP	COL2A1	deCODE	2.88083e-05	1.12645e-05	TRUE	0.709007
rs13110077	KNEEHIP	COL2A1	deCODE	2.87805e-05	4.36699e-05	FALSE	0.817532
rs16851483	KNEEHIP	COL2A1	deCODE	2.87588e-05	6.19839e-06	TRUE	0.593988
rs11740077	KNEEHIP	COL2A1	deCODE	2.85758e-05	4.23413e-05	FALSE	0.829417
rs2281997	KNEEHIP	COL2A1	deCODE	2.85695e-05	0.000190515	FALSE	0.116651
rs1017360	KNEEHIP	COL2A1	deCODE	2.84707e-05	2.27125e-05	TRUE	0.915773
rs28929474	KNEEHIP	COL2A1	deCODE	2.81007e-05	8.81378e-09	TRUE	0.333952
rs887088	KNEEHIP	COL2A1	deCODE	2.77845e-05	1.49996e-05	TRUE	0.795298
rs1431402	KNEEHIP	COL2A1	deCODE	2.75713e-05	6.44626e-05	FALSE	0.60589
rs10878346	KNEEHIP	COL2A1	deCODE	2.75227e-05	1.0116e-05	TRUE	0.701536
rs34811474	KNEEHIP	COL2A1	deCODE	2.70139e-05	2.37481e-05	TRUE	0.952025
rs66989638	KNEEHIP	COL2A1	deCODE	2.69925e-05	2.07755e-05	TRUE	0.905849
rs17122565	KNEEHIP	COL2A1	deCODE	2.68863e-05	0.168608	FALSE	0
rs1662843	KNEEHIP	COL2A1	deCODE	2.68529e-05	8.87928e-05	FALSE	0.431422
rs11612013	KNEEHIP	COL2A1	deCODE	2.67856e-05	4.04192e-05	FALSE	0.826383
rs11738946	KNEEHIP	COL2A1	deCODE	2.64968e-05	9.38142e-06	TRUE	0.69894
rs1978198	KNEEHIP	COL2A1	deCODE	2.62806e-05	6.32475e-06	TRUE	0.628009
rs12662594	KNEEHIP	COL2A1	deCODE	2.61775e-05	4.14063e-06	TRUE	0.567576
rs35159887	KNEEHIP	COL2A1	deCODE	2.6137e-05	7.92278e-05	FALSE	0.482371
rs4872378	KNEEHIP	COL2A1	deCODE	2.60009e-05	3.80814e-05	FALSE	0.842347
rs111844273	KNEEHIP	COL2A1	deCODE	2.59789e-05	2.11706e-05	TRUE	0.926709
rs4641922	KNEEHIP	COL2A1	deCODE	2.58796e-05	2.39131e-05	TRUE	0.970832
rs12615303	KNEEHIP	COL2A1	deCODE	2.55661e-05	3.43144e-05	FALSE	0.881767
rs12340657	KNEEHIP	COL2A1	deCODE	2.54005e-05	4.71504e-06	TRUE	0.594544
rs145183312	KNEEHIP	COL2A1	deCODE	2.53415e-05	2.57156e-06	TRUE	0.524902
rs72771049	KNEEHIP	COL2A1	deCODE	2.53138e-05	4.38199e-06	TRUE	0.585645
rs4545055	KNEEHIP	COL2A1	deCODE	2.51839e-05	0.00038598	FALSE	0.0066313
rs17611877	KNEEHIP	COL2A1	deCODE	2.5172e-05	0.0001787	FALSE	0.121341
rs6809651	KNEEHIP	COL2A1	deCODE	2.51293e-05	2.1057e-09	TRUE	0.356787
rs1474490	KNEEHIP	COL2A1	deCODE	2.50115e-05	0.000143608	FALSE	0.195021
rs13058437	KNEEHIP	COL2A1	deCODE	2.48473e-05	1.12487e-05	TRUE	0.762209
rs61887468	KNEEHIP	COL2A1	deCODE	2.4841e-05	1.30611e-05	TRUE	0.799347
rs28625968	KNEEHIP	COL2A1	deCODE	2.48076e-05	9.99552e-07	TRUE	0.460066
rs3213229	KNEEHIP	COL2A1	deCODE	2.48046e-05	6.25781e-08	TRUE	0.380205
rs7805317	KNEEHIP	COL2A1	deCODE	2.4753e-05	1.27761e-08	TRUE	0.366993
rs2380147	KNEEHIP	COL2A1	deCODE	2.46975e-05	1.97717e-06	TRUE	0.508679
rs6575988	KNEEHIP	COL2A1	deCODE	2.46728e-05	3.49626e-06	TRUE	0.565994
rs73145513	KNEEHIP	COL2A1	deCODE	2.46681e-05	4.9029e-07	TRUE	0.431569
rs12641113	KNEEHIP	COL2A1	deCODE	2.46228e-05	2.68161e-05	FALSE	0.967995
rs427033	KNEEHIP	COL2A1	deCODE	2.40924e-05	0.000245129	FALSE	0.0461289
rs4912848	KNEEHIP	COL2A1	deCODE	2.39803e-05	5.75766e-05	FALSE	0.617563
rs2628578	KNEEHIP	COL2A1	deCODE	2.39435e-05	9.86473e-08	TRUE	0.395568
rs1681630	KNEEHIP	COL2A1	deCODE	2.38635e-05	2.62486e-05	FALSE	0.964729
rs67641990	KNEEHIP	COL2A1	deCODE	2.37756e-05	3.31946e-05	FALSE	0.869523
rs12969709	KNEEHIP	COL2A1	deCODE	2.3698e-05	9.48072e-05	FALSE	0.366324
rs1499054	KNEEHIP	COL2A1	deCODE	2.36679e-05	0	TRUE	0.366906
rs61784800	KNEEHIP	COL2A1	deCODE	2.35235e-05	5.08771e-06	TRUE	0.630237
rs12903134	KNEEHIP	COL2A1	deCODE	2.34577e-05	6.43041e-06	TRUE	0.668563
rs6478585	KNEEHIP	COL2A1	deCODE	2.33831e-05	0.000142643	FALSE	0.187256
rs1864457	KNEEHIP	COL2A1	deCODE	2.30828e-05	5.66333e-05	FALSE	0.613746
rs2208878	KNEEHIP	COL2A1	deCODE	2.30079e-05	4.28223e-05	FALSE	0.745871
rs4776880	KNEEHIP	DDAH1	deCODE	5.20683e-05	0	TRUE	0.18057
rs34560402	KNEEHIP	DDAH1	deCODE	5.20683e-05	3.54492e-05	TRUE	0.814894
rs2248760	KNEEHIP	DDAH1	deCODE	5.03954e-05	1.38767e-05	TRUE	0.531427
rs72799708	KNEEHIP	DDAH1	deCODE	4.99575e-05	3.16354e-05	TRUE	0.788839
rs1809889	KNEEHIP	DDAH1	deCODE	4.91057e-05	1.12968e-06	TRUE	0.270046
rs2209072	KNEEHIP	DDAH1	deCODE	4.71691e-05	4.02612e-05	TRUE	0.922728
rs9908159	KNEEHIP	DDAH1	deCODE	4.67468e-05	1.6295e-05	TRUE	0.603338
rs9462027	KNEEHIP	DDAH1	deCODE	4.62091e-05	2.65615e-06	TRUE	0.337729
rs10048129	KNEEHIP	DDAH1	deCODE	4.31931e-05	5.1477e-05	FALSE	0.910964
rs1907328	KNEEHIP	DDAH1	deCODE	4.29666e-05	7.2797e-07	TRUE	0.290116
rs61325058	KNEEHIP	DDAH1	deCODE	4.27265e-05	4.71386e-05	FALSE	0.951291
rs77165542	KNEEHIP	DDAH1	deCODE	4.26626e-05	4.19661e-05	TRUE	0.992081
rs10131337	KNEEHIP	DDAH1	deCODE	4.24015e-05	9.44036e-05	FALSE	0.552178
rs2148677	KNEEHIP	DDAH1	deCODE	4.21207e-05	1.84087e-05	TRUE	0.683234
rs12212816	KNEEHIP	DDAH1	deCODE	4.10719e-05	6.84967e-06	TRUE	0.481906
rs876122	KNEEHIP	DDAH1	deCODE	3.98328e-05	8.34929e-08	TRUE	0.263793
rs4764133	KNEEHIP	DDAH1	deCODE	3.96646e-05	2.79339e-07	TRUE	0.284427
rs4411314	KNEEHIP	DDAH1	deCODE	3.84137e-05	2.46437e-05	TRUE	0.818956
rs1964521	KNEEHIP	DDAH1	deCODE	3.83072e-05	2.4494e-05	TRUE	0.818009
rs9533090	KNEEHIP	DDAH1	deCODE	3.7935e-05	5.79974e-05	FALSE	0.786994
rs2236295	KNEEHIP	DDAH1	deCODE	3.74595e-05	1.03652e-07	TRUE	0.282093
rs35628463	KNEEHIP	DDAH1	deCODE	3.73199e-05	2.74215e-05	TRUE	0.871519
rs113379345	KNEEHIP	DDAH1	deCODE	3.70414e-05	0.000129625	FALSE	0.325494
rs16922958	KNEEHIP	DDAH1	deCODE	3.64804e-05	8.39417e-06	TRUE	0.559891
rs7341759	KNEEHIP	DDAH1	deCODE	3.62997e-05	0.000100058	FALSE	0.460462
rs3118919	KNEEHIP	DDAH1	deCODE	3.62579e-05	1.76682e-05	TRUE	0.735881
rs3824488	KNEEHIP	DDAH1	deCODE	3.58198e-05	5.77921e-05	FALSE	0.764207
rs146939415	KNEEHIP	DDAH1	deCODE	3.58093e-05	7.55693e-06	TRUE	0.548364
rs12029527	KNEEHIP	DDAH1	deCODE	3.48929e-05	2.02621e-06	TRUE	0.405519
rs1999659	KNEEHIP	DDAH1	deCODE	3.46397e-05	2.65397e-05	TRUE	0.89171
rs11960158	KNEEHIP	DDAH1	deCODE	3.39879e-05	3.8328e-05	FALSE	0.946651
rs11209943	KNEEHIP	DDAH1	deCODE	3.39193e-05	6.3495e-05	FALSE	0.690785
rs11049206	KNEEHIP	DDAH1	deCODE	3.36922e-05	4.23269e-05	FALSE	0.896473
rs7792176	KNEEHIP	DDAH1	deCODE	3.33661e-05	1.87185e-05	TRUE	0.787986
rs3843750	KNEEHIP	DDAH1	deCODE	3.31469e-05	7.94098e-06	TRUE	0.58545
rs12667395	KNEEHIP	DDAH1	deCODE	3.31129e-05	4.03167e-05	FALSE	0.912093
rs9429754	KNEEHIP	DDAH1	deCODE	3.2427e-05	9.93269e-05	FALSE	0.428054
rs6117276	KNEEHIP	DDAH1	deCODE	3.24016e-05	4.04208e-06	TRUE	0.494498
rs72799234	KNEEHIP	DDAH1	deCODE	3.23958e-05	2.42943e-06	TRUE	0.443307
rs1426371	KNEEHIP	DDAH1	deCODE	3.20529e-05	9.9617e-07	TRUE	0.386826
rs7188339	KNEEHIP	DDAH1	deCODE	3.16941e-05	1.14456e-05	TRUE	0.676802
rs1043801	KNEEHIP	DDAH1	deCODE	3.13637e-05	2.61869e-05	TRUE	0.929214
rs76993203	KNEEHIP	DDAH1	deCODE	3.13302e-05	6.45218e-05	FALSE	0.652503
rs883563	KNEEHIP	DDAH1	deCODE	3.11379e-05	5.17204e-05	FALSE	0.764931
rs7659054	KNEEHIP	DDAH1	deCODE	3.10051e-05	1.7075e-05	TRUE	0.790154
rs2076545	KNEEHIP	DDAH1	deCODE	3.07887e-05	0.000229104	FALSE	0.0752176
rs270413	KNEEHIP	DDAH1	deCODE	3.07432e-05	5.34014e-06	TRUE	0.548485
rs10254284	KNEEHIP	DDAH1	deCODE	3.06912e-05	1.63756e-06	TRUE	0.429223
rs11742813	KNEEHIP	DDAH1	deCODE	3.05971e-05	0.000114252	FALSE	0.338633
rs34092280	KNEEHIP	DDAH1	deCODE	3.03836e-05	2.48186e-05	TRUE	0.921633
rs2936427	KNEEHIP	DDAH1	deCODE	3.02666e-05	4.92329e-05	FALSE	0.778678
rs539799	KNEEHIP	DDAH1	deCODE	3.01548e-05	8.60352e-06	TRUE	0.635063
rs8029440	KNEEHIP	DDAH1	deCODE	2.94393e-05	3.96066e-06	TRUE	0.5238
rs7601441	KNEEHIP	DDAH1	deCODE	2.90671e-05	0.00017488	FALSE	0.146083
rs16977012	KNEEHIP	DDAH1	deCODE	2.90458e-05	4.28152e-06	TRUE	0.537852
rs17677724	KNEEHIP	DDAH1	deCODE	2.89363e-05	4.62539e-05	FALSE	0.791984
rs9340995	KNEEHIP	DDAH1	deCODE	2.88083e-05	6.6991e-05	FALSE	0.601082
rs13110077	KNEEHIP	DDAH1	deCODE	2.87805e-05	2.07487e-05	TRUE	0.880595
rs16851483	KNEEHIP	DDAH1	deCODE	2.87588e-05	3.54536e-05	FALSE	0.912599
rs11740077	KNEEHIP	DDAH1	deCODE	2.85758e-05	4.82305e-07	TRUE	0.388235
rs2281997	KNEEHIP	DDAH1	deCODE	2.85695e-05	3.18768e-05	FALSE	0.955487
rs1017360	KNEEHIP	DDAH1	deCODE	2.84707e-05	0.000198278	FALSE	0.10466
rs28929474	KNEEHIP	DDAH1	deCODE	2.81007e-05	9.32455e-05	FALSE	0.418989
rs887088	KNEEHIP	DDAH1	deCODE	2.77845e-05	4.46909e-06	TRUE	0.558005
rs1431402	KNEEHIP	DDAH1	deCODE	2.75713e-05	7.4975e-05	FALSE	0.526767
rs10878346	KNEEHIP	DDAH1	deCODE	2.75227e-05	9.28461e-06	TRUE	0.683262
rs34811474	KNEEHIP	DDAH1	deCODE	2.70139e-05	1.33329e-06	TRUE	0.45323
rs66989638	KNEEHIP	DDAH1	deCODE	2.69925e-05	3.14551e-05	FALSE	0.938906
rs17122565	KNEEHIP	DDAH1	deCODE	2.68863e-05	2.11723e-05	TRUE	0.913737
rs1662843	KNEEHIP	DDAH1	deCODE	2.68529e-05	7.48603e-05	FALSE	0.519729
rs11612013	KNEEHIP	DDAH1	deCODE	2.67856e-05	3.66226e-05	FALSE	0.870854
rs11738946	KNEEHIP	DDAH1	deCODE	2.64968e-05	3.16184e-08	TRUE	0.356522
rs1978198	KNEEHIP	DDAH1	deCODE	2.62806e-05	1.27734e-05	TRUE	0.773319
rs12662594	KNEEHIP	DDAH1	deCODE	2.61775e-05	6.01516e-05	FALSE	0.624408
rs35159887	KNEEHIP	DDAH1	deCODE	2.6137e-05	1.11466e-06	TRUE	0.451945
rs4872378	KNEEHIP	DDAH1	deCODE	2.60009e-05	2.56106e-07	TRUE	0.394095
rs111844273	KNEEHIP	DDAH1	deCODE	2.59789e-05	4.13435e-06	TRUE	0.569765
rs4641922	KNEEHIP	DDAH1	deCODE	2.58796e-05	4.25213e-09	TRUE	0.35153
rs12615303	KNEEHIP	DDAH1	deCODE	2.55661e-05	9.78923e-05	FALSE	0.369357
rs12340657	KNEEHIP	DDAH1	deCODE	2.54005e-05	4.09347e-05	FALSE	0.80103
rs145183312	KNEEHIP	DDAH1	deCODE	2.53415e-05	5.69525e-06	TRUE	0.623631
rs72771049	KNEEHIP	DDAH1	deCODE	2.53138e-05	4.35659e-05	FALSE	0.770919
rs4545055	KNEEHIP	DDAH1	deCODE	2.51839e-05	1.67088e-05	TRUE	0.862882
rs17611877	KNEEHIP	DDAH1	deCODE	2.5172e-05	9.48506e-05	FALSE	0.381052
rs6809651	KNEEHIP	DDAH1	deCODE	2.51293e-05	7.29446e-06	TRUE	0.667958
rs1474490	KNEEHIP	DDAH1	deCODE	2.50115e-05	2.34221e-05	TRUE	0.976089
rs13058437	KNEEHIP	DDAH1	deCODE	2.48473e-05	6.62187e-05	FALSE	0.558557
rs61887468	KNEEHIP	DDAH1	deCODE	2.4841e-05	1.24074e-05	TRUE	0.786247
rs28625968	KNEEHIP	DDAH1	deCODE	2.48076e-05	3.27439e-07	TRUE	0.413313
rs3213229	KNEEHIP	DDAH1	deCODE	2.48046e-05	7.51417e-06	TRUE	0.677846
rs7805317	KNEEHIP	DDAH1	deCODE	2.4753e-05	3.44584e-05	FALSE	0.868127
rs2380147	KNEEHIP	DDAH1	deCODE	2.46975e-05	4.46544e-05	FALSE	0.750748
rs6575988	KNEEHIP	DDAH1	deCODE	2.46728e-05	2.99045e-05	FALSE	0.925981
rs73145513	KNEEHIP	DDAH1	deCODE	2.46681e-05	4.85125e-07	TRUE	0.43117
rs12641113	KNEEHIP	DDAH1	deCODE	2.46228e-05	1.90924e-06	TRUE	0.506577
rs427033	KNEEHIP	DDAH1	deCODE	2.40924e-05	4.28264e-05	FALSE	0.761525
rs4912848	KNEEHIP	DDAH1	deCODE	2.39803e-05	7.35147e-05	FALSE	0.495054
rs2628578	KNEEHIP	DDAH1	deCODE	2.39435e-05	1.2732e-07	TRUE	0.399993
rs1681630	KNEEHIP	DDAH1	deCODE	2.38635e-05	2.12001e-06	TRUE	0.524617
rs67641990	KNEEHIP	DDAH1	deCODE	2.37756e-05	6.62956e-06	TRUE	0.669446
rs12969709	KNEEHIP	DDAH1	deCODE	2.3698e-05	3.16159e-05	FALSE	0.888634
rs1499054	KNEEHIP	DDAH1	deCODE	2.36679e-05	1.90522e-05	TRUE	0.926103
rs61784800	KNEEHIP	DDAH1	deCODE	2.35235e-05	1.14205e-05	TRUE	0.784948
rs12903134	KNEEHIP	DDAH1	deCODE	2.34577e-05	4.30447e-05	FALSE	0.749978
rs6478585	KNEEHIP	DDAH1	deCODE	2.33831e-05	0.000157915	FALSE	0.15147
rs1864457	KNEEHIP	DDAH1	deCODE	2.30828e-05	2.44926e-07	TRUE	0.42408
rs2208878	KNEEHIP	DDAH1	deCODE	2.30079e-05	1.58039e-05	TRUE	0.878928
rs4776880	KNEEHIP	EGFR	deCODE	5.20683e-05	2.50938e-07	TRUE	0.212747
rs34560402	KNEEHIP	EGFR	deCODE	5.20683e-05	1.01665e-06	TRUE	0.249472
rs2248760	KNEEHIP	EGFR	deCODE	5.03954e-05	1.46906e-05	TRUE	0.544613
rs72799708	KNEEHIP	EGFR	deCODE	4.99575e-05	0.000151359	FALSE	0.33142
rs1809889	KNEEHIP	EGFR	deCODE	4.91057e-05	2.22777e-05	TRUE	0.671242
rs2209072	KNEEHIP	EGFR	deCODE	4.71691e-05	1.77418e-06	TRUE	0.304373
rs9908159	KNEEHIP	EGFR	deCODE	4.67468e-05	4.67217e-05	TRUE	0.999728
rs9462027	KNEEHIP	EGFR	deCODE	4.62091e-05	2.82301e-05	TRUE	0.78302
rs10048129	KNEEHIP	EGFR	deCODE	4.31931e-05	9.21201e-05	FALSE	0.57446
rs1907328	KNEEHIP	EGFR	deCODE	4.29666e-05	5.33788e-06	TRUE	0.430981
rs61325058	KNEEHIP	EGFR	deCODE	4.27265e-05	6.02571e-05	FALSE	0.820041
rs77165542	KNEEHIP	EGFR	deCODE	4.26626e-05	4.76486e-06	TRUE	0.420149
rs10131337	KNEEHIP	EGFR	deCODE	4.24015e-05	8.13942e-07	TRUE	0.298055
rs2148677	KNEEHIP	EGFR	deCODE	4.21207e-05	2.76325e-05	TRUE	0.819009
rs12212816	KNEEHIP	EGFR	deCODE	4.10719e-05	1.23446e-05	TRUE	0.591267
rs876122	KNEEHIP	EGFR	deCODE	3.98328e-05	6.22813e-06	TRUE	0.478932
rs4764133	KNEEHIP	EGFR	deCODE	3.96646e-05	0.000119232	FALSE	0.391187
rs4411314	KNEEHIP	EGFR	deCODE	3.84137e-05	6.44698e-05	FALSE	0.734002
rs1964521	KNEEHIP	EGFR	deCODE	3.83072e-05	8.53391e-09	TRUE	0.257948
rs9533090	KNEEHIP	EGFR	deCODE	3.7935e-05	3.92915e-07	TRUE	0.304717
rs2236295	KNEEHIP	EGFR	deCODE	3.74595e-05	2.96076e-05	TRUE	0.899746
rs35628463	KNEEHIP	EGFR	deCODE	3.73199e-05	5.57538e-07	TRUE	0.320211
rs113379345	KNEEHIP	EGFR	deCODE	3.70414e-05	4.68772e-05	FALSE	0.887786
rs16922958	KNEEHIP	EGFR	deCODE	3.64804e-05	2.50287e-06	TRUE	0.408242
rs7341759	KNEEHIP	EGFR	deCODE	3.62997e-05	5.15818e-06	TRUE	0.486147
rs3118919	KNEEHIP	EGFR	deCODE	3.62579e-05	1.48368e-06	TRUE	0.372841
rs3824488	KNEEHIP	EGFR	deCODE	3.58198e-05	4.79773e-05	FALSE	0.86135
rs146939415	KNEEHIP	EGFR	deCODE	3.58093e-05	5.27958e-06	TRUE	0.494016
rs12029527	KNEEHIP	EGFR	deCODE	3.48929e-05	6.34484e-08	TRUE	0.294107
rs1999659	KNEEHIP	EGFR	deCODE	3.46397e-05	5.99417e-06	TRUE	0.52372
rs11960158	KNEEHIP	EGFR	deCODE	3.39879e-05	3.45787e-06	TRUE	0.461836
rs11209943	KNEEHIP	EGFR	deCODE	3.39193e-05	6.03759e-07	TRUE	0.34916
rs11049206	KNEEHIP	EGFR	deCODE	3.36922e-05	5.64518e-06	TRUE	0.524767
rs7792176	KNEEHIP	EGFR	deCODE	3.33661e-05	1.69655e-05	TRUE	0.758517
rs3843750	KNEEHIP	EGFR	deCODE	3.31469e-05	2.54325e-06	TRUE	0.439863
rs12667395	KNEEHIP	EGFR	deCODE	3.31129e-05	3.183e-06	TRUE	0.461465
rs9429754	KNEEHIP	EGFR	deCODE	3.2427e-05	0.000150267	FALSE	0.223306
rs6117276	KNEEHIP	EGFR	deCODE	3.24016e-05	4.82046e-07	TRUE	0.35372
rs72799234	KNEEHIP	EGFR	deCODE	3.23958e-05	2.50749e-06	TRUE	0.446052
rs1426371	KNEEHIP	EGFR	deCODE	3.20529e-05	4.51991e-06	TRUE	0.511771
rs7188339	KNEEHIP	EGFR	deCODE	3.16941e-05	3.92813e-06	TRUE	0.498534
rs1043801	KNEEHIP	EGFR	deCODE	3.13637e-05	2.1405e-05	TRUE	0.857866
rs76993203	KNEEHIP	EGFR	deCODE	3.13302e-05	4.61212e-05	FALSE	0.825277
rs883563	KNEEHIP	EGFR	deCODE	3.11379e-05	2.00882e-05	TRUE	0.838548
rs7659054	KNEEHIP	EGFR	deCODE	3.10051e-05	0.000145373	FALSE	0.229164
rs2076545	KNEEHIP	EGFR	deCODE	3.07887e-05	3.7524e-05	FALSE	0.914748
rs270413	KNEEHIP	EGFR	deCODE	3.07432e-05	4.69168e-05	FALSE	0.808674
rs10254284	KNEEHIP	EGFR	deCODE	3.06912e-05	2.43617e-07	TRUE	0.349075
rs11742813	KNEEHIP	EGFR	deCODE	3.05971e-05	4.85226e-05	FALSE	0.790153
rs34092280	KNEEHIP	EGFR	deCODE	3.03836e-05	3.31812e-05	FALSE	0.963279
rs2936427	KNEEHIP	EGFR	deCODE	3.02666e-05	5.82469e-05	FALSE	0.692704
rs539799	KNEEHIP	EGFR	deCODE	3.01548e-05	5.75903e-07	TRUE	0.379943
rs8029440	KNEEHIP	EGFR	deCODE	2.94393e-05	0.000132853	FALSE	0.257626
rs7601441	KNEEHIP	EGFR	deCODE	2.90671e-05	1.34437e-05	TRUE	0.748934
rs16977012	KNEEHIP	EGFR	deCODE	2.90458e-05	1.29664e-06	TRUE	0.430281
rs17677724	KNEEHIP	EGFR	deCODE	2.89363e-05	1.0471e-05	TRUE	0.690943
rs9340995	KNEEHIP	EGFR	deCODE	2.88083e-05	2.13236e-05	TRUE	0.889371
rs13110077	KNEEHIP	EGFR	deCODE	2.87805e-05	3.3571e-06	TRUE	0.51223
rs16851483	KNEEHIP	EGFR	deCODE	2.87588e-05	7.02247e-06	TRUE	0.614742
rs11740077	KNEEHIP	EGFR	deCODE	2.85758e-05	2.79838e-06	TRUE	0.495661
rs2281997	KNEEHIP	EGFR	deCODE	2.85695e-05	2.94633e-07	TRUE	0.373043
rs1017360	KNEEHIP	EGFR	deCODE	2.84707e-05	4.29125e-05	FALSE	0.821653
rs28929474	KNEEHIP	EGFR	deCODE	2.81007e-05	1.44594e-05	TRUE	0.780979
rs887088	KNEEHIP	EGFR	deCODE	2.77845e-05	6.00408e-05	FALSE	0.645716
rs1431402	KNEEHIP	EGFR	deCODE	2.75713e-05	5.49206e-05	FALSE	0.688298
rs10878346	KNEEHIP	EGFR	deCODE	2.75227e-05	2.9798e-06	TRUE	0.513707
rs34811474	KNEEHIP	EGFR	deCODE	2.70139e-05	3.00374e-05	FALSE	0.958104
rs66989638	KNEEHIP	EGFR	deCODE	2.69925e-05	6.42199e-06	TRUE	0.621442
rs17122565	KNEEHIP	EGFR	deCODE	2.68863e-05	4.3818e-05	FALSE	0.790151
rs1662843	KNEEHIP	EGFR	deCODE	2.68529e-05	4.90538e-06	TRUE	0.582028
rs11612013	KNEEHIP	EGFR	deCODE	2.67856e-05	1.55159e-05	TRUE	0.818542
rs11738946	KNEEHIP	EGFR	deCODE	2.64968e-05	7.57515e-05	FALSE	0.509404
rs1978198	KNEEHIP	EGFR	deCODE	2.62806e-05	9.97423e-06	TRUE	0.714978
rs12662594	KNEEHIP	EGFR	deCODE	2.61775e-05	1.81351e-05	TRUE	0.873563
rs35159887	KNEEHIP	EGFR	deCODE	2.6137e-05	3.97263e-06	TRUE	0.563013
rs4872378	KNEEHIP	EGFR	deCODE	2.60009e-05	1.0185e-06	TRUE	0.447936
rs111844273	KNEEHIP	EGFR	deCODE	2.59789e-05	2.25399e-05	TRUE	0.948324
rs4641922	KNEEHIP	EGFR	deCODE	2.58796e-05	7.50465e-06	TRUE	0.663177
rs12615303	KNEEHIP	EGFR	deCODE	2.55661e-05	1.44084e-05	TRUE	0.81508
rs12340657	KNEEHIP	EGFR	deCODE	2.54005e-05	5.42214e-06	TRUE	0.61489
rs145183312	KNEEHIP	EGFR	deCODE	2.53415e-05	1.31764e-07	TRUE	0.38663
rs72771049	KNEEHIP	EGFR	deCODE	2.53138e-05	1.51988e-05	TRUE	0.833523
rs4545055	KNEEHIP	EGFR	deCODE	2.51839e-05	2.19466e-05	TRUE	0.950634
rs17611877	KNEEHIP	EGFR	deCODE	2.5172e-05	6.87479e-05	FALSE	0.543589
rs6809651	KNEEHIP	EGFR	deCODE	2.51293e-05	1.89935e-05	TRUE	0.903314
rs1474490	KNEEHIP	EGFR	deCODE	2.50115e-05	4.85216e-06	TRUE	0.603541
rs13058437	KNEEHIP	EGFR	deCODE	2.48473e-05	1.63015e-06	TRUE	0.491471
rs61887468	KNEEHIP	EGFR	deCODE	2.4841e-05	5.27279e-05	FALSE	0.672638
rs28625968	KNEEHIP	EGFR	deCODE	2.48076e-05	3.05506e-06	TRUE	0.548562
rs3213229	KNEEHIP	EGFR	deCODE	2.48046e-05	7.2575e-06	TRUE	0.671446
rs7805317	KNEEHIP	EGFR	deCODE	2.4753e-05	1.87643e-07	TRUE	0.399384
rs2380147	KNEEHIP	EGFR	deCODE	2.46975e-05	5.11382e-05	FALSE	0.685784
rs6575988	KNEEHIP	EGFR	deCODE	2.46728e-05	6.81527e-05	FALSE	0.542281
rs73145513	KNEEHIP	EGFR	deCODE	2.46681e-05	5.71464e-05	FALSE	0.632656
rs12641113	KNEEHIP	EGFR	deCODE	2.46228e-05	7.28218e-07	TRUE	0.445943
rs427033	KNEEHIP	EGFR	deCODE	2.40924e-05	5.19273e-05	FALSE	0.669908
rs4912848	KNEEHIP	EGFR	deCODE	2.39803e-05	6.43037e-06	TRUE	0.661312
rs2628578	KNEEHIP	EGFR	deCODE	2.39435e-05	0.000126523	FALSE	0.238349
rs1681630	KNEEHIP	EGFR	deCODE	2.38635e-05	0.000498004	FALSE	0.00121675
rs67641990	KNEEHIP	EGFR	deCODE	2.37756e-05	4.0451e-09	TRUE	0.371985
rs12969709	KNEEHIP	EGFR	deCODE	2.3698e-05	4.4348e-05	FALSE	0.73961
rs1499054	KNEEHIP	EGFR	deCODE	2.36679e-05	3.90433e-06	TRUE	0.592085
rs61784800	KNEEHIP	EGFR	deCODE	2.35235e-05	5.14969e-05	FALSE	0.66604
rs12903134	KNEEHIP	EGFR	deCODE	2.34577e-05	9.26928e-06	TRUE	0.738579
rs6478585	KNEEHIP	EGFR	deCODE	2.33831e-05	5.11295e-06	TRUE	0.632921
rs1864457	KNEEHIP	EGFR	deCODE	2.30828e-05	8.1809e-06	TRUE	0.718376
rs2208878	KNEEHIP	EGFR	deCODE	2.30079e-05	2.75374e-06	TRUE	0.560632
rs4776880	KNEEHIP	MET	deCODE	5.20683e-05	3.3713e-09	TRUE	0.184103
rs34560402	KNEEHIP	MET	deCODE	5.20683e-05	1.29497e-05	TRUE	0.502165
rs2248760	KNEEHIP	MET	deCODE	5.03954e-05	6.53912e-05	FALSE	0.854654
rs72799708	KNEEHIP	MET	deCODE	4.99575e-05	1.36634e-06	TRUE	0.273758
rs1809889	KNEEHIP	MET	deCODE	4.91057e-05	1.7635e-06	TRUE	0.291988
rs2209072	KNEEHIP	MET	deCODE	4.71691e-05	5.79411e-06	TRUE	0.407876
rs9908159	KNEEHIP	MET	deCODE	4.67468e-05	2.69162e-06	TRUE	0.334957
rs9462027	KNEEHIP	MET	deCODE	4.62091e-05	0.000200591	FALSE	0.171813
rs10048129	KNEEHIP	MET	deCODE	4.31931e-05	2.41388e-05	TRUE	0.758192
rs1907328	KNEEHIP	MET	deCODE	4.29666e-05	2.45606e-07	TRUE	0.26092
rs61325058	KNEEHIP	MET	deCODE	4.27265e-05	1.92646e-06	TRUE	0.339412
rs77165542	KNEEHIP	MET	deCODE	4.26626e-05	9.38213e-06	TRUE	0.520222
rs10131337	KNEEHIP	MET	deCODE	4.24015e-05	8.54819e-06	TRUE	0.505666
rs2148677	KNEEHIP	MET	deCODE	4.21207e-05	2.13504e-05	TRUE	0.728732
rs12212816	KNEEHIP	MET	deCODE	4.10719e-05	4.88106e-05	FALSE	0.914666
rs876122	KNEEHIP	MET	deCODE	3.98328e-05	1.80912e-05	TRUE	0.702562
rs4764133	KNEEHIP	MET	deCODE	3.96646e-05	2.54366e-06	TRUE	0.38289
rs4411314	KNEEHIP	MET	deCODE	3.84137e-05	5.41582e-06	TRUE	0.472662
rs1964521	KNEEHIP	MET	deCODE	3.83072e-05	7.67868e-06	TRUE	0.525921
rs9533090	KNEEHIP	MET	deCODE	3.7935e-05	7.09899e-06	TRUE	0.516752
rs2236295	KNEEHIP	MET	deCODE	3.74595e-05	4.12387e-06	TRUE	0.448062
rs35628463	KNEEHIP	MET	deCODE	3.73199e-05	1.54689e-05	TRUE	0.686681
rs113379345	KNEEHIP	MET	deCODE	3.70414e-05	5.79704e-07	TRUE	0.32319
rs16922958	KNEEHIP	MET	deCODE	3.64804e-05	0.000189119	FALSE	0.152479
rs7341759	KNEEHIP	MET	deCODE	3.62997e-05	3.24949e-05	TRUE	0.951993
rs3118919	KNEEHIP	MET	deCODE	3.62579e-05	6.7756e-05	FALSE	0.68179
rs3824488	KNEEHIP	MET	deCODE	3.58198e-05	3.48643e-05	TRUE	0.988108
rs146939415	KNEEHIP	MET	deCODE	3.58093e-05	2.07109e-05	TRUE	0.790316
rs12029527	KNEEHIP	MET	deCODE	3.48929e-05	7.05879e-06	TRUE	0.546518
rs1999659	KNEEHIP	MET	deCODE	3.46397e-05	2.13313e-07	TRUE	0.314364
rs11960158	KNEEHIP	MET	deCODE	3.39879e-05	5.30818e-06	TRUE	0.513456
rs11209943	KNEEHIP	MET	deCODE	3.39193e-05	2.26525e-07	TRUE	0.321165
rs11049206	KNEEHIP	MET	deCODE	3.36922e-05	5.06052e-05	FALSE	0.808101
rs7792176	KNEEHIP	MET	deCODE	3.33661e-05	0.000155093	FALSE	0.215485
rs3843750	KNEEHIP	MET	deCODE	3.31469e-05	3.15381e-06	TRUE	0.460021
rs12667395	KNEEHIP	MET	deCODE	3.31129e-05	4.4989e-05	FALSE	0.859686
rs9429754	KNEEHIP	MET	deCODE	3.2427e-05	7.79505e-05	FALSE	0.560891
rs6117276	KNEEHIP	MET	deCODE	3.24016e-05	1.19058e-06	TRUE	0.393237
rs72799234	KNEEHIP	MET	deCODE	3.23958e-05	6.43898e-06	TRUE	0.558507
rs1426371	KNEEHIP	MET	deCODE	3.20529e-05	4.55534e-06	TRUE	0.512764
rs7188339	KNEEHIP	MET	deCODE	3.16941e-05	2.69666e-06	TRUE	0.459395
rs1043801	KNEEHIP	MET	deCODE	3.13637e-05	5.50363e-06	TRUE	0.549498
rs76993203	KNEEHIP	MET	deCODE	3.13302e-05	7.13279e-06	TRUE	0.588414
rs883563	KNEEHIP	MET	deCODE	3.11379e-05	6.1568e-05	FALSE	0.674109
rs7659054	KNEEHIP	MET	deCODE	3.10051e-05	3.08674e-05	TRUE	0.998169
rs2076545	KNEEHIP	MET	deCODE	3.07887e-05	0.000110148	FALSE	0.358696
rs270413	KNEEHIP	MET	deCODE	3.07432e-05	4.20857e-05	FALSE	0.861141
rs10254284	KNEEHIP	MET	deCODE	3.06912e-05	7.82917e-05	FALSE	0.539282
rs11742813	KNEEHIP	MET	deCODE	3.05971e-05	6.42247e-07	TRUE	0.380197
rs34092280	KNEEHIP	MET	deCODE	3.03836e-05	4.24993e-06	TRUE	0.522105
rs2936427	KNEEHIP	MET	deCODE	3.02666e-05	4.25969e-05	FALSE	0.849189
rs539799	KNEEHIP	MET	deCODE	3.01548e-05	5.44577e-05	FALSE	0.726095
rs8029440	KNEEHIP	MET	deCODE	2.94393e-05	1.14867e-06	TRUE	0.419145
rs7601441	KNEEHIP	MET	deCODE	2.90671e-05	5.25685e-07	TRUE	0.386576
rs16977012	KNEEHIP	MET	deCODE	2.90458e-05	3.40053e-07	TRUE	0.372503
rs17677724	KNEEHIP	MET	deCODE	2.89363e-05	3.81641e-05	FALSE	0.882255
rs9340995	KNEEHIP	MET	deCODE	2.88083e-05	2.0909e-06	TRUE	0.466817
rs13110077	KNEEHIP	MET	deCODE	2.87805e-05	3.851e-05	FALSE	0.876024
rs16851483	KNEEHIP	MET	deCODE	2.87588e-05	3.55785e-06	TRUE	0.518912
rs11740077	KNEEHIP	MET	deCODE	2.85758e-05	2.02658e-05	TRUE	0.875601
rs2281997	KNEEHIP	MET	deCODE	2.85695e-05	1.26012e-05	TRUE	0.739129
rs1017360	KNEEHIP	MET	deCODE	2.84707e-05	1.30646e-05	TRUE	0.749459
rs28929474	KNEEHIP	MET	deCODE	2.81007e-05	0.00181102	FALSE	4.6005e-12
rs887088	KNEEHIP	MET	deCODE	2.77845e-05	2.91707e-05	FALSE	0.980771
rs1431402	KNEEHIP	MET	deCODE	2.75713e-05	0.00022913	FALSE	0.0663226
rs10878346	KNEEHIP	MET	deCODE	2.75227e-05	4.43738e-06	TRUE	0.560217
rs34811474	KNEEHIP	MET	deCODE	2.70139e-05	3.11798e-08	TRUE	0.351594
rs66989638	KNEEHIP	MET	deCODE	2.69925e-05	1.48184e-06	TRUE	0.460421
rs17122565	KNEEHIP	MET	deCODE	2.68863e-05	1.97084e-05	TRUE	0.88995
rs1662843	KNEEHIP	MET	deCODE	2.68529e-05	4.19297e-06	TRUE	0.560951
rs11612013	KNEEHIP	MET	deCODE	2.67856e-05	5.86307e-08	TRUE	0.360004
rs11738946	KNEEHIP	MET	deCODE	2.64968e-05	0.000117541	FALSE	0.290752
rs1978198	KNEEHIP	MET	deCODE	2.62806e-05	2.50879e-05	TRUE	0.98258
rs12662594	KNEEHIP	MET	deCODE	2.61775e-05	2.83219e-05	FALSE	0.969601
rs35159887	KNEEHIP	MET	deCODE	2.6137e-05	2.11422e-05	TRUE	0.924018
rs4872378	KNEEHIP	MET	deCODE	2.60009e-05	5.36601e-05	FALSE	0.679554
rs111844273	KNEEHIP	MET	deCODE	2.59789e-05	2.5971e-05	TRUE	0.999885
rs4641922	KNEEHIP	MET	deCODE	2.58796e-05	2.1348e-06	TRUE	0.501152
rs12615303	KNEEHIP	MET	deCODE	2.55661e-05	0.000119306	FALSE	0.276344
rs12340657	KNEEHIP	MET	deCODE	2.54005e-05	1.32834e-05	TRUE	0.795714
rs145183312	KNEEHIP	MET	deCODE	2.53415e-05	6.41346e-06	TRUE	0.642899
rs72771049	KNEEHIP	MET	deCODE	2.53138e-05	2.89288e-05	FALSE	0.948622
rs4545055	KNEEHIP	MET	deCODE	2.51839e-05	2.80865e-07	TRUE	0.40492
rs17611877	KNEEHIP	MET	deCODE	2.5172e-05	1.13931e-05	TRUE	0.760704
rs6809651	KNEEHIP	MET	deCODE	2.51293e-05	7.43844e-05	FALSE	0.5028
rs1474490	KNEEHIP	MET	deCODE	2.50115e-05	0.000146916	FALSE	0.186389
rs13058437	KNEEHIP	MET	deCODE	2.48473e-05	1.62344e-05	TRUE	0.859283
rs61887468	KNEEHIP	MET	deCODE	2.4841e-05	4.05833e-05	FALSE	0.796999
rs28625968	KNEEHIP	MET	deCODE	2.48076e-05	9.97707e-06	TRUE	0.735271
rs3213229	KNEEHIP	MET	deCODE	2.48046e-05	4.48567e-06	TRUE	0.595401
rs7805317	KNEEHIP	MET	deCODE	2.4753e-05	4.86383e-06	TRUE	0.607315
rs2380147	KNEEHIP	MET	deCODE	2.46975e-05	0.000132009	FALSE	0.226564
rs6575988	KNEEHIP	MET	deCODE	2.46728e-05	1.77271e-05	TRUE	0.888467
rs73145513	KNEEHIP	MET	deCODE	2.46681e-05	3.28273e-06	TRUE	0.560844
rs12641113	KNEEHIP	MET	deCODE	2.46228e-05	3.58371e-05	FALSE	0.8493
rs427033	KNEEHIP	MET	deCODE	2.40924e-05	7.41139e-05	FALSE	0.492367
rs4912848	KNEEHIP	MET	deCODE	2.39803e-05	1.51939e-07	TRUE	0.402995
rs2628578	KNEEHIP	MET	deCODE	2.39435e-05	2.4462e-05	FALSE	0.992198
rs1681630	KNEEHIP	MET	deCODE	2.38635e-05	0.000180777	FALSE	0.11218
rs67641990	KNEEHIP	MET	deCODE	2.37756e-05	1.99997e-05	TRUE	0.940267
rs12969709	KNEEHIP	MET	deCODE	2.3698e-05	6.53413e-05	FALSE	0.55079
rs1499054	KNEEHIP	MET	deCODE	2.36679e-05	1.90937e-05	TRUE	0.926803
rs61784800	KNEEHIP	MET	deCODE	2.35235e-05	3.15587e-05	FALSE	0.886743
rs12903134	KNEEHIP	MET	deCODE	2.34577e-05	1.83153e-05	TRUE	0.916707
rs6478585	KNEEHIP	MET	deCODE	2.33831e-05	0.000137029	FALSE	0.202417
rs1864457	KNEEHIP	MET	deCODE	2.30828e-05	7.57941e-05	FALSE	0.469246
rs2208878	KNEEHIP	MET	deCODE	2.30079e-05	4.50931e-05	FALSE	0.721948
rs4776880	KNEEHIP	LGALS3	deCODE	5.20683e-05	2.69057e-05	TRUE	0.706564
rs34560402	KNEEHIP	LGALS3	deCODE	5.20683e-05	1.89507e-05	TRUE	0.595363
rs2248760	KNEEHIP	LGALS3	deCODE	5.03954e-05	1.38434e-05	TRUE	0.530882
rs72799708	KNEEHIP	LGALS3	deCODE	4.99575e-05	4.59073e-06	TRUE	0.360819
rs1809889	KNEEHIP	LGALS3	deCODE	4.91057e-05	6.67415e-05	FALSE	0.829298
rs2209072	KNEEHIP	LGALS3	deCODE	4.71691e-05	1.26429e-06	TRUE	0.286599
rs9908159	KNEEHIP	LGALS3	deCODE	4.67468e-05	0.000131891	FALSE	0.388516
rs9462027	KNEEHIP	LGALS3	deCODE	4.62091e-05	1.18831e-05	TRUE	0.534248
rs10048129	KNEEHIP	LGALS3	deCODE	4.31931e-05	1.67233e-05	TRUE	0.64501
rs1907328	KNEEHIP	LGALS3	deCODE	4.29666e-05	9.31134e-05	FALSE	0.565836
rs61325058	KNEEHIP	LGALS3	deCODE	4.27265e-05	5.65942e-05	FALSE	0.854777
rs77165542	KNEEHIP	LGALS3	deCODE	4.26626e-05	3.5478e-05	TRUE	0.915064
rs10131337	KNEEHIP	LGALS3	deCODE	4.24015e-05	4.68804e-06	TRUE	0.42006
rs2148677	KNEEHIP	LGALS3	deCODE	4.21207e-05	7.08783e-07	TRUE	0.294714
rs12212816	KNEEHIP	LGALS3	deCODE	4.10719e-05	3.85146e-05	TRUE	0.970006
rs876122	KNEEHIP	LGALS3	deCODE	3.98328e-05	1.5989e-05	TRUE	0.667825
rs4764133	KNEEHIP	LGALS3	deCODE	3.96646e-05	1.26129e-05	TRUE	0.610349
rs4411314	KNEEHIP	LGALS3	deCODE	3.84137e-05	2.05795e-06	TRUE	0.376821
rs1964521	KNEEHIP	LGALS3	deCODE	3.83072e-05	1.31926e-06	TRUE	0.349644
rs9533090	KNEEHIP	LGALS3	deCODE	3.7935e-05	6.56524e-07	TRUE	0.321032
rs2236295	KNEEHIP	LGALS3	deCODE	3.74595e-05	0.00012487	FALSE	0.348446
rs35628463	KNEEHIP	LGALS3	deCODE	3.73199e-05	0.00019855	FALSE	0.138944
rs113379345	KNEEHIP	LGALS3	deCODE	3.70414e-05	3.5759e-05	TRUE	0.984267
rs16922958	KNEEHIP	LGALS3	deCODE	3.64804e-05	2.04772e-06	TRUE	0.392543
rs7341759	KNEEHIP	LGALS3	deCODE	3.62997e-05	2.58063e-06	TRUE	0.412343
rs3118919	KNEEHIP	LGALS3	deCODE	3.62579e-05	0.000120976	FALSE	0.35574
rs3824488	KNEEHIP	LGALS3	deCODE	3.58198e-05	2.97197e-06	TRUE	0.429326
rs146939415	KNEEHIP	LGALS3	deCODE	3.58093e-05	3.6981e-08	TRUE	0.282576
rs12029527	KNEEHIP	LGALS3	deCODE	3.48929e-05	1.95106e-06	TRUE	0.402734
rs1999659	KNEEHIP	LGALS3	deCODE	3.46397e-05	2.0719e-06	TRUE	0.409501
rs11960158	KNEEHIP	LGALS3	deCODE	3.39879e-05	3.4467e-05	FALSE	0.993945
rs11209943	KNEEHIP	LGALS3	deCODE	3.39193e-05	5.3342e-05	FALSE	0.783731
rs11049206	KNEEHIP	LGALS3	deCODE	3.36922e-05	1.34513e-07	TRUE	0.313106
rs7792176	KNEEHIP	LGALS3	deCODE	3.33661e-05	9.73592e-06	TRUE	0.622247
rs3843750	KNEEHIP	LGALS3	deCODE	3.31469e-05	1.45326e-05	TRUE	0.718132
rs12667395	KNEEHIP	LGALS3	deCODE	3.31129e-05	8.89759e-06	TRUE	0.607196
rs9429754	KNEEHIP	LGALS3	deCODE	3.2427e-05	2.71101e-06	TRUE	0.452678
rs6117276	KNEEHIP	LGALS3	deCODE	3.24016e-05	3.40963e-05	FALSE	0.978244
rs72799234	KNEEHIP	LGALS3	deCODE	3.23958e-05	6.15574e-06	TRUE	0.55149
rs1426371	KNEEHIP	LGALS3	deCODE	3.20529e-05	2.84937e-06	TRUE	0.460903
rs7188339	KNEEHIP	LGALS3	deCODE	3.16941e-05	2.16131e-05	TRUE	0.855607
rs1043801	KNEEHIP	LGALS3	deCODE	3.13637e-05	8.82328e-07	TRUE	0.391328
rs76993203	KNEEHIP	LGALS3	deCODE	3.13302e-05	1.13255e-05	TRUE	0.679824
rs883563	KNEEHIP	LGALS3	deCODE	3.11379e-05	1.767e-05	TRUE	0.798408
rs7659054	KNEEHIP	LGALS3	deCODE	3.10051e-05	2.05662e-05	TRUE	0.84816
rs2076545	KNEEHIP	LGALS3	deCODE	3.07887e-05	0.00010705	FALSE	0.373322
rs270413	KNEEHIP	LGALS3	deCODE	3.07432e-05	4.05234e-05	FALSE	0.878896
rs10254284	KNEEHIP	LGALS3	deCODE	3.06912e-05	0.000319528	FALSE	0.0220667
rs11742813	KNEEHIP	LGALS3	deCODE	3.05971e-05	0.000219608	FALSE	0.0848437
rs34092280	KNEEHIP	LGALS3	deCODE	3.03836e-05	1.39354e-05	TRUE	0.741372
rs2936427	KNEEHIP	LGALS3	deCODE	3.02666e-05	0.000101497	FALSE	0.396272
rs539799	KNEEHIP	LGALS3	deCODE	3.01548e-05	2.38169e-06	TRUE	0.463878
rs8029440	KNEEHIP	LGALS3	deCODE	2.94393e-05	5.96843e-07	TRUE	0.387905
rs7601441	KNEEHIP	LGALS3	deCODE	2.90671e-05	1.33291e-06	TRUE	0.431777
rs16977012	KNEEHIP	LGALS3	deCODE	2.90458e-05	3.07462e-05	FALSE	0.97698
rs17677724	KNEEHIP	LGALS3	deCODE	2.89363e-05	2.06105e-07	TRUE	0.36093
rs9340995	KNEEHIP	LGALS3	deCODE	2.88083e-05	2.028e-05	TRUE	0.87262
rs13110077	KNEEHIP	LGALS3	deCODE	2.87805e-05	2.68763e-05	TRUE	0.973285
rs16851483	KNEEHIP	LGALS3	deCODE	2.87588e-05	6.32439e-05	FALSE	0.630846
rs11740077	KNEEHIP	LGALS3	deCODE	2.85758e-05	5.92936e-06	TRUE	0.589237
rs2281997	KNEEHIP	LGALS3	deCODE	2.85695e-05	2.27082e-06	TRUE	0.476495
rs1017360	KNEEHIP	LGALS3	deCODE	2.84707e-05	3.57786e-06	TRUE	0.522812
rs28929474	KNEEHIP	LGALS3	deCODE	2.81007e-05	8.99594e-07	TRUE	0.419311
rs887088	KNEEHIP	LGALS3	deCODE	2.77845e-05	1.30862e-05	TRUE	0.758968
rs1431402	KNEEHIP	LGALS3	deCODE	2.75713e-05	0.000236026	FALSE	0.0603486
rs10878346	KNEEHIP	LGALS3	deCODE	2.75227e-05	4.3403e-05	FALSE	0.803385
rs34811474	KNEEHIP	LGALS3	deCODE	2.70139e-05	8.64149e-06	TRUE	0.675297
rs66989638	KNEEHIP	LGALS3	deCODE	2.69925e-05	5.01539e-06	TRUE	0.583361
rs17122565	KNEEHIP	LGALS3	deCODE	2.68863e-05	4.14491e-06	TRUE	0.559025
rs1662843	KNEEHIP	LGALS3	deCODE	2.68529e-05	1.72808e-05	TRUE	0.849202
rs11612013	KNEEHIP	LGALS3	deCODE	2.67856e-05	9.58887e-05	FALSE	0.39163
rs11738946	KNEEHIP	LGALS3	deCODE	2.64968e-05	2.8052e-05	FALSE	0.977959
rs1978198	KNEEHIP	LGALS3	deCODE	2.62806e-05	3.35794e-05	FALSE	0.901318
rs12662594	KNEEHIP	LGALS3	deCODE	2.61775e-05	7.39863e-06	TRUE	0.656664
rs35159887	KNEEHIP	LGALS3	deCODE	2.6137e-05	8.91755e-06	TRUE	0.693405
rs4872378	KNEEHIP	LGALS3	deCODE	2.60009e-05	3.52037e-06	TRUE	0.549851
rs111844273	KNEEHIP	LGALS3	deCODE	2.59789e-05	2.90208e-05	FALSE	0.957069
rs4641922	KNEEHIP	LGALS3	deCODE	2.58796e-05	2.79559e-07	TRUE	0.397754
rs12615303	KNEEHIP	LGALS3	deCODE	2.55661e-05	1.11435e-06	TRUE	0.457897
rs12340657	KNEEHIP	LGALS3	deCODE	2.54005e-05	1.51175e-05	TRUE	0.830766
rs145183312	KNEEHIP	LGALS3	deCODE	2.53415e-05	2.98711e-05	FALSE	0.936269
rs72771049	KNEEHIP	LGALS3	deCODE	2.53138e-05	3.09266e-05	FALSE	0.921675
rs4545055	KNEEHIP	LGALS3	deCODE	2.51839e-05	2.31143e-05	TRUE	0.968824
rs17611877	KNEEHIP	LGALS3	deCODE	2.5172e-05	5.11803e-05	FALSE	0.691811
rs6809651	KNEEHIP	LGALS3	deCODE	2.51293e-05	1.05607e-05	TRUE	0.74358
rs1474490	KNEEHIP	LGALS3	deCODE	2.50115e-05	9.66333e-05	FALSE	0.370145
rs13058437	KNEEHIP	LGALS3	deCODE	2.48473e-05	4.35676e-05	FALSE	0.764318
rs61887468	KNEEHIP	LGALS3	deCODE	2.4841e-05	1.60142e-05	TRUE	0.855386
rs28625968	KNEEHIP	LGALS3	deCODE	2.48076e-05	1.18984e-05	TRUE	0.776282
rs3213229	KNEEHIP	LGALS3	deCODE	2.48046e-05	2.70826e-05	FALSE	0.966901
rs7805317	KNEEHIP	LGALS3	deCODE	2.4753e-05	5.15341e-05	FALSE	0.682657
rs2380147	KNEEHIP	LGALS3	deCODE	2.46975e-05	2.29688e-05	TRUE	0.973802
rs6575988	KNEEHIP	LGALS3	deCODE	2.46728e-05	9.78148e-05	FALSE	0.361608
rs73145513	KNEEHIP	LGALS3	deCODE	2.46681e-05	8.50464e-06	TRUE	0.705438
rs12641113	KNEEHIP	LGALS3	deCODE	2.46228e-05	7.33629e-06	TRUE	0.675911
rs427033	KNEEHIP	LGALS3	deCODE	2.40924e-05	0.000145051	FALSE	0.185561
rs4912848	KNEEHIP	LGALS3	deCODE	2.39803e-05	2.43034e-05	FALSE	0.995133
rs2628578	KNEEHIP	LGALS3	deCODE	2.39435e-05	3.63813e-05	FALSE	0.83271
rs1681630	KNEEHIP	LGALS3	deCODE	2.38635e-05	0.000343299	FALSE	0.0113464
rs67641990	KNEEHIP	LGALS3	deCODE	2.37756e-05	1.32176e-05	TRUE	0.818003
rs12969709	KNEEHIP	LGALS3	deCODE	2.3698e-05	0.000403697	FALSE	0.00472689
rs1499054	KNEEHIP	LGALS3	deCODE	2.36679e-05	4.74624e-06	TRUE	0.61832
rs61784800	KNEEHIP	LGALS3	deCODE	2.35235e-05	1.27186e-05	TRUE	0.811727
rs12903134	KNEEHIP	LGALS3	deCODE	2.34577e-05	6.99213e-05	FALSE	0.513858
rs6478585	KNEEHIP	LGALS3	deCODE	2.33831e-05	1.12066e-07	TRUE	0.403709
rs1864457	KNEEHIP	LGALS3	deCODE	2.30828e-05	9.25389e-06	TRUE	0.743737
rs2208878	KNEEHIP	LGALS3	deCODE	2.30079e-05	1.01424e-05	TRUE	0.764946
rs4776880	KNEEHIP	CSK	deCODE	5.20683e-05	2.19207e-05	TRUE	0.638208
rs34560402	KNEEHIP	CSK	deCODE	5.20683e-05	7.85553e-05	FALSE	0.75989
rs2248760	KNEEHIP	CSK	deCODE	5.03954e-05	1.85581e-05	TRUE	0.604647
rs72799708	KNEEHIP	CSK	deCODE	4.99575e-05	1.04329e-05	TRUE	0.476423
rs1809889	KNEEHIP	CSK	deCODE	4.91057e-05	3.6848e-05	TRUE	0.86194
rs2209072	KNEEHIP	CSK	deCODE	4.71691e-05	6.00393e-06	TRUE	0.412431
rs9908159	KNEEHIP	CSK	deCODE	4.67468e-05	1.51623e-05	TRUE	0.584992
rs9462027	KNEEHIP	CSK	deCODE	4.62091e-05	2.40595e-05	TRUE	0.725514
rs10048129	KNEEHIP	CSK	deCODE	4.31931e-05	9.65632e-06	TRUE	0.520277
rs1907328	KNEEHIP	CSK	deCODE	4.29666e-05	7.31224e-08	TRUE	0.243616
rs61325058	KNEEHIP	CSK	deCODE	4.27265e-05	3.23935e-06	TRUE	0.37945
rs77165542	KNEEHIP	CSK	deCODE	4.26626e-05	9.6823e-06	TRUE	0.526086
rs10131337	KNEEHIP	CSK	deCODE	4.24015e-05	8.40195e-06	TRUE	0.502692
rs2148677	KNEEHIP	CSK	deCODE	4.21207e-05	7.31949e-06	TRUE	0.482607
rs12212816	KNEEHIP	CSK	deCODE	4.10719e-05	2.55754e-06	TRUE	0.372369
rs876122	KNEEHIP	CSK	deCODE	3.98328e-05	6.26122e-05	FALSE	0.766338
rs4764133	KNEEHIP	CSK	deCODE	3.96646e-05	6.53143e-06	TRUE	0.487476
rs4411314	KNEEHIP	CSK	deCODE	3.84137e-05	6.33088e-06	TRUE	0.494543
rs1964521	KNEEHIP	CSK	deCODE	3.83072e-05	4.64596e-05	FALSE	0.907406
rs9533090	KNEEHIP	CSK	deCODE	3.7935e-05	2.49393e-06	TRUE	0.395501
rs2236295	KNEEHIP	CSK	deCODE	3.74595e-05	1.69735e-05	TRUE	0.710557
rs35628463	KNEEHIP	CSK	deCODE	3.73199e-05	3.30134e-07	TRUE	0.304926
rs113379345	KNEEHIP	CSK	deCODE	3.70414e-05	4.37667e-06	TRUE	0.458666
rs16922958	KNEEHIP	CSK	deCODE	3.64804e-05	2.30785e-05	TRUE	0.818653
rs7341759	KNEEHIP	CSK	deCODE	3.62997e-05	0.000197772	FALSE	0.135831
rs3118919	KNEEHIP	CSK	deCODE	3.62579e-05	5.81818e-06	TRUE	0.503086
rs3824488	KNEEHIP	CSK	deCODE	3.58198e-05	5.27452e-05	FALSE	0.812669
rs146939415	KNEEHIP	CSK	deCODE	3.58093e-05	5.33752e-07	TRUE	0.329716
rs12029527	KNEEHIP	CSK	deCODE	3.48929e-05	3.66504e-05	FALSE	0.978251
rs1999659	KNEEHIP	CSK	deCODE	3.46397e-05	6.02128e-07	TRUE	0.343211
rs11960158	KNEEHIP	CSK	deCODE	3.39879e-05	3.26048e-05	TRUE	0.982277
rs11209943	KNEEHIP	CSK	deCODE	3.39193e-05	1.86061e-05	TRUE	0.779316
rs11049206	KNEEHIP	CSK	deCODE	3.36922e-05	6.37133e-05	FALSE	0.686241
rs7792176	KNEEHIP	CSK	deCODE	3.33661e-05	5.2437e-05	FALSE	0.78582
rs3843750	KNEEHIP	CSK	deCODE	3.31469e-05	1.3136e-06	TRUE	0.392179
rs12667395	KNEEHIP	CSK	deCODE	3.31129e-05	8.87964e-08	TRUE	0.311496
rs9429754	KNEEHIP	CSK	deCODE	3.2427e-05	2.57415e-05	TRUE	0.908301
rs6117276	KNEEHIP	CSK	deCODE	3.24016e-05	3.8542e-06	TRUE	0.488972
rs72799234	KNEEHIP	CSK	deCODE	3.23958e-05	5.37436e-06	TRUE	0.531494
rs1426371	KNEEHIP	CSK	deCODE	3.20529e-05	6.81867e-05	FALSE	0.629981
rs7188339	KNEEHIP	CSK	deCODE	3.16941e-05	2.34465e-06	TRUE	0.447001
rs1043801	KNEEHIP	CSK	deCODE	3.13637e-05	4.13579e-06	TRUE	0.511855
rs76993203	KNEEHIP	CSK	deCODE	3.13302e-05	4.5728e-05	FALSE	0.829457
rs883563	KNEEHIP	CSK	deCODE	3.11379e-05	1.8146e-06	TRUE	0.432222
rs7659054	KNEEHIP	CSK	deCODE	3.10051e-05	1.80356e-06	TRUE	0.433642
rs2076545	KNEEHIP	CSK	deCODE	3.07887e-05	0.000213201	FALSE	0.0929798
rs270413	KNEEHIP	CSK	deCODE	3.07432e-05	0.000119061	FALSE	0.319308
rs10254284	KNEEHIP	CSK	deCODE	3.06912e-05	4.29445e-06	TRUE	0.519935
rs11742813	KNEEHIP	CSK	deCODE	3.05971e-05	6.8834e-05	FALSE	0.607939
rs34092280	KNEEHIP	CSK	deCODE	3.03836e-05	2.78653e-06	TRUE	0.475928
rs2936427	KNEEHIP	CSK	deCODE	3.02666e-05	1.31503e-06	TRUE	0.419227
rs539799	KNEEHIP	CSK	deCODE	3.01548e-05	4.4207e-05	FALSE	0.82996
rs8029440	KNEEHIP	CSK	deCODE	2.94393e-05	1.09655e-06	TRUE	0.416522
rs7601441	KNEEHIP	CSK	deCODE	2.90671e-05	7.39843e-05	FALSE	0.551413
rs16977012	KNEEHIP	CSK	deCODE	2.90458e-05	7.25708e-07	TRUE	0.399827
rs17677724	KNEEHIP	CSK	deCODE	2.89363e-05	1.34629e-05	TRUE	0.751088
rs9340995	KNEEHIP	CSK	deCODE	2.88083e-05	8.90423e-05	FALSE	0.450201
rs13110077	KNEEHIP	CSK	deCODE	2.87805e-05	1.19293e-09	TRUE	0.32272
rs16851483	KNEEHIP	CSK	deCODE	2.87588e-05	8.7402e-06	TRUE	0.655257
rs11740077	KNEEHIP	CSK	deCODE	2.85758e-05	5.48707e-05	FALSE	0.702093
rs2281997	KNEEHIP	CSK	deCODE	2.85695e-05	1.67089e-09	TRUE	0.325169
rs1017360	KNEEHIP	CSK	deCODE	2.84707e-05	0.000115873	FALSE	0.313825
rs28929474	KNEEHIP	CSK	deCODE	2.81007e-05	1.5302e-06	TRUE	0.450802
rs887088	KNEEHIP	CSK	deCODE	2.77845e-05	0.000110186	FALSE	0.332185
rs1431402	KNEEHIP	CSK	deCODE	2.75713e-05	2.46571e-05	TRUE	0.957751
rs10878346	KNEEHIP	CSK	deCODE	2.75227e-05	6.30386e-05	FALSE	0.617256
rs34811474	KNEEHIP	CSK	deCODE	2.70139e-05	1.05689e-05	TRUE	0.718004
rs66989638	KNEEHIP	CSK	deCODE	2.69925e-05	1.57888e-05	TRUE	0.820631
rs17122565	KNEEHIP	CSK	deCODE	2.68863e-05	2.06432e-06	TRUE	0.486776
rs1662843	KNEEHIP	CSK	deCODE	2.68529e-05	2.04095e-05	TRUE	0.901924
rs11612013	KNEEHIP	CSK	deCODE	2.67856e-05	6.87703e-05	FALSE	0.56298
rs11738946	KNEEHIP	CSK	deCODE	2.64968e-05	1.81087e-05	TRUE	0.868546
rs1978198	KNEEHIP	CSK	deCODE	2.62806e-05	5.21888e-09	TRUE	0.348388
rs12662594	KNEEHIP	CSK	deCODE	2.61775e-05	2.88333e-05	FALSE	0.962527
rs35159887	KNEEHIP	CSK	deCODE	2.6137e-05	1.59068e-06	TRUE	0.475176
rs4872378	KNEEHIP	CSK	deCODE	2.60009e-05	4.28479e-05	FALSE	0.788361
rs111844273	KNEEHIP	CSK	deCODE	2.59789e-05	2.32813e-06	TRUE	0.507618
rs4641922	KNEEHIP	CSK	deCODE	2.58796e-05	2.56487e-05	TRUE	0.996633
rs12615303	KNEEHIP	CSK	deCODE	2.55661e-05	8.35226e-05	FALSE	0.448702
rs12340657	KNEEHIP	CSK	deCODE	2.54005e-05	2.76454e-05	FALSE	0.967733
rs145183312	KNEEHIP	CSK	deCODE	2.53415e-05	6.81524e-05	FALSE	0.550449
rs72771049	KNEEHIP	CSK	deCODE	2.53138e-05	7.80224e-05	FALSE	0.480523
rs4545055	KNEEHIP	CSK	deCODE	2.51839e-05	3.89318e-06	TRUE	0.57202
rs17611877	KNEEHIP	CSK	deCODE	2.5172e-05	2.52823e-05	FALSE	0.998375
rs6809651	KNEEHIP	CSK	deCODE	2.51293e-05	3.9356e-07	TRUE	0.415856
rs1474490	KNEEHIP	CSK	deCODE	2.50115e-05	1.31938e-05	TRUE	0.799478
rs13058437	KNEEHIP	CSK	deCODE	2.48473e-05	6.60304e-06	TRUE	0.654085
rs61887468	KNEEHIP	CSK	deCODE	2.4841e-05	1.21035e-05	TRUE	0.78006
rs28625968	KNEEHIP	CSK	deCODE	2.48076e-05	6.29224e-07	TRUE	0.437121
rs3213229	KNEEHIP	CSK	deCODE	2.48046e-05	3.32249e-05	FALSE	0.884406
rs7805317	KNEEHIP	CSK	deCODE	2.4753e-05	9.66597e-07	TRUE	0.458887
rs2380147	KNEEHIP	CSK	deCODE	2.46975e-05	3.47769e-06	TRUE	0.564737
rs6575988	KNEEHIP	CSK	deCODE	2.46728e-05	3.46478e-05	FALSE	0.864764
rs73145513	KNEEHIP	CSK	deCODE	2.46681e-05	2.35545e-05	TRUE	0.983322
rs12641113	KNEEHIP	CSK	deCODE	2.46228e-05	3.76471e-06	TRUE	0.575092
rs427033	KNEEHIP	CSK	deCODE	2.40924e-05	7.77817e-07	TRUE	0.455072
rs4912848	KNEEHIP	CSK	deCODE	2.39803e-05	1.5097e-06	TRUE	0.496105
rs2628578	KNEEHIP	CSK	deCODE	2.39435e-05	6.66524e-07	TRUE	0.449429
rs1681630	KNEEHIP	CSK	deCODE	2.38635e-05	1.4338e-05	TRUE	0.838495
rs67641990	KNEEHIP	CSK	deCODE	2.37756e-05	1.40993e-06	TRUE	0.493796
rs12969709	KNEEHIP	CSK	deCODE	2.3698e-05	1.89033e-05	TRUE	0.9231
rs1499054	KNEEHIP	CSK	deCODE	2.36679e-05	1.19639e-06	TRUE	0.484287
rs61784800	KNEEHIP	CSK	deCODE	2.35235e-05	4.42072e-05	FALSE	0.738566
rs12903134	KNEEHIP	CSK	deCODE	2.34577e-05	8.83515e-06	TRUE	0.7285
rs6478585	KNEEHIP	CSK	deCODE	2.33831e-05	3.17225e-06	TRUE	0.570925
rs1864457	KNEEHIP	CSK	deCODE	2.30828e-05	9.44955e-06	TRUE	0.748229
rs2208878	KNEEHIP	CSK	deCODE	2.30079e-05	5.04717e-06	TRUE	0.636215
rs4776880	KNEEHIP	SERPINA1	deCODE	5.20683e-05	9.32317e-05	FALSE	0.650716
rs34560402	KNEEHIP	SERPINA1	deCODE	5.20683e-05	8.95083e-06	TRUE	0.433242
rs2248760	KNEEHIP	SERPINA1	deCODE	5.03954e-05	3.15262e-06	TRUE	0.323418
rs72799708	KNEEHIP	SERPINA1	deCODE	4.99575e-05	2.06775e-05	TRUE	0.640011
rs1809889	KNEEHIP	SERPINA1	deCODE	4.91057e-05	1.09288e-06	TRUE	0.268642
rs2209072	KNEEHIP	SERPINA1	deCODE	4.71691e-05	3.66912e-05	TRUE	0.880446
rs9908159	KNEEHIP	SERPINA1	deCODE	4.67468e-05	1.5747e-05	TRUE	0.594512
rs9462027	KNEEHIP	SERPINA1	deCODE	4.62091e-05	0.000154493	FALSE	0.296125
rs10048129	KNEEHIP	SERPINA1	deCODE	4.31931e-05	3.52892e-06	TRUE	0.383778
rs1907328	KNEEHIP	SERPINA1	deCODE	4.29666e-05	4.30365e-05	FALSE	0.999211
rs61325058	KNEEHIP	SERPINA1	deCODE	4.27265e-05	2.69697e-05	TRUE	0.80316
rs77165542	KNEEHIP	SERPINA1	deCODE	4.26626e-05	1.14799e-05	TRUE	0.560078
rs10131337	KNEEHIP	SERPINA1	deCODE	4.24015e-05	0.000119824	FALSE	0.410654
rs2148677	KNEEHIP	SERPINA1	deCODE	4.21207e-05	7.62593e-06	TRUE	0.489115
rs12212816	KNEEHIP	SERPINA1	deCODE	4.10719e-05	1.00745e-05	TRUE	0.548533
rs876122	KNEEHIP	SERPINA1	deCODE	3.98328e-05	8.25379e-06	TRUE	0.523468
rs4764133	KNEEHIP	SERPINA1	deCODE	3.96646e-05	3.07335e-07	TRUE	0.286591
rs4411314	KNEEHIP	SERPINA1	deCODE	3.84137e-05	3.53805e-07	TRUE	0.29854
rs1964521	KNEEHIP	SERPINA1	deCODE	3.83072e-05	8.81171e-06	TRUE	0.550096
rs9533090	KNEEHIP	SERPINA1	deCODE	3.7935e-05	1.39003e-05	TRUE	0.652004
rs2236295	KNEEHIP	SERPINA1	deCODE	3.74595e-05	3.52835e-05	TRUE	0.9733
rs35628463	KNEEHIP	SERPINA1	deCODE	3.73199e-05	5.62632e-06	TRUE	0.488472
rs113379345	KNEEHIP	SERPINA1	deCODE	3.70414e-05	5.91956e-05	FALSE	0.765481
rs16922958	KNEEHIP	SERPINA1	deCODE	3.64804e-05	0.000137769	FALSE	0.290489
rs7341759	KNEEHIP	SERPINA1	deCODE	3.62997e-05	5.23264e-05	FALSE	0.822544
rs3118919	KNEEHIP	SERPINA1	deCODE	3.62579e-05	1.56968e-05	TRUE	0.702382
rs3824488	KNEEHIP	SERPINA1	deCODE	3.58198e-05	2.35647e-05	TRUE	0.833893
rs146939415	KNEEHIP	SERPINA1	deCODE	3.58093e-05	0.000157647	FALSE	0.222716
rs12029527	KNEEHIP	SERPINA1	deCODE	3.48929e-05	5.22325e-07	TRUE	0.336148
rs1999659	KNEEHIP	SERPINA1	deCODE	3.46397e-05	7.52959e-05	FALSE	0.604528
rs11960158	KNEEHIP	SERPINA1	deCODE	3.39879e-05	3.74515e-05	FALSE	0.95716
rs11209943	KNEEHIP	SERPINA1	deCODE	3.39193e-05	0.000209908	FALSE	0.107976
rs11049206	KNEEHIP	SERPINA1	deCODE	3.36922e-05	2.23455e-06	TRUE	0.424021
rs7792176	KNEEHIP	SERPINA1	deCODE	3.33661e-05	2.98409e-05	TRUE	0.953606
rs3843750	KNEEHIP	SERPINA1	deCODE	3.31469e-05	4.07709e-05	FALSE	0.907246
rs12667395	KNEEHIP	SERPINA1	deCODE	3.31129e-05	4.05399e-07	TRUE	0.342488
rs9429754	KNEEHIP	SERPINA1	deCODE	3.2427e-05	8.65822e-06	TRUE	0.609675
rs6117276	KNEEHIP	SERPINA1	deCODE	3.24016e-05	4.59034e-05	FALSE	0.840733
rs72799234	KNEEHIP	SERPINA1	deCODE	3.23958e-05	1.24955e-05	TRUE	0.689111
rs1426371	KNEEHIP	SERPINA1	deCODE	3.20529e-05	1.10994e-05	TRUE	0.665473
rs7188339	KNEEHIP	SERPINA1	deCODE	3.16941e-05	1.71965e-05	TRUE	0.783215
rs1043801	KNEEHIP	SERPINA1	deCODE	3.13637e-05	1.6438e-05	TRUE	0.776165
rs76993203	KNEEHIP	SERPINA1	deCODE	3.13302e-05	0.00010689	FALSE	0.380626
rs883563	KNEEHIP	SERPINA1	deCODE	3.11379e-05	0.000192773	FALSE	0.123349
rs7659054	KNEEHIP	SERPINA1	deCODE	3.10051e-05	1.74551e-06	TRUE	0.431275
rs2076545	KNEEHIP	SERPINA1	deCODE	3.07887e-05	3.83269e-06	TRUE	0.505206
rs270413	KNEEHIP	SERPINA1	deCODE	3.07432e-05	2.96676e-05	TRUE	0.985514
rs10254284	KNEEHIP	SERPINA1	deCODE	3.06912e-05	1.70634e-05	TRUE	0.793719
rs11742813	KNEEHIP	SERPINA1	deCODE	3.05971e-05	6.4825e-05	FALSE	0.640128
rs34092280	KNEEHIP	SERPINA1	deCODE	3.03836e-05	1.0303e-05	TRUE	0.669312
rs2936427	KNEEHIP	SERPINA1	deCODE	3.02666e-05	4.63987e-05	FALSE	0.807987
rs539799	KNEEHIP	SERPINA1	deCODE	3.01548e-05	1.91148e-05	TRUE	0.835492
rs8029440	KNEEHIP	SERPINA1	deCODE	2.94393e-05	1.59548e-06	TRUE	0.439879
rs7601441	KNEEHIP	SERPINA1	deCODE	2.90671e-05	2.98103e-06	TRUE	0.496497
rs16977012	KNEEHIP	SERPINA1	deCODE	2.90458e-05	1.01135e-05	TRUE	0.681862
rs17677724	KNEEHIP	SERPINA1	deCODE	2.89363e-05	8.30137e-06	TRUE	0.6431
rs9340995	KNEEHIP	SERPINA1	deCODE	2.88083e-05	5.45891e-06	TRUE	0.57382
rs13110077	KNEEHIP	SERPINA1	deCODE	2.87805e-05	8.24961e-07	TRUE	0.408358
rs16851483	KNEEHIP	SERPINA1	deCODE	2.87588e-05	5.28875e-06	TRUE	0.569829
rs11740077	KNEEHIP	SERPINA1	deCODE	2.85758e-05	8.36404e-06	TRUE	0.648996
rs2281997	KNEEHIP	SERPINA1	deCODE	2.85695e-05	7.07064e-05	FALSE	0.569823
rs1017360	KNEEHIP	SERPINA1	deCODE	2.84707e-05	6.83612e-05	FALSE	0.586409
rs28929474	KNEEHIP	SERPINA1	deCODE	2.81007e-05	0.0775383	FALSE	0
rs887088	KNEEHIP	SERPINA1	deCODE	2.77845e-05	1.98405e-07	TRUE	0.370564
rs1431402	KNEEHIP	SERPINA1	deCODE	2.75713e-05	0.000132572	FALSE	0.244725
rs10878346	KNEEHIP	SERPINA1	deCODE	2.75227e-05	0.0001022	FALSE	0.366884
rs34811474	KNEEHIP	SERPINA1	deCODE	2.70139e-05	2.94853e-08	TRUE	0.351128
rs66989638	KNEEHIP	SERPINA1	deCODE	2.69925e-05	5.17506e-05	FALSE	0.710778
rs17122565	KNEEHIP	SERPINA1	deCODE	2.68863e-05	2.10199e-05	TRUE	0.911297
rs1662843	KNEEHIP	SERPINA1	deCODE	2.68529e-05	1.40707e-06	TRUE	0.458551
rs11612013	KNEEHIP	SERPINA1	deCODE	2.67856e-05	2.70934e-05	FALSE	0.99561
rs11738946	KNEEHIP	SERPINA1	deCODE	2.64968e-05	8.54268e-05	FALSE	0.447377
rs1978198	KNEEHIP	SERPINA1	deCODE	2.62806e-05	8.93649e-05	FALSE	0.422088
rs12662594	KNEEHIP	SERPINA1	deCODE	2.61775e-05	2.607e-05	TRUE	0.998444
rs35159887	KNEEHIP	SERPINA1	deCODE	2.6137e-05	2.80843e-05	FALSE	0.972335
rs4872378	KNEEHIP	SERPINA1	deCODE	2.60009e-05	5.51638e-06	TRUE	0.609823
rs111844273	KNEEHIP	SERPINA1	deCODE	2.59789e-05	4.74951e-05	FALSE	0.739147
rs4641922	KNEEHIP	SERPINA1	deCODE	2.58796e-05	2.67394e-06	TRUE	0.521928
rs12615303	KNEEHIP	SERPINA1	deCODE	2.55661e-05	3.59137e-06	TRUE	0.557502
rs12340657	KNEEHIP	SERPINA1	deCODE	2.54005e-05	1.06834e-05	TRUE	0.742394
rs145183312	KNEEHIP	SERPINA1	deCODE	2.53415e-05	1.93404e-05	TRUE	0.906124
rs72771049	KNEEHIP	SERPINA1	deCODE	2.53138e-05	4.32173e-09	TRUE	0.356851
rs4545055	KNEEHIP	SERPINA1	deCODE	2.51839e-05	9.35657e-07	TRUE	0.452221
rs17611877	KNEEHIP	SERPINA1	deCODE	2.5172e-05	0.000103079	FALSE	0.340741
rs6809651	KNEEHIP	SERPINA1	deCODE	2.51293e-05	2.40117e-05	TRUE	0.983313
rs1474490	KNEEHIP	SERPINA1	deCODE	2.50115e-05	5.8313e-05	FALSE	0.624817
rs13058437	KNEEHIP	SERPINA1	deCODE	2.48473e-05	1.37443e-06	TRUE	0.479353
rs61887468	KNEEHIP	SERPINA1	deCODE	2.4841e-05	2.81935e-07	TRUE	0.408695
rs28625968	KNEEHIP	SERPINA1	deCODE	2.48076e-05	2.75361e-05	FALSE	0.960519
rs3213229	KNEEHIP	SERPINA1	deCODE	2.48046e-05	3.78521e-06	TRUE	0.573433
rs7805317	KNEEHIP	SERPINA1	deCODE	2.4753e-05	1.32175e-05	TRUE	0.803703
rs2380147	KNEEHIP	SERPINA1	deCODE	2.46975e-05	5.09172e-06	TRUE	0.614832
rs6575988	KNEEHIP	SERPINA1	deCODE	2.46728e-05	7.69228e-05	FALSE	0.48092
rs73145513	KNEEHIP	SERPINA1	deCODE	2.46681e-05	2.19109e-05	TRUE	0.957983
rs12641113	KNEEHIP	SERPINA1	deCODE	2.46228e-05	2.00552e-07	TRUE	0.402355
rs427033	KNEEHIP	SERPINA1	deCODE	2.40924e-05	2.11534e-08	TRUE	0.376902
rs4912848	KNEEHIP	SERPINA1	deCODE	2.39803e-05	1.15552e-05	TRUE	0.781098
rs2628578	KNEEHIP	SERPINA1	deCODE	2.39435e-05	2.30534e-06	TRUE	0.531223
rs1681630	KNEEHIP	SERPINA1	deCODE	2.38635e-05	7.40512e-05	FALSE	0.489997
rs67641990	KNEEHIP	SERPINA1	deCODE	2.37756e-05	2.0396e-05	TRUE	0.946777
rs12969709	KNEEHIP	SERPINA1	deCODE	2.3698e-05	2.71663e-05	FALSE	0.949099
rs1499054	KNEEHIP	SERPINA1	deCODE	2.36679e-05	3.21603e-06	TRUE	0.568891
rs61784800	KNEEHIP	SERPINA1	deCODE	2.35235e-05	1.45292e-06	TRUE	0.49888
rs12903134	KNEEHIP	SERPINA1	deCODE	2.34577e-05	2.85044e-06	TRUE	0.558304
rs6478585	KNEEHIP	SERPINA1	deCODE	2.33831e-05	1.41453e-05	TRUE	0.84198
rs1864457	KNEEHIP	SERPINA1	deCODE	2.30828e-05	4.60004e-05	FALSE	0.713707
rs2208878	KNEEHIP	SERPINA1	deCODE	2.30079e-05	3.01724e-06	TRUE	0.570365
rs4776880	KNEEHIP	GCKR	deCODE	5.20683e-05	1.17612e-07	TRUE	0.20218
rs34560402	KNEEHIP	GCKR	deCODE	5.20683e-05	3.90615e-05	TRUE	0.857778
rs2248760	KNEEHIP	GCKR	deCODE	5.03954e-05	2.45504e-06	TRUE	0.304811
rs72799708	KNEEHIP	GCKR	deCODE	4.99575e-05	5.87088e-05	FALSE	0.91223
rs1809889	KNEEHIP	GCKR	deCODE	4.91057e-05	1.23128e-05	TRUE	0.516259
rs2209072	KNEEHIP	GCKR	deCODE	4.71691e-05	2.86234e-05	TRUE	0.778234
rs9908159	KNEEHIP	GCKR	deCODE	4.67468e-05	4.1108e-06	TRUE	0.372182
rs9462027	KNEEHIP	GCKR	deCODE	4.62091e-05	7.45986e-07	TRUE	0.270999
rs10048129	KNEEHIP	GCKR	deCODE	4.31931e-05	3.9925e-06	TRUE	0.396011
rs1907328	KNEEHIP	GCKR	deCODE	4.29666e-05	5.78681e-06	TRUE	0.441388
rs61325058	KNEEHIP	GCKR	deCODE	4.27265e-05	6.07367e-05	FALSE	0.815596
rs77165542	KNEEHIP	GCKR	deCODE	4.26626e-05	3.69455e-07	TRUE	0.272147
rs10131337	KNEEHIP	GCKR	deCODE	4.24015e-05	5.25124e-05	FALSE	0.891555
rs2148677	KNEEHIP	GCKR	deCODE	4.21207e-05	2.06697e-06	TRUE	0.348602
rs12212816	KNEEHIP	GCKR	deCODE	4.10719e-05	2.32164e-07	TRUE	0.271642
rs876122	KNEEHIP	GCKR	deCODE	3.98328e-05	3.02053e-05	TRUE	0.879738
rs4764133	KNEEHIP	GCKR	deCODE	3.96646e-05	3.04501e-06	TRUE	0.39826
rs4411314	KNEEHIP	GCKR	deCODE	3.84137e-05	1.31919e-05	TRUE	0.634035
rs1964521	KNEEHIP	GCKR	deCODE	3.83072e-05	3.22005e-06	TRUE	0.414817
rs9533090	KNEEHIP	GCKR	deCODE	3.7935e-05	1.82183e-06	TRUE	0.372257
rs2236295	KNEEHIP	GCKR	deCODE	3.74595e-05	1.52861e-05	TRUE	0.681741
rs35628463	KNEEHIP	GCKR	deCODE	3.73199e-05	0.000128534	FALSE	0.332424
rs113379345	KNEEHIP	GCKR	deCODE	3.70414e-05	5.46738e-05	FALSE	0.808248
rs16922958	KNEEHIP	GCKR	deCODE	3.64804e-05	2.53088e-05	TRUE	0.851497
rs7341759	KNEEHIP	GCKR	deCODE	3.62997e-05	1.86676e-05	TRUE	0.751842
rs3118919	KNEEHIP	GCKR	deCODE	3.62579e-05	4.66871e-05	FALSE	0.880346
rs3824488	KNEEHIP	GCKR	deCODE	3.58198e-05	2.64537e-05	TRUE	0.875944
rs146939415	KNEEHIP	GCKR	deCODE	3.58093e-05	2.92481e-06	TRUE	0.427814
rs12029527	KNEEHIP	GCKR	deCODE	3.48929e-05	6.72918e-05	FALSE	0.670107
rs1999659	KNEEHIP	GCKR	deCODE	3.46397e-05	1.61124e-05	TRUE	0.728458
rs11960158	KNEEHIP	GCKR	deCODE	3.39879e-05	8.19746e-07	TRUE	0.361425
rs11209943	KNEEHIP	GCKR	deCODE	3.39193e-05	2.90138e-05	TRUE	0.935305
rs11049206	KNEEHIP	GCKR	deCODE	3.36922e-05	1.31207e-09	TRUE	0.284601
rs7792176	KNEEHIP	GCKR	deCODE	3.33661e-05	4.92877e-06	TRUE	0.50949
rs3843750	KNEEHIP	GCKR	deCODE	3.31469e-05	8.48545e-06	TRUE	0.59763
rs12667395	KNEEHIP	GCKR	deCODE	3.31129e-05	3.55268e-06	TRUE	0.472913
rs9429754	KNEEHIP	GCKR	deCODE	3.2427e-05	2.749e-06	TRUE	0.453963
rs6117276	KNEEHIP	GCKR	deCODE	3.24016e-05	2.68479e-08	TRUE	0.304975
rs72799234	KNEEHIP	GCKR	deCODE	3.23958e-05	4.13865e-07	TRUE	0.349067
rs1426371	KNEEHIP	GCKR	deCODE	3.20529e-05	1.69897e-05	TRUE	0.775095
rs7188339	KNEEHIP	GCKR	deCODE	3.16941e-05	5.47619e-06	TRUE	0.541633
rs1043801	KNEEHIP	GCKR	deCODE	3.13637e-05	5.13708e-05	FALSE	0.773194
rs76993203	KNEEHIP	GCKR	deCODE	3.13302e-05	2.10835e-05	TRUE	0.852485
rs883563	KNEEHIP	GCKR	deCODE	3.11379e-05	1.07487e-05	TRUE	0.669351
rs7659054	KNEEHIP	GCKR	deCODE	3.10051e-05	6.94613e-06	TRUE	0.58682
rs2076545	KNEEHIP	GCKR	deCODE	3.07887e-05	2.24365e-05	TRUE	0.880231
rs270413	KNEEHIP	GCKR	deCODE	3.07432e-05	4.23358e-07	TRUE	0.363834
rs10254284	KNEEHIP	GCKR	deCODE	3.06912e-05	4.36323e-06	TRUE	0.521926
rs11742813	KNEEHIP	GCKR	deCODE	3.05971e-05	4.17002e-05	FALSE	0.863581
rs34092280	KNEEHIP	GCKR	deCODE	3.03836e-05	2.65141e-05	TRUE	0.94632
rs2936427	KNEEHIP	GCKR	deCODE	3.02666e-05	3.17945e-05	FALSE	0.979704
rs539799	KNEEHIP	GCKR	deCODE	3.01548e-05	3.57558e-07	TRUE	0.363954
rs8029440	KNEEHIP	GCKR	deCODE	2.94393e-05	1.25165e-05	TRUE	0.726102
rs7601441	KNEEHIP	GCKR	deCODE	2.90671e-05	3.24738e-05	FALSE	0.954545
rs16977012	KNEEHIP	GCKR	deCODE	2.90458e-05	2.46169e-08	TRUE	0.331607
rs17677724	KNEEHIP	GCKR	deCODE	2.89363e-05	5.68656e-05	FALSE	0.68843
rs9340995	KNEEHIP	GCKR	deCODE	2.88083e-05	1.30817e-08	TRUE	0.329675
rs13110077	KNEEHIP	GCKR	deCODE	2.87805e-05	1.36875e-06	TRUE	0.436426
rs16851483	KNEEHIP	GCKR	deCODE	2.87588e-05	2.07669e-06	TRUE	0.466849
rs11740077	KNEEHIP	GCKR	deCODE	2.85758e-05	8.06315e-06	TRUE	0.642006
rs2281997	KNEEHIP	GCKR	deCODE	2.85695e-05	4.12568e-05	FALSE	0.841492
rs1017360	KNEEHIP	GCKR	deCODE	2.84707e-05	0.000206368	FALSE	0.0938478
rs28929474	KNEEHIP	GCKR	deCODE	2.81007e-05	3.18911e-09	TRUE	0.330491
rs887088	KNEEHIP	GCKR	deCODE	2.77845e-05	4.80821e-05	FALSE	0.757635
rs1431402	KNEEHIP	GCKR	deCODE	2.75713e-05	0.000259668	FALSE	0.0436162
rs10878346	KNEEHIP	GCKR	deCODE	2.75227e-05	6.34661e-05	FALSE	0.613748
rs34811474	KNEEHIP	GCKR	deCODE	2.70139e-05	1.13114e-05	TRUE	0.73363
rs66989638	KNEEHIP	GCKR	deCODE	2.69925e-05	4.64745e-05	FALSE	0.763463
rs17122565	KNEEHIP	GCKR	deCODE	2.68863e-05	4.05307e-05	FALSE	0.826535
rs1662843	KNEEHIP	GCKR	deCODE	2.68529e-05	3.17083e-05	FALSE	0.933613
rs11612013	KNEEHIP	GCKR	deCODE	2.67856e-05	0.000245982	FALSE	0.0511787
rs11738946	KNEEHIP	GCKR	deCODE	2.64968e-05	2.27403e-05	TRUE	0.943967
rs1978198	KNEEHIP	GCKR	deCODE	2.62806e-05	3.95606e-05	FALSE	0.829123
rs12662594	KNEEHIP	GCKR	deCODE	2.61775e-05	3.53897e-05	FALSE	0.877266
rs35159887	KNEEHIP	GCKR	deCODE	2.6137e-05	2.27748e-07	TRUE	0.390094
rs4872378	KNEEHIP	GCKR	deCODE	2.60009e-05	2.05515e-06	TRUE	0.496428
rs111844273	KNEEHIP	GCKR	deCODE	2.59789e-05	4.4427e-06	TRUE	0.57918
rs4641922	KNEEHIP	GCKR	deCODE	2.58796e-05	4.98611e-07	TRUE	0.416372
rs12615303	KNEEHIP	GCKR	deCODE	2.55661e-05	3.79897e-06	TRUE	0.564253
rs12340657	KNEEHIP	GCKR	deCODE	2.54005e-05	8.0995e-06	TRUE	0.683936
rs145183312	KNEEHIP	GCKR	deCODE	2.53415e-05	1.44468e-06	TRUE	0.477547
rs72771049	KNEEHIP	GCKR	deCODE	2.53138e-05	0	TRUE	0.35052
rs4545055	KNEEHIP	GCKR	deCODE	2.51839e-05	3.17426e-05	FALSE	0.909038
rs17611877	KNEEHIP	GCKR	deCODE	2.5172e-05	2.59343e-05	FALSE	0.98884
rs6809651	KNEEHIP	GCKR	deCODE	2.51293e-05	3.06741e-05	FALSE	0.922332
rs1474490	KNEEHIP	GCKR	deCODE	2.50115e-05	2.19975e-05	TRUE	0.953976
rs13058437	KNEEHIP	GCKR	deCODE	2.48473e-05	4.92789e-06	TRUE	0.60796
rs61887468	KNEEHIP	GCKR	deCODE	2.4841e-05	1.13316e-06	TRUE	0.467099
rs28625968	KNEEHIP	GCKR	deCODE	2.48076e-05	1.98477e-05	TRUE	0.922294
rs3213229	KNEEHIP	GCKR	deCODE	2.48046e-05	2.46526e-07	TRUE	0.405512
rs7805317	KNEEHIP	GCKR	deCODE	2.4753e-05	6.58721e-05	FALSE	0.560043
rs2380147	KNEEHIP	GCKR	deCODE	2.46975e-05	1.36828e-07	TRUE	0.393619
rs6575988	KNEEHIP	GCKR	deCODE	2.46728e-05	4.94224e-07	TRUE	0.429422
rs73145513	KNEEHIP	GCKR	deCODE	2.46681e-05	9.82105e-06	TRUE	0.735454
rs12641113	KNEEHIP	GCKR	deCODE	2.46228e-05	1.09794e-06	TRUE	0.467765
rs427033	KNEEHIP	GCKR	deCODE	2.40924e-05	3.61539e-05	FALSE	0.837654
rs4912848	KNEEHIP	GCKR	deCODE	2.39803e-05	1.84492e-05	TRUE	0.911104
rs2628578	KNEEHIP	GCKR	deCODE	2.39435e-05	5.38089e-05	FALSE	0.65046
rs1681630	KNEEHIP	GCKR	deCODE	2.38635e-05	5.3728e-05	FALSE	0.650073
rs67641990	KNEEHIP	GCKR	deCODE	2.37756e-05	6.7288e-06	TRUE	0.672043
rs12969709	KNEEHIP	GCKR	deCODE	2.3698e-05	0.000137629	FALSE	0.202842
rs1499054	KNEEHIP	GCKR	deCODE	2.36679e-05	5.43217e-07	TRUE	0.44392
rs61784800	KNEEHIP	GCKR	deCODE	2.35235e-05	2.63888e-06	TRUE	0.54951
rs12903134	KNEEHIP	GCKR	deCODE	2.34577e-05	9.5835e-05	FALSE	0.358756
rs6478585	KNEEHIP	GCKR	deCODE	2.33831e-05	4.18983e-07	TRUE	0.437138
rs1864457	KNEEHIP	GCKR	deCODE	2.30828e-05	9.93538e-08	TRUE	0.405018
rs2208878	KNEEHIP	GCKR	deCODE	2.30079e-05	1.49179e-06	TRUE	0.507232
rs4776880	KNEEHIP	CCL5	deCODE	5.20683e-05	4.76548e-05	TRUE	0.953743
rs34560402	KNEEHIP	CCL5	deCODE	5.20683e-05	6.55573e-06	TRUE	0.387761
rs2248760	KNEEHIP	CCL5	deCODE	5.03954e-05	5.24017e-07	TRUE	0.236994
rs72799708	KNEEHIP	CCL5	deCODE	4.99575e-05	0.000221017	FALSE	0.147898
rs1809889	KNEEHIP	CCL5	deCODE	4.91057e-05	6.54181e-06	TRUE	0.409023
rs2209072	KNEEHIP	CCL5	deCODE	4.71691e-05	7.4198e-08	TRUE	0.221071
rs9908159	KNEEHIP	CCL5	deCODE	4.67468e-05	4.25819e-06	TRUE	0.375774
rs9462027	KNEEHIP	CCL5	deCODE	4.62091e-05	2.93995e-05	TRUE	0.798585
rs10048129	KNEEHIP	CCL5	deCODE	4.31931e-05	1.83475e-05	TRUE	0.671048
rs1907328	KNEEHIP	CCL5	deCODE	4.29666e-05	1.0061e-05	TRUE	0.53022
rs61325058	KNEEHIP	CCL5	deCODE	4.27265e-05	2.11153e-05	TRUE	0.718669
rs77165542	KNEEHIP	CCL5	deCODE	4.26626e-05	5.79307e-07	TRUE	0.284748
rs10131337	KNEEHIP	CCL5	deCODE	4.24015e-05	3.9198e-05	TRUE	0.962888
rs2148677	KNEEHIP	CCL5	deCODE	4.21207e-05	4.27202e-06	TRUE	0.411885
rs12212816	KNEEHIP	CCL5	deCODE	4.10719e-05	3.94461e-08	TRUE	0.249395
rs876122	KNEEHIP	CCL5	deCODE	3.98328e-05	2.05679e-06	TRUE	0.365477
rs4764133	KNEEHIP	CCL5	deCODE	3.96646e-05	4.33734e-05	FALSE	0.957405
rs4411314	KNEEHIP	CCL5	deCODE	3.84137e-05	4.899e-05	FALSE	0.881795
rs1964521	KNEEHIP	CCL5	deCODE	3.83072e-05	9.98619e-05	FALSE	0.480301
rs9533090	KNEEHIP	CCL5	deCODE	3.7935e-05	7.81166e-06	TRUE	0.532535
rs2236295	KNEEHIP	CCL5	deCODE	3.74595e-05	2.14607e-05	TRUE	0.782545
rs35628463	KNEEHIP	CCL5	deCODE	3.73199e-05	5.11112e-06	TRUE	0.475625
rs113379345	KNEEHIP	CCL5	deCODE	3.70414e-05	1.06827e-08	TRUE	0.266996
rs16922958	KNEEHIP	CCL5	deCODE	3.64804e-05	4.12877e-05	FALSE	0.942965
rs7341759	KNEEHIP	CCL5	deCODE	3.62997e-05	0.000135291	FALSE	0.298214
rs3118919	KNEEHIP	CCL5	deCODE	3.62579e-05	2.85945e-05	TRUE	0.900475
rs3824488	KNEEHIP	CCL5	deCODE	3.58198e-05	0.000101088	FALSE	0.450357
rs146939415	KNEEHIP	CCL5	deCODE	3.58093e-05	3.62308e-09	TRUE	0.271741
rs12029527	KNEEHIP	CCL5	deCODE	3.48929e-05	9.1266e-07	TRUE	0.358278
rs1999659	KNEEHIP	CCL5	deCODE	3.46397e-05	2.53037e-05	TRUE	0.873939
rs11960158	KNEEHIP	CCL5	deCODE	3.39879e-05	1.53557e-07	TRUE	0.313538
rs11209943	KNEEHIP	CCL5	deCODE	3.39193e-05	7.59256e-06	TRUE	0.569205
rs11049206	KNEEHIP	CCL5	deCODE	3.36922e-05	5.16931e-08	TRUE	0.300863
rs7792176	KNEEHIP	CCL5	deCODE	3.33661e-05	3.9732e-05	FALSE	0.92213
rs3843750	KNEEHIP	CCL5	deCODE	3.31469e-05	9.26097e-06	TRUE	0.614507
rs12667395	KNEEHIP	CCL5	deCODE	3.31129e-05	2.1901e-05	TRUE	0.842017
rs9429754	KNEEHIP	CCL5	deCODE	3.2427e-05	2.34282e-07	TRUE	0.333737
rs6117276	KNEEHIP	CCL5	deCODE	3.24016e-05	1.1387e-05	TRUE	0.667138
rs72799234	KNEEHIP	CCL5	deCODE	3.23958e-05	1.13706e-05	TRUE	0.666999
rs1426371	KNEEHIP	CCL5	deCODE	3.20529e-05	2.95793e-05	TRUE	0.967014
rs7188339	KNEEHIP	CCL5	deCODE	3.16941e-05	8.93472e-05	FALSE	0.478162
rs1043801	KNEEHIP	CCL5	deCODE	3.13637e-05	6.95404e-07	TRUE	0.380705
rs76993203	KNEEHIP	CCL5	deCODE	3.13302e-05	0.000224905	FALSE	0.0821838
rs883563	KNEEHIP	CCL5	deCODE	3.11379e-05	2.1762e-05	TRUE	0.865168
rs7659054	KNEEHIP	CCL5	deCODE	3.10051e-05	6.39562e-05	FALSE	0.652612
rs2076545	KNEEHIP	CCL5	deCODE	3.07887e-05	0.000196756	FALSE	0.115655
rs270413	KNEEHIP	CCL5	deCODE	3.07432e-05	7.07955e-05	FALSE	0.594428
rs10254284	KNEEHIP	CCL5	deCODE	3.06912e-05	9.03647e-07	TRUE	0.394446
rs11742813	KNEEHIP	CCL5	deCODE	3.05971e-05	5.94095e-05	FALSE	0.686386
rs34092280	KNEEHIP	CCL5	deCODE	3.03836e-05	2.37695e-06	TRUE	0.461409
rs2936427	KNEEHIP	CCL5	deCODE	3.02666e-05	6.62981e-06	TRUE	0.58722
rs539799	KNEEHIP	CCL5	deCODE	3.01548e-05	1.53283e-06	TRUE	0.430054
rs8029440	KNEEHIP	CCL5	deCODE	2.94393e-05	1.01387e-06	TRUE	0.412251
rs7601441	KNEEHIP	CCL5	deCODE	2.90671e-05	5.3206e-05	FALSE	0.724024
rs16977012	KNEEHIP	CCL5	deCODE	2.90458e-05	4.14969e-06	TRUE	0.533928
rs17677724	KNEEHIP	CCL5	deCODE	2.89363e-05	3.07883e-05	FALSE	0.974922
rs9340995	KNEEHIP	CCL5	deCODE	2.88083e-05	0.000178416	FALSE	0.138135
rs13110077	KNEEHIP	CCL5	deCODE	2.87805e-05	1.63077e-06	TRUE	0.448226
rs16851483	KNEEHIP	CCL5	deCODE	2.87588e-05	6.7031e-06	TRUE	0.606813
rs11740077	KNEEHIP	CCL5	deCODE	2.85758e-05	6.88058e-06	TRUE	0.61352
rs2281997	KNEEHIP	CCL5	deCODE	2.85695e-05	5.36975e-05	FALSE	0.713014
rs1017360	KNEEHIP	CCL5	deCODE	2.84707e-05	3.46062e-05	FALSE	0.919177
rs28929474	KNEEHIP	CCL5	deCODE	2.81007e-05	3.65953e-07	TRUE	0.383559
rs887088	KNEEHIP	CCL5	deCODE	2.77845e-05	0.000156287	FALSE	0.179688
rs1431402	KNEEHIP	CCL5	deCODE	2.75713e-05	1.97354e-05	TRUE	0.880659
rs10878346	KNEEHIP	CCL5	deCODE	2.75227e-05	0.000119898	FALSE	0.289936
rs34811474	KNEEHIP	CCL5	deCODE	2.70139e-05	4.19087e-05	FALSE	0.812832
rs66989638	KNEEHIP	CCL5	deCODE	2.69925e-05	3.87968e-05	FALSE	0.847952
rs17122565	KNEEHIP	CCL5	deCODE	2.68863e-05	5.31101e-06	TRUE	0.593033
rs1662843	KNEEHIP	CCL5	deCODE	2.68529e-05	1.00475e-05	TRUE	0.708944
rs11612013	KNEEHIP	CCL5	deCODE	2.67856e-05	0.000153531	FALSE	0.180618
rs11738946	KNEEHIP	CCL5	deCODE	2.64968e-05	2.40543e-06	TRUE	0.504605
rs1978198	KNEEHIP	CCL5	deCODE	2.62806e-05	1.3339e-05	TRUE	0.784457
rs12662594	KNEEHIP	CCL5	deCODE	2.61775e-05	6.4193e-06	TRUE	0.631865
rs35159887	KNEEHIP	CCL5	deCODE	2.6137e-05	7.3704e-05	FALSE	0.519629
rs4872378	KNEEHIP	CCL5	deCODE	2.60009e-05	6.1072e-05	FALSE	0.614323
rs111844273	KNEEHIP	CCL5	deCODE	2.59789e-05	1.76423e-05	TRUE	0.867873
rs4641922	KNEEHIP	CCL5	deCODE	2.58796e-05	9.03173e-05	FALSE	0.41261
rs12615303	KNEEHIP	CCL5	deCODE	2.55661e-05	0.000177498	FALSE	0.12504
rs12340657	KNEEHIP	CCL5	deCODE	2.54005e-05	5.75782e-07	TRUE	0.426975
rs145183312	KNEEHIP	CCL5	deCODE	2.53415e-05	8.25735e-06	TRUE	0.688838
rs72771049	KNEEHIP	CCL5	deCODE	2.53138e-05	3.45115e-05	FALSE	0.875644
rs4545055	KNEEHIP	CCL5	deCODE	2.51839e-05	3.6895e-05	FALSE	0.844679
rs17611877	KNEEHIP	CCL5	deCODE	2.5172e-05	4.82969e-05	FALSE	0.71999
rs6809651	KNEEHIP	CCL5	deCODE	2.51293e-05	5.74446e-06	TRUE	0.627419
rs1474490	KNEEHIP	CCL5	deCODE	2.50115e-05	0.000137004	FALSE	0.213451
rs13058437	KNEEHIP	CCL5	deCODE	2.48473e-05	7.08683e-05	FALSE	0.524061
rs61887468	KNEEHIP	CCL5	deCODE	2.4841e-05	6.64059e-07	TRUE	0.439217
rs28625968	KNEEHIP	CCL5	deCODE	2.48076e-05	1.74129e-05	TRUE	0.880833
rs3213229	KNEEHIP	CCL5	deCODE	2.48046e-05	1.19989e-06	TRUE	0.471083
rs7805317	KNEEHIP	CCL5	deCODE	2.4753e-05	7.13689e-06	TRUE	0.669064
rs2380147	KNEEHIP	CCL5	deCODE	2.46975e-05	1.70684e-05	TRUE	0.876454
rs6575988	KNEEHIP	CCL5	deCODE	2.46728e-05	3.34462e-05	FALSE	0.879793
rs73145513	KNEEHIP	CCL5	deCODE	2.46681e-05	1.31062e-05	TRUE	0.803968
rs12641113	KNEEHIP	CCL5	deCODE	2.46228e-05	4.2576e-05	FALSE	0.771869
rs427033	KNEEHIP	CCL5	deCODE	2.40924e-05	4.96764e-06	TRUE	0.619108
rs4912848	KNEEHIP	CCL5	deCODE	2.39803e-05	5.11425e-05	FALSE	0.675721
rs2628578	KNEEHIP	CCL5	deCODE	2.39435e-05	6.86136e-06	TRUE	0.67313
rs1681630	KNEEHIP	CCL5	deCODE	2.38635e-05	2.2486e-05	TRUE	0.978818
rs67641990	KNEEHIP	CCL5	deCODE	2.37756e-05	1.09795e-06	TRUE	0.477595
rs12969709	KNEEHIP	CCL5	deCODE	2.3698e-05	1.01953e-06	TRUE	0.474079
rs1499054	KNEEHIP	CCL5	deCODE	2.36679e-05	6.64522e-06	TRUE	0.671429
rs61784800	KNEEHIP	CCL5	deCODE	2.35235e-05	6.9538e-05	FALSE	0.517405
rs12903134	KNEEHIP	CCL5	deCODE	2.34577e-05	9.58504e-06	TRUE	0.745791
rs6478585	KNEEHIP	CCL5	deCODE	2.33831e-05	1.71462e-05	TRUE	0.897433
rs1864457	KNEEHIP	CCL5	deCODE	2.30828e-05	4.23172e-05	FALSE	0.752408
rs2208878	KNEEHIP	CCL5	deCODE	2.30079e-05	1.15869e-08	TRUE	0.384446
rs4776880	KNEEHIP	PAM	deCODE	5.20683e-05	7.00747e-05	FALSE	0.830252
rs34560402	KNEEHIP	PAM	deCODE	5.20683e-05	5.53296e-07	TRUE	0.22987
rs2248760	KNEEHIP	PAM	deCODE	5.03954e-05	6.42468e-05	FALSE	0.86501
rs72799708	KNEEHIP	PAM	deCODE	4.99575e-05	6.40618e-06	TRUE	0.399933
rs1809889	KNEEHIP	PAM	deCODE	4.91057e-05	5.88205e-05	FALSE	0.902256
rs2209072	KNEEHIP	PAM	deCODE	4.71691e-05	2.10324e-05	TRUE	0.67203
rs9908159	KNEEHIP	PAM	deCODE	4.67468e-05	8.18299e-05	FALSE	0.681918
rs9462027	KNEEHIP	PAM	deCODE	4.62091e-05	8.49872e-05	FALSE	0.65333
rs10048129	KNEEHIP	PAM	deCODE	4.31931e-05	6.0359e-07	TRUE	0.282207
rs1907328	KNEEHIP	PAM	deCODE	4.29666e-05	4.26068e-07	TRUE	0.273489
rs61325058	KNEEHIP	PAM	deCODE	4.27265e-05	3.12842e-05	TRUE	0.861049
rs77165542	KNEEHIP	PAM	deCODE	4.26626e-05	1.97693e-06	TRUE	0.342028
rs10131337	KNEEHIP	PAM	deCODE	4.24015e-05	8.87298e-06	TRUE	0.512215
rs2148677	KNEEHIP	PAM	deCODE	4.21207e-05	2.11251e-06	TRUE	0.350107
rs12212816	KNEEHIP	PAM	deCODE	4.10719e-05	2.25929e-06	TRUE	0.362889
rs876122	KNEEHIP	PAM	deCODE	3.98328e-05	3.92838e-05	TRUE	0.993539
rs4764133	KNEEHIP	PAM	deCODE	3.96646e-05	0.000120106	FALSE	0.387102
rs4411314	KNEEHIP	PAM	deCODE	3.84137e-05	1.44783e-06	TRUE	0.354091
rs1964521	KNEEHIP	PAM	deCODE	3.83072e-05	2.77848e-06	TRUE	0.401404
rs9533090	KNEEHIP	PAM	deCODE	3.7935e-05	2.87397e-06	TRUE	0.407585
rs2236295	KNEEHIP	PAM	deCODE	3.74595e-05	4.14121e-06	TRUE	0.448536
rs35628463	KNEEHIP	PAM	deCODE	3.73199e-05	1.27107e-05	TRUE	0.637247
rs113379345	KNEEHIP	PAM	deCODE	3.70414e-05	8.21899e-05	FALSE	0.580362
rs16922958	KNEEHIP	PAM	deCODE	3.64804e-05	0.00010241	FALSE	0.449102
rs7341759	KNEEHIP	PAM	deCODE	3.62997e-05	0.000139602	FALSE	0.282651
rs3118919	KNEEHIP	PAM	deCODE	3.62579e-05	2.88403e-05	TRUE	0.903844
rs3824488	KNEEHIP	PAM	deCODE	3.58198e-05	4.10698e-05	FALSE	0.937371
rs146939415	KNEEHIP	PAM	deCODE	3.58093e-05	4.50565e-05	FALSE	0.892509
rs12029527	KNEEHIP	PAM	deCODE	3.48929e-05	4.81242e-06	TRUE	0.490884
rs1999659	KNEEHIP	PAM	deCODE	3.46397e-05	1.62213e-05	TRUE	0.730346
rs11960158	KNEEHIP	PAM	deCODE	3.39879e-05	0.000221675	FALSE	0.0931466
rs11209943	KNEEHIP	PAM	deCODE	3.39193e-05	0	TRUE	0.279985
rs11049206	KNEEHIP	PAM	deCODE	3.36922e-05	1.36714e-05	TRUE	0.695897
rs7792176	KNEEHIP	PAM	deCODE	3.33661e-05	1.2818e-05	TRUE	0.683752
rs3843750	KNEEHIP	PAM	deCODE	3.31469e-05	0.000192722	FALSE	0.131592
rs12667395	KNEEHIP	PAM	deCODE	3.31129e-05	2.81508e-05	TRUE	0.933678
rs9429754	KNEEHIP	PAM	deCODE	3.2427e-05	4.56979e-05	FALSE	0.843294
rs6117276	KNEEHIP	PAM	deCODE	3.24016e-05	4.16604e-06	TRUE	0.498092
rs72799234	KNEEHIP	PAM	deCODE	3.23958e-05	6.24681e-06	TRUE	0.553758
rs1426371	KNEEHIP	PAM	deCODE	3.20529e-05	1.89821e-05	TRUE	0.808695
rs7188339	KNEEHIP	PAM	deCODE	3.16941e-05	1.14953e-05	TRUE	0.677798
rs1043801	KNEEHIP	PAM	deCODE	3.13637e-05	1.20535e-07	TRUE	0.333989
rs76993203	KNEEHIP	PAM	deCODE	3.13302e-05	9.99449e-07	TRUE	0.395268
rs883563	KNEEHIP	PAM	deCODE	3.11379e-05	2.12753e-06	TRUE	0.444449
rs7659054	KNEEHIP	PAM	deCODE	3.10051e-05	2.50805e-05	TRUE	0.917322
rs2076545	KNEEHIP	PAM	deCODE	3.07887e-05	1.87752e-05	TRUE	0.821527
rs270413	KNEEHIP	PAM	deCODE	3.07432e-05	6.98793e-05	FALSE	0.601465
rs10254284	KNEEHIP	PAM	deCODE	3.06912e-05	5.84491e-05	FALSE	0.696055
rs11742813	KNEEHIP	PAM	deCODE	3.05971e-05	3.27169e-05	FALSE	0.972117
rs34092280	KNEEHIP	PAM	deCODE	3.03836e-05	1.06393e-05	TRUE	0.676348
rs2936427	KNEEHIP	PAM	deCODE	3.02666e-05	7.01231e-05	FALSE	0.594153
rs539799	KNEEHIP	PAM	deCODE	3.01548e-05	5.87287e-05	FALSE	0.686947
rs8029440	KNEEHIP	PAM	deCODE	2.94393e-05	9.26102e-06	TRUE	0.658415
rs7601441	KNEEHIP	PAM	deCODE	2.90671e-05	9.03461e-08	TRUE	0.344862
rs16977012	KNEEHIP	PAM	deCODE	2.90458e-05	6.01049e-07	TRUE	0.391918
rs17677724	KNEEHIP	PAM	deCODE	2.89363e-05	3.89964e-05	FALSE	0.872456
rs9340995	KNEEHIP	PAM	deCODE	2.88083e-05	8.03566e-05	FALSE	0.504466
rs13110077	KNEEHIP	PAM	deCODE	2.87805e-05	1.32927e-05	TRUE	0.74981
rs16851483	KNEEHIP	PAM	deCODE	2.87588e-05	2.92551e-06	TRUE	0.497998
rs11740077	KNEEHIP	PAM	deCODE	2.85758e-05	0.000103286	FALSE	0.371487
rs2281997	KNEEHIP	PAM	deCODE	2.85695e-05	5.85182e-09	TRUE	0.328428
rs1017360	KNEEHIP	PAM	deCODE	2.84707e-05	3.0127e-06	TRUE	0.504182
rs28929474	KNEEHIP	PAM	deCODE	2.81007e-05	9.87198e-05	FALSE	0.389775
rs887088	KNEEHIP	PAM	deCODE	2.77845e-05	2.8357e-05	FALSE	0.992001
rs1431402	KNEEHIP	PAM	deCODE	2.75713e-05	0.000560892	FALSE	0.000617058
rs10878346	KNEEHIP	PAM	deCODE	2.75227e-05	4.31352e-05	FALSE	0.806307
rs34811474	KNEEHIP	PAM	deCODE	2.70139e-05	0.000137052	FALSE	0.227146
rs66989638	KNEEHIP	PAM	deCODE	2.69925e-05	1.44605e-07	TRUE	0.371608
rs17122565	KNEEHIP	PAM	deCODE	2.68863e-05	1.89649e-08	TRUE	0.349037
rs1662843	KNEEHIP	PAM	deCODE	2.68529e-05	7.3448e-05	FALSE	0.529644
rs11612013	KNEEHIP	PAM	deCODE	2.67856e-05	4.469e-05	FALSE	0.779399
rs11738946	KNEEHIP	PAM	deCODE	2.64968e-05	1.8445e-07	TRUE	0.381398
rs1978198	KNEEHIP	PAM	deCODE	2.62806e-05	7.44048e-06	TRUE	0.656287
rs12662594	KNEEHIP	PAM	deCODE	2.61775e-05	1.24399e-06	TRUE	0.45797
rs35159887	KNEEHIP	PAM	deCODE	2.6137e-05	5.4078e-06	TRUE	0.605328
rs4872378	KNEEHIP	PAM	deCODE	2.60009e-05	3.47012e-06	TRUE	0.548188
rs111844273	KNEEHIP	PAM	deCODE	2.59789e-05	2.72288e-05	FALSE	0.982063
rs4641922	KNEEHIP	PAM	deCODE	2.58796e-05	0.000105564	FALSE	0.335882
rs12615303	KNEEHIP	PAM	deCODE	2.55661e-05	0.00010059	FALSE	0.35611
rs12340657	KNEEHIP	PAM	deCODE	2.54005e-05	8.78015e-08	TRUE	0.378754
rs145183312	KNEEHIP	PAM	deCODE	2.53415e-05	1.17959e-06	TRUE	0.464336
rs72771049	KNEEHIP	PAM	deCODE	2.53138e-05	2.53913e-07	TRUE	0.400863
rs4545055	KNEEHIP	PAM	deCODE	2.51839e-05	7.12793e-05	FALSE	0.525137
rs17611877	KNEEHIP	PAM	deCODE	2.5172e-05	7.14521e-05	FALSE	0.523894
rs6809651	KNEEHIP	PAM	deCODE	2.51293e-05	6.75961e-05	FALSE	0.551625
rs1474490	KNEEHIP	PAM	deCODE	2.50115e-05	4.90665e-05	FALSE	0.71002
rs13058437	KNEEHIP	PAM	deCODE	2.48473e-05	3.1032e-06	TRUE	0.549827
rs61887468	KNEEHIP	PAM	deCODE	2.4841e-05	2.99993e-07	TRUE	0.410458
rs28625968	KNEEHIP	PAM	deCODE	2.48076e-05	8.87685e-05	FALSE	0.40986
rs3213229	KNEEHIP	PAM	deCODE	2.48046e-05	8.25605e-05	FALSE	0.446229
rs7805317	KNEEHIP	PAM	deCODE	2.4753e-05	3.19099e-06	TRUE	0.554076
rs2380147	KNEEHIP	PAM	deCODE	2.46975e-05	1.56191e-05	TRUE	0.850314
rs6575988	KNEEHIP	PAM	deCODE	2.46728e-05	5.05389e-05	FALSE	0.691425
rs73145513	KNEEHIP	PAM	deCODE	2.46681e-05	3.48694e-05	FALSE	0.862666
rs12641113	KNEEHIP	PAM	deCODE	2.46228e-05	3.11001e-06	TRUE	0.552942
rs427033	KNEEHIP	PAM	deCODE	2.40924e-05	2.34724e-05	TRUE	0.990591
rs4912848	KNEEHIP	PAM	deCODE	2.39803e-05	0.00014046	FALSE	0.196885
rs2628578	KNEEHIP	PAM	deCODE	2.39435e-05	1.27438e-08	TRUE	0.375138
rs1681630	KNEEHIP	PAM	deCODE	2.38635e-05	0.000209091	FALSE	0.0756058
rs67641990	KNEEHIP	PAM	deCODE	2.37756e-05	8.72925e-05	FALSE	0.407262
rs12969709	KNEEHIP	PAM	deCODE	2.3698e-05	0.000132874	FALSE	0.216623
rs1499054	KNEEHIP	PAM	deCODE	2.36679e-05	2.08134e-05	TRUE	0.955216
rs61784800	KNEEHIP	PAM	deCODE	2.35235e-05	3.01435e-06	TRUE	0.563423
rs12903134	KNEEHIP	PAM	deCODE	2.34577e-05	2.19019e-05	TRUE	0.975819
rs6478585	KNEEHIP	PAM	deCODE	2.33831e-05	1.56934e-05	TRUE	0.871171
rs1864457	KNEEHIP	PAM	deCODE	2.30828e-05	0.000116813	FALSE	0.265435
rs2208878	KNEEHIP	PAM	deCODE	2.30079e-05	2.8851e-05	FALSE	0.915113
rs4776880	KNEEHIP	VIT	deCODE	5.20683e-05	1.01294e-05	TRUE	0.454207
rs34560402	KNEEHIP	VIT	deCODE	5.20683e-05	1.01123e-05	TRUE	0.454013
rs2248760	KNEEHIP	VIT	deCODE	5.03954e-05	1.40815e-06	TRUE	0.272775
rs72799708	KNEEHIP	VIT	deCODE	4.99575e-05	8.58203e-06	TRUE	0.442597
rs1809889	KNEEHIP	VIT	deCODE	4.91057e-05	3.7122e-05	TRUE	0.865225
rs2209072	KNEEHIP	VIT	deCODE	4.71691e-05	3.46893e-05	TRUE	0.855981
rs9908159	KNEEHIP	VIT	deCODE	4.67468e-05	2.08529e-05	TRUE	0.67353
rs9462027	KNEEHIP	VIT	deCODE	4.62091e-05	1.07659e-05	TRUE	0.514185
rs10048129	KNEEHIP	VIT	deCODE	4.31931e-05	1.25556e-05	TRUE	0.574098
rs1907328	KNEEHIP	VIT	deCODE	4.29666e-05	5.33055e-05	FALSE	0.889889
rs61325058	KNEEHIP	VIT	deCODE	4.27265e-05	6.92585e-05	FALSE	0.74039
rs77165542	KNEEHIP	VIT	deCODE	4.26626e-05	1.9545e-06	TRUE	0.341275
rs10131337	KNEEHIP	VIT	deCODE	4.24015e-05	1.88882e-05	TRUE	0.687872
rs2148677	KNEEHIP	VIT	deCODE	4.21207e-05	2.04332e-06	TRUE	0.347815
rs12212816	KNEEHIP	VIT	deCODE	4.10719e-05	3.55096e-05	TRUE	0.93352
rs876122	KNEEHIP	VIT	deCODE	3.98328e-05	1.23926e-05	TRUE	0.604538
rs4764133	KNEEHIP	VIT	deCODE	3.96646e-05	0.000156858	FALSE	0.247977
rs4411314	KNEEHIP	VIT	deCODE	3.84137e-05	2.37632e-06	TRUE	0.387631
rs1964521	KNEEHIP	VIT	deCODE	3.83072e-05	3.25657e-06	TRUE	0.415895
rs9533090	KNEEHIP	VIT	deCODE	3.7935e-05	4.08387e-05	FALSE	0.96576
rs2236295	KNEEHIP	VIT	deCODE	3.74595e-05	8.66092e-05	FALSE	0.554496
rs35628463	KNEEHIP	VIT	deCODE	3.73199e-05	4.11045e-06	TRUE	0.449282
rs113379345	KNEEHIP	VIT	deCODE	3.70414e-05	3.73478e-05	FALSE	0.996282
rs16922958	KNEEHIP	VIT	deCODE	3.64804e-05	1.41876e-05	TRUE	0.673226
rs7341759	KNEEHIP	VIT	deCODE	3.62997e-05	3.94055e-05	FALSE	0.96264
rs3118919	KNEEHIP	VIT	deCODE	3.62579e-05	4.44288e-06	TRUE	0.467782
rs3824488	KNEEHIP	VIT	deCODE	3.58198e-05	5.52298e-05	FALSE	0.788431
rs146939415	KNEEHIP	VIT	deCODE	3.58093e-05	6.56981e-05	FALSE	0.693884
rs12029527	KNEEHIP	VIT	deCODE	3.48929e-05	6.76794e-06	TRUE	0.539713
rs1999659	KNEEHIP	VIT	deCODE	3.46397e-05	1.49815e-05	TRUE	0.708566
rs11960158	KNEEHIP	VIT	deCODE	3.39879e-05	0	TRUE	0.279943
rs11209943	KNEEHIP	VIT	deCODE	3.39193e-05	7.37102e-07	TRUE	0.357
rs11049206	KNEEHIP	VIT	deCODE	3.36922e-05	4.40814e-06	TRUE	0.491902
rs7792176	KNEEHIP	VIT	deCODE	3.33661e-05	1.72769e-05	TRUE	0.763835
rs3843750	KNEEHIP	VIT	deCODE	3.31469e-05	5.39511e-06	TRUE	0.523904
rs12667395	KNEEHIP	VIT	deCODE	3.31129e-05	1.62484e-05	TRUE	0.749211
rs9429754	KNEEHIP	VIT	deCODE	3.2427e-05	0	TRUE	0.290782
rs6117276	KNEEHIP	VIT	deCODE	3.24016e-05	2.12144e-05	TRUE	0.840247
rs72799234	KNEEHIP	VIT	deCODE	3.23958e-05	0.000101385	FALSE	0.416813
rs1426371	KNEEHIP	VIT	deCODE	3.20529e-05	3.62913e-06	TRUE	0.485747
rs7188339	KNEEHIP	VIT	deCODE	3.16941e-05	5.86839e-06	TRUE	0.551799
rs1043801	KNEEHIP	VIT	deCODE	3.13637e-05	7.85876e-06	TRUE	0.606973
rs76993203	KNEEHIP	VIT	deCODE	3.13302e-05	2.03678e-07	TRUE	0.341348
rs883563	KNEEHIP	VIT	deCODE	3.11379e-05	1.9586e-06	TRUE	0.437945
rs7659054	KNEEHIP	VIT	deCODE	3.10051e-05	1.59498e-05	TRUE	0.770461
rs2076545	KNEEHIP	VIT	deCODE	3.07887e-05	5.24647e-06	TRUE	0.545464
rs270413	KNEEHIP	VIT	deCODE	3.07432e-05	4.09815e-06	TRUE	0.513634
rs10254284	KNEEHIP	VIT	deCODE	3.06912e-05	3.02648e-05	TRUE	0.994283
rs11742813	KNEEHIP	VIT	deCODE	3.05971e-05	0.000102922	FALSE	0.392014
rs34092280	KNEEHIP	VIT	deCODE	3.03836e-05	5.40853e-05	FALSE	0.73255
rs2936427	KNEEHIP	VIT	deCODE	3.02666e-05	2.02402e-07	TRUE	0.348748
rs539799	KNEEHIP	VIT	deCODE	3.01548e-05	2.97271e-08	TRUE	0.323738
rs8029440	KNEEHIP	VIT	deCODE	2.94393e-05	4.75407e-05	FALSE	0.785147
rs7601441	KNEEHIP	VIT	deCODE	2.90671e-05	5.39241e-05	FALSE	0.71721
rs16977012	KNEEHIP	VIT	deCODE	2.90458e-05	2.53721e-06	TRUE	0.481156
rs17677724	KNEEHIP	VIT	deCODE	2.89363e-05	6.30548e-06	TRUE	0.594708
rs9340995	KNEEHIP	VIT	deCODE	2.88083e-05	4.34126e-07	TRUE	0.382267
rs13110077	KNEEHIP	VIT	deCODE	2.87805e-05	0.000179007	FALSE	0.137006
rs16851483	KNEEHIP	VIT	deCODE	2.87588e-05	2.34959e-05	TRUE	0.923807
rs11740077	KNEEHIP	VIT	deCODE	2.85758e-05	4.04709e-06	TRUE	0.53627
rs2281997	KNEEHIP	VIT	deCODE	2.85695e-05	1.48431e-06	TRUE	0.443983
rs1017360	KNEEHIP	VIT	deCODE	2.84707e-05	4.31714e-05	FALSE	0.818806
rs28929474	KNEEHIP	VIT	deCODE	2.81007e-05	1.56328e-05	TRUE	0.80261
rs887088	KNEEHIP	VIT	deCODE	2.77845e-05	4.04628e-05	FALSE	0.839725
rs1431402	KNEEHIP	VIT	deCODE	2.75713e-05	9.95749e-05	FALSE	0.379889
rs10878346	KNEEHIP	VIT	deCODE	2.75227e-05	1.50162e-05	TRUE	0.799192
rs34811474	KNEEHIP	VIT	deCODE	2.70139e-05	6.00646e-05	FALSE	0.635789
rs66989638	KNEEHIP	VIT	deCODE	2.69925e-05	1.9056e-06	TRUE	0.479017
rs17122565	KNEEHIP	VIT	deCODE	2.68863e-05	1.98107e-05	TRUE	0.891638
rs1662843	KNEEHIP	VIT	deCODE	2.68529e-05	3.862e-06	TRUE	0.550688
rs11612013	KNEEHIP	VIT	deCODE	2.67856e-05	9.22762e-05	FALSE	0.411015
rs11738946	KNEEHIP	VIT	deCODE	2.64968e-05	6.5168e-05	FALSE	0.587325
rs1978198	KNEEHIP	VIT	deCODE	2.62806e-05	9.02411e-06	TRUE	0.69374
rs12662594	KNEEHIP	VIT	deCODE	2.61775e-05	2.00471e-05	TRUE	0.905644
rs35159887	KNEEHIP	VIT	deCODE	2.6137e-05	2.43182e-05	TRUE	0.973214
rs4872378	KNEEHIP	VIT	deCODE	2.60009e-05	0.000110743	FALSE	0.314168
rs111844273	KNEEHIP	VIT	deCODE	2.59789e-05	2.11227e-05	TRUE	0.925941
rs4641922	KNEEHIP	VIT	deCODE	2.58796e-05	1.86351e-05	TRUE	0.88636
rs12615303	KNEEHIP	VIT	deCODE	2.55661e-05	3.66703e-05	FALSE	0.852897
rs12340657	KNEEHIP	VIT	deCODE	2.54005e-05	4.70578e-05	FALSE	0.735577
rs145183312	KNEEHIP	VIT	deCODE	2.53415e-05	1.23432e-05	TRUE	0.778049
rs72771049	KNEEHIP	VIT	deCODE	2.53138e-05	0.000126886	FALSE	0.247415
rs4545055	KNEEHIP	VIT	deCODE	2.51839e-05	0.0001313	FALSE	0.232036
rs17611877	KNEEHIP	VIT	deCODE	2.5172e-05	0.000135564	FALSE	0.218997
rs6809651	KNEEHIP	VIT	deCODE	2.51293e-05	1.74725e-05	TRUE	0.877195
rs1474490	KNEEHIP	VIT	deCODE	2.50115e-05	0.000120488	FALSE	0.26744
rs13058437	KNEEHIP	VIT	deCODE	2.48473e-05	0.000133881	FALSE	0.221692
rs61887468	KNEEHIP	VIT	deCODE	2.4841e-05	5.28183e-09	TRUE	0.362179
rs28625968	KNEEHIP	VIT	deCODE	2.48076e-05	1.33236e-05	TRUE	0.804974
rs3213229	KNEEHIP	VIT	deCODE	2.48046e-05	8.35207e-05	FALSE	0.440415
rs7805317	KNEEHIP	VIT	deCODE	2.4753e-05	2.35869e-06	TRUE	0.523379
rs2380147	KNEEHIP	VIT	deCODE	2.46975e-05	8.12449e-07	TRUE	0.450544
rs6575988	KNEEHIP	VIT	deCODE	2.46728e-05	3.57349e-06	TRUE	0.568572
rs73145513	KNEEHIP	VIT	deCODE	2.46681e-05	0.00017419	FALSE	0.129129
rs12641113	KNEEHIP	VIT	deCODE	2.46228e-05	1.18781e-05	TRUE	0.778583
rs427033	KNEEHIP	VIT	deCODE	2.40924e-05	5.54202e-06	TRUE	0.635597
rs4912848	KNEEHIP	VIT	deCODE	2.39803e-05	5.33664e-05	FALSE	0.654982
rs2628578	KNEEHIP	VIT	deCODE	2.39435e-05	2.80533e-05	FALSE	0.940349
rs1681630	KNEEHIP	VIT	deCODE	2.38635e-05	7.74261e-05	FALSE	0.467657
rs67641990	KNEEHIP	VIT	deCODE	2.37756e-05	1.66263e-05	TRUE	0.88224
rs12969709	KNEEHIP	VIT	deCODE	2.3698e-05	0.000300305	FALSE	0.0207617
rs1499054	KNEEHIP	VIT	deCODE	2.36679e-05	1.35959e-06	TRUE	0.492694
rs61784800	KNEEHIP	VIT	deCODE	2.35235e-05	2.70653e-05	FALSE	0.947877
rs12903134	KNEEHIP	VIT	deCODE	2.34577e-05	1.0382e-05	TRUE	0.763574
rs6478585	KNEEHIP	VIT	deCODE	2.33831e-05	3.25801e-05	FALSE	0.871436
rs1864457	KNEEHIP	VIT	deCODE	2.30828e-05	1.09011e-08	TRUE	0.383321
rs2208878	KNEEHIP	VIT	deCODE	2.30079e-05	9.57955e-06	TRUE	0.752294
rs4776880	KNEEHIP	MGP	deCODE	5.20683e-05	2.26116e-05	TRUE	0.647943
rs34560402	KNEEHIP	MGP	deCODE	5.20683e-05	3.5846e-05	TRUE	0.819683
rs2248760	KNEEHIP	MGP	deCODE	5.03954e-05	7.71966e-07	TRUE	0.248568
rs72799708	KNEEHIP	MGP	deCODE	4.99575e-05	2.05933e-07	TRUE	0.219778
rs1809889	KNEEHIP	MGP	deCODE	4.91057e-05	8.67294e-09	TRUE	0.199536
rs2209072	KNEEHIP	MGP	deCODE	4.71691e-05	1.83824e-05	TRUE	0.632102
rs9908159	KNEEHIP	MGP	deCODE	4.67468e-05	4.33807e-05	TRUE	0.962889
rs9462027	KNEEHIP	MGP	deCODE	4.62091e-05	6.66713e-05	FALSE	0.799738
rs10048129	KNEEHIP	MGP	deCODE	4.31931e-05	1.66041e-06	TRUE	0.326874
rs1907328	KNEEHIP	MGP	deCODE	4.29666e-05	1.54711e-05	TRUE	0.626683
rs61325058	KNEEHIP	MGP	deCODE	4.27265e-05	3.57801e-06	TRUE	0.388749
rs77165542	KNEEHIP	MGP	deCODE	4.26626e-05	9.95079e-05	FALSE	0.523206
rs10131337	KNEEHIP	MGP	deCODE	4.24015e-05	7.22107e-06	TRUE	0.478028
rs2148677	KNEEHIP	MGP	deCODE	4.21207e-05	9.83355e-06	TRUE	0.533764
rs12212816	KNEEHIP	MGP	deCODE	4.10719e-05	8.89334e-07	TRUE	0.310703
rs876122	KNEEHIP	MGP	deCODE	3.98328e-05	1.51507e-05	TRUE	0.653542
rs4764133	KNEEHIP	MGP	deCODE	3.96646e-05	0.0224841	FALSE	6.00524e-159
rs4411314	KNEEHIP	MGP	deCODE	3.84137e-05	6.77987e-05	FALSE	0.705589
rs1964521	KNEEHIP	MGP	deCODE	3.83072e-05	2.35099e-06	TRUE	0.387642
rs9533090	KNEEHIP	MGP	deCODE	3.7935e-05	1.9453e-05	TRUE	0.74563
rs2236295	KNEEHIP	MGP	deCODE	3.74595e-05	2.65214e-05	TRUE	0.857123
rs35628463	KNEEHIP	MGP	deCODE	3.73199e-05	4.69665e-05	FALSE	0.890272
rs113379345	KNEEHIP	MGP	deCODE	3.70414e-05	5.16114e-06	TRUE	0.479136
rs16922958	KNEEHIP	MGP	deCODE	3.64804e-05	1.21888e-07	TRUE	0.2911
rs7341759	KNEEHIP	MGP	deCODE	3.62997e-05	6.20273e-05	FALSE	0.731297
rs3118919	KNEEHIP	MGP	deCODE	3.62579e-05	9.12591e-06	TRUE	0.57774
rs3824488	KNEEHIP	MGP	deCODE	3.58198e-05	2.8662e-05	TRUE	0.906787
rs146939415	KNEEHIP	MGP	deCODE	3.58093e-05	2.5614e-05	TRUE	0.86402
rs12029527	KNEEHIP	MGP	deCODE	3.48929e-05	3.40921e-09	TRUE	0.277899
rs1999659	KNEEHIP	MGP	deCODE	3.46397e-05	1.47665e-05	TRUE	0.704721
rs11960158	KNEEHIP	MGP	deCODE	3.39879e-05	0.000181263	FALSE	0.157121
rs11209943	KNEEHIP	MGP	deCODE	3.39193e-05	6.16945e-06	TRUE	0.535516
rs11049206	KNEEHIP	MGP	deCODE	3.36922e-05	4.32805e-06	TRUE	0.489665
rs7792176	KNEEHIP	MGP	deCODE	3.33661e-05	1.01011e-05	TRUE	0.629868
rs3843750	KNEEHIP	MGP	deCODE	3.31469e-05	1.2346e-05	TRUE	0.677158
rs12667395	KNEEHIP	MGP	deCODE	3.31129e-05	6.86006e-05	FALSE	0.639098
rs9429754	KNEEHIP	MGP	deCODE	3.2427e-05	4.19921e-07	TRUE	0.349174
rs6117276	KNEEHIP	MGP	deCODE	3.24016e-05	3.45292e-05	FALSE	0.972775
rs72799234	KNEEHIP	MGP	deCODE	3.23958e-05	5.82963e-06	TRUE	0.543264
rs1426371	KNEEHIP	MGP	deCODE	3.20529e-05	2.35176e-05	TRUE	0.88022
rs7188339	KNEEHIP	MGP	deCODE	3.16941e-05	3.36589e-05	FALSE	0.97456
rs1043801	KNEEHIP	MGP	deCODE	3.13637e-05	1.51635e-05	TRUE	0.753665
rs76993203	KNEEHIP	MGP	deCODE	3.13302e-05	5.95072e-06	TRUE	0.559283
rs883563	KNEEHIP	MGP	deCODE	3.11379e-05	1.19976e-06	TRUE	0.405352
rs7659054	KNEEHIP	MGP	deCODE	3.10051e-05	1.62481e-05	TRUE	0.775734
rs2076545	KNEEHIP	MGP	deCODE	3.07887e-05	1.33056e-05	TRUE	0.724277
rs270413	KNEEHIP	MGP	deCODE	3.07432e-05	4.90774e-07	TRUE	0.368746
rs10254284	KNEEHIP	MGP	deCODE	3.06912e-05	6.91135e-05	FALSE	0.606793
rs11742813	KNEEHIP	MGP	deCODE	3.05971e-05	0.000257557	FALSE	0.0510111
rs34092280	KNEEHIP	MGP	deCODE	3.03836e-05	1.2349e-06	TRUE	0.414281
rs2936427	KNEEHIP	MGP	deCODE	3.02666e-05	2.69212e-05	TRUE	0.953709
rs539799	KNEEHIP	MGP	deCODE	3.01548e-05	1.01158e-06	TRUE	0.405298
rs8029440	KNEEHIP	MGP	deCODE	2.94393e-05	2.5855e-05	TRUE	0.949545
rs7601441	KNEEHIP	MGP	deCODE	2.90671e-05	1.11551e-06	TRUE	0.421165
rs16977012	KNEEHIP	MGP	deCODE	2.90458e-05	2.00096e-05	TRUE	0.865008
rs17677724	KNEEHIP	MGP	deCODE	2.89363e-05	8.30137e-06	TRUE	0.6431
rs9340995	KNEEHIP	MGP	deCODE	2.88083e-05	6.49799e-06	TRUE	0.600997
rs13110077	KNEEHIP	MGP	deCODE	2.87805e-05	2.23386e-06	TRUE	0.472753
rs16851483	KNEEHIP	MGP	deCODE	2.87588e-05	1.40076e-05	TRUE	0.763733
rs11740077	KNEEHIP	MGP	deCODE	2.85758e-05	2.1457e-06	TRUE	0.471574
rs2281997	KNEEHIP	MGP	deCODE	2.85695e-05	7.59181e-05	FALSE	0.532116
rs1017360	KNEEHIP	MGP	deCODE	2.84707e-05	9.05525e-06	TRUE	0.665991
rs28929474	KNEEHIP	MGP	deCODE	2.81007e-05	3.37252e-05	FALSE	0.925148
rs887088	KNEEHIP	MGP	deCODE	2.77845e-05	4.58563e-08	TRUE	0.348074
rs1431402	KNEEHIP	MGP	deCODE	2.75713e-05	0.000356367	FALSE	0.0113691
rs10878346	KNEEHIP	MGP	deCODE	2.75227e-05	2.31196e-05	TRUE	0.935242
rs34811474	KNEEHIP	MGP	deCODE	2.70139e-05	6.08531e-07	TRUE	0.41248
rs66989638	KNEEHIP	MGP	deCODE	2.69925e-05	1.84669e-05	TRUE	0.867646
rs17122565	KNEEHIP	MGP	deCODE	2.68863e-05	6.72749e-05	FALSE	0.57565
rs1662843	KNEEHIP	MGP	deCODE	2.68529e-05	2.41447e-06	TRUE	0.500926
rs11612013	KNEEHIP	MGP	deCODE	2.67856e-05	4.47273e-05	FALSE	0.779002
rs11738946	KNEEHIP	MGP	deCODE	2.64968e-05	4.36261e-05	FALSE	0.786842
rs1978198	KNEEHIP	MGP	deCODE	2.62806e-05	3.86282e-05	FALSE	0.839922
rs12662594	KNEEHIP	MGP	deCODE	2.61775e-05	6.52907e-05	FALSE	0.582447
rs35159887	KNEEHIP	MGP	deCODE	2.6137e-05	8.1214e-06	TRUE	0.674827
rs4872378	KNEEHIP	MGP	deCODE	2.60009e-05	1.41687e-05	TRUE	0.804367
rs111844273	KNEEHIP	MGP	deCODE	2.59789e-05	5.8215e-05	FALSE	0.638392
rs4641922	KNEEHIP	MGP	deCODE	2.58796e-05	5.06622e-06	TRUE	0.598765
rs12615303	KNEEHIP	MGP	deCODE	2.55661e-05	3.59771e-06	TRUE	0.557711
rs12340657	KNEEHIP	MGP	deCODE	2.54005e-05	4.66443e-05	FALSE	0.739806
rs145183312	KNEEHIP	MGP	deCODE	2.53415e-05	3.23934e-05	FALSE	0.903008
rs72771049	KNEEHIP	MGP	deCODE	2.53138e-05	2.22191e-06	TRUE	0.511185
rs4545055	KNEEHIP	MGP	deCODE	2.51839e-05	2.58928e-05	FALSE	0.989616
rs17611877	KNEEHIP	MGP	deCODE	2.5172e-05	9.49539e-05	FALSE	0.380518
rs6809651	KNEEHIP	MGP	deCODE	2.51293e-05	8.51279e-05	FALSE	0.43436
rs1474490	KNEEHIP	MGP	deCODE	2.50115e-05	5.37149e-06	TRUE	0.618488
rs13058437	KNEEHIP	MGP	deCODE	2.48473e-05	1.55544e-06	TRUE	0.488019
rs61887468	KNEEHIP	MGP	deCODE	2.4841e-05	8.92494e-07	TRUE	0.453597
rs28625968	KNEEHIP	MGP	deCODE	2.48076e-05	2.90493e-05	FALSE	0.939498
rs3213229	KNEEHIP	MGP	deCODE	2.48046e-05	1.44034e-05	TRUE	0.825966
rs7805317	KNEEHIP	MGP	deCODE	2.4753e-05	1.64739e-06	TRUE	0.493372
rs2380147	KNEEHIP	MGP	deCODE	2.46975e-05	7.4339e-06	TRUE	0.677398
rs6575988	KNEEHIP	MGP	deCODE	2.46728e-05	7.62457e-06	TRUE	0.682706
rs73145513	KNEEHIP	MGP	deCODE	2.46681e-05	1.48801e-06	TRUE	0.489743
rs12641113	KNEEHIP	MGP	deCODE	2.46228e-05	3.26799e-07	TRUE	0.415387
rs427033	KNEEHIP	MGP	deCODE	2.40924e-05	1.13745e-05	TRUE	0.775704
rs4912848	KNEEHIP	MGP	deCODE	2.39803e-05	0.000124865	FALSE	0.244102
rs2628578	KNEEHIP	MGP	deCODE	2.39435e-05	1.99422e-05	TRUE	0.936776
rs1681630	KNEEHIP	MGP	deCODE	2.38635e-05	7.81743e-05	FALSE	0.462848
rs67641990	KNEEHIP	MGP	deCODE	2.37756e-05	3.89474e-06	TRUE	0.590265
rs12969709	KNEEHIP	MGP	deCODE	2.3698e-05	0.000176223	FALSE	0.118786
rs1499054	KNEEHIP	MGP	deCODE	2.36679e-05	2.6502e-05	FALSE	0.958134
rs61784800	KNEEHIP	MGP	deCODE	2.35235e-05	3.29177e-07	TRUE	0.427518
rs12903134	KNEEHIP	MGP	deCODE	2.34577e-05	2.54495e-06	TRUE	0.54676
rs6478585	KNEEHIP	MGP	deCODE	2.33831e-05	2.62899e-05	FALSE	0.956832
rs1864457	KNEEHIP	MGP	deCODE	2.30828e-05	1.52447e-06	TRUE	0.50788
rs2208878	KNEEHIP	MGP	deCODE	2.30079e-05	3.29287e-05	FALSE	0.861337
rs4776880	KNEEHIP	ART4	deCODE	5.20683e-05	5.94963e-08	TRUE	0.195755
rs34560402	KNEEHIP	ART4	deCODE	5.20683e-05	6.69725e-05	FALSE	0.857497
rs2248760	KNEEHIP	ART4	deCODE	5.03954e-05	2.3642e-05	TRUE	0.67822
rs72799708	KNEEHIP	ART4	deCODE	4.99575e-05	4.02659e-05	TRUE	0.893363
rs1809889	KNEEHIP	ART4	deCODE	4.91057e-05	2.76292e-05	TRUE	0.745244
rs2209072	KNEEHIP	ART4	deCODE	4.71691e-05	1.49363e-05	TRUE	0.577393
rs9908159	KNEEHIP	ART4	deCODE	4.67468e-05	5.84365e-05	FALSE	0.880941
rs9462027	KNEEHIP	ART4	deCODE	4.62091e-05	5.33989e-05	FALSE	0.924666
rs10048129	KNEEHIP	ART4	deCODE	4.31931e-05	1.76284e-05	TRUE	0.659617
rs1907328	KNEEHIP	ART4	deCODE	4.29666e-05	1.55475e-06	TRUE	0.324709
rs61325058	KNEEHIP	ART4	deCODE	4.27265e-05	0.000101188	FALSE	0.513321
rs77165542	KNEEHIP	ART4	deCODE	4.26626e-05	0.000113982	FALSE	0.442279
rs10131337	KNEEHIP	ART4	deCODE	4.24015e-05	8.75186e-07	TRUE	0.300935
rs2148677	KNEEHIP	ART4	deCODE	4.21207e-05	2.58522e-05	TRUE	0.794279
rs12212816	KNEEHIP	ART4	deCODE	4.10719e-05	6.82039e-05	FALSE	0.731516
rs876122	KNEEHIP	ART4	deCODE	3.98328e-05	3.0456e-05	TRUE	0.883071
rs4764133	KNEEHIP	ART4	deCODE	3.96646e-05	0.4323	FALSE	0
rs4411314	KNEEHIP	ART4	deCODE	3.84137e-05	1.28276e-05	TRUE	0.627375
rs1964521	KNEEHIP	ART4	deCODE	3.83072e-05	7.11433e-07	TRUE	0.321249
rs9533090	KNEEHIP	ART4	deCODE	3.7935e-05	6.35586e-06	TRUE	0.499709
rs2236295	KNEEHIP	ART4	deCODE	3.74595e-05	2.9836e-06	TRUE	0.41511
rs35628463	KNEEHIP	ART4	deCODE	3.73199e-05	0.00014198	FALSE	0.281728
rs113379345	KNEEHIP	ART4	deCODE	3.70414e-05	0.000122311	FALSE	0.356132
rs16922958	KNEEHIP	ART4	deCODE	3.64804e-05	1.01393e-05	TRUE	0.596273
rs7341759	KNEEHIP	ART4	deCODE	3.62997e-05	7.91401e-05	FALSE	0.59423
rs3118919	KNEEHIP	ART4	deCODE	3.62579e-05	3.56999e-06	TRUE	0.443315
rs3824488	KNEEHIP	ART4	deCODE	3.58198e-05	6.67492e-06	TRUE	0.528108
rs146939415	KNEEHIP	ART4	deCODE	3.58093e-05	0.000152863	FALSE	0.236526
rs12029527	KNEEHIP	ART4	deCODE	3.48929e-05	5.57366e-05	FALSE	0.772444
rs1999659	KNEEHIP	ART4	deCODE	3.46397e-05	2.70823e-05	TRUE	0.899399
rs11960158	KNEEHIP	ART4	deCODE	3.39879e-05	1.45623e-05	TRUE	0.708977
rs11209943	KNEEHIP	ART4	deCODE	3.39193e-05	1.26405e-06	TRUE	0.383318
rs11049206	KNEEHIP	ART4	deCODE	3.36922e-05	0	TRUE	0.281587
rs7792176	KNEEHIP	ART4	deCODE	3.33661e-05	1.77058e-05	TRUE	0.771099
rs3843750	KNEEHIP	ART4	deCODE	3.31469e-05	2.7923e-05	TRUE	0.930041
rs12667395	KNEEHIP	ART4	deCODE	3.31129e-05	3.13775e-06	TRUE	0.46003
rs9429754	KNEEHIP	ART4	deCODE	3.2427e-05	6.33342e-06	TRUE	0.555499
rs6117276	KNEEHIP	ART4	deCODE	3.24016e-05	3.43866e-05	FALSE	0.974572
rs72799234	KNEEHIP	ART4	deCODE	3.23958e-05	1.51431e-05	TRUE	0.73843
rs1426371	KNEEHIP	ART4	deCODE	3.20529e-05	4.59894e-06	TRUE	0.513983
rs7188339	KNEEHIP	ART4	deCODE	3.16941e-05	2.53811e-06	TRUE	0.453896
rs1043801	KNEEHIP	ART4	deCODE	3.13637e-05	8.2437e-08	TRUE	0.328491
rs76993203	KNEEHIP	ART4	deCODE	3.13302e-05	1.34909e-06	TRUE	0.412108
rs883563	KNEEHIP	ART4	deCODE	3.11379e-05	7.24923e-08	TRUE	0.324442
rs7659054	KNEEHIP	ART4	deCODE	3.10051e-05	3.86552e-05	FALSE	0.904255
rs2076545	KNEEHIP	ART4	deCODE	3.07887e-05	0.000124992	FALSE	0.296052
rs270413	KNEEHIP	ART4	deCODE	3.07432e-05	9.08581e-06	TRUE	0.6387
rs10254284	KNEEHIP	ART4	deCODE	3.06912e-05	0.000118049	FALSE	0.323075
rs11742813	KNEEHIP	ART4	deCODE	3.05971e-05	7.29594e-07	TRUE	0.385534
rs34092280	KNEEHIP	ART4	deCODE	3.03836e-05	3.72636e-05	FALSE	0.912514
rs2936427	KNEEHIP	ART4	deCODE	3.02666e-05	0.000221485	FALSE	0.0818203
rs539799	KNEEHIP	ART4	deCODE	3.01548e-05	3.07451e-05	FALSE	0.992082
rs8029440	KNEEHIP	ART4	deCODE	2.94393e-05	8.80194e-06	TRUE	0.648191
rs7601441	KNEEHIP	ART4	deCODE	2.90671e-05	9.34629e-07	TRUE	0.411651
rs16977012	KNEEHIP	ART4	deCODE	2.90458e-05	4.01707e-05	FALSE	0.860279
rs17677724	KNEEHIP	ART4	deCODE	2.89363e-05	6.83149e-06	TRUE	0.607961
rs9340995	KNEEHIP	ART4	deCODE	2.88083e-05	6.31531e-05	FALSE	0.632157
rs13110077	KNEEHIP	ART4	deCODE	2.87805e-05	1.62266e-05	TRUE	0.804165
rs16851483	KNEEHIP	ART4	deCODE	2.87588e-05	8.23412e-06	TRUE	0.64366
rs11740077	KNEEHIP	ART4	deCODE	2.85758e-05	4.05473e-05	FALSE	0.849623
rs2281997	KNEEHIP	ART4	deCODE	2.85695e-05	5.67834e-06	TRUE	0.582691
rs1017360	KNEEHIP	ART4	deCODE	2.84707e-05	5.94772e-05	FALSE	0.659286
rs28929474	KNEEHIP	ART4	deCODE	2.81007e-05	0.000465285	FALSE	0.0025329
rs887088	KNEEHIP	ART4	deCODE	2.77845e-05	1.97238e-06	TRUE	0.47308
rs1431402	KNEEHIP	ART4	deCODE	2.75713e-05	0.000332047	FALSE	0.0159806
rs10878346	KNEEHIP	ART4	deCODE	2.75227e-05	3.59562e-05	FALSE	0.88931
rs34811474	KNEEHIP	ART4	deCODE	2.70139e-05	3.39529e-05	FALSE	0.907038
rs66989638	KNEEHIP	ART4	deCODE	2.69925e-05	0.000211635	FALSE	0.0826526
rs17122565	KNEEHIP	ART4	deCODE	2.68863e-05	8.45258e-05	FALSE	0.457031
rs1662843	KNEEHIP	ART4	deCODE	2.68529e-05	6.60859e-06	TRUE	0.6281
rs11612013	KNEEHIP	ART4	deCODE	2.67856e-05	0.000203841	FALSE	0.0912285
rs11738946	KNEEHIP	ART4	deCODE	2.64968e-05	1.25739e-05	TRUE	0.766366
rs1978198	KNEEHIP	ART4	deCODE	2.62806e-05	6.34659e-06	TRUE	0.62858
rs12662594	KNEEHIP	ART4	deCODE	2.61775e-05	0.000127537	FALSE	0.25185
rs35159887	KNEEHIP	ART4	deCODE	2.6137e-05	1.5996e-06	TRUE	0.475581
rs4872378	KNEEHIP	ART4	deCODE	2.60009e-05	4.54685e-06	TRUE	0.581996
rs111844273	KNEEHIP	ART4	deCODE	2.59789e-05	1.6974e-05	TRUE	0.856161
rs4641922	KNEEHIP	ART4	deCODE	2.58796e-05	9.36414e-09	TRUE	0.354565
rs12615303	KNEEHIP	ART4	deCODE	2.55661e-05	3.43712e-05	FALSE	0.881058
rs12340657	KNEEHIP	ART4	deCODE	2.54005e-05	2.25421e-05	TRUE	0.956785
rs145183312	KNEEHIP	ART4	deCODE	2.53415e-05	6.49584e-05	FALSE	0.574933
rs72771049	KNEEHIP	ART4	deCODE	2.53138e-05	1.91998e-05	TRUE	0.904068
rs4545055	KNEEHIP	ART4	deCODE	2.51839e-05	0.000162316	FALSE	0.151859
rs17611877	KNEEHIP	ART4	deCODE	2.5172e-05	3.49283e-05	FALSE	0.868452
rs6809651	KNEEHIP	ART4	deCODE	2.51293e-05	1.27157e-06	TRUE	0.471023
rs1474490	KNEEHIP	ART4	deCODE	2.50115e-05	0.000219081	FALSE	0.0689322
rs13058437	KNEEHIP	ART4	deCODE	2.48473e-05	1.40461e-05	TRUE	0.818485
rs61887468	KNEEHIP	ART4	deCODE	2.4841e-05	8.34034e-05	FALSE	0.441473
rs28625968	KNEEHIP	ART4	deCODE	2.48076e-05	6.72533e-05	FALSE	0.55013
rs3213229	KNEEHIP	ART4	deCODE	2.48046e-05	1.60405e-07	TRUE	0.395532
rs7805317	KNEEHIP	ART4	deCODE	2.4753e-05	1.89502e-05	TRUE	0.908114
rs2380147	KNEEHIP	ART4	deCODE	2.46975e-05	2.24985e-06	TRUE	0.519903
rs6575988	KNEEHIP	ART4	deCODE	2.46728e-05	3.94646e-05	FALSE	0.807487
rs73145513	KNEEHIP	ART4	deCODE	2.46681e-05	6.59733e-05	FALSE	0.560729
rs12641113	KNEEHIP	ART4	deCODE	2.46228e-05	2.96101e-05	FALSE	0.929138
rs427033	KNEEHIP	ART4	deCODE	2.40924e-05	9.24664e-06	TRUE	0.728988
rs4912848	KNEEHIP	ART4	deCODE	2.39803e-05	0.000116872	FALSE	0.272498
rs2628578	KNEEHIP	ART4	deCODE	2.39435e-05	9.99771e-06	TRUE	0.748053
rs1681630	KNEEHIP	ART4	deCODE	2.38635e-05	7.91134e-05	FALSE	0.456882
rs67641990	KNEEHIP	ART4	deCODE	2.37756e-05	3.11096e-05	FALSE	0.896446
rs12969709	KNEEHIP	ART4	deCODE	2.3698e-05	8.23649e-05	FALSE	0.435002
rs1499054	KNEEHIP	ART4	deCODE	2.36679e-05	4.44873e-06	TRUE	0.60928
rs61784800	KNEEHIP	ART4	deCODE	2.35235e-05	9.15114e-07	TRUE	0.470044
rs12903134	KNEEHIP	ART4	deCODE	2.34577e-05	7.63699e-05	FALSE	0.469796
rs6478585	KNEEHIP	ART4	deCODE	2.33831e-05	1.75662e-06	TRUE	0.514895
rs1864457	KNEEHIP	ART4	deCODE	2.30828e-05	3.46135e-05	FALSE	0.841387
rs2208878	KNEEHIP	ART4	deCODE	2.30079e-05	1.67159e-06	TRUE	0.515763
rs4776880	KNEEHIP	CNP	deCODE	5.20683e-05	3.56788e-05	TRUE	0.817626
rs34560402	KNEEHIP	CNP	deCODE	5.20683e-05	5.78541e-05	FALSE	0.942266
rs2248760	KNEEHIP	CNP	deCODE	5.03954e-05	4.87092e-06	TRUE	0.36418
rs72799708	KNEEHIP	CNP	deCODE	4.99575e-05	4.72111e-05	TRUE	0.970841
rs1809889	KNEEHIP	CNP	deCODE	4.91057e-05	1.1301e-07	TRUE	0.215797
rs2209072	KNEEHIP	CNP	deCODE	4.71691e-05	3.79485e-05	TRUE	0.895529
rs9908159	KNEEHIP	CNP	deCODE	4.67468e-05	3.50912e-06	TRUE	0.357044
rs9462027	KNEEHIP	CNP	deCODE	4.62091e-05	1.46595e-05	TRUE	0.581805
rs10048129	KNEEHIP	CNP	deCODE	4.31931e-05	1.3955e-05	TRUE	0.598643
rs1907328	KNEEHIP	CNP	deCODE	4.29666e-05	1.18058e-05	TRUE	0.562805
rs61325058	KNEEHIP	CNP	deCODE	4.27265e-05	1.64002e-06	TRUE	0.329439
rs77165542	KNEEHIP	CNP	deCODE	4.26626e-05	5.82736e-06	TRUE	0.445274
rs10131337	KNEEHIP	CNP	deCODE	4.24015e-05	4.20034e-06	TRUE	0.407794
rs2148677	KNEEHIP	CNP	deCODE	4.21207e-05	4.80581e-05	FALSE	0.934595
rs12212816	KNEEHIP	CNP	deCODE	4.10719e-05	1.32731e-06	TRUE	0.329572
rs876122	KNEEHIP	CNP	deCODE	3.98328e-05	9.62519e-06	TRUE	0.551561
rs4764133	KNEEHIP	CNP	deCODE	3.96646e-05	3.27925e-06	TRUE	0.40512
rs4411314	KNEEHIP	CNP	deCODE	3.84137e-05	5.51459e-06	TRUE	0.475082
rs1964521	KNEEHIP	CNP	deCODE	3.83072e-05	4.26516e-05	FALSE	0.949469
rs9533090	KNEEHIP	CNP	deCODE	3.7935e-05	3.32829e-06	TRUE	0.421279
rs2236295	KNEEHIP	CNP	deCODE	3.74595e-05	5.07368e-05	FALSE	0.852458
rs35628463	KNEEHIP	CNP	deCODE	3.73199e-05	2.00782e-06	TRUE	0.384425
rs113379345	KNEEHIP	CNP	deCODE	3.70414e-05	6.45761e-06	TRUE	0.510721
rs16922958	KNEEHIP	CNP	deCODE	3.64804e-05	1.55196e-07	TRUE	0.294917
rs7341759	KNEEHIP	CNP	deCODE	3.62997e-05	0.000227693	FALSE	0.0925779
rs3118919	KNEEHIP	CNP	deCODE	3.62579e-05	6.55322e-06	TRUE	0.520734
rs3824488	KNEEHIP	CNP	deCODE	3.58198e-05	7.88678e-05	FALSE	0.591171
rs146939415	KNEEHIP	CNP	deCODE	3.58093e-05	2.32005e-05	TRUE	0.828526
rs12029527	KNEEHIP	CNP	deCODE	3.48929e-05	7.77077e-06	TRUE	0.562775
rs1999659	KNEEHIP	CNP	deCODE	3.46397e-05	5.22978e-06	TRUE	0.50441
rs11960158	KNEEHIP	CNP	deCODE	3.39879e-05	4.05145e-05	FALSE	0.92099
rs11209943	KNEEHIP	CNP	deCODE	3.39193e-05	2.66574e-05	TRUE	0.902418
rs11049206	KNEEHIP	CNP	deCODE	3.36922e-05	7.06088e-05	FALSE	0.629781
rs7792176	KNEEHIP	CNP	deCODE	3.33661e-05	0.000139864	FALSE	0.261749
rs3843750	KNEEHIP	CNP	deCODE	3.31469e-05	7.96624e-06	TRUE	0.586021
rs12667395	KNEEHIP	CNP	deCODE	3.31129e-05	4.13004e-08	TRUE	0.303167
rs9429754	KNEEHIP	CNP	deCODE	3.2427e-05	4.0988e-06	TRUE	0.495981
rs6117276	KNEEHIP	CNP	deCODE	3.24016e-05	1.83681e-05	TRUE	0.794112
rs72799234	KNEEHIP	CNP	deCODE	3.23958e-05	2.609e-05	TRUE	0.913753
rs1426371	KNEEHIP	CNP	deCODE	3.20529e-05	1.21368e-06	TRUE	0.39746
rs7188339	KNEEHIP	CNP	deCODE	3.16941e-05	4.8909e-08	TRUE	0.315627
rs1043801	KNEEHIP	CNP	deCODE	3.13637e-05	7.26175e-06	TRUE	0.593086
rs76993203	KNEEHIP	CNP	deCODE	3.13302e-05	5.60339e-05	FALSE	0.726978
rs883563	KNEEHIP	CNP	deCODE	3.11379e-05	5.59354e-07	TRUE	0.369952
rs7659054	KNEEHIP	CNP	deCODE	3.10051e-05	1.56138e-05	TRUE	0.764477
rs2076545	KNEEHIP	CNP	deCODE	3.07887e-05	0.000213056	FALSE	0.0931586
rs270413	KNEEHIP	CNP	deCODE	3.07432e-05	8.88639e-05	FALSE	0.471303
rs10254284	KNEEHIP	CNP	deCODE	3.06912e-05	2.18899e-06	TRUE	0.451186
rs11742813	KNEEHIP	CNP	deCODE	3.05971e-05	0.000141101	FALSE	0.238951
rs34092280	KNEEHIP	CNP	deCODE	3.03836e-05	8.85337e-06	TRUE	0.63795
rs2936427	KNEEHIP	CNP	deCODE	3.02666e-05	1.08483e-05	TRUE	0.682149
rs539799	KNEEHIP	CNP	deCODE	3.01548e-05	3.52037e-05	FALSE	0.934653
rs8029440	KNEEHIP	CNP	deCODE	2.94393e-05	1.85903e-05	TRUE	0.836215
rs7601441	KNEEHIP	CNP	deCODE	2.90671e-05	9.21731e-05	FALSE	0.43476
rs16977012	KNEEHIP	CNP	deCODE	2.90458e-05	5.52226e-07	TRUE	0.388627
rs17677724	KNEEHIP	CNP	deCODE	2.89363e-05	5.09388e-06	TRUE	0.562481
rs9340995	KNEEHIP	CNP	deCODE	2.88083e-05	5.91264e-05	FALSE	0.666538
rs13110077	KNEEHIP	CNP	deCODE	2.87805e-05	5.37218e-06	TRUE	0.571879
rs16851483	KNEEHIP	CNP	deCODE	2.87588e-05	4.79924e-06	TRUE	0.556177
rs11740077	KNEEHIP	CNP	deCODE	2.85758e-05	2.09879e-05	TRUE	0.887237
rs2281997	KNEEHIP	CNP	deCODE	2.85695e-05	1.2518e-06	TRUE	0.433077
rs1017360	KNEEHIP	CNP	deCODE	2.84707e-05	5.84773e-05	FALSE	0.668053
rs28929474	KNEEHIP	CNP	deCODE	2.81007e-05	5.07435e-06	TRUE	0.571645
rs887088	KNEEHIP	CNP	deCODE	2.77845e-05	3.1625e-05	FALSE	0.947847
rs1431402	KNEEHIP	CNP	deCODE	2.75713e-05	5.99965e-05	FALSE	0.643102
rs10878346	KNEEHIP	CNP	deCODE	2.75227e-05	7.70587e-06	TRUE	0.646724
rs34811474	KNEEHIP	CNP	deCODE	2.70139e-05	3.59658e-05	FALSE	0.882058
rs66989638	KNEEHIP	CNP	deCODE	2.69925e-05	3.22754e-05	FALSE	0.928186
rs17122565	KNEEHIP	CNP	deCODE	2.68863e-05	6.79813e-06	TRUE	0.632454
rs1662843	KNEEHIP	CNP	deCODE	2.68529e-05	1.61964e-05	TRUE	0.829983
rs11612013	KNEEHIP	CNP	deCODE	2.67856e-05	4.20539e-05	FALSE	0.808034
rs11738946	KNEEHIP	CNP	deCODE	2.64968e-05	3.57951e-06	TRUE	0.545847
rs1978198	KNEEHIP	CNP	deCODE	2.62806e-05	2.07916e-06	TRUE	0.494227
rs12662594	KNEEHIP	CNP	deCODE	2.61775e-05	8.10727e-06	TRUE	0.673819
rs35159887	KNEEHIP	CNP	deCODE	2.6137e-05	5.73182e-06	TRUE	0.614244
rs4872378	KNEEHIP	CNP	deCODE	2.60009e-05	6.36247e-06	TRUE	0.63258
rs111844273	KNEEHIP	CNP	deCODE	2.59789e-05	1.66812e-06	TRUE	0.480179
rs4641922	KNEEHIP	CNP	deCODE	2.58796e-05	4.7326e-07	TRUE	0.41444
rs12615303	KNEEHIP	CNP	deCODE	2.55661e-05	0.000121899	FALSE	0.266795
rs12340657	KNEEHIP	CNP	deCODE	2.54005e-05	2.64118e-05	FALSE	0.985291
rs145183312	KNEEHIP	CNP	deCODE	2.53415e-05	1.21682e-05	TRUE	0.774498
rs72771049	KNEEHIP	CNP	deCODE	2.53138e-05	4.20684e-05	FALSE	0.787207
rs4545055	KNEEHIP	CNP	deCODE	2.51839e-05	9.17593e-06	TRUE	0.712042
rs17611877	KNEEHIP	CNP	deCODE	2.5172e-05	5.45573e-06	TRUE	0.618904
rs6809651	KNEEHIP	CNP	deCODE	2.51293e-05	4.91157e-06	TRUE	0.603858
rs1474490	KNEEHIP	CNP	deCODE	2.50115e-05	2.29956e-05	TRUE	0.969538
rs13058437	KNEEHIP	CNP	deCODE	2.48473e-05	1.30331e-05	TRUE	0.798693
rs61887468	KNEEHIP	CNP	deCODE	2.4841e-05	1.20359e-06	TRUE	0.470809
rs28625968	KNEEHIP	CNP	deCODE	2.48076e-05	1.65081e-06	TRUE	0.492814
rs3213229	KNEEHIP	CNP	deCODE	2.48046e-05	6.14353e-06	TRUE	0.642564
rs7805317	KNEEHIP	CNP	deCODE	2.4753e-05	1.94431e-05	TRUE	0.916391
rs2380147	KNEEHIP	CNP	deCODE	2.46975e-05	6.01242e-07	TRUE	0.436646
rs6575988	KNEEHIP	CNP	deCODE	2.46728e-05	5.44549e-05	FALSE	0.654869
rs73145513	KNEEHIP	CNP	deCODE	2.46681e-05	1.67197e-09	TRUE	0.363852
rs12641113	KNEEHIP	CNP	deCODE	2.46228e-05	4.30071e-06	TRUE	0.592099
rs427033	KNEEHIP	CNP	deCODE	2.40924e-05	6.66461e-06	TRUE	0.665981
rs4912848	KNEEHIP	CNP	deCODE	2.39803e-05	7.6565e-06	TRUE	0.692694
rs2628578	KNEEHIP	CNP	deCODE	2.39435e-05	2.59538e-06	TRUE	0.542561
rs1681630	KNEEHIP	CNP	deCODE	2.38635e-05	6.4127e-07	TRUE	0.448559
rs67641990	KNEEHIP	CNP	deCODE	2.37756e-05	2.77019e-06	TRUE	0.55131
rs12969709	KNEEHIP	CNP	deCODE	2.3698e-05	8.54808e-08	TRUE	0.39591
rs1499054	KNEEHIP	CNP	deCODE	2.36679e-05	1.25667e-05	TRUE	0.806596
rs61784800	KNEEHIP	CNP	deCODE	2.35235e-05	1.00334e-05	TRUE	0.754899
rs12903134	KNEEHIP	CNP	deCODE	2.34577e-05	3.91968e-07	TRUE	0.433953
rs6478585	KNEEHIP	CNP	deCODE	2.33831e-05	3.51957e-05	FALSE	0.838726
rs1864457	KNEEHIP	CNP	deCODE	2.30828e-05	4.16599e-05	FALSE	0.75956
rs2208878	KNEEHIP	CNP	deCODE	2.30079e-05	1.08992e-06	TRUE	0.486393
rs4776880	KNEEHIP	ALPPL2	deCODE	5.20683e-05	6.2513e-06	TRUE	0.381547
rs34560402	KNEEHIP	ALPPL2	deCODE	5.20683e-05	8.11147e-07	TRUE	0.241356
rs2248760	KNEEHIP	ALPPL2	deCODE	5.03954e-05	8.78713e-06	TRUE	0.443107
rs72799708	KNEEHIP	ALPPL2	deCODE	4.99575e-05	2.05658e-06	TRUE	0.295906
rs1809889	KNEEHIP	ALPPL2	deCODE	4.91057e-05	1.46665e-05	TRUE	0.555447
rs2209072	KNEEHIP	ALPPL2	deCODE	4.71691e-05	1.66986e-05	TRUE	0.6058
rs9908159	KNEEHIP	ALPPL2	deCODE	4.67468e-05	3.33483e-06	TRUE	0.352499
rs9462027	KNEEHIP	ALPPL2	deCODE	4.62091e-05	2.75664e-05	TRUE	0.774081
rs10048129	KNEEHIP	ALPPL2	deCODE	4.31931e-05	5.6449e-06	TRUE	0.436176
rs1907328	KNEEHIP	ALPPL2	deCODE	4.29666e-05	9.72351e-06	TRUE	0.523717
rs61325058	KNEEHIP	ALPPL2	deCODE	4.27265e-05	2.77078e-05	TRUE	0.813306
rs77165542	KNEEHIP	ALPPL2	deCODE	4.26626e-05	4.73727e-05	FALSE	0.948102
rs10131337	KNEEHIP	ALPPL2	deCODE	4.24015e-05	2.6407e-05	TRUE	0.798965
rs2148677	KNEEHIP	ALPPL2	deCODE	4.21207e-05	0.000153716	FALSE	0.27301
rs12212816	KNEEHIP	ALPPL2	deCODE	4.10719e-05	1.14916e-05	TRUE	0.575535
rs876122	KNEEHIP	ALPPL2	deCODE	3.98328e-05	9.33651e-07	TRUE	0.321296
rs4764133	KNEEHIP	ALPPL2	deCODE	3.96646e-05	7.19303e-06	TRUE	0.502289
rs4411314	KNEEHIP	ALPPL2	deCODE	3.84137e-05	7.03961e-06	TRUE	0.510754
rs1964521	KNEEHIP	ALPPL2	deCODE	3.83072e-05	2.03416e-05	TRUE	0.755378
rs9533090	KNEEHIP	ALPPL2	deCODE	3.7935e-05	1.11724e-06	TRUE	0.34386
rs2236295	KNEEHIP	ALPPL2	deCODE	3.74595e-05	2.14623e-06	TRUE	0.387812
rs35628463	KNEEHIP	ALPPL2	deCODE	3.73199e-05	8.63875e-06	TRUE	0.5568
rs113379345	KNEEHIP	ALPPL2	deCODE	3.70414e-05	4.42117e-05	FALSE	0.916803
rs16922958	KNEEHIP	ALPPL2	deCODE	3.64804e-05	6.28342e-07	TRUE	0.330341
rs7341759	KNEEHIP	ALPPL2	deCODE	3.62997e-05	1.68578e-08	TRUE	0.274073
rs3118919	KNEEHIP	ALPPL2	deCODE	3.62579e-05	5.3337e-06	TRUE	0.491026
rs3824488	KNEEHIP	ALPPL2	deCODE	3.58198e-05	3.90484e-06	TRUE	0.457131
rs146939415	KNEEHIP	ALPPL2	deCODE	3.58093e-05	1.049e-06	TRUE	0.357463
rs12029527	KNEEHIP	ALPPL2	deCODE	3.48929e-05	1.0843e-05	TRUE	0.627685
rs1999659	KNEEHIP	ALPPL2	deCODE	3.46397e-05	0.000119514	FALSE	0.349154
rs11960158	KNEEHIP	ALPPL2	deCODE	3.39879e-05	2.70823e-06	TRUE	0.438067
rs11209943	KNEEHIP	ALPPL2	deCODE	3.39193e-05	3.81779e-05	FALSE	0.947524
rs11049206	KNEEHIP	ALPPL2	deCODE	3.36922e-05	8.29249e-06	TRUE	0.587423
rs7792176	KNEEHIP	ALPPL2	deCODE	3.33661e-05	2.29871e-05	TRUE	0.855488
rs3843750	KNEEHIP	ALPPL2	deCODE	3.31469e-05	1.26537e-05	TRUE	0.683076
rs12667395	KNEEHIP	ALPPL2	deCODE	3.31129e-05	2.66708e-08	TRUE	0.299704
rs9429754	KNEEHIP	ALPPL2	deCODE	3.2427e-05	6.34237e-08	TRUE	0.312645
rs6117276	KNEEHIP	ALPPL2	deCODE	3.24016e-05	3.56808e-05	FALSE	0.958401
rs72799234	KNEEHIP	ALPPL2	deCODE	3.23958e-05	2.73135e-08	TRUE	0.30533
rs1426371	KNEEHIP	ALPPL2	deCODE	3.20529e-05	0.000129196	FALSE	0.289726
rs7188339	KNEEHIP	ALPPL2	deCODE	3.16941e-05	2.89202e-05	TRUE	0.962707
rs1043801	KNEEHIP	ALPPL2	deCODE	3.13637e-05	1.46715e-06	TRUE	0.419552
rs76993203	KNEEHIP	ALPPL2	deCODE	3.13302e-05	6.88533e-06	TRUE	0.582472
rs883563	KNEEHIP	ALPPL2	deCODE	3.11379e-05	1.353e-05	TRUE	0.72419
rs7659054	KNEEHIP	ALPPL2	deCODE	3.10051e-05	4.17404e-05	FALSE	0.868642
rs2076545	KNEEHIP	ALPPL2	deCODE	3.07887e-05	6.62091e-05	FALSE	0.631051
rs270413	KNEEHIP	ALPPL2	deCODE	3.07432e-05	7.16883e-06	TRUE	0.594718
rs10254284	KNEEHIP	ALPPL2	deCODE	3.06912e-05	4.94077e-06	TRUE	0.538209
rs11742813	KNEEHIP	ALPPL2	deCODE	3.05971e-05	1.61766e-06	TRUE	0.429381
rs34092280	KNEEHIP	ALPPL2	deCODE	3.03836e-05	3.21997e-06	TRUE	0.490412
rs2936427	KNEEHIP	ALPPL2	deCODE	3.02666e-05	1.38845e-05	TRUE	0.741924
rs539799	KNEEHIP	ALPPL2	deCODE	3.01548e-05	4.23819e-05	FALSE	0.850077
rs8029440	KNEEHIP	ALPPL2	deCODE	2.94393e-05	4.89469e-07	TRUE	0.38051
rs7601441	KNEEHIP	ALPPL2	deCODE	2.90671e-05	2.89056e-05	TRUE	0.99778
rs16977012	KNEEHIP	ALPPL2	deCODE	2.90458e-05	1.59428e-05	TRUE	0.795532
rs17677724	KNEEHIP	ALPPL2	deCODE	2.89363e-05	4.78212e-06	TRUE	0.553734
rs9340995	KNEEHIP	ALPPL2	deCODE	2.88083e-05	2.98747e-05	FALSE	0.985426
rs13110077	KNEEHIP	ALPPL2	deCODE	2.87805e-05	5.16768e-05	FALSE	0.735068
rs16851483	KNEEHIP	ALPPL2	deCODE	2.87588e-05	5.43173e-06	TRUE	0.573724
rs11740077	KNEEHIP	ALPPL2	deCODE	2.85758e-05	0.000103934	FALSE	0.368331
rs2281997	KNEEHIP	ALPPL2	deCODE	2.85695e-05	1.46337e-06	TRUE	0.443031
rs1017360	KNEEHIP	ALPPL2	deCODE	2.84707e-05	7.23328e-05	FALSE	0.556544
rs28929474	KNEEHIP	ALPPL2	deCODE	2.81007e-05	4.68223e-05	FALSE	0.774829
rs887088	KNEEHIP	ALPPL2	deCODE	2.77845e-05	9.62075e-05	FALSE	0.399801
rs1431402	KNEEHIP	ALPPL2	deCODE	2.75713e-05	3.29839e-06	TRUE	0.523546
rs10878346	KNEEHIP	ALPPL2	deCODE	2.75227e-05	8.29198e-05	FALSE	0.473897
rs34811474	KNEEHIP	ALPPL2	deCODE	2.70139e-05	1.0517e-05	TRUE	0.716896
rs66989638	KNEEHIP	ALPPL2	deCODE	2.69925e-05	2.03453e-05	TRUE	0.898878
rs17122565	KNEEHIP	ALPPL2	deCODE	2.68863e-05	1.4543e-05	TRUE	0.799118
rs1662843	KNEEHIP	ALPPL2	deCODE	2.68529e-05	7.19222e-06	TRUE	0.642797
rs11612013	KNEEHIP	ALPPL2	deCODE	2.67856e-05	0.000195916	FALSE	0.101644
rs11738946	KNEEHIP	ALPPL2	deCODE	2.64968e-05	3.98948e-05	FALSE	0.828336
rs1978198	KNEEHIP	ALPPL2	deCODE	2.62806e-05	5.61406e-06	TRUE	0.608983
rs12662594	KNEEHIP	ALPPL2	deCODE	2.61775e-05	0.000165653	FALSE	0.150288
rs35159887	KNEEHIP	ALPPL2	deCODE	2.6137e-05	1.10287e-06	TRUE	0.451321
rs4872378	KNEEHIP	ALPPL2	deCODE	2.60009e-05	1.92021e-05	TRUE	0.894152
rs111844273	KNEEHIP	ALPPL2	deCODE	2.59789e-05	2.16118e-05	TRUE	0.933744
rs4641922	KNEEHIP	ALPPL2	deCODE	2.58796e-05	7.19063e-06	TRUE	0.655397
rs12615303	KNEEHIP	ALPPL2	deCODE	2.55661e-05	1.79222e-05	TRUE	0.878653
rs12340657	KNEEHIP	ALPPL2	deCODE	2.54005e-05	5.76681e-05	FALSE	0.635547
rs145183312	KNEEHIP	ALPPL2	deCODE	2.53415e-05	1.20897e-05	TRUE	0.7729
rs72771049	KNEEHIP	ALPPL2	deCODE	2.53138e-05	4.38932e-05	FALSE	0.76741
rs4545055	KNEEHIP	ALPPL2	deCODE	2.51839e-05	5.66431e-06	TRUE	0.624431
rs17611877	KNEEHIP	ALPPL2	deCODE	2.5172e-05	8.15367e-06	TRUE	0.688422
rs6809651	KNEEHIP	ALPPL2	deCODE	2.51293e-05	0.000187314	FALSE	0.10756
rs1474490	KNEEHIP	ALPPL2	deCODE	2.50115e-05	3.8057e-05	FALSE	0.828413
rs13058437	KNEEHIP	ALPPL2	deCODE	2.48473e-05	1.29709e-05	TRUE	0.797457
rs61887468	KNEEHIP	ALPPL2	deCODE	2.4841e-05	3.49536e-07	TRUE	0.415063
rs28625968	KNEEHIP	ALPPL2	deCODE	2.48076e-05	1.80255e-06	TRUE	0.499598
rs3213229	KNEEHIP	ALPPL2	deCODE	2.48046e-05	7.96441e-06	TRUE	0.688869
rs7805317	KNEEHIP	ALPPL2	deCODE	2.4753e-05	6.52058e-05	FALSE	0.565195
rs2380147	KNEEHIP	ALPPL2	deCODE	2.46975e-05	2.39012e-05	TRUE	0.988049
rs6575988	KNEEHIP	ALPPL2	deCODE	2.46728e-05	5.19179e-05	FALSE	0.678308
rs73145513	KNEEHIP	ALPPL2	deCODE	2.46681e-05	1.78368e-05	TRUE	0.891006
rs12641113	KNEEHIP	ALPPL2	deCODE	2.46228e-05	5.17967e-05	FALSE	0.678444
rs427033	KNEEHIP	ALPPL2	deCODE	2.40924e-05	0.000112852	FALSE	0.289027
rs4912848	KNEEHIP	ALPPL2	deCODE	2.39803e-05	1.82262e-06	TRUE	0.510464
rs2628578	KNEEHIP	ALPPL2	deCODE	2.39435e-05	1.17946e-06	TRUE	0.479974
rs1681630	KNEEHIP	ALPPL2	deCODE	2.38635e-05	2.73366e-06	TRUE	0.548756
rs67641990	KNEEHIP	ALPPL2	deCODE	2.37756e-05	1.13298e-06	TRUE	0.479505
rs12969709	KNEEHIP	ALPPL2	deCODE	2.3698e-05	4.2154e-08	TRUE	0.386983
rs1499054	KNEEHIP	ALPPL2	deCODE	2.36679e-05	0.000143121	FALSE	0.187977
rs61784800	KNEEHIP	ALPPL2	deCODE	2.35235e-05	1.59645e-07	TRUE	0.408937
rs12903134	KNEEHIP	ALPPL2	deCODE	2.34577e-05	3.88015e-05	FALSE	0.797091
rs6478585	KNEEHIP	ALPPL2	deCODE	2.33831e-05	7.26023e-06	TRUE	0.691196
rs1864457	KNEEHIP	ALPPL2	deCODE	2.30828e-05	4.8847e-06	TRUE	0.630366
rs2208878	KNEEHIP	ALPPL2	deCODE	2.30079e-05	7.03715e-06	TRUE	0.690882
rs4776880	KNEEHIP	GRPEL1	deCODE	5.20683e-05	3.23922e-06	TRUE	0.314882
rs34560402	KNEEHIP	GRPEL1	deCODE	5.20683e-05	4.95416e-05	TRUE	0.973766
rs2248760	KNEEHIP	GRPEL1	deCODE	5.03954e-05	2.61728e-05	TRUE	0.712988
rs72799708	KNEEHIP	GRPEL1	deCODE	4.99575e-05	5.72331e-06	TRUE	0.385683
rs1809889	KNEEHIP	GRPEL1	deCODE	4.91057e-05	8.45828e-05	FALSE	0.684579
rs2209072	KNEEHIP	GRPEL1	deCODE	4.71691e-05	1.6466e-05	TRUE	0.602105
rs9908159	KNEEHIP	GRPEL1	deCODE	4.67468e-05	2.52283e-06	TRUE	0.330118
rs9462027	KNEEHIP	GRPEL1	deCODE	4.62091e-05	3.87032e-06	TRUE	0.370227
rs10048129	KNEEHIP	GRPEL1	deCODE	4.31931e-05	5.11408e-06	TRUE	0.423765
rs1907328	KNEEHIP	GRPEL1	deCODE	4.29666e-05	5.22633e-05	FALSE	0.900415
rs61325058	KNEEHIP	GRPEL1	deCODE	4.27265e-05	2.29574e-05	TRUE	0.746072
rs77165542	KNEEHIP	GRPEL1	deCODE	4.26626e-05	6.05312e-08	TRUE	0.243939
rs10131337	KNEEHIP	GRPEL1	deCODE	4.24015e-05	3.17727e-05	TRUE	0.871062
rs2148677	KNEEHIP	GRPEL1	deCODE	4.21207e-05	1.39665e-05	TRUE	0.609552
rs12212816	KNEEHIP	GRPEL1	deCODE	4.10719e-05	3.1181e-07	TRUE	0.277882
rs876122	KNEEHIP	GRPEL1	deCODE	3.98328e-05	1.42223e-05	TRUE	0.637408
rs4764133	KNEEHIP	GRPEL1	deCODE	3.96646e-05	8.51198e-05	FALSE	0.586939
rs4411314	KNEEHIP	GRPEL1	deCODE	3.84137e-05	0.000153382	FALSE	0.250979
rs1964521	KNEEHIP	GRPEL1	deCODE	3.83072e-05	4.83772e-05	FALSE	0.886962
rs9533090	KNEEHIP	GRPEL1	deCODE	3.7935e-05	5.13679e-05	FALSE	0.851651
rs2236295	KNEEHIP	GRPEL1	deCODE	3.74595e-05	7.87879e-05	FALSE	0.609185
rs35628463	KNEEHIP	GRPEL1	deCODE	3.73199e-05	2.35349e-05	TRUE	0.815645
rs113379345	KNEEHIP	GRPEL1	deCODE	3.70414e-05	7.42785e-06	TRUE	0.532932
rs16922958	KNEEHIP	GRPEL1	deCODE	3.64804e-05	1.22603e-05	TRUE	0.637701
rs7341759	KNEEHIP	GRPEL1	deCODE	3.62997e-05	2.23889e-05	TRUE	0.810376
rs3118919	KNEEHIP	GRPEL1	deCODE	3.62579e-05	0.000116517	FALSE	0.37586
rs3824488	KNEEHIP	GRPEL1	deCODE	3.58198e-05	2.14084e-05	TRUE	0.801122
rs146939415	KNEEHIP	GRPEL1	deCODE	3.58093e-05	3.6432e-05	FALSE	0.992332
rs12029527	KNEEHIP	GRPEL1	deCODE	3.48929e-05	8.70722e-06	TRUE	0.583383
rs1999659	KNEEHIP	GRPEL1	deCODE	3.46397e-05	1.10921e-06	TRUE	0.370031
rs11960158	KNEEHIP	GRPEL1	deCODE	3.39879e-05	1.15505e-05	TRUE	0.652281
rs11209943	KNEEHIP	GRPEL1	deCODE	3.39193e-05	1.42256e-07	TRUE	0.312308
rs11049206	KNEEHIP	GRPEL1	deCODE	3.36922e-05	1.696e-05	TRUE	0.754424
rs7792176	KNEEHIP	GRPEL1	deCODE	3.33661e-05	2.42323e-08	TRUE	0.297159
rs3843750	KNEEHIP	GRPEL1	deCODE	3.31469e-05	1.11027e-06	TRUE	0.382759
rs12667395	KNEEHIP	GRPEL1	deCODE	3.31129e-05	3.31499e-05	FALSE	0.999523
rs9429754	KNEEHIP	GRPEL1	deCODE	3.2427e-05	6.83923e-06	TRUE	0.567827
rs6117276	KNEEHIP	GRPEL1	deCODE	3.24016e-05	3.65335e-06	TRUE	0.482952
rs72799234	KNEEHIP	GRPEL1	deCODE	3.23958e-05	1.09525e-06	TRUE	0.388902
rs1426371	KNEEHIP	GRPEL1	deCODE	3.20529e-05	3.93126e-06	TRUE	0.494816
rs7188339	KNEEHIP	GRPEL1	deCODE	3.16941e-05	0.00012952	FALSE	0.285943
rs1043801	KNEEHIP	GRPEL1	deCODE	3.13637e-05	8.60087e-06	TRUE	0.623706
rs76993203	KNEEHIP	GRPEL1	deCODE	3.13302e-05	4.91134e-05	FALSE	0.794203
rs883563	KNEEHIP	GRPEL1	deCODE	3.11379e-05	1.03542e-05	TRUE	0.661163
rs7659054	KNEEHIP	GRPEL1	deCODE	3.10051e-05	7.05775e-05	FALSE	0.599609
rs2076545	KNEEHIP	GRPEL1	deCODE	3.07887e-05	6.45909e-06	TRUE	0.57684
rs270413	KNEEHIP	GRPEL1	deCODE	3.07432e-05	3.51361e-05	FALSE	0.943356
rs10254284	KNEEHIP	GRPEL1	deCODE	3.06912e-05	6.84968e-05	FALSE	0.611624
rs11742813	KNEEHIP	GRPEL1	deCODE	3.05971e-05	1.5346e-06	TRUE	0.425806
rs34092280	KNEEHIP	GRPEL1	deCODE	3.03836e-05	2.82785e-05	TRUE	0.971236
rs2936427	KNEEHIP	GRPEL1	deCODE	3.02666e-05	0.000124021	FALSE	0.295891
rs539799	KNEEHIP	GRPEL1	deCODE	3.01548e-05	2.71947e-05	TRUE	0.959089
rs8029440	KNEEHIP	GRPEL1	deCODE	2.94393e-05	2.15746e-05	TRUE	0.884782
rs7601441	KNEEHIP	GRPEL1	deCODE	2.90671e-05	1.57209e-05	TRUE	0.791259
rs16977012	KNEEHIP	GRPEL1	deCODE	2.90458e-05	2.64357e-05	TRUE	0.96332
rs17677724	KNEEHIP	GRPEL1	deCODE	2.89363e-05	2.38639e-05	TRUE	0.926962
rs9340995	KNEEHIP	GRPEL1	deCODE	2.88083e-05	2.61529e-06	TRUE	0.486491
rs13110077	KNEEHIP	GRPEL1	deCODE	2.87805e-05	3.29493e-06	TRUE	0.510197
rs16851483	KNEEHIP	GRPEL1	deCODE	2.87588e-05	8.65195e-06	TRUE	0.653254
rs11740077	KNEEHIP	GRPEL1	deCODE	2.85758e-05	1.88025e-06	TRUE	0.46095
rs2281997	KNEEHIP	GRPEL1	deCODE	2.85695e-05	9.19368e-06	TRUE	0.667894
rs1017360	KNEEHIP	GRPEL1	deCODE	2.84707e-05	0.000218602	FALSE	0.0795477
rs28929474	KNEEHIP	GRPEL1	deCODE	2.81007e-05	3.83864e-10	TRUE	0.327102
rs887088	KNEEHIP	GRPEL1	deCODE	2.77845e-05	8.14982e-05	FALSE	0.485762
rs1431402	KNEEHIP	GRPEL1	deCODE	2.75713e-05	0.000201993	FALSE	0.0960149
rs10878346	KNEEHIP	GRPEL1	deCODE	2.75227e-05	4.47091e-05	FALSE	0.789296
rs34811474	KNEEHIP	GRPEL1	deCODE	2.70139e-05	5.35066e-06	TRUE	0.592568
rs66989638	KNEEHIP	GRPEL1	deCODE	2.69925e-05	2.45399e-05	TRUE	0.964235
rs17122565	KNEEHIP	GRPEL1	deCODE	2.68863e-05	1.77711e-06	TRUE	0.474804
rs1662843	KNEEHIP	GRPEL1	deCODE	2.68529e-05	4.7122e-05	FALSE	0.75494
rs11612013	KNEEHIP	GRPEL1	deCODE	2.67856e-05	4.54181e-05	FALSE	0.771689
rs11738946	KNEEHIP	GRPEL1	deCODE	2.64968e-05	1.43553e-05	TRUE	0.800985
rs1978198	KNEEHIP	GRPEL1	deCODE	2.62806e-05	1.93882e-05	TRUE	0.893253
rs12662594	KNEEHIP	GRPEL1	deCODE	2.61775e-05	8.62801e-05	FALSE	0.438934
rs35159887	KNEEHIP	GRPEL1	deCODE	2.6137e-05	3.88684e-07	TRUE	0.405219
rs4872378	KNEEHIP	GRPEL1	deCODE	2.60009e-05	4.40053e-05	FALSE	0.775847
rs111844273	KNEEHIP	GRPEL1	deCODE	2.59789e-05	3.84231e-06	TRUE	0.56059
rs4641922	KNEEHIP	GRPEL1	deCODE	2.58796e-05	0	TRUE	0.345311
rs12615303	KNEEHIP	GRPEL1	deCODE	2.55661e-05	6.68494e-05	FALSE	0.562656
rs12340657	KNEEHIP	GRPEL1	deCODE	2.54005e-05	4.13361e-09	TRUE	0.355878
rs145183312	KNEEHIP	GRPEL1	deCODE	2.53415e-05	3.91197e-05	FALSE	0.821027
rs72771049	KNEEHIP	GRPEL1	deCODE	2.53138e-05	0.000171775	FALSE	0.134008
rs4545055	KNEEHIP	GRPEL1	deCODE	2.51839e-05	5.09114e-05	FALSE	0.694455
rs17611877	KNEEHIP	GRPEL1	deCODE	2.5172e-05	5.12661e-05	FALSE	0.690992
rs6809651	KNEEHIP	GRPEL1	deCODE	2.51293e-05	4.04721e-05	FALSE	0.802393
rs1474490	KNEEHIP	GRPEL1	deCODE	2.50115e-05	0	TRUE	0.353361
rs13058437	KNEEHIP	GRPEL1	deCODE	2.48473e-05	4.42911e-06	TRUE	0.593074
rs61887468	KNEEHIP	GRPEL1	deCODE	2.4841e-05	4.09153e-06	TRUE	0.582716
rs28625968	KNEEHIP	GRPEL1	deCODE	2.48076e-05	1.02117e-05	TRUE	0.740441
rs3213229	KNEEHIP	GRPEL1	deCODE	2.48046e-05	4.55321e-05	FALSE	0.743011
rs7805317	KNEEHIP	GRPEL1	deCODE	2.4753e-05	1.6945e-06	TRUE	0.495508
rs2380147	KNEEHIP	GRPEL1	deCODE	2.46975e-05	1.99222e-05	TRUE	0.9252
rs6575988	KNEEHIP	GRPEL1	deCODE	2.46728e-05	0.000107337	FALSE	0.317579
rs73145513	KNEEHIP	GRPEL1	deCODE	2.46681e-05	5.06369e-05	FALSE	0.691944
rs12641113	KNEEHIP	GRPEL1	deCODE	2.46228e-05	1.67129e-05	TRUE	0.871202
rs427033	KNEEHIP	GRPEL1	deCODE	2.40924e-05	2.67568e-05	FALSE	0.960892
rs4912848	KNEEHIP	GRPEL1	deCODE	2.39803e-05	6.49501e-06	TRUE	0.663022
rs2628578	KNEEHIP	GRPEL1	deCODE	2.39435e-05	4.00689e-06	TRUE	0.591642
rs1681630	KNEEHIP	GRPEL1	deCODE	2.38635e-05	0.000119825	FALSE	0.260695
rs67641990	KNEEHIP	GRPEL1	deCODE	2.37756e-05	3.65542e-06	TRUE	0.582402
rs12969709	KNEEHIP	GRPEL1	deCODE	2.3698e-05	8.46534e-06	TRUE	0.716322
rs1499054	KNEEHIP	GRPEL1	deCODE	2.36679e-05	9.36517e-06	TRUE	0.737841
rs61784800	KNEEHIP	GRPEL1	deCODE	2.35235e-05	5.84983e-07	TRUE	0.448457
rs12903134	KNEEHIP	GRPEL1	deCODE	2.34577e-05	4.30894e-07	TRUE	0.437269
rs6478585	KNEEHIP	GRPEL1	deCODE	2.33831e-05	4.19342e-05	FALSE	0.760916
rs1864457	KNEEHIP	GRPEL1	deCODE	2.30828e-05	2.91135e-07	TRUE	0.428899
rs2208878	KNEEHIP	GRPEL1	deCODE	2.30079e-05	1.60683e-05	TRUE	0.883774
rs4776880	KNEEHIP	CRELD1	deCODE	5.20683e-05	6.06135e-05	FALSE	0.915814
rs34560402	KNEEHIP	CRELD1	deCODE	5.20683e-05	1.29576e-05	TRUE	0.502295
rs2248760	KNEEHIP	CRELD1	deCODE	5.03954e-05	3.08645e-05	TRUE	0.774653
rs72799708	KNEEHIP	CRELD1	deCODE	4.99575e-05	5.95954e-05	FALSE	0.903753
rs1809889	KNEEHIP	CRELD1	deCODE	4.91057e-05	5.31292e-07	TRUE	0.244052
rs2209072	KNEEHIP	CRELD1	deCODE	4.71691e-05	1.29638e-05	TRUE	0.544369
rs9908159	KNEEHIP	CRELD1	deCODE	4.67468e-05	1.171e-05	TRUE	0.5263
rs9462027	KNEEHIP	CRELD1	deCODE	4.62091e-05	1.22e-05	TRUE	0.539835
rs10048129	KNEEHIP	CRELD1	deCODE	4.31931e-05	0.000105713	FALSE	0.491208
rs1907328	KNEEHIP	CRELD1	deCODE	4.29666e-05	2.73316e-06	TRUE	0.363119
rs61325058	KNEEHIP	CRELD1	deCODE	4.27265e-05	0.000117517	FALSE	0.42449
rs77165542	KNEEHIP	CRELD1	deCODE	4.26626e-05	4.46482e-05	FALSE	0.977776
rs10131337	KNEEHIP	CRELD1	deCODE	4.24015e-05	2.62671e-05	TRUE	0.797014
rs2148677	KNEEHIP	CRELD1	deCODE	4.21207e-05	8.63065e-06	TRUE	0.509888
rs12212816	KNEEHIP	CRELD1	deCODE	4.10719e-05	5.35825e-07	TRUE	0.292391
rs876122	KNEEHIP	CRELD1	deCODE	3.98328e-05	2.90803e-07	TRUE	0.284157
rs4764133	KNEEHIP	CRELD1	deCODE	3.96646e-05	2.49616e-05	TRUE	0.80914
rs4411314	KNEEHIP	CRELD1	deCODE	3.84137e-05	8.05655e-05	FALSE	0.606252
rs1964521	KNEEHIP	CRELD1	deCODE	3.83072e-05	1.02465e-05	TRUE	0.57926
rs9533090	KNEEHIP	CRELD1	deCODE	3.7935e-05	9.35966e-07	TRUE	0.335458
rs2236295	KNEEHIP	CRELD1	deCODE	3.74595e-05	9.66314e-06	TRUE	0.576359
rs35628463	KNEEHIP	CRELD1	deCODE	3.73199e-05	0.000219484	FALSE	0.106524
rs113379345	KNEEHIP	CRELD1	deCODE	3.70414e-05	0.000102458	FALSE	0.453947
rs16922958	KNEEHIP	CRELD1	deCODE	3.64804e-05	2.39297e-06	TRUE	0.404559
rs7341759	KNEEHIP	CRELD1	deCODE	3.62997e-05	2.35384e-06	TRUE	0.404746
rs3118919	KNEEHIP	CRELD1	deCODE	3.62579e-05	9.58045e-06	TRUE	0.587198
rs3824488	KNEEHIP	CRELD1	deCODE	3.58198e-05	0.000202239	FALSE	0.126563
rs146939415	KNEEHIP	CRELD1	deCODE	3.58093e-05	9.74701e-06	TRUE	0.595415
rs12029527	KNEEHIP	CRELD1	deCODE	3.48929e-05	0.00011075	FALSE	0.391688
rs1999659	KNEEHIP	CRELD1	deCODE	3.46397e-05	1.04622e-05	TRUE	0.622878
rs11960158	KNEEHIP	CRELD1	deCODE	3.39879e-05	0.000114586	FALSE	0.366289
rs11209943	KNEEHIP	CRELD1	deCODE	3.39193e-05	3.2393e-07	TRUE	0.32967
rs11049206	KNEEHIP	CRELD1	deCODE	3.36922e-05	4.19729e-05	FALSE	0.900475
rs7792176	KNEEHIP	CRELD1	deCODE	3.33661e-05	3.92721e-06	TRUE	0.481529
rs3843750	KNEEHIP	CRELD1	deCODE	3.31469e-05	3.73087e-05	FALSE	0.948104
rs12667395	KNEEHIP	CRELD1	deCODE	3.31129e-05	2.76307e-05	TRUE	0.926417
rs9429754	KNEEHIP	CRELD1	deCODE	3.2427e-05	2.0193e-07	TRUE	0.330531
rs6117276	KNEEHIP	CRELD1	deCODE	3.24016e-05	1.96268e-05	TRUE	0.814846
rs72799234	KNEEHIP	CRELD1	deCODE	3.23958e-05	5.29493e-05	FALSE	0.768771
rs1426371	KNEEHIP	CRELD1	deCODE	3.20529e-05	9.04426e-06	TRUE	0.622344
rs7188339	KNEEHIP	CRELD1	deCODE	3.16941e-05	2.21275e-05	TRUE	0.863623
rs1043801	KNEEHIP	CRELD1	deCODE	3.13637e-05	8.6603e-07	TRUE	0.390443
rs76993203	KNEEHIP	CRELD1	deCODE	3.13302e-05	9.24692e-06	TRUE	0.63643
rs883563	KNEEHIP	CRELD1	deCODE	3.11379e-05	5.24467e-05	FALSE	0.757816
rs7659054	KNEEHIP	CRELD1	deCODE	3.10051e-05	1.36573e-06	TRUE	0.414914
rs2076545	KNEEHIP	CRELD1	deCODE	3.07887e-05	3.26057e-05	FALSE	0.976111
rs270413	KNEEHIP	CRELD1	deCODE	3.07432e-05	3.67237e-05	FALSE	0.923817
rs10254284	KNEEHIP	CRELD1	deCODE	3.06912e-05	0.000306126	FALSE	0.0264943
rs11742813	KNEEHIP	CRELD1	deCODE	3.05971e-05	9.5055e-05	FALSE	0.433863
rs34092280	KNEEHIP	CRELD1	deCODE	3.03836e-05	8.99927e-06	TRUE	0.641188
rs2936427	KNEEHIP	CRELD1	deCODE	3.02666e-05	6.81511e-05	FALSE	0.60947
rs539799	KNEEHIP	CRELD1	deCODE	3.01548e-05	9.76477e-07	TRUE	0.403457
rs8029440	KNEEHIP	CRELD1	deCODE	2.94393e-05	8.8323e-07	TRUE	0.405189
rs7601441	KNEEHIP	CRELD1	deCODE	2.90671e-05	4.59617e-05	FALSE	0.796736
rs16977012	KNEEHIP	CRELD1	deCODE	2.90458e-05	1.03958e-05	TRUE	0.687872
rs17677724	KNEEHIP	CRELD1	deCODE	2.89363e-05	1.05459e-05	TRUE	0.692523
rs9340995	KNEEHIP	CRELD1	deCODE	2.88083e-05	2.43435e-05	TRUE	0.935895
rs13110077	KNEEHIP	CRELD1	deCODE	2.87805e-05	0	TRUE	0.319594
rs16851483	KNEEHIP	CRELD1	deCODE	2.87588e-05	3.07814e-05	FALSE	0.972562
rs11740077	KNEEHIP	CRELD1	deCODE	2.85758e-05	4.36811e-05	FALSE	0.814675
rs2281997	KNEEHIP	CRELD1	deCODE	2.85695e-05	5.00354e-06	TRUE	0.564241
rs1017360	KNEEHIP	CRELD1	deCODE	2.84707e-05	3.51997e-06	TRUE	0.520959
rs28929474	KNEEHIP	CRELD1	deCODE	2.81007e-05	0.000854876	FALSE	8.86908e-06
rs887088	KNEEHIP	CRELD1	deCODE	2.77845e-05	2.49736e-05	TRUE	0.959489
rs1431402	KNEEHIP	CRELD1	deCODE	2.75713e-05	0.000161907	FALSE	0.165119
rs10878346	KNEEHIP	CRELD1	deCODE	2.75227e-05	2.90823e-05	FALSE	0.978303
rs34811474	KNEEHIP	CRELD1	deCODE	2.70139e-05	3.81629e-05	FALSE	0.855707
rs66989638	KNEEHIP	CRELD1	deCODE	2.69925e-05	7.95576e-05	FALSE	0.48954
rs17122565	KNEEHIP	CRELD1	deCODE	2.68863e-05	2.55174e-08	TRUE	0.351144
rs1662843	KNEEHIP	CRELD1	deCODE	2.68529e-05	0.000243544	FALSE	0.053127
rs11612013	KNEEHIP	CRELD1	deCODE	2.67856e-05	8.04538e-05	FALSE	0.481426
rs11738946	KNEEHIP	CRELD1	deCODE	2.64968e-05	2.93784e-06	TRUE	0.52412
rs1978198	KNEEHIP	CRELD1	deCODE	2.62806e-05	4.59595e-07	TRUE	0.409175
rs12662594	KNEEHIP	CRELD1	deCODE	2.61775e-05	1.15115e-05	TRUE	0.749182
rs35159887	KNEEHIP	CRELD1	deCODE	2.6137e-05	9.84716e-06	TRUE	0.714295
rs4872378	KNEEHIP	CRELD1	deCODE	2.60009e-05	4.91661e-06	TRUE	0.592858
rs111844273	KNEEHIP	CRELD1	deCODE	2.59789e-05	4.74946e-06	TRUE	0.588295
rs4641922	KNEEHIP	CRELD1	deCODE	2.58796e-05	1.52332e-05	TRUE	0.826114
rs12615303	KNEEHIP	CRELD1	deCODE	2.55661e-05	5.7193e-09	TRUE	0.355408
rs12340657	KNEEHIP	CRELD1	deCODE	2.54005e-05	8.58929e-05	FALSE	0.432716
rs145183312	KNEEHIP	CRELD1	deCODE	2.53415e-05	2.92754e-05	FALSE	0.944346
rs72771049	KNEEHIP	CRELD1	deCODE	2.53138e-05	4.22603e-06	TRUE	0.580858
rs4545055	KNEEHIP	CRELD1	deCODE	2.51839e-05	1.55807e-05	TRUE	0.842451
rs17611877	KNEEHIP	CRELD1	deCODE	2.5172e-05	3.85235e-05	FALSE	0.825352
rs6809651	KNEEHIP	CRELD1	deCODE	2.51293e-05	3.78059e-05	FALSE	0.833112
rs1474490	KNEEHIP	CRELD1	deCODE	2.50115e-05	0.000156305	FALSE	0.163888
rs13058437	KNEEHIP	CRELD1	deCODE	2.48473e-05	5.0708e-06	TRUE	0.612115
rs61887468	KNEEHIP	CRELD1	deCODE	2.4841e-05	1.78588e-05	TRUE	0.888142
rs28625968	KNEEHIP	CRELD1	deCODE	2.48076e-05	3.29715e-05	FALSE	0.887644
rs3213229	KNEEHIP	CRELD1	deCODE	2.48046e-05	2.63862e-05	FALSE	0.976863
rs7805317	KNEEHIP	CRELD1	deCODE	2.4753e-05	1.16318e-05	TRUE	0.771577
rs2380147	KNEEHIP	CRELD1	deCODE	2.46975e-05	4.13802e-06	TRUE	0.586159
rs6575988	KNEEHIP	CRELD1	deCODE	2.46728e-05	0.000115151	FALSE	0.285471
rs73145513	KNEEHIP	CRELD1	deCODE	2.46681e-05	9.68224e-05	FALSE	0.36898
rs12641113	KNEEHIP	CRELD1	deCODE	2.46228e-05	6.52323e-06	TRUE	0.655085
rs427033	KNEEHIP	CRELD1	deCODE	2.40924e-05	2.47021e-05	FALSE	0.990863
rs4912848	KNEEHIP	CRELD1	deCODE	2.39803e-05	0.000108962	FALSE	0.303832
rs2628578	KNEEHIP	CRELD1	deCODE	2.39435e-05	1.68973e-06	TRUE	0.504985
rs1681630	KNEEHIP	CRELD1	deCODE	2.38635e-05	0.000115486	FALSE	0.276759
rs67641990	KNEEHIP	CRELD1	deCODE	2.37756e-05	8.78911e-07	TRUE	0.464997
rs12969709	KNEEHIP	CRELD1	deCODE	2.3698e-05	0.000160071	FALSE	0.148661
rs1499054	KNEEHIP	CRELD1	deCODE	2.36679e-05	2.7865e-05	FALSE	0.93883
rs61784800	KNEEHIP	CRELD1	deCODE	2.35235e-05	9.88729e-06	TRUE	0.751637
rs12903134	KNEEHIP	CRELD1	deCODE	2.34577e-05	4.5069e-07	TRUE	0.438903
rs6478585	KNEEHIP	CRELD1	deCODE	2.33831e-05	9.16992e-06	TRUE	0.737382
rs1864457	KNEEHIP	CRELD1	deCODE	2.30828e-05	0.000291017	FALSE	0.0230038
rs2208878	KNEEHIP	CRELD1	deCODE	2.30079e-05	1.84725e-05	TRUE	0.926301
rs4776880	KNEEHIP	SEMA6A	deCODE	5.20683e-05	5.35424e-08	TRUE	0.194953
rs34560402	KNEEHIP	SEMA6A	deCODE	5.20683e-05	3.22148e-05	TRUE	0.775096
rs2248760	KNEEHIP	SEMA6A	deCODE	5.03954e-05	2.76367e-05	TRUE	0.732601
rs72799708	KNEEHIP	SEMA6A	deCODE	4.99575e-05	2.23695e-05	TRUE	0.6644
rs1809889	KNEEHIP	SEMA6A	deCODE	4.91057e-05	1.89828e-06	TRUE	0.296241
rs2209072	KNEEHIP	SEMA6A	deCODE	4.71691e-05	4.9678e-05	FALSE	0.973315
rs9908159	KNEEHIP	SEMA6A	deCODE	4.67468e-05	1.58613e-05	TRUE	0.596361
rs9462027	KNEEHIP	SEMA6A	deCODE	4.62091e-05	1.3712e-05	TRUE	0.56591
rs10048129	KNEEHIP	SEMA6A	deCODE	4.31931e-05	0.000102059	FALSE	0.512392
rs1907328	KNEEHIP	SEMA6A	deCODE	4.29666e-05	4.55554e-06	TRUE	0.412119
rs61325058	KNEEHIP	SEMA6A	deCODE	4.27265e-05	4.46413e-07	TRUE	0.276202
rs77165542	KNEEHIP	SEMA6A	deCODE	4.26626e-05	3.08131e-05	TRUE	0.855738
rs10131337	KNEEHIP	SEMA6A	deCODE	4.24015e-05	1.80794e-05	TRUE	0.675074
rs2148677	KNEEHIP	SEMA6A	deCODE	4.21207e-05	2.79617e-05	TRUE	0.823513
rs12212816	KNEEHIP	SEMA6A	deCODE	4.10719e-05	1.44267e-07	TRUE	0.263478
rs876122	KNEEHIP	SEMA6A	deCODE	3.98328e-05	4.31439e-09	TRUE	0.246497
rs4764133	KNEEHIP	SEMA6A	deCODE	3.96646e-05	5.27589e-06	TRUE	0.457886
rs4411314	KNEEHIP	SEMA6A	deCODE	3.84137e-05	1.47164e-05	TRUE	0.661254
rs1964521	KNEEHIP	SEMA6A	deCODE	3.83072e-05	6.93084e-06	TRUE	0.509303
rs9533090	KNEEHIP	SEMA6A	deCODE	3.7935e-05	1.32071e-05	TRUE	0.639465
rs2236295	KNEEHIP	SEMA6A	deCODE	3.74595e-05	7.15651e-06	TRUE	0.522754
rs35628463	KNEEHIP	SEMA6A	deCODE	3.73199e-05	1.89077e-05	TRUE	0.74413
rs113379345	KNEEHIP	SEMA6A	deCODE	3.70414e-05	1.64256e-08	TRUE	0.268984
rs16922958	KNEEHIP	SEMA6A	deCODE	3.64804e-05	1.77264e-05	TRUE	0.734291
rs7341759	KNEEHIP	SEMA6A	deCODE	3.62997e-05	5.93117e-05	FALSE	0.75576
rs3118919	KNEEHIP	SEMA6A	deCODE	3.62579e-05	3.78496e-06	TRUE	0.449525
rs3824488	KNEEHIP	SEMA6A	deCODE	3.58198e-05	1.11243e-05	TRUE	0.623097
rs146939415	KNEEHIP	SEMA6A	deCODE	3.58093e-05	7.82815e-05	FALSE	0.595206
rs12029527	KNEEHIP	SEMA6A	deCODE	3.48929e-05	3.40721e-05	TRUE	0.989654
rs1999659	KNEEHIP	SEMA6A	deCODE	3.46397e-05	1.00656e-05	TRUE	0.614783
rs11960158	KNEEHIP	SEMA6A	deCODE	3.39879e-05	1.41695e-05	TRUE	0.701843
rs11209943	KNEEHIP	SEMA6A	deCODE	3.39193e-05	2.60776e-06	TRUE	0.434919
rs11049206	KNEEHIP	SEMA6A	deCODE	3.36922e-05	2.6102e-05	TRUE	0.897343
rs7792176	KNEEHIP	SEMA6A	deCODE	3.33661e-05	9.01914e-06	TRUE	0.606987
rs3843750	KNEEHIP	SEMA6A	deCODE	3.31469e-05	3.04546e-06	TRUE	0.456561
rs12667395	KNEEHIP	SEMA6A	deCODE	3.31129e-05	0.000121542	FALSE	0.328266
rs9429754	KNEEHIP	SEMA6A	deCODE	3.2427e-05	8.82472e-05	FALSE	0.492493
rs6117276	KNEEHIP	SEMA6A	deCODE	3.24016e-05	3.93048e-07	TRUE	0.347271
rs72799234	KNEEHIP	SEMA6A	deCODE	3.23958e-05	1.49888e-07	TRUE	0.325157
rs1426371	KNEEHIP	SEMA6A	deCODE	3.20529e-05	1.0804e-05	TRUE	0.659466
rs7188339	KNEEHIP	SEMA6A	deCODE	3.16941e-05	5.56581e-06	TRUE	0.543979
rs1043801	KNEEHIP	SEMA6A	deCODE	3.13637e-05	5.81498e-07	TRUE	0.373617
rs76993203	KNEEHIP	SEMA6A	deCODE	3.13302e-05	3.37324e-05	FALSE	0.968935
rs883563	KNEEHIP	SEMA6A	deCODE	3.11379e-05	4.45106e-05	FALSE	0.839512
rs7659054	KNEEHIP	SEMA6A	deCODE	3.10051e-05	4.93792e-05	FALSE	0.786901
rs2076545	KNEEHIP	SEMA6A	deCODE	3.07887e-05	5.65755e-07	TRUE	0.37346
rs270413	KNEEHIP	SEMA6A	deCODE	3.07432e-05	4.25255e-06	TRUE	0.518164
rs10254284	KNEEHIP	SEMA6A	deCODE	3.06912e-05	6.31337e-05	FALSE	0.655303
rs11742813	KNEEHIP	SEMA6A	deCODE	3.05971e-05	5.80306e-06	TRUE	0.562387
rs34092280	KNEEHIP	SEMA6A	deCODE	3.03836e-05	2.03539e-06	TRUE	0.448527
rs2936427	KNEEHIP	SEMA6A	deCODE	3.02666e-05	0.000152915	FALSE	0.202892
rs539799	KNEEHIP	SEMA6A	deCODE	3.01548e-05	2.64019e-05	TRUE	0.947773
rs8029440	KNEEHIP	SEMA6A	deCODE	2.94393e-05	2.05858e-05	TRUE	0.86903
rs7601441	KNEEHIP	SEMA6A	deCODE	2.90671e-05	1.91699e-07	TRUE	0.358026
rs16977012	KNEEHIP	SEMA6A	deCODE	2.90458e-05	1.10964e-05	TRUE	0.702524
rs17677724	KNEEHIP	SEMA6A	deCODE	2.89363e-05	0.000106203	FALSE	0.36081
rs9340995	KNEEHIP	SEMA6A	deCODE	2.88083e-05	3.36041e-05	FALSE	0.936464
rs13110077	KNEEHIP	SEMA6A	deCODE	2.87805e-05	2.42863e-05	TRUE	0.935436
rs16851483	KNEEHIP	SEMA6A	deCODE	2.87588e-05	1.7327e-05	TRUE	0.823787
rs11740077	KNEEHIP	SEMA6A	deCODE	2.85758e-05	2.83578e-06	TRUE	0.49697
rs2281997	KNEEHIP	SEMA6A	deCODE	2.85695e-05	7.62094e-05	FALSE	0.530085
rs1017360	KNEEHIP	SEMA6A	deCODE	2.84707e-05	7.85713e-07	TRUE	0.409091
rs28929474	KNEEHIP	SEMA6A	deCODE	2.81007e-05	2.08929e-05	TRUE	0.892233
rs887088	KNEEHIP	SEMA6A	deCODE	2.77845e-05	6.03693e-06	TRUE	0.601556
rs1431402	KNEEHIP	SEMA6A	deCODE	2.75713e-05	0.00084727	FALSE	9.32859e-06
rs10878346	KNEEHIP	SEMA6A	deCODE	2.75227e-05	9.85572e-07	TRUE	0.430022
rs34811474	KNEEHIP	SEMA6A	deCODE	2.70139e-05	1.26788e-07	TRUE	0.369078
rs66989638	KNEEHIP	SEMA6A	deCODE	2.69925e-05	1.8892e-05	TRUE	0.874831
rs17122565	KNEEHIP	SEMA6A	deCODE	2.68863e-05	4.12131e-05	FALSE	0.81883
rs1662843	KNEEHIP	SEMA6A	deCODE	2.68529e-05	2.31885e-08	TRUE	0.350804
rs11612013	KNEEHIP	SEMA6A	deCODE	2.67856e-05	1.58e-05	TRUE	0.823721
rs11738946	KNEEHIP	SEMA6A	deCODE	2.64968e-05	6.56553e-05	FALSE	0.583482
rs1978198	KNEEHIP	SEMA6A	deCODE	2.62806e-05	1.77311e-05	TRUE	0.865103
rs12662594	KNEEHIP	SEMA6A	deCODE	2.61775e-05	1.09446e-05	TRUE	0.737316
rs35159887	KNEEHIP	SEMA6A	deCODE	2.6137e-05	9.18865e-08	TRUE	0.372539
rs4872378	KNEEHIP	SEMA6A	deCODE	2.60009e-05	4.18262e-05	FALSE	0.799595
rs111844273	KNEEHIP	SEMA6A	deCODE	2.59789e-05	3.80457e-06	TRUE	0.559385
rs4641922	KNEEHIP	SEMA6A	deCODE	2.58796e-05	4.19841e-05	FALSE	0.796181
rs12615303	KNEEHIP	SEMA6A	deCODE	2.55661e-05	0.000331321	FALSE	0.0147061
rs12340657	KNEEHIP	SEMA6A	deCODE	2.54005e-05	2.64986e-07	TRUE	0.401099
rs145183312	KNEEHIP	SEMA6A	deCODE	2.53415e-05	5.93764e-07	TRUE	0.429407
rs72771049	KNEEHIP	SEMA6A	deCODE	2.53138e-05	9.8473e-06	TRUE	0.72536
rs4545055	KNEEHIP	SEMA6A	deCODE	2.51839e-05	7.36764e-06	TRUE	0.668988
rs17611877	KNEEHIP	SEMA6A	deCODE	2.5172e-05	2.2078e-06	TRUE	0.512432
rs6809651	KNEEHIP	SEMA6A	deCODE	2.51293e-05	2.5938e-05	FALSE	0.988154
rs1474490	KNEEHIP	SEMA6A	deCODE	2.50115e-05	9.77354e-05	FALSE	0.364631
rs13058437	KNEEHIP	SEMA6A	deCODE	2.48473e-05	7.10158e-07	TRUE	0.442186
rs61887468	KNEEHIP	SEMA6A	deCODE	2.4841e-05	4.12698e-07	TRUE	0.420521
rs28625968	KNEEHIP	SEMA6A	deCODE	2.48076e-05	2.1838e-05	TRUE	0.954478
rs3213229	KNEEHIP	SEMA6A	deCODE	2.48046e-05	1.87784e-05	TRUE	0.90446
rs7805317	KNEEHIP	SEMA6A	deCODE	2.4753e-05	3.045e-05	FALSE	0.919764
rs2380147	KNEEHIP	SEMA6A	deCODE	2.46975e-05	4.66411e-05	FALSE	0.730151
rs6575988	KNEEHIP	SEMA6A	deCODE	2.46728e-05	2.17178e-06	TRUE	0.517394
rs73145513	KNEEHIP	SEMA6A	deCODE	2.46681e-05	6.14095e-05	FALSE	0.596778
rs12641113	KNEEHIP	SEMA6A	deCODE	2.46228e-05	1.53668e-06	TRUE	0.489854
rs427033	KNEEHIP	SEMA6A	deCODE	2.40924e-05	0.000120233	FALSE	0.261141
rs4912848	KNEEHIP	SEMA6A	deCODE	2.39803e-05	7.68285e-06	TRUE	0.693346
rs2628578	KNEEHIP	SEMA6A	deCODE	2.39435e-05	1.12946e-05	TRUE	0.776166
rs1681630	KNEEHIP	SEMA6A	deCODE	2.38635e-05	9.17843e-06	TRUE	0.730641
rs67641990	KNEEHIP	SEMA6A	deCODE	2.37756e-05	7.99837e-07	TRUE	0.460119
rs12969709	KNEEHIP	SEMA6A	deCODE	2.3698e-05	0.000227571	FALSE	0.0579769
rs1499054	KNEEHIP	SEMA6A	deCODE	2.36679e-05	4.77964e-06	TRUE	0.61932
rs61784800	KNEEHIP	SEMA6A	deCODE	2.35235e-05	7.10952e-05	FALSE	0.506319
rs12903134	KNEEHIP	SEMA6A	deCODE	2.34577e-05	1.54927e-07	TRUE	0.409045
rs6478585	KNEEHIP	SEMA6A	deCODE	2.33831e-05	8.7584e-06	TRUE	0.727785
rs1864457	KNEEHIP	SEMA6A	deCODE	2.30828e-05	2.33603e-05	FALSE	0.995739
rs2208878	KNEEHIP	SEMA6A	deCODE	2.30079e-05	1.42346e-05	TRUE	0.84939
rs4776880	KNEEHIP	ITIH1	deCODE	5.20683e-05	4.30022e-05	TRUE	0.902782
rs34560402	KNEEHIP	ITIH1	deCODE	5.20683e-05	6.60472e-05	FALSE	0.865768
rs2248760	KNEEHIP	ITIH1	deCODE	5.03954e-05	4.98567e-06	TRUE	0.36672
rs72799708	KNEEHIP	ITIH1	deCODE	4.99575e-05	2.23607e-05	TRUE	0.664276
rs1809889	KNEEHIP	ITIH1	deCODE	4.91057e-05	3.35583e-05	TRUE	0.821702
rs2209072	KNEEHIP	ITIH1	deCODE	4.71691e-05	8.79906e-05	FALSE	0.641113
rs9908159	KNEEHIP	ITIH1	deCODE	4.67468e-05	9.14012e-09	TRUE	0.210994
rs9462027	KNEEHIP	ITIH1	deCODE	4.62091e-05	5.65259e-06	TRUE	0.412241
rs10048129	KNEEHIP	ITIH1	deCODE	4.31931e-05	2.60544e-05	TRUE	0.785337
rs1907328	KNEEHIP	ITIH1	deCODE	4.29666e-05	2.20293e-05	TRUE	0.729829
rs61325058	KNEEHIP	ITIH1	deCODE	4.27265e-05	1.64289e-07	TRUE	0.255264
rs77165542	KNEEHIP	ITIH1	deCODE	4.26626e-05	1.58437e-05	TRUE	0.636253
rs10131337	KNEEHIP	ITIH1	deCODE	4.24015e-05	6.93976e-06	TRUE	0.471966
rs2148677	KNEEHIP	ITIH1	deCODE	4.21207e-05	1.96257e-05	TRUE	0.702339
rs12212816	KNEEHIP	ITIH1	deCODE	4.10719e-05	2.36447e-05	TRUE	0.774282
rs876122	KNEEHIP	ITIH1	deCODE	3.98328e-05	4.15847e-06	TRUE	0.42795
rs4764133	KNEEHIP	ITIH1	deCODE	3.96646e-05	3.75905e-07	TRUE	0.291547
rs4411314	KNEEHIP	ITIH1	deCODE	3.84137e-05	1.60105e-05	TRUE	0.683606
rs1964521	KNEEHIP	ITIH1	deCODE	3.83072e-05	3.82358e-06	TRUE	0.432112
rs9533090	KNEEHIP	ITIH1	deCODE	3.7935e-05	8.53141e-06	TRUE	0.547986
rs2236295	KNEEHIP	ITIH1	deCODE	3.74595e-05	3.74758e-05	FALSE	0.999802
rs35628463	KNEEHIP	ITIH1	deCODE	3.73199e-05	0.000162441	FALSE	0.218595
rs113379345	KNEEHIP	ITIH1	deCODE	3.70414e-05	2.62013e-05	TRUE	0.857547
rs16922958	KNEEHIP	ITIH1	deCODE	3.64804e-05	2.97464e-05	TRUE	0.913448
rs7341759	KNEEHIP	ITIH1	deCODE	3.62997e-05	3.74089e-08	TRUE	0.279281
rs3118919	KNEEHIP	ITIH1	deCODE	3.62579e-05	2.68011e-06	TRUE	0.415976
rs3824488	KNEEHIP	ITIH1	deCODE	3.58198e-05	4.50406e-05	FALSE	0.892838
rs146939415	KNEEHIP	ITIH1	deCODE	3.58093e-05	1.50482e-05	TRUE	0.696148
rs12029527	KNEEHIP	ITIH1	deCODE	3.48929e-05	1.5313e-07	TRUE	0.306172
rs1999659	KNEEHIP	ITIH1	deCODE	3.46397e-05	1.18997e-05	TRUE	0.651356
rs11960158	KNEEHIP	ITIH1	deCODE	3.39879e-05	0.000162847	FALSE	0.198912
rs11209943	KNEEHIP	ITIH1	deCODE	3.39193e-05	8.7808e-06	TRUE	0.595641
rs11049206	KNEEHIP	ITIH1	deCODE	3.36922e-05	1.88946e-05	TRUE	0.786841
rs7792176	KNEEHIP	ITIH1	deCODE	3.33661e-05	3.30518e-05	TRUE	0.995965
rs3843750	KNEEHIP	ITIH1	deCODE	3.31469e-05	3.77686e-06	TRUE	0.479115
rs12667395	KNEEHIP	ITIH1	deCODE	3.31129e-05	2.96256e-05	TRUE	0.953932
rs9429754	KNEEHIP	ITIH1	deCODE	3.2427e-05	1.25907e-07	TRUE	0.32189
rs6117276	KNEEHIP	ITIH1	deCODE	3.24016e-05	4.98969e-06	TRUE	0.52104
rs72799234	KNEEHIP	ITIH1	deCODE	3.23958e-05	1.75873e-05	TRUE	0.781119
rs1426371	KNEEHIP	ITIH1	deCODE	3.20529e-05	3.12201e-08	TRUE	0.308768
rs7188339	KNEEHIP	ITIH1	deCODE	3.16941e-05	3.0822e-05	TRUE	0.988454
rs1043801	KNEEHIP	ITIH1	deCODE	3.13637e-05	1.23982e-06	TRUE	0.409267
rs76993203	KNEEHIP	ITIH1	deCODE	3.13302e-05	5.56077e-05	FALSE	0.730941
rs883563	KNEEHIP	ITIH1	deCODE	3.11379e-05	3.14429e-05	FALSE	0.995964
rs7659054	KNEEHIP	ITIH1	deCODE	3.10051e-05	2.53352e-05	TRUE	0.921053
rs2076545	KNEEHIP	ITIH1	deCODE	3.07887e-05	2.39379e-05	TRUE	0.903101
rs270413	KNEEHIP	ITIH1	deCODE	3.07432e-05	5.26374e-06	TRUE	0.546435
rs10254284	KNEEHIP	ITIH1	deCODE	3.06912e-05	8.53003e-05	FALSE	0.492829
rs11742813	KNEEHIP	ITIH1	deCODE	3.05971e-05	9.20922e-06	TRUE	0.64321
rs34092280	KNEEHIP	ITIH1	deCODE	3.03836e-05	6.15984e-06	TRUE	0.574031
rs2936427	KNEEHIP	ITIH1	deCODE	3.02666e-05	0.000191348	FALSE	0.122223
rs539799	KNEEHIP	ITIH1	deCODE	3.01548e-05	1.17435e-05	TRUE	0.701707
rs8029440	KNEEHIP	ITIH1	deCODE	2.94393e-05	3.10151e-07	TRUE	0.366294
rs7601441	KNEEHIP	ITIH1	deCODE	2.90671e-05	9.86907e-05	FALSE	0.399237
rs16977012	KNEEHIP	ITIH1	deCODE	2.90458e-05	3.68338e-06	TRUE	0.519646
rs17677724	KNEEHIP	ITIH1	deCODE	2.89363e-05	1.01878e-05	TRUE	0.684927
rs9340995	KNEEHIP	ITIH1	deCODE	2.88083e-05	1.69011e-05	TRUE	0.81567
rs13110077	KNEEHIP	ITIH1	deCODE	2.87805e-05	1.76713e-06	TRUE	0.454056
rs16851483	KNEEHIP	ITIH1	deCODE	2.87588e-05	1.33499e-05	TRUE	0.751181
rs11740077	KNEEHIP	ITIH1	deCODE	2.85758e-05	2.56386e-06	TRUE	0.487293
rs2281997	KNEEHIP	ITIH1	deCODE	2.85695e-05	6.38836e-05	FALSE	0.623324
rs1017360	KNEEHIP	ITIH1	deCODE	2.84707e-05	3.20864e-05	FALSE	0.951372
rs28929474	KNEEHIP	ITIH1	deCODE	2.81007e-05	8.11198e-05	FALSE	0.491698
rs887088	KNEEHIP	ITIH1	deCODE	2.77845e-05	5.62549e-05	FALSE	0.679129
rs1431402	KNEEHIP	ITIH1	deCODE	2.75713e-05	0.000276766	FALSE	0.0344516
rs10878346	KNEEHIP	ITIH1	deCODE	2.75227e-05	1.59508e-05	TRUE	0.816261
rs34811474	KNEEHIP	ITIH1	deCODE	2.70139e-05	0.000141719	FALSE	0.213348
rs66989638	KNEEHIP	ITIH1	deCODE	2.69925e-05	9.42506e-05	FALSE	0.402362
rs17122565	KNEEHIP	ITIH1	deCODE	2.68863e-05	7.21654e-06	TRUE	0.642926
rs1662843	KNEEHIP	ITIH1	deCODE	2.68529e-05	7.64176e-06	TRUE	0.653807
rs11612013	KNEEHIP	ITIH1	deCODE	2.67856e-05	2.87115e-06	TRUE	0.51835
rs11738946	KNEEHIP	ITIH1	deCODE	2.64968e-05	5.59033e-05	FALSE	0.665617
rs1978198	KNEEHIP	ITIH1	deCODE	2.62806e-05	2.27158e-06	TRUE	0.501905
rs12662594	KNEEHIP	ITIH1	deCODE	2.61775e-05	2.38957e-05	TRUE	0.966253
rs35159887	KNEEHIP	ITIH1	deCODE	2.6137e-05	2.07798e-05	TRUE	0.91819
rs4872378	KNEEHIP	ITIH1	deCODE	2.60009e-05	2.50833e-05	TRUE	0.986561
rs111844273	KNEEHIP	ITIH1	deCODE	2.59789e-05	2.34155e-05	TRUE	0.961823
rs4641922	KNEEHIP	ITIH1	deCODE	2.58796e-05	4.85358e-06	TRUE	0.592627
rs12615303	KNEEHIP	ITIH1	deCODE	2.55661e-05	1.13059e-05	TRUE	0.753296
rs12340657	KNEEHIP	ITIH1	deCODE	2.54005e-05	1.77047e-08	TRUE	0.362566
rs145183312	KNEEHIP	ITIH1	deCODE	2.53415e-05	3.10229e-06	TRUE	0.544133
rs72771049	KNEEHIP	ITIH1	deCODE	2.53138e-05	1.9073e-06	TRUE	0.498202
rs4545055	KNEEHIP	ITIH1	deCODE	2.51839e-05	1.3407e-05	TRUE	0.801218
rs17611877	KNEEHIP	ITIH1	deCODE	2.5172e-05	7.83052e-05	FALSE	0.477188
rs6809651	KNEEHIP	ITIH1	deCODE	2.51293e-05	1.32596e-06	TRUE	0.473752
rs1474490	KNEEHIP	ITIH1	deCODE	2.50115e-05	1.58547e-06	TRUE	0.487417
rs13058437	KNEEHIP	ITIH1	deCODE	2.48473e-05	1.70471e-05	TRUE	0.873823
rs61887468	KNEEHIP	ITIH1	deCODE	2.4841e-05	1.14092e-06	TRUE	0.467512
rs28625968	KNEEHIP	ITIH1	deCODE	2.48076e-05	2.09905e-05	TRUE	0.940949
rs3213229	KNEEHIP	ITIH1	deCODE	2.48046e-05	1.66037e-05	TRUE	0.866575
rs7805317	KNEEHIP	ITIH1	deCODE	2.4753e-05	4.65716e-06	TRUE	0.601185
rs2380147	KNEEHIP	ITIH1	deCODE	2.46975e-05	1.86605e-05	TRUE	0.904065
rs6575988	KNEEHIP	ITIH1	deCODE	2.46728e-05	2.44406e-05	TRUE	0.996537
rs73145513	KNEEHIP	ITIH1	deCODE	2.46681e-05	9.99449e-05	FALSE	0.353716
rs12641113	KNEEHIP	ITIH1	deCODE	2.46228e-05	1.05577e-05	TRUE	0.750676
rs427033	KNEEHIP	ITIH1	deCODE	2.40924e-05	1.84865e-06	TRUE	0.510305
rs4912848	KNEEHIP	ITIH1	deCODE	2.39803e-05	4.80249e-06	TRUE	0.61567
rs2628578	KNEEHIP	ITIH1	deCODE	2.39435e-05	4.70847e-06	TRUE	0.613379
rs1681630	KNEEHIP	ITIH1	deCODE	2.38635e-05	0.000204986	FALSE	0.0800667
rs67641990	KNEEHIP	ITIH1	deCODE	2.37756e-05	2.51906e-05	FALSE	0.978837
rs12969709	KNEEHIP	ITIH1	deCODE	2.3698e-05	6.96735e-05	FALSE	0.518604
rs1499054	KNEEHIP	ITIH1	deCODE	2.36679e-05	2.56243e-06	TRUE	0.544913
rs61784800	KNEEHIP	ITIH1	deCODE	2.35235e-05	0.000240627	FALSE	0.0478757
rs12903134	KNEEHIP	ITIH1	deCODE	2.34577e-05	1.58972e-05	TRUE	0.873784
rs6478585	KNEEHIP	ITIH1	deCODE	2.33831e-05	7.14797e-06	TRUE	0.688337
rs1864457	KNEEHIP	ITIH1	deCODE	2.30828e-05	0.000145802	FALSE	0.17745
rs2208878	KNEEHIP	ITIH1	deCODE	2.30079e-05	5.39497e-07	TRUE	0.451172
rs4776880	KNEEHIP	B3GALT6	deCODE	5.20683e-05	7.30418e-06	TRUE	0.402312
rs34560402	KNEEHIP	B3GALT6	deCODE	5.20683e-05	1.96253e-05	TRUE	0.605274
rs2248760	KNEEHIP	B3GALT6	deCODE	5.03954e-05	2.13366e-05	TRUE	0.645518
rs72799708	KNEEHIP	B3GALT6	deCODE	4.99575e-05	3.98086e-05	TRUE	0.888064
rs1809889	KNEEHIP	B3GALT6	deCODE	4.91057e-05	1.40624e-05	TRUE	0.545576
rs2209072	KNEEHIP	B3GALT6	deCODE	4.71691e-05	2.7721e-05	TRUE	0.766165
rs9908159	KNEEHIP	B3GALT6	deCODE	4.67468e-05	0	TRUE	0.204593
rs9462027	KNEEHIP	B3GALT6	deCODE	4.62091e-05	9.98241e-06	TRUE	0.499739
rs10048129	KNEEHIP	B3GALT6	deCODE	4.31931e-05	1.11396e-05	TRUE	0.548364
rs1907328	KNEEHIP	B3GALT6	deCODE	4.29666e-05	1.48394e-06	TRUE	0.322098
rs61325058	KNEEHIP	B3GALT6	deCODE	4.27265e-05	1.93242e-05	TRUE	0.69122
rs77165542	KNEEHIP	B3GALT6	deCODE	4.26626e-05	2.47167e-05	TRUE	0.772426
rs10131337	KNEEHIP	B3GALT6	deCODE	4.24015e-05	1.09338e-05	TRUE	0.552132
rs2148677	KNEEHIP	B3GALT6	deCODE	4.21207e-05	5.53875e-06	TRUE	0.442834
rs12212816	KNEEHIP	B3GALT6	deCODE	4.10719e-05	6.514e-06	TRUE	0.474433
rs876122	KNEEHIP	B3GALT6	deCODE	3.98328e-05	7.55386e-05	FALSE	0.658756
rs4764133	KNEEHIP	B3GALT6	deCODE	3.96646e-05	4.78775e-06	TRUE	0.445747
rs4411314	KNEEHIP	B3GALT6	deCODE	3.84137e-05	3.24106e-05	TRUE	0.925371
rs1964521	KNEEHIP	B3GALT6	deCODE	3.83072e-05	3.0209e-08	TRUE	0.26436
rs9533090	KNEEHIP	B3GALT6	deCODE	3.7935e-05	3.14459e-05	TRUE	0.918508
rs2236295	KNEEHIP	B3GALT6	deCODE	3.74595e-05	6.27773e-05	FALSE	0.738051
rs35628463	KNEEHIP	B3GALT6	deCODE	3.73199e-05	0.000139039	FALSE	0.292135
rs113379345	KNEEHIP	B3GALT6	deCODE	3.70414e-05	4.29508e-05	FALSE	0.930876
rs16922958	KNEEHIP	B3GALT6	deCODE	3.64804e-05	3.67143e-05	FALSE	0.99714
rs7341759	KNEEHIP	B3GALT6	deCODE	3.62997e-05	2.02315e-05	TRUE	0.77694
rs3118919	KNEEHIP	B3GALT6	deCODE	3.62579e-05	6.96823e-05	FALSE	0.666047
rs3824488	KNEEHIP	B3GALT6	deCODE	3.58198e-05	2.78935e-05	TRUE	0.896174
rs146939415	KNEEHIP	B3GALT6	deCODE	3.58093e-05	1.07897e-05	TRUE	0.616504
rs12029527	KNEEHIP	B3GALT6	deCODE	3.48929e-05	2.57645e-05	TRUE	0.877453
rs1999659	KNEEHIP	B3GALT6	deCODE	3.46397e-05	2.05503e-05	TRUE	0.801923
rs11960158	KNEEHIP	B3GALT6	deCODE	3.39879e-05	1.39899e-05	TRUE	0.698558
rs11209943	KNEEHIP	B3GALT6	deCODE	3.39193e-05	7.14693e-06	TRUE	0.558918
rs11049206	KNEEHIP	B3GALT6	deCODE	3.36922e-05	5.83929e-05	FALSE	0.733263
rs7792176	KNEEHIP	B3GALT6	deCODE	3.33661e-05	8.25476e-07	TRUE	0.36658
rs3843750	KNEEHIP	B3GALT6	deCODE	3.31469e-05	1.66354e-07	TRUE	0.320873
rs12667395	KNEEHIP	B3GALT6	deCODE	3.31129e-05	6.20465e-06	TRUE	0.544958
rs9429754	KNEEHIP	B3GALT6	deCODE	3.2427e-05	1.98849e-06	TRUE	0.426725
rs6117276	KNEEHIP	B3GALT6	deCODE	3.24016e-05	1.32056e-05	TRUE	0.702513
rs72799234	KNEEHIP	B3GALT6	deCODE	3.23958e-05	1.89627e-06	TRUE	0.423533
rs1426371	KNEEHIP	B3GALT6	deCODE	3.20529e-05	6.6596e-06	TRUE	0.56751
rs7188339	KNEEHIP	B3GALT6	deCODE	3.16941e-05	1.95032e-06	TRUE	0.432212
rs1043801	KNEEHIP	B3GALT6	deCODE	3.13637e-05	3.5448e-06	TRUE	0.494162
rs76993203	KNEEHIP	B3GALT6	deCODE	3.13302e-05	3.23561e-06	TRUE	0.482456
rs883563	KNEEHIP	B3GALT6	deCODE	3.11379e-05	1.76507e-05	TRUE	0.798078
rs7659054	KNEEHIP	B3GALT6	deCODE	3.10051e-05	1.46637e-05	TRUE	0.747274
rs2076545	KNEEHIP	B3GALT6	deCODE	3.07887e-05	2.77356e-05	TRUE	0.958224
rs270413	KNEEHIP	B3GALT6	deCODE	3.07432e-05	1.31319e-06	TRUE	0.414395
rs10254284	KNEEHIP	B3GALT6	deCODE	3.06912e-05	2.59541e-06	TRUE	0.465979
rs11742813	KNEEHIP	B3GALT6	deCODE	3.05971e-05	1.75476e-05	TRUE	0.803312
rs34092280	KNEEHIP	B3GALT6	deCODE	3.03836e-05	1.0319e-05	TRUE	0.66965
rs2936427	KNEEHIP	B3GALT6	deCODE	3.02666e-05	6.70689e-06	TRUE	0.589128
rs539799	KNEEHIP	B3GALT6	deCODE	3.01548e-05	4.95334e-06	TRUE	0.544591
rs8029440	KNEEHIP	B3GALT6	deCODE	2.94393e-05	1.1229e-05	TRUE	0.700242
rs7601441	KNEEHIP	B3GALT6	deCODE	2.90671e-05	4.87607e-05	FALSE	0.767756
rs16977012	KNEEHIP	B3GALT6	deCODE	2.90458e-05	8.78906e-05	FALSE	0.459573
rs17677724	KNEEHIP	B3GALT6	deCODE	2.89363e-05	3.7023e-07	TRUE	0.376189
rs9340995	KNEEHIP	B3GALT6	deCODE	2.88083e-05	3.85299e-07	TRUE	0.378422
rs13110077	KNEEHIP	B3GALT6	deCODE	2.87805e-05	2.00234e-05	TRUE	0.868852
rs16851483	KNEEHIP	B3GALT6	deCODE	2.87588e-05	1.13809e-05	TRUE	0.712077
rs11740077	KNEEHIP	B3GALT6	deCODE	2.85758e-05	9.09069e-07	TRUE	0.415197
rs2281997	KNEEHIP	B3GALT6	deCODE	2.85695e-05	9.91915e-06	TRUE	0.683809
rs1017360	KNEEHIP	B3GALT6	deCODE	2.84707e-05	7.95861e-06	TRUE	0.640819
rs28929474	KNEEHIP	B3GALT6	deCODE	2.81007e-05	2.36704e-07	TRUE	0.37168
rs887088	KNEEHIP	B3GALT6	deCODE	2.77845e-05	2.51143e-05	TRUE	0.961568
rs1431402	KNEEHIP	B3GALT6	deCODE	2.75713e-05	0.000147185	FALSE	0.201234
rs10878346	KNEEHIP	B3GALT6	deCODE	2.75227e-05	3.52391e-06	TRUE	0.531931
rs34811474	KNEEHIP	B3GALT6	deCODE	2.70139e-05	3.60833e-07	TRUE	0.39376
rs66989638	KNEEHIP	B3GALT6	deCODE	2.69925e-05	3.36393e-06	TRUE	0.532821
rs17122565	KNEEHIP	B3GALT6	deCODE	2.68863e-05	4.09661e-06	TRUE	0.557541
rs1662843	KNEEHIP	B3GALT6	deCODE	2.68529e-05	1.29476e-05	TRUE	0.768922
rs11612013	KNEEHIP	B3GALT6	deCODE	2.67856e-05	0.000169909	FALSE	0.144732
rs11738946	KNEEHIP	B3GALT6	deCODE	2.64968e-05	5.4549e-05	FALSE	0.677949
rs1978198	KNEEHIP	B3GALT6	deCODE	2.62806e-05	4.8884e-06	TRUE	0.588563
rs12662594	KNEEHIP	B3GALT6	deCODE	2.61775e-05	7.8593e-05	FALSE	0.486779
rs35159887	KNEEHIP	B3GALT6	deCODE	2.6137e-05	2.33605e-05	TRUE	0.958717
rs4872378	KNEEHIP	B3GALT6	deCODE	2.60009e-05	2.13157e-07	TRUE	0.389541
rs111844273	KNEEHIP	B3GALT6	deCODE	2.59789e-05	1.04845e-06	TRUE	0.44985
rs4641922	KNEEHIP	B3GALT6	deCODE	2.58796e-05	1.38596e-05	TRUE	0.800189
rs12615303	KNEEHIP	B3GALT6	deCODE	2.55661e-05	5.43353e-06	TRUE	0.613084
rs12340657	KNEEHIP	B3GALT6	deCODE	2.54005e-05	8.08719e-07	TRUE	0.442303
rs145183312	KNEEHIP	B3GALT6	deCODE	2.53415e-05	5.70687e-06	TRUE	0.62395
rs72771049	KNEEHIP	B3GALT6	deCODE	2.53138e-05	2.9373e-06	TRUE	0.53818
rs4545055	KNEEHIP	B3GALT6	deCODE	2.51839e-05	3.36671e-05	FALSE	0.884334
rs17611877	KNEEHIP	B3GALT6	deCODE	2.5172e-05	1.4747e-05	TRUE	0.82717
rs6809651	KNEEHIP	B3GALT6	deCODE	2.51293e-05	1.53126e-05	TRUE	0.838324
rs1474490	KNEEHIP	B3GALT6	deCODE	2.50115e-05	1.4435e-05	TRUE	0.823513
rs13058437	KNEEHIP	B3GALT6	deCODE	2.48473e-05	9.80066e-06	TRUE	0.730836
rs61887468	KNEEHIP	B3GALT6	deCODE	2.4841e-05	6.08851e-06	TRUE	0.640565
rs28625968	KNEEHIP	B3GALT6	deCODE	2.48076e-05	2.20816e-05	TRUE	0.958321
rs3213229	KNEEHIP	B3GALT6	deCODE	2.48046e-05	7.86504e-08	TRUE	0.383263
rs7805317	KNEEHIP	B3GALT6	deCODE	2.4753e-05	2.1217e-05	TRUE	0.945408
rs2380147	KNEEHIP	B3GALT6	deCODE	2.46975e-05	3.63133e-06	TRUE	0.569857
rs6575988	KNEEHIP	B3GALT6	deCODE	2.46728e-05	1.78729e-05	TRUE	0.890998
rs73145513	KNEEHIP	B3GALT6	deCODE	2.46681e-05	4.19172e-05	FALSE	0.781061
rs12641113	KNEEHIP	B3GALT6	deCODE	2.46228e-05	1.27999e-06	TRUE	0.477317
rs427033	KNEEHIP	B3GALT6	deCODE	2.40924e-05	0.000120606	FALSE	0.259804
rs4912848	KNEEHIP	B3GALT6	deCODE	2.39803e-05	5.52232e-05	FALSE	0.638188
rs2628578	KNEEHIP	B3GALT6	deCODE	2.39435e-05	5.96202e-06	TRUE	0.649235
rs1681630	KNEEHIP	B3GALT6	deCODE	2.38635e-05	9.80469e-06	TRUE	0.744869
rs67641990	KNEEHIP	B3GALT6	deCODE	2.37756e-05	8.99424e-06	TRUE	0.727686
rs12969709	KNEEHIP	B3GALT6	deCODE	2.3698e-05	0.00020541	FALSE	0.0790759
rs1499054	KNEEHIP	B3GALT6	deCODE	2.36679e-05	1.48477e-06	TRUE	0.498854
rs61784800	KNEEHIP	B3GALT6	deCODE	2.35235e-05	1.5672e-05	TRUE	0.868647
rs12903134	KNEEHIP	B3GALT6	deCODE	2.34577e-05	9.82442e-06	TRUE	0.751193
rs6478585	KNEEHIP	B3GALT6	deCODE	2.33831e-05	4.16244e-05	FALSE	0.764306
rs1864457	KNEEHIP	B3GALT6	deCODE	2.30828e-05	5.59822e-05	FALSE	0.619411
rs2208878	KNEEHIP	B3GALT6	deCODE	2.30079e-05	1.18625e-06	TRUE	0.491653
rs4776880	KNEEHIP	DNAJB12	deCODE	5.20683e-05	2.98524e-06	TRUE	0.308492
rs34560402	KNEEHIP	DNAJB12	deCODE	5.20683e-05	1.8876e-05	TRUE	0.594259
rs2248760	KNEEHIP	DNAJB12	deCODE	5.03954e-05	4.99485e-05	TRUE	0.995331
rs72799708	KNEEHIP	DNAJB12	deCODE	4.99575e-05	1.31318e-05	TRUE	0.522817
rs1809889	KNEEHIP	DNAJB12	deCODE	4.91057e-05	5.65203e-05	FALSE	0.924544
rs2209072	KNEEHIP	DNAJB12	deCODE	4.71691e-05	6.30114e-06	TRUE	0.418799
rs9908159	KNEEHIP	DNAJB12	deCODE	4.67468e-05	1.3043e-05	TRUE	0.549507
rs9462027	KNEEHIP	DNAJB12	deCODE	4.62091e-05	9.96139e-05	FALSE	0.554875
rs10048129	KNEEHIP	DNAJB12	deCODE	4.31931e-05	8.68953e-06	TRUE	0.501237
rs1907328	KNEEHIP	DNAJB12	deCODE	4.29666e-05	3.75498e-06	TRUE	0.391641
rs61325058	KNEEHIP	DNAJB12	deCODE	4.27265e-05	0.000285528	FALSE	0.054511
rs77165542	KNEEHIP	DNAJB12	deCODE	4.26626e-05	1.72631e-05	TRUE	0.659503
rs10131337	KNEEHIP	DNAJB12	deCODE	4.24015e-05	2.67012e-05	TRUE	0.803059
rs2148677	KNEEHIP	DNAJB12	deCODE	4.21207e-05	1.2012e-05	TRUE	0.574763
rs12212816	KNEEHIP	DNAJB12	deCODE	4.10719e-05	1.98406e-08	TRUE	0.24502
rs876122	KNEEHIP	DNAJB12	deCODE	3.98328e-05	1.48614e-05	TRUE	0.648551
rs4764133	KNEEHIP	DNAJB12	deCODE	3.96646e-05	4.4468e-05	FALSE	0.945202
rs4411314	KNEEHIP	DNAJB12	deCODE	3.84137e-05	3.21191e-05	TRUE	0.921591
rs1964521	KNEEHIP	DNAJB12	deCODE	3.83072e-05	1.71085e-05	TRUE	0.703249
rs9533090	KNEEHIP	DNAJB12	deCODE	3.7935e-05	1.88345e-05	TRUE	0.735725
rs2236295	KNEEHIP	DNAJB12	deCODE	3.74595e-05	0.000117377	FALSE	0.381875
rs35628463	KNEEHIP	DNAJB12	deCODE	3.73199e-05	0.000253508	FALSE	0.0688723
rs113379345	KNEEHIP	DNAJB12	deCODE	3.70414e-05	8.17877e-05	FALSE	0.583187
rs16922958	KNEEHIP	DNAJB12	deCODE	3.64804e-05	1.50447e-07	TRUE	0.294398
rs7341759	KNEEHIP	DNAJB12	deCODE	3.62997e-05	4.90719e-07	TRUE	0.323224
rs3118919	KNEEHIP	DNAJB12	deCODE	3.62579e-05	2.21336e-05	TRUE	0.806991
rs3824488	KNEEHIP	DNAJB12	deCODE	3.58198e-05	1.65323e-05	TRUE	0.721887
rs146939415	KNEEHIP	DNAJB12	deCODE	3.58093e-05	1.34735e-05	TRUE	0.667762
rs12029527	KNEEHIP	DNAJB12	deCODE	3.48929e-05	0.000125242	FALSE	0.326894
rs1999659	KNEEHIP	DNAJB12	deCODE	3.46397e-05	8.32026e-06	TRUE	0.577726
rs11960158	KNEEHIP	DNAJB12	deCODE	3.39879e-05	4.23398e-05	FALSE	0.900153
rs11209943	KNEEHIP	DNAJB12	deCODE	3.39193e-05	7.9352e-07	TRUE	0.360132
rs11049206	KNEEHIP	DNAJB12	deCODE	3.36922e-05	3.66296e-06	TRUE	0.470461
rs7792176	KNEEHIP	DNAJB12	deCODE	3.33661e-05	3.82168e-06	TRUE	0.478438
rs3843750	KNEEHIP	DNAJB12	deCODE	3.31469e-05	6.92539e-05	FALSE	0.634142
rs12667395	KNEEHIP	DNAJB12	deCODE	3.31129e-05	4.12216e-05	FALSE	0.901677
rs9429754	KNEEHIP	DNAJB12	deCODE	3.2427e-05	2.90595e-05	TRUE	0.955057
rs6117276	KNEEHIP	DNAJB12	deCODE	3.24016e-05	2.1835e-06	TRUE	0.434192
rs72799234	KNEEHIP	DNAJB12	deCODE	3.23958e-05	6.13081e-06	TRUE	0.550867
rs1426371	KNEEHIP	DNAJB12	deCODE	3.20529e-05	1.65996e-05	TRUE	0.768337
rs7188339	KNEEHIP	DNAJB12	deCODE	3.16941e-05	1.96726e-05	TRUE	0.824624
rs1043801	KNEEHIP	DNAJB12	deCODE	3.13637e-05	2.53396e-05	TRUE	0.917023
rs76993203	KNEEHIP	DNAJB12	deCODE	3.13302e-05	3.84739e-05	FALSE	0.910871
rs883563	KNEEHIP	DNAJB12	deCODE	3.11379e-05	1.33241e-05	TRUE	0.720287
rs7659054	KNEEHIP	DNAJB12	deCODE	3.10051e-05	3.79512e-05	FALSE	0.91261
rs2076545	KNEEHIP	DNAJB12	deCODE	3.07887e-05	0.000213056	FALSE	0.0931586
rs270413	KNEEHIP	DNAJB12	deCODE	3.07432e-05	1.11721e-07	TRUE	0.333648
rs10254284	KNEEHIP	DNAJB12	deCODE	3.06912e-05	3.26935e-05	FALSE	0.973671
rs11742813	KNEEHIP	DNAJB12	deCODE	3.05971e-05	9.87276e-06	TRUE	0.657559
rs34092280	KNEEHIP	DNAJB12	deCODE	3.03836e-05	9.42685e-06	TRUE	0.650569
rs2936427	KNEEHIP	DNAJB12	deCODE	3.02666e-05	1.2474e-05	TRUE	0.714847
rs539799	KNEEHIP	DNAJB12	deCODE	3.01548e-05	3.11307e-07	TRUE	0.360045
rs8029440	KNEEHIP	DNAJB12	deCODE	2.94393e-05	1.29341e-05	TRUE	0.734267
rs7601441	KNEEHIP	DNAJB12	deCODE	2.90671e-05	1.88495e-05	TRUE	0.845556
rs16977012	KNEEHIP	DNAJB12	deCODE	2.90458e-05	6.51295e-05	FALSE	0.618874
rs17677724	KNEEHIP	DNAJB12	deCODE	2.89363e-05	5.95977e-05	FALSE	0.664147
rs9340995	KNEEHIP	DNAJB12	deCODE	2.88083e-05	9.78987e-09	TRUE	0.328256
rs13110077	KNEEHIP	DNAJB12	deCODE	2.87805e-05	3.56485e-05	FALSE	0.910497
rs16851483	KNEEHIP	DNAJB12	deCODE	2.87588e-05	1.81965e-05	TRUE	0.838717
rs11740077	KNEEHIP	DNAJB12	deCODE	2.85758e-05	8.32335e-06	TRUE	0.648056
rs2281997	KNEEHIP	DNAJB12	deCODE	2.85695e-05	2.35405e-07	TRUE	0.367335
rs1017360	KNEEHIP	DNAJB12	deCODE	2.84707e-05	4.34282e-05	FALSE	0.815994
rs28929474	KNEEHIP	DNAJB12	deCODE	2.81007e-05	7.59718e-05	FALSE	0.52627
rs887088	KNEEHIP	DNAJB12	deCODE	2.77845e-05	4.80318e-06	TRUE	0.567722
rs1431402	KNEEHIP	DNAJB12	deCODE	2.75713e-05	0.000191299	FALSE	0.111015
rs10878346	KNEEHIP	DNAJB12	deCODE	2.75227e-05	1.87299e-05	TRUE	0.864699
rs34811474	KNEEHIP	DNAJB12	deCODE	2.70139e-05	1.70289e-06	TRUE	0.470194
rs66989638	KNEEHIP	DNAJB12	deCODE	2.69925e-05	4.14758e-05	FALSE	0.817337
rs17122565	KNEEHIP	DNAJB12	deCODE	2.68863e-05	1.3421e-05	TRUE	0.777691
rs1662843	KNEEHIP	DNAJB12	deCODE	2.68529e-05	8.47803e-05	FALSE	0.455181
rs11612013	KNEEHIP	DNAJB12	deCODE	2.67856e-05	3.38362e-05	FALSE	0.905265
rs11738946	KNEEHIP	DNAJB12	deCODE	2.64968e-05	7.62248e-06	TRUE	0.657921
rs1978198	KNEEHIP	DNAJB12	deCODE	2.62806e-05	1.03008e-08	TRUE	0.351185
rs12662594	KNEEHIP	DNAJB12	deCODE	2.61775e-05	4.32517e-05	FALSE	0.786488
rs35159887	KNEEHIP	DNAJB12	deCODE	2.6137e-05	5.63367e-06	TRUE	0.611564
rs4872378	KNEEHIP	DNAJB12	deCODE	2.60009e-05	6.42027e-06	TRUE	0.634091
rs111844273	KNEEHIP	DNAJB12	deCODE	2.59789e-05	1.21914e-05	TRUE	0.765827
rs4641922	KNEEHIP	DNAJB12	deCODE	2.58796e-05	3.54306e-05	FALSE	0.872489
rs12615303	KNEEHIP	DNAJB12	deCODE	2.55661e-05	1.313e-05	TRUE	0.790357
rs12340657	KNEEHIP	DNAJB12	deCODE	2.54005e-05	4.35031e-06	TRUE	0.583582
rs145183312	KNEEHIP	DNAJB12	deCODE	2.53415e-05	2.64789e-07	TRUE	0.402227
rs72771049	KNEEHIP	DNAJB12	deCODE	2.53138e-05	5.42547e-05	FALSE	0.664876
rs4545055	KNEEHIP	DNAJB12	deCODE	2.51839e-05	4.64729e-06	TRUE	0.595289
rs17611877	KNEEHIP	DNAJB12	deCODE	2.5172e-05	0.000143825	FALSE	0.195652
rs6809651	KNEEHIP	DNAJB12	deCODE	2.51293e-05	1.2517e-05	TRUE	0.784357
rs1474490	KNEEHIP	DNAJB12	deCODE	2.50115e-05	4.8077e-05	FALSE	0.719853
rs13058437	KNEEHIP	DNAJB12	deCODE	2.48473e-05	5.33859e-07	TRUE	0.429939
rs61887468	KNEEHIP	DNAJB12	deCODE	2.4841e-05	2.2386e-05	TRUE	0.962606
rs28625968	KNEEHIP	DNAJB12	deCODE	2.48076e-05	3.3444e-05	FALSE	0.881637
rs3213229	KNEEHIP	DNAJB12	deCODE	2.48046e-05	8.68492e-07	TRUE	0.452627
rs7805317	KNEEHIP	DNAJB12	deCODE	2.4753e-05	3.34393e-06	TRUE	0.559346
rs2380147	KNEEHIP	DNAJB12	deCODE	2.46975e-05	3.87498e-07	TRUE	0.420112
rs6575988	KNEEHIP	DNAJB12	deCODE	2.46728e-05	4.66256e-05	FALSE	0.730178
rs73145513	KNEEHIP	DNAJB12	deCODE	2.46681e-05	0.000200617	FALSE	0.0899573
rs12641113	KNEEHIP	DNAJB12	deCODE	2.46228e-05	5.80954e-07	TRUE	0.435918
rs427033	KNEEHIP	DNAJB12	deCODE	2.40924e-05	6.72477e-05	FALSE	0.541355
rs4912848	KNEEHIP	DNAJB12	deCODE	2.39803e-05	7.22828e-05	FALSE	0.503556
rs2628578	KNEEHIP	DNAJB12	deCODE	2.39435e-05	1.00768e-06	TRUE	0.470544
rs1681630	KNEEHIP	DNAJB12	deCODE	2.38635e-05	1.73349e-06	TRUE	0.507901
rs67641990	KNEEHIP	DNAJB12	deCODE	2.37756e-05	7.75672e-05	FALSE	0.465811
rs12969709	KNEEHIP	DNAJB12	deCODE	2.3698e-05	0.000232138	FALSE	0.0543772
rs1499054	KNEEHIP	DNAJB12	deCODE	2.36679e-05	3.3628e-05	FALSE	0.862472
rs61784800	KNEEHIP	DNAJB12	deCODE	2.35235e-05	0.000108097	FALSE	0.303372
rs12903134	KNEEHIP	DNAJB12	deCODE	2.34577e-05	3.23941e-07	TRUE	0.427775
rs6478585	KNEEHIP	DNAJB12	deCODE	2.33831e-05	5.67065e-08	TRUE	0.393691
rs1864457	KNEEHIP	DNAJB12	deCODE	2.30828e-05	2.26067e-06	TRUE	0.540357
rs2208878	KNEEHIP	DNAJB12	deCODE	2.30079e-05	4.11965e-08	TRUE	0.394185
rs4776880	KNEEHIP	KIAA1161	deCODE	5.20683e-05	2.85059e-05	TRUE	0.727641
rs34560402	KNEEHIP	KIAA1161	deCODE	5.20683e-05	4.01915e-05	TRUE	0.870873
rs2248760	KNEEHIP	KIAA1161	deCODE	5.03954e-05	4.5368e-05	TRUE	0.946256
rs72799708	KNEEHIP	KIAA1161	deCODE	4.99575e-05	0.0001032	FALSE	0.566348
rs1809889	KNEEHIP	KIAA1161	deCODE	4.91057e-05	2.87358e-05	TRUE	0.759925
rs2209072	KNEEHIP	KIAA1161	deCODE	4.71691e-05	1.52041e-05	TRUE	0.581771
rs9908159	KNEEHIP	KIAA1161	deCODE	4.67468e-05	1.37861e-06	TRUE	0.293384
rs9462027	KNEEHIP	KIAA1161	deCODE	4.62091e-05	2.38093e-05	TRUE	0.721959
rs10048129	KNEEHIP	KIAA1161	deCODE	4.31931e-05	8.93715e-06	TRUE	0.506175
rs1907328	KNEEHIP	KIAA1161	deCODE	4.29666e-05	8.48369e-06	TRUE	0.499188
rs61325058	KNEEHIP	KIAA1161	deCODE	4.27265e-05	2.11615e-05	TRUE	0.719367
rs77165542	KNEEHIP	KIAA1161	deCODE	4.26626e-05	6.86538e-10	TRUE	0.227838
rs10131337	KNEEHIP	KIAA1161	deCODE	4.24015e-05	3.01489e-05	TRUE	0.849794
rs2148677	KNEEHIP	KIAA1161	deCODE	4.21207e-05	5.09455e-07	TRUE	0.283897
rs12212816	KNEEHIP	KIAA1161	deCODE	4.10719e-05	1.20599e-05	TRUE	0.586057
rs876122	KNEEHIP	KIAA1161	deCODE	3.98328e-05	1.63837e-05	TRUE	0.674462
rs4764133	KNEEHIP	KIAA1161	deCODE	3.96646e-05	4.80006e-05	FALSE	0.90691
rs4411314	KNEEHIP	KIAA1161	deCODE	3.84137e-05	6.14107e-06	TRUE	0.490098
rs1964521	KNEEHIP	KIAA1161	deCODE	3.83072e-05	2.93004e-05	TRUE	0.885468
rs9533090	KNEEHIP	KIAA1161	deCODE	3.7935e-05	1.24636e-05	TRUE	0.625763
rs2236295	KNEEHIP	KIAA1161	deCODE	3.74595e-05	4.83505e-06	TRUE	0.466945
rs35628463	KNEEHIP	KIAA1161	deCODE	3.73199e-05	3.58371e-05	TRUE	0.981869
rs113379345	KNEEHIP	KIAA1161	deCODE	3.70414e-05	9.89764e-06	TRUE	0.585414
rs16922958	KNEEHIP	KIAA1161	deCODE	3.64804e-05	1.11689e-05	TRUE	0.616722
rs7341759	KNEEHIP	KIAA1161	deCODE	3.62997e-05	2.93263e-05	TRUE	0.909956
rs3118919	KNEEHIP	KIAA1161	deCODE	3.62579e-05	4.90794e-05	FALSE	0.855108
rs3824488	KNEEHIP	KIAA1161	deCODE	3.58198e-05	2.01902e-07	TRUE	0.304534
rs146939415	KNEEHIP	KIAA1161	deCODE	3.58093e-05	2.31117e-05	TRUE	0.827193
rs12029527	KNEEHIP	KIAA1161	deCODE	3.48929e-05	0.000138818	FALSE	0.275698
rs1999659	KNEEHIP	KIAA1161	deCODE	3.46397e-05	1.77358e-05	TRUE	0.756131
rs11960158	KNEEHIP	KIAA1161	deCODE	3.39879e-05	2.2504e-06	TRUE	0.422302
rs11209943	KNEEHIP	KIAA1161	deCODE	3.39193e-05	2.9992e-06	TRUE	0.447789
rs11049206	KNEEHIP	KIAA1161	deCODE	3.36922e-05	6.8773e-07	TRUE	0.356047
rs7792176	KNEEHIP	KIAA1161	deCODE	3.33661e-05	3.10544e-06	TRUE	0.45654
rs3843750	KNEEHIP	KIAA1161	deCODE	3.31469e-05	2.33584e-06	TRUE	0.432602
rs12667395	KNEEHIP	KIAA1161	deCODE	3.31129e-05	4.22785e-06	TRUE	0.492731
rs9429754	KNEEHIP	KIAA1161	deCODE	3.2427e-05	3.10445e-07	TRUE	0.340568
rs6117276	KNEEHIP	KIAA1161	deCODE	3.24016e-05	2.07841e-07	TRUE	0.331233
rs72799234	KNEEHIP	KIAA1161	deCODE	3.23958e-05	2.50428e-08	TRUE	0.304716
rs1426371	KNEEHIP	KIAA1161	deCODE	3.20529e-05	8.12766e-06	TRUE	0.601973
rs7188339	KNEEHIP	KIAA1161	deCODE	3.16941e-05	2.73182e-06	TRUE	0.460598
rs1043801	KNEEHIP	KIAA1161	deCODE	3.13637e-05	1.43378e-05	TRUE	0.738695
rs76993203	KNEEHIP	KIAA1161	deCODE	3.13302e-05	1.95004e-06	TRUE	0.437305
rs883563	KNEEHIP	KIAA1161	deCODE	3.11379e-05	8.5804e-07	TRUE	0.387883
rs7659054	KNEEHIP	KIAA1161	deCODE	3.10051e-05	7.69939e-05	FALSE	0.552382
rs2076545	KNEEHIP	KIAA1161	deCODE	3.07887e-05	9.39088e-06	TRUE	0.644822
rs270413	KNEEHIP	KIAA1161	deCODE	3.07432e-05	2.14938e-06	TRUE	0.449179
rs10254284	KNEEHIP	KIAA1161	deCODE	3.06912e-05	4.25644e-06	TRUE	0.518829
rs11742813	KNEEHIP	KIAA1161	deCODE	3.05971e-05	2.09158e-05	TRUE	0.85892
rs34092280	KNEEHIP	KIAA1161	deCODE	3.03836e-05	6.42693e-06	TRUE	0.580778
rs2936427	KNEEHIP	KIAA1161	deCODE	3.02666e-05	1.02412e-05	TRUE	0.66947
rs539799	KNEEHIP	KIAA1161	deCODE	3.01548e-05	5.67658e-08	TRUE	0.329763
rs8029440	KNEEHIP	KIAA1161	deCODE	2.94393e-05	2.12401e-07	TRUE	0.356916
rs7601441	KNEEHIP	KIAA1161	deCODE	2.90671e-05	1.06543e-06	TRUE	0.418601
rs16977012	KNEEHIP	KIAA1161	deCODE	2.90458e-05	1.69116e-06	TRUE	0.448032
rs17677724	KNEEHIP	KIAA1161	deCODE	2.89363e-05	2.44776e-06	TRUE	0.479194
rs9340995	KNEEHIP	KIAA1161	deCODE	2.88083e-05	1.028e-05	TRUE	0.6884
rs13110077	KNEEHIP	KIAA1161	deCODE	2.87805e-05	3.29784e-06	TRUE	0.510292
rs16851483	KNEEHIP	KIAA1161	deCODE	2.87588e-05	2.98717e-05	FALSE	0.984786
rs11740077	KNEEHIP	KIAA1161	deCODE	2.85758e-05	1.43373e-05	TRUE	0.772398
rs2281997	KNEEHIP	KIAA1161	deCODE	2.85695e-05	0.000974005	FALSE	1.59108e-06
rs1017360	KNEEHIP	KIAA1161	deCODE	2.84707e-05	4.22695e-05	FALSE	0.82877
rs28929474	KNEEHIP	KIAA1161	deCODE	2.81007e-05	0.000112997	FALSE	0.322735
rs887088	KNEEHIP	KIAA1161	deCODE	2.77845e-05	3.32753e-05	FALSE	0.926467
rs1431402	KNEEHIP	KIAA1161	deCODE	2.75713e-05	0.00028835	FALSE	0.0293495
rs10878346	KNEEHIP	KIAA1161	deCODE	2.75227e-05	9.03864e-06	TRUE	0.677736
rs34811474	KNEEHIP	KIAA1161	deCODE	2.70139e-05	5.2752e-06	TRUE	0.59047
rs66989638	KNEEHIP	KIAA1161	deCODE	2.69925e-05	5.85518e-05	FALSE	0.648518
rs17122565	KNEEHIP	KIAA1161	deCODE	2.68863e-05	6.61597e-06	TRUE	0.627818
rs1662843	KNEEHIP	KIAA1161	deCODE	2.68529e-05	3.60107e-05	FALSE	0.879254
rs11612013	KNEEHIP	KIAA1161	deCODE	2.67856e-05	0.000141149	FALSE	0.213432
rs11738946	KNEEHIP	KIAA1161	deCODE	2.64968e-05	1.21394e-05	TRUE	0.757628
rs1978198	KNEEHIP	KIAA1161	deCODE	2.62806e-05	1.93464e-05	TRUE	0.892556
rs12662594	KNEEHIP	KIAA1161	deCODE	2.61775e-05	9.56696e-06	TRUE	0.707414
rs35159887	KNEEHIP	KIAA1161	deCODE	2.6137e-05	5.36092e-05	FALSE	0.682046
rs4872378	KNEEHIP	KIAA1161	deCODE	2.60009e-05	2.45121e-07	TRUE	0.392966
rs111844273	KNEEHIP	KIAA1161	deCODE	2.59789e-05	2.44904e-05	TRUE	0.978069
rs4641922	KNEEHIP	KIAA1161	deCODE	2.58796e-05	1.90074e-06	TRUE	0.491473
rs12615303	KNEEHIP	KIAA1161	deCODE	2.55661e-05	3.14028e-05	FALSE	0.919079
rs12340657	KNEEHIP	KIAA1161	deCODE	2.54005e-05	2.49143e-05	TRUE	0.992825
rs145183312	KNEEHIP	KIAA1161	deCODE	2.53415e-05	5.38308e-07	TRUE	0.425428
rs72771049	KNEEHIP	KIAA1161	deCODE	2.53138e-05	1.79615e-08	TRUE	0.363502
rs4545055	KNEEHIP	KIAA1161	deCODE	2.51839e-05	3.04068e-05	FALSE	0.926684
rs17611877	KNEEHIP	KIAA1161	deCODE	2.5172e-05	2.21773e-08	TRUE	0.366496
rs6809651	KNEEHIP	KIAA1161	deCODE	2.51293e-05	2.71886e-06	TRUE	0.532556
rs1474490	KNEEHIP	KIAA1161	deCODE	2.50115e-05	2.83993e-07	TRUE	0.406993
rs13058437	KNEEHIP	KIAA1161	deCODE	2.48473e-05	1.67563e-05	TRUE	0.868656
rs61887468	KNEEHIP	KIAA1161	deCODE	2.4841e-05	1.9522e-05	TRUE	0.916409
rs28625968	KNEEHIP	KIAA1161	deCODE	2.48076e-05	3.68216e-05	FALSE	0.840087
rs3213229	KNEEHIP	KIAA1161	deCODE	2.48046e-05	1.55052e-05	TRUE	0.84661
rs7805317	KNEEHIP	KIAA1161	deCODE	2.4753e-05	2.20683e-06	TRUE	0.517327
rs2380147	KNEEHIP	KIAA1161	deCODE	2.46975e-05	2.42626e-05	TRUE	0.993497
rs6575988	KNEEHIP	KIAA1161	deCODE	2.46728e-05	5.16498e-06	TRUE	0.617558
rs73145513	KNEEHIP	KIAA1161	deCODE	2.46681e-05	3.66325e-05	FALSE	0.841353
rs12641113	KNEEHIP	KIAA1161	deCODE	2.46228e-05	3.86242e-05	FALSE	0.816238
rs427033	KNEEHIP	KIAA1161	deCODE	2.40924e-05	4.59789e-05	FALSE	0.728313
rs4912848	KNEEHIP	KIAA1161	deCODE	2.39803e-05	1.91678e-05	TRUE	0.923302
rs2628578	KNEEHIP	KIAA1161	deCODE	2.39435e-05	4.50247e-06	TRUE	0.60714
rs1681630	KNEEHIP	KIAA1161	deCODE	2.38635e-05	5.77835e-05	FALSE	0.61422
rs67641990	KNEEHIP	KIAA1161	deCODE	2.37756e-05	2.84979e-07	TRUE	0.420515
rs12969709	KNEEHIP	KIAA1161	deCODE	2.3698e-05	0.000460437	FALSE	0.00208011
rs1499054	KNEEHIP	KIAA1161	deCODE	2.36679e-05	5.88501e-06	TRUE	0.651006
rs61784800	KNEEHIP	KIAA1161	deCODE	2.35235e-05	6.01146e-06	TRUE	0.656331
rs12903134	KNEEHIP	KIAA1161	deCODE	2.34577e-05	3.7503e-05	FALSE	0.812183
rs6478585	KNEEHIP	KIAA1161	deCODE	2.33831e-05	7.25221e-06	TRUE	0.690992
rs1864457	KNEEHIP	KIAA1161	deCODE	2.30828e-05	4.40428e-05	FALSE	0.73399
rs2208878	KNEEHIP	KIAA1161	deCODE	2.30079e-05	1.52349e-05	TRUE	0.868374
rs4776880	KNEEHIP	PTPRJ	deCODE	5.20683e-05	9.73879e-07	TRUE	0.24773
rs34560402	KNEEHIP	PTPRJ	deCODE	5.20683e-05	6.82364e-06	TRUE	0.393063
rs2248760	KNEEHIP	PTPRJ	deCODE	5.03954e-05	5.38596e-05	FALSE	0.964499
rs72799708	KNEEHIP	PTPRJ	deCODE	4.99575e-05	0.000105215	FALSE	0.554021
rs1809889	KNEEHIP	PTPRJ	deCODE	4.91057e-05	1.64996e-05	TRUE	0.58471
rs2209072	KNEEHIP	PTPRJ	deCODE	4.71691e-05	5.77781e-05	FALSE	0.89179
rs9908159	KNEEHIP	PTPRJ	deCODE	4.67468e-05	1.07502e-05	TRUE	0.509099
rs9462027	KNEEHIP	PTPRJ	deCODE	4.62091e-05	3.3877e-06	TRUE	0.357804
rs10048129	KNEEHIP	PTPRJ	deCODE	4.31931e-05	2.21362e-06	TRUE	0.345447
rs1907328	KNEEHIP	PTPRJ	deCODE	4.29666e-05	3.32741e-05	TRUE	0.883975
rs61325058	KNEEHIP	PTPRJ	deCODE	4.27265e-05	2.58834e-06	TRUE	0.360534
rs77165542	KNEEHIP	PTPRJ	deCODE	4.26626e-05	2.80977e-05	TRUE	0.819499
rs10131337	KNEEHIP	PTPRJ	deCODE	4.24015e-05	1.10441e-05	TRUE	0.554197
rs2148677	KNEEHIP	PTPRJ	deCODE	4.21207e-05	2.14846e-06	TRUE	0.351286
rs12212816	KNEEHIP	PTPRJ	deCODE	4.10719e-05	1.4074e-05	TRUE	0.622119
rs876122	KNEEHIP	PTPRJ	deCODE	3.98328e-05	3.95746e-05	TRUE	0.996967
rs4764133	KNEEHIP	PTPRJ	deCODE	3.96646e-05	4.34071e-05	FALSE	0.957027
rs4411314	KNEEHIP	PTPRJ	deCODE	3.84137e-05	2.80664e-07	TRUE	0.292967
rs1964521	KNEEHIP	PTPRJ	deCODE	3.83072e-05	1.25051e-06	TRUE	0.346752
rs9533090	KNEEHIP	PTPRJ	deCODE	3.7935e-05	9.833e-06	TRUE	0.574858
rs2236295	KNEEHIP	PTPRJ	deCODE	3.74595e-05	1.46337e-05	TRUE	0.670301
rs35628463	KNEEHIP	PTPRJ	deCODE	3.73199e-05	0.000190444	FALSE	0.15391
rs113379345	KNEEHIP	PTPRJ	deCODE	3.70414e-05	5.29738e-05	FALSE	0.824945
rs16922958	KNEEHIP	PTPRJ	deCODE	3.64804e-05	4.96103e-08	TRUE	0.280518
rs7341759	KNEEHIP	PTPRJ	deCODE	3.62997e-05	3.37517e-05	TRUE	0.968136
rs3118919	KNEEHIP	PTPRJ	deCODE	3.62579e-05	4.02673e-05	FALSE	0.952036
rs3824488	KNEEHIP	PTPRJ	deCODE	3.58198e-05	3.33954e-08	TRUE	0.281835
rs146939415	KNEEHIP	PTPRJ	deCODE	3.58093e-05	1.14333e-06	TRUE	0.361848
rs12029527	KNEEHIP	PTPRJ	deCODE	3.48929e-05	3.74863e-05	FALSE	0.968095
rs1999659	KNEEHIP	PTPRJ	deCODE	3.46397e-05	2.26056e-05	TRUE	0.833816
rs11960158	KNEEHIP	PTPRJ	deCODE	3.39879e-05	7.85444e-05	FALSE	0.57408
rs11209943	KNEEHIP	PTPRJ	deCODE	3.39193e-05	1.14933e-05	TRUE	0.651642
rs11049206	KNEEHIP	PTPRJ	deCODE	3.36922e-05	1.49262e-05	TRUE	0.718789
rs7792176	KNEEHIP	PTPRJ	deCODE	3.33661e-05	5.12455e-05	FALSE	0.797646
rs3843750	KNEEHIP	PTPRJ	deCODE	3.31469e-05	1.68598e-05	TRUE	0.759286
rs12667395	KNEEHIP	PTPRJ	deCODE	3.31129e-05	1.75494e-05	TRUE	0.771568
rs9429754	KNEEHIP	PTPRJ	deCODE	3.2427e-05	3.98864e-06	TRUE	0.492771
rs6117276	KNEEHIP	PTPRJ	deCODE	3.24016e-05	1.28402e-05	TRUE	0.695558
rs72799234	KNEEHIP	PTPRJ	deCODE	3.23958e-05	7.18202e-05	FALSE	0.605706
rs1426371	KNEEHIP	PTPRJ	deCODE	3.20529e-05	4.19455e-06	TRUE	0.502509
rs7188339	KNEEHIP	PTPRJ	deCODE	3.16941e-05	8.22424e-06	TRUE	0.60834
rs1043801	KNEEHIP	PTPRJ	deCODE	3.13637e-05	9.14864e-07	TRUE	0.393075
rs76993203	KNEEHIP	PTPRJ	deCODE	3.13302e-05	1.7385e-05	TRUE	0.791775
rs883563	KNEEHIP	PTPRJ	deCODE	3.11379e-05	1.19981e-05	TRUE	0.694572
rs7659054	KNEEHIP	PTPRJ	deCODE	3.10051e-05	1.1013e-05	TRUE	0.676767
rs2076545	KNEEHIP	PTPRJ	deCODE	3.07887e-05	2.08819e-05	TRUE	0.855839
rs270413	KNEEHIP	PTPRJ	deCODE	3.07432e-05	5.54353e-06	TRUE	0.553889
rs10254284	KNEEHIP	PTPRJ	deCODE	3.06912e-05	3.86907e-06	TRUE	0.507339
rs11742813	KNEEHIP	PTPRJ	deCODE	3.05971e-05	6.27878e-05	FALSE	0.657144
rs34092280	KNEEHIP	PTPRJ	deCODE	3.03836e-05	1.73018e-05	TRUE	0.80188
rs2936427	KNEEHIP	PTPRJ	deCODE	3.02666e-05	4.42146e-05	FALSE	0.831383
rs539799	KNEEHIP	PTPRJ	deCODE	3.01548e-05	1.32492e-06	TRUE	0.420679
rs8029440	KNEEHIP	PTPRJ	deCODE	2.94393e-05	2.44866e-05	TRUE	0.929412
rs7601441	KNEEHIP	PTPRJ	deCODE	2.90671e-05	7.14426e-07	TRUE	0.398926
rs16977012	KNEEHIP	PTPRJ	deCODE	2.90458e-05	4.20396e-06	TRUE	0.535549
rs17677724	KNEEHIP	PTPRJ	deCODE	2.89363e-05	7.07145e-06	TRUE	0.613878
rs9340995	KNEEHIP	PTPRJ	deCODE	2.88083e-05	2.1334e-05	TRUE	0.889536
rs13110077	KNEEHIP	PTPRJ	deCODE	2.87805e-05	4.74006e-07	TRUE	0.385634
rs16851483	KNEEHIP	PTPRJ	deCODE	2.87588e-05	4.00045e-05	FALSE	0.858311
rs11740077	KNEEHIP	PTPRJ	deCODE	2.85758e-05	3.29592e-07	TRUE	0.376074
rs2281997	KNEEHIP	PTPRJ	deCODE	2.85695e-05	0.000183185	FALSE	0.128703
rs1017360	KNEEHIP	PTPRJ	deCODE	2.84707e-05	4.47359e-05	FALSE	0.801835
rs28929474	KNEEHIP	PTPRJ	deCODE	2.81007e-05	5.71009e-06	TRUE	0.589045
rs887088	KNEEHIP	PTPRJ	deCODE	2.77845e-05	8.55413e-05	FALSE	0.460444
rs1431402	KNEEHIP	PTPRJ	deCODE	2.75713e-05	0.000240046	FALSE	0.0571136
rs10878346	KNEEHIP	PTPRJ	deCODE	2.75227e-05	1.22693e-05	TRUE	0.746339
rs34811474	KNEEHIP	PTPRJ	deCODE	2.70139e-05	3.58682e-06	TRUE	0.539942
rs66989638	KNEEHIP	PTPRJ	deCODE	2.69925e-05	1.82555e-06	TRUE	0.475646
rs17122565	KNEEHIP	PTPRJ	deCODE	2.68863e-05	6.75684e-06	TRUE	0.631407
rs1662843	KNEEHIP	PTPRJ	deCODE	2.68529e-05	0.000156041	FALSE	0.175076
rs11612013	KNEEHIP	PTPRJ	deCODE	2.67856e-05	0.000139808	FALSE	0.217318
rs11738946	KNEEHIP	PTPRJ	deCODE	2.64968e-05	7.72767e-05	FALSE	0.499077
rs1978198	KNEEHIP	PTPRJ	deCODE	2.62806e-05	1.66825e-05	TRUE	0.846697
rs12662594	KNEEHIP	PTPRJ	deCODE	2.61775e-05	1.41905e-05	TRUE	0.802349
rs35159887	KNEEHIP	PTPRJ	deCODE	2.6137e-05	3.22965e-05	FALSE	0.915744
rs4872378	KNEEHIP	PTPRJ	deCODE	2.60009e-05	1.00929e-05	TRUE	0.721353
rs111844273	KNEEHIP	PTPRJ	deCODE	2.59789e-05	7.2396e-06	TRUE	0.655278
rs4641922	KNEEHIP	PTPRJ	deCODE	2.58796e-05	7.92597e-06	TRUE	0.673419
rs12615303	KNEEHIP	PTPRJ	deCODE	2.55661e-05	7.27513e-06	TRUE	0.66159
rs12340657	KNEEHIP	PTPRJ	deCODE	2.54005e-05	1.29743e-07	TRUE	0.385208
rs145183312	KNEEHIP	PTPRJ	deCODE	2.53415e-05	5.68043e-06	TRUE	0.623224
rs72771049	KNEEHIP	PTPRJ	deCODE	2.53138e-05	6.83164e-05	FALSE	0.548424
rs4545055	KNEEHIP	PTPRJ	deCODE	2.51839e-05	6.74978e-06	TRUE	0.653346
rs17611877	KNEEHIP	PTPRJ	deCODE	2.5172e-05	4.61017e-05	FALSE	0.742282
rs6809651	KNEEHIP	PTPRJ	deCODE	2.51293e-05	0.000163988	FALSE	0.148213
rs1474490	KNEEHIP	PTPRJ	deCODE	2.50115e-05	2.438e-05	TRUE	0.990592
rs13058437	KNEEHIP	PTPRJ	deCODE	2.48473e-05	2.25127e-05	TRUE	0.964489
rs61887468	KNEEHIP	PTPRJ	deCODE	2.4841e-05	3.34603e-05	FALSE	0.881944
rs28625968	KNEEHIP	PTPRJ	deCODE	2.48076e-05	1.93852e-05	TRUE	0.914603
rs3213229	KNEEHIP	PTPRJ	deCODE	2.48046e-05	4.02345e-05	FALSE	0.800428
rs7805317	KNEEHIP	PTPRJ	deCODE	2.4753e-05	1.34969e-05	TRUE	0.809195
rs2380147	KNEEHIP	PTPRJ	deCODE	2.46975e-05	3.41003e-07	TRUE	0.416003
rs6575988	KNEEHIP	PTPRJ	deCODE	2.46728e-05	4.78814e-07	TRUE	0.428228
rs73145513	KNEEHIP	PTPRJ	deCODE	2.46681e-05	3.1304e-05	FALSE	0.90779
rs12641113	KNEEHIP	PTPRJ	deCODE	2.46228e-05	1.93652e-06	TRUE	0.507745
rs427033	KNEEHIP	PTPRJ	deCODE	2.40924e-05	0.000146486	FALSE	0.181924
rs4912848	KNEEHIP	PTPRJ	deCODE	2.39803e-05	3.909e-05	FALSE	0.801457
rs2628578	KNEEHIP	PTPRJ	deCODE	2.39435e-05	0.00012269	FALSE	0.251273
rs1681630	KNEEHIP	PTPRJ	deCODE	2.38635e-05	0.000444707	FALSE	0.00263854
rs67641990	KNEEHIP	PTPRJ	deCODE	2.37756e-05	4.41224e-05	FALSE	0.743135
rs12969709	KNEEHIP	PTPRJ	deCODE	2.3698e-05	0.000256398	FALSE	0.0386499
rs1499054	KNEEHIP	PTPRJ	deCODE	2.36679e-05	6.511e-07	TRUE	0.451672
rs61784800	KNEEHIP	PTPRJ	deCODE	2.35235e-05	4.14952e-05	FALSE	0.767757
rs12903134	KNEEHIP	PTPRJ	deCODE	2.34577e-05	1.62228e-08	TRUE	0.38159
rs6478585	KNEEHIP	PTPRJ	deCODE	2.33831e-05	1.14672e-05	TRUE	0.788022
rs1864457	KNEEHIP	PTPRJ	deCODE	2.30828e-05	8.10413e-06	TRUE	0.716512
rs2208878	KNEEHIP	PTPRJ	deCODE	2.30079e-05	9.98562e-06	TRUE	0.761452
rs4776880	KNEEHIP	KDELC2	deCODE	5.20683e-05	1.12768e-05	TRUE	0.474074
rs34560402	KNEEHIP	KDELC2	deCODE	5.20683e-05	9.72999e-05	FALSE	0.623193
rs2248760	KNEEHIP	KDELC2	deCODE	5.03954e-05	4.68294e-06	TRUE	0.359979
rs72799708	KNEEHIP	KDELC2	deCODE	4.99575e-05	2.54669e-05	TRUE	0.707613
rs1809889	KNEEHIP	KDELC2	deCODE	4.91057e-05	4.04621e-05	TRUE	0.904511
rs2209072	KNEEHIP	KDELC2	deCODE	4.71691e-05	4.13726e-05	TRUE	0.935553
rs9908159	KNEEHIP	KDELC2	deCODE	4.67468e-05	1.52215e-06	TRUE	0.298495
rs9462027	KNEEHIP	KDELC2	deCODE	4.62091e-05	4.45746e-06	TRUE	0.384659
rs10048129	KNEEHIP	KDELC2	deCODE	4.31931e-05	1.48788e-05	TRUE	0.614418
rs1907328	KNEEHIP	KDELC2	deCODE	4.29666e-05	3.1607e-06	TRUE	0.375446
rs61325058	KNEEHIP	KDELC2	deCODE	4.27265e-05	9.67578e-06	TRUE	0.524974
rs77165542	KNEEHIP	KDELC2	deCODE	4.26626e-05	6.73136e-06	TRUE	0.465477
rs10131337	KNEEHIP	KDELC2	deCODE	4.24015e-05	8.96671e-06	TRUE	0.51409
rs2148677	KNEEHIP	KDELC2	deCODE	4.21207e-05	3.20705e-05	TRUE	0.878066
rs12212816	KNEEHIP	KDELC2	deCODE	4.10719e-05	9.46112e-08	TRUE	0.2578
rs876122	KNEEHIP	KDELC2	deCODE	3.98328e-05	1.56399e-08	TRUE	0.251017
rs4764133	KNEEHIP	KDELC2	deCODE	3.96646e-05	1.32915e-05	TRUE	0.622661
rs4411314	KNEEHIP	KDELC2	deCODE	3.84137e-05	1.0753e-05	TRUE	0.588143
rs1964521	KNEEHIP	KDELC2	deCODE	3.83072e-05	4.25601e-05	FALSE	0.950505
rs9533090	KNEEHIP	KDELC2	deCODE	3.7935e-05	7.24952e-06	TRUE	0.520129
rs2236295	KNEEHIP	KDELC2	deCODE	3.74595e-05	1.65131e-07	TRUE	0.289158
rs35628463	KNEEHIP	KDELC2	deCODE	3.73199e-05	2.65116e-07	TRUE	0.29974
rs113379345	KNEEHIP	KDELC2	deCODE	3.70414e-05	4.26499e-06	TRUE	0.45565
rs16922958	KNEEHIP	KDELC2	deCODE	3.64804e-05	1.48551e-05	TRUE	0.685128
rs7341759	KNEEHIP	KDELC2	deCODE	3.62997e-05	0.000108047	FALSE	0.417507
rs3118919	KNEEHIP	KDELC2	deCODE	3.62579e-05	1.57143e-05	TRUE	0.702687
rs3824488	KNEEHIP	KDELC2	deCODE	3.58198e-05	0.000127079	FALSE	0.326651
rs146939415	KNEEHIP	KDELC2	deCODE	3.58093e-05	1.82722e-06	TRUE	0.390097
rs12029527	KNEEHIP	KDELC2	deCODE	3.48929e-05	2.75966e-05	TRUE	0.903459
rs1999659	KNEEHIP	KDELC2	deCODE	3.46397e-05	2.81571e-06	TRUE	0.43509
rs11960158	KNEEHIP	KDELC2	deCODE	3.39879e-05	3.32945e-05	TRUE	0.991161
rs11209943	KNEEHIP	KDELC2	deCODE	3.39193e-05	9.6983e-06	TRUE	0.615193
rs11049206	KNEEHIP	KDELC2	deCODE	3.36922e-05	3.65335e-05	FALSE	0.964518
rs7792176	KNEEHIP	KDELC2	deCODE	3.33661e-05	3.84817e-05	FALSE	0.936867
rs3843750	KNEEHIP	KDELC2	deCODE	3.31469e-05	3.87903e-05	FALSE	0.930374
rs12667395	KNEEHIP	KDELC2	deCODE	3.31129e-05	4.31504e-06	TRUE	0.495202
rs9429754	KNEEHIP	KDELC2	deCODE	3.2427e-05	1.17489e-06	TRUE	0.392371
rs6117276	KNEEHIP	KDELC2	deCODE	3.24016e-05	4.55854e-08	TRUE	0.30934
rs72799234	KNEEHIP	KDELC2	deCODE	3.23958e-05	2.63524e-05	TRUE	0.917524
rs1426371	KNEEHIP	KDELC2	deCODE	3.20529e-05	5.15681e-06	TRUE	0.529216
rs7188339	KNEEHIP	KDELC2	deCODE	3.16941e-05	3.57808e-05	FALSE	0.947935
rs1043801	KNEEHIP	KDELC2	deCODE	3.13637e-05	3.09569e-07	TRUE	0.353597
rs76993203	KNEEHIP	KDELC2	deCODE	3.13302e-05	0.000105095	FALSE	0.389449
rs883563	KNEEHIP	KDELC2	deCODE	3.11379e-05	2.572e-06	TRUE	0.460653
rs7659054	KNEEHIP	KDELC2	deCODE	3.10051e-05	1.18177e-05	TRUE	0.692985
rs2076545	KNEEHIP	KDELC2	deCODE	3.07887e-05	4.04677e-05	FALSE	0.880139
rs270413	KNEEHIP	KDELC2	deCODE	3.07432e-05	7.48573e-05	FALSE	0.564213
rs10254284	KNEEHIP	KDELC2	deCODE	3.06912e-05	5.15011e-05	FALSE	0.761384
rs11742813	KNEEHIP	KDELC2	deCODE	3.05971e-05	7.86872e-05	FALSE	0.535583
rs34092280	KNEEHIP	KDELC2	deCODE	3.03836e-05	6.78091e-06	TRUE	0.589561
rs2936427	KNEEHIP	KDELC2	deCODE	3.02666e-05	2.34964e-05	TRUE	0.903414
rs539799	KNEEHIP	KDELC2	deCODE	3.01548e-05	1.82398e-05	TRUE	0.820855
rs8029440	KNEEHIP	KDELC2	deCODE	2.94393e-05	1.4909e-05	TRUE	0.771574
rs7601441	KNEEHIP	KDELC2	deCODE	2.90671e-05	9.16405e-05	FALSE	0.437797
rs16977012	KNEEHIP	KDELC2	deCODE	2.90458e-05	1.37146e-06	TRUE	0.433802
rs17677724	KNEEHIP	KDELC2	deCODE	2.89363e-05	5.0133e-06	TRUE	0.56024
rs9340995	KNEEHIP	KDELC2	deCODE	2.88083e-05	1.12638e-05	TRUE	0.708993
rs13110077	KNEEHIP	KDELC2	deCODE	2.87805e-05	3.92601e-07	TRUE	0.379376
rs16851483	KNEEHIP	KDELC2	deCODE	2.87588e-05	8.56308e-07	TRUE	0.410339
rs11740077	KNEEHIP	KDELC2	deCODE	2.85758e-05	2.70343e-08	TRUE	0.336476
rs2281997	KNEEHIP	KDELC2	deCODE	2.85695e-05	9.98135e-06	TRUE	0.685153
rs1017360	KNEEHIP	KDELC2	deCODE	2.84707e-05	0.000124644	FALSE	0.279498
rs28929474	KNEEHIP	KDELC2	deCODE	2.81007e-05	1.11563e-05	TRUE	0.715969
rs887088	KNEEHIP	KDELC2	deCODE	2.77845e-05	5.827e-05	FALSE	0.661125
rs1431402	KNEEHIP	KDELC2	deCODE	2.75713e-05	6.11547e-05	FALSE	0.633231
rs10878346	KNEEHIP	KDELC2	deCODE	2.75227e-05	3.02163e-05	FALSE	0.962898
rs34811474	KNEEHIP	KDELC2	deCODE	2.70139e-05	1.34334e-05	TRUE	0.77619
rs66989638	KNEEHIP	KDELC2	deCODE	2.69925e-05	9.3941e-07	TRUE	0.432932
rs17122565	KNEEHIP	KDELC2	deCODE	2.68863e-05	2.28909e-05	TRUE	0.940729
rs1662843	KNEEHIP	KDELC2	deCODE	2.68529e-05	4.601e-05	FALSE	0.766455
rs11612013	KNEEHIP	KDELC2	deCODE	2.67856e-05	6.00797e-05	FALSE	0.632713
rs11738946	KNEEHIP	KDELC2	deCODE	2.64968e-05	5.19066e-06	TRUE	0.594506
rs1978198	KNEEHIP	KDELC2	deCODE	2.62806e-05	2.3823e-05	TRUE	0.963658
rs12662594	KNEEHIP	KDELC2	deCODE	2.61775e-05	7.16083e-05	FALSE	0.534823
rs35159887	KNEEHIP	KDELC2	deCODE	2.6137e-05	0	TRUE	0.343164
rs4872378	KNEEHIP	KDELC2	deCODE	2.60009e-05	7.15541e-05	FALSE	0.533003
rs111844273	KNEEHIP	KDELC2	deCODE	2.59789e-05	1.65295e-05	TRUE	0.848261
rs4641922	KNEEHIP	KDELC2	deCODE	2.58796e-05	4.51885e-06	TRUE	0.582746
rs12615303	KNEEHIP	KDELC2	deCODE	2.55661e-05	0.000285301	FALSE	0.0280816
rs12340657	KNEEHIP	KDELC2	deCODE	2.54005e-05	8.05301e-06	TRUE	0.682822
rs145183312	KNEEHIP	KDELC2	deCODE	2.53415e-05	5.13083e-05	FALSE	0.693141
rs72771049	KNEEHIP	KDELC2	deCODE	2.53138e-05	0.000154567	FALSE	0.169617
rs4545055	KNEEHIP	KDELC2	deCODE	2.51839e-05	3.97731e-05	FALSE	0.811066
rs17611877	KNEEHIP	KDELC2	deCODE	2.5172e-05	2.16082e-05	TRUE	0.945469
rs6809651	KNEEHIP	KDELC2	deCODE	2.51293e-05	2.89301e-06	TRUE	0.538909
rs1474490	KNEEHIP	KDELC2	deCODE	2.50115e-05	3.50432e-06	TRUE	0.561444
rs13058437	KNEEHIP	KDELC2	deCODE	2.48473e-05	1.3763e-05	TRUE	0.813015
rs61887468	KNEEHIP	KDELC2	deCODE	2.4841e-05	2.26006e-06	TRUE	0.518417
rs28625968	KNEEHIP	KDELC2	deCODE	2.48076e-05	6.44518e-07	TRUE	0.43817
rs3213229	KNEEHIP	KDELC2	deCODE	2.48046e-05	1.15508e-06	TRUE	0.468729
rs7805317	KNEEHIP	KDELC2	deCODE	2.4753e-05	1.26253e-05	TRUE	0.791901
rs2380147	KNEEHIP	KDELC2	deCODE	2.46975e-05	6.95121e-08	TRUE	0.382784
rs6575988	KNEEHIP	KDELC2	deCODE	2.46728e-05	6.76762e-06	TRUE	0.661107
rs73145513	KNEEHIP	KDELC2	deCODE	2.46681e-05	1.10151e-05	TRUE	0.761305
rs12641113	KNEEHIP	KDELC2	deCODE	2.46228e-05	2.42359e-05	TRUE	0.994208
rs427033	KNEEHIP	KDELC2	deCODE	2.40924e-05	2.47072e-08	TRUE	0.378079
rs4912848	KNEEHIP	KDELC2	deCODE	2.39803e-05	1.13183e-05	TRUE	0.776113
rs2628578	KNEEHIP	KDELC2	deCODE	2.39435e-05	4.35431e-06	TRUE	0.602581
rs1681630	KNEEHIP	KDELC2	deCODE	2.38635e-05	6.29075e-06	TRUE	0.659193
rs67641990	KNEEHIP	KDELC2	deCODE	2.37756e-05	4.44692e-08	TRUE	0.386798
rs12969709	KNEEHIP	KDELC2	deCODE	2.3698e-05	1.63035e-05	TRUE	0.877568
rs1499054	KNEEHIP	KDELC2	deCODE	2.36679e-05	3.75289e-05	FALSE	0.815063
rs61784800	KNEEHIP	KDELC2	deCODE	2.35235e-05	2.15908e-05	TRUE	0.969878
rs12903134	KNEEHIP	KDELC2	deCODE	2.34577e-05	7.06301e-06	TRUE	0.685094
rs6478585	KNEEHIP	KDELC2	deCODE	2.33831e-05	2.59832e-07	TRUE	0.422232
rs1864457	KNEEHIP	KDELC2	deCODE	2.30828e-05	5.91849e-05	FALSE	0.592074
rs2208878	KNEEHIP	KDELC2	deCODE	2.30079e-05	7.17156e-06	TRUE	0.694333
rs4776880	KNEEHIP	A4GALT	deCODE	5.20683e-05	3.55807e-05	TRUE	0.816441
rs34560402	KNEEHIP	A4GALT	deCODE	5.20683e-05	1.00085e-05	TRUE	0.452183
rs2248760	KNEEHIP	A4GALT	deCODE	5.03954e-05	3.68253e-05	TRUE	0.848391
rs72799708	KNEEHIP	A4GALT	deCODE	4.99575e-05	0.000114571	FALSE	0.499953
rs1809889	KNEEHIP	A4GALT	deCODE	4.91057e-05	6.26285e-05	FALSE	0.866463
rs2209072	KNEEHIP	A4GALT	deCODE	4.71691e-05	3.08271e-05	TRUE	0.807138
rs9908159	KNEEHIP	A4GALT	deCODE	4.67468e-05	6.61034e-06	TRUE	0.428626
rs9462027	KNEEHIP	A4GALT	deCODE	4.62091e-05	0.000120566	FALSE	0.437804
rs10048129	KNEEHIP	A4GALT	deCODE	4.31931e-05	3.22454e-05	TRUE	0.868291
rs1907328	KNEEHIP	A4GALT	deCODE	4.29666e-05	3.2442e-05	TRUE	0.873354
rs61325058	KNEEHIP	A4GALT	deCODE	4.27265e-05	3.83908e-05	TRUE	0.949619
rs77165542	KNEEHIP	A4GALT	deCODE	4.26626e-05	0.000117254	FALSE	0.425711
rs10131337	KNEEHIP	A4GALT	deCODE	4.24015e-05	4.14208e-07	TRUE	0.276337
rs2148677	KNEEHIP	A4GALT	deCODE	4.21207e-05	4.27586e-06	TRUE	0.411984
rs12212816	KNEEHIP	A4GALT	deCODE	4.10719e-05	9.05243e-06	TRUE	0.528288
rs876122	KNEEHIP	A4GALT	deCODE	3.98328e-05	4.48415e-05	FALSE	0.943039
rs4764133	KNEEHIP	A4GALT	deCODE	3.96646e-05	5.92344e-05	FALSE	0.795281
rs4411314	KNEEHIP	A4GALT	deCODE	3.84137e-05	7.19289e-07	TRUE	0.320918
rs1964521	KNEEHIP	A4GALT	deCODE	3.83072e-05	2.5368e-08	TRUE	0.263208
rs9533090	KNEEHIP	A4GALT	deCODE	3.7935e-05	3.30318e-05	TRUE	0.939099
rs2236295	KNEEHIP	A4GALT	deCODE	3.74595e-05	0.000108371	FALSE	0.42615
rs35628463	KNEEHIP	A4GALT	deCODE	3.73199e-05	5.38526e-05	FALSE	0.819716
rs113379345	KNEEHIP	A4GALT	deCODE	3.70414e-05	1.79984e-05	TRUE	0.732294
rs16922958	KNEEHIP	A4GALT	deCODE	3.64804e-05	2.0797e-05	TRUE	0.783719
rs7341759	KNEEHIP	A4GALT	deCODE	3.62997e-05	1.30188e-05	TRUE	0.653869
rs3118919	KNEEHIP	A4GALT	deCODE	3.62579e-05	2.21645e-05	TRUE	0.807463
rs3824488	KNEEHIP	A4GALT	deCODE	3.58198e-05	2.72347e-05	TRUE	0.886976
rs146939415	KNEEHIP	A4GALT	deCODE	3.58093e-05	3.67831e-06	TRUE	0.450605
rs12029527	KNEEHIP	A4GALT	deCODE	3.48929e-05	2.52178e-05	TRUE	0.86954
rs1999659	KNEEHIP	A4GALT	deCODE	3.46397e-05	2.65507e-05	TRUE	0.891868
rs11960158	KNEEHIP	A4GALT	deCODE	3.39879e-05	9.49628e-05	FALSE	0.468089
rs11209943	KNEEHIP	A4GALT	deCODE	3.39193e-05	1.99661e-05	TRUE	0.801441
rs11049206	KNEEHIP	A4GALT	deCODE	3.36922e-05	4.35427e-07	TRUE	0.339905
rs7792176	KNEEHIP	A4GALT	deCODE	3.33661e-05	1.90025e-05	TRUE	0.792655
rs3843750	KNEEHIP	A4GALT	deCODE	3.31469e-05	0.000220477	FALSE	0.0915739
rs12667395	KNEEHIP	A4GALT	deCODE	3.31129e-05	9.19883e-06	TRUE	0.613705
rs9429754	KNEEHIP	A4GALT	deCODE	3.2427e-05	6.28336e-05	FALSE	0.678773
rs6117276	KNEEHIP	A4GALT	deCODE	3.24016e-05	5.88582e-06	TRUE	0.544475
rs72799234	KNEEHIP	A4GALT	deCODE	3.23958e-05	5.64929e-05	FALSE	0.735049
rs1426371	KNEEHIP	A4GALT	deCODE	3.20529e-05	2.59069e-07	TRUE	0.338998
rs7188339	KNEEHIP	A4GALT	deCODE	3.16941e-05	2.27304e-06	TRUE	0.444393
rs1043801	KNEEHIP	A4GALT	deCODE	3.13637e-05	1.41e-07	TRUE	0.336601
rs76993203	KNEEHIP	A4GALT	deCODE	3.13302e-05	0.000152394	FALSE	0.212142
rs883563	KNEEHIP	A4GALT	deCODE	3.11379e-05	3.33355e-07	TRUE	0.353303
rs7659054	KNEEHIP	A4GALT	deCODE	3.10051e-05	1.04779e-06	TRUE	0.399703
rs2076545	KNEEHIP	A4GALT	deCODE	3.07887e-05	4.03971e-05	FALSE	0.880951
rs270413	KNEEHIP	A4GALT	deCODE	3.07432e-05	5.30751e-06	TRUE	0.547611
rs10254284	KNEEHIP	A4GALT	deCODE	3.06912e-05	1.1661e-05	TRUE	0.693334
rs11742813	KNEEHIP	A4GALT	deCODE	3.05971e-05	5.23681e-05	FALSE	0.75174
rs34092280	KNEEHIP	A4GALT	deCODE	3.03836e-05	1.83965e-05	TRUE	0.820518
rs2936427	KNEEHIP	A4GALT	deCODE	3.02666e-05	1.25368e-05	TRUE	0.716077
rs539799	KNEEHIP	A4GALT	deCODE	3.01548e-05	1.45999e-06	TRUE	0.426833
rs8029440	KNEEHIP	A4GALT	deCODE	2.94393e-05	7.4192e-05	FALSE	0.554181
rs7601441	KNEEHIP	A4GALT	deCODE	2.90671e-05	5.87845e-06	TRUE	0.581976
rs16977012	KNEEHIP	A4GALT	deCODE	2.90458e-05	5.49303e-06	TRUE	0.571989
rs17677724	KNEEHIP	A4GALT	deCODE	2.89363e-05	3.7457e-06	TRUE	0.522946
rs9340995	KNEEHIP	A4GALT	deCODE	2.88083e-05	1.66382e-07	TRUE	0.357416
rs13110077	KNEEHIP	A4GALT	deCODE	2.87805e-05	5.66489e-05	FALSE	0.68836
rs16851483	KNEEHIP	A4GALT	deCODE	2.87588e-05	1.39096e-08	TRUE	0.330501
rs11740077	KNEEHIP	A4GALT	deCODE	2.85758e-05	1.62742e-05	TRUE	0.807776
rs2281997	KNEEHIP	A4GALT	deCODE	2.85695e-05	5.05271e-06	TRUE	0.565616
rs1017360	KNEEHIP	A4GALT	deCODE	2.84707e-05	2.3113e-05	TRUE	0.921934
rs28929474	KNEEHIP	A4GALT	deCODE	2.81007e-05	8.0786e-05	FALSE	0.493868
rs887088	KNEEHIP	A4GALT	deCODE	2.77845e-05	2.09522e-05	TRUE	0.897574
rs1431402	KNEEHIP	A4GALT	deCODE	2.75713e-05	0.000228426	FALSE	0.0669634
rs10878346	KNEEHIP	A4GALT	deCODE	2.75227e-05	2.33743e-05	TRUE	0.939141
rs34811474	KNEEHIP	A4GALT	deCODE	2.70139e-05	2.69662e-05	TRUE	0.999321
rs66989638	KNEEHIP	A4GALT	deCODE	2.69925e-05	1.21764e-05	TRUE	0.751587
rs17122565	KNEEHIP	A4GALT	deCODE	2.68863e-05	4.32319e-05	FALSE	0.796505
rs1662843	KNEEHIP	A4GALT	deCODE	2.68529e-05	3.88842e-05	FALSE	0.845019
rs11612013	KNEEHIP	A4GALT	deCODE	2.67856e-05	2.64296e-07	TRUE	0.387095
rs11738946	KNEEHIP	A4GALT	deCODE	2.64968e-05	4.07562e-06	TRUE	0.561605
rs1978198	KNEEHIP	A4GALT	deCODE	2.62806e-05	2.26371e-05	TRUE	0.945474
rs12662594	KNEEHIP	A4GALT	deCODE	2.61775e-05	1.89346e-06	TRUE	0.487785
rs35159887	KNEEHIP	A4GALT	deCODE	2.6137e-05	2.74534e-05	FALSE	0.981188
rs4872378	KNEEHIP	A4GALT	deCODE	2.60009e-05	4.90635e-06	TRUE	0.592561
rs111844273	KNEEHIP	A4GALT	deCODE	2.59789e-05	2.66192e-06	TRUE	0.520264
rs4641922	KNEEHIP	A4GALT	deCODE	2.58796e-05	2.05706e-05	TRUE	0.918478
rs12615303	KNEEHIP	A4GALT	deCODE	2.55661e-05	8.43805e-05	FALSE	0.443517
rs12340657	KNEEHIP	A4GALT	deCODE	2.54005e-05	1.33357e-06	TRUE	0.470972
rs145183312	KNEEHIP	A4GALT	deCODE	2.53415e-05	3.52576e-06	TRUE	0.558543
rs72771049	KNEEHIP	A4GALT	deCODE	2.53138e-05	4.94552e-06	TRUE	0.602411
rs4545055	KNEEHIP	A4GALT	deCODE	2.51839e-05	2.68125e-05	FALSE	0.976356
rs17611877	KNEEHIP	A4GALT	deCODE	2.5172e-05	6.71525e-05	FALSE	0.555565
rs6809651	KNEEHIP	A4GALT	deCODE	2.51293e-05	8.96598e-05	FALSE	0.40839
rs1474490	KNEEHIP	A4GALT	deCODE	2.50115e-05	2.26665e-05	TRUE	0.964444
rs13058437	KNEEHIP	A4GALT	deCODE	2.48473e-05	2.62295e-05	FALSE	0.979755
rs61887468	KNEEHIP	A4GALT	deCODE	2.4841e-05	6.97854e-05	FALSE	0.531833
rs28625968	KNEEHIP	A4GALT	deCODE	2.48076e-05	0.000122973	FALSE	0.256953
rs3213229	KNEEHIP	A4GALT	deCODE	2.48046e-05	1.95158e-05	TRUE	0.916853
rs7805317	KNEEHIP	A4GALT	deCODE	2.4753e-05	8.25986e-05	FALSE	0.445361
rs2380147	KNEEHIP	A4GALT	deCODE	2.46975e-05	1.15931e-05	TRUE	0.771657
rs6575988	KNEEHIP	A4GALT	deCODE	2.46728e-05	3.56816e-06	TRUE	0.568395
rs73145513	KNEEHIP	A4GALT	deCODE	2.46681e-05	9.76193e-05	FALSE	0.365023
rs12641113	KNEEHIP	A4GALT	deCODE	2.46228e-05	1.23445e-05	TRUE	0.788133
rs427033	KNEEHIP	A4GALT	deCODE	2.40924e-05	1.1015e-05	TRUE	0.76808
rs4912848	KNEEHIP	A4GALT	deCODE	2.39803e-05	5.20233e-06	TRUE	0.627387
rs2628578	KNEEHIP	A4GALT	deCODE	2.39435e-05	3.00502e-05	FALSE	0.91304
rs1681630	KNEEHIP	A4GALT	deCODE	2.38635e-05	0.000325827	FALSE	0.0145581
rs67641990	KNEEHIP	A4GALT	deCODE	2.37756e-05	2.99145e-05	FALSE	0.912343
rs12969709	KNEEHIP	A4GALT	deCODE	2.3698e-05	3.14192e-06	TRUE	0.565746
rs1499054	KNEEHIP	A4GALT	deCODE	2.36679e-05	8.88962e-08	TRUE	0.397003
rs61784800	KNEEHIP	A4GALT	deCODE	2.35235e-05	1.84465e-05	TRUE	0.917956
rs12903134	KNEEHIP	A4GALT	deCODE	2.34577e-05	3.77408e-05	FALSE	0.809394
rs6478585	KNEEHIP	A4GALT	deCODE	2.33831e-05	1.27256e-06	TRUE	0.491555
rs1864457	KNEEHIP	A4GALT	deCODE	2.30828e-05	5.43216e-06	TRUE	0.646342
rs2208878	KNEEHIP	A4GALT	deCODE	2.30079e-05	4.5889e-05	FALSE	0.713768
rs4776880	KNEEHIP	DPEP1	deCODE	5.20683e-05	0	TRUE	0.18057
rs34560402	KNEEHIP	DPEP1	deCODE	5.20683e-05	4.15128e-05	TRUE	0.885995
rs2248760	KNEEHIP	DPEP1	deCODE	5.03954e-05	8.29068e-06	TRUE	0.433794
rs72799708	KNEEHIP	DPEP1	deCODE	4.99575e-05	1.24963e-06	TRUE	0.269629
rs1809889	KNEEHIP	DPEP1	deCODE	4.91057e-05	1.33647e-05	TRUE	0.534019
rs2209072	KNEEHIP	DPEP1	deCODE	4.71691e-05	1.73475e-06	TRUE	0.303075
rs9908159	KNEEHIP	DPEP1	deCODE	4.67468e-05	4.81007e-06	TRUE	0.388878
rs9462027	KNEEHIP	DPEP1	deCODE	4.62091e-05	1.7392e-05	TRUE	0.625987
rs10048129	KNEEHIP	DPEP1	deCODE	4.31931e-05	1.01753e-05	TRUE	0.53025
rs1907328	KNEEHIP	DPEP1	deCODE	4.29666e-05	4.8449e-06	TRUE	0.419213
rs61325058	KNEEHIP	DPEP1	deCODE	4.27265e-05	1.13743e-06	TRUE	0.310117
rs77165542	KNEEHIP	DPEP1	deCODE	4.26626e-05	2.84036e-05	TRUE	0.823648
rs10131337	KNEEHIP	DPEP1	deCODE	4.24015e-05	7.89396e-06	TRUE	0.492228
rs2148677	KNEEHIP	DPEP1	deCODE	4.21207e-05	7.66268e-06	TRUE	0.48989
rs12212816	KNEEHIP	DPEP1	deCODE	4.10719e-05	1.28592e-05	TRUE	0.600587
rs876122	KNEEHIP	DPEP1	deCODE	3.98328e-05	3.08222e-05	TRUE	0.887918
rs4764133	KNEEHIP	DPEP1	deCODE	3.96646e-05	0	TRUE	0.242612
rs4411314	KNEEHIP	DPEP1	deCODE	3.84137e-05	7.00696e-05	FALSE	0.686829
rs1964521	KNEEHIP	DPEP1	deCODE	3.83072e-05	5.43628e-05	FALSE	0.826134
rs9533090	KNEEHIP	DPEP1	deCODE	3.7935e-05	5.59025e-05	FALSE	0.806872
rs2236295	KNEEHIP	DPEP1	deCODE	3.74595e-05	2.13097e-05	TRUE	0.78022
rs35628463	KNEEHIP	DPEP1	deCODE	3.73199e-05	4.56777e-05	FALSE	0.90416
rs113379345	KNEEHIP	DPEP1	deCODE	3.70414e-05	0.000195794	FALSE	0.142364
rs16922958	KNEEHIP	DPEP1	deCODE	3.64804e-05	1.0791e-05	TRUE	0.609294
rs7341759	KNEEHIP	DPEP1	deCODE	3.62997e-05	5.29187e-06	TRUE	0.489551
rs3118919	KNEEHIP	DPEP1	deCODE	3.62579e-05	3.59315e-06	TRUE	0.443991
rs3824488	KNEEHIP	DPEP1	deCODE	3.58198e-05	2.35487e-06	TRUE	0.409104
rs146939415	KNEEHIP	DPEP1	deCODE	3.58093e-05	0.000245081	FALSE	0.0727395
rs12029527	KNEEHIP	DPEP1	deCODE	3.48929e-05	4.74997e-05	FALSE	0.855001
rs1999659	KNEEHIP	DPEP1	deCODE	3.46397e-05	3.8641e-05	FALSE	0.951092
rs11960158	KNEEHIP	DPEP1	deCODE	3.39879e-05	2.22954e-05	TRUE	0.837284
rs11209943	KNEEHIP	DPEP1	deCODE	3.39193e-05	2.12337e-08	TRUE	0.292193
rs11049206	KNEEHIP	DPEP1	deCODE	3.36922e-05	2.24721e-05	TRUE	0.843526
rs7792176	KNEEHIP	DPEP1	deCODE	3.33661e-05	3.73856e-05	FALSE	0.950004
rs3843750	KNEEHIP	DPEP1	deCODE	3.31469e-05	1.97862e-05	TRUE	0.808054
rs12667395	KNEEHIP	DPEP1	deCODE	3.31129e-05	4.12977e-09	TRUE	0.291224
rs9429754	KNEEHIP	DPEP1	deCODE	3.2427e-05	5.89186e-08	TRUE	0.311836
rs6117276	KNEEHIP	DPEP1	deCODE	3.24016e-05	1.59426e-06	TRUE	0.411112
rs72799234	KNEEHIP	DPEP1	deCODE	3.23958e-05	1.39353e-07	TRUE	0.323895
rs1426371	KNEEHIP	DPEP1	deCODE	3.20529e-05	1.94796e-05	TRUE	0.816862
rs7188339	KNEEHIP	DPEP1	deCODE	3.16941e-05	0.000102328	FALSE	0.405213
rs1043801	KNEEHIP	DPEP1	deCODE	3.13637e-05	6.13159e-05	FALSE	0.681691
rs76993203	KNEEHIP	DPEP1	deCODE	3.13302e-05	1.97522e-07	TRUE	0.340704
rs883563	KNEEHIP	DPEP1	deCODE	3.11379e-05	1.36867e-05	TRUE	0.727147
rs7659054	KNEEHIP	DPEP1	deCODE	3.10051e-05	1.10068e-05	TRUE	0.676641
rs2076545	KNEEHIP	DPEP1	deCODE	3.07887e-05	1.17233e-05	TRUE	0.693384
rs270413	KNEEHIP	DPEP1	deCODE	3.07432e-05	2.95714e-05	TRUE	0.984205
rs10254284	KNEEHIP	DPEP1	deCODE	3.06912e-05	8.23452e-06	TRUE	0.620242
rs11742813	KNEEHIP	DPEP1	deCODE	3.05971e-05	4.59298e-06	TRUE	0.5296
rs34092280	KNEEHIP	DPEP1	deCODE	3.03836e-05	2.48368e-06	TRUE	0.465281
rs2936427	KNEEHIP	DPEP1	deCODE	3.02666e-05	2.88498e-06	TRUE	0.480552
rs539799	KNEEHIP	DPEP1	deCODE	3.01548e-05	2.35939e-05	TRUE	0.906366
rs8029440	KNEEHIP	DPEP1	deCODE	2.94393e-05	3.06365e-06	TRUE	0.495241
rs7601441	KNEEHIP	DPEP1	deCODE	2.90671e-05	4.80944e-05	FALSE	0.774551
rs16977012	KNEEHIP	DPEP1	deCODE	2.90458e-05	8.90913e-05	FALSE	0.452417
rs17677724	KNEEHIP	DPEP1	deCODE	2.89363e-05	1.12932e-05	TRUE	0.708063
rs9340995	KNEEHIP	DPEP1	deCODE	2.88083e-05	5.81964e-06	TRUE	0.583459
rs13110077	KNEEHIP	DPEP1	deCODE	2.87805e-05	7.94018e-05	FALSE	0.510601
rs16851483	KNEEHIP	DPEP1	deCODE	2.87588e-05	2.01085e-05	TRUE	0.870524
rs11740077	KNEEHIP	DPEP1	deCODE	2.85758e-05	1.49697e-05	TRUE	0.784148
rs2281997	KNEEHIP	DPEP1	deCODE	2.85695e-05	5.97376e-07	TRUE	0.396378
rs1017360	KNEEHIP	DPEP1	deCODE	2.84707e-05	1.75684e-05	TRUE	0.831865
rs28929474	KNEEHIP	DPEP1	deCODE	2.81007e-05	3.4944e-05	FALSE	0.909832
rs887088	KNEEHIP	DPEP1	deCODE	2.77845e-05	0.000101605	FALSE	0.372213
rs1431402	KNEEHIP	DPEP1	deCODE	2.75713e-05	8.51611e-06	TRUE	0.664862
rs10878346	KNEEHIP	DPEP1	deCODE	2.75227e-05	0.000164086	FALSE	0.160509
rs34811474	KNEEHIP	DPEP1	deCODE	2.70139e-05	1.79003e-06	TRUE	0.473963
rs66989638	KNEEHIP	DPEP1	deCODE	2.69925e-05	2.06765e-05	TRUE	0.90425
rs17122565	KNEEHIP	DPEP1	deCODE	2.68863e-05	5.05478e-06	TRUE	0.58583
rs1662843	KNEEHIP	DPEP1	deCODE	2.68529e-05	3.71391e-05	FALSE	0.865622
rs11612013	KNEEHIP	DPEP1	deCODE	2.67856e-05	1.21223e-07	TRUE	0.370422
rs11738946	KNEEHIP	DPEP1	deCODE	2.64968e-05	6.16358e-05	FALSE	0.615977
rs1978198	KNEEHIP	DPEP1	deCODE	2.62806e-05	2.11753e-06	TRUE	0.49578
rs12662594	KNEEHIP	DPEP1	deCODE	2.61775e-05	1.44049e-08	TRUE	0.354019
rs35159887	KNEEHIP	DPEP1	deCODE	2.6137e-05	2.78333e-05	FALSE	0.975846
rs4872378	KNEEHIP	DPEP1	deCODE	2.60009e-05	1.71587e-07	TRUE	0.384708
rs111844273	KNEEHIP	DPEP1	deCODE	2.59789e-05	3.62119e-06	TRUE	0.553459
rs4641922	KNEEHIP	DPEP1	deCODE	2.58796e-05	4.49136e-05	FALSE	0.764541
rs12615303	KNEEHIP	DPEP1	deCODE	2.55661e-05	5.65145e-05	FALSE	0.647883
rs12340657	KNEEHIP	DPEP1	deCODE	2.54005e-05	2.63001e-06	TRUE	0.525912
rs145183312	KNEEHIP	DPEP1	deCODE	2.53415e-05	3.16236e-06	TRUE	0.546223
rs72771049	KNEEHIP	DPEP1	deCODE	2.53138e-05	6.06072e-05	FALSE	0.609355
rs4545055	KNEEHIP	DPEP1	deCODE	2.51839e-05	4.27039e-06	TRUE	0.583863
rs17611877	KNEEHIP	DPEP1	deCODE	2.5172e-05	3.87304e-05	FALSE	0.822948
rs6809651	KNEEHIP	DPEP1	deCODE	2.51293e-05	5.85282e-06	TRUE	0.630382
rs1474490	KNEEHIP	DPEP1	deCODE	2.50115e-05	1.26444e-05	TRUE	0.788542
rs13058437	KNEEHIP	DPEP1	deCODE	2.48473e-05	4.43316e-05	FALSE	0.756175
rs61887468	KNEEHIP	DPEP1	deCODE	2.4841e-05	2.36871e-05	TRUE	0.982661
rs28625968	KNEEHIP	DPEP1	deCODE	2.48076e-05	3.66935e-06	TRUE	0.569492
rs3213229	KNEEHIP	DPEP1	deCODE	2.48046e-05	0.000172087	FALSE	0.131101
rs7805317	KNEEHIP	DPEP1	deCODE	2.4753e-05	1.23922e-05	TRUE	0.787193
rs2380147	KNEEHIP	DPEP1	deCODE	2.46975e-05	4.62572e-07	TRUE	0.4263
rs6575988	KNEEHIP	DPEP1	deCODE	2.46728e-05	7.64651e-06	TRUE	0.683246
rs73145513	KNEEHIP	DPEP1	deCODE	2.46681e-05	2.18288e-05	TRUE	0.956694
rs12641113	KNEEHIP	DPEP1	deCODE	2.46228e-05	1.78768e-05	TRUE	0.891688
rs427033	KNEEHIP	DPEP1	deCODE	2.40924e-05	5.31101e-06	TRUE	0.62905
rs4912848	KNEEHIP	DPEP1	deCODE	2.39803e-05	1.79393e-07	TRUE	0.406527
rs2628578	KNEEHIP	DPEP1	deCODE	2.39435e-05	1.49915e-05	TRUE	0.849711
rs1681630	KNEEHIP	DPEP1	deCODE	2.38635e-05	3.195e-05	FALSE	0.88677
rs67641990	KNEEHIP	DPEP1	deCODE	2.37756e-05	1.18088e-05	TRUE	0.789415
rs12969709	KNEEHIP	DPEP1	deCODE	2.3698e-05	4.65411e-05	FALSE	0.71694
rs1499054	KNEEHIP	DPEP1	deCODE	2.36679e-05	2.27961e-05	TRUE	0.986617
rs61784800	KNEEHIP	DPEP1	deCODE	2.35235e-05	5.19615e-05	FALSE	0.661689
rs12903134	KNEEHIP	DPEP1	deCODE	2.34577e-05	2.34533e-05	TRUE	0.999933
rs6478585	KNEEHIP	DPEP1	deCODE	2.33831e-05	5.41174e-05	FALSE	0.640004
rs1864457	KNEEHIP	DPEP1	deCODE	2.30828e-05	3.3368e-05	FALSE	0.856913
rs2208878	KNEEHIP	DPEP1	deCODE	2.30079e-05	1.28336e-07	TRUE	0.410364
rs4776880	KNEEHIP	NEO1	deCODE	5.20683e-05	6.34106e-06	TRUE	0.383355
rs34560402	KNEEHIP	NEO1	deCODE	5.20683e-05	4.03705e-05	TRUE	0.872933
rs2248760	KNEEHIP	NEO1	deCODE	5.03954e-05	6.19684e-05	FALSE	0.885977
rs72799708	KNEEHIP	NEO1	deCODE	4.99575e-05	1.06377e-07	TRUE	0.211008
rs1809889	KNEEHIP	NEO1	deCODE	4.91057e-05	7.95396e-05	FALSE	0.722914
rs2209072	KNEEHIP	NEO1	deCODE	4.71691e-05	1.48725e-06	TRUE	0.294655
rs9908159	KNEEHIP	NEO1	deCODE	4.67468e-05	2.43702e-06	TRUE	0.327614
rs9462027	KNEEHIP	NEO1	deCODE	4.62091e-05	1.68316e-05	TRUE	0.617112
rs10048129	KNEEHIP	NEO1	deCODE	4.31931e-05	1.06708e-05	TRUE	0.539622
rs1907328	KNEEHIP	NEO1	deCODE	4.29666e-05	5.94875e-05	FALSE	0.82989
rs61325058	KNEEHIP	NEO1	deCODE	4.27265e-05	0.000111342	FALSE	0.456218
rs77165542	KNEEHIP	NEO1	deCODE	4.26626e-05	8.98971e-09	TRUE	0.23278
rs10131337	KNEEHIP	NEO1	deCODE	4.24015e-05	8.50856e-06	TRUE	0.504862
rs2148677	KNEEHIP	NEO1	deCODE	4.21207e-05	6.35569e-05	FALSE	0.783326
rs12212816	KNEEHIP	NEO1	deCODE	4.10719e-05	3.06063e-05	TRUE	0.870864
rs876122	KNEEHIP	NEO1	deCODE	3.98328e-05	3.69176e-05	TRUE	0.965169
rs4764133	KNEEHIP	NEO1	deCODE	3.96646e-05	2.77849e-05	TRUE	0.848903
rs4411314	KNEEHIP	NEO1	deCODE	3.84137e-05	5.83522e-06	TRUE	0.482836
rs1964521	KNEEHIP	NEO1	deCODE	3.83072e-05	1.0838e-06	TRUE	0.33946
rs9533090	KNEEHIP	NEO1	deCODE	3.7935e-05	1.24778e-07	TRUE	0.281423
rs2236295	KNEEHIP	NEO1	deCODE	3.74595e-05	5.57523e-05	FALSE	0.802776
rs35628463	KNEEHIP	NEO1	deCODE	3.73199e-05	1.02272e-08	TRUE	0.265412
rs113379345	KNEEHIP	NEO1	deCODE	3.70414e-05	3.36789e-06	TRUE	0.430287
rs16922958	KNEEHIP	NEO1	deCODE	3.64804e-05	1.40299e-05	TRUE	0.670386
rs7341759	KNEEHIP	NEO1	deCODE	3.62997e-05	9.41363e-05	FALSE	0.495033
rs3118919	KNEEHIP	NEO1	deCODE	3.62579e-05	7.23671e-07	TRUE	0.337397
rs3824488	KNEEHIP	NEO1	deCODE	3.58198e-05	6.64416e-06	TRUE	0.527385
rs146939415	KNEEHIP	NEO1	deCODE	3.58093e-05	8.17821e-06	TRUE	0.562142
rs12029527	KNEEHIP	NEO1	deCODE	3.48929e-05	7.89308e-06	TRUE	0.565514
rs1999659	KNEEHIP	NEO1	deCODE	3.46397e-05	2.88474e-05	TRUE	0.923952
rs11960158	KNEEHIP	NEO1	deCODE	3.39879e-05	8.2153e-08	TRUE	0.304266
rs11209943	KNEEHIP	NEO1	deCODE	3.39193e-05	2.00771e-05	TRUE	0.80322
rs11049206	KNEEHIP	NEO1	deCODE	3.36922e-05	2.54631e-05	TRUE	0.888115
rs7792176	KNEEHIP	NEO1	deCODE	3.33661e-05	0.000105021	FALSE	0.406844
rs3843750	KNEEHIP	NEO1	deCODE	3.31469e-05	1.93621e-05	TRUE	0.801172
rs12667395	KNEEHIP	NEO1	deCODE	3.31129e-05	3.97e-05	FALSE	0.919269
rs9429754	KNEEHIP	NEO1	deCODE	3.2427e-05	5.13365e-06	TRUE	0.524724
rs6117276	KNEEHIP	NEO1	deCODE	3.24016e-05	9.23784e-06	TRUE	0.622538
rs72799234	KNEEHIP	NEO1	deCODE	3.23958e-05	5.58191e-05	FALSE	0.741342
rs1426371	KNEEHIP	NEO1	deCODE	3.20529e-05	4.17541e-06	TRUE	0.501956
rs7188339	KNEEHIP	NEO1	deCODE	3.16941e-05	9.51623e-08	TRUE	0.323504
rs1043801	KNEEHIP	NEO1	deCODE	3.13637e-05	4.52745e-06	TRUE	0.523055
rs76993203	KNEEHIP	NEO1	deCODE	3.13302e-05	4.61434e-05	FALSE	0.825042
rs883563	KNEEHIP	NEO1	deCODE	3.11379e-05	9.424e-06	TRUE	0.64139
rs7659054	KNEEHIP	NEO1	deCODE	3.10051e-05	5.92958e-05	FALSE	0.692756
rs2076545	KNEEHIP	NEO1	deCODE	3.07887e-05	9.19819e-06	TRUE	0.64062
rs270413	KNEEHIP	NEO1	deCODE	3.07432e-05	4.57504e-05	FALSE	0.821016
rs10254284	KNEEHIP	NEO1	deCODE	3.06912e-05	7.91051e-05	FALSE	0.533675
rs11742813	KNEEHIP	NEO1	deCODE	3.05971e-05	2.05385e-05	TRUE	0.852886
rs34092280	KNEEHIP	NEO1	deCODE	3.03836e-05	4.51879e-05	FALSE	0.822386
rs2936427	KNEEHIP	NEO1	deCODE	3.02666e-05	4.19135e-05	FALSE	0.856837
rs539799	KNEEHIP	NEO1	deCODE	3.01548e-05	7.69366e-06	TRUE	0.614126
rs8029440	KNEEHIP	NEO1	deCODE	2.94393e-05	7.0587e-05	FALSE	0.580817
rs7601441	KNEEHIP	NEO1	deCODE	2.90671e-05	9.20265e-06	TRUE	0.661753
rs16977012	KNEEHIP	NEO1	deCODE	2.90458e-05	2.90262e-08	TRUE	0.332854
rs17677724	KNEEHIP	NEO1	deCODE	2.89363e-05	1.78414e-06	TRUE	0.453229
rs9340995	KNEEHIP	NEO1	deCODE	2.88083e-05	1.34918e-06	TRUE	0.435125
rs13110077	KNEEHIP	NEO1	deCODE	2.87805e-05	1.14927e-05	TRUE	0.714103
rs16851483	KNEEHIP	NEO1	deCODE	2.87588e-05	2.24216e-07	TRUE	0.364337
rs11740077	KNEEHIP	NEO1	deCODE	2.85758e-05	4.52812e-05	FALSE	0.797446
rs2281997	KNEEHIP	NEO1	deCODE	2.85695e-05	4.25666e-08	TRUE	0.340487
rs1017360	KNEEHIP	NEO1	deCODE	2.84707e-05	9.44859e-06	TRUE	0.674734
rs28929474	KNEEHIP	NEO1	deCODE	2.81007e-05	8.55568e-05	FALSE	0.463735
rs887088	KNEEHIP	NEO1	deCODE	2.77845e-05	6.43072e-08	TRUE	0.351847
rs1431402	KNEEHIP	NEO1	deCODE	2.75713e-05	4.43788e-05	FALSE	0.793292
rs10878346	KNEEHIP	NEO1	deCODE	2.75227e-05	0.000117653	FALSE	0.298735
rs34811474	KNEEHIP	NEO1	deCODE	2.70139e-05	9.94826e-05	FALSE	0.375497
rs66989638	KNEEHIP	NEO1	deCODE	2.69925e-05	9.82787e-07	TRUE	0.435345
rs17122565	KNEEHIP	NEO1	deCODE	2.68863e-05	1.71939e-08	TRUE	0.348408
rs1662843	KNEEHIP	NEO1	deCODE	2.68529e-05	0.000184629	FALSE	0.11889
rs11612013	KNEEHIP	NEO1	deCODE	2.67856e-05	2.58097e-05	TRUE	0.985913
rs11738946	KNEEHIP	NEO1	deCODE	2.64968e-05	3.26434e-05	FALSE	0.916377
rs1978198	KNEEHIP	NEO1	deCODE	2.62806e-05	3.93155e-05	FALSE	0.831946
rs12662594	KNEEHIP	NEO1	deCODE	2.61775e-05	8.30525e-06	TRUE	0.678506
rs35159887	KNEEHIP	NEO1	deCODE	2.6137e-05	4.7961e-06	TRUE	0.587907
rs4872378	KNEEHIP	NEO1	deCODE	2.60009e-05	1.66649e-05	TRUE	0.85035
rs111844273	KNEEHIP	NEO1	deCODE	2.59789e-05	1.0948e-05	TRUE	0.74007
rs4641922	KNEEHIP	NEO1	deCODE	2.58796e-05	1.88306e-05	TRUE	0.88967
rs12615303	KNEEHIP	NEO1	deCODE	2.55661e-05	0.000356534	FALSE	0.0102959
rs12340657	KNEEHIP	NEO1	deCODE	2.54005e-05	6.06984e-07	TRUE	0.429169
rs145183312	KNEEHIP	NEO1	deCODE	2.53415e-05	1.00279e-05	TRUE	0.729265
rs72771049	KNEEHIP	NEO1	deCODE	2.53138e-05	1.16213e-06	TRUE	0.463223
rs4545055	KNEEHIP	NEO1	deCODE	2.51839e-05	4.09351e-05	FALSE	0.797933
rs17611877	KNEEHIP	NEO1	deCODE	2.5172e-05	5.44791e-05	FALSE	0.661024
rs6809651	KNEEHIP	NEO1	deCODE	2.51293e-05	7.74932e-06	TRUE	0.679193
rs1474490	KNEEHIP	NEO1	deCODE	2.50115e-05	1.09353e-05	TRUE	0.753201
rs13058437	KNEEHIP	NEO1	deCODE	2.48473e-05	5.35488e-05	FALSE	0.665104
rs61887468	KNEEHIP	NEO1	deCODE	2.4841e-05	6.14543e-06	TRUE	0.642093
rs28625968	KNEEHIP	NEO1	deCODE	2.48076e-05	3.93368e-06	TRUE	0.578061
rs3213229	KNEEHIP	NEO1	deCODE	2.48046e-05	4.01774e-06	TRUE	0.580892
rs7805317	KNEEHIP	NEO1	deCODE	2.4753e-05	2.22514e-07	TRUE	0.403396
rs2380147	KNEEHIP	NEO1	deCODE	2.46975e-05	0.000156335	FALSE	0.162319
rs6575988	KNEEHIP	NEO1	deCODE	2.46728e-05	1.37807e-05	TRUE	0.81611
rs73145513	KNEEHIP	NEO1	deCODE	2.46681e-05	5.48945e-08	TRUE	0.382992
rs12641113	KNEEHIP	NEO1	deCODE	2.46228e-05	1.74482e-06	TRUE	0.499382
rs427033	KNEEHIP	NEO1	deCODE	2.40924e-05	1.83493e-05	TRUE	0.907723
rs4912848	KNEEHIP	NEO1	deCODE	2.39803e-05	5.19947e-05	FALSE	0.667692
rs2628578	KNEEHIP	NEO1	deCODE	2.39435e-05	5.80013e-05	FALSE	0.613454
rs1681630	KNEEHIP	NEO1	deCODE	2.38635e-05	0.000118737	FALSE	0.264633
rs67641990	KNEEHIP	NEO1	deCODE	2.37756e-05	3.17389e-05	FALSE	0.888214
rs12969709	KNEEHIP	NEO1	deCODE	2.3698e-05	8.77423e-06	TRUE	0.723625
rs1499054	KNEEHIP	NEO1	deCODE	2.36679e-05	1.30793e-08	TRUE	0.378278
rs61784800	KNEEHIP	NEO1	deCODE	2.35235e-05	1.9819e-05	TRUE	0.941096
rs12903134	KNEEHIP	NEO1	deCODE	2.34577e-05	2.60869e-05	FALSE	0.960901
rs6478585	KNEEHIP	NEO1	deCODE	2.33831e-05	3.51609e-05	FALSE	0.839151
rs1864457	KNEEHIP	NEO1	deCODE	2.30828e-05	8.99478e-07	TRUE	0.474458
rs2208878	KNEEHIP	NEO1	deCODE	2.30079e-05	1.43517e-05	TRUE	0.851642
rs4776880	KNEEHIP	MARK3	deCODE	5.20683e-05	2.33262e-06	TRUE	0.291153
rs34560402	KNEEHIP	MARK3	deCODE	5.20683e-05	0.000140564	FALSE	0.389292
rs2248760	KNEEHIP	MARK3	deCODE	5.03954e-05	9.95156e-06	TRUE	0.464377
rs72799708	KNEEHIP	MARK3	deCODE	4.99575e-05	1.65213e-05	TRUE	0.577377
rs1809889	KNEEHIP	MARK3	deCODE	4.91057e-05	5.23317e-07	TRUE	0.24364
rs2209072	KNEEHIP	MARK3	deCODE	4.71691e-05	7.23978e-05	FALSE	0.76081
rs9908159	KNEEHIP	MARK3	deCODE	4.67468e-05	7.11689e-08	TRUE	0.222815
rs9462027	KNEEHIP	MARK3	deCODE	4.62091e-05	4.64567e-06	TRUE	0.389149
rs10048129	KNEEHIP	MARK3	deCODE	4.31931e-05	5.74188e-07	TRUE	0.28062
rs1907328	KNEEHIP	MARK3	deCODE	4.29666e-05	8.31343e-05	FALSE	0.634407
rs61325058	KNEEHIP	MARK3	deCODE	4.27265e-05	4.34184e-05	FALSE	0.992197
rs77165542	KNEEHIP	MARK3	deCODE	4.26626e-05	1.81092e-05	TRUE	0.673062
rs10131337	KNEEHIP	MARK3	deCODE	4.24015e-05	1.26272e-05	TRUE	0.583158
rs2148677	KNEEHIP	MARK3	deCODE	4.21207e-05	0.000102249	FALSE	0.501621
rs12212816	KNEEHIP	MARK3	deCODE	4.10719e-05	4.45699e-06	TRUE	0.425396
rs876122	KNEEHIP	MARK3	deCODE	3.98328e-05	3.93532e-05	TRUE	0.994358
rs4764133	KNEEHIP	MARK3	deCODE	3.96646e-05	5.60791e-06	TRUE	0.465924
rs4411314	KNEEHIP	MARK3	deCODE	3.84137e-05	3.43819e-07	TRUE	0.297812
rs1964521	KNEEHIP	MARK3	deCODE	3.83072e-05	1.9674e-06	TRUE	0.374463
rs9533090	KNEEHIP	MARK3	deCODE	3.7935e-05	0.00011123	FALSE	0.415637
rs2236295	KNEEHIP	MARK3	deCODE	3.74595e-05	8.32437e-06	TRUE	0.54841
rs35628463	KNEEHIP	MARK3	deCODE	3.73199e-05	1.68112e-06	TRUE	0.372345
rs113379345	KNEEHIP	MARK3	deCODE	3.70414e-05	4.04526e-05	FALSE	0.959445
rs16922958	KNEEHIP	MARK3	deCODE	3.64804e-05	8.10879e-06	TRUE	0.553705
rs7341759	KNEEHIP	MARK3	deCODE	3.62997e-05	6.97217e-05	FALSE	0.666187
rs3118919	KNEEHIP	MARK3	deCODE	3.62579e-05	6.66308e-05	FALSE	0.691155
rs3824488	KNEEHIP	MARK3	deCODE	3.58198e-05	4.2323e-05	FALSE	0.923065
rs146939415	KNEEHIP	MARK3	deCODE	3.58093e-05	6.30357e-06	TRUE	0.5193
rs12029527	KNEEHIP	MARK3	deCODE	3.48929e-05	4.77787e-06	TRUE	0.489963
rs1999659	KNEEHIP	MARK3	deCODE	3.46397e-05	1.27512e-05	TRUE	0.667645
rs11960158	KNEEHIP	MARK3	deCODE	3.39879e-05	3.94687e-05	FALSE	0.933165
rs11209943	KNEEHIP	MARK3	deCODE	3.39193e-05	3.78727e-05	FALSE	0.951179
rs11049206	KNEEHIP	MARK3	deCODE	3.36922e-05	7.45247e-06	TRUE	0.568439
rs7792176	KNEEHIP	MARK3	deCODE	3.33661e-05	9.13673e-07	TRUE	0.371256
rs3843750	KNEEHIP	MARK3	deCODE	3.31469e-05	2.64333e-05	TRUE	0.908993
rs12667395	KNEEHIP	MARK3	deCODE	3.31129e-05	1.76547e-05	TRUE	0.773349
rs9429754	KNEEHIP	MARK3	deCODE	3.2427e-05	6.56492e-06	TRUE	0.561184
rs6117276	KNEEHIP	MARK3	deCODE	3.24016e-05	9.93834e-06	TRUE	0.637452
rs72799234	KNEEHIP	MARK3	deCODE	3.23958e-05	3.00498e-07	TRUE	0.340059
rs1426371	KNEEHIP	MARK3	deCODE	3.20529e-05	1.32004e-05	TRUE	0.706627
rs7188339	KNEEHIP	MARK3	deCODE	3.16941e-05	2.01674e-08	TRUE	0.308598
rs1043801	KNEEHIP	MARK3	deCODE	3.13637e-05	5.8209e-05	FALSE	0.709003
rs76993203	KNEEHIP	MARK3	deCODE	3.13302e-05	9.02828e-06	TRUE	0.631667
rs883563	KNEEHIP	MARK3	deCODE	3.11379e-05	1.43602e-05	TRUE	0.739711
rs7659054	KNEEHIP	MARK3	deCODE	3.10051e-05	5.42642e-07	TRUE	0.370611
rs2076545	KNEEHIP	MARK3	deCODE	3.07887e-05	6.95448e-05	FALSE	0.604587
rs270413	KNEEHIP	MARK3	deCODE	3.07432e-05	6.04009e-06	TRUE	0.566783
rs10254284	KNEEHIP	MARK3	deCODE	3.06912e-05	5.7422e-07	TRUE	0.374884
rs11742813	KNEEHIP	MARK3	deCODE	3.05971e-05	4.76159e-05	FALSE	0.799512
rs34092280	KNEEHIP	MARK3	deCODE	3.03836e-05	5.98797e-06	TRUE	0.569632
rs2936427	KNEEHIP	MARK3	deCODE	3.02666e-05	0.00011208	FALSE	0.345518
rs539799	KNEEHIP	MARK3	deCODE	3.01548e-05	8.48441e-06	TRUE	0.63237
rs8029440	KNEEHIP	MARK3	deCODE	2.94393e-05	2.5736e-06	TRUE	0.478261
rs7601441	KNEEHIP	MARK3	deCODE	2.90671e-05	7.69229e-05	FALSE	0.530637
rs16977012	KNEEHIP	MARK3	deCODE	2.90458e-05	1.18264e-05	TRUE	0.717422
rs17677724	KNEEHIP	MARK3	deCODE	2.89363e-05	1.57653e-06	TRUE	0.444329
rs9340995	KNEEHIP	MARK3	deCODE	2.88083e-05	2.96511e-05	FALSE	0.988459
rs13110077	KNEEHIP	MARK3	deCODE	2.87805e-05	1.37258e-05	TRUE	0.758115
rs16851483	KNEEHIP	MARK3	deCODE	2.87588e-05	5.05386e-07	TRUE	0.388089
rs11740077	KNEEHIP	MARK3	deCODE	2.85758e-05	1.1647e-05	TRUE	0.719922
rs2281997	KNEEHIP	MARK3	deCODE	2.85695e-05	2.0386e-06	TRUE	0.467453
rs1017360	KNEEHIP	MARK3	deCODE	2.84707e-05	6.72668e-05	FALSE	0.594921
rs28929474	KNEEHIP	MARK3	deCODE	2.81007e-05	1.37128e-05	TRUE	0.766849
rs887088	KNEEHIP	MARK3	deCODE	2.77845e-05	3.50318e-05	FALSE	0.904341
rs1431402	KNEEHIP	MARK3	deCODE	2.75713e-05	0.000165418	FALSE	0.157494
rs10878346	KNEEHIP	MARK3	deCODE	2.75227e-05	2.82389e-05	FALSE	0.98996
rs34811474	KNEEHIP	MARK3	deCODE	2.70139e-05	2.19951e-05	TRUE	0.924973
rs66989638	KNEEHIP	MARK3	deCODE	2.69925e-05	2.24102e-05	TRUE	0.931759
rs17122565	KNEEHIP	MARK3	deCODE	2.68863e-05	2.44406e-06	TRUE	0.501607
rs1662843	KNEEHIP	MARK3	deCODE	2.68529e-05	3.44501e-05	FALSE	0.898524
rs11612013	KNEEHIP	MARK3	deCODE	2.67856e-05	0.000115647	FALSE	0.300618
rs11738946	KNEEHIP	MARK3	deCODE	2.64968e-05	7.02119e-07	TRUE	0.423975
rs1978198	KNEEHIP	MARK3	deCODE	2.62806e-05	2.81098e-05	FALSE	0.974038
rs12662594	KNEEHIP	MARK3	deCODE	2.61775e-05	9.13426e-05	FALSE	0.410037
rs35159887	KNEEHIP	MARK3	deCODE	2.6137e-05	1.19876e-06	TRUE	0.456317
rs4872378	KNEEHIP	MARK3	deCODE	2.60009e-05	0.000102805	FALSE	0.34967
rs111844273	KNEEHIP	MARK3	deCODE	2.59789e-05	1.4535e-06	TRUE	0.470319
rs4641922	KNEEHIP	MARK3	deCODE	2.58796e-05	9.78684e-07	TRUE	0.447133
rs12615303	KNEEHIP	MARK3	deCODE	2.55661e-05	6.58575e-05	FALSE	0.570304
rs12340657	KNEEHIP	MARK3	deCODE	2.54005e-05	6.67711e-05	FALSE	0.561186
rs145183312	KNEEHIP	MARK3	deCODE	2.53415e-05	5.16283e-05	FALSE	0.690092
rs72771049	KNEEHIP	MARK3	deCODE	2.53138e-05	0.00013858	FALSE	0.210988
rs4545055	KNEEHIP	MARK3	deCODE	2.51839e-05	6.61462e-05	FALSE	0.563278
rs17611877	KNEEHIP	MARK3	deCODE	2.5172e-05	1.61744e-05	TRUE	0.8535
rs6809651	KNEEHIP	MARK3	deCODE	2.51293e-05	5.01897e-05	FALSE	0.70073
rs1474490	KNEEHIP	MARK3	deCODE	2.50115e-05	1.69676e-05	TRUE	0.869988
rs13058437	KNEEHIP	MARK3	deCODE	2.48473e-05	7.29527e-06	TRUE	0.671766
rs61887468	KNEEHIP	MARK3	deCODE	2.4841e-05	9.16181e-06	TRUE	0.716507
rs28625968	KNEEHIP	MARK3	deCODE	2.48076e-05	1.73445e-06	TRUE	0.496584
rs3213229	KNEEHIP	MARK3	deCODE	2.48046e-05	1.62195e-06	TRUE	0.491662
rs7805317	KNEEHIP	MARK3	deCODE	2.4753e-05	8.90445e-06	TRUE	0.711795
rs2380147	KNEEHIP	MARK3	deCODE	2.46975e-05	3.21273e-07	TRUE	0.414183
rs6575988	KNEEHIP	MARK3	deCODE	2.46728e-05	0.000634651	FALSE	0.000177678
rs73145513	KNEEHIP	MARK3	deCODE	2.46681e-05	7.99161e-06	TRUE	0.693244
rs12641113	KNEEHIP	MARK3	deCODE	2.46228e-05	2.2753e-06	TRUE	0.52173
rs427033	KNEEHIP	MARK3	deCODE	2.40924e-05	7.30171e-05	FALSE	0.499875
rs4912848	KNEEHIP	MARK3	deCODE	2.39803e-05	2.97949e-05	FALSE	0.917022
rs2628578	KNEEHIP	MARK3	deCODE	2.39435e-05	3.03695e-06	TRUE	0.558873
rs1681630	KNEEHIP	MARK3	deCODE	2.38635e-05	7.33298e-06	TRUE	0.686247
rs67641990	KNEEHIP	MARK3	deCODE	2.37756e-05	5.04343e-05	FALSE	0.679678
rs12969709	KNEEHIP	MARK3	deCODE	2.3698e-05	1.90906e-05	TRUE	0.926266
rs1499054	KNEEHIP	MARK3	deCODE	2.36679e-05	1.88943e-05	TRUE	0.923432
rs61784800	KNEEHIP	MARK3	deCODE	2.35235e-05	4.96345e-06	TRUE	0.626587
rs12903134	KNEEHIP	MARK3	deCODE	2.34577e-05	4.2106e-06	TRUE	0.604534
rs6478585	KNEEHIP	MARK3	deCODE	2.33831e-05	5.32581e-05	FALSE	0.647805
rs1864457	KNEEHIP	MARK3	deCODE	2.30828e-05	3.00225e-05	FALSE	0.900387
rs2208878	KNEEHIP	MARK3	deCODE	2.30079e-05	1.09958e-05	TRUE	0.783592
rs7163797	SPINE	ITIH3	deCODE	4.29483e-05	9.40179e-05	FALSE	0.561758
rs1513953	SPINE	ITIH3	deCODE	3.71569e-05	1.84712e-05	TRUE	0.739993
rs12154055	SPINE	ITIH3	deCODE	3.44152e-05	3.23532e-06	TRUE	0.45273
rs12679359	SPINE	ITIH3	deCODE	3.37449e-05	8.68309e-06	TRUE	0.597227
rs6488868	SPINE	ITIH3	deCODE	3.35348e-05	6.09668e-05	FALSE	0.709617
rs36070283	SPINE	ITIH3	deCODE	3.19269e-05	4.53956e-05	FALSE	0.84097
rs7163797	SPINE	ABO	deCODE	4.29483e-05	6.89934e-07	TRUE	0.290729
rs1513953	SPINE	ABO	deCODE	3.71569e-05	2.13575e-05	TRUE	0.785521
rs12154055	SPINE	ABO	deCODE	3.44152e-05	5.71741e-05	FALSE	0.754375
rs12679359	SPINE	ABO	deCODE	3.37449e-05	1.35216e-07	TRUE	0.315151
rs6488868	SPINE	ABO	deCODE	3.35348e-05	3.06144e-06	TRUE	0.455683
rs36070283	SPINE	ABO	deCODE	3.19269e-05	2.26487e-05	TRUE	0.869342
rs75621460	TJR	14111_15_THBS2_TSP2.csv	deCODE	7.77817e-05	2.43003e-07	TRUE	0.124786
rs11911487	TJR	14111_15_THBS2_TSP2.csv	deCODE	7.17807e-05	1.75328e-06	TRUE	0.187724
rs6327	TJR	14111_15_THBS2_TSP2.csv	deCODE	7.07537e-05	2.63425e-05	TRUE	0.545579
rs12308843	TJR	14111_15_THBS2_TSP2.csv	deCODE	6.76837e-05	1.86666e-06	TRUE	0.206027
rs10896015	TJR	14111_15_THBS2_TSP2.csv	deCODE	6.69008e-05	2.51682e-05	TRUE	0.559938
rs16922958	TJR	14111_15_THBS2_TSP2.csv	deCODE	6.31202e-05	6.61621e-06	TRUE	0.322064
rs11738946	TJR	14111_15_THBS2_TSP2.csv	deCODE	6.03155e-05	7.89918e-05	FALSE	0.836233
rs4144502	TJR	14111_15_THBS2_TSP2.csv	deCODE	5.97501e-05	1.57519e-05	TRUE	0.488142
rs72799257	TJR	14111_15_THBS2_TSP2.csv	deCODE	5.7786e-05	1.11248e-05	TRUE	0.431745
rs56299818	TJR	14111_15_THBS2_TSP2.csv	deCODE	5.69422e-05	4.71628e-05	TRUE	0.900455
rs876122	TJR	14111_15_THBS2_TSP2.csv	deCODE	5.66069e-05	3.49467e-05	TRUE	0.766307
rs1999659	TJR	14111_15_THBS2_TSP2.csv	deCODE	5.62022e-05	8.70584e-05	FALSE	0.735391
rs1426371	TJR	14111_15_THBS2_TSP2.csv	deCODE	5.61402e-05	2.37536e-07	TRUE	0.196525
rs1964521	TJR	14111_15_THBS2_TSP2.csv	deCODE	5.43372e-05	3.07966e-06	TRUE	0.300507
rs730601	TJR	14111_15_THBS2_TSP2.csv	deCODE	5.40836e-05	6.41962e-06	TRUE	0.374291
rs11497799	TJR	14111_15_THBS2_TSP2.csv	deCODE	5.38527e-05	5.17929e-05	TRUE	0.979159
rs111844273	TJR	14111_15_THBS2_TSP2.csv	deCODE	5.31743e-05	1.45746e-07	TRUE	0.202755
rs12661964	TJR	14111_15_THBS2_TSP2.csv	deCODE	5.27985e-05	4.54644e-05	TRUE	0.923124
rs6020421	TJR	14111_15_THBS2_TSP2.csv	deCODE	5.23338e-05	4.26872e-06	TRUE	0.340692
rs7875152	TJR	14111_15_THBS2_TSP2.csv	deCODE	5.21893e-05	1.94016e-06	TRUE	0.28243
rs2936427	TJR	14111_15_THBS2_TSP2.csv	deCODE	5.1937e-05	8.2105e-06	TRUE	0.423682
rs2622834	TJR	14111_15_THBS2_TSP2.csv	deCODE	5.17509e-05	8.16074e-06	TRUE	0.424134
rs8029440	TJR	14111_15_THBS2_TSP2.csv	deCODE	5.15181e-05	2.07186e-07	TRUE	0.215248
rs13107325	TJR	14111_15_THBS2_TSP2.csv	deCODE	5.10105e-05	2.30392e-06	TRUE	0.300013
rs10414043	TJR	14111_15_THBS2_TSP2.csv	deCODE	5.0493e-05	7.10103e-05	FALSE	0.807619
rs3827676	TJR	14111_15_THBS2_TSP2.csv	deCODE	5.04755e-05	5.15622e-05	FALSE	0.988812
rs17677555	TJR	14111_15_THBS2_TSP2.csv	deCODE	4.94967e-05	0.000290291	FALSE	0.0652467
rs77165542	TJR	14111_15_THBS2_TSP2.csv	deCODE	4.9441e-05	3.33606e-05	TRUE	0.817125
rs7097177	TJR	14111_15_THBS2_TSP2.csv	deCODE	4.84576e-05	2.12807e-05	TRUE	0.665097
rs2248799	TJR	14111_15_THBS2_TSP2.csv	deCODE	4.78502e-05	2.70498e-06	TRUE	0.330986
rs11557154	TJR	14111_15_THBS2_TSP2.csv	deCODE	4.72597e-05	3.55724e-05	TRUE	0.866771
rs3118919	TJR	14111_15_THBS2_TSP2.csv	deCODE	4.6871e-05	2.70337e-06	TRUE	0.337632
rs73382475	TJR	14111_15_THBS2_TSP2.csv	deCODE	4.68396e-05	6.5233e-05	FALSE	0.821761
rs72799705	TJR	14111_15_THBS2_TSP2.csv	deCODE	4.67527e-05	4.17737e-05	TRUE	0.944989
rs12186544	TJR	14111_15_THBS2_TSP2.csv	deCODE	4.65114e-05	3.24836e-05	TRUE	0.836377
rs13058437	TJR	14111_15_THBS2_TSP2.csv	deCODE	4.64949e-05	2.50939e-05	TRUE	0.738734
rs7792176	TJR	14111_15_THBS2_TSP2.csv	deCODE	4.64411e-05	4.42679e-05	TRUE	0.976277
rs7754762	TJR	14111_15_THBS2_TSP2.csv	deCODE	4.58989e-05	3.41492e-06	TRUE	0.363717
rs2641443	TJR	14111_15_THBS2_TSP2.csv	deCODE	4.56245e-05	0.000112806	FALSE	0.476014
rs10987385	TJR	14111_15_THBS2_TSP2.csv	deCODE	4.44235e-05	1.58905e-05	TRUE	0.621455
rs75686861	TJR	14111_15_THBS2_TSP2.csv	deCODE	4.38485e-05	2.79574e-05	TRUE	0.805721
rs899927	TJR	14111_15_THBS2_TSP2.csv	deCODE	4.32643e-05	7.30098e-05	FALSE	0.716908
rs6705123	TJR	14111_15_THBS2_TSP2.csv	deCODE	4.3264e-05	1.51873e-06	TRUE	0.324568
rs112635299	TJR	14111_15_THBS2_TSP2.csv	deCODE	4.3103e-05	9.26146e-07	TRUE	0.301666
rs11740208	TJR	14111_15_THBS2_TSP2.csv	deCODE	4.29831e-05	2.60581e-07	TRUE	0.265181
rs6596529	TJR	14111_15_THBS2_TSP2.csv	deCODE	4.28068e-05	3.35823e-06	TRUE	0.385429
rs3824488	TJR	14111_15_THBS2_TSP2.csv	deCODE	4.26101e-05	2.67722e-05	TRUE	0.803039
rs34395311	TJR	14111_15_THBS2_TSP2.csv	deCODE	4.24599e-05	1.65794e-05	TRUE	0.652269
rs9905128	TJR	14111_15_THBS2_TSP2.csv	deCODE	4.2376e-05	9.36261e-06	TRUE	0.52481
rs35338539	TJR	14111_15_THBS2_TSP2.csv	deCODE	4.18537e-05	0.000114437	FALSE	0.43569
rs4252548	TJR	14111_15_THBS2_TSP2.csv	deCODE	4.12258e-05	1.60837e-05	TRUE	0.656758
rs61922970	TJR	14111_15_THBS2_TSP2.csv	deCODE	4.10448e-05	6.87901e-07	TRUE	0.303935
rs2696432	TJR	14111_15_THBS2_TSP2.csv	deCODE	4.08041e-05	8.17044e-06	TRUE	0.515353
rs13043476	TJR	14111_15_THBS2_TSP2.csv	deCODE	3.9867e-05	4.11975e-08	TRUE	0.262525
rs10254284	TJR	14111_15_THBS2_TSP2.csv	deCODE	3.92423e-05	1.18972e-06	TRUE	0.340207
rs112853802	TJR	14111_15_THBS2_TSP2.csv	deCODE	3.91136e-05	9.04003e-05	FALSE	0.548534
rs10808583	TJR	14111_15_THBS2_TSP2.csv	deCODE	3.90353e-05	3.61453e-06	TRUE	0.42297
rs17530941	TJR	14111_15_THBS2_TSP2.csv	deCODE	3.88708e-05	2.63396e-05	TRUE	0.838974
rs4687114	TJR	14111_15_THBS2_TSP2.csv	deCODE	3.86824e-05	3.60418e-05	TRUE	0.96823
rs869400	TJR	14111_15_THBS2_TSP2.csv	deCODE	3.86068e-05	1.5514e-05	TRUE	0.67502
rs884205	TJR	14111_15_THBS2_TSP2.csv	deCODE	3.85657e-05	6.85052e-05	FALSE	0.70323
rs35687630	TJR	14111_15_THBS2_TSP2.csv	deCODE	3.83951e-05	1.74041e-05	TRUE	0.709053
rs75701961	TJR	14111_15_THBS2_TSP2.csv	deCODE	3.74518e-05	2.35482e-07	TRUE	0.299021
rs148504949	TJR	14111_15_THBS2_TSP2.csv	deCODE	3.73356e-05	5.80967e-05	FALSE	0.780505
rs166840	TJR	14111_15_THBS2_TSP2.csv	deCODE	3.72959e-05	7.65493e-05	FALSE	0.626243
rs59015798	TJR	14111_15_THBS2_TSP2.csv	deCODE	3.6642e-05	1.39775e-05	TRUE	0.66964
rs2630445	TJR	14111_15_THBS2_TSP2.csv	deCODE	3.64688e-05	4.50953e-05	FALSE	0.900778
rs227732	TJR	14111_15_THBS2_TSP2.csv	deCODE	3.61143e-05	2.06536e-05	TRUE	0.787127
rs75495843	TJR	14111_15_THBS2_TSP2.csv	deCODE	3.59954e-05	2.72594e-08	TRUE	0.282217
rs7558	TJR	14111_15_THBS2_TSP2.csv	deCODE	3.59257e-05	1.94279e-05	TRUE	0.770258
rs2711851	TJR	14111_15_THBS2_TSP2.csv	deCODE	3.58835e-05	9.45724e-06	TRUE	0.591047
rs4143048	TJR	14111_15_THBS2_TSP2.csv	deCODE	3.58689e-05	1.18232e-07	TRUE	0.298033
rs11716021	TJR	14111_15_THBS2_TSP2.csv	deCODE	3.57237e-05	7.20827e-06	TRUE	0.543939
rs60250748	TJR	14111_15_THBS2_TSP2.csv	deCODE	3.56308e-05	1.10066e-05	TRUE	0.62504
rs79514988	TJR	14111_15_THBS2_TSP2.csv	deCODE	3.53415e-05	9.19224e-07	TRUE	0.358051
rs10835420	TJR	14111_15_THBS2_TSP2.csv	deCODE	3.53408e-05	5.27956e-05	FALSE	0.807581
rs9533090	TJR	14111_15_THBS2_TSP2.csv	deCODE	3.53005e-05	5.13818e-09	TRUE	0.279302
rs13007086	TJR	14111_15_THBS2_TSP2.csv	deCODE	3.49133e-05	0.000148387	FALSE	0.247963
rs75621460	TJR	3339_33_THBS2_TSP2.csv	deCODE	7.77817e-05	0.000102908	FALSE	0.807017
rs11911487	TJR	3339_33_THBS2_TSP2.csv	deCODE	7.17807e-05	7.23455e-06	TRUE	0.286567
rs6327	TJR	3339_33_THBS2_TSP2.csv	deCODE	7.07537e-05	1.58967e-06	TRUE	0.1875
rs12308843	TJR	3339_33_THBS2_TSP2.csv	deCODE	6.76837e-05	4.90178e-08	TRUE	0.140057
rs10896015	TJR	3339_33_THBS2_TSP2.csv	deCODE	6.69008e-05	0.000107937	FALSE	0.683729
rs16922958	TJR	3339_33_THBS2_TSP2.csv	deCODE	6.31202e-05	1.60485e-07	TRUE	0.164389
rs11738946	TJR	3339_33_THBS2_TSP2.csv	deCODE	6.03155e-05	1.6168e-05	TRUE	0.489965
rs4144502	TJR	3339_33_THBS2_TSP2.csv	deCODE	5.97501e-05	2.98668e-05	TRUE	0.676331
rs72799257	TJR	3339_33_THBS2_TSP2.csv	deCODE	5.7786e-05	7.96921e-06	TRUE	0.378517
rs56299818	TJR	3339_33_THBS2_TSP2.csv	deCODE	5.69422e-05	4.64518e-05	TRUE	0.892875
rs876122	TJR	3339_33_THBS2_TSP2.csv	deCODE	5.66069e-05	1.08995e-05	TRUE	0.436344
rs1999659	TJR	3339_33_THBS2_TSP2.csv	deCODE	5.62022e-05	2.74835e-05	TRUE	0.677791
rs1426371	TJR	3339_33_THBS2_TSP2.csv	deCODE	5.61402e-05	8.31689e-05	FALSE	0.764194
rs1964521	TJR	3339_33_THBS2_TSP2.csv	deCODE	5.43372e-05	3.21202e-07	TRUE	0.209709
rs730601	TJR	3339_33_THBS2_TSP2.csv	deCODE	5.40836e-05	8.21667e-06	TRUE	0.408163
rs11497799	TJR	3339_33_THBS2_TSP2.csv	deCODE	5.38527e-05	0.000189013	FALSE	0.237349
rs111844273	TJR	3339_33_THBS2_TSP2.csv	deCODE	5.31743e-05	1.51365e-06	TRUE	0.26385
rs12661964	TJR	3339_33_THBS2_TSP2.csv	deCODE	5.27985e-05	6.07141e-05	FALSE	0.92281
rs6020421	TJR	3339_33_THBS2_TSP2.csv	deCODE	5.23338e-05	2.18694e-05	TRUE	0.637246
rs7875152	TJR	3339_33_THBS2_TSP2.csv	deCODE	5.21893e-05	6.34913e-05	FALSE	0.890927
rs2936427	TJR	3339_33_THBS2_TSP2.csv	deCODE	5.1937e-05	1.9452e-07	TRUE	0.212466
rs2622834	TJR	3339_33_THBS2_TSP2.csv	deCODE	5.17509e-05	2.19203e-06	TRUE	0.2924
rs8029440	TJR	3339_33_THBS2_TSP2.csv	deCODE	5.15181e-05	6.99774e-06	TRUE	0.403424
rs13107325	TJR	3339_33_THBS2_TSP2.csv	deCODE	5.10105e-05	0.00037378	FALSE	0.0246473
rs10414043	TJR	3339_33_THBS2_TSP2.csv	deCODE	5.0493e-05	0.000476283	FALSE	0.00665601
rs3827676	TJR	3339_33_THBS2_TSP2.csv	deCODE	5.04755e-05	4.74657e-06	TRUE	0.363896
rs17677555	TJR	3339_33_THBS2_TSP2.csv	deCODE	4.94967e-05	0.000115092	FALSE	0.496158
rs77165542	TJR	3339_33_THBS2_TSP2.csv	deCODE	4.9441e-05	7.21638e-05	FALSE	0.787508
rs7097177	TJR	3339_33_THBS2_TSP2.csv	deCODE	4.84576e-05	1.3498e-06	TRUE	0.285001
rs2248799	TJR	3339_33_THBS2_TSP2.csv	deCODE	4.78502e-05	0.000105549	FALSE	0.53602
rs11557154	TJR	3339_33_THBS2_TSP2.csv	deCODE	4.72597e-05	9.65862e-06	TRUE	0.487578
rs3118919	TJR	3339_33_THBS2_TSP2.csv	deCODE	4.6871e-05	7.89723e-07	TRUE	0.272155
rs73382475	TJR	3339_33_THBS2_TSP2.csv	deCODE	4.68396e-05	9.28606e-05	FALSE	0.609827
rs72799705	TJR	3339_33_THBS2_TSP2.csv	deCODE	4.67527e-05	9.7894e-06	TRUE	0.494216
rs12186544	TJR	3339_33_THBS2_TSP2.csv	deCODE	4.65114e-05	0.000111299	FALSE	0.491749
rs13058437	TJR	3339_33_THBS2_TSP2.csv	deCODE	4.64949e-05	1.70114e-06	TRUE	0.309389
rs7792176	TJR	3339_33_THBS2_TSP2.csv	deCODE	4.64411e-05	4.99242e-08	TRUE	0.224501
rs7754762	TJR	3339_33_THBS2_TSP2.csv	deCODE	4.58989e-05	2.32958e-05	TRUE	0.719458
rs2641443	TJR	3339_33_THBS2_TSP2.csv	deCODE	4.56245e-05	1.2911e-06	TRUE	0.300384
rs10987385	TJR	3339_33_THBS2_TSP2.csv	deCODE	4.44235e-05	2.87142e-06	TRUE	0.359549
rs75686861	TJR	3339_33_THBS2_TSP2.csv	deCODE	4.38485e-05	2.02765e-05	TRUE	0.696125
rs899927	TJR	3339_33_THBS2_TSP2.csv	deCODE	4.32643e-05	1.34492e-05	TRUE	0.591648
rs6705123	TJR	3339_33_THBS2_TSP2.csv	deCODE	4.3264e-05	1.15625e-05	TRUE	0.558174
rs112635299	TJR	3339_33_THBS2_TSP2.csv	deCODE	4.3103e-05	8.29984e-05	FALSE	0.638934
rs11740208	TJR	3339_33_THBS2_TSP2.csv	deCODE	4.29831e-05	3.41108e-06	TRUE	0.385436
rs6596529	TJR	3339_33_THBS2_TSP2.csv	deCODE	4.28068e-05	9.21011e-06	TRUE	0.518021
rs3824488	TJR	3339_33_THBS2_TSP2.csv	deCODE	4.26101e-05	0.000109214	FALSE	0.469717
rs34395311	TJR	3339_33_THBS2_TSP2.csv	deCODE	4.24599e-05	9.77494e-08	TRUE	0.252793
rs9905128	TJR	3339_33_THBS2_TSP2.csv	deCODE	4.2376e-05	5.51056e-05	FALSE	0.86625
rs35338539	TJR	3339_33_THBS2_TSP2.csv	deCODE	4.18537e-05	3.93888e-06	TRUE	0.408367
rs4252548	TJR	3339_33_THBS2_TSP2.csv	deCODE	4.12258e-05	1.22382e-05	TRUE	0.590014
rs61922970	TJR	3339_33_THBS2_TSP2.csv	deCODE	4.10448e-05	3.84631e-05	TRUE	0.969893
rs2696432	TJR	3339_33_THBS2_TSP2.csv	deCODE	4.08041e-05	1.8254e-05	TRUE	0.696616
rs13043476	TJR	3339_33_THBS2_TSP2.csv	deCODE	3.9867e-05	9.20089e-05	FALSE	0.547801
rs10254284	TJR	3339_33_THBS2_TSP2.csv	deCODE	3.92423e-05	5.76925e-05	FALSE	0.806138
rs112853802	TJR	3339_33_THBS2_TSP2.csv	deCODE	3.91136e-05	5.99053e-05	FALSE	0.784123
rs10808583	TJR	3339_33_THBS2_TSP2.csv	deCODE	3.90353e-05	8.31646e-05	FALSE	0.596532
rs17530941	TJR	3339_33_THBS2_TSP2.csv	deCODE	3.88708e-05	3.16736e-06	TRUE	0.411564
rs4687114	TJR	3339_33_THBS2_TSP2.csv	deCODE	3.86824e-05	3.11258e-05	TRUE	0.906004
rs869400	TJR	3339_33_THBS2_TSP2.csv	deCODE	3.86068e-05	2.58229e-06	TRUE	0.395845
rs884205	TJR	3339_33_THBS2_TSP2.csv	deCODE	3.85657e-05	2.22924e-07	TRUE	0.290196
rs35687630	TJR	3339_33_THBS2_TSP2.csv	deCODE	3.83951e-05	9.7593e-06	TRUE	0.571229
rs75701961	TJR	3339_33_THBS2_TSP2.csv	deCODE	3.74518e-05	4.74268e-07	TRUE	0.316806
rs148504949	TJR	3339_33_THBS2_TSP2.csv	deCODE	3.73356e-05	1.47038e-06	TRUE	0.366677
rs166840	TJR	3339_33_THBS2_TSP2.csv	deCODE	3.72959e-05	0.000210906	FALSE	0.120834
rs59015798	TJR	3339_33_THBS2_TSP2.csv	deCODE	3.6642e-05	5.95452e-06	TRUE	0.505424
rs2630445	TJR	3339_33_THBS2_TSP2.csv	deCODE	3.64688e-05	1.09759e-05	TRUE	0.615327
rs227732	TJR	3339_33_THBS2_TSP2.csv	deCODE	3.61143e-05	1.31353e-06	TRUE	0.369969
rs75495843	TJR	3339_33_THBS2_TSP2.csv	deCODE	3.59954e-05	2.94316e-08	TRUE	0.28275
rs7558	TJR	3339_33_THBS2_TSP2.csv	deCODE	3.59257e-05	0.000216586	FALSE	0.108217
rs2711851	TJR	3339_33_THBS2_TSP2.csv	deCODE	3.58835e-05	2.85377e-06	TRUE	0.427903
rs4143048	TJR	3339_33_THBS2_TSP2.csv	deCODE	3.58689e-05	5.59427e-05	FALSE	0.783502
rs11716021	TJR	3339_33_THBS2_TSP2.csv	deCODE	3.57237e-05	3.67453e-05	FALSE	0.987519
rs60250748	TJR	3339_33_THBS2_TSP2.csv	deCODE	3.56308e-05	5.88852e-05	FALSE	0.753387
rs79514988	TJR	3339_33_THBS2_TSP2.csv	deCODE	3.53415e-05	0.000101864	FALSE	0.444497
rs10835420	TJR	3339_33_THBS2_TSP2.csv	deCODE	3.53408e-05	1.22988e-05	TRUE	0.653169
rs9533090	TJR	3339_33_THBS2_TSP2.csv	deCODE	3.53005e-05	1.52283e-06	TRUE	0.385586
rs13007086	TJR	3339_33_THBS2_TSP2.csv	deCODE	3.49133e-05	6.4803e-05	FALSE	0.693307
rs75621460	TJR	3054_3_HP_Haptoglobin__Mixed_Type.csv	deCODE	7.77817e-05	1.54717e-05	TRUE	0.36772
rs11911487	TJR	3054_3_HP_Haptoglobin__Mixed_Type.csv	deCODE	7.17807e-05	1.11748e-05	TRUE	0.344499
rs6327	TJR	3054_3_HP_Haptoglobin__Mixed_Type.csv	deCODE	7.07537e-05	6.0059e-06	TRUE	0.271899
rs12308843	TJR	3054_3_HP_Haptoglobin__Mixed_Type.csv	deCODE	6.76837e-05	0.000105505	FALSE	0.706267
rs10896015	TJR	3054_3_HP_Haptoglobin__Mixed_Type.csv	deCODE	6.69008e-05	3.11828e-05	TRUE	0.632398
rs16922958	TJR	3054_3_HP_Haptoglobin__Mixed_Type.csv	deCODE	6.31202e-05	1.95835e-05	TRUE	0.516543
rs11738946	TJR	3054_3_HP_Haptoglobin__Mixed_Type.csv	deCODE	6.03155e-05	2.40815e-07	TRUE	0.179903
rs4144502	TJR	3054_3_HP_Haptoglobin__Mixed_Type.csv	deCODE	5.97501e-05	1.49996e-05	TRUE	0.477114
rs72799257	TJR	3054_3_HP_Haptoglobin__Mixed_Type.csv	deCODE	5.7786e-05	3.08256e-05	TRUE	0.705642
rs56299818	TJR	3054_3_HP_Haptoglobin__Mixed_Type.csv	deCODE	5.69422e-05	0.0103326	FALSE	6.57576e-68
rs876122	TJR	3054_3_HP_Haptoglobin__Mixed_Type.csv	deCODE	5.66069e-05	8.0707e-05	FALSE	0.787813
rs1999659	TJR	3054_3_HP_Haptoglobin__Mixed_Type.csv	deCODE	5.62022e-05	3.42948e-06	TRUE	0.298177
rs1426371	TJR	3054_3_HP_Haptoglobin__Mixed_Type.csv	deCODE	5.61402e-05	1.84093e-07	TRUE	0.192825
rs1964521	TJR	3054_3_HP_Haptoglobin__Mixed_Type.csv	deCODE	5.43372e-05	2.21877e-07	TRUE	0.20337
rs730601	TJR	3054_3_HP_Haptoglobin__Mixed_Type.csv	deCODE	5.40836e-05	6.44499e-06	TRUE	0.374787
rs11497799	TJR	3054_3_HP_Haptoglobin__Mixed_Type.csv	deCODE	5.38527e-05	9.45334e-08	TRUE	0.194963
rs111844273	TJR	3054_3_HP_Haptoglobin__Mixed_Type.csv	deCODE	5.31743e-05	7.53222e-05	FALSE	0.798239
rs12661964	TJR	3054_3_HP_Haptoglobin__Mixed_Type.csv	deCODE	5.27985e-05	2.88189e-08	TRUE	0.190865
rs6020421	TJR	3054_3_HP_Haptoglobin__Mixed_Type.csv	deCODE	5.23338e-05	4.13479e-05	TRUE	0.882165
rs7875152	TJR	3054_3_HP_Haptoglobin__Mixed_Type.csv	deCODE	5.21893e-05	3.55582e-05	TRUE	0.816173
rs2936427	TJR	3054_3_HP_Haptoglobin__Mixed_Type.csv	deCODE	5.1937e-05	2.48584e-05	TRUE	0.682328
rs2622834	TJR	3054_3_HP_Haptoglobin__Mixed_Type.csv	deCODE	5.17509e-05	1.2218e-05	TRUE	0.495515
rs8029440	TJR	3054_3_HP_Haptoglobin__Mixed_Type.csv	deCODE	5.15181e-05	1.03789e-05	TRUE	0.465829
rs13107325	TJR	3054_3_HP_Haptoglobin__Mixed_Type.csv	deCODE	5.10105e-05	7.35204e-05	FALSE	0.791832
rs10414043	TJR	3054_3_HP_Haptoglobin__Mixed_Type.csv	deCODE	5.0493e-05	1.67604e-05	TRUE	0.57876
rs3827676	TJR	3054_3_HP_Haptoglobin__Mixed_Type.csv	deCODE	5.04755e-05	1.25243e-05	TRUE	0.51103
rs17677555	TJR	3054_3_HP_Haptoglobin__Mixed_Type.csv	deCODE	4.94967e-05	1.11337e-05	TRUE	0.495482
rs77165542	TJR	3054_3_HP_Haptoglobin__Mixed_Type.csv	deCODE	4.9441e-05	0.000226365	FALSE	0.139913
rs7097177	TJR	3054_3_HP_Haptoglobin__Mixed_Type.csv	deCODE	4.84576e-05	8.2465e-06	TRUE	0.450891
rs2248799	TJR	3054_3_HP_Haptoglobin__Mixed_Type.csv	deCODE	4.78502e-05	9.16271e-05	FALSE	0.624493
rs11557154	TJR	3054_3_HP_Haptoglobin__Mixed_Type.csv	deCODE	4.72597e-05	3.35432e-05	TRUE	0.841816
rs3118919	TJR	3054_3_HP_Haptoglobin__Mixed_Type.csv	deCODE	4.6871e-05	3.17293e-05	TRUE	0.823026
rs73382475	TJR	3054_3_HP_Haptoglobin__Mixed_Type.csv	deCODE	4.68396e-05	7.09002e-06	TRUE	0.444819
rs72799705	TJR	3054_3_HP_Haptoglobin__Mixed_Type.csv	deCODE	4.67527e-05	2.59382e-06	TRUE	0.335314
rs12186544	TJR	3054_3_HP_Haptoglobin__Mixed_Type.csv	deCODE	4.65114e-05	9.78052e-05	FALSE	0.571507
rs13058437	TJR	3054_3_HP_Haptoglobin__Mixed_Type.csv	deCODE	4.64949e-05	0.000103143	FALSE	0.538424
rs7792176	TJR	3054_3_HP_Haptoglobin__Mixed_Type.csv	deCODE	4.64411e-05	3.08886e-05	TRUE	0.816812
rs7754762	TJR	3054_3_HP_Haptoglobin__Mixed_Type.csv	deCODE	4.58989e-05	2.78705e-05	TRUE	0.782756
rs2641443	TJR	3054_3_HP_Haptoglobin__Mixed_Type.csv	deCODE	4.56245e-05	0.000132743	FALSE	0.379556
rs10987385	TJR	3054_3_HP_Haptoglobin__Mixed_Type.csv	deCODE	4.44235e-05	1.37607e-05	TRUE	0.585891
rs75686861	TJR	3054_3_HP_Haptoglobin__Mixed_Type.csv	deCODE	4.38485e-05	8.03882e-06	TRUE	0.485216
rs899927	TJR	3054_3_HP_Haptoglobin__Mixed_Type.csv	deCODE	4.32643e-05	0.000110965	FALSE	0.4658
rs6705123	TJR	3054_3_HP_Haptoglobin__Mixed_Type.csv	deCODE	4.3264e-05	3.59047e-09	TRUE	0.229677
rs112635299	TJR	3054_3_HP_Haptoglobin__Mixed_Type.csv	deCODE	4.3103e-05	0.000122139	FALSE	0.408185
rs11740208	TJR	3054_3_HP_Haptoglobin__Mixed_Type.csv	deCODE	4.29831e-05	2.70914e-06	TRUE	0.365486
rs6596529	TJR	3054_3_HP_Haptoglobin__Mixed_Type.csv	deCODE	4.28068e-05	6.88354e-08	TRUE	0.247162
rs3824488	TJR	3054_3_HP_Haptoglobin__Mixed_Type.csv	deCODE	4.26101e-05	2.08825e-05	TRUE	0.718247
rs34395311	TJR	3054_3_HP_Haptoglobin__Mixed_Type.csv	deCODE	4.24599e-05	3.24795e-06	TRUE	0.384847
rs9905128	TJR	3054_3_HP_Haptoglobin__Mixed_Type.csv	deCODE	4.2376e-05	3.59793e-05	TRUE	0.92489
rs35338539	TJR	3054_3_HP_Haptoglobin__Mixed_Type.csv	deCODE	4.18537e-05	1.28363e-08	TRUE	0.241297
rs4252548	TJR	3054_3_HP_Haptoglobin__Mixed_Type.csv	deCODE	4.12258e-05	4.95071e-06	TRUE	0.439182
rs61922970	TJR	3054_3_HP_Haptoglobin__Mixed_Type.csv	deCODE	4.10448e-05	4.50797e-05	FALSE	0.954795
rs2696432	TJR	3054_3_HP_Haptoglobin__Mixed_Type.csv	deCODE	4.08041e-05	2.2248e-05	TRUE	0.758082
rs13043476	TJR	3054_3_HP_Haptoglobin__Mixed_Type.csv	deCODE	3.9867e-05	9.79509e-06	TRUE	0.559328
rs10254284	TJR	3054_3_HP_Haptoglobin__Mixed_Type.csv	deCODE	3.92423e-05	2.33523e-07	TRUE	0.286539
rs112853802	TJR	3054_3_HP_Haptoglobin__Mixed_Type.csv	deCODE	3.91136e-05	1.82987e-05	TRUE	0.715556
rs10808583	TJR	3054_3_HP_Haptoglobin__Mixed_Type.csv	deCODE	3.90353e-05	3.2799e-05	TRUE	0.923517
rs17530941	TJR	3054_3_HP_Haptoglobin__Mixed_Type.csv	deCODE	3.88708e-05	7.36907e-06	TRUE	0.516452
rs4687114	TJR	3054_3_HP_Haptoglobin__Mixed_Type.csv	deCODE	3.86824e-05	7.70348e-06	TRUE	0.525458
rs869400	TJR	3054_3_HP_Haptoglobin__Mixed_Type.csv	deCODE	3.86068e-05	4.05174e-07	TRUE	0.303983
rs884205	TJR	3054_3_HP_Haptoglobin__Mixed_Type.csv	deCODE	3.85657e-05	1.61776e-05	TRUE	0.686713
rs35687630	TJR	3054_3_HP_Haptoglobin__Mixed_Type.csv	deCODE	3.83951e-05	2.3541e-05	TRUE	0.804298
rs75701961	TJR	3054_3_HP_Haptoglobin__Mixed_Type.csv	deCODE	3.74518e-05	2.2343e-05	TRUE	0.797374
rs148504949	TJR	3054_3_HP_Haptoglobin__Mixed_Type.csv	deCODE	3.73356e-05	3.86963e-05	FALSE	0.983773
rs166840	TJR	3054_3_HP_Haptoglobin__Mixed_Type.csv	deCODE	3.72959e-05	4.5884e-06	TRUE	0.464892
rs59015798	TJR	3054_3_HP_Haptoglobin__Mixed_Type.csv	deCODE	3.6642e-05	9.53466e-06	TRUE	0.58465
rs2630445	TJR	3054_3_HP_Haptoglobin__Mixed_Type.csv	deCODE	3.64688e-05	1.66228e-05	TRUE	0.717627
rs227732	TJR	3054_3_HP_Haptoglobin__Mixed_Type.csv	deCODE	3.61143e-05	1.82402e-05	TRUE	0.748582
rs75495843	TJR	3054_3_HP_Haptoglobin__Mixed_Type.csv	deCODE	3.59954e-05	6.54818e-05	FALSE	0.699738
rs7558	TJR	3054_3_HP_Haptoglobin__Mixed_Type.csv	deCODE	3.59257e-05	5.61122e-06	TRUE	0.504489
rs2711851	TJR	3054_3_HP_Haptoglobin__Mixed_Type.csv	deCODE	3.58835e-05	8.94781e-06	TRUE	0.580402
rs4143048	TJR	3054_3_HP_Haptoglobin__Mixed_Type.csv	deCODE	3.58689e-05	8.70884e-06	TRUE	0.575452
rs11716021	TJR	3054_3_HP_Haptoglobin__Mixed_Type.csv	deCODE	3.57237e-05	4.30924e-05	FALSE	0.913749
rs60250748	TJR	3054_3_HP_Haptoglobin__Mixed_Type.csv	deCODE	3.56308e-05	2.07592e-05	TRUE	0.794536
rs79514988	TJR	3054_3_HP_Haptoglobin__Mixed_Type.csv	deCODE	3.53415e-05	0.000100292	FALSE	0.45313
rs10835420	TJR	3054_3_HP_Haptoglobin__Mixed_Type.csv	deCODE	3.53408e-05	4.00359e-08	TRUE	0.289644
rs9533090	TJR	3054_3_HP_Haptoglobin__Mixed_Type.csv	deCODE	3.53005e-05	2.97319e-06	TRUE	0.436989
rs13007086	TJR	3054_3_HP_Haptoglobin__Mixed_Type.csv	deCODE	3.49133e-05	0.000182432	FALSE	0.161684
rs75621460	TJR	7905_30_HP_HPT.csv	deCODE	7.77817e-05	7.78452e-06	TRUE	0.266343
rs11911487	TJR	7905_30_HP_HPT.csv	deCODE	7.17807e-05	1.79415e-05	TRUE	0.434936
rs6327	TJR	7905_30_HP_HPT.csv	deCODE	7.07537e-05	1.5007e-05	TRUE	0.40294
rs12308843	TJR	7905_30_HP_HPT.csv	deCODE	6.76837e-05	0.000104897	FALSE	0.710334
rs10896015	TJR	7905_30_HP_HPT.csv	deCODE	6.69008e-05	3.06483e-05	TRUE	0.626105
rs16922958	TJR	7905_30_HP_HPT.csv	deCODE	6.31202e-05	2.51502e-05	TRUE	0.589196
rs11738946	TJR	7905_30_HP_HPT.csv	deCODE	6.03155e-05	6.28977e-07	TRUE	0.198678
rs4144502	TJR	7905_30_HP_HPT.csv	deCODE	5.97501e-05	2.6776e-05	TRUE	0.637624
rs72799257	TJR	7905_30_HP_HPT.csv	deCODE	5.7786e-05	1.92152e-05	TRUE	0.553142
rs56299818	TJR	7905_30_HP_HPT.csv	deCODE	5.69422e-05	0.00959657	FALSE	8.41473e-63
rs876122	TJR	7905_30_HP_HPT.csv	deCODE	5.66069e-05	8.71906e-05	FALSE	0.738082
rs1999659	TJR	7905_30_HP_HPT.csv	deCODE	5.62022e-05	2.03374e-06	TRUE	0.263216
rs1426371	TJR	7905_30_HP_HPT.csv	deCODE	5.61402e-05	6.22242e-09	TRUE	0.17168
rs1964521	TJR	7905_30_HP_HPT.csv	deCODE	5.43372e-05	3.96295e-07	TRUE	0.213944
rs730601	TJR	7905_30_HP_HPT.csv	deCODE	5.40836e-05	2.62099e-06	TRUE	0.290484
rs11497799	TJR	7905_30_HP_HPT.csv	deCODE	5.38527e-05	9.47515e-07	TRUE	0.240682
rs111844273	TJR	7905_30_HP_HPT.csv	deCODE	5.31743e-05	6.50832e-05	FALSE	0.886353
rs12661964	TJR	7905_30_HP_HPT.csv	deCODE	5.27985e-05	8.20979e-10	TRUE	0.182193
rs6020421	TJR	7905_30_HP_HPT.csv	deCODE	5.23338e-05	3.6129e-05	TRUE	0.821541
rs7875152	TJR	7905_30_HP_HPT.csv	deCODE	5.21893e-05	2.36585e-05	TRUE	0.663518
rs2936427	TJR	7905_30_HP_HPT.csv	deCODE	5.1937e-05	1.53739e-05	TRUE	0.544829
rs2622834	TJR	7905_30_HP_HPT.csv	deCODE	5.17509e-05	5.00245e-06	TRUE	0.360958
rs8029440	TJR	7905_30_HP_HPT.csv	deCODE	5.15181e-05	9.73764e-06	TRUE	0.454507
rs13107325	TJR	7905_30_HP_HPT.csv	deCODE	5.10105e-05	8.12904e-05	FALSE	0.729844
rs10414043	TJR	7905_30_HP_HPT.csv	deCODE	5.0493e-05	2.44887e-05	TRUE	0.690884
rs3827676	TJR	7905_30_HP_HPT.csv	deCODE	5.04755e-05	1.22788e-05	TRUE	0.506908
rs17677555	TJR	7905_30_HP_HPT.csv	deCODE	4.94967e-05	1.15525e-05	TRUE	0.502757
rs77165542	TJR	7905_30_HP_HPT.csv	deCODE	4.9441e-05	0.000224328	FALSE	0.143298
rs7097177	TJR	7905_30_HP_HPT.csv	deCODE	4.84576e-05	1.37502e-05	TRUE	0.54869
rs2248799	TJR	7905_30_HP_HPT.csv	deCODE	4.78502e-05	0.000103902	FALSE	0.545842
rs11557154	TJR	7905_30_HP_HPT.csv	deCODE	4.72597e-05	1.91851e-05	TRUE	0.645725
rs3118919	TJR	7905_30_HP_HPT.csv	deCODE	4.6871e-05	1.92773e-05	TRUE	0.650811
rs73382475	TJR	7905_30_HP_HPT.csv	deCODE	4.68396e-05	1.62739e-05	TRUE	0.607618
rs72799705	TJR	7905_30_HP_HPT.csv	deCODE	4.67527e-05	5.72221e-06	TRUE	0.412555
rs12186544	TJR	7905_30_HP_HPT.csv	deCODE	4.65114e-05	0.00010475	FALSE	0.529056
rs13058437	TJR	7905_30_HP_HPT.csv	deCODE	4.64949e-05	9.09881e-05	FALSE	0.616072
rs7792176	TJR	7905_30_HP_HPT.csv	deCODE	4.64411e-05	2.10223e-05	TRUE	0.681141
rs7754762	TJR	7905_30_HP_HPT.csv	deCODE	4.58989e-05	2.57606e-05	TRUE	0.754057
rs2641443	TJR	7905_30_HP_HPT.csv	deCODE	4.56245e-05	0.000118671	FALSE	0.445474
rs10987385	TJR	7905_30_HP_HPT.csv	deCODE	4.44235e-05	8.58106e-06	TRUE	0.491066
rs75686861	TJR	7905_30_HP_HPT.csv	deCODE	4.38485e-05	2.87066e-06	TRUE	0.363751
rs899927	TJR	7905_30_HP_HPT.csv	deCODE	4.32643e-05	0.000123982	FALSE	0.400868
rs6705123	TJR	7905_30_HP_HPT.csv	deCODE	4.3264e-05	1.45011e-07	TRUE	0.253431
rs112635299	TJR	7905_30_HP_HPT.csv	deCODE	4.3103e-05	0.00012527	FALSE	0.393637
rs11740208	TJR	7905_30_HP_HPT.csv	deCODE	4.29831e-05	8.24558e-06	TRUE	0.497081
rs6596529	TJR	7905_30_HP_HPT.csv	deCODE	4.28068e-05	1.60369e-07	TRUE	0.257709
rs3824488	TJR	7905_30_HP_HPT.csv	deCODE	4.26101e-05	2.23713e-05	TRUE	0.740417
rs34395311	TJR	7905_30_HP_HPT.csv	deCODE	4.24599e-05	5.69279e-06	TRUE	0.446425
rs9905128	TJR	7905_30_HP_HPT.csv	deCODE	4.2376e-05	2.93681e-05	TRUE	0.840685
rs35338539	TJR	7905_30_HP_HPT.csv	deCODE	4.18537e-05	9.35305e-07	TRUE	0.310415
rs4252548	TJR	7905_30_HP_HPT.csv	deCODE	4.12258e-05	1.03385e-06	TRUE	0.319087
rs61922970	TJR	7905_30_HP_HPT.csv	deCODE	4.10448e-05	6.4391e-05	FALSE	0.765542
rs2696432	TJR	7905_30_HP_HPT.csv	deCODE	4.08041e-05	1.34541e-05	TRUE	0.616154
rs13043476	TJR	7905_30_HP_HPT.csv	deCODE	3.9867e-05	1.10288e-05	TRUE	0.583161
rs10254284	TJR	7905_30_HP_HPT.csv	deCODE	3.92423e-05	8.01041e-07	TRUE	0.322253
rs112853802	TJR	7905_30_HP_HPT.csv	deCODE	3.91136e-05	1.68699e-05	TRUE	0.692235
rs10808583	TJR	7905_30_HP_HPT.csv	deCODE	3.90353e-05	3.9026e-05	TRUE	0.999891
rs17530941	TJR	7905_30_HP_HPT.csv	deCODE	3.88708e-05	2.94273e-06	TRUE	0.40485
rs4687114	TJR	7905_30_HP_HPT.csv	deCODE	3.86824e-05	9.62198e-06	TRUE	0.565443
rs869400	TJR	7905_30_HP_HPT.csv	deCODE	3.86068e-05	2.44162e-06	TRUE	0.391309
rs884205	TJR	7905_30_HP_HPT.csv	deCODE	3.85657e-05	1.68548e-05	TRUE	0.698045
rs35687630	TJR	7905_30_HP_HPT.csv	deCODE	3.83951e-05	2.85518e-05	TRUE	0.875081
rs75701961	TJR	7905_30_HP_HPT.csv	deCODE	3.74518e-05	1.20954e-05	TRUE	0.626288
rs148504949	TJR	7905_30_HP_HPT.csv	deCODE	3.73356e-05	4.47947e-05	FALSE	0.914484
rs166840	TJR	7905_30_HP_HPT.csv	deCODE	3.72959e-05	2.24591e-06	TRUE	0.395655
rs59015798	TJR	7905_30_HP_HPT.csv	deCODE	3.6642e-05	9.17222e-06	TRUE	0.577167
rs2630445	TJR	7905_30_HP_HPT.csv	deCODE	3.64688e-05	9.07159e-06	TRUE	0.576857
rs227732	TJR	7905_30_HP_HPT.csv	deCODE	3.61143e-05	2.30263e-05	TRUE	0.823356
rs75495843	TJR	7905_30_HP_HPT.csv	deCODE	3.59954e-05	6.53435e-05	FALSE	0.700906
rs7558	TJR	7905_30_HP_HPT.csv	deCODE	3.59257e-05	6.69688e-06	TRUE	0.530584
rs2711851	TJR	7905_30_HP_HPT.csv	deCODE	3.58835e-05	1.79225e-05	TRUE	0.74607
rs4143048	TJR	7905_30_HP_HPT.csv	deCODE	3.58689e-05	7.40556e-06	TRUE	0.546912
rs11716021	TJR	7905_30_HP_HPT.csv	deCODE	3.57237e-05	3.46418e-05	TRUE	0.986586
rs60250748	TJR	7905_30_HP_HPT.csv	deCODE	3.56308e-05	2.32308e-05	TRUE	0.832232
rs79514988	TJR	7905_30_HP_HPT.csv	deCODE	3.53415e-05	0.00010365	FALSE	0.434886
rs10835420	TJR	7905_30_HP_HPT.csv	deCODE	3.53408e-05	1.01375e-07	TRUE	0.299691
rs9533090	TJR	7905_30_HP_HPT.csv	deCODE	3.53005e-05	2.16726e-06	TRUE	0.410076
rs13007086	TJR	7905_30_HP_HPT.csv	deCODE	3.49133e-05	0.000153614	FALSE	0.232287
rs75621460	TJR	ANTXR1	deCODE	7.77817e-05	4.04167e-05	TRUE	0.649966
rs11911487	TJR	ANTXR1	deCODE	7.17807e-05	3.73541e-06	TRUE	0.228208
rs6327	TJR	ANTXR1	deCODE	7.07537e-05	5.32125e-05	TRUE	0.836927
rs12308843	TJR	ANTXR1	deCODE	6.76837e-05	1.85227e-06	TRUE	0.205752
rs10896015	TJR	ANTXR1	deCODE	6.69008e-05	2.81316e-07	TRUE	0.158646
rs16922958	TJR	ANTXR1	deCODE	6.31202e-05	3.70637e-05	TRUE	0.732215
rs11738946	TJR	ANTXR1	deCODE	6.03155e-05	9.89255e-06	TRUE	0.394415
rs4144502	TJR	ANTXR1	deCODE	5.97501e-05	2.13187e-06	TRUE	0.247879
rs72799257	TJR	ANTXR1	deCODE	5.7786e-05	9.1669e-06	TRUE	0.399356
rs56299818	TJR	ANTXR1	deCODE	5.69422e-05	1.00446e-05	TRUE	0.419816
rs876122	TJR	ANTXR1	deCODE	5.66069e-05	4.90838e-05	TRUE	0.923967
rs1999659	TJR	ANTXR1	deCODE	5.62022e-05	0.000145588	FALSE	0.39978
rs1426371	TJR	ANTXR1	deCODE	5.61402e-05	5.54298e-06	TRUE	0.343554
rs1964521	TJR	ANTXR1	deCODE	5.43372e-05	9.74681e-07	TRUE	0.239332
rs730601	TJR	ANTXR1	deCODE	5.40836e-05	2.14105e-06	TRUE	0.277664
rs11497799	TJR	ANTXR1	deCODE	5.38527e-05	2.9573e-07	TRUE	0.210473
rs111844273	TJR	ANTXR1	deCODE	5.31743e-05	5.31535e-06	TRUE	0.358093
rs12661964	TJR	ANTXR1	deCODE	5.27985e-05	4.89813e-05	TRUE	0.960668
rs6020421	TJR	ANTXR1	deCODE	5.23338e-05	1.76114e-05	TRUE	0.575527
rs7875152	TJR	ANTXR1	deCODE	5.21893e-05	5.6681e-05	FALSE	0.955252
rs2936427	TJR	ANTXR1	deCODE	5.1937e-05	1.42251e-05	TRUE	0.52677
rs2622834	TJR	ANTXR1	deCODE	5.17509e-05	9.6264e-06	TRUE	0.450955
rs8029440	TJR	ANTXR1	deCODE	5.15181e-05	6.62697e-06	TRUE	0.396172
rs13107325	TJR	ANTXR1	deCODE	5.10105e-05	4.36762e-05	TRUE	0.921717
rs10414043	TJR	ANTXR1	deCODE	5.0493e-05	4.72259e-06	TRUE	0.363292
rs3827676	TJR	ANTXR1	deCODE	5.04755e-05	2.50702e-05	TRUE	0.699069
rs17677555	TJR	ANTXR1	deCODE	4.94967e-05	4.41868e-07	TRUE	0.240466
rs77165542	TJR	ANTXR1	deCODE	4.9441e-05	2.88612e-05	TRUE	0.759965
rs7097177	TJR	ANTXR1	deCODE	4.84576e-05	1.65902e-06	TRUE	0.295694
rs2248799	TJR	ANTXR1	deCODE	4.78502e-05	6.63129e-06	TRUE	0.423447
rs11557154	TJR	ANTXR1	deCODE	4.72597e-05	6.16074e-05	FALSE	0.857499
rs3118919	TJR	ANTXR1	deCODE	4.6871e-05	1.07747e-06	TRUE	0.284434
rs73382475	TJR	ANTXR1	deCODE	4.68396e-05	6.71313e-07	TRUE	0.270999
rs72799705	TJR	ANTXR1	deCODE	4.67527e-05	6.63139e-06	TRUE	0.432137
rs12186544	TJR	ANTXR1	deCODE	4.65114e-05	1.52599e-05	TRUE	0.591313
rs13058437	TJR	ANTXR1	deCODE	4.64949e-05	1.67875e-05	TRUE	0.61596
rs7792176	TJR	ANTXR1	deCODE	4.64411e-05	6.15042e-06	TRUE	0.424474
rs7754762	TJR	ANTXR1	deCODE	4.58989e-05	1.30375e-06	TRUE	0.299125
rs2641443	TJR	ANTXR1	deCODE	4.56245e-05	0.00035831	FALSE	0.0248271
rs10987385	TJR	ANTXR1	deCODE	4.44235e-05	5.58643e-06	TRUE	0.427909
rs75686861	TJR	ANTXR1	deCODE	4.38485e-05	1.08129e-08	TRUE	0.229687
rs899927	TJR	ANTXR1	deCODE	4.32643e-05	0.000153921	FALSE	0.282665
rs6705123	TJR	ANTXR1	deCODE	4.3264e-05	8.58537e-06	TRUE	0.501507
rs112635299	TJR	ANTXR1	deCODE	4.3103e-05	5.48313e-05	FALSE	0.877024
rs11740208	TJR	ANTXR1	deCODE	4.29831e-05	3.54514e-06	TRUE	0.38915
rs6596529	TJR	ANTXR1	deCODE	4.28068e-05	0.000123549	FALSE	0.39951
rs3824488	TJR	ANTXR1	deCODE	4.26101e-05	5.27093e-06	TRUE	0.435569
rs34395311	TJR	ANTXR1	deCODE	4.24599e-05	6.84531e-06	TRUE	0.472265
rs9905128	TJR	ANTXR1	deCODE	4.2376e-05	1.45687e-05	TRUE	0.619674
rs35338539	TJR	ANTXR1	deCODE	4.18537e-05	7.46238e-05	FALSE	0.689291
rs4252548	TJR	ANTXR1	deCODE	4.12258e-05	2.65301e-05	TRUE	0.814894
rs61922970	TJR	ANTXR1	deCODE	4.10448e-05	1.37114e-05	TRUE	0.618277
rs2696432	TJR	ANTXR1	deCODE	4.08041e-05	7.69728e-07	TRUE	0.309871
rs13043476	TJR	ANTXR1	deCODE	3.9867e-05	5.68498e-05	FALSE	0.822192
rs10254284	TJR	ANTXR1	deCODE	3.92423e-05	4.37003e-07	TRUE	0.301699
rs112853802	TJR	ANTXR1	deCODE	3.91136e-05	0.000123214	FALSE	0.371633
rs10808583	TJR	ANTXR1	deCODE	3.90353e-05	5.03121e-06	TRUE	0.460428
rs17530941	TJR	ANTXR1	deCODE	3.88708e-05	5.89084e-06	TRUE	0.482865
rs4687114	TJR	ANTXR1	deCODE	3.86824e-05	1.94696e-06	TRUE	0.373862
rs869400	TJR	ANTXR1	deCODE	3.86068e-05	0.000220969	FALSE	0.110811
rs884205	TJR	ANTXR1	deCODE	3.85657e-05	4.91526e-05	FALSE	0.882669
rs35687630	TJR	ANTXR1	deCODE	3.83951e-05	9.60726e-05	FALSE	0.50645
rs75701961	TJR	ANTXR1	deCODE	3.74518e-05	6.30678e-06	TRUE	0.506055
rs148504949	TJR	ANTXR1	deCODE	3.73356e-05	5.11062e-05	FALSE	0.848214
rs166840	TJR	ANTXR1	deCODE	3.72959e-05	7.02633e-05	FALSE	0.674983
rs59015798	TJR	ANTXR1	deCODE	3.6642e-05	6.34444e-05	FALSE	0.72456
rs2630445	TJR	ANTXR1	deCODE	3.64688e-05	7.60176e-09	TRUE	0.272679
rs227732	TJR	ANTXR1	deCODE	3.61143e-05	1.74701e-05	TRUE	0.735925
rs75495843	TJR	ANTXR1	deCODE	3.59954e-05	8.63922e-06	TRUE	0.572779
rs7558	TJR	ANTXR1	deCODE	3.59257e-05	1.19223e-06	TRUE	0.366845
rs2711851	TJR	ANTXR1	deCODE	3.58835e-05	1.99357e-05	TRUE	0.77862
rs4143048	TJR	ANTXR1	deCODE	3.58689e-05	1.3385e-05	TRUE	0.667523
rs11716021	TJR	ANTXR1	deCODE	3.57237e-05	5.52629e-05	FALSE	0.788283
rs60250748	TJR	ANTXR1	deCODE	3.56308e-05	1.69996e-05	TRUE	0.733699
rs79514988	TJR	ANTXR1	deCODE	3.53415e-05	3.12739e-06	TRUE	0.44147
rs10835420	TJR	ANTXR1	deCODE	3.53408e-05	1.39604e-05	TRUE	0.683998
rs9533090	TJR	ANTXR1	deCODE	3.53005e-05	6.85875e-06	TRUE	0.540343
rs13007086	TJR	ANTXR1	deCODE	3.49133e-05	3.59273e-08	TRUE	0.292284
rs75621460	TJR	COL28A1	deCODE	7.77817e-05	6.18064e-05	TRUE	0.859878
rs11911487	TJR	COL28A1	deCODE	7.17807e-05	5.89254e-05	TRUE	0.883379
rs6327	TJR	COL28A1	deCODE	7.07537e-05	2.75707e-05	TRUE	0.56023
rs12308843	TJR	COL28A1	deCODE	6.76837e-05	1.28121e-06	TRUE	0.191027
rs10896015	TJR	COL28A1	deCODE	6.69008e-05	3.49912e-05	TRUE	0.6765
rs16922958	TJR	COL28A1	deCODE	6.31202e-05	4.19569e-06	TRUE	0.277215
rs11738946	TJR	COL28A1	deCODE	6.03155e-05	3.93651e-05	TRUE	0.783317
rs4144502	TJR	COL28A1	deCODE	5.97501e-05	3.55362e-05	TRUE	0.744454
rs72799257	TJR	COL28A1	deCODE	5.7786e-05	1.24238e-05	TRUE	0.452539
rs56299818	TJR	COL28A1	deCODE	5.69422e-05	2.14631e-05	TRUE	0.591281
rs876122	TJR	COL28A1	deCODE	5.66069e-05	1.14935e-05	TRUE	0.446124
rs1999659	TJR	COL28A1	deCODE	5.62022e-05	5.98072e-05	FALSE	0.96521
rs1426371	TJR	COL28A1	deCODE	5.61402e-05	1.38739e-05	TRUE	0.487334
rs1964521	TJR	COL28A1	deCODE	5.43372e-05	1.86278e-05	TRUE	0.573336
rs730601	TJR	COL28A1	deCODE	5.40836e-05	9.13595e-07	TRUE	0.238364
rs11497799	TJR	COL28A1	deCODE	5.38527e-05	1.70843e-06	TRUE	0.266311
rs111844273	TJR	COL28A1	deCODE	5.31743e-05	8.11554e-07	TRUE	0.238849
rs12661964	TJR	COL28A1	deCODE	5.27985e-05	6.57625e-05	FALSE	0.876513
rs6020421	TJR	COL28A1	deCODE	5.23338e-05	4.21759e-05	TRUE	0.891512
rs7875152	TJR	COL28A1	deCODE	5.21893e-05	2.13322e-07	TRUE	0.21266
rs2936427	TJR	COL28A1	deCODE	5.1937e-05	1.72873e-09	TRUE	0.186764
rs2622834	TJR	COL28A1	deCODE	5.17509e-05	7.27356e-07	TRUE	0.242664
rs8029440	TJR	COL28A1	deCODE	5.15181e-05	4.44961e-05	TRUE	0.925534
rs13107325	TJR	COL28A1	deCODE	5.10105e-05	0.000104205	FALSE	0.572136
rs10414043	TJR	COL28A1	deCODE	5.0493e-05	0.000291462	FALSE	0.0661972
rs3827676	TJR	COL28A1	deCODE	5.04755e-05	1.55702e-06	TRUE	0.280424
rs17677555	TJR	COL28A1	deCODE	4.94967e-05	0.000102953	FALSE	0.566453
rs77165542	TJR	COL28A1	deCODE	4.9441e-05	0.000135709	FALSE	0.395087
rs7097177	TJR	COL28A1	deCODE	4.84576e-05	0.000206566	FALSE	0.171866
rs2248799	TJR	COL28A1	deCODE	4.78502e-05	0.00013775	FALSE	0.374297
rs11557154	TJR	COL28A1	deCODE	4.72597e-05	6.18895e-06	TRUE	0.418915
rs3118919	TJR	COL28A1	deCODE	4.6871e-05	1.12725e-07	TRUE	0.230205
rs73382475	TJR	COL28A1	deCODE	4.68396e-05	0.00126294	FALSE	1.55999e-07
rs72799705	TJR	COL28A1	deCODE	4.67527e-05	1.79442e-05	TRUE	0.631619
rs12186544	TJR	COL28A1	deCODE	4.65114e-05	0.000154479	FALSE	0.301253
rs13058437	TJR	COL28A1	deCODE	4.64949e-05	2.94822e-06	TRUE	0.347081
rs7792176	TJR	COL28A1	deCODE	4.64411e-05	7.28192e-06	TRUE	0.448196
rs7754762	TJR	COL28A1	deCODE	4.58989e-05	9.45984e-06	TRUE	0.495329
rs2641443	TJR	COL28A1	deCODE	4.56245e-05	3.93802e-05	TRUE	0.92962
rs10987385	TJR	COL28A1	deCODE	4.44235e-05	2.18462e-05	TRUE	0.713646
rs75686861	TJR	COL28A1	deCODE	4.38485e-05	1.84915e-05	TRUE	0.668752
rs899927	TJR	COL28A1	deCODE	4.32643e-05	6.91931e-05	FALSE	0.748348
rs6705123	TJR	COL28A1	deCODE	4.3264e-05	5.41988e-05	FALSE	0.885064
rs112635299	TJR	COL28A1	deCODE	4.3103e-05	7.07921e-05	FALSE	0.733313
rs11740208	TJR	COL28A1	deCODE	4.29831e-05	6.85163e-05	FALSE	0.751091
rs6596529	TJR	COL28A1	deCODE	4.28068e-05	2.15831e-05	TRUE	0.726718
rs3824488	TJR	COL28A1	deCODE	4.26101e-05	8.10811e-05	FALSE	0.648121
rs34395311	TJR	COL28A1	deCODE	4.24599e-05	8.89112e-05	FALSE	0.59129
rs9905128	TJR	COL28A1	deCODE	4.2376e-05	1.96811e-06	TRUE	0.346586
rs35338539	TJR	COL28A1	deCODE	4.18537e-05	4.85666e-05	FALSE	0.926638
rs4252548	TJR	COL28A1	deCODE	4.12258e-05	1.46049e-08	TRUE	0.245508
rs61922970	TJR	COL28A1	deCODE	4.10448e-05	6.63448e-06	TRUE	0.480175
rs2696432	TJR	COL28A1	deCODE	4.08041e-05	9.91776e-05	FALSE	0.510467
rs13043476	TJR	COL28A1	deCODE	3.9867e-05	2.06736e-05	TRUE	0.745966
rs10254284	TJR	COL28A1	deCODE	3.92423e-05	4.82382e-05	FALSE	0.900108
rs112853802	TJR	COL28A1	deCODE	3.91136e-05	1.13764e-05	TRUE	0.595319
rs10808583	TJR	COL28A1	deCODE	3.90353e-05	6.53021e-05	FALSE	0.735447
rs17530941	TJR	COL28A1	deCODE	3.88708e-05	2.78974e-06	TRUE	0.400246
rs4687114	TJR	COL28A1	deCODE	3.86824e-05	1.38544e-05	TRUE	0.645262
rs869400	TJR	COL28A1	deCODE	3.86068e-05	3.84134e-06	TRUE	0.433112
rs884205	TJR	COL28A1	deCODE	3.85657e-05	6.67594e-05	FALSE	0.717846
rs35687630	TJR	COL28A1	deCODE	3.83951e-05	4.64188e-06	TRUE	0.456395
rs75701961	TJR	COL28A1	deCODE	3.74518e-05	3.64149e-05	TRUE	0.987457
rs148504949	TJR	COL28A1	deCODE	3.73356e-05	2.41465e-06	TRUE	0.401094
rs166840	TJR	COL28A1	deCODE	3.72959e-05	0.000240898	FALSE	0.0827341
rs59015798	TJR	COL28A1	deCODE	3.6642e-05	8.97644e-07	TRUE	0.346719
rs2630445	TJR	COL28A1	deCODE	3.64688e-05	1.32049e-06	TRUE	0.367482
rs227732	TJR	COL28A1	deCODE	3.61143e-05	2.33594e-06	TRUE	0.408846
rs75495843	TJR	COL28A1	deCODE	3.59954e-05	7.98364e-06	TRUE	0.558601
rs7558	TJR	COL28A1	deCODE	3.59257e-05	0.000195419	FALSE	0.141514
rs2711851	TJR	COL28A1	deCODE	3.58835e-05	8.32271e-08	TRUE	0.293342
rs4143048	TJR	COL28A1	deCODE	3.58689e-05	3.0238e-06	TRUE	0.433412
rs11716021	TJR	COL28A1	deCODE	3.57237e-05	8.25588e-06	TRUE	0.567302
rs60250748	TJR	COL28A1	deCODE	3.56308e-05	2.37223e-05	TRUE	0.839559
rs79514988	TJR	COL28A1	deCODE	3.53415e-05	3.02928e-06	TRUE	0.438419
rs10835420	TJR	COL28A1	deCODE	3.53408e-05	6.57716e-07	TRUE	0.344075
rs9533090	TJR	COL28A1	deCODE	3.53005e-05	2.01758e-05	TRUE	0.789347
rs13007086	TJR	COL28A1	deCODE	3.49133e-05	0.000231695	FALSE	0.0863408
rs75621460	TJR	TXNDC5	deCODE	7.77817e-05	1.62546e-06	TRUE	0.164327
rs11911487	TJR	TXNDC5	deCODE	7.17807e-05	6.50935e-05	TRUE	0.940612
rs6327	TJR	TXNDC5	deCODE	7.07537e-05	1.29911e-05	TRUE	0.375639
rs12308843	TJR	TXNDC5	deCODE	6.76837e-05	1.45199e-06	TRUE	0.195619
rs10896015	TJR	TXNDC5	deCODE	6.69008e-05	0.000208887	FALSE	0.247534
rs16922958	TJR	TXNDC5	deCODE	6.31202e-05	1.06612e-05	TRUE	0.388464
rs11738946	TJR	TXNDC5	deCODE	6.03155e-05	1.67275e-06	TRUE	0.232881
rs4144502	TJR	TXNDC5	deCODE	5.97501e-05	1.48702e-05	TRUE	0.475259
rs72799257	TJR	TXNDC5	deCODE	5.7786e-05	9.35742e-05	FALSE	0.702653
rs56299818	TJR	TXNDC5	deCODE	5.69422e-05	3.13511e-06	TRUE	0.287059
rs876122	TJR	TXNDC5	deCODE	5.66069e-05	5.07597e-05	TRUE	0.941345
rs1999659	TJR	TXNDC5	deCODE	5.62022e-05	7.06679e-06	TRUE	0.372599
rs1426371	TJR	TXNDC5	deCODE	5.61402e-05	5.72495e-06	TRUE	0.347146
rs1964521	TJR	TXNDC5	deCODE	5.43372e-05	2.54269e-05	TRUE	0.667734
rs730601	TJR	TXNDC5	deCODE	5.40836e-05	2.15442e-06	TRUE	0.278017
rs11497799	TJR	TXNDC5	deCODE	5.38527e-05	2.58362e-05	TRUE	0.677614
rs111844273	TJR	TXNDC5	deCODE	5.31743e-05	6.71068e-05	FALSE	0.868281
rs12661964	TJR	TXNDC5	deCODE	5.27985e-05	8.19685e-06	TRUE	0.417071
rs6020421	TJR	TXNDC5	deCODE	5.23338e-05	2.86179e-05	TRUE	0.728278
rs7875152	TJR	TXNDC5	deCODE	5.21893e-05	2.76213e-05	TRUE	0.716729
rs2936427	TJR	TXNDC5	deCODE	5.1937e-05	3.53987e-07	TRUE	0.22311
rs2622834	TJR	TXNDC5	deCODE	5.17509e-05	8.47775e-05	FALSE	0.710593
rs8029440	TJR	TXNDC5	deCODE	5.15181e-05	5.73527e-06	TRUE	0.377999
rs13107325	TJR	TXNDC5	deCODE	5.10105e-05	3.58162e-06	TRUE	0.333419
rs10414043	TJR	TXNDC5	deCODE	5.0493e-05	4.06715e-05	TRUE	0.893198
rs3827676	TJR	TXNDC5	deCODE	5.04755e-05	1.07914e-05	TRUE	0.48146
rs17677555	TJR	TXNDC5	deCODE	4.94967e-05	0.000171791	FALSE	0.263205
rs77165542	TJR	TXNDC5	deCODE	4.9441e-05	1.35896e-05	TRUE	0.537901
rs7097177	TJR	TXNDC5	deCODE	4.84576e-05	4.47363e-05	TRUE	0.959919
rs2248799	TJR	TXNDC5	deCODE	4.78502e-05	2.7653e-05	TRUE	0.75976
rs11557154	TJR	TXNDC5	deCODE	4.72597e-05	1.39798e-05	TRUE	0.563408
rs3118919	TJR	TXNDC5	deCODE	4.6871e-05	1.1145e-05	TRUE	0.517958
rs73382475	TJR	TXNDC5	deCODE	4.68396e-05	4.9618e-06	TRUE	0.398941
rs72799705	TJR	TXNDC5	deCODE	4.67527e-05	5.17784e-06	TRUE	0.400461
rs12186544	TJR	TXNDC5	deCODE	4.65114e-05	0.000135304	FALSE	0.37513
rs13058437	TJR	TXNDC5	deCODE	4.64949e-05	1.22068e-07	TRUE	0.233114
rs7792176	TJR	TXNDC5	deCODE	4.64411e-05	4.63337e-06	TRUE	0.39031
rs7754762	TJR	TXNDC5	deCODE	4.58989e-05	3.90571e-06	TRUE	0.376406
rs2641443	TJR	TXNDC5	deCODE	4.56245e-05	1.16378e-09	TRUE	0.215489
rs10987385	TJR	TXNDC5	deCODE	4.44235e-05	9.33704e-07	TRUE	0.293566
rs75686861	TJR	TXNDC5	deCODE	4.38485e-05	3.51049e-05	TRUE	0.897804
rs899927	TJR	TXNDC5	deCODE	4.32643e-05	7.39181e-05	FALSE	0.709657
rs6705123	TJR	TXNDC5	deCODE	4.3264e-05	3.16496e-05	TRUE	0.860775
rs112635299	TJR	TXNDC5	deCODE	4.3103e-05	0.00209956	FALSE	4.4388e-13
rs11740208	TJR	TXNDC5	deCODE	4.29831e-05	6.48879e-05	FALSE	0.782338
rs6596529	TJR	TXNDC5	deCODE	4.28068e-05	6.3636e-05	FALSE	0.791536
rs3824488	TJR	TXNDC5	deCODE	4.26101e-05	4.13655e-05	TRUE	0.985881
rs34395311	TJR	TXNDC5	deCODE	4.24599e-05	3.73601e-05	TRUE	0.940662
rs9905128	TJR	TXNDC5	deCODE	4.2376e-05	5.58917e-06	TRUE	0.444809
rs35338539	TJR	TXNDC5	deCODE	4.18537e-05	6.40513e-05	FALSE	0.777389
rs4252548	TJR	TXNDC5	deCODE	4.12258e-05	5.30483e-05	FALSE	0.873635
rs61922970	TJR	TXNDC5	deCODE	4.10448e-05	3.83406e-06	TRUE	0.41228
rs2696432	TJR	TXNDC5	deCODE	4.08041e-05	5.98676e-06	TRUE	0.467654
rs13043476	TJR	TXNDC5	deCODE	3.9867e-05	5.83494e-07	TRUE	0.308925
rs10254284	TJR	TXNDC5	deCODE	3.92423e-05	0.00010525	FALSE	0.461499
rs112853802	TJR	TXNDC5	deCODE	3.91136e-05	0.000100705	FALSE	0.485742
rs10808583	TJR	TXNDC5	deCODE	3.90353e-05	1.57651e-05	TRUE	0.674662
rs17530941	TJR	TXNDC5	deCODE	3.88708e-05	3.07107e-07	TRUE	0.295143
rs4687114	TJR	TXNDC5	deCODE	3.86824e-05	8.74375e-07	TRUE	0.329986
rs869400	TJR	TXNDC5	deCODE	3.86068e-05	1.65326e-05	TRUE	0.692279
rs884205	TJR	TXNDC5	deCODE	3.85657e-05	1.42625e-05	TRUE	0.65377
rs35687630	TJR	TXNDC5	deCODE	3.83951e-05	8.11179e-06	TRUE	0.537229
rs75701961	TJR	TXNDC5	deCODE	3.74518e-05	2.7385e-07	TRUE	0.302355
rs148504949	TJR	TXNDC5	deCODE	3.73356e-05	7.09695e-06	TRUE	0.525348
rs166840	TJR	TXNDC5	deCODE	3.72959e-05	1.91418e-05	TRUE	0.749587
rs59015798	TJR	TXNDC5	deCODE	3.6642e-05	6.79176e-05	FALSE	0.686758
rs2630445	TJR	TXNDC5	deCODE	3.64688e-05	4.15445e-05	FALSE	0.940266
rs227732	TJR	TXNDC5	deCODE	3.61143e-05	5.13433e-05	FALSE	0.831278
rs75495843	TJR	TXNDC5	deCODE	3.59954e-05	5.83574e-06	TRUE	0.508955
rs7558	TJR	TXNDC5	deCODE	3.59257e-05	0.000140208	FALSE	0.281692
rs2711851	TJR	TXNDC5	deCODE	3.58835e-05	4.27582e-08	TRUE	0.28646
rs4143048	TJR	TXNDC5	deCODE	3.58689e-05	0.00183578	FALSE	1.05895e-11
rs11716021	TJR	TXNDC5	deCODE	3.57237e-05	6.77248e-06	TRUE	0.533952
rs60250748	TJR	TXNDC5	deCODE	3.56308e-05	3.82975e-06	TRUE	0.459657
rs79514988	TJR	TXNDC5	deCODE	3.53415e-05	2.01691e-05	TRUE	0.788729
rs10835420	TJR	TXNDC5	deCODE	3.53408e-05	6.85588e-06	TRUE	0.539824
rs9533090	TJR	TXNDC5	deCODE	3.53005e-05	1.49154e-08	TRUE	0.283514
rs13007086	TJR	TXNDC5	deCODE	3.49133e-05	0.000150969	FALSE	0.240153
rs75621460	TJR	ULK3	deCODE	7.77817e-05	6.9111e-05	TRUE	0.925672
rs11911487	TJR	ULK3	deCODE	7.17807e-05	2.4732e-05	TRUE	0.519056
rs6327	TJR	ULK3	deCODE	7.07537e-05	2.01777e-06	TRUE	0.197598
rs12308843	TJR	ULK3	deCODE	6.76837e-05	9.41167e-06	TRUE	0.341694
rs10896015	TJR	ULK3	deCODE	6.69008e-05	0.000184704	FALSE	0.318569
rs16922958	TJR	ULK3	deCODE	6.31202e-05	1.8762e-06	TRUE	0.225629
rs11738946	TJR	ULK3	deCODE	6.03155e-05	2.93041e-05	TRUE	0.664532
rs4144502	TJR	ULK3	deCODE	5.97501e-05	6.15704e-05	FALSE	0.982815
rs72799257	TJR	ULK3	deCODE	5.7786e-05	6.61366e-06	TRUE	0.354018
rs56299818	TJR	ULK3	deCODE	5.69422e-05	4.90963e-05	TRUE	0.920834
rs876122	TJR	ULK3	deCODE	5.66069e-05	2.55805e-06	TRUE	0.274827
rs1999659	TJR	ULK3	deCODE	5.62022e-05	3.96358e-05	TRUE	0.824826
rs1426371	TJR	ULK3	deCODE	5.61402e-05	3.21093e-06	TRUE	0.293311
rs1964521	TJR	ULK3	deCODE	5.43372e-05	1.0835e-05	TRUE	0.452068
rs730601	TJR	ULK3	deCODE	5.40836e-05	3.02101e-05	TRUE	0.732069
rs11497799	TJR	ULK3	deCODE	5.38527e-05	4.63805e-05	TRUE	0.922457
rs111844273	TJR	ULK3	deCODE	5.31743e-05	5.43441e-07	TRUE	0.227016
rs12661964	TJR	ULK3	deCODE	5.27985e-05	1.26897e-05	TRUE	0.494831
rs6020421	TJR	ULK3	deCODE	5.23338e-05	8.51122e-05	FALSE	0.713536
rs7875152	TJR	ULK3	deCODE	5.21893e-05	2.0116e-05	TRUE	0.613668
rs2936427	TJR	ULK3	deCODE	5.1937e-05	0.000114573	FALSE	0.519293
rs2622834	TJR	ULK3	deCODE	5.17509e-05	4.54418e-08	TRUE	0.19835
rs8029440	TJR	ULK3	deCODE	5.15181e-05	2.43376e-05	TRUE	0.679103
rs13107325	TJR	ULK3	deCODE	5.10105e-05	0.00016111	FALSE	0.306398
rs10414043	TJR	ULK3	deCODE	5.0493e-05	3.56555e-05	TRUE	0.83435
rs3827676	TJR	ULK3	deCODE	5.04755e-05	8.46337e-06	TRUE	0.439391
rs17677555	TJR	ULK3	deCODE	4.94967e-05	0.000190761	FALSE	0.211768
rs77165542	TJR	ULK3	deCODE	4.9441e-05	1.65049e-05	TRUE	0.584577
rs7097177	TJR	ULK3	deCODE	4.84576e-05	7.23024e-05	FALSE	0.776224
rs2248799	TJR	ULK3	deCODE	4.78502e-05	9.775e-05	FALSE	0.584074
rs11557154	TJR	ULK3	deCODE	4.72597e-05	3.10705e-06	TRUE	0.346222
rs3118919	TJR	ULK3	deCODE	4.6871e-05	3.52561e-07	TRUE	0.249187
rs73382475	TJR	ULK3	deCODE	4.68396e-05	7.05003e-05	FALSE	0.776653
rs72799705	TJR	ULK3	deCODE	4.67527e-05	2.36037e-05	TRUE	0.715278
rs12186544	TJR	ULK3	deCODE	4.65114e-05	8.99385e-05	FALSE	0.623481
rs13058437	TJR	ULK3	deCODE	4.64949e-05	2.18183e-05	TRUE	0.692211
rs7792176	TJR	ULK3	deCODE	4.64411e-05	5.00462e-08	TRUE	0.224577
rs7754762	TJR	ULK3	deCODE	4.58989e-05	1.66195e-05	TRUE	0.618932
rs2641443	TJR	ULK3	deCODE	4.56245e-05	9.1136e-05	FALSE	0.606839
rs10987385	TJR	ULK3	deCODE	4.44235e-05	4.98723e-06	TRUE	0.414025
rs75686861	TJR	ULK3	deCODE	4.38485e-05	8.03919e-05	FALSE	0.665689
rs899927	TJR	ULK3	deCODE	4.32643e-05	6.77727e-05	FALSE	0.760356
rs6705123	TJR	ULK3	deCODE	4.3264e-05	1.73196e-07	TRUE	0.256209
rs112635299	TJR	ULK3	deCODE	4.3103e-05	3.08576e-07	TRUE	0.267976
rs11740208	TJR	ULK3	deCODE	4.29831e-05	2.51391e-06	TRUE	0.359675
rs6596529	TJR	ULK3	deCODE	4.28068e-05	2.85038e-05	TRUE	0.82447
rs3824488	TJR	ULK3	deCODE	4.26101e-05	8.18251e-05	FALSE	0.642656
rs34395311	TJR	ULK3	deCODE	4.24599e-05	5.63907e-05	FALSE	0.854731
rs9905128	TJR	ULK3	deCODE	4.2376e-05	3.91918e-05	TRUE	0.963341
rs35338539	TJR	ULK3	deCODE	4.18537e-05	1.02694e-05	TRUE	0.547303
rs4252548	TJR	ULK3	deCODE	4.12258e-05	3.80889e-08	TRUE	0.251102
rs61922970	TJR	ULK3	deCODE	4.10448e-05	6.493e-05	FALSE	0.76086
rs2696432	TJR	ULK3	deCODE	4.08041e-05	1.13343e-06	TRUE	0.326583
rs13043476	TJR	ULK3	deCODE	3.9867e-05	7.23689e-05	FALSE	0.687655
rs10254284	TJR	ULK3	deCODE	3.92423e-05	8.50338e-08	TRUE	0.270923
rs112853802	TJR	ULK3	deCODE	3.91136e-05	0.000133791	FALSE	0.32734
rs10808583	TJR	ULK3	deCODE	3.90353e-05	1.51903e-05	TRUE	0.664852
rs17530941	TJR	ULK3	deCODE	3.88708e-05	8.13483e-05	FALSE	0.607785
rs4687114	TJR	ULK3	deCODE	3.86824e-05	1.96836e-05	TRUE	0.742407
rs869400	TJR	ULK3	deCODE	3.86068e-05	6.84894e-06	TRUE	0.507455
rs884205	TJR	ULK3	deCODE	3.85657e-05	9.16137e-06	TRUE	0.557388
rs35687630	TJR	ULK3	deCODE	3.83951e-05	3.56129e-05	TRUE	0.96638
rs75701961	TJR	ULK3	deCODE	3.74518e-05	3.27276e-06	TRUE	0.426939
rs148504949	TJR	ULK3	deCODE	3.73356e-05	4.45863e-07	TRUE	0.315853
rs166840	TJR	ULK3	deCODE	3.72959e-05	1.1624e-05	TRUE	0.619074
rs59015798	TJR	ULK3	deCODE	3.6642e-05	4.4674e-05	FALSE	0.907476
rs2630445	TJR	ULK3	deCODE	3.64688e-05	3.64661e-05	TRUE	0.999967
rs227732	TJR	ULK3	deCODE	3.61143e-05	6.11424e-05	FALSE	0.738681
rs75495843	TJR	ULK3	deCODE	3.59954e-05	6.94137e-07	TRUE	0.341041
rs7558	TJR	ULK3	deCODE	3.59257e-05	5.82269e-06	TRUE	0.509755
rs2711851	TJR	ULK3	deCODE	3.58835e-05	7.80415e-06	TRUE	0.55575
rs4143048	TJR	ULK3	deCODE	3.58689e-05	2.04427e-05	TRUE	0.786749
rs11716021	TJR	ULK3	deCODE	3.57237e-05	2.16583e-07	TRUE	0.309692
rs60250748	TJR	ULK3	deCODE	3.56308e-05	8.89711e-06	TRUE	0.582071
rs79514988	TJR	ULK3	deCODE	3.53415e-05	8.03844e-06	TRUE	0.566554
rs10835420	TJR	ULK3	deCODE	3.53408e-05	0.00011973	FALSE	0.35701
rs9533090	TJR	ULK3	deCODE	3.53005e-05	3.24104e-05	TRUE	0.963485
rs13007086	TJR	ULK3	deCODE	3.49133e-05	0.000251106	FALSE	0.067224
rs75621460	TJR	PTPN9	deCODE	7.77817e-05	0.00011055	FALSE	0.75471
rs11911487	TJR	PTPN9	deCODE	7.17807e-05	3.16092e-05	TRUE	0.599446
rs6327	TJR	PTPN9	deCODE	7.07537e-05	1.0401e-05	TRUE	0.339146
rs12308843	TJR	PTPN9	deCODE	6.76837e-05	1.24255e-06	TRUE	0.189935
rs10896015	TJR	PTPN9	deCODE	6.69008e-05	8.60214e-05	FALSE	0.839988
rs16922958	TJR	PTPN9	deCODE	6.31202e-05	6.17646e-06	TRUE	0.314354
rs11738946	TJR	PTPN9	deCODE	6.03155e-05	3.88302e-05	TRUE	0.777259
rs4144502	TJR	PTPN9	deCODE	5.97501e-05	1.32724e-05	TRUE	0.451318
rs72799257	TJR	PTPN9	deCODE	5.7786e-05	1.47522e-05	TRUE	0.488325
rs56299818	TJR	PTPN9	deCODE	5.69422e-05	6.57358e-05	FALSE	0.917523
rs876122	TJR	PTPN9	deCODE	5.66069e-05	2.80853e-05	TRUE	0.681818
rs1999659	TJR	PTPN9	deCODE	5.62022e-05	2.79031e-06	TRUE	0.282974
rs1426371	TJR	PTPN9	deCODE	5.61402e-05	5.19104e-05	TRUE	0.95769
rs1964521	TJR	PTPN9	deCODE	5.43372e-05	4.6941e-07	TRUE	0.217803
rs730601	TJR	PTPN9	deCODE	5.40836e-05	1.18455e-06	TRUE	0.24821
rs11497799	TJR	PTPN9	deCODE	5.38527e-05	4.02229e-07	TRUE	0.216586
rs111844273	TJR	PTPN9	deCODE	5.31743e-05	1.28773e-05	TRUE	0.494868
rs12661964	TJR	PTPN9	deCODE	5.27985e-05	7.34815e-05	FALSE	0.809803
rs6020421	TJR	PTPN9	deCODE	5.23338e-05	4.51494e-06	TRUE	0.346268
rs7875152	TJR	PTPN9	deCODE	5.21893e-05	5.09627e-06	TRUE	0.359983
rs2936427	TJR	PTPN9	deCODE	5.1937e-05	0.000142352	FALSE	0.383976
rs2622834	TJR	PTPN9	deCODE	5.17509e-05	2.77171e-06	TRUE	0.308306
rs8029440	TJR	PTPN9	deCODE	5.15181e-05	5.70302e-05	FALSE	0.945005
rs13107325	TJR	PTPN9	deCODE	5.10105e-05	0.000195129	FALSE	0.208414
rs10414043	TJR	PTPN9	deCODE	5.0493e-05	4.81062e-05	TRUE	0.975006
rs3827676	TJR	PTPN9	deCODE	5.04755e-05	6.16871e-07	TRUE	0.24417
rs17677555	TJR	PTPN9	deCODE	4.94967e-05	0.000188907	FALSE	0.216339
rs77165542	TJR	PTPN9	deCODE	4.9441e-05	7.04218e-06	TRUE	0.420151
rs7097177	TJR	PTPN9	deCODE	4.84576e-05	2.18828e-05	TRUE	0.673837
rs2248799	TJR	PTPN9	deCODE	4.78502e-05	8.98342e-06	TRUE	0.46988
rs11557154	TJR	PTPN9	deCODE	4.72597e-05	7.23457e-07	TRUE	0.266994
rs3118919	TJR	PTPN9	deCODE	4.6871e-05	0.000112723	FALSE	0.48705
rs73382475	TJR	PTPN9	deCODE	4.68396e-05	5.94255e-05	FALSE	0.874433
rs72799705	TJR	PTPN9	deCODE	4.67527e-05	8.18157e-06	TRUE	0.463552
rs12186544	TJR	PTPN9	deCODE	4.65114e-05	0.000178526	FALSE	0.227951
rs13058437	TJR	PTPN9	deCODE	4.64949e-05	2.72546e-06	TRUE	0.340846
rs7792176	TJR	PTPN9	deCODE	4.64411e-05	1.01318e-09	TRUE	0.211372
rs7754762	TJR	PTPN9	deCODE	4.58989e-05	6.17301e-05	FALSE	0.84191
rs2641443	TJR	PTPN9	deCODE	4.56245e-05	8.73146e-05	FALSE	0.633145
rs10987385	TJR	PTPN9	deCODE	4.44235e-05	0.000103404	FALSE	0.518418
rs75686861	TJR	PTPN9	deCODE	4.38485e-05	8.0119e-05	FALSE	0.66773
rs899927	TJR	PTPN9	deCODE	4.32643e-05	8.3191e-05	FALSE	0.639228
rs6705123	TJR	PTPN9	deCODE	4.3264e-05	1.37917e-05	TRUE	0.597678
rs112635299	TJR	PTPN9	deCODE	4.3103e-05	4.80219e-07	TRUE	0.279077
rs11740208	TJR	PTPN9	deCODE	4.29831e-05	1.73695e-07	TRUE	0.257904
rs6596529	TJR	PTPN9	deCODE	4.28068e-05	4.17058e-05	TRUE	0.987551
rs3824488	TJR	PTPN9	deCODE	4.26101e-05	5.92249e-06	TRUE	0.450641
rs34395311	TJR	PTPN9	deCODE	4.24599e-05	1.43734e-05	TRUE	0.615477
rs9905128	TJR	PTPN9	deCODE	4.2376e-05	1.60401e-05	TRUE	0.644325
rs35338539	TJR	PTPN9	deCODE	4.18537e-05	2.15561e-05	TRUE	0.736347
rs4252548	TJR	PTPN9	deCODE	4.12258e-05	6.87247e-08	TRUE	0.256238
rs61922970	TJR	PTPN9	deCODE	4.10448e-05	0	TRUE	0.237696
rs2696432	TJR	PTPN9	deCODE	4.08041e-05	5.18215e-09	TRUE	0.244443
rs13043476	TJR	PTPN9	deCODE	3.9867e-05	5.69003e-05	FALSE	0.821707
rs10254284	TJR	PTPN9	deCODE	3.92423e-05	1.75191e-06	TRUE	0.362444
rs112853802	TJR	PTPN9	deCODE	3.91136e-05	0.000159134	FALSE	0.240908
rs10808583	TJR	PTPN9	deCODE	3.90353e-05	2.25767e-05	TRUE	0.782695
rs17530941	TJR	PTPN9	deCODE	3.88708e-05	1.5479e-05	TRUE	0.671602
rs4687114	TJR	PTPN9	deCODE	3.86824e-05	0.000117892	FALSE	0.392505
rs869400	TJR	PTPN9	deCODE	3.86068e-05	3.65348e-05	TRUE	0.975148
rs884205	TJR	PTPN9	deCODE	3.85657e-05	4.50833e-06	TRUE	0.451302
rs35687630	TJR	PTPN9	deCODE	3.83951e-05	1.34036e-08	TRUE	0.262496
rs75701961	TJR	PTPN9	deCODE	3.74518e-05	2.87436e-06	TRUE	0.414848
rs148504949	TJR	PTPN9	deCODE	3.73356e-05	5.62647e-07	TRUE	0.323232
rs166840	TJR	PTPN9	deCODE	3.72959e-05	4.78044e-05	FALSE	0.881762
rs59015798	TJR	PTPN9	deCODE	3.6642e-05	0.000131046	FALSE	0.320108
rs2630445	TJR	PTPN9	deCODE	3.64688e-05	6.28432e-06	TRUE	0.515047
rs227732	TJR	PTPN9	deCODE	3.61143e-05	9.70416e-05	FALSE	0.47889
rs75495843	TJR	PTPN9	deCODE	3.59954e-05	1.20272e-06	TRUE	0.366237
rs7558	TJR	PTPN9	deCODE	3.59257e-05	8.82768e-05	FALSE	0.531125
rs2711851	TJR	PTPN9	deCODE	3.58835e-05	9.69348e-06	TRUE	0.595961
rs4143048	TJR	PTPN9	deCODE	3.58689e-05	5.72676e-05	FALSE	0.771086
rs11716021	TJR	PTPN9	deCODE	3.57237e-05	4.37958e-05	FALSE	0.905963
rs60250748	TJR	PTPN9	deCODE	3.56308e-05	5.90126e-06	TRUE	0.514158
rs79514988	TJR	PTPN9	deCODE	3.53415e-05	5.98503e-08	TRUE	0.293448
rs10835420	TJR	PTPN9	deCODE	3.53408e-05	4.49591e-06	TRUE	0.480894
rs9533090	TJR	PTPN9	deCODE	3.53005e-05	1.06845e-05	TRUE	0.622319
rs13007086	TJR	PTPN9	deCODE	3.49133e-05	4.07792e-05	FALSE	0.929988
rs75621460	TJR	USP8	deCODE	7.77817e-05	8.10123e-05	FALSE	0.97334
rs11911487	TJR	USP8	deCODE	7.17807e-05	7.35178e-06	TRUE	0.288419
rs6327	TJR	USP8	deCODE	7.07537e-05	1.60957e-06	TRUE	0.188022
rs12308843	TJR	USP8	deCODE	6.76837e-05	2.6704e-05	TRUE	0.57284
rs10896015	TJR	USP8	deCODE	6.69008e-05	7.18196e-05	FALSE	0.956585
rs16922958	TJR	USP8	deCODE	6.31202e-05	8.21057e-08	TRUE	0.158136
rs11738946	TJR	USP8	deCODE	6.03155e-05	3.84438e-05	TRUE	0.772862
rs4144502	TJR	USP8	deCODE	5.97501e-05	2.04744e-05	TRUE	0.554699
rs72799257	TJR	USP8	deCODE	5.7786e-05	8.31369e-06	TRUE	0.384608
rs56299818	TJR	USP8	deCODE	5.69422e-05	5.65268e-06	TRUE	0.34071
rs876122	TJR	USP8	deCODE	5.66069e-05	1.06235e-05	TRUE	0.431825
rs1999659	TJR	USP8	deCODE	5.62022e-05	9.10211e-06	TRUE	0.409051
rs1426371	TJR	USP8	deCODE	5.61402e-05	1.12277e-08	TRUE	0.173286
rs1964521	TJR	USP8	deCODE	5.43372e-05	2.97026e-06	TRUE	0.297848
rs730601	TJR	USP8	deCODE	5.40836e-05	6.24661e-06	TRUE	0.370933
rs11497799	TJR	USP8	deCODE	5.38527e-05	5.84166e-05	FALSE	0.955221
rs111844273	TJR	USP8	deCODE	5.31743e-05	1.86243e-07	TRUE	0.206065
rs12661964	TJR	USP8	deCODE	5.27985e-05	1.55427e-05	TRUE	0.540136
rs6020421	TJR	USP8	deCODE	5.23338e-05	1.37168e-06	TRUE	0.2637
rs7875152	TJR	USP8	deCODE	5.21893e-05	0.000209823	FALSE	0.180752
rs2936427	TJR	USP8	deCODE	5.1937e-05	1.419e-06	TRUE	0.267655
rs2622834	TJR	USP8	deCODE	5.17509e-05	1.30284e-05	TRUE	0.508939
rs8029440	TJR	USP8	deCODE	5.15181e-05	4.40595e-06	TRUE	0.349195
rs13107325	TJR	USP8	deCODE	5.10105e-05	0.000131187	FALSE	0.426913
rs10414043	TJR	USP8	deCODE	5.0493e-05	4.32152e-05	TRUE	0.921883
rs3827676	TJR	USP8	deCODE	5.04755e-05	2.79093e-06	TRUE	0.316571
rs17677555	TJR	USP8	deCODE	4.94967e-05	7.49021e-05	FALSE	0.76541
rs77165542	TJR	USP8	deCODE	4.9441e-05	1.26174e-06	TRUE	0.276582
rs7097177	TJR	USP8	deCODE	4.84576e-05	3.67666e-05	TRUE	0.868575
rs2248799	TJR	USP8	deCODE	4.78502e-05	0.000181623	FALSE	0.226526
rs11557154	TJR	USP8	deCODE	4.72597e-05	2.1411e-06	TRUE	0.318688
rs3118919	TJR	USP8	deCODE	4.6871e-05	1.67998e-05	TRUE	0.612586
rs73382475	TJR	USP8	deCODE	4.68396e-05	1.62929e-05	TRUE	0.607944
rs72799705	TJR	USP8	deCODE	4.67527e-05	1.95303e-05	TRUE	0.655803
rs12186544	TJR	USP8	deCODE	4.65114e-05	7.49711e-05	FALSE	0.734698
rs13058437	TJR	USP8	deCODE	4.64949e-05	3.55868e-07	TRUE	0.251436
rs7792176	TJR	USP8	deCODE	4.64411e-05	6.72105e-05	FALSE	0.79878
rs7754762	TJR	USP8	deCODE	4.58989e-05	0.000109296	FALSE	0.497557
rs2641443	TJR	USP8	deCODE	4.56245e-05	1.15186e-05	TRUE	0.53564
rs10987385	TJR	USP8	deCODE	4.44235e-05	1.51076e-05	TRUE	0.608597
rs75686861	TJR	USP8	deCODE	4.38485e-05	3.45865e-05	TRUE	0.891399
rs899927	TJR	USP8	deCODE	4.32643e-05	5.65974e-05	FALSE	0.86164
rs6705123	TJR	USP8	deCODE	4.3264e-05	2.47781e-05	TRUE	0.768132
rs112635299	TJR	USP8	deCODE	4.3103e-05	1.2078e-07	TRUE	0.251748
rs11740208	TJR	USP8	deCODE	4.29831e-05	2.46514e-05	TRUE	0.769347
rs6596529	TJR	USP8	deCODE	4.28068e-05	0.000107191	FALSE	0.48258
rs3824488	TJR	USP8	deCODE	4.26101e-05	0.000102335	FALSE	0.508455
rs34395311	TJR	USP8	deCODE	4.24599e-05	1.42843e-05	TRUE	0.613937
rs9905128	TJR	USP8	deCODE	4.2376e-05	1.07779e-05	TRUE	0.552
rs35338539	TJR	USP8	deCODE	4.18537e-05	2.1265e-05	TRUE	0.731969
rs4252548	TJR	USP8	deCODE	4.12258e-05	7.23475e-06	TRUE	0.491556
rs61922970	TJR	USP8	deCODE	4.10448e-05	6.34035e-06	TRUE	0.473546
rs2696432	TJR	USP8	deCODE	4.08041e-05	0.000152935	FALSE	0.270469
rs13043476	TJR	USP8	deCODE	3.9867e-05	1.3182e-05	TRUE	0.622759
rs10254284	TJR	USP8	deCODE	3.92423e-05	1.79321e-07	TRUE	0.281624
rs112853802	TJR	USP8	deCODE	3.91136e-05	1.31347e-07	TRUE	0.277392
rs10808583	TJR	USP8	deCODE	3.90353e-05	0.000133618	FALSE	0.327515
rs17530941	TJR	USP8	deCODE	3.88708e-05	3.01457e-05	TRUE	0.890911
rs4687114	TJR	USP8	deCODE	3.86824e-05	1.07074e-05	TRUE	0.586898
rs869400	TJR	USP8	deCODE	3.86068e-05	9.88724e-06	TRUE	0.571638
rs884205	TJR	USP8	deCODE	3.85657e-05	8.81108e-06	TRUE	0.550161
rs35687630	TJR	USP8	deCODE	3.83951e-05	8.17948e-07	TRUE	0.329448
rs75701961	TJR	USP8	deCODE	3.74518e-05	0.00212888	FALSE	1.56308e-13
rs148504949	TJR	USP8	deCODE	3.73356e-05	6.68433e-05	FALSE	0.70344
rs166840	TJR	USP8	deCODE	3.72959e-05	3.775e-06	TRUE	0.442812
rs59015798	TJR	USP8	deCODE	3.6642e-05	1.50057e-06	TRUE	0.373521
rs2630445	TJR	USP8	deCODE	3.64688e-05	5.84496e-05	FALSE	0.767171
rs227732	TJR	USP8	deCODE	3.61143e-05	1.5158e-05	TRUE	0.696482
rs75495843	TJR	USP8	deCODE	3.59954e-05	7.5067e-06	TRUE	0.547999
rs7558	TJR	USP8	deCODE	3.59257e-05	7.85496e-05	FALSE	0.597343
rs2711851	TJR	USP8	deCODE	3.58835e-05	2.66156e-05	TRUE	0.878231
rs4143048	TJR	USP8	deCODE	3.58689e-05	1.19404e-05	TRUE	0.640488
rs11716021	TJR	USP8	deCODE	3.57237e-05	2.99352e-05	TRUE	0.925744
rs60250748	TJR	USP8	deCODE	3.56308e-05	1.54922e-05	TRUE	0.707876
rs79514988	TJR	USP8	deCODE	3.53415e-05	8.87914e-06	TRUE	0.584715
rs10835420	TJR	USP8	deCODE	3.53408e-05	5.14025e-06	TRUE	0.497881
rs9533090	TJR	USP8	deCODE	3.53005e-05	1.17823e-05	TRUE	0.643797
rs13007086	TJR	USP8	deCODE	3.49133e-05	0	TRUE	0.276544
rs75621460	TJR	PPP2R5A	deCODE	7.77817e-05	6.22182e-05	TRUE	0.863654
rs11911487	TJR	PPP2R5A	deCODE	7.17807e-05	6.03548e-06	TRUE	0.267633
rs6327	TJR	PPP2R5A	deCODE	7.07537e-05	3.4452e-06	TRUE	0.226975
rs12308843	TJR	PPP2R5A	deCODE	6.76837e-05	2.03102e-05	TRUE	0.492915
rs10896015	TJR	PPP2R5A	deCODE	6.69008e-05	8.21317e-05	FALSE	0.870661
rs16922958	TJR	PPP2R5A	deCODE	6.31202e-05	7.29975e-08	TRUE	0.15725
rs11738946	TJR	PPP2R5A	deCODE	6.03155e-05	6.16712e-06	TRUE	0.330209
rs4144502	TJR	PPP2R5A	deCODE	5.97501e-05	2.90179e-06	TRUE	0.266674
rs72799257	TJR	PPP2R5A	deCODE	5.7786e-05	8.51518e-06	TRUE	0.388117
rs56299818	TJR	PPP2R5A	deCODE	5.69422e-05	1.37733e-05	TRUE	0.479622
rs876122	TJR	PPP2R5A	deCODE	5.66069e-05	7.66605e-07	TRUE	0.220394
rs1999659	TJR	PPP2R5A	deCODE	5.62022e-05	1.50701e-05	TRUE	0.505314
rs1426371	TJR	PPP2R5A	deCODE	5.61402e-05	3.75342e-05	TRUE	0.801153
rs1964521	TJR	PPP2R5A	deCODE	5.43372e-05	3.46011e-05	TRUE	0.783712
rs730601	TJR	PPP2R5A	deCODE	5.40836e-05	7.38422e-06	TRUE	0.392807
rs11497799	TJR	PPP2R5A	deCODE	5.38527e-05	4.68863e-05	TRUE	0.927876
rs111844273	TJR	PPP2R5A	deCODE	5.31743e-05	3.50912e-06	TRUE	0.317918
rs12661964	TJR	PPP2R5A	deCODE	5.27985e-05	1.00746e-05	TRUE	0.450717
rs6020421	TJR	PPP2R5A	deCODE	5.23338e-05	1.17125e-05	TRUE	0.482241
rs7875152	TJR	PPP2R5A	deCODE	5.21893e-05	0.000221273	FALSE	0.158441
rs2936427	TJR	PPP2R5A	deCODE	5.1937e-05	1.43307e-05	TRUE	0.528419
rs2622834	TJR	PPP2R5A	deCODE	5.17509e-05	1.38224e-05	TRUE	0.521832
rs8029440	TJR	PPP2R5A	deCODE	5.15181e-05	2.03552e-05	TRUE	0.623125
rs13107325	TJR	PPP2R5A	deCODE	5.10105e-05	0.000143765	FALSE	0.371667
rs10414043	TJR	PPP2R5A	deCODE	5.0493e-05	4.36811e-07	TRUE	0.234868
rs3827676	TJR	PPP2R5A	deCODE	5.04755e-05	2.80582e-06	TRUE	0.316967
rs17677555	TJR	PPP2R5A	deCODE	4.94967e-05	9.19805e-05	FALSE	0.637726
rs77165542	TJR	PPP2R5A	deCODE	4.9441e-05	7.66603e-06	TRUE	0.43245
rs7097177	TJR	PPP2R5A	deCODE	4.84576e-05	5.50278e-05	FALSE	0.932871
rs2248799	TJR	PPP2R5A	deCODE	4.78502e-05	0.000133712	FALSE	0.39168
rs11557154	TJR	PPP2R5A	deCODE	4.72597e-05	1.38651e-05	TRUE	0.56148
rs3118919	TJR	PPP2R5A	deCODE	4.6871e-05	2.82724e-05	TRUE	0.778081
rs73382475	TJR	PPP2R5A	deCODE	4.68396e-05	4.03028e-08	TRUE	0.224791
rs72799705	TJR	PPP2R5A	deCODE	4.67527e-05	4.86982e-06	TRUE	0.393383
rs12186544	TJR	PPP2R5A	deCODE	4.65114e-05	0.000100274	FALSE	0.556099
rs13058437	TJR	PPP2R5A	deCODE	4.64949e-05	1.71954e-05	TRUE	0.622361
rs7792176	TJR	PPP2R5A	deCODE	4.64411e-05	8.24249e-05	FALSE	0.67653
rs7754762	TJR	PPP2R5A	deCODE	4.58989e-05	5.35514e-05	FALSE	0.920264
rs2641443	TJR	PPP2R5A	deCODE	4.56245e-05	1.92553e-05	TRUE	0.662705
rs10987385	TJR	PPP2R5A	deCODE	4.44235e-05	2.49495e-05	TRUE	0.758206
rs75686861	TJR	PPP2R5A	deCODE	4.38485e-05	8.90288e-05	FALSE	0.604039
rs899927	TJR	PPP2R5A	deCODE	4.32643e-05	4.57749e-05	FALSE	0.972334
rs6705123	TJR	PPP2R5A	deCODE	4.3264e-05	1.26239e-05	TRUE	0.577268
rs112635299	TJR	PPP2R5A	deCODE	4.3103e-05	2.42983e-07	TRUE	0.263007
rs11740208	TJR	PPP2R5A	deCODE	4.29831e-05	3.13612e-05	TRUE	0.860145
rs6596529	TJR	PPP2R5A	deCODE	4.28068e-05	0.000126509	FALSE	0.385965
rs3824488	TJR	PPP2R5A	deCODE	4.26101e-05	8.13817e-05	FALSE	0.645887
rs34395311	TJR	PPP2R5A	deCODE	4.24599e-05	4.01308e-06	TRUE	0.405484
rs9905128	TJR	PPP2R5A	deCODE	4.2376e-05	7.45552e-06	TRUE	0.48605
rs35338539	TJR	PPP2R5A	deCODE	4.18537e-05	8.83095e-06	TRUE	0.519082
rs4252548	TJR	PPP2R5A	deCODE	4.12258e-05	6.27433e-06	TRUE	0.470343
rs61922970	TJR	PPP2R5A	deCODE	4.10448e-05	5.38379e-09	TRUE	0.243093
rs2696432	TJR	PPP2R5A	deCODE	4.08041e-05	6.22445e-05	FALSE	0.781954
rs13043476	TJR	PPP2R5A	deCODE	3.9867e-05	1.97036e-05	TRUE	0.731011
rs10254284	TJR	PPP2R5A	deCODE	3.92423e-05	7.85624e-07	TRUE	0.321513
rs112853802	TJR	PPP2R5A	deCODE	3.91136e-05	6.91e-06	TRUE	0.503885
rs10808583	TJR	PPP2R5A	deCODE	3.90353e-05	7.64545e-05	FALSE	0.64544
rs17530941	TJR	PPP2R5A	deCODE	3.88708e-05	7.83499e-06	TRUE	0.526605
rs4687114	TJR	PPP2R5A	deCODE	3.86824e-05	1.95835e-05	TRUE	0.740824
rs869400	TJR	PPP2R5A	deCODE	3.86068e-05	5.89634e-06	TRUE	0.485408
rs884205	TJR	PPP2R5A	deCODE	3.85657e-05	2.48904e-05	TRUE	0.821922
rs35687630	TJR	PPP2R5A	deCODE	3.83951e-05	1.22406e-09	TRUE	0.256189
rs75701961	TJR	PPP2R5A	deCODE	3.74518e-05	2.21357e-05	TRUE	0.794265
rs148504949	TJR	PPP2R5A	deCODE	3.73356e-05	4.15036e-05	FALSE	0.951203
rs166840	TJR	PPP2R5A	deCODE	3.72959e-05	5.96777e-06	TRUE	0.499479
rs59015798	TJR	PPP2R5A	deCODE	3.6642e-05	1.99496e-05	TRUE	0.769936
rs2630445	TJR	PPP2R5A	deCODE	3.64688e-05	2.42753e-05	TRUE	0.83761
rs227732	TJR	PPP2R5A	deCODE	3.61143e-05	0.000103905	FALSE	0.440566
rs75495843	TJR	PPP2R5A	deCODE	3.59954e-05	5.20073e-06	TRUE	0.493084
rs7558	TJR	PPP2R5A	deCODE	3.59257e-05	5.31187e-05	FALSE	0.81163
rs2711851	TJR	PPP2R5A	deCODE	3.58835e-05	2.14542e-05	TRUE	0.802297
rs4143048	TJR	PPP2R5A	deCODE	3.58689e-05	1.59458e-07	TRUE	0.302845
rs11716021	TJR	PPP2R5A	deCODE	3.57237e-05	9.3848e-06	TRUE	0.59125
rs60250748	TJR	PPP2R5A	deCODE	3.56308e-05	1.25255e-05	TRUE	0.654259
rs79514988	TJR	PPP2R5A	deCODE	3.53415e-05	1.8203e-05	TRUE	0.757053
rs10835420	TJR	PPP2R5A	deCODE	3.53408e-05	5.04223e-06	TRUE	0.495346
rs9533090	TJR	PPP2R5A	deCODE	3.53005e-05	4.54611e-07	TRUE	0.331674
rs13007086	TJR	PPP2R5A	deCODE	3.49133e-05	6.36745e-07	TRUE	0.346618
rs75621460	TJR	NSF	deCODE	7.77817e-05	2.43148e-05	TRUE	0.473469
rs11911487	TJR	NSF	deCODE	7.17807e-05	2.26298e-05	TRUE	0.493536
rs6327	TJR	NSF	deCODE	7.07537e-05	4.15818e-05	TRUE	0.717463
rs12308843	TJR	NSF	deCODE	6.76837e-05	4.20743e-06	TRUE	0.254986
rs10896015	TJR	NSF	deCODE	6.69008e-05	4.18888e-05	TRUE	0.753009
rs16922958	TJR	NSF	deCODE	6.31202e-05	2.51883e-05	TRUE	0.58968
rs11738946	TJR	NSF	deCODE	6.03155e-05	2.56759e-06	TRUE	0.25589
rs4144502	TJR	NSF	deCODE	5.97501e-05	1.59978e-05	TRUE	0.491718
rs72799257	TJR	NSF	deCODE	5.7786e-05	1.80909e-05	TRUE	0.537203
rs56299818	TJR	NSF	deCODE	5.69422e-05	1.46455e-07	TRUE	0.186637
rs876122	TJR	NSF	deCODE	5.66069e-05	0.000102176	FALSE	0.633741
rs1999659	TJR	NSF	deCODE	5.62022e-05	2.06797e-05	TRUE	0.586744
rs1426371	TJR	NSF	deCODE	5.61402e-05	7.12387e-06	TRUE	0.373841
rs1964521	TJR	NSF	deCODE	5.43372e-05	5.13548e-07	TRUE	0.219921
rs730601	TJR	NSF	deCODE	5.40836e-05	3.1904e-07	TRUE	0.210811
rs11497799	TJR	NSF	deCODE	5.38527e-05	9.18271e-08	TRUE	0.194681
rs111844273	TJR	NSF	deCODE	5.31743e-05	1.27445e-05	TRUE	0.492657
rs12661964	TJR	NSF	deCODE	5.27985e-05	6.3138e-05	FALSE	0.900299
rs6020421	TJR	NSF	deCODE	5.23338e-05	3.68262e-05	TRUE	0.829828
rs7875152	TJR	NSF	deCODE	5.21893e-05	4.6301e-05	TRUE	0.938329
rs2936427	TJR	NSF	deCODE	5.1937e-05	0.000143386	FALSE	0.37958
rs2622834	TJR	NSF	deCODE	5.17509e-05	2.62099e-05	TRUE	0.702268
rs8029440	TJR	NSF	deCODE	5.15181e-05	1.2814e-05	TRUE	0.507151
rs13107325	TJR	NSF	deCODE	5.10105e-05	0.000206082	FALSE	0.183728
rs10414043	TJR	NSF	deCODE	5.0493e-05	1.3791e-05	TRUE	0.531772
rs3827676	TJR	NSF	deCODE	5.04755e-05	2.76732e-05	TRUE	0.733923
rs17677555	TJR	NSF	deCODE	4.94967e-05	0.000148101	FALSE	0.344024
rs77165542	TJR	NSF	deCODE	4.9441e-05	1.35021e-05	TRUE	0.536408
rs7097177	TJR	NSF	deCODE	4.84576e-05	8.58734e-06	TRUE	0.457421
rs2248799	TJR	NSF	deCODE	4.78502e-05	1.96358e-08	TRUE	0.211475
rs11557154	TJR	NSF	deCODE	4.72597e-05	1.56029e-06	TRUE	0.299876
rs3118919	TJR	NSF	deCODE	4.6871e-05	7.36827e-05	FALSE	0.748744
rs73382475	TJR	NSF	deCODE	4.68396e-05	6.14514e-05	FALSE	0.855693
rs72799705	TJR	NSF	deCODE	4.67527e-05	7.73201e-06	TRUE	0.454587
rs12186544	TJR	NSF	deCODE	4.65114e-05	5.66588e-05	FALSE	0.896275
rs13058437	TJR	NSF	deCODE	4.64949e-05	1.41303e-06	TRUE	0.29936
rs7792176	TJR	NSF	deCODE	4.64411e-05	6.24893e-07	TRUE	0.266934
rs7754762	TJR	NSF	deCODE	4.58989e-05	1.52568e-05	TRUE	0.596876
rs2641443	TJR	NSF	deCODE	4.56245e-05	4.03383e-05	TRUE	0.940732
rs10987385	TJR	NSF	deCODE	4.44235e-05	2.47834e-05	TRUE	0.755852
rs75686861	TJR	NSF	deCODE	4.38485e-05	0.000169798	FALSE	0.237455
rs899927	TJR	NSF	deCODE	4.32643e-05	7.48262e-05	FALSE	0.702411
rs6705123	TJR	NSF	deCODE	4.3264e-05	4.07181e-06	TRUE	0.400714
rs112635299	TJR	NSF	deCODE	4.3103e-05	2.97178e-06	TRUE	0.372131
rs11740208	TJR	NSF	deCODE	4.29831e-05	1.41707e-07	TRUE	0.254732
rs6596529	TJR	NSF	deCODE	4.28068e-05	9.60114e-06	TRUE	0.525657
rs3824488	TJR	NSF	deCODE	4.26101e-05	2.11809e-05	TRUE	0.722735
rs34395311	TJR	NSF	deCODE	4.24599e-05	4.9328e-05	FALSE	0.925494
rs9905128	TJR	NSF	deCODE	4.2376e-05	5.18055e-06	TRUE	0.435142
rs35338539	TJR	NSF	deCODE	4.18537e-05	5.181e-05	FALSE	0.893167
rs4252548	TJR	NSF	deCODE	4.12258e-05	2.74934e-05	TRUE	0.828155
rs61922970	TJR	NSF	deCODE	4.10448e-05	9.37241e-05	FALSE	0.546104
rs2696432	TJR	NSF	deCODE	4.08041e-05	0.00313154	FALSE	5.82558e-20
rs13043476	TJR	NSF	deCODE	3.9867e-05	1.9808e-05	TRUE	0.73261
rs10254284	TJR	NSF	deCODE	3.92423e-05	1.79319e-05	TRUE	0.708262
rs112853802	TJR	NSF	deCODE	3.91136e-05	0.000178135	FALSE	0.190932
rs10808583	TJR	NSF	deCODE	3.90353e-05	3.08712e-06	TRUE	0.407752
rs17530941	TJR	NSF	deCODE	3.88708e-05	9.71972e-09	TRUE	0.258052
rs4687114	TJR	NSF	deCODE	3.86824e-05	5.48686e-05	FALSE	0.826651
rs869400	TJR	NSF	deCODE	3.86068e-05	5.49115e-05	FALSE	0.825405
rs884205	TJR	NSF	deCODE	3.85657e-05	3.20502e-05	TRUE	0.919415
rs35687630	TJR	NSF	deCODE	3.83951e-05	4.00025e-05	FALSE	0.981123
rs75701961	TJR	NSF	deCODE	3.74518e-05	1.0046e-05	TRUE	0.58659
rs148504949	TJR	NSF	deCODE	3.73356e-05	5.12251e-05	FALSE	0.846989
rs166840	TJR	NSF	deCODE	3.72959e-05	9.52186e-06	TRUE	0.577611
rs59015798	TJR	NSF	deCODE	3.6642e-05	8.05474e-05	FALSE	0.590207
rs2630445	TJR	NSF	deCODE	3.64688e-05	3.16192e-06	TRUE	0.432222
rs227732	TJR	NSF	deCODE	3.61143e-05	0.000126296	FALSE	0.335089
rs75495843	TJR	NSF	deCODE	3.59954e-05	6.03753e-06	TRUE	0.513812
rs7558	TJR	NSF	deCODE	3.59257e-05	4.39578e-05	FALSE	0.90674
rs2711851	TJR	NSF	deCODE	3.58835e-05	4.09316e-05	FALSE	0.940123
rs4143048	TJR	NSF	deCODE	3.58689e-05	1.62736e-05	TRUE	0.718549
rs11716021	TJR	NSF	deCODE	3.57237e-05	1.75484e-07	TRUE	0.305571
rs60250748	TJR	NSF	deCODE	3.56308e-05	5.95571e-07	TRUE	0.338084
rs79514988	TJR	NSF	deCODE	3.53415e-05	1.13028e-08	TRUE	0.281832
rs10835420	TJR	NSF	deCODE	3.53408e-05	1.04374e-07	TRUE	0.300093
rs9533090	TJR	NSF	deCODE	3.53005e-05	2.81537e-05	TRUE	0.906766
rs13007086	TJR	NSF	deCODE	3.49133e-05	3.79941e-05	FALSE	0.962514
rs75621460	TJR	TNFRSF9	deCODE	7.77817e-05	5.27774e-05	TRUE	0.774417
rs11911487	TJR	TNFRSF9	deCODE	7.17807e-05	3.46514e-05	TRUE	0.633684
rs6327	TJR	TNFRSF9	deCODE	7.07537e-05	3.49848e-06	TRUE	0.227952
rs12308843	TJR	TNFRSF9	deCODE	6.76837e-05	1.22651e-06	TRUE	0.189432
rs10896015	TJR	TNFRSF9	deCODE	6.69008e-05	1.90292e-05	TRUE	0.481694
rs16922958	TJR	TNFRSF9	deCODE	6.31202e-05	4.76081e-06	TRUE	0.288166
rs11738946	TJR	TNFRSF9	deCODE	6.03155e-05	8.73798e-07	TRUE	0.207955
rs4144502	TJR	TNFRSF9	deCODE	5.97501e-05	2.25881e-05	TRUE	0.583153
rs72799257	TJR	TNFRSF9	deCODE	5.7786e-05	9.51161e-09	TRUE	0.166705
rs56299818	TJR	TNFRSF9	deCODE	5.69422e-05	4.89762e-05	TRUE	0.919569
rs876122	TJR	TNFRSF9	deCODE	5.66069e-05	2.75211e-06	TRUE	0.279623
rs1999659	TJR	TNFRSF9	deCODE	5.62022e-05	2.53911e-07	TRUE	0.197475
rs1426371	TJR	TNFRSF9	deCODE	5.61402e-05	2.72801e-05	TRUE	0.675622
rs1964521	TJR	TNFRSF9	deCODE	5.43372e-05	9.4727e-07	TRUE	0.238228
rs730601	TJR	TNFRSF9	deCODE	5.40836e-05	3.60711e-07	TRUE	0.213224
rs11497799	TJR	TNFRSF9	deCODE	5.38527e-05	2.86397e-05	TRUE	0.714182
rs111844273	TJR	TNFRSF9	deCODE	5.31743e-05	8.04435e-06	TRUE	0.411461
rs12661964	TJR	TNFRSF9	deCODE	5.27985e-05	5.87558e-05	FALSE	0.941375
rs6020421	TJR	TNFRSF9	deCODE	5.23338e-05	4.18149e-05	TRUE	0.887437
rs7875152	TJR	TNFRSF9	deCODE	5.21893e-05	2.74001e-05	TRUE	0.713794
rs2936427	TJR	TNFRSF9	deCODE	5.1937e-05	0.000119707	FALSE	0.491312
rs2622834	TJR	TNFRSF9	deCODE	5.17509e-05	1.86519e-06	TRUE	0.282809
rs8029440	TJR	TNFRSF9	deCODE	5.15181e-05	4.84276e-06	TRUE	0.358881
rs13107325	TJR	TNFRSF9	deCODE	5.10105e-05	0.000256856	FALSE	0.101552
rs10414043	TJR	TNFRSF9	deCODE	5.0493e-05	4.89701e-05	TRUE	0.98412
rs3827676	TJR	TNFRSF9	deCODE	5.04755e-05	1.1777e-07	TRUE	0.212661
rs17677555	TJR	TNFRSF9	deCODE	4.94967e-05	0.000259948	FALSE	0.0939543
rs77165542	TJR	TNFRSF9	deCODE	4.9441e-05	3.99652e-06	TRUE	0.354024
rs7097177	TJR	TNFRSF9	deCODE	4.84576e-05	3.87215e-06	TRUE	0.357276
rs2248799	TJR	TNFRSF9	deCODE	4.78502e-05	3.90399e-05	TRUE	0.901805
rs11557154	TJR	TNFRSF9	deCODE	4.72597e-05	9.76103e-07	TRUE	0.278
rs3118919	TJR	TNFRSF9	deCODE	4.6871e-05	1.75868e-06	TRUE	0.308927
rs73382475	TJR	TNFRSF9	deCODE	4.68396e-05	3.98197e-05	TRUE	0.922311
rs72799705	TJR	TNFRSF9	deCODE	4.67527e-05	5.06175e-05	FALSE	0.959278
rs12186544	TJR	TNFRSF9	deCODE	4.65114e-05	0.000106244	FALSE	0.520322
rs13058437	TJR	TNFRSF9	deCODE	4.64949e-05	1.71025e-06	TRUE	0.309695
rs7792176	TJR	TNFRSF9	deCODE	4.64411e-05	1.41821e-06	TRUE	0.30003
rs7754762	TJR	TNFRSF9	deCODE	4.58989e-05	8.8416e-06	TRUE	0.483422
rs2641443	TJR	TNFRSF9	deCODE	4.56245e-05	7.48386e-05	FALSE	0.726668
rs10987385	TJR	TNFRSF9	deCODE	4.44235e-05	0.00012737	FALSE	0.394327
rs75686861	TJR	TNFRSF9	deCODE	4.38485e-05	0.000116247	FALSE	0.443197
rs899927	TJR	TNFRSF9	deCODE	4.32643e-05	9.02867e-05	FALSE	0.589835
rs6705123	TJR	TNFRSF9	deCODE	4.3264e-05	1.93117e-05	TRUE	0.687436
rs112635299	TJR	TNFRSF9	deCODE	4.3103e-05	9.5617e-10	TRUE	0.228369
rs11740208	TJR	TNFRSF9	deCODE	4.29831e-05	1.47351e-05	TRUE	0.616478
rs6596529	TJR	TNFRSF9	deCODE	4.28068e-05	5.35216e-05	FALSE	0.886706
rs3824488	TJR	TNFRSF9	deCODE	4.26101e-05	5.64799e-05	FALSE	0.855574
rs34395311	TJR	TNFRSF9	deCODE	4.24599e-05	9.07149e-05	FALSE	0.579168
rs9905128	TJR	TNFRSF9	deCODE	4.2376e-05	7.72859e-06	TRUE	0.491751
rs35338539	TJR	TNFRSF9	deCODE	4.18537e-05	1.0269e-05	TRUE	0.547248
rs4252548	TJR	TNFRSF9	deCODE	4.12258e-05	9.56046e-06	TRUE	0.539394
rs61922970	TJR	TNFRSF9	deCODE	4.10448e-05	2.12308e-05	TRUE	0.740194
rs2696432	TJR	TNFRSF9	deCODE	4.08041e-05	2.73255e-05	TRUE	0.830635
rs13043476	TJR	TNFRSF9	deCODE	3.9867e-05	3.35534e-05	TRUE	0.923824
rs10254284	TJR	TNFRSF9	deCODE	3.92423e-05	1.87699e-06	TRUE	0.366914
rs112853802	TJR	TNFRSF9	deCODE	3.91136e-05	0.000484665	FALSE	0.00365421
rs10808583	TJR	TNFRSF9	deCODE	3.90353e-05	7.04605e-06	TRUE	0.5077
rs17530941	TJR	TNFRSF9	deCODE	3.88708e-05	1.18588e-06	TRUE	0.342896
rs4687114	TJR	TNFRSF9	deCODE	3.86824e-05	6.72704e-05	FALSE	0.714749
rs869400	TJR	TNFRSF9	deCODE	3.86068e-05	3.00065e-05	TRUE	0.892144
rs884205	TJR	TNFRSF9	deCODE	3.85657e-05	2.63405e-06	TRUE	0.397798
rs35687630	TJR	TNFRSF9	deCODE	3.83951e-05	3.27014e-06	TRUE	0.418681
rs75701961	TJR	TNFRSF9	deCODE	3.74518e-05	3.83671e-06	TRUE	0.443111
rs148504949	TJR	TNFRSF9	deCODE	3.73356e-05	1.21225e-05	TRUE	0.628044
rs166840	TJR	TNFRSF9	deCODE	3.72959e-05	0.000104864	FALSE	0.446137
rs59015798	TJR	TNFRSF9	deCODE	3.6642e-05	3.91205e-05	FALSE	0.97039
rs2630445	TJR	TNFRSF9	deCODE	3.64688e-05	2.85628e-05	TRUE	0.89813
rs227732	TJR	TNFRSF9	deCODE	3.61143e-05	0.000115203	FALSE	0.383843
rs75495843	TJR	TNFRSF9	deCODE	3.59954e-05	1.22872e-08	TRUE	0.277766
rs7558	TJR	TNFRSF9	deCODE	3.59257e-05	3.44951e-05	TRUE	0.982291
rs2711851	TJR	TNFRSF9	deCODE	3.58835e-05	1.39452e-05	TRUE	0.67753
rs4143048	TJR	TNFRSF9	deCODE	3.58689e-05	1.59828e-06	TRUE	0.383756
rs11716021	TJR	TNFRSF9	deCODE	3.57237e-05	1.52876e-06	TRUE	0.382194
rs60250748	TJR	TNFRSF9	deCODE	3.56308e-05	4.90566e-06	TRUE	0.488957
rs79514988	TJR	TNFRSF9	deCODE	3.53415e-05	1.21406e-05	TRUE	0.650151
rs10835420	TJR	TNFRSF9	deCODE	3.53408e-05	4.91425e-06	TRUE	0.491974
rs9533090	TJR	TNFRSF9	deCODE	3.53005e-05	2.55809e-06	TRUE	0.423533
rs13007086	TJR	TNFRSF9	deCODE	3.49133e-05	7.35385e-05	FALSE	0.623325
rs75621460	TJR	HBEGF	deCODE	7.77817e-05	1.08099e-05	TRUE	0.307841
rs11911487	TJR	HBEGF	deCODE	7.17807e-05	1.32854e-05	TRUE	0.373652
rs6327	TJR	HBEGF	deCODE	7.07537e-05	6.98053e-05	TRUE	0.991682
rs12308843	TJR	HBEGF	deCODE	6.76837e-05	5.42484e-06	TRUE	0.276995
rs10896015	TJR	HBEGF	deCODE	6.69008e-05	1.66813e-06	TRUE	0.204237
rs16922958	TJR	HBEGF	deCODE	6.31202e-05	4.79786e-05	TRUE	0.851142
rs11738946	TJR	HBEGF	deCODE	6.03155e-05	2.65431e-05	TRUE	0.629887
rs4144502	TJR	HBEGF	deCODE	5.97501e-05	1.09403e-05	TRUE	0.414982
rs72799257	TJR	HBEGF	deCODE	5.7786e-05	4.43804e-06	TRUE	0.311235
rs56299818	TJR	HBEGF	deCODE	5.69422e-05	3.25559e-05	TRUE	0.734411
rs876122	TJR	HBEGF	deCODE	5.66069e-05	8.7861e-06	TRUE	0.400593
rs1999659	TJR	HBEGF	deCODE	5.62022e-05	3.57655e-08	TRUE	0.178048
rs1426371	TJR	HBEGF	deCODE	5.61402e-05	2.69014e-05	TRUE	0.670726
rs1964521	TJR	HBEGF	deCODE	5.43372e-05	4.06405e-05	TRUE	0.854265
rs730601	TJR	HBEGF	deCODE	5.40836e-05	1.34164e-05	TRUE	0.49628
rs11497799	TJR	HBEGF	deCODE	5.38527e-05	2.49445e-05	TRUE	0.665681
rs111844273	TJR	HBEGF	deCODE	5.31743e-05	7.6313e-06	TRUE	0.403761
rs12661964	TJR	HBEGF	deCODE	5.27985e-05	5.03746e-07	TRUE	0.226857
rs6020421	TJR	HBEGF	deCODE	5.23338e-05	7.27321e-06	TRUE	0.40287
rs7875152	TJR	HBEGF	deCODE	5.21893e-05	0.000115432	FALSE	0.516455
rs2936427	TJR	HBEGF	deCODE	5.1937e-05	4.0227e-05	TRUE	0.873454
rs2622834	TJR	HBEGF	deCODE	5.17509e-05	1.40876e-05	TRUE	0.526059
rs8029440	TJR	HBEGF	deCODE	5.15181e-05	0.000184018	FALSE	0.23893
rs13107325	TJR	HBEGF	deCODE	5.10105e-05	0.000185725	FALSE	0.231973
rs10414043	TJR	HBEGF	deCODE	5.0493e-05	2.01179e-05	TRUE	0.629054
rs3827676	TJR	HBEGF	deCODE	5.04755e-05	3.81968e-06	TRUE	0.342466
rs17677555	TJR	HBEGF	deCODE	4.94967e-05	7.17516e-05	FALSE	0.791391
rs77165542	TJR	HBEGF	deCODE	4.9441e-05	2.07498e-07	TRUE	0.225858
rs7097177	TJR	HBEGF	deCODE	4.84576e-05	0.000133698	FALSE	0.396212
rs2248799	TJR	HBEGF	deCODE	4.78502e-05	0.000102084	FALSE	0.556879
rs11557154	TJR	HBEGF	deCODE	4.72597e-05	5.02368e-06	TRUE	0.393191
rs3118919	TJR	HBEGF	deCODE	4.6871e-05	4.58656e-06	TRUE	0.38585
rs73382475	TJR	HBEGF	deCODE	4.68396e-05	2.19274e-05	TRUE	0.692876
rs72799705	TJR	HBEGF	deCODE	4.67527e-05	8.23932e-05	FALSE	0.67975
rs12186544	TJR	HBEGF	deCODE	4.65114e-05	0.000116795	FALSE	0.462362
rs13058437	TJR	HBEGF	deCODE	4.64949e-05	2.17192e-06	TRUE	0.324493
rs7792176	TJR	HBEGF	deCODE	4.64411e-05	1.27169e-05	TRUE	0.549391
rs7754762	TJR	HBEGF	deCODE	4.58989e-05	2.00725e-05	TRUE	0.672271
rs2641443	TJR	HBEGF	deCODE	4.56245e-05	4.6035e-05	FALSE	0.995541
rs10987385	TJR	HBEGF	deCODE	4.44235e-05	1.16439e-05	TRUE	0.54878
rs75686861	TJR	HBEGF	deCODE	4.38485e-05	4.5425e-05	FALSE	0.982649
rs899927	TJR	HBEGF	deCODE	4.32643e-05	2.87244e-05	TRUE	0.822348
rs6705123	TJR	HBEGF	deCODE	4.3264e-05	5.28101e-05	FALSE	0.898876
rs112635299	TJR	HBEGF	deCODE	4.3103e-05	3.80141e-06	TRUE	0.394849
rs11740208	TJR	HBEGF	deCODE	4.29831e-05	2.20755e-05	TRUE	0.732064
rs6596529	TJR	HBEGF	deCODE	4.28068e-05	1.26575e-05	TRUE	0.582292
rs3824488	TJR	HBEGF	deCODE	4.26101e-05	6.20664e-05	FALSE	0.803446
rs34395311	TJR	HBEGF	deCODE	4.24599e-05	5.89236e-06	TRUE	0.451002
rs9905128	TJR	HBEGF	deCODE	4.2376e-05	4.50308e-06	TRUE	0.41862
rs35338539	TJR	HBEGF	deCODE	4.18537e-05	9.14514e-05	FALSE	0.568456
rs4252548	TJR	HBEGF	deCODE	4.12258e-05	9.43649e-06	TRUE	0.536946
rs61922970	TJR	HBEGF	deCODE	4.10448e-05	2.46531e-06	TRUE	0.372663
rs2696432	TJR	HBEGF	deCODE	4.08041e-05	1.76707e-07	TRUE	0.271383
rs13043476	TJR	HBEGF	deCODE	3.9867e-05	1.53094e-05	TRUE	0.659737
rs10254284	TJR	HBEGF	deCODE	3.92423e-05	4.80297e-05	FALSE	0.902284
rs112853802	TJR	HBEGF	deCODE	3.91136e-05	9.92197e-05	FALSE	0.494299
rs10808583	TJR	HBEGF	deCODE	3.90353e-05	9.38462e-06	TRUE	0.557185
rs17530941	TJR	HBEGF	deCODE	3.88708e-05	1.55708e-05	TRUE	0.673132
rs4687114	TJR	HBEGF	deCODE	3.86824e-05	7.07828e-05	FALSE	0.685873
rs869400	TJR	HBEGF	deCODE	3.86068e-05	9.45097e-06	TRUE	0.562847
rs884205	TJR	HBEGF	deCODE	3.85657e-05	2.32602e-05	TRUE	0.798169
rs35687630	TJR	HBEGF	deCODE	3.83951e-05	1.11005e-05	TRUE	0.59753
rs75701961	TJR	HBEGF	deCODE	3.74518e-05	1.1136e-05	TRUE	0.608018
rs148504949	TJR	HBEGF	deCODE	3.73356e-05	5.58538e-06	TRUE	0.489805
rs166840	TJR	HBEGF	deCODE	3.72959e-05	0.00010249	FALSE	0.459069
rs59015798	TJR	HBEGF	deCODE	3.6642e-05	2.13396e-05	TRUE	0.791561
rs2630445	TJR	HBEGF	deCODE	3.64688e-05	4.58679e-05	FALSE	0.892424
rs227732	TJR	HBEGF	deCODE	3.61143e-05	6.58175e-05	FALSE	0.698211
rs75495843	TJR	HBEGF	deCODE	3.59954e-05	1.19605e-05	TRUE	0.639517
rs7558	TJR	HBEGF	deCODE	3.59257e-05	1.78111e-05	TRUE	0.744015
rs2711851	TJR	HBEGF	deCODE	3.58835e-05	3.39255e-06	TRUE	0.444474
rs4143048	TJR	HBEGF	deCODE	3.58689e-05	2.02571e-06	TRUE	0.399968
rs11716021	TJR	HBEGF	deCODE	3.57237e-05	5.35507e-05	FALSE	0.804763
rs60250748	TJR	HBEGF	deCODE	3.56308e-05	2.43391e-06	TRUE	0.416418
rs79514988	TJR	HBEGF	deCODE	3.53415e-05	3.89369e-05	FALSE	0.956624
rs10835420	TJR	HBEGF	deCODE	3.53408e-05	1.65121e-05	TRUE	0.728758
rs9533090	TJR	HBEGF	deCODE	3.53005e-05	6.88222e-06	TRUE	0.540823
rs13007086	TJR	HBEGF	deCODE	3.49133e-05	4.05814e-06	TRUE	0.473248
rs75621460	TJR	VIM	deCODE	7.77817e-05	1.72601e-06	TRUE	0.166458
rs11911487	TJR	VIM	deCODE	7.17807e-05	6.53773e-06	TRUE	0.275643
