## Supplementary Table for "Genetically informed search for potential osteoarthritis drug targets across the proteome" (part 21 of 26)

### Sheet: S7 (continued)
SNP id	Exposure trait	Outcome trait	Database	R squre of exposure	R square of outcome	Steiger direction	Steiger p-val
rs6327	TJR	VIM	deCODE	7.07537e-05	1.82043e-05	TRUE	0.444873
rs12308843	TJR	VIM	deCODE	6.76837e-05	1.28465e-05	TRUE	0.392127
rs10896015	TJR	VIM	deCODE	6.69008e-05	0.000114671	FALSE	0.641061
rs16922958	TJR	VIM	deCODE	6.31202e-05	8.76082e-05	FALSE	0.794225
rs11738946	TJR	VIM	deCODE	6.03155e-05	4.01218e-05	TRUE	0.791794
rs4144502	TJR	VIM	deCODE	5.97501e-05	1.79202e-07	TRUE	0.178042
rs72799257	TJR	VIM	deCODE	5.7786e-05	7.21097e-05	FALSE	0.869713
rs56299818	TJR	VIM	deCODE	5.69422e-05	1.53429e-05	TRUE	0.503473
rs876122	TJR	VIM	deCODE	5.66069e-05	0.00020997	FALSE	0.198998
rs1999659	TJR	VIM	deCODE	5.62022e-05	9.30132e-06	TRUE	0.412455
rs1426371	TJR	VIM	deCODE	5.61402e-05	2.15489e-05	TRUE	0.599199
rs1964521	TJR	VIM	deCODE	5.43372e-05	3.19431e-05	TRUE	0.751251
rs730601	TJR	VIM	deCODE	5.40836e-05	0.000158597	FALSE	0.334169
rs11497799	TJR	VIM	deCODE	5.38527e-05	1.62403e-05	TRUE	0.541945
rs111844273	TJR	VIM	deCODE	5.31743e-05	7.22181e-05	FALSE	0.824069
rs12661964	TJR	VIM	deCODE	5.27985e-05	0.000115969	FALSE	0.518508
rs6020421	TJR	VIM	deCODE	5.23338e-05	1.27262e-05	TRUE	0.499025
rs7875152	TJR	VIM	deCODE	5.21893e-05	6.78458e-05	FALSE	0.851924
rs2936427	TJR	VIM	deCODE	5.1937e-05	0.000107133	FALSE	0.562331
rs2622834	TJR	VIM	deCODE	5.17509e-05	2.33725e-05	TRUE	0.663714
rs8029440	TJR	VIM	deCODE	5.15181e-05	8.90166e-06	TRUE	0.439423
rs13107325	TJR	VIM	deCODE	5.10105e-05	8.41037e-09	TRUE	0.193874
rs10414043	TJR	VIM	deCODE	5.0493e-05	0.00210871	FALSE	8.03007e-13
rs3827676	TJR	VIM	deCODE	5.04755e-05	6.23255e-05	FALSE	0.884216
rs17677555	TJR	VIM	deCODE	4.94967e-05	3.15904e-05	TRUE	0.794291
rs77165542	TJR	VIM	deCODE	4.9441e-05	2.03947e-06	TRUE	0.302082
rs7097177	TJR	VIM	deCODE	4.84576e-05	7.63931e-06	TRUE	0.439053
rs2248799	TJR	VIM	deCODE	4.78502e-05	9.19024e-07	TRUE	0.271938
rs11557154	TJR	VIM	deCODE	4.72597e-05	3.48436e-07	TRUE	0.246818
rs3118919	TJR	VIM	deCODE	4.6871e-05	2.92748e-05	TRUE	0.791301
rs73382475	TJR	VIM	deCODE	4.68396e-05	1.00017e-05	TRUE	0.501111
rs72799705	TJR	VIM	deCODE	4.67527e-05	1.50511e-05	TRUE	0.585592
rs12186544	TJR	VIM	deCODE	4.65114e-05	2.03937e-06	TRUE	0.320313
rs13058437	TJR	VIM	deCODE	4.64949e-05	4.76936e-06	TRUE	0.392903
rs7792176	TJR	VIM	deCODE	4.64411e-05	4.4098e-06	TRUE	0.38493
rs7754762	TJR	VIM	deCODE	4.58989e-05	0.000103624	FALSE	0.530196
rs2641443	TJR	VIM	deCODE	4.56245e-05	0.000134549	FALSE	0.371798
rs10987385	TJR	VIM	deCODE	4.44235e-05	1.33741e-06	TRUE	0.309913
rs75686861	TJR	VIM	deCODE	4.38485e-05	0.000162579	FALSE	0.258579
rs899927	TJR	VIM	deCODE	4.32643e-05	2.19998e-05	TRUE	0.727941
rs6705123	TJR	VIM	deCODE	4.3264e-05	2.38734e-05	TRUE	0.755232
rs112635299	TJR	VIM	deCODE	4.3103e-05	4.21761e-05	TRUE	0.989561
rs11740208	TJR	VIM	deCODE	4.29831e-05	2.45055e-05	TRUE	0.767257
rs6596529	TJR	VIM	deCODE	4.28068e-05	0.000141052	FALSE	0.325641
rs3824488	TJR	VIM	deCODE	4.26101e-05	4.10631e-05	TRUE	0.982416
rs34395311	TJR	VIM	deCODE	4.24599e-05	3.75164e-06	TRUE	0.398576
rs9905128	TJR	VIM	deCODE	4.2376e-05	4.82089e-05	FALSE	0.936295
rs35338539	TJR	VIM	deCODE	4.18537e-05	1.15399e-05	TRUE	0.571122
rs4252548	TJR	VIM	deCODE	4.12258e-05	7.14076e-07	TRUE	0.303948
rs61922970	TJR	VIM	deCODE	4.10448e-05	2.57104e-05	TRUE	0.805466
rs2696432	TJR	VIM	deCODE	4.08041e-05	9.24315e-06	TRUE	0.53723
rs13043476	TJR	VIM	deCODE	3.9867e-05	4.21752e-06	TRUE	0.434726
rs10254284	TJR	VIM	deCODE	3.92423e-05	2.01814e-07	TRUE	0.283713
rs112853802	TJR	VIM	deCODE	3.91136e-05	0.000181616	FALSE	0.182938
rs10808583	TJR	VIM	deCODE	3.90353e-05	0.000124323	FALSE	0.366127
rs17530941	TJR	VIM	deCODE	3.88708e-05	6.05328e-06	TRUE	0.486623
rs4687114	TJR	VIM	deCODE	3.86824e-05	0.000238257	FALSE	0.089263
rs869400	TJR	VIM	deCODE	3.86068e-05	6.05325e-05	FALSE	0.772729
rs884205	TJR	VIM	deCODE	3.85657e-05	2.73397e-08	TRUE	0.265175
rs35687630	TJR	VIM	deCODE	3.83951e-05	8.25886e-06	TRUE	0.540308
rs75701961	TJR	VIM	deCODE	3.74518e-05	9.00434e-05	FALSE	0.534564
rs148504949	TJR	VIM	deCODE	3.73356e-05	1.04694e-08	TRUE	0.268142
rs166840	TJR	VIM	deCODE	3.72959e-05	9.11016e-06	TRUE	0.569146
rs59015798	TJR	VIM	deCODE	3.6642e-05	1.24428e-05	TRUE	0.64152
rs2630445	TJR	VIM	deCODE	3.64688e-05	7.31663e-07	TRUE	0.339327
rs227732	TJR	VIM	deCODE	3.61143e-05	5.43756e-05	FALSE	0.8014
rs75495843	TJR	VIM	deCODE	3.59954e-05	1.8297e-05	TRUE	0.750936
rs7558	TJR	VIM	deCODE	3.59257e-05	7.09741e-05	FALSE	0.654456
rs2711851	TJR	VIM	deCODE	3.58835e-05	2.76107e-05	TRUE	0.89213
rs4143048	TJR	VIM	deCODE	3.58689e-05	4.16922e-05	FALSE	0.931265
rs11716021	TJR	VIM	deCODE	3.57237e-05	9.19114e-06	TRUE	0.58718
rs60250748	TJR	VIM	deCODE	3.56308e-05	1.86997e-05	TRUE	0.761759
rs79514988	TJR	VIM	deCODE	3.53415e-05	7.61522e-06	TRUE	0.557105
rs10835420	TJR	VIM	deCODE	3.53408e-05	1.38495e-06	TRUE	0.379475
rs9533090	TJR	VIM	deCODE	3.53005e-05	1.55599e-05	TRUE	0.712835
rs13007086	TJR	VIM	deCODE	3.49133e-05	2.15274e-05	TRUE	0.81521
rs75621460	TJR	HEXIM1	deCODE	7.77817e-05	7.37527e-05	TRUE	0.965964
rs11911487	TJR	HEXIM1	deCODE	7.17807e-05	1.7923e-08	TRUE	0.124371
rs6327	TJR	HEXIM1	deCODE	7.07537e-05	4.37176e-06	TRUE	0.244011
rs12308843	TJR	HEXIM1	deCODE	6.76837e-05	5.28125e-06	TRUE	0.274475
rs10896015	TJR	HEXIM1	deCODE	6.69008e-05	5.69873e-05	TRUE	0.907508
rs16922958	TJR	HEXIM1	deCODE	6.31202e-05	4.32297e-06	TRUE	0.279656
rs11738946	TJR	HEXIM1	deCODE	6.03155e-05	1.85996e-06	TRUE	0.237948
rs4144502	TJR	HEXIM1	deCODE	5.97501e-05	4.77974e-05	TRUE	0.880397
rs72799257	TJR	HEXIM1	deCODE	5.7786e-05	2.8996e-05	TRUE	0.682876
rs56299818	TJR	HEXIM1	deCODE	5.69422e-05	2.48306e-07	TRUE	0.193847
rs876122	TJR	HEXIM1	deCODE	5.66069e-05	3.11163e-05	TRUE	0.719844
rs1999659	TJR	HEXIM1	deCODE	5.62022e-05	1.19656e-05	TRUE	0.45679
rs1426371	TJR	HEXIM1	deCODE	5.61402e-05	6.63342e-07	TRUE	0.218242
rs1964521	TJR	HEXIM1	deCODE	5.43372e-05	7.88863e-06	TRUE	0.400294
rs730601	TJR	HEXIM1	deCODE	5.40836e-05	8.02461e-06	TRUE	0.404652
rs11497799	TJR	HEXIM1	deCODE	5.38527e-05	0.000132467	FALSE	0.441952
rs111844273	TJR	HEXIM1	deCODE	5.31743e-05	1.23616e-05	TRUE	0.486398
rs12661964	TJR	HEXIM1	deCODE	5.27985e-05	5.42321e-06	TRUE	0.36278
rs6020421	TJR	HEXIM1	deCODE	5.23338e-05	2.40796e-05	TRUE	0.667899
rs7875152	TJR	HEXIM1	deCODE	5.21893e-05	0.000114014	FALSE	0.524376
rs2936427	TJR	HEXIM1	deCODE	5.1937e-05	1.90078e-05	TRUE	0.599822
rs2622834	TJR	HEXIM1	deCODE	5.17509e-05	3.72072e-06	TRUE	0.331925
rs8029440	TJR	HEXIM1	deCODE	5.15181e-05	7.91154e-07	TRUE	0.246373
rs13107325	TJR	HEXIM1	deCODE	5.10105e-05	4.70997e-05	TRUE	0.95896
rs10414043	TJR	HEXIM1	deCODE	5.0493e-05	7.84043e-05	FALSE	0.747171
rs3827676	TJR	HEXIM1	deCODE	5.04755e-05	8.36298e-06	TRUE	0.43745
rs17677555	TJR	HEXIM1	deCODE	4.94967e-05	4.0111e-05	TRUE	0.897054
rs77165542	TJR	HEXIM1	deCODE	4.9441e-05	3.65624e-05	TRUE	0.85608
rs7097177	TJR	HEXIM1	deCODE	4.84576e-05	1.75581e-07	TRUE	0.227784
rs2248799	TJR	HEXIM1	deCODE	4.78502e-05	6.5974e-05	FALSE	0.824171
rs11557154	TJR	HEXIM1	deCODE	4.72597e-05	1.38397e-07	TRUE	0.230787
rs3118919	TJR	HEXIM1	deCODE	4.6871e-05	2.06862e-06	TRUE	0.318856
rs73382475	TJR	HEXIM1	deCODE	4.68396e-05	3.01587e-05	TRUE	0.804819
rs72799705	TJR	HEXIM1	deCODE	4.67527e-05	5.39601e-06	TRUE	0.405321
rs12186544	TJR	HEXIM1	deCODE	4.65114e-05	4.4766e-05	TRUE	0.981003
rs13058437	TJR	HEXIM1	deCODE	4.64949e-05	2.53877e-05	TRUE	0.742806
rs7792176	TJR	HEXIM1	deCODE	4.64411e-05	8.20243e-05	FALSE	0.679485
rs7754762	TJR	HEXIM1	deCODE	4.58989e-05	8.86938e-05	FALSE	0.626082
rs2641443	TJR	HEXIM1	deCODE	4.56245e-05	1.65004e-05	TRUE	0.619675
rs10987385	TJR	HEXIM1	deCODE	4.44235e-05	4.81002e-05	FALSE	0.960256
rs75686861	TJR	HEXIM1	deCODE	4.38485e-05	3.07922e-05	TRUE	0.843254
rs899927	TJR	HEXIM1	deCODE	4.32643e-05	3.73412e-05	TRUE	0.931427
rs6705123	TJR	HEXIM1	deCODE	4.3264e-05	2.23567e-06	TRUE	0.348928
rs112635299	TJR	HEXIM1	deCODE	4.3103e-05	8.98747e-07	TRUE	0.30043
rs11740208	TJR	HEXIM1	deCODE	4.29831e-05	1.51147e-08	TRUE	0.23576
rs6596529	TJR	HEXIM1	deCODE	4.28068e-05	8.49992e-05	FALSE	0.621817
rs3824488	TJR	HEXIM1	deCODE	4.26101e-05	2.23827e-05	TRUE	0.740586
rs34395311	TJR	HEXIM1	deCODE	4.24599e-05	2.83587e-06	TRUE	0.373042
rs9905128	TJR	HEXIM1	deCODE	4.2376e-05	9.41685e-06	TRUE	0.525874
rs35338539	TJR	HEXIM1	deCODE	4.18537e-05	0	TRUE	0.233012
rs4252548	TJR	HEXIM1	deCODE	4.12258e-05	1.20662e-06	TRUE	0.326456
rs61922970	TJR	HEXIM1	deCODE	4.10448e-05	2.2591e-05	TRUE	0.76051
rs2696432	TJR	HEXIM1	deCODE	4.08041e-05	3.32136e-05	TRUE	0.908334
rs13043476	TJR	HEXIM1	deCODE	3.9867e-05	5.13992e-06	TRUE	0.458094
rs10254284	TJR	HEXIM1	deCODE	3.92423e-05	1.93731e-05	TRUE	0.731278
rs112853802	TJR	HEXIM1	deCODE	3.91136e-05	1.11553e-05	TRUE	0.591059
rs10808583	TJR	HEXIM1	deCODE	3.90353e-05	2.56171e-05	TRUE	0.826864
rs17530941	TJR	HEXIM1	deCODE	3.88708e-05	0.000105557	FALSE	0.456515
rs4687114	TJR	HEXIM1	deCODE	3.86824e-05	7.1834e-06	TRUE	0.514059
rs869400	TJR	HEXIM1	deCODE	3.86068e-05	3.15014e-07	TRUE	0.297503
rs884205	TJR	HEXIM1	deCODE	3.85657e-05	7.35839e-09	TRUE	0.258936
rs35687630	TJR	HEXIM1	deCODE	3.83951e-05	6.6514e-07	TRUE	0.321354
rs75701961	TJR	HEXIM1	deCODE	3.74518e-05	4.29662e-06	TRUE	0.455713
rs148504949	TJR	HEXIM1	deCODE	3.73356e-05	9.28098e-05	FALSE	0.51604
rs166840	TJR	HEXIM1	deCODE	3.72959e-05	2.54003e-06	TRUE	0.405479
rs59015798	TJR	HEXIM1	deCODE	3.6642e-05	1.93589e-05	TRUE	0.760547
rs2630445	TJR	HEXIM1	deCODE	3.64688e-05	5.58458e-05	FALSE	0.791509
rs227732	TJR	HEXIM1	deCODE	3.61143e-05	1.46974e-06	TRUE	0.376523
rs75495843	TJR	HEXIM1	deCODE	3.59954e-05	4.46116e-05	FALSE	0.900321
rs7558	TJR	HEXIM1	deCODE	3.59257e-05	8.30491e-05	FALSE	0.565725
rs2711851	TJR	HEXIM1	deCODE	3.58835e-05	8.34276e-06	TRUE	0.567481
rs4143048	TJR	HEXIM1	deCODE	3.58689e-05	1.63871e-06	TRUE	0.385357
rs11716021	TJR	HEXIM1	deCODE	3.57237e-05	1.79557e-05	TRUE	0.748465
rs60250748	TJR	HEXIM1	deCODE	3.56308e-05	2.35017e-05	TRUE	0.836264
rs79514988	TJR	HEXIM1	deCODE	3.53415e-05	4.6363e-07	TRUE	0.331896
rs10835420	TJR	HEXIM1	deCODE	3.53408e-05	1.12235e-06	TRUE	0.367849
rs9533090	TJR	HEXIM1	deCODE	3.53005e-05	2.83843e-05	TRUE	0.909933
rs13007086	TJR	HEXIM1	deCODE	3.49133e-05	3.01897e-05	TRUE	0.939188
rs75621460	TJR	COL10A1	deCODE	7.77817e-05	5.26177e-06	TRUE	0.228976
rs11911487	TJR	COL10A1	deCODE	7.17807e-05	1.43942e-06	TRUE	0.180161
rs6327	TJR	COL10A1	deCODE	7.07537e-05	5.38435e-05	TRUE	0.843115
rs12308843	TJR	COL10A1	deCODE	6.76837e-05	4.52778e-06	TRUE	0.260931
rs10896015	TJR	COL10A1	deCODE	6.69008e-05	0.000130333	FALSE	0.550701
rs16922958	TJR	COL10A1	deCODE	6.31202e-05	1.27256e-06	TRUE	0.208977
rs11738946	TJR	COL10A1	deCODE	6.03155e-05	4.31741e-05	TRUE	0.825573
rs4144502	TJR	COL10A1	deCODE	5.97501e-05	1.4707e-05	TRUE	0.472789
rs72799257	TJR	COL10A1	deCODE	5.7786e-05	0.000122579	FALSE	0.522524
rs56299818	TJR	COL10A1	deCODE	5.69422e-05	7.21562e-07	TRUE	0.216999
rs876122	TJR	COL10A1	deCODE	5.66069e-05	1.12331e-05	TRUE	0.44181
rs1999659	TJR	COL10A1	deCODE	5.62022e-05	0.0121618	FALSE	1.05141e-80
rs1426371	TJR	COL10A1	deCODE	5.61402e-05	6.40915e-05	FALSE	0.924641
rs1964521	TJR	COL10A1	deCODE	5.43372e-05	5.65173e-05	FALSE	0.978465
rs730601	TJR	COL10A1	deCODE	5.40836e-05	2.40923e-07	TRUE	0.205879
rs11497799	TJR	COL10A1	deCODE	5.38527e-05	3.6051e-05	TRUE	0.805728
rs111844273	TJR	COL10A1	deCODE	5.31743e-05	2.27567e-06	TRUE	0.286399
rs12661964	TJR	COL10A1	deCODE	5.27985e-05	2.0521e-05	TRUE	0.614014
rs6020421	TJR	COL10A1	deCODE	5.23338e-05	6.29272e-06	TRUE	0.383628
rs7875152	TJR	COL10A1	deCODE	5.21893e-05	5.83941e-08	TRUE	0.198067
rs2936427	TJR	COL10A1	deCODE	5.1937e-05	4.54027e-06	TRUE	0.34957
rs2622834	TJR	COL10A1	deCODE	5.17509e-05	8.76327e-06	TRUE	0.435284
rs8029440	TJR	COL10A1	deCODE	5.15181e-05	2.25659e-06	TRUE	0.295445
rs13107325	TJR	COL10A1	deCODE	5.10105e-05	3.60806e-05	TRUE	0.834263
rs10414043	TJR	COL10A1	deCODE	5.0493e-05	4.58887e-05	TRUE	0.951241
rs3827676	TJR	COL10A1	deCODE	5.04755e-05	4.552e-07	TRUE	0.235947
rs17677555	TJR	COL10A1	deCODE	4.94967e-05	0.000197695	FALSE	0.195414
rs77165542	TJR	COL10A1	deCODE	4.9441e-05	2.2222e-05	TRUE	0.669519
rs7097177	TJR	COL10A1	deCODE	4.84576e-05	0.000124773	FALSE	0.43774
rs2248799	TJR	COL10A1	deCODE	4.78502e-05	1.33805e-07	TRUE	0.22708
rs11557154	TJR	COL10A1	deCODE	4.72597e-05	3.32256e-05	TRUE	0.837855
rs3118919	TJR	COL10A1	deCODE	4.6871e-05	1.48011e-05	TRUE	0.580406
rs73382475	TJR	COL10A1	deCODE	4.68396e-05	3.45977e-05	TRUE	0.860456
rs72799705	TJR	COL10A1	deCODE	4.67527e-05	2.76191e-07	TRUE	0.244647
rs12186544	TJR	COL10A1	deCODE	4.65114e-05	1.7673e-05	TRUE	0.629678
rs13058437	TJR	COL10A1	deCODE	4.64949e-05	1.0506e-05	TRUE	0.509608
rs7792176	TJR	COL10A1	deCODE	4.64411e-05	9.36951e-06	TRUE	0.489091
rs7754762	TJR	COL10A1	deCODE	4.58989e-05	2.39776e-06	TRUE	0.33529
rs2641443	TJR	COL10A1	deCODE	4.56245e-05	8.85341e-05	FALSE	0.624594
rs10987385	TJR	COL10A1	deCODE	4.44235e-05	5.46744e-06	TRUE	0.425121
rs75686861	TJR	COL10A1	deCODE	4.38485e-05	4.26711e-06	TRUE	0.401028
rs899927	TJR	COL10A1	deCODE	4.32643e-05	0.000224823	FALSE	0.120762
rs6705123	TJR	COL10A1	deCODE	4.3264e-05	7.55072e-07	TRUE	0.292758
rs112635299	TJR	COL10A1	deCODE	4.3103e-05	1.51921e-05	TRUE	0.62289
rs11740208	TJR	COL10A1	deCODE	4.29831e-05	9.76783e-05	FALSE	0.539731
rs6596529	TJR	COL10A1	deCODE	4.28068e-05	4.66848e-05	FALSE	0.957391
rs3824488	TJR	COL10A1	deCODE	4.26101e-05	3.637e-05	TRUE	0.927042
rs34395311	TJR	COL10A1	deCODE	4.24599e-05	9.36905e-05	FALSE	0.559781
rs9905128	TJR	COL10A1	deCODE	4.2376e-05	2.28719e-05	TRUE	0.75018
rs35338539	TJR	COL10A1	deCODE	4.18537e-05	7.54596e-06	TRUE	0.492564
rs4252548	TJR	COL10A1	deCODE	4.12258e-05	2.17961e-05	TRUE	0.746663
rs61922970	TJR	COL10A1	deCODE	4.10448e-05	1.74593e-06	TRUE	0.348576
rs2696432	TJR	COL10A1	deCODE	4.08041e-05	4.96026e-06	TRUE	0.443159
rs13043476	TJR	COL10A1	deCODE	3.9867e-05	0.000113639	FALSE	0.425511
rs10254284	TJR	COL10A1	deCODE	3.92423e-05	1.32802e-06	TRUE	0.345993
rs112853802	TJR	COL10A1	deCODE	3.91136e-05	0.000123601	FALSE	0.369841
rs10808583	TJR	COL10A1	deCODE	3.90353e-05	0.000142347	FALSE	0.294769
rs17530941	TJR	COL10A1	deCODE	3.88708e-05	8.46919e-06	TRUE	0.540026
rs4687114	TJR	COL10A1	deCODE	3.86824e-05	2.49662e-06	TRUE	0.392357
rs869400	TJR	COL10A1	deCODE	3.86068e-05	1.72288e-08	TRUE	0.262262
rs884205	TJR	COL10A1	deCODE	3.85657e-05	2.81491e-05	TRUE	0.867573
rs35687630	TJR	COL10A1	deCODE	3.83951e-05	3.4906e-05	TRUE	0.957633
rs75701961	TJR	COL10A1	deCODE	3.74518e-05	3.33382e-05	TRUE	0.94917
rs148504949	TJR	COL10A1	deCODE	3.73356e-05	8.53819e-06	TRUE	0.556769
rs166840	TJR	COL10A1	deCODE	3.72959e-05	0.000419649	FALSE	0.00803409
rs59015798	TJR	COL10A1	deCODE	3.6642e-05	4.75766e-06	TRUE	0.475403
rs2630445	TJR	COL10A1	deCODE	3.64688e-05	7.88083e-05	FALSE	0.600806
rs227732	TJR	COL10A1	deCODE	3.61143e-05	1.6448e-05	TRUE	0.718706
rs75495843	TJR	COL10A1	deCODE	3.59954e-05	3.31249e-05	TRUE	0.964101
rs7558	TJR	COL10A1	deCODE	3.59257e-05	0.000138466	FALSE	0.287752
rs2711851	TJR	COL10A1	deCODE	3.58835e-05	1.1887e-05	TRUE	0.639313
rs4143048	TJR	COL10A1	deCODE	3.58689e-05	5.48761e-06	TRUE	0.501447
rs11716021	TJR	COL10A1	deCODE	3.57237e-05	2.04366e-05	TRUE	0.788356
rs60250748	TJR	COL10A1	deCODE	3.56308e-05	6.80598e-10	TRUE	0.273347
rs79514988	TJR	COL10A1	deCODE	3.53415e-05	3.87189e-06	TRUE	0.463492
rs10835420	TJR	COL10A1	deCODE	3.53408e-05	1.47051e-06	TRUE	0.383064
rs9533090	TJR	COL10A1	deCODE	3.53005e-05	5.78599e-05	FALSE	0.758901
rs13007086	TJR	COL10A1	deCODE	3.49133e-05	7.7382e-05	FALSE	0.5948
rs75621460	TJR	COL6A2	deCODE	7.77817e-05	6.36543e-06	TRUE	0.245738
rs11911487	TJR	COL6A2	deCODE	7.17807e-05	5.76449e-06	TRUE	0.263183
rs6327	TJR	COL6A2	deCODE	7.07537e-05	1.76338e-05	TRUE	0.437507
rs12308843	TJR	COL6A2	deCODE	6.76837e-05	2.32147e-06	TRUE	0.216622
rs10896015	TJR	COL6A2	deCODE	6.69008e-05	1.22904e-05	TRUE	0.38899
rs16922958	TJR	COL6A2	deCODE	6.31202e-05	9.48004e-07	TRUE	0.198847
rs11738946	TJR	COL6A2	deCODE	6.03155e-05	8.44602e-08	TRUE	0.168222
rs4144502	TJR	COL6A2	deCODE	5.97501e-05	1.06722e-05	TRUE	0.410695
rs72799257	TJR	COL6A2	deCODE	5.7786e-05	1.00231e-07	TRUE	0.179433
rs56299818	TJR	COL6A2	deCODE	5.69422e-05	1.8322e-08	TRUE	0.171879
rs876122	TJR	COL6A2	deCODE	5.66069e-05	3.80731e-06	TRUE	0.304286
rs1999659	TJR	COL6A2	deCODE	5.62022e-05	3.22731e-05	TRUE	0.737875
rs1426371	TJR	COL6A2	deCODE	5.61402e-05	2.06049e-05	TRUE	0.586092
rs1964521	TJR	COL6A2	deCODE	5.43372e-05	5.04346e-06	TRUE	0.34473
rs730601	TJR	COL6A2	deCODE	5.40836e-05	5.61733e-07	TRUE	0.223488
rs11497799	TJR	COL6A2	deCODE	5.38527e-05	7.25904e-06	TRUE	0.391954
rs111844273	TJR	COL6A2	deCODE	5.31743e-05	1.6729e-05	TRUE	0.55505
rs12661964	TJR	COL6A2	deCODE	5.27985e-05	1.02714e-05	TRUE	0.454101
rs6020421	TJR	COL6A2	deCODE	5.23338e-05	1.43572e-06	TRUE	0.265795
rs7875152	TJR	COL6A2	deCODE	5.21893e-05	9.04215e-06	TRUE	0.436951
rs2936427	TJR	COL6A2	deCODE	5.1937e-05	0.00013049	FALSE	0.437106
rs2622834	TJR	COL6A2	deCODE	5.17509e-05	6.67988e-08	TRUE	0.201221
rs8029440	TJR	COL6A2	deCODE	5.15181e-05	1.47575e-05	TRUE	0.538553
rs13107325	TJR	COL6A2	deCODE	5.10105e-05	1.8203e-06	TRUE	0.285751
rs10414043	TJR	COL6A2	deCODE	5.0493e-05	4.32453e-05	TRUE	0.922211
rs3827676	TJR	COL6A2	deCODE	5.04755e-05	1.36179e-05	TRUE	0.529119
rs17677555	TJR	COL6A2	deCODE	4.94967e-05	4.35428e-05	TRUE	0.935857
rs77165542	TJR	COL6A2	deCODE	4.9441e-05	5.96124e-06	TRUE	0.397927
rs7097177	TJR	COL6A2	deCODE	4.84576e-05	0.000174573	FALSE	0.249073
rs2248799	TJR	COL6A2	deCODE	4.78502e-05	3.27874e-06	TRUE	0.34644
rs11557154	TJR	COL6A2	deCODE	4.72597e-05	2.74204e-07	TRUE	0.241843
rs3118919	TJR	COL6A2	deCODE	4.6871e-05	4.34508e-07	TRUE	0.254114
rs73382475	TJR	COL6A2	deCODE	4.68396e-05	0.021507	FALSE	3.89164e-146
rs72799705	TJR	COL6A2	deCODE	4.67527e-05	1.62164e-05	TRUE	0.604411
rs12186544	TJR	COL6A2	deCODE	4.65114e-05	1.77241e-05	TRUE	0.630473
rs13058437	TJR	COL6A2	deCODE	4.64949e-05	2.46396e-05	TRUE	0.732406
rs7792176	TJR	COL6A2	deCODE	4.64411e-05	3.86222e-06	TRUE	0.371498
rs7754762	TJR	COL6A2	deCODE	4.58989e-05	7.49059e-06	TRUE	0.456619
rs2641443	TJR	COL6A2	deCODE	4.56245e-05	6.94767e-05	FALSE	0.770766
rs10987385	TJR	COL6A2	deCODE	4.44235e-05	2.5535e-05	TRUE	0.766373
rs75686861	TJR	COL6A2	deCODE	4.38485e-05	4.01394e-05	TRUE	0.95792
rs899927	TJR	COL6A2	deCODE	4.32643e-05	6.28322e-05	FALSE	0.8036
rs6705123	TJR	COL6A2	deCODE	4.3264e-05	1.54385e-06	TRUE	0.325488
rs112635299	TJR	COL6A2	deCODE	4.3103e-05	4.60634e-06	TRUE	0.415284
rs11740208	TJR	COL6A2	deCODE	4.29831e-05	7.26618e-06	TRUE	0.476766
rs6596529	TJR	COL6A2	deCODE	4.28068e-05	1.94065e-08	TRUE	0.238022
rs3824488	TJR	COL6A2	deCODE	4.26101e-05	1.37029e-05	TRUE	0.602538
rs34395311	TJR	COL6A2	deCODE	4.24599e-05	1.03844e-05	TRUE	0.543732
rs9905128	TJR	COL6A2	deCODE	4.2376e-05	5.77767e-06	TRUE	0.449108
rs35338539	TJR	COL6A2	deCODE	4.18537e-05	1.12981e-05	TRUE	0.566646
rs4252548	TJR	COL6A2	deCODE	4.12258e-05	7.78979e-07	TRUE	0.307218
rs61922970	TJR	COL6A2	deCODE	4.10448e-05	1.63154e-05	TRUE	0.662562
rs2696432	TJR	COL6A2	deCODE	4.08041e-05	2.11577e-06	TRUE	0.363208
rs13043476	TJR	COL6A2	deCODE	3.9867e-05	3.93792e-05	TRUE	0.994333
rs10254284	TJR	COL6A2	deCODE	3.92423e-05	5.14106e-06	TRUE	0.461217
rs112853802	TJR	COL6A2	deCODE	3.91136e-05	0.000160129	FALSE	0.23795
rs10808583	TJR	COL6A2	deCODE	3.90353e-05	0	TRUE	0.249425
rs17530941	TJR	COL6A2	deCODE	3.88708e-05	1.13259e-05	TRUE	0.596897
rs4687114	TJR	COL6A2	deCODE	3.86824e-05	1.47751e-06	TRUE	0.356238
rs869400	TJR	COL6A2	deCODE	3.86068e-05	1.20464e-05	TRUE	0.61319
rs884205	TJR	COL6A2	deCODE	3.85657e-05	2.30953e-09	TRUE	0.256014
rs35687630	TJR	COL6A2	deCODE	3.83951e-05	1.04735e-07	TRUE	0.279101
rs75701961	TJR	COL6A2	deCODE	3.74518e-05	1.87153e-08	TRUE	0.270131
rs148504949	TJR	COL6A2	deCODE	3.73356e-05	8.8381e-07	TRUE	0.340622
rs166840	TJR	COL6A2	deCODE	3.72959e-05	1.00105e-05	TRUE	0.587497
rs59015798	TJR	COL6A2	deCODE	3.6642e-05	1.39212e-05	TRUE	0.668628
rs2630445	TJR	COL6A2	deCODE	3.64688e-05	9.29964e-07	TRUE	0.349578
rs227732	TJR	COL6A2	deCODE	3.61143e-05	1.06559e-05	TRUE	0.612818
rs75495843	TJR	COL6A2	deCODE	3.59954e-05	2.54029e-05	TRUE	0.85963
rs7558	TJR	COL6A2	deCODE	3.59257e-05	2.59311e-05	TRUE	0.86816
rs2711851	TJR	COL6A2	deCODE	3.58835e-05	6.82259e-05	FALSE	0.675679
rs4143048	TJR	COL6A2	deCODE	3.58689e-05	3.65661e-05	FALSE	0.99148
rs11716021	TJR	COL6A2	deCODE	3.57237e-05	2.04017e-06	TRUE	0.401759
rs60250748	TJR	COL6A2	deCODE	3.56308e-05	1.91031e-05	TRUE	0.768284
rs79514988	TJR	COL6A2	deCODE	3.53415e-05	6.81706e-07	TRUE	0.345364
rs10835420	TJR	COL6A2	deCODE	3.53408e-05	9.83319e-07	TRUE	0.36124
rs9533090	TJR	COL6A2	deCODE	3.53005e-05	1.88943e-05	TRUE	0.768815
rs13007086	TJR	COL6A2	deCODE	3.49133e-05	4.32887e-06	TRUE	0.480793
rs75621460	TJR	SCUBE3	deCODE	7.77817e-05	2.03113e-05	TRUE	0.426587
rs11911487	TJR	SCUBE3	deCODE	7.17807e-05	3.88735e-06	TRUE	0.230912
rs6327	TJR	SCUBE3	deCODE	7.07537e-05	1.17307e-05	TRUE	0.358034
rs12308843	TJR	SCUBE3	deCODE	6.76837e-05	2.30593e-05	TRUE	0.527843
rs10896015	TJR	SCUBE3	deCODE	6.69008e-05	5.60718e-05	TRUE	0.89862
rs16922958	TJR	SCUBE3	deCODE	6.31202e-05	3.86272e-08	TRUE	0.153272
rs11738946	TJR	SCUBE3	deCODE	6.03155e-05	6.08606e-06	TRUE	0.328673
rs4144502	TJR	SCUBE3	deCODE	5.97501e-05	0.000113125	FALSE	0.592142
rs72799257	TJR	SCUBE3	deCODE	5.7786e-05	1.72246e-05	TRUE	0.524747
rs56299818	TJR	SCUBE3	deCODE	5.69422e-05	5.08838e-07	TRUE	0.207799
rs876122	TJR	SCUBE3	deCODE	5.66069e-05	2.21068e-05	TRUE	0.602902
rs1999659	TJR	SCUBE3	deCODE	5.62022e-05	1.27513e-06	TRUE	0.240581
rs1426371	TJR	SCUBE3	deCODE	5.61402e-05	7.81095e-05	FALSE	0.80411
rs1964521	TJR	SCUBE3	deCODE	5.43372e-05	2.89742e-05	TRUE	0.713927
rs730601	TJR	SCUBE3	deCODE	5.40836e-05	4.54132e-07	TRUE	0.218233
rs11497799	TJR	SCUBE3	deCODE	5.38527e-05	3.73061e-06	TRUE	0.318918
rs111844273	TJR	SCUBE3	deCODE	5.31743e-05	3.05133e-05	TRUE	0.744478
rs12661964	TJR	SCUBE3	deCODE	5.27985e-05	1.37887e-05	TRUE	0.51254
rs6020421	TJR	SCUBE3	deCODE	5.23338e-05	4.95631e-05	TRUE	0.971454
rs7875152	TJR	SCUBE3	deCODE	5.21893e-05	1.40103e-09	TRUE	0.185264
rs2936427	TJR	SCUBE3	deCODE	5.1937e-05	0.000124851	FALSE	0.464721
rs2622834	TJR	SCUBE3	deCODE	5.17509e-05	6.7507e-06	TRUE	0.397048
rs8029440	TJR	SCUBE3	deCODE	5.15181e-05	3.91266e-06	TRUE	0.337795
rs13107325	TJR	SCUBE3	deCODE	5.10105e-05	1.00568e-08	TRUE	0.194417
rs10414043	TJR	SCUBE3	deCODE	5.0493e-05	2.04486e-05	TRUE	0.633867
rs3827676	TJR	SCUBE3	deCODE	5.04755e-05	3.2869e-06	TRUE	0.329377
rs17677555	TJR	SCUBE3	deCODE	4.94967e-05	0.000157051	FALSE	0.311049
rs77165542	TJR	SCUBE3	deCODE	4.9441e-05	2.31246e-07	TRUE	0.227653
rs7097177	TJR	SCUBE3	deCODE	4.84576e-05	0.000113652	FALSE	0.495178
rs2248799	TJR	SCUBE3	deCODE	4.78502e-05	2.27349e-07	TRUE	0.235052
rs11557154	TJR	SCUBE3	deCODE	4.72597e-05	9.30076e-07	TRUE	0.27608
rs3118919	TJR	SCUBE3	deCODE	4.6871e-05	4.44879e-06	TRUE	0.382586
rs73382475	TJR	SCUBE3	deCODE	4.68396e-05	7.31475e-05	FALSE	0.754845
rs72799705	TJR	SCUBE3	deCODE	4.67527e-05	2.80755e-05	TRUE	0.776663
rs12186544	TJR	SCUBE3	deCODE	4.65114e-05	6.85499e-07	TRUE	0.269409
rs13058437	TJR	SCUBE3	deCODE	4.64949e-05	1.64172e-05	TRUE	0.610022
rs7792176	TJR	SCUBE3	deCODE	4.64411e-05	8.22368e-06	TRUE	0.466999
rs7754762	TJR	SCUBE3	deCODE	4.58989e-05	3.1165e-05	TRUE	0.826017
rs2641443	TJR	SCUBE3	deCODE	4.56245e-05	2.0557e-07	TRUE	0.245447
rs10987385	TJR	SCUBE3	deCODE	4.44235e-05	2.54801e-06	TRUE	0.350128
rs75686861	TJR	SCUBE3	deCODE	4.38485e-05	3.08635e-05	TRUE	0.84418
rs899927	TJR	SCUBE3	deCODE	4.32643e-05	9.41601e-06	TRUE	0.517749
rs6705123	TJR	SCUBE3	deCODE	4.3264e-05	2.61696e-07	TRUE	0.263586
rs112635299	TJR	SCUBE3	deCODE	4.3103e-05	2.67812e-05	TRUE	0.79773
rs11740208	TJR	SCUBE3	deCODE	4.29831e-05	7.32477e-06	TRUE	0.478005
rs6596529	TJR	SCUBE3	deCODE	4.28068e-05	2.42199e-05	TRUE	0.76512
rs3824488	TJR	SCUBE3	deCODE	4.26101e-05	5.20572e-06	TRUE	0.43395
rs34395311	TJR	SCUBE3	deCODE	4.24599e-05	1.28401e-05	TRUE	0.588741
rs9905128	TJR	SCUBE3	deCODE	4.2376e-05	1.39281e-06	TRUE	0.325883
rs35338539	TJR	SCUBE3	deCODE	4.18537e-05	3.90359e-05	TRUE	0.967417
rs4252548	TJR	SCUBE3	deCODE	4.12258e-05	4.99161e-05	FALSE	0.905423
rs61922970	TJR	SCUBE3	deCODE	4.10448e-05	2.83319e-05	TRUE	0.841648
rs2696432	TJR	SCUBE3	deCODE	4.08041e-05	2.45228e-05	TRUE	0.79129
rs13043476	TJR	SCUBE3	deCODE	3.9867e-05	2.09447e-05	TRUE	0.750054
rs10254284	TJR	SCUBE3	deCODE	3.92423e-05	5.39492e-05	FALSE	0.84209
rs112853802	TJR	SCUBE3	deCODE	3.91136e-05	0.00012073	FALSE	0.382757
rs10808583	TJR	SCUBE3	deCODE	3.90353e-05	5.28198e-06	TRUE	0.466563
rs17530941	TJR	SCUBE3	deCODE	3.88708e-05	2.96126e-05	TRUE	0.883801
rs4687114	TJR	SCUBE3	deCODE	3.86824e-05	6.78879e-05	FALSE	0.709587
rs869400	TJR	SCUBE3	deCODE	3.86068e-05	3.29774e-05	TRUE	0.930841
rs884205	TJR	SCUBE3	deCODE	3.85657e-05	3.6799e-05	TRUE	0.978836
rs35687630	TJR	SCUBE3	deCODE	3.83951e-05	2.53222e-05	TRUE	0.830099
rs75701961	TJR	SCUBE3	deCODE	3.74518e-05	2.72615e-06	TRUE	0.410136
rs148504949	TJR	SCUBE3	deCODE	3.73356e-05	3.66751e-05	TRUE	0.992016
rs166840	TJR	SCUBE3	deCODE	3.72959e-05	0.000164987	FALSE	0.21425
rs59015798	TJR	SCUBE3	deCODE	3.6642e-05	3.02291e-06	TRUE	0.426445
rs2630445	TJR	SCUBE3	deCODE	3.64688e-05	5.21134e-05	FALSE	0.827802
rs227732	TJR	SCUBE3	deCODE	3.61143e-05	1.74693e-05	TRUE	0.735871
rs75495843	TJR	SCUBE3	deCODE	3.59954e-05	6.88163e-06	TRUE	0.53375
rs7558	TJR	SCUBE3	deCODE	3.59257e-05	0.000105772	FALSE	0.429492
rs2711851	TJR	SCUBE3	deCODE	3.58835e-05	1.11558e-06	TRUE	0.363097
rs4143048	TJR	SCUBE3	deCODE	3.58689e-05	7.17361e-05	FALSE	0.647448
rs11716021	TJR	SCUBE3	deCODE	3.57237e-05	1.37542e-05	TRUE	0.67585
rs60250748	TJR	SCUBE3	deCODE	3.56308e-05	5.83618e-08	TRUE	0.291119
rs79514988	TJR	SCUBE3	deCODE	3.53415e-05	7.2038e-07	TRUE	0.347545
rs10835420	TJR	SCUBE3	deCODE	3.53408e-05	5.01003e-07	TRUE	0.334386
rs9533090	TJR	SCUBE3	deCODE	3.53005e-05	7.08445e-06	TRUE	0.5455
rs13007086	TJR	SCUBE3	deCODE	3.49133e-05	0	TRUE	0.276505
rs75621460	TJR	SIGLEC5	deCODE	7.77817e-05	2.37368e-05	TRUE	0.466788
rs11911487	TJR	SIGLEC5	deCODE	7.17807e-05	1.06692e-06	TRUE	0.170373
rs6327	TJR	SIGLEC5	deCODE	7.07537e-05	2.22496e-07	TRUE	0.143342
rs12308843	TJR	SIGLEC5	deCODE	6.76837e-05	1.01387e-07	TRUE	0.144924
rs10896015	TJR	SIGLEC5	deCODE	6.69008e-05	1.22628e-06	TRUE	0.192397
rs16922958	TJR	SIGLEC5	deCODE	6.31202e-05	1.70189e-05	TRUE	0.481457
rs11738946	TJR	SIGLEC5	deCODE	6.03155e-05	3.57564e-05	TRUE	0.741908
rs4144502	TJR	SIGLEC5	deCODE	5.97501e-05	4.02666e-06	TRUE	0.291444
rs72799257	TJR	SIGLEC5	deCODE	5.7786e-05	1.95514e-05	TRUE	0.557861
rs56299818	TJR	SIGLEC5	deCODE	5.69422e-05	0.000189252	FALSE	0.252161
rs876122	TJR	SIGLEC5	deCODE	5.66069e-05	6.49686e-07	TRUE	0.215569
rs1999659	TJR	SIGLEC5	deCODE	5.62022e-05	9.5567e-06	TRUE	0.416839
rs1426371	TJR	SIGLEC5	deCODE	5.61402e-05	2.41835e-06	TRUE	0.273661
rs1964521	TJR	SIGLEC5	deCODE	5.43372e-05	6.82214e-06	TRUE	0.380289
rs730601	TJR	SIGLEC5	deCODE	5.40836e-05	1.16565e-05	TRUE	0.467724
rs11497799	TJR	SIGLEC5	deCODE	5.38527e-05	4.29337e-06	TRUE	0.331661
rs111844273	TJR	SIGLEC5	deCODE	5.31743e-05	1.59321e-07	TRUE	0.203893
rs12661964	TJR	SIGLEC5	deCODE	5.27985e-05	6.80382e-07	TRUE	0.235117
rs6020421	TJR	SIGLEC5	deCODE	5.23338e-05	4.27062e-06	TRUE	0.340735
rs7875152	TJR	SIGLEC5	deCODE	5.21893e-05	7.00808e-07	TRUE	0.23907
rs2936427	TJR	SIGLEC5	deCODE	5.1937e-05	0.00013209	FALSE	0.429553
rs2622834	TJR	SIGLEC5	deCODE	5.17509e-05	5.15627e-05	TRUE	0.998075
rs8029440	TJR	SIGLEC5	deCODE	5.15181e-05	3.00972e-09	TRUE	0.189163
rs13107325	TJR	SIGLEC5	deCODE	5.10105e-05	2.13009e-07	TRUE	0.218302
rs10414043	TJR	SIGLEC5	deCODE	5.0493e-05	0.000106626	FALSE	0.552773
rs3827676	TJR	SIGLEC5	deCODE	5.04755e-05	9.63608e-06	TRUE	0.460897
rs17677555	TJR	SIGLEC5	deCODE	4.94967e-05	1.9895e-09	TRUE	0.197644
rs77165542	TJR	SIGLEC5	deCODE	4.9441e-05	1.8797e-05	TRUE	0.619532
rs7097177	TJR	SIGLEC5	deCODE	4.84576e-05	9.4996e-05	FALSE	0.607571
rs2248799	TJR	SIGLEC5	deCODE	4.78502e-05	5.44333e-05	FALSE	0.932336
rs11557154	TJR	SIGLEC5	deCODE	4.72597e-05	1.89867e-05	TRUE	0.642725
rs3118919	TJR	SIGLEC5	deCODE	4.6871e-05	0.000102527	FALSE	0.545523
rs73382475	TJR	SIGLEC5	deCODE	4.68396e-05	9.97468e-06	TRUE	0.500615
rs72799705	TJR	SIGLEC5	deCODE	4.67527e-05	1.02557e-05	TRUE	0.50283
rs12186544	TJR	SIGLEC5	deCODE	4.65114e-05	4.21932e-06	TRUE	0.379712
rs13058437	TJR	SIGLEC5	deCODE	4.64949e-05	2.96465e-05	TRUE	0.800071
rs7792176	TJR	SIGLEC5	deCODE	4.64411e-05	5.60471e-06	TRUE	0.412467
rs7754762	TJR	SIGLEC5	deCODE	4.58989e-05	3.37546e-06	TRUE	0.362676
rs2641443	TJR	SIGLEC5	deCODE	4.56245e-05	3.41804e-05	TRUE	0.867049
rs10987385	TJR	SIGLEC5	deCODE	4.44235e-05	8.93283e-08	TRUE	0.240603
rs75686861	TJR	SIGLEC5	deCODE	4.38485e-05	1.25953e-05	TRUE	0.571128
rs899927	TJR	SIGLEC5	deCODE	4.32643e-05	2.40054e-05	TRUE	0.757081
rs6705123	TJR	SIGLEC5	deCODE	4.3264e-05	5.68775e-05	FALSE	0.858956
rs112635299	TJR	SIGLEC5	deCODE	4.3103e-05	0.000642674	FALSE	0.000532259
rs11740208	TJR	SIGLEC5	deCODE	4.29831e-05	4.27949e-07	TRUE	0.276708
rs6596529	TJR	SIGLEC5	deCODE	4.28068e-05	8.23735e-06	TRUE	0.498562
rs3824488	TJR	SIGLEC5	deCODE	4.26101e-05	5.60956e-05	FALSE	0.85928
rs34395311	TJR	SIGLEC5	deCODE	4.24599e-05	0.00012899	FALSE	0.372111
rs9905128	TJR	SIGLEC5	deCODE	4.2376e-05	2.1334e-06	TRUE	0.351986
rs35338539	TJR	SIGLEC5	deCODE	4.18537e-05	4.03647e-05	TRUE	0.98292
rs4252548	TJR	SIGLEC5	deCODE	4.12258e-05	6.30452e-05	FALSE	0.779371
rs61922970	TJR	SIGLEC5	deCODE	4.10448e-05	2.61575e-05	TRUE	0.811735
rs2696432	TJR	SIGLEC5	deCODE	4.08041e-05	0.000110607	FALSE	0.446592
rs13043476	TJR	SIGLEC5	deCODE	3.9867e-05	3.52407e-06	TRUE	0.415947
rs10254284	TJR	SIGLEC5	deCODE	3.92423e-05	1.16112e-06	TRUE	0.338978
rs112853802	TJR	SIGLEC5	deCODE	3.91136e-05	9.43324e-06	TRUE	0.557321
rs10808583	TJR	SIGLEC5	deCODE	3.90353e-05	3.63328e-05	TRUE	0.967627
rs17530941	TJR	SIGLEC5	deCODE	3.88708e-05	5.80695e-05	FALSE	0.798398
rs4687114	TJR	SIGLEC5	deCODE	3.86824e-05	2.86154e-06	TRUE	0.403838
rs869400	TJR	SIGLEC5	deCODE	3.86068e-05	3.07254e-05	TRUE	0.901658
rs884205	TJR	SIGLEC5	deCODE	3.85657e-05	0.000136346	FALSE	0.313583
rs35687630	TJR	SIGLEC5	deCODE	3.83951e-05	3.21646e-05	TRUE	0.922918
rs75701961	TJR	SIGLEC5	deCODE	3.74518e-05	1.5908e-05	TRUE	0.694439
rs148504949	TJR	SIGLEC5	deCODE	3.73356e-05	2.0278e-05	TRUE	0.767054
rs166840	TJR	SIGLEC5	deCODE	3.72959e-05	2.37358e-05	TRUE	0.819915
rs59015798	TJR	SIGLEC5	deCODE	3.6642e-05	5.81697e-06	TRUE	0.50209
rs2630445	TJR	SIGLEC5	deCODE	3.64688e-05	5.06234e-06	TRUE	0.484908
rs227732	TJR	SIGLEC5	deCODE	3.61143e-05	7.60722e-07	TRUE	0.343628
rs75495843	TJR	SIGLEC5	deCODE	3.59954e-05	5.00966e-06	TRUE	0.488146
rs7558	TJR	SIGLEC5	deCODE	3.59257e-05	1.28323e-05	TRUE	0.657022
rs2711851	TJR	SIGLEC5	deCODE	3.58835e-05	5.23443e-06	TRUE	0.494953
rs4143048	TJR	SIGLEC5	deCODE	3.58689e-05	0.000137027	FALSE	0.291916
rs11716021	TJR	SIGLEC5	deCODE	3.57237e-05	1.57629e-05	TRUE	0.711447
rs60250748	TJR	SIGLEC5	deCODE	3.56308e-05	8.45114e-05	FALSE	0.55236
rs79514988	TJR	SIGLEC5	deCODE	3.53415e-05	7.26773e-07	TRUE	0.3479
rs10835420	TJR	SIGLEC5	deCODE	3.53408e-05	3.62386e-07	TRUE	0.324711
rs9533090	TJR	SIGLEC5	deCODE	3.53005e-05	1.47187e-07	TRUE	0.305652
rs13007086	TJR	SIGLEC5	deCODE	3.49133e-05	2.87112e-05	TRUE	0.919248
rs75621460	TJR	PPA2	deCODE	7.77817e-05	5.32032e-05	TRUE	0.778549
rs11911487	TJR	PPA2	deCODE	7.17807e-05	4.74078e-07	TRUE	0.151438
rs6327	TJR	PPA2	deCODE	7.07537e-05	8.08145e-06	TRUE	0.304689
rs12308843	TJR	PPA2	deCODE	6.76837e-05	1.54959e-05	TRUE	0.429041
rs10896015	TJR	PPA2	deCODE	6.69008e-05	5.64038e-05	TRUE	0.90185
rs16922958	TJR	PPA2	deCODE	6.31202e-05	1.18699e-05	TRUE	0.406927
rs11738946	TJR	PPA2	deCODE	6.03155e-05	1.67271e-07	TRUE	0.17506
rs4144502	TJR	PPA2	deCODE	5.97501e-05	5.32686e-06	TRUE	0.317595
rs72799257	TJR	PPA2	deCODE	5.7786e-05	1.13541e-05	TRUE	0.435446
rs56299818	TJR	PPA2	deCODE	5.69422e-05	1.95507e-05	TRUE	0.564611
rs876122	TJR	PPA2	deCODE	5.66069e-05	1.56258e-05	TRUE	0.510359
rs1999659	TJR	PPA2	deCODE	5.62022e-05	1.61223e-05	TRUE	0.5211
rs1426371	TJR	PPA2	deCODE	5.61402e-05	4.75606e-06	TRUE	0.327427
rs1964521	TJR	PPA2	deCODE	5.43372e-05	1.7517e-05	TRUE	0.556986
rs730601	TJR	PPA2	deCODE	5.40836e-05	3.199e-06	TRUE	0.304988
rs11497799	TJR	PPA2	deCODE	5.38527e-05	9.53436e-06	TRUE	0.433308
rs111844273	TJR	PPA2	deCODE	5.31743e-05	4.34183e-06	TRUE	0.337037
rs12661964	TJR	PPA2	deCODE	5.27985e-05	5.33255e-05	FALSE	0.99468
rs6020421	TJR	PPA2	deCODE	5.23338e-05	8.74612e-06	TRUE	0.430415
rs7875152	TJR	PPA2	deCODE	5.21893e-05	0.000142466	FALSE	0.385088
rs2936427	TJR	PPA2	deCODE	5.1937e-05	8.49501e-05	FALSE	0.711048
rs2622834	TJR	PPA2	deCODE	5.17509e-05	5.94562e-07	TRUE	0.236566
rs8029440	TJR	PPA2	deCODE	5.15181e-05	5.18363e-05	FALSE	0.996744
rs13107325	TJR	PPA2	deCODE	5.10105e-05	0.000103641	FALSE	0.575551
rs10414043	TJR	PPA2	deCODE	5.0493e-05	3.89114e-05	TRUE	0.872886
rs3827676	TJR	PPA2	deCODE	5.04755e-05	4.14012e-06	TRUE	0.350048
rs17677555	TJR	PPA2	deCODE	4.94967e-05	0.000134162	FALSE	0.401983
rs77165542	TJR	PPA2	deCODE	4.9441e-05	1.71169e-06	TRUE	0.291865
rs7097177	TJR	PPA2	deCODE	4.84576e-05	0.000144923	FALSE	0.349223
rs2248799	TJR	PPA2	deCODE	4.78502e-05	7.01e-05	FALSE	0.788465
rs11557154	TJR	PPA2	deCODE	4.72597e-05	9.48159e-06	TRUE	0.484277
rs3118919	TJR	PPA2	deCODE	4.6871e-05	3.6561e-05	TRUE	0.882817
rs73382475	TJR	PPA2	deCODE	4.68396e-05	3.73619e-05	TRUE	0.893657
rs72799705	TJR	PPA2	deCODE	4.67527e-05	1.72603e-05	TRUE	0.620917
rs12186544	TJR	PPA2	deCODE	4.65114e-05	0.000203894	FALSE	0.169132
rs13058437	TJR	PPA2	deCODE	4.64949e-05	4.95863e-06	TRUE	0.397299
rs7792176	TJR	PPA2	deCODE	4.64411e-05	2.67859e-05	TRUE	0.762585
rs7754762	TJR	PPA2	deCODE	4.58989e-05	2.14685e-05	TRUE	0.692994
rs2641443	TJR	PPA2	deCODE	4.56245e-05	2.04582e-05	TRUE	0.680826
rs10987385	TJR	PPA2	deCODE	4.44235e-05	4.59458e-05	FALSE	0.983346
rs75686861	TJR	PPA2	deCODE	4.38485e-05	0.000148226	FALSE	0.306024
rs899927	TJR	PPA2	deCODE	4.32643e-05	4.08594e-05	TRUE	0.972734
rs6705123	TJR	PPA2	deCODE	4.3264e-05	1.63234e-05	TRUE	0.640048
rs112635299	TJR	PPA2	deCODE	4.3103e-05	8.7764e-08	TRUE	0.24782
rs11740208	TJR	PPA2	deCODE	4.29831e-05	4.95313e-06	TRUE	0.42479
rs6596529	TJR	PPA2	deCODE	4.28068e-05	3.76189e-05	TRUE	0.939883
rs3824488	TJR	PPA2	deCODE	4.26101e-05	2.69234e-05	TRUE	0.80512
rs34395311	TJR	PPA2	deCODE	4.24599e-05	2.39447e-05	TRUE	0.764817
rs9905128	TJR	PPA2	deCODE	4.2376e-05	6.09207e-06	TRUE	0.456267
rs35338539	TJR	PPA2	deCODE	4.18537e-05	1.73949e-06	TRUE	0.342365
rs4252548	TJR	PPA2	deCODE	4.12258e-05	3.00135e-06	TRUE	0.387373
rs61922970	TJR	PPA2	deCODE	4.10448e-05	1.81902e-05	TRUE	0.693017
rs2696432	TJR	PPA2	deCODE	4.08041e-05	2.84163e-07	TRUE	0.280538
rs13043476	TJR	PPA2	deCODE	3.9867e-05	5.55132e-07	TRUE	0.30723
rs10254284	TJR	PPA2	deCODE	3.92423e-05	2.36647e-05	TRUE	0.796372
rs112853802	TJR	PPA2	deCODE	3.91136e-05	0.000121843	FALSE	0.3777
rs10808583	TJR	PPA2	deCODE	3.90353e-05	5.05913e-05	FALSE	0.873314
rs17530941	TJR	PPA2	deCODE	3.88708e-05	1.66882e-06	TRUE	0.362259
rs4687114	TJR	PPA2	deCODE	3.86824e-05	3.69687e-05	TRUE	0.979507
rs869400	TJR	PPA2	deCODE	3.86068e-05	1.95342e-05	TRUE	0.740936
rs884205	TJR	PPA2	deCODE	3.85657e-05	5.40923e-05	FALSE	0.83289
rs35687630	TJR	PPA2	deCODE	3.83951e-05	1.23325e-06	TRUE	0.348594
rs75701961	TJR	PPA2	deCODE	3.74518e-05	1.08391e-05	TRUE	0.602254
rs148504949	TJR	PPA2	deCODE	3.73356e-05	1.43238e-05	TRUE	0.668179
rs166840	TJR	PPA2	deCODE	3.72959e-05	4.86096e-06	TRUE	0.471982
rs59015798	TJR	PPA2	deCODE	3.6642e-05	7.27257e-05	FALSE	0.648275
rs2630445	TJR	PPA2	deCODE	3.64688e-05	3.74986e-05	FALSE	0.987547
rs227732	TJR	PPA2	deCODE	3.61143e-05	0.000121556	FALSE	0.355143
rs75495843	TJR	PPA2	deCODE	3.59954e-05	8.63249e-06	TRUE	0.572572
rs7558	TJR	PPA2	deCODE	3.59257e-05	8.58692e-05	FALSE	0.546768
rs2711851	TJR	PPA2	deCODE	3.58835e-05	1.69535e-05	TRUE	0.729934
rs4143048	TJR	PPA2	deCODE	3.58689e-05	9.82709e-06	TRUE	0.598771
rs11716021	TJR	PPA2	deCODE	3.57237e-05	1.48888e-06	TRUE	0.380567
rs60250748	TJR	PPA2	deCODE	3.56308e-05	1.90388e-06	TRUE	0.397619
rs79514988	TJR	PPA2	deCODE	3.53415e-05	5.75982e-06	TRUE	0.513477
rs10835420	TJR	PPA2	deCODE	3.53408e-05	1.55488e-06	TRUE	0.386522
rs9533090	TJR	PPA2	deCODE	3.53005e-05	2.81068e-05	TRUE	0.906119
rs13007086	TJR	PPA2	deCODE	3.49133e-05	3.45261e-05	TRUE	0.995172
rs75621460	TJR	PSMB4	deCODE	7.77817e-05	0.000170213	FALSE	0.435766
rs11911487	TJR	PSMB4	deCODE	7.17807e-05	2.78405e-05	TRUE	0.555869
rs6327	TJR	PSMB4	deCODE	7.07537e-05	2.80316e-05	TRUE	0.565603
rs12308843	TJR	PSMB4	deCODE	6.76837e-05	3.07727e-06	TRUE	0.232846
rs10896015	TJR	PSMB4	deCODE	6.69008e-05	8.87685e-05	FALSE	0.818855
rs16922958	TJR	PSMB4	deCODE	6.31202e-05	5.40853e-06	TRUE	0.300356
rs11738946	TJR	PSMB4	deCODE	6.03155e-05	1.60867e-06	TRUE	0.231023
rs4144502	TJR	PSMB4	deCODE	5.97501e-05	3.41898e-05	TRUE	0.728567
rs72799257	TJR	PSMB4	deCODE	5.7786e-05	2.12982e-05	TRUE	0.582044
rs56299818	TJR	PSMB4	deCODE	5.69422e-05	1.12123e-05	TRUE	0.439023
rs876122	TJR	PSMB4	deCODE	5.66069e-05	0.000156287	FALSE	0.35877
rs1999659	TJR	PSMB4	deCODE	5.62022e-05	2.38573e-05	TRUE	0.630181
rs1426371	TJR	PSMB4	deCODE	5.61402e-05	3.45457e-05	TRUE	0.765876
rs1964521	TJR	PSMB4	deCODE	5.43372e-05	1.18985e-06	TRUE	0.246961
rs730601	TJR	PSMB4	deCODE	5.40836e-05	1.97522e-05	TRUE	0.591741
rs11497799	TJR	PSMB4	deCODE	5.38527e-05	1.56221e-06	TRUE	0.261726
rs111844273	TJR	PSMB4	deCODE	5.31743e-05	2.90988e-05	TRUE	0.726482
rs12661964	TJR	PSMB4	deCODE	5.27985e-05	6.52048e-06	TRUE	0.385035
rs6020421	TJR	PSMB4	deCODE	5.23338e-05	4.3516e-06	TRUE	0.34256
rs7875152	TJR	PSMB4	deCODE	5.21893e-05	5.90155e-05	FALSE	0.932727
rs2936427	TJR	PSMB4	deCODE	5.1937e-05	8.75119e-05	FALSE	0.692199
rs2622834	TJR	PSMB4	deCODE	5.17509e-05	1.32699e-05	TRUE	0.512849
rs8029440	TJR	PSMB4	deCODE	5.15181e-05	3.97641e-09	TRUE	0.189673
rs13107325	TJR	PSMB4	deCODE	5.10105e-05	6.29782e-05	FALSE	0.883712
rs10414043	TJR	PSMB4	deCODE	5.0493e-05	1.77251e-05	TRUE	0.593492
rs3827676	TJR	PSMB4	deCODE	5.04755e-05	6.158e-06	TRUE	0.394135
rs17677555	TJR	PSMB4	deCODE	4.94967e-05	0.000157011	FALSE	0.311191
rs77165542	TJR	PSMB4	deCODE	4.9441e-05	1.25617e-05	TRUE	0.520712
rs7097177	TJR	PSMB4	deCODE	4.84576e-05	1.56166e-05	TRUE	0.579029
rs2248799	TJR	PSMB4	deCODE	4.78502e-05	1.89991e-05	TRUE	0.637117
rs11557154	TJR	PSMB4	deCODE	4.72597e-05	0	TRUE	0.205194
rs3118919	TJR	PSMB4	deCODE	4.6871e-05	1.1585e-05	TRUE	0.525724
rs73382475	TJR	PSMB4	deCODE	4.68396e-05	7.85505e-05	FALSE	0.712163
rs72799705	TJR	PSMB4	deCODE	4.67527e-05	9.37673e-07	TRUE	0.279326
rs12186544	TJR	PSMB4	deCODE	4.65114e-05	5.84159e-07	TRUE	0.264355
rs13058437	TJR	PSMB4	deCODE	4.64949e-05	0.000132945	FALSE	0.385096
rs7792176	TJR	PSMB4	deCODE	4.64411e-05	7.42517e-06	TRUE	0.45104
rs7754762	TJR	PSMB4	deCODE	4.58989e-05	2.00724e-05	TRUE	0.672269
rs2641443	TJR	PSMB4	deCODE	4.56245e-05	6.56999e-06	TRUE	0.439764
rs10987385	TJR	PSMB4	deCODE	4.44235e-05	6.97308e-06	TRUE	0.458192
rs75686861	TJR	PSMB4	deCODE	4.38485e-05	5.11959e-07	TRUE	0.276309
rs899927	TJR	PSMB4	deCODE	4.32643e-05	6.35751e-07	TRUE	0.286666
rs6705123	TJR	PSMB4	deCODE	4.3264e-05	1.95924e-05	TRUE	0.691756
rs112635299	TJR	PSMB4	deCODE	4.3103e-05	1.20638e-05	TRUE	0.56868
rs11740208	TJR	PSMB4	deCODE	4.29831e-05	4.44645e-05	FALSE	0.983527
rs6596529	TJR	PSMB4	deCODE	4.28068e-05	5.59356e-07	TRUE	0.28561
rs3824488	TJR	PSMB4	deCODE	4.26101e-05	0.000101563	FALSE	0.512949
rs34395311	TJR	PSMB4	deCODE	4.24599e-05	3.21183e-06	TRUE	0.383835
rs9905128	TJR	PSMB4	deCODE	4.2376e-05	4.92348e-05	FALSE	0.925526
rs35338539	TJR	PSMB4	deCODE	4.18537e-05	2.78138e-05	TRUE	0.825555
rs4252548	TJR	PSMB4	deCODE	4.12258e-05	1.12131e-06	TRUE	0.322875
rs61922970	TJR	PSMB4	deCODE	4.10448e-05	1.11551e-05	TRUE	0.571884
rs2696432	TJR	PSMB4	deCODE	4.08041e-05	6.14969e-06	TRUE	0.471343
rs13043476	TJR	PSMB4	deCODE	3.9867e-05	9.25826e-06	TRUE	0.548649
rs10254284	TJR	PSMB4	deCODE	3.92423e-05	5.83973e-05	FALSE	0.799543
rs112853802	TJR	PSMB4	deCODE	3.91136e-05	7.72686e-05	FALSE	0.640049
rs10808583	TJR	PSMB4	deCODE	3.90353e-05	2.90042e-05	TRUE	0.873703
rs17530941	TJR	PSMB4	deCODE	3.88708e-05	9.17481e-05	FALSE	0.537644
rs4687114	TJR	PSMB4	deCODE	3.86824e-05	1.45966e-06	TRUE	0.35553
rs869400	TJR	PSMB4	deCODE	3.86068e-05	1.22137e-07	TRUE	0.279769
rs884205	TJR	PSMB4	deCODE	3.85657e-05	2.06193e-05	TRUE	0.758307
rs35687630	TJR	PSMB4	deCODE	3.83951e-05	6.9584e-08	TRUE	0.274232
rs75701961	TJR	PSMB4	deCODE	3.74518e-05	4.95704e-05	FALSE	0.865221
rs148504949	TJR	PSMB4	deCODE	3.73356e-05	1.52631e-05	TRUE	0.684641
rs166840	TJR	PSMB4	deCODE	3.72959e-05	2.37019e-05	TRUE	0.819417
rs59015798	TJR	PSMB4	deCODE	3.6642e-05	2.45887e-05	TRUE	0.840106
rs2630445	TJR	PSMB4	deCODE	3.64688e-05	1.34426e-05	TRUE	0.661868
rs227732	TJR	PSMB4	deCODE	3.61143e-05	0.000113002	FALSE	0.394304
rs75495843	TJR	PSMB4	deCODE	3.59954e-05	0.00013817	FALSE	0.2888
rs7558	TJR	PSMB4	deCODE	3.59257e-05	1.72061e-05	TRUE	0.733968
rs2711851	TJR	PSMB4	deCODE	3.58835e-05	9.26877e-09	TRUE	0.277293
rs4143048	TJR	PSMB4	deCODE	3.58689e-05	0.000194269	FALSE	0.142791
rs11716021	TJR	PSMB4	deCODE	3.57237e-05	3.21294e-05	TRUE	0.954627
rs60250748	TJR	PSMB4	deCODE	3.56308e-05	1.42087e-06	TRUE	0.37859
rs79514988	TJR	PSMB4	deCODE	3.53415e-05	1.58637e-07	TRUE	0.306594
rs10835420	TJR	PSMB4	deCODE	3.53408e-05	1.5894e-07	TRUE	0.306639
rs9533090	TJR	PSMB4	deCODE	3.53005e-05	2.87748e-05	TRUE	0.915272
rs13007086	TJR	PSMB4	deCODE	3.49133e-05	7.05092e-05	FALSE	0.646758
rs75621460	TJR	PSAT1	deCODE	7.77817e-05	1.2692e-07	TRUE	0.118715
rs11911487	TJR	PSAT1	deCODE	7.17807e-05	4.77044e-06	TRUE	0.246516
rs6327	TJR	PSAT1	deCODE	7.07537e-05	4.16573e-05	TRUE	0.71827
rs12308843	TJR	PSAT1	deCODE	6.76837e-05	0.000103906	FALSE	0.717002
rs10896015	TJR	PSAT1	deCODE	6.69008e-05	4.72781e-05	TRUE	0.810135
rs16922958	TJR	PSAT1	deCODE	6.31202e-05	9.76596e-07	TRUE	0.199787
rs11738946	TJR	PSAT1	deCODE	6.03155e-05	1.58317e-05	TRUE	0.485105
rs4144502	TJR	PSAT1	deCODE	5.97501e-05	3.79619e-05	TRUE	0.772482
rs72799257	TJR	PSAT1	deCODE	5.7786e-05	3.14091e-05	TRUE	0.712816
rs56299818	TJR	PSAT1	deCODE	5.69422e-05	4.00249e-05	TRUE	0.822116
rs876122	TJR	PSAT1	deCODE	5.66069e-05	6.92044e-05	FALSE	0.883453
rs1999659	TJR	PSAT1	deCODE	5.62022e-05	9.81443e-07	TRUE	0.230502
rs1426371	TJR	PSAT1	deCODE	5.61402e-05	9.92165e-06	TRUE	0.423329
rs1964521	TJR	PSAT1	deCODE	5.43372e-05	2.03299e-05	TRUE	0.597719
rs730601	TJR	PSAT1	deCODE	5.40836e-05	7.54622e-07	TRUE	0.231955
rs11497799	TJR	PSAT1	deCODE	5.38527e-05	2.37876e-05	TRUE	0.650055
rs111844273	TJR	PSAT1	deCODE	5.31743e-05	2.345e-05	TRUE	0.651614
rs12661964	TJR	PSAT1	deCODE	5.27985e-05	1.8225e-05	TRUE	0.580642
rs6020421	TJR	PSAT1	deCODE	5.23338e-05	5.66098e-06	TRUE	0.370755
rs7875152	TJR	PSAT1	deCODE	5.21893e-05	2.95138e-05	TRUE	0.741218
rs2936427	TJR	PSAT1	deCODE	5.1937e-05	8.54393e-05	FALSE	0.707412
rs2622834	TJR	PSAT1	deCODE	5.17509e-05	5.24689e-06	TRUE	0.366212
rs8029440	TJR	PSAT1	deCODE	5.15181e-05	5.31861e-07	TRUE	0.234545
rs13107325	TJR	PSAT1	deCODE	5.10105e-05	1.76359e-06	TRUE	0.283993
rs10414043	TJR	PSAT1	deCODE	5.0493e-05	0.000430091	FALSE	0.0119559
rs3827676	TJR	PSAT1	deCODE	5.04755e-05	4.24307e-05	TRUE	0.913292
rs17677555	TJR	PSAT1	deCODE	4.94967e-05	2.59523e-05	TRUE	0.720558
rs77165542	TJR	PSAT1	deCODE	4.9441e-05	1.43824e-05	TRUE	0.550813
rs7097177	TJR	PSAT1	deCODE	4.84576e-05	3.27361e-05	TRUE	0.81923
rs2248799	TJR	PSAT1	deCODE	4.78502e-05	5.9219e-05	FALSE	0.885938
rs11557154	TJR	PSAT1	deCODE	4.72597e-05	5.60158e-05	FALSE	0.91052
rs3118919	TJR	PSAT1	deCODE	4.6871e-05	1.78945e-07	TRUE	0.236437
rs73382475	TJR	PSAT1	deCODE	4.68396e-05	1.89836e-06	TRUE	0.317853
rs72799705	TJR	PSAT1	deCODE	4.67527e-05	8.40413e-05	FALSE	0.667591
rs12186544	TJR	PSAT1	deCODE	4.65114e-05	4.33147e-06	TRUE	0.382429
rs13058437	TJR	PSAT1	deCODE	4.64949e-05	5.99226e-07	TRUE	0.265179
rs7792176	TJR	PSAT1	deCODE	4.64411e-05	9.50986e-06	TRUE	0.491738
rs7754762	TJR	PSAT1	deCODE	4.58989e-05	3.48991e-06	TRUE	0.365686
rs2641443	TJR	PSAT1	deCODE	4.56245e-05	5.76294e-05	FALSE	0.877411
rs10987385	TJR	PSAT1	deCODE	4.44235e-05	1.46498e-05	TRUE	0.600934
rs75686861	TJR	PSAT1	deCODE	4.38485e-05	1.50809e-05	TRUE	0.613736
rs899927	TJR	PSAT1	deCODE	4.32643e-05	2.1982e-05	TRUE	0.727678
rs6705123	TJR	PSAT1	deCODE	4.3264e-05	1.28978e-05	TRUE	0.582073
rs112635299	TJR	PSAT1	deCODE	4.3103e-05	0.000182106	FALSE	0.201423
rs11740208	TJR	PSAT1	deCODE	4.29831e-05	6.59498e-08	TRUE	0.24565
rs6596529	TJR	PSAT1	deCODE	4.28068e-05	5.48183e-05	FALSE	0.8739
rs3824488	TJR	PSAT1	deCODE	4.26101e-05	0.000125921	FALSE	0.387029
rs34395311	TJR	PSAT1	deCODE	4.24599e-05	6.55327e-05	FALSE	0.770965
rs9905128	TJR	PSAT1	deCODE	4.2376e-05	2.16905e-06	TRUE	0.353146
rs35338539	TJR	PSAT1	deCODE	4.18537e-05	2.18792e-05	TRUE	0.741139
rs4252548	TJR	PSAT1	deCODE	4.12258e-05	2.56243e-06	TRUE	0.374181
rs61922970	TJR	PSAT1	deCODE	4.10448e-05	1.43037e-06	TRUE	0.336823
rs2696432	TJR	PSAT1	deCODE	4.08041e-05	7.23122e-07	TRUE	0.30743
rs13043476	TJR	PSAT1	deCODE	3.9867e-05	0.000120098	FALSE	0.394392
rs10254284	TJR	PSAT1	deCODE	3.92423e-05	9.54815e-05	FALSE	0.517915
rs112853802	TJR	PSAT1	deCODE	3.91136e-05	4.55749e-05	FALSE	0.92701
rs10808583	TJR	PSAT1	deCODE	3.90353e-05	1.79593e-05	TRUE	0.710985
rs17530941	TJR	PSAT1	deCODE	3.88708e-05	1.89381e-06	TRUE	0.370506
rs4687114	TJR	PSAT1	deCODE	3.86824e-05	2.31145e-06	TRUE	0.386293
rs869400	TJR	PSAT1	deCODE	3.86068e-05	5.80363e-05	FALSE	0.795693
rs884205	TJR	PSAT1	deCODE	3.85657e-05	0.000102449	FALSE	0.470871
rs35687630	TJR	PSAT1	deCODE	3.83951e-05	3.12693e-06	TRUE	0.414448
rs75701961	TJR	PSAT1	deCODE	3.74518e-05	7.24848e-06	TRUE	0.527553
rs148504949	TJR	PSAT1	deCODE	3.73356e-05	5.04717e-06	TRUE	0.47638
rs166840	TJR	PSAT1	deCODE	3.72959e-05	0.000145398	FALSE	0.272658
rs59015798	TJR	PSAT1	deCODE	3.6642e-05	3.09355e-06	TRUE	0.428614
rs2630445	TJR	PSAT1	deCODE	3.64688e-05	6.89308e-06	TRUE	0.529209
rs227732	TJR	PSAT1	deCODE	3.61143e-05	2.54237e-07	TRUE	0.310176
rs75495843	TJR	PSAT1	deCODE	3.59954e-05	7.71768e-06	TRUE	0.55267
rs7558	TJR	PSAT1	deCODE	3.59257e-05	2.33867e-05	TRUE	0.831184
rs2711851	TJR	PSAT1	deCODE	3.58835e-05	2.73331e-05	TRUE	0.888272
rs4143048	TJR	PSAT1	deCODE	3.58689e-05	1.39262e-05	TRUE	0.677321
rs11716021	TJR	PSAT1	deCODE	3.57237e-05	7.3244e-05	FALSE	0.634174
rs60250748	TJR	PSAT1	deCODE	3.56308e-05	1.13917e-05	TRUE	0.632569
rs79514988	TJR	PSAT1	deCODE	3.53415e-05	9.23552e-06	TRUE	0.592207
rs10835420	TJR	PSAT1	deCODE	3.53408e-05	2.90383e-06	TRUE	0.4344
rs9533090	TJR	PSAT1	deCODE	3.53005e-05	1.18786e-06	TRUE	0.371205
rs13007086	TJR	PSAT1	deCODE	3.49133e-05	0.00011137	FALSE	0.392325
rs75621460	TJR	PRSS3	deCODE	7.77817e-05	1.88834e-05	TRUE	0.409495
rs11911487	TJR	PRSS3	deCODE	7.17807e-05	9.08823e-06	TRUE	0.314512
rs6327	TJR	PRSS3	deCODE	7.07537e-05	2.97155e-05	TRUE	0.585302
rs12308843	TJR	PRSS3	deCODE	6.76837e-05	4.02663e-05	TRUE	0.728746
rs10896015	TJR	PRSS3	deCODE	6.69008e-05	2.05396e-05	TRUE	0.501405
rs16922958	TJR	PRSS3	deCODE	6.31202e-05	3.41222e-06	TRUE	0.26108
rs11738946	TJR	PRSS3	deCODE	6.03155e-05	3.88877e-07	TRUE	0.187985
rs4144502	TJR	PRSS3	deCODE	5.97501e-05	1.89108e-05	TRUE	0.533113
rs72799257	TJR	PRSS3	deCODE	5.7786e-05	6.29765e-05	FALSE	0.95091
rs56299818	TJR	PRSS3	deCODE	5.69422e-05	0.000215699	FALSE	0.187985
rs876122	TJR	PRSS3	deCODE	5.66069e-05	5.96191e-05	FALSE	0.970942
rs1999659	TJR	PRSS3	deCODE	5.62022e-05	6.93714e-05	FALSE	0.878109
rs1426371	TJR	PRSS3	deCODE	5.61402e-05	2.1306e-06	TRUE	0.266024
rs1964521	TJR	PRSS3	deCODE	5.43372e-05	3.71083e-07	TRUE	0.212564
rs730601	TJR	PRSS3	deCODE	5.40836e-05	1.78689e-08	TRUE	0.183253
rs11497799	TJR	PRSS3	deCODE	5.38527e-05	5.73026e-06	TRUE	0.362051
rs111844273	TJR	PRSS3	deCODE	5.31743e-05	0.000142176	FALSE	0.393215
rs12661964	TJR	PRSS3	deCODE	5.27985e-05	2.15013e-05	TRUE	0.62793
rs6020421	TJR	PRSS3	deCODE	5.23338e-05	1.08058e-07	TRUE	0.202985
rs7875152	TJR	PRSS3	deCODE	5.21893e-05	0.000316015	FALSE	0.0517249
rs2936427	TJR	PRSS3	deCODE	5.1937e-05	2.86479e-05	TRUE	0.732549
rs2622834	TJR	PRSS3	deCODE	5.17509e-05	7.48129e-06	TRUE	0.41127
rs8029440	TJR	PRSS3	deCODE	5.15181e-05	3.57344e-06	TRUE	0.329711
rs13107325	TJR	PRSS3	deCODE	5.10105e-05	2.29336e-05	TRUE	0.664543
rs10414043	TJR	PRSS3	deCODE	5.0493e-05	7.05176e-06	TRUE	0.412019
rs3827676	TJR	PRSS3	deCODE	5.04755e-05	1.10043e-05	TRUE	0.485116
rs17677555	TJR	PRSS3	deCODE	4.94967e-05	0.000226469	FALSE	0.139696
rs77165542	TJR	PRSS3	deCODE	4.9441e-05	3.44238e-05	TRUE	0.830214
rs7097177	TJR	PRSS3	deCODE	4.84576e-05	0.000127708	FALSE	0.423654
rs2248799	TJR	PRSS3	deCODE	4.78502e-05	6.88975e-07	TRUE	0.261726
rs11557154	TJR	PRSS3	deCODE	4.72597e-05	0.00951673	FALSE	4.18062e-63
rs3118919	TJR	PRSS3	deCODE	4.6871e-05	1.1399e-05	TRUE	0.52243
rs73382475	TJR	PRSS3	deCODE	4.68396e-05	7.46267e-06	TRUE	0.452377
rs72799705	TJR	PRSS3	deCODE	4.67527e-05	6.84421e-07	TRUE	0.267935
rs12186544	TJR	PRSS3	deCODE	4.65114e-05	4.2179e-05	TRUE	0.952174
rs13058437	TJR	PRSS3	deCODE	4.64949e-05	6.65305e-06	TRUE	0.434528
rs7792176	TJR	PRSS3	deCODE	4.64411e-05	1.90479e-05	TRUE	0.651584
rs7754762	TJR	PRSS3	deCODE	4.58989e-05	2.99069e-05	TRUE	0.80971
rs2641443	TJR	PRSS3	deCODE	4.56245e-05	1.39126e-05	TRUE	0.577167
rs10987385	TJR	PRSS3	deCODE	4.44235e-05	3.24879e-05	TRUE	0.858775
rs75686861	TJR	PRSS3	deCODE	4.38485e-05	6.07141e-05	FALSE	0.829237
rs899927	TJR	PRSS3	deCODE	4.32643e-05	2.07619e-05	TRUE	0.70949
rs6705123	TJR	PRSS3	deCODE	4.3264e-05	3.50932e-05	TRUE	0.904119
rs112635299	TJR	PRSS3	deCODE	4.3103e-05	2.42968e-05	TRUE	0.762947
rs11740208	TJR	PRSS3	deCODE	4.29831e-05	7.66893e-05	FALSE	0.684975
rs6596529	TJR	PRSS3	deCODE	4.28068e-05	1.69195e-06	TRUE	0.334079
rs3824488	TJR	PRSS3	deCODE	4.26101e-05	4.18082e-06	TRUE	0.408744
rs34395311	TJR	PRSS3	deCODE	4.24599e-05	2.05956e-06	TRUE	0.348928
rs9905128	TJR	PRSS3	deCODE	4.2376e-05	7.38252e-06	TRUE	0.48447
rs35338539	TJR	PRSS3	deCODE	4.18537e-05	3.0129e-06	TRUE	0.382852
rs4252548	TJR	PRSS3	deCODE	4.12258e-05	2.85137e-07	TRUE	0.277766
rs61922970	TJR	PRSS3	deCODE	4.10448e-05	1.03739e-05	TRUE	0.557051
rs2696432	TJR	PRSS3	deCODE	4.08041e-05	0.000367648	FALSE	0.0184191
rs13043476	TJR	PRSS3	deCODE	3.9867e-05	2.15903e-05	TRUE	0.759806
rs10254284	TJR	PRSS3	deCODE	3.92423e-05	5.14877e-07	TRUE	0.30652
rs112853802	TJR	PRSS3	deCODE	3.91136e-05	0.000109779	FALSE	0.436125
rs10808583	TJR	PRSS3	deCODE	3.90353e-05	2.65979e-07	TRUE	0.290659
rs17530941	TJR	PRSS3	deCODE	3.88708e-05	1.51396e-05	TRUE	0.665745
rs4687114	TJR	PRSS3	deCODE	3.86824e-05	4.84263e-05	FALSE	0.891568
rs869400	TJR	PRSS3	deCODE	3.86068e-05	1.01442e-06	TRUE	0.33725
rs884205	TJR	PRSS3	deCODE	3.85657e-05	2.57724e-05	TRUE	0.834496
rs35687630	TJR	PRSS3	deCODE	3.83951e-05	3.10676e-07	TRUE	0.298683
rs75701961	TJR	PRSS3	deCODE	3.74518e-05	3.07312e-06	TRUE	0.420896
rs148504949	TJR	PRSS3	deCODE	3.73356e-05	9.98375e-05	FALSE	0.47432
rs166840	TJR	PRSS3	deCODE	3.72959e-05	2.29896e-06	TRUE	0.397461
rs59015798	TJR	PRSS3	deCODE	3.6642e-05	8.43829e-06	TRUE	0.561694
rs2630445	TJR	PRSS3	deCODE	3.64688e-05	3.06764e-05	TRUE	0.926519
rs227732	TJR	PRSS3	deCODE	3.61143e-05	2.35624e-06	TRUE	0.409463
rs75495843	TJR	PRSS3	deCODE	3.59954e-05	8.19635e-07	TRUE	0.347771
rs7558	TJR	PRSS3	deCODE	3.59257e-05	0.000165364	FALSE	0.206159
rs2711851	TJR	PRSS3	deCODE	3.58835e-05	7.23093e-07	TRUE	0.343422
rs4143048	TJR	PRSS3	deCODE	3.58689e-05	2.92542e-05	TRUE	0.914799
rs11716021	TJR	PRSS3	deCODE	3.57237e-05	5.99056e-06	TRUE	0.515302
rs60250748	TJR	PRSS3	deCODE	3.56308e-05	5.46324e-07	TRUE	0.335064
rs79514988	TJR	PRSS3	deCODE	3.53415e-05	9.05306e-06	TRUE	0.588369
rs10835420	TJR	PRSS3	deCODE	3.53408e-05	8.04107e-06	TRUE	0.566577
rs9533090	TJR	PRSS3	deCODE	3.53005e-05	3.97403e-05	FALSE	0.946717
rs13007086	TJR	PRSS3	deCODE	3.49133e-05	4.62914e-05	FALSE	0.86907
rs75621460	TJR	ADK	deCODE	7.77817e-05	8.96985e-05	FALSE	0.90439
rs11911487	TJR	ADK	deCODE	7.17807e-05	7.82029e-06	TRUE	0.295557
rs6327	TJR	ADK	deCODE	7.07537e-05	2.17772e-05	TRUE	0.490025
rs12308843	TJR	ADK	deCODE	6.76837e-05	6.19506e-05	TRUE	0.94766
rs10896015	TJR	ADK	deCODE	6.69008e-05	7.42043e-05	FALSE	0.936105
rs16922958	TJR	ADK	deCODE	6.31202e-05	2.93349e-05	TRUE	0.641172
rs11738946	TJR	ADK	deCODE	6.03155e-05	1.89767e-06	TRUE	0.238958
rs4144502	TJR	ADK	deCODE	5.97501e-05	1.85556e-05	TRUE	0.528155
rs72799257	TJR	ADK	deCODE	5.7786e-05	3.82592e-05	TRUE	0.794089
rs56299818	TJR	ADK	deCODE	5.69422e-05	3.06439e-05	TRUE	0.710921
rs876122	TJR	ADK	deCODE	5.66069e-05	1.10647e-06	TRUE	0.23284
rs1999659	TJR	ADK	deCODE	5.62022e-05	1.32594e-06	TRUE	0.24223
rs1426371	TJR	ADK	deCODE	5.61402e-05	3.48446e-05	TRUE	0.769449
rs1964521	TJR	ADK	deCODE	5.43372e-05	6.07759e-05	FALSE	0.937622
rs730601	TJR	ADK	deCODE	5.40836e-05	1.13925e-05	TRUE	0.463343
rs11497799	TJR	ADK	deCODE	5.38527e-05	5.04037e-05	TRUE	0.964876
rs111844273	TJR	ADK	deCODE	5.31743e-05	1.46406e-05	TRUE	0.52293
rs12661964	TJR	ADK	deCODE	5.27985e-05	8.89582e-06	TRUE	0.429777
rs6020421	TJR	ADK	deCODE	5.23338e-05	1.07977e-05	TRUE	0.466673
rs7875152	TJR	ADK	deCODE	5.21893e-05	4.7615e-05	TRUE	0.952397
rs2936427	TJR	ADK	deCODE	5.1937e-05	1.64332e-05	TRUE	0.561207
rs2622834	TJR	ADK	deCODE	5.17509e-05	4.82612e-08	TRUE	0.198714
rs8029440	TJR	ADK	deCODE	5.15181e-05	1.57299e-05	TRUE	0.553821
rs13107325	TJR	ADK	deCODE	5.10105e-05	9.93023e-05	FALSE	0.602918
rs10414043	TJR	ADK	deCODE	5.0493e-05	0.00012002	FALSE	0.477929
rs3827676	TJR	ADK	deCODE	5.04755e-05	7.27213e-08	TRUE	0.20773
rs17677555	TJR	ADK	deCODE	4.94967e-05	0.000155505	FALSE	0.316524
rs77165542	TJR	ADK	deCODE	4.9441e-05	9.40384e-07	TRUE	0.264253
rs7097177	TJR	ADK	deCODE	4.84576e-05	4.29928e-05	TRUE	0.940589
rs2248799	TJR	ADK	deCODE	4.78502e-05	5.68993e-05	FALSE	0.908145
rs11557154	TJR	ADK	deCODE	4.72597e-05	1.48704e-05	TRUE	0.57804
rs3118919	TJR	ADK	deCODE	4.6871e-05	4.31181e-05	TRUE	0.958868
rs73382475	TJR	ADK	deCODE	4.68396e-05	1.91506e-05	TRUE	0.652009
rs72799705	TJR	ADK	deCODE	4.67527e-05	6.34832e-05	FALSE	0.834995
rs12186544	TJR	ADK	deCODE	4.65114e-05	0.000123355	FALSE	0.429442
rs13058437	TJR	ADK	deCODE	4.64949e-05	5.61021e-06	TRUE	0.412035
rs7792176	TJR	ADK	deCODE	4.64411e-05	2.43424e-05	TRUE	0.728869
rs7754762	TJR	ADK	deCODE	4.58989e-05	6.30716e-06	TRUE	0.431871
rs2641443	TJR	ADK	deCODE	4.56245e-05	2.79487e-05	TRUE	0.78671
rs10987385	TJR	ADK	deCODE	4.44235e-05	2.36299e-05	TRUE	0.73948
rs75686861	TJR	ADK	deCODE	4.38485e-05	0.00016454	FALSE	0.25267
rs899927	TJR	ADK	deCODE	4.32643e-05	8.28072e-05	FALSE	0.641965
rs6705123	TJR	ADK	deCODE	4.3264e-05	5.88809e-06	TRUE	0.444253
rs112635299	TJR	ADK	deCODE	4.3103e-05	3.66104e-07	TRUE	0.271885
rs11740208	TJR	ADK	deCODE	4.29831e-05	3.31592e-05	TRUE	0.883109
rs6596529	TJR	ADK	deCODE	4.28068e-05	8.15827e-05	FALSE	0.646391
rs3824488	TJR	ADK	deCODE	4.26101e-05	3.04251e-05	TRUE	0.852095
rs34395311	TJR	ADK	deCODE	4.24599e-05	3.43012e-05	TRUE	0.903246
rs9905128	TJR	ADK	deCODE	4.2376e-05	1.50678e-05	TRUE	0.628072
rs35338539	TJR	ADK	deCODE	4.18537e-05	1.75359e-07	TRUE	0.264662
rs4252548	TJR	ADK	deCODE	4.12258e-05	3.41774e-05	TRUE	0.915629
rs61922970	TJR	ADK	deCODE	4.10448e-05	3.28192e-06	TRUE	0.397002
rs2696432	TJR	ADK	deCODE	4.08041e-05	0.000187877	FALSE	0.177298
rs13043476	TJR	ADK	deCODE	3.9867e-05	5.85895e-05	FALSE	0.80587
rs10254284	TJR	ADK	deCODE	3.92423e-05	1.69063e-07	TRUE	0.280574
rs112853802	TJR	ADK	deCODE	3.91136e-05	7.27705e-05	FALSE	0.67467
rs10808583	TJR	ADK	deCODE	3.90353e-05	7.53564e-05	FALSE	0.653774
rs17530941	TJR	ADK	deCODE	3.88708e-05	6.4331e-05	FALSE	0.741994
rs4687114	TJR	ADK	deCODE	3.86824e-05	2.72489e-05	TRUE	0.853802
rs869400	TJR	ADK	deCODE	3.86068e-05	5.23276e-07	TRUE	0.311575
rs884205	TJR	ADK	deCODE	3.85657e-05	3.64497e-05	TRUE	0.974593
rs35687630	TJR	ADK	deCODE	3.83951e-05	4.57468e-05	FALSE	0.916734
rs75701961	TJR	ADK	deCODE	3.74518e-05	2.45675e-05	TRUE	0.830231
rs148504949	TJR	ADK	deCODE	3.73356e-05	1.85323e-05	TRUE	0.739316
rs166840	TJR	ADK	deCODE	3.72959e-05	2.56024e-06	TRUE	0.406138
rs59015798	TJR	ADK	deCODE	3.6642e-05	7.21399e-09	TRUE	0.271287
rs2630445	TJR	ADK	deCODE	3.64688e-05	2.08808e-05	TRUE	0.7865
rs227732	TJR	ADK	deCODE	3.61143e-05	3.65662e-05	FALSE	0.994486
rs75495843	TJR	ADK	deCODE	3.59954e-05	2.37319e-05	TRUE	0.835294
rs7558	TJR	ADK	deCODE	3.59257e-05	7.19563e-05	FALSE	0.646753
rs2711851	TJR	ADK	deCODE	3.58835e-05	2.6174e-05	TRUE	0.871978
rs4143048	TJR	ADK	deCODE	3.58689e-05	3.00667e-05	TRUE	0.925717
rs11716021	TJR	ADK	deCODE	3.57237e-05	1.10334e-05	TRUE	0.624506
rs60250748	TJR	ADK	deCODE	3.56308e-05	1.05913e-06	TRUE	0.362552
rs79514988	TJR	ADK	deCODE	3.53415e-05	1.18453e-07	TRUE	0.301899
rs10835420	TJR	ADK	deCODE	3.53408e-05	2.29058e-05	TRUE	0.830856
rs9533090	TJR	ADK	deCODE	3.53005e-05	4.0456e-07	TRUE	0.32814
rs13007086	TJR	ADK	deCODE	3.49133e-05	1.94132e-06	TRUE	0.405633
rs75621460	TJR	ACADVL	deCODE	7.77817e-05	5.78078e-05	TRUE	0.822581
rs11911487	TJR	ACADVL	deCODE	7.17807e-05	8.44414e-06	TRUE	0.304964
rs6327	TJR	ACADVL	deCODE	7.07537e-05	2.40383e-05	TRUE	0.517814
rs12308843	TJR	ACADVL	deCODE	6.76837e-05	1.84598e-05	TRUE	0.468771
rs10896015	TJR	ACADVL	deCODE	6.69008e-05	0.00012563	FALSE	0.576579
rs16922958	TJR	ACADVL	deCODE	6.31202e-05	1.46635e-05	TRUE	0.448131
rs11738946	TJR	ACADVL	deCODE	6.03155e-05	3.28264e-07	TRUE	0.184872
rs4144502	TJR	ACADVL	deCODE	5.97501e-05	8.60979e-05	FALSE	0.775218
rs72799257	TJR	ACADVL	deCODE	5.7786e-05	3.76806e-05	TRUE	0.787424
rs56299818	TJR	ACADVL	deCODE	5.69422e-05	3.09046e-06	TRUE	0.285945
rs876122	TJR	ACADVL	deCODE	5.66069e-05	5.23006e-08	TRUE	0.178681
rs1999659	TJR	ACADVL	deCODE	5.62022e-05	1.95164e-06	TRUE	0.260936
rs1426371	TJR	ACADVL	deCODE	5.61402e-05	2.48514e-06	TRUE	0.275388
rs1964521	TJR	ACADVL	deCODE	5.43372e-05	1.09744e-05	TRUE	0.454357
rs730601	TJR	ACADVL	deCODE	5.40836e-05	2.91254e-07	TRUE	0.209125
rs11497799	TJR	ACADVL	deCODE	5.38527e-05	2.1284e-05	TRUE	0.615449
rs111844273	TJR	ACADVL	deCODE	5.31743e-05	7.37102e-06	TRUE	0.398847
rs12661964	TJR	ACADVL	deCODE	5.27985e-05	1.8043e-05	TRUE	0.577946
rs6020421	TJR	ACADVL	deCODE	5.23338e-05	2.07485e-05	TRUE	0.621351
rs7875152	TJR	ACADVL	deCODE	5.21893e-05	9.22073e-05	FALSE	0.661097
rs2936427	TJR	ACADVL	deCODE	5.1937e-05	6.92745e-05	FALSE	0.836991
rs2622834	TJR	ACADVL	deCODE	5.17509e-05	1.58844e-05	TRUE	0.554356
rs8029440	TJR	ACADVL	deCODE	5.15181e-05	4.73951e-06	TRUE	0.356608
rs13107325	TJR	ACADVL	deCODE	5.10105e-05	0.000160391	FALSE	0.308817
rs10414043	TJR	ACADVL	deCODE	5.0493e-05	9.14516e-05	FALSE	0.650576
rs3827676	TJR	ACADVL	deCODE	5.04755e-05	7.56565e-07	TRUE	0.250468
rs17677555	TJR	ACADVL	deCODE	4.94967e-05	0.000301234	FALSE	0.0571436
rs77165542	TJR	ACADVL	deCODE	4.9441e-05	3.42447e-06	TRUE	0.339993
rs7097177	TJR	ACADVL	deCODE	4.84576e-05	3.54884e-08	TRUE	0.211809
rs2248799	TJR	ACADVL	deCODE	4.78502e-05	1.7117e-05	TRUE	0.608248
rs11557154	TJR	ACADVL	deCODE	4.72597e-05	3.22393e-06	TRUE	0.349271
rs3118919	TJR	ACADVL	deCODE	4.6871e-05	7.22738e-05	FALSE	0.760293
rs73382475	TJR	ACADVL	deCODE	4.68396e-05	8.56569e-06	TRUE	0.474092
rs72799705	TJR	ACADVL	deCODE	4.67527e-05	3.04516e-06	TRUE	0.347898
rs12186544	TJR	ACADVL	deCODE	4.65114e-05	3.28401e-07	TRUE	0.249566
rs13058437	TJR	ACADVL	deCODE	4.64949e-05	2.0023e-05	TRUE	0.665676
rs7792176	TJR	ACADVL	deCODE	4.64411e-05	3.49467e-06	TRUE	0.36212
rs7754762	TJR	ACADVL	deCODE	4.58989e-05	6.08775e-06	TRUE	0.427126
rs2641443	TJR	ACADVL	deCODE	4.56245e-05	2.6157e-08	TRUE	0.224274
rs10987385	TJR	ACADVL	deCODE	4.44235e-05	4.10203e-05	TRUE	0.961718
rs75686861	TJR	ACADVL	deCODE	4.38485e-05	3.65357e-06	TRUE	0.385274
rs899927	TJR	ACADVL	deCODE	4.32643e-05	8.73867e-05	FALSE	0.609551
rs6705123	TJR	ACADVL	deCODE	4.3264e-05	1.91306e-05	TRUE	0.684637
rs112635299	TJR	ACADVL	deCODE	4.3103e-05	6.96626e-08	TRUE	0.245391
rs11740208	TJR	ACADVL	deCODE	4.29831e-05	4.04823e-07	TRUE	0.275252
rs6596529	TJR	ACADVL	deCODE	4.28068e-05	4.18684e-06	TRUE	0.407346
rs3824488	TJR	ACADVL	deCODE	4.26101e-05	2.26827e-05	TRUE	0.744988
rs34395311	TJR	ACADVL	deCODE	4.24599e-05	9.10421e-08	TRUE	0.251959
rs9905128	TJR	ACADVL	deCODE	4.2376e-05	2.1128e-06	TRUE	0.351312
rs35338539	TJR	ACADVL	deCODE	4.18537e-05	4.58264e-05	FALSE	0.955883
rs4252548	TJR	ACADVL	deCODE	4.12258e-05	1.19065e-08	TRUE	0.244553
rs61922970	TJR	ACADVL	deCODE	4.10448e-05	4.3109e-05	FALSE	0.9766
rs2696432	TJR	ACADVL	deCODE	4.08041e-05	5.73828e-05	FALSE	0.826767
rs13043476	TJR	ACADVL	deCODE	3.9867e-05	8.75045e-08	TRUE	0.269844
rs10254284	TJR	ACADVL	deCODE	3.92423e-05	5.58098e-05	FALSE	0.824023
rs112853802	TJR	ACADVL	deCODE	3.91136e-05	2.85735e-06	TRUE	0.400098
rs10808583	TJR	ACADVL	deCODE	3.90353e-05	3.09799e-06	TRUE	0.408075
rs17530941	TJR	ACADVL	deCODE	3.88708e-05	6.22677e-05	FALSE	0.76013
rs4687114	TJR	ACADVL	deCODE	3.86824e-05	2.43689e-07	TRUE	0.291131
rs869400	TJR	ACADVL	deCODE	3.86068e-05	1.3795e-05	TRUE	0.645037
rs884205	TJR	ACADVL	deCODE	3.85657e-05	3.0983e-06	TRUE	0.412065
rs35687630	TJR	ACADVL	deCODE	3.83951e-05	2.38559e-06	TRUE	0.391262
rs75701961	TJR	ACADVL	deCODE	3.74518e-05	5.60196e-06	TRUE	0.489105
rs148504949	TJR	ACADVL	deCODE	3.73356e-05	2.16885e-05	TRUE	0.788816
rs166840	TJR	ACADVL	deCODE	3.72959e-05	2.98563e-05	TRUE	0.905665
rs59015798	TJR	ACADVL	deCODE	3.6642e-05	6.93285e-05	FALSE	0.675212
rs2630445	TJR	ACADVL	deCODE	3.64688e-05	7.54949e-05	FALSE	0.625218
rs227732	TJR	ACADVL	deCODE	3.61143e-05	8.90925e-05	FALSE	0.527253
rs75495843	TJR	ACADVL	deCODE	3.59954e-05	5.79674e-07	TRUE	0.334316
rs7558	TJR	ACADVL	deCODE	3.59257e-05	8.34329e-05	FALSE	0.563108
rs2711851	TJR	ACADVL	deCODE	3.58835e-05	3.63838e-07	TRUE	0.320718
rs4143048	TJR	ACADVL	deCODE	3.58689e-05	3.37865e-08	TRUE	0.284546
rs11716021	TJR	ACADVL	deCODE	3.57237e-05	1.49154e-06	TRUE	0.380676
rs60250748	TJR	ACADVL	deCODE	3.56308e-05	1.88727e-05	TRUE	0.764565
rs79514988	TJR	ACADVL	deCODE	3.53415e-05	1.20392e-05	TRUE	0.648217
rs10835420	TJR	ACADVL	deCODE	3.53408e-05	3.03981e-07	TRUE	0.320146
rs9533090	TJR	ACADVL	deCODE	3.53005e-05	1.4951e-05	TRUE	0.702151
rs13007086	TJR	ACADVL	deCODE	3.49133e-05	2.51459e-05	TRUE	0.869194
rs75621460	TJR	DDAH1	deCODE	7.77817e-05	7.95762e-05	FALSE	0.985121
rs11911487	TJR	DDAH1	deCODE	7.17807e-05	1.39417e-05	TRUE	0.382521
rs6327	TJR	DDAH1	deCODE	7.07537e-05	3.58855e-06	TRUE	0.229657
rs12308843	TJR	DDAH1	deCODE	6.76837e-05	9.09956e-06	TRUE	0.336857
rs10896015	TJR	DDAH1	deCODE	6.69008e-05	1.05776e-06	TRUE	0.187482
rs16922958	TJR	DDAH1	deCODE	6.31202e-05	8.39417e-06	TRUE	0.352209
rs11738946	TJR	DDAH1	deCODE	6.03155e-05	3.16184e-08	TRUE	0.161894
rs4144502	TJR	DDAH1	deCODE	5.97501e-05	2.59931e-05	TRUE	0.627626
rs72799257	TJR	DDAH1	deCODE	5.7786e-05	1.28468e-05	TRUE	0.459089
rs56299818	TJR	DDAH1	deCODE	5.69422e-05	4.13128e-06	TRUE	0.30942
rs876122	TJR	DDAH1	deCODE	5.66069e-05	8.34929e-08	TRUE	0.182296
rs1999659	TJR	DDAH1	deCODE	5.62022e-05	2.65397e-05	TRUE	0.665586
rs1426371	TJR	DDAH1	deCODE	5.61402e-05	9.9617e-07	TRUE	0.231165
rs1964521	TJR	DDAH1	deCODE	5.43372e-05	2.4494e-05	TRUE	0.65522
rs730601	TJR	DDAH1	deCODE	5.40836e-05	8.01734e-08	TRUE	0.192487
rs11497799	TJR	DDAH1	deCODE	5.38527e-05	6.28834e-05	FALSE	0.913178
rs111844273	TJR	DDAH1	deCODE	5.31743e-05	4.13435e-06	TRUE	0.332383
rs12661964	TJR	DDAH1	deCODE	5.27985e-05	3.30224e-07	TRUE	0.217428
rs6020421	TJR	DDAH1	deCODE	5.23338e-05	1.4906e-09	TRUE	0.184648
rs7875152	TJR	DDAH1	deCODE	5.21893e-05	0.000155721	FALSE	0.332723
rs2936427	TJR	DDAH1	deCODE	5.1937e-05	4.92329e-05	TRUE	0.97205
rs2622834	TJR	DDAH1	deCODE	5.17509e-05	9.38001e-05	FALSE	0.646147
rs8029440	TJR	DDAH1	deCODE	5.15181e-05	3.96066e-06	TRUE	0.33892
rs13107325	TJR	DDAH1	deCODE	5.10105e-05	4.13304e-05	TRUE	0.895424
rs10414043	TJR	DDAH1	deCODE	5.0493e-05	1.3631e-05	TRUE	0.529162
rs3827676	TJR	DDAH1	deCODE	5.04755e-05	7.18007e-06	TRUE	0.414706
rs17677555	TJR	DDAH1	deCODE	4.94967e-05	1.65326e-05	TRUE	0.584232
rs77165542	TJR	DDAH1	deCODE	4.9441e-05	4.19661e-05	TRUE	0.918831
rs7097177	TJR	DDAH1	deCODE	4.84576e-05	4.17652e-05	TRUE	0.926767
rs2248799	TJR	DDAH1	deCODE	4.78502e-05	4.17927e-05	TRUE	0.933487
rs11557154	TJR	DDAH1	deCODE	4.72597e-05	6.33178e-07	TRUE	0.262606
rs3118919	TJR	DDAH1	deCODE	4.6871e-05	1.76682e-05	TRUE	0.626153
rs73382475	TJR	DDAH1	deCODE	4.68396e-05	3.95192e-05	TRUE	0.918849
rs72799705	TJR	DDAH1	deCODE	4.67527e-05	2.42846e-05	TRUE	0.72484
rs12186544	TJR	DDAH1	deCODE	4.65114e-05	0.000114763	FALSE	0.473028
rs13058437	TJR	DDAH1	deCODE	4.64949e-05	6.62187e-05	FALSE	0.807925
rs7792176	TJR	DDAH1	deCODE	4.64411e-05	1.87185e-05	TRUE	0.646561
rs7754762	TJR	DDAH1	deCODE	4.58989e-05	6.05259e-05	FALSE	0.853012
rs2641443	TJR	DDAH1	deCODE	4.56245e-05	5.31292e-05	FALSE	0.921531
rs10987385	TJR	DDAH1	deCODE	4.44235e-05	1.30217e-06	TRUE	0.308568
rs75686861	TJR	DDAH1	deCODE	4.38485e-05	1.00523e-06	TRUE	0.300328
rs899927	TJR	DDAH1	deCODE	4.32643e-05	3.41546e-05	TRUE	0.892467
rs6705123	TJR	DDAH1	deCODE	4.3264e-05	0.000230646	FALSE	0.112536
rs112635299	TJR	DDAH1	deCODE	4.3103e-05	0.000119094	FALSE	0.422825
rs11740208	TJR	DDAH1	deCODE	4.29831e-05	9.53014e-07	TRUE	0.303766
rs6596529	TJR	DDAH1	deCODE	4.28068e-05	0.000187543	FALSE	0.187501
rs3824488	TJR	DDAH1	deCODE	4.26101e-05	5.77921e-05	FALSE	0.843041
rs34395311	TJR	DDAH1	deCODE	4.24599e-05	9.07247e-05	FALSE	0.579103
rs9905128	TJR	DDAH1	deCODE	4.2376e-05	3.49452e-07	TRUE	0.275264
rs35338539	TJR	DDAH1	deCODE	4.18537e-05	5.43838e-07	TRUE	0.290654
rs4252548	TJR	DDAH1	deCODE	4.12258e-05	7.38157e-07	TRUE	0.305176
rs61922970	TJR	DDAH1	deCODE	4.10448e-05	1.46849e-06	TRUE	0.338293
rs2696432	TJR	DDAH1	deCODE	4.08041e-05	6.13511e-05	FALSE	0.789991
rs13043476	TJR	DDAH1	deCODE	3.9867e-05	3.45249e-06	TRUE	0.413936
rs10254284	TJR	DDAH1	deCODE	3.92423e-05	1.63756e-06	TRUE	0.358134
rs112853802	TJR	DDAH1	deCODE	3.91136e-05	2.21991e-05	TRUE	0.776101
rs10808583	TJR	DDAH1	deCODE	3.90353e-05	0.00011583	FALSE	0.405244
rs17530941	TJR	DDAH1	deCODE	3.88708e-05	6.87976e-06	TRUE	0.505589
rs4687114	TJR	DDAH1	deCODE	3.86824e-05	3.38683e-05	TRUE	0.94123
rs869400	TJR	DDAH1	deCODE	3.86068e-05	2.59756e-05	TRUE	0.836905
rs884205	TJR	DDAH1	deCODE	3.85657e-05	1.52472e-05	TRUE	0.670869
rs35687630	TJR	DDAH1	deCODE	3.83951e-05	1.20529e-05	TRUE	0.61556
rs75701961	TJR	DDAH1	deCODE	3.74518e-05	7.57715e-05	FALSE	0.633747
rs148504949	TJR	DDAH1	deCODE	3.73356e-05	0.000155309	FALSE	0.241658
rs166840	TJR	DDAH1	deCODE	3.72959e-05	1.29113e-05	TRUE	0.64312
rs59015798	TJR	DDAH1	deCODE	3.6642e-05	2.42872e-05	TRUE	0.835714
rs2630445	TJR	DDAH1	deCODE	3.64688e-05	6.56141e-05	FALSE	0.703961
rs227732	TJR	DDAH1	deCODE	3.61143e-05	2.57411e-06	TRUE	0.416765
rs75495843	TJR	DDAH1	deCODE	3.59954e-05	1.15288e-05	TRUE	0.631238
rs7558	TJR	DDAH1	deCODE	3.59257e-05	4.20623e-05	FALSE	0.927857
rs2711851	TJR	DDAH1	deCODE	3.58835e-05	2.43996e-06	TRUE	0.41436
rs4143048	TJR	DDAH1	deCODE	3.58689e-05	2.02503e-05	TRUE	0.783701
rs11716021	TJR	DDAH1	deCODE	3.57237e-05	2.36828e-06	TRUE	0.4133
rs60250748	TJR	DDAH1	deCODE	3.56308e-05	1.70556e-05	TRUE	0.734598
rs79514988	TJR	DDAH1	deCODE	3.53415e-05	7.04371e-06	TRUE	0.544112
rs10835420	TJR	DDAH1	deCODE	3.53408e-05	1.29268e-05	TRUE	0.664966
rs9533090	TJR	DDAH1	deCODE	3.53005e-05	5.79974e-05	FALSE	0.757634
rs13007086	TJR	DDAH1	deCODE	3.49133e-05	2.38771e-05	TRUE	0.850655
rs75621460	TJR	PARK7	deCODE	7.77817e-05	6.0296e-05	TRUE	0.845879
rs11911487	TJR	PARK7	deCODE	7.17807e-05	9.66692e-06	TRUE	0.322965
rs6327	TJR	PARK7	deCODE	7.07537e-05	1.45939e-05	TRUE	0.397398
rs12308843	TJR	PARK7	deCODE	6.76837e-05	3.81695e-05	TRUE	0.705688
rs10896015	TJR	PARK7	deCODE	6.69008e-05	6.35248e-05	TRUE	0.969262
rs16922958	TJR	PARK7	deCODE	6.31202e-05	9.45237e-06	TRUE	0.36937
rs11738946	TJR	PARK7	deCODE	6.03155e-05	1.18666e-06	TRUE	0.218428
rs4144502	TJR	PARK7	deCODE	5.97501e-05	9.62957e-06	TRUE	0.393746
rs72799257	TJR	PARK7	deCODE	5.7786e-05	4.49158e-06	TRUE	0.312352
rs56299818	TJR	PARK7	deCODE	5.69422e-05	4.58566e-05	TRUE	0.886493
rs876122	TJR	PARK7	deCODE	5.66069e-05	7.51693e-06	TRUE	0.378011
rs1999659	TJR	PARK7	deCODE	5.62022e-05	8.08328e-06	TRUE	0.391073
rs1426371	TJR	PARK7	deCODE	5.61402e-05	4.48029e-05	TRUE	0.882861
rs1964521	TJR	PARK7	deCODE	5.43372e-05	5.57492e-05	FALSE	0.986003
rs730601	TJR	PARK7	deCODE	5.40836e-05	3.64953e-06	TRUE	0.315693
rs11497799	TJR	PARK7	deCODE	5.38527e-05	4.34778e-05	TRUE	0.890817
rs111844273	TJR	PARK7	deCODE	5.31743e-05	2.07149e-06	TRUE	0.280667
rs12661964	TJR	PARK7	deCODE	5.27985e-05	2.83841e-06	TRUE	0.303581
rs6020421	TJR	PARK7	deCODE	5.23338e-05	1.80023e-05	TRUE	0.581302
rs7875152	TJR	PARK7	deCODE	5.21893e-05	0.00021064	FALSE	0.179031
rs2936427	TJR	PARK7	deCODE	5.1937e-05	8.71299e-06	TRUE	0.432964
rs2622834	TJR	PARK7	deCODE	5.17509e-05	2.49026e-05	TRUE	0.684676
rs8029440	TJR	PARK7	deCODE	5.15181e-05	1.26122e-05	TRUE	0.503817
rs13107325	TJR	PARK7	deCODE	5.10105e-05	0.000204089	FALSE	0.187993
rs10414043	TJR	PARK7	deCODE	5.0493e-05	5.40846e-05	FALSE	0.96348
rs3827676	TJR	PARK7	deCODE	5.04755e-05	2.07284e-06	TRUE	0.296409
rs17677555	TJR	PARK7	deCODE	4.94967e-05	6.90097e-05	FALSE	0.814685
rs77165542	TJR	PARK7	deCODE	4.9441e-05	6.10981e-06	TRUE	0.401043
rs7097177	TJR	PARK7	deCODE	4.84576e-05	7.08679e-05	FALSE	0.7882
rs2248799	TJR	PARK7	deCODE	4.78502e-05	6.242e-05	FALSE	0.856142
rs11557154	TJR	PARK7	deCODE	4.72597e-05	2.89211e-06	TRUE	0.34034
rs3118919	TJR	PARK7	deCODE	4.6871e-05	2.29565e-05	TRUE	0.704853
rs73382475	TJR	PARK7	deCODE	4.68396e-05	3.69932e-06	TRUE	0.368553
rs72799705	TJR	PARK7	deCODE	4.67527e-05	6.02464e-05	FALSE	0.86472
rs12186544	TJR	PARK7	deCODE	4.65114e-05	0.000132418	FALSE	0.387574
rs13058437	TJR	PARK7	deCODE	4.64949e-05	1.35758e-05	TRUE	0.563437
rs7792176	TJR	PARK7	deCODE	4.64411e-05	0.000112328	FALSE	0.48561
rs7754762	TJR	PARK7	deCODE	4.58989e-05	5.36222e-05	FALSE	0.91955
rs2641443	TJR	PARK7	deCODE	4.56245e-05	4.90717e-06	TRUE	0.402742
rs10987385	TJR	PARK7	deCODE	4.44235e-05	3.54227e-05	TRUE	0.895377
rs75686861	TJR	PARK7	deCODE	4.38485e-05	0.000182084	FALSE	0.20524
rs899927	TJR	PARK7	deCODE	4.32643e-05	2.43294e-05	TRUE	0.761707
rs6705123	TJR	PARK7	deCODE	4.3264e-05	1.5707e-05	TRUE	0.629929
rs112635299	TJR	PARK7	deCODE	4.3103e-05	6.76787e-06	TRUE	0.46496
rs11740208	TJR	PARK7	deCODE	4.29831e-05	2.32664e-05	TRUE	0.749476
rs6596529	TJR	PARK7	deCODE	4.28068e-05	7.57422e-05	FALSE	0.690559
rs3824488	TJR	PARK7	deCODE	4.26101e-05	5.2189e-05	FALSE	0.897862
rs34395311	TJR	PARK7	deCODE	4.24599e-05	3.1441e-08	TRUE	0.24259
rs9905128	TJR	PARK7	deCODE	4.2376e-05	1.08969e-05	TRUE	0.554195
rs35338539	TJR	PARK7	deCODE	4.18537e-05	7.19597e-06	TRUE	0.485102
rs4252548	TJR	PARK7	deCODE	4.12258e-05	1.33905e-05	TRUE	0.610657
rs61922970	TJR	PARK7	deCODE	4.10448e-05	1.32262e-06	TRUE	0.332581
rs2696432	TJR	PARK7	deCODE	4.08041e-05	6.12351e-05	FALSE	0.791043
rs13043476	TJR	PARK7	deCODE	3.9867e-05	1.87483e-05	TRUE	0.71602
rs10254284	TJR	PARK7	deCODE	3.92423e-05	3.31926e-07	TRUE	0.294352
rs112853802	TJR	PARK7	deCODE	3.91136e-05	0.00315225	FALSE	3.27777e-20
rs10808583	TJR	PARK7	deCODE	3.90353e-05	9.20121e-05	FALSE	0.537522
rs17530941	TJR	PARK7	deCODE	3.88708e-05	4.01225e-05	FALSE	0.985354
rs4687114	TJR	PARK7	deCODE	3.86824e-05	4.04671e-06	TRUE	0.437877
rs869400	TJR	PARK7	deCODE	3.86068e-05	2.15368e-06	TRUE	0.381704
rs884205	TJR	PARK7	deCODE	3.85657e-05	3.57742e-05	TRUE	0.966332
rs35687630	TJR	PARK7	deCODE	3.83951e-05	3.40625e-07	TRUE	0.300938
rs75701961	TJR	PARK7	deCODE	3.74518e-05	7.5894e-07	TRUE	0.333341
rs148504949	TJR	PARK7	deCODE	3.73356e-05	4.37812e-05	FALSE	0.925628
rs166840	TJR	PARK7	deCODE	3.72959e-05	6.5107e-07	TRUE	0.328616
rs59015798	TJR	PARK7	deCODE	3.6642e-05	4.76396e-06	TRUE	0.475567
rs2630445	TJR	PARK7	deCODE	3.64688e-05	1.82409e-05	TRUE	0.744498
rs227732	TJR	PARK7	deCODE	3.61143e-05	6.11273e-05	FALSE	0.738784
rs75495843	TJR	PARK7	deCODE	3.59954e-05	1.08739e-05	TRUE	0.618472
rs7558	TJR	PARK7	deCODE	3.59257e-05	6.32634e-05	FALSE	0.718179
rs2711851	TJR	PARK7	deCODE	3.58835e-05	1.11931e-05	TRUE	0.625913
rs4143048	TJR	PARK7	deCODE	3.58689e-05	7.07258e-06	TRUE	0.539346
rs11716021	TJR	PARK7	deCODE	3.57237e-05	1.00782e-06	TRUE	0.359288
rs60250748	TJR	PARK7	deCODE	3.56308e-05	6.27498e-07	TRUE	0.339985
rs79514988	TJR	PARK7	deCODE	3.53415e-05	1.37499e-05	TRUE	0.680113
rs10835420	TJR	PARK7	deCODE	3.53408e-05	5.92017e-06	TRUE	0.517439
rs9533090	TJR	PARK7	deCODE	3.53005e-05	8.35142e-07	TRUE	0.354102
rs13007086	TJR	PARK7	deCODE	3.49133e-05	1.90087e-07	TRUE	0.313498
rs75621460	TJR	LGALS3	deCODE	7.77817e-05	9.07465e-06	TRUE	0.284378
rs11911487	TJR	LGALS3	deCODE	7.17807e-05	1.38665e-05	TRUE	0.381509
rs6327	TJR	LGALS3	deCODE	7.07537e-05	6.04635e-07	TRUE	0.159404
rs12308843	TJR	LGALS3	deCODE	6.76837e-05	2.7204e-05	TRUE	0.578864
rs10896015	TJR	LGALS3	deCODE	6.69008e-05	1.28016e-05	TRUE	0.396355
rs16922958	TJR	LGALS3	deCODE	6.31202e-05	2.04772e-06	TRUE	0.229923
rs11738946	TJR	LGALS3	deCODE	6.03155e-05	2.8052e-05	TRUE	0.648917
rs4144502	TJR	LGALS3	deCODE	5.97501e-05	1.88296e-06	TRUE	0.241235
rs72799257	TJR	LGALS3	deCODE	5.7786e-05	1.9857e-05	TRUE	0.562131
rs56299818	TJR	LGALS3	deCODE	5.69422e-05	3.62343e-05	TRUE	0.778382
rs876122	TJR	LGALS3	deCODE	5.66069e-05	1.5989e-05	TRUE	0.515783
rs1999659	TJR	LGALS3	deCODE	5.62022e-05	2.0719e-06	TRUE	0.264264
rs1426371	TJR	LGALS3	deCODE	5.61402e-05	2.84937e-06	TRUE	0.284544
rs1964521	TJR	LGALS3	deCODE	5.43372e-05	1.31926e-06	TRUE	0.251336
rs730601	TJR	LGALS3	deCODE	5.40836e-05	5.53111e-06	TRUE	0.356537
rs11497799	TJR	LGALS3	deCODE	5.38527e-05	6.73692e-05	FALSE	0.872667
rs111844273	TJR	LGALS3	deCODE	5.31743e-05	2.90208e-05	TRUE	0.725482
rs12661964	TJR	LGALS3	deCODE	5.27985e-05	0.0001974	FALSE	0.211121
rs6020421	TJR	LGALS3	deCODE	5.23338e-05	1.65043e-05	TRUE	0.558726
rs7875152	TJR	LGALS3	deCODE	5.21893e-05	9.26787e-06	TRUE	0.441017
rs2936427	TJR	LGALS3	deCODE	5.1937e-05	0.000101497	FALSE	0.597131
rs2622834	TJR	LGALS3	deCODE	5.17509e-05	7.02938e-07	TRUE	0.241517
rs8029440	TJR	LGALS3	deCODE	5.15181e-05	5.96843e-07	TRUE	0.237699
rs13107325	TJR	LGALS3	deCODE	5.10105e-05	1.98789e-05	TRUE	0.620939
rs10414043	TJR	LGALS3	deCODE	5.0493e-05	4.3178e-05	TRUE	0.921463
rs3827676	TJR	LGALS3	deCODE	5.04755e-05	3.49633e-05	TRUE	0.826143
rs17677555	TJR	LGALS3	deCODE	4.94967e-05	9.17735e-05	FALSE	0.63912
rs77165542	TJR	LGALS3	deCODE	4.9441e-05	3.5478e-05	TRUE	0.84304
rs7097177	TJR	LGALS3	deCODE	4.84576e-05	0.000217869	FALSE	0.150435
rs2248799	TJR	LGALS3	deCODE	4.78502e-05	1.54817e-05	TRUE	0.582368
rs11557154	TJR	LGALS3	deCODE	4.72597e-05	0.000171155	FALSE	0.252556
rs3118919	TJR	LGALS3	deCODE	4.6871e-05	0.000120976	FALSE	0.443987
rs73382475	TJR	LGALS3	deCODE	4.68396e-05	3.62419e-06	TRUE	0.366646
rs72799705	TJR	LGALS3	deCODE	4.67527e-05	1.67792e-05	TRUE	0.61335
rs12186544	TJR	LGALS3	deCODE	4.65114e-05	0.000224066	FALSE	0.133061
rs13058437	TJR	LGALS3	deCODE	4.64949e-05	4.35676e-05	TRUE	0.967924
rs7792176	TJR	LGALS3	deCODE	4.64411e-05	9.73592e-06	TRUE	0.495978
rs7754762	TJR	LGALS3	deCODE	4.58989e-05	1.96516e-05	TRUE	0.665931
rs2641443	TJR	LGALS3	deCODE	4.56245e-05	6.42271e-07	TRUE	0.272497
rs10987385	TJR	LGALS3	deCODE	4.44235e-05	4.60877e-06	TRUE	0.404925
rs75686861	TJR	LGALS3	deCODE	4.38485e-05	1.76887e-06	TRUE	0.329367
rs899927	TJR	LGALS3	deCODE	4.32643e-05	0.000108092	FALSE	0.481417
rs6705123	TJR	LGALS3	deCODE	4.3264e-05	7.6181e-06	TRUE	0.481708
rs112635299	TJR	LGALS3	deCODE	4.3103e-05	6.95818e-06	TRUE	0.469061
rs11740208	TJR	LGALS3	deCODE	4.29831e-05	1.26996e-06	TRUE	0.317012
rs6596529	TJR	LGALS3	deCODE	4.28068e-05	4.76258e-06	TRUE	0.421695
rs3824488	TJR	LGALS3	deCODE	4.26101e-05	2.97197e-06	TRUE	0.376041
rs34395311	TJR	LGALS3	deCODE	4.24599e-05	1.45488e-07	TRUE	0.258092
rs9905128	TJR	LGALS3	deCODE	4.2376e-05	9.80256e-06	TRUE	0.533385
rs35338539	TJR	LGALS3	deCODE	4.18537e-05	1.50908e-05	TRUE	0.633715
rs4252548	TJR	LGALS3	deCODE	4.12258e-05	4.92604e-08	TRUE	0.253088
rs61922970	TJR	LGALS3	deCODE	4.10448e-05	1.2854e-05	TRUE	0.603022
rs2696432	TJR	LGALS3	deCODE	4.08041e-05	0.000125323	FALSE	0.375589
rs13043476	TJR	LGALS3	deCODE	3.9867e-05	2.19153e-05	TRUE	0.764676
rs10254284	TJR	LGALS3	deCODE	3.92423e-05	0.000319528	FALSE	0.0322917
rs112853802	TJR	LGALS3	deCODE	3.91136e-05	0.000179334	FALSE	0.18814
rs10808583	TJR	LGALS3	deCODE	3.90353e-05	2.11614e-06	TRUE	0.376919
rs17530941	TJR	LGALS3	deCODE	3.88708e-05	1.26707e-05	TRUE	0.62196
rs4687114	TJR	LGALS3	deCODE	3.86824e-05	3.10072e-05	TRUE	0.90445
rs869400	TJR	LGALS3	deCODE	3.86068e-05	6.88578e-05	FALSE	0.700793
rs884205	TJR	LGALS3	deCODE	3.85657e-05	2.77072e-07	TRUE	0.294779
rs35687630	TJR	LGALS3	deCODE	3.83951e-05	2.06786e-05	TRUE	0.761193
rs75701961	TJR	LGALS3	deCODE	3.74518e-05	4.21977e-06	TRUE	0.453643
rs148504949	TJR	LGALS3	deCODE	3.73356e-05	2.92733e-06	TRUE	0.417444
rs166840	TJR	LGALS3	deCODE	3.72959e-05	0.00028236	FALSE	0.0486326
rs59015798	TJR	LGALS3	deCODE	3.6642e-05	3.94175e-05	FALSE	0.966907
rs2630445	TJR	LGALS3	deCODE	3.64688e-05	5.16217e-07	TRUE	0.326727
rs227732	TJR	LGALS3	deCODE	3.61143e-05	2.57432e-05	TRUE	0.863046
rs75495843	TJR	LGALS3	deCODE	3.59954e-05	1.31447e-05	TRUE	0.661702
rs7558	TJR	LGALS3	deCODE	3.59257e-05	4.72646e-05	FALSE	0.871119
rs2711851	TJR	LGALS3	deCODE	3.58835e-05	4.35253e-05	FALSE	0.910898
rs4143048	TJR	LGALS3	deCODE	3.58689e-05	3.04697e-05	TRUE	0.931082
rs11716021	TJR	LGALS3	deCODE	3.57237e-05	2.18743e-05	TRUE	0.810616
rs60250748	TJR	LGALS3	deCODE	3.56308e-05	2.14208e-05	TRUE	0.804793
rs79514988	TJR	LGALS3	deCODE	3.53415e-05	1.41822e-05	TRUE	0.687943
rs10835420	TJR	LGALS3	deCODE	3.53408e-05	1.64457e-05	TRUE	0.727625
rs9533090	TJR	LGALS3	deCODE	3.53005e-05	6.56524e-07	TRUE	0.344273
rs13007086	TJR	LGALS3	deCODE	3.49133e-05	0.000211696	FALSE	0.111483
rs75621460	TJR	HAPLN1	deCODE	7.77817e-05	3.01662e-06	TRUE	0.191659
rs11911487	TJR	HAPLN1	deCODE	7.17807e-05	7.46135e-05	FALSE	0.975658
rs6327	TJR	HAPLN1	deCODE	7.07537e-05	1.20872e-05	TRUE	0.363036
rs12308843	TJR	HAPLN1	deCODE	6.76837e-05	1.35256e-05	TRUE	0.401734
rs10896015	TJR	HAPLN1	deCODE	6.69008e-05	1.52384e-07	TRUE	0.151093
rs16922958	TJR	HAPLN1	deCODE	6.31202e-05	8.40248e-06	TRUE	0.352346
rs11738946	TJR	HAPLN1	deCODE	6.03155e-05	3.29237e-05	TRUE	0.708488
rs4144502	TJR	HAPLN1	deCODE	5.97501e-05	7.57181e-08	TRUE	0.169405
rs72799257	TJR	HAPLN1	deCODE	5.7786e-05	2.29767e-05	TRUE	0.604789
rs56299818	TJR	HAPLN1	deCODE	5.69422e-05	5.04626e-06	TRUE	0.32856
rs876122	TJR	HAPLN1	deCODE	5.66069e-05	3.03901e-05	TRUE	0.710833
rs1999659	TJR	HAPLN1	deCODE	5.62022e-05	1.95514e-05	TRUE	0.570886
rs1426371	TJR	HAPLN1	deCODE	5.61402e-05	2.15339e-06	TRUE	0.266641
rs1964521	TJR	HAPLN1	deCODE	5.43372e-05	5.18577e-06	TRUE	0.3477
rs730601	TJR	HAPLN1	deCODE	5.40836e-05	3.43044e-05	TRUE	0.782588
rs11497799	TJR	HAPLN1	deCODE	5.38527e-05	9.97147e-06	TRUE	0.440919
rs111844273	TJR	HAPLN1	deCODE	5.31743e-05	1.14975e-08	TRUE	0.185388
rs12661964	TJR	HAPLN1	deCODE	5.27985e-05	2.48938e-05	TRUE	0.674716
rs6020421	TJR	HAPLN1	deCODE	5.23338e-05	1.03953e-06	TRUE	0.251906
rs7875152	TJR	HAPLN1	deCODE	5.21893e-05	8.31302e-07	TRUE	0.244602
rs2936427	TJR	HAPLN1	deCODE	5.1937e-05	3.58123e-05	TRUE	0.821765
rs2622834	TJR	HAPLN1	deCODE	5.17509e-05	7.428e-06	TRUE	0.410246
rs8029440	TJR	HAPLN1	deCODE	5.15181e-05	2.86333e-07	TRUE	0.220752
rs13107325	TJR	HAPLN1	deCODE	5.10105e-05	6.32986e-05	FALSE	0.88078
rs10414043	TJR	HAPLN1	deCODE	5.0493e-05	6.20337e-06	TRUE	0.394917
rs3827676	TJR	HAPLN1	deCODE	5.04755e-05	0.000113715	FALSE	0.51178
rs17677555	TJR	HAPLN1	deCODE	4.94967e-05	7.30461e-05	FALSE	0.780611
rs77165542	TJR	HAPLN1	deCODE	4.9441e-05	2.60276e-05	TRUE	0.722288
rs7097177	TJR	HAPLN1	deCODE	4.84576e-05	7.83323e-05	FALSE	0.727584
rs2248799	TJR	HAPLN1	deCODE	4.78502e-05	1.77584e-06	TRUE	0.303167
rs11557154	TJR	HAPLN1	deCODE	4.72597e-05	5.73591e-09	TRUE	0.210229
rs3118919	TJR	HAPLN1	deCODE	4.6871e-05	2.9392e-05	TRUE	0.792838
rs73382475	TJR	HAPLN1	deCODE	4.68396e-05	6.17893e-05	FALSE	0.852608
rs72799705	TJR	HAPLN1	deCODE	4.67527e-05	1.17708e-05	TRUE	0.530042
rs12186544	TJR	HAPLN1	deCODE	4.65114e-05	1.11741e-05	TRUE	0.521583
rs13058437	TJR	HAPLN1	deCODE	4.64949e-05	1.70151e-06	TRUE	0.309402
rs7792176	TJR	HAPLN1	deCODE	4.64411e-05	2.91339e-05	TRUE	0.793966
rs7754762	TJR	HAPLN1	deCODE	4.58989e-05	4.4077e-05	TRUE	0.980024
rs2641443	TJR	HAPLN1	deCODE	4.56245e-05	2.84841e-05	TRUE	0.793864
rs10987385	TJR	HAPLN1	deCODE	4.44235e-05	3.96496e-07	TRUE	0.265921
rs75686861	TJR	HAPLN1	deCODE	4.38485e-05	3.24984e-05	TRUE	0.865185
rs899927	TJR	HAPLN1	deCODE	4.32643e-05	8.72354e-06	TRUE	0.504125
rs6705123	TJR	HAPLN1	deCODE	4.3264e-05	8.72795e-07	TRUE	0.298313
rs112635299	TJR	HAPLN1	deCODE	4.3103e-05	6.50052e-05	FALSE	0.782526
rs11740208	TJR	HAPLN1	deCODE	4.29831e-05	2.36402e-05	TRUE	0.754875
rs6596529	TJR	HAPLN1	deCODE	4.28068e-05	1.08863e-05	TRUE	0.550082
rs3824488	TJR	HAPLN1	deCODE	4.26101e-05	2.36172e-07	TRUE	0.265563
rs34395311	TJR	HAPLN1	deCODE	4.24599e-05	3.03337e-05	TRUE	0.852506
rs9905128	TJR	HAPLN1	deCODE	4.2376e-05	4.99647e-06	TRUE	0.430729
rs35338539	TJR	HAPLN1	deCODE	4.18537e-05	1.2716e-05	TRUE	0.592467
rs4252548	TJR	HAPLN1	deCODE	4.12258e-05	1.91737e-05	TRUE	0.706557
rs61922970	TJR	HAPLN1	deCODE	4.10448e-05	2.23106e-05	TRUE	0.756358
rs2696432	TJR	HAPLN1	deCODE	4.08041e-05	0.000100123	FALSE	0.504804
rs13043476	TJR	HAPLN1	deCODE	3.9867e-05	9.49179e-07	TRUE	0.327564
rs10254284	TJR	HAPLN1	deCODE	3.92423e-05	4.6937e-07	TRUE	0.303699
rs112853802	TJR	HAPLN1	deCODE	3.91136e-05	4.99895e-06	TRUE	0.458769
rs10808583	TJR	HAPLN1	deCODE	3.90353e-05	2.84087e-07	TRUE	0.292115
rs17530941	TJR	HAPLN1	deCODE	3.88708e-05	3.04831e-07	TRUE	0.294909
rs4687114	TJR	HAPLN1	deCODE	3.86824e-05	5.06603e-05	FALSE	0.868487
rs869400	TJR	HAPLN1	deCODE	3.86068e-05	8.63761e-06	TRUE	0.546143
rs884205	TJR	HAPLN1	deCODE	3.85657e-05	3.20074e-05	TRUE	0.918862
rs35687630	TJR	HAPLN1	deCODE	3.83951e-05	3.49876e-06	TRUE	0.425301
rs75701961	TJR	HAPLN1	deCODE	3.74518e-05	6.13021e-06	TRUE	0.501821
rs148504949	TJR	HAPLN1	deCODE	3.73356e-05	3.26414e-06	TRUE	0.427652
rs166840	TJR	HAPLN1	deCODE	3.72959e-05	0.000165778	FALSE	0.212164
rs59015798	TJR	HAPLN1	deCODE	3.6642e-05	7.53301e-05	FALSE	0.628343
rs2630445	TJR	HAPLN1	deCODE	3.64688e-05	1.7322e-06	TRUE	0.383992
rs227732	TJR	HAPLN1	deCODE	3.61143e-05	1.84984e-08	TRUE	0.278929
rs75495843	TJR	HAPLN1	deCODE	3.59954e-05	4.74678e-06	TRUE	0.481289
rs7558	TJR	HAPLN1	deCODE	3.59257e-05	3.10779e-07	TRUE	0.316855
rs2711851	TJR	HAPLN1	deCODE	3.58835e-05	3.53215e-05	TRUE	0.993075
rs4143048	TJR	HAPLN1	deCODE	3.58689e-05	5.29748e-06	TRUE	0.496656
rs11716021	TJR	HAPLN1	deCODE	3.57237e-05	1.25663e-07	TRUE	0.3
rs60250748	TJR	HAPLN1	deCODE	3.56308e-05	4.77388e-08	TRUE	0.289178
rs79514988	TJR	HAPLN1	deCODE	3.53415e-05	4.30317e-05	FALSE	0.909743
rs10835420	TJR	HAPLN1	deCODE	3.53408e-05	1.16878e-05	TRUE	0.641483
rs9533090	TJR	HAPLN1	deCODE	3.53005e-05	5.30178e-07	TRUE	0.336605
rs13007086	TJR	HAPLN1	deCODE	3.49133e-05	5.48736e-05	FALSE	0.782499
rs75621460	TJR	CSK	deCODE	7.77817e-05	9.42931e-05	FALSE	0.869511
rs11911487	TJR	CSK	deCODE	7.17807e-05	1.85269e-05	TRUE	0.442405
rs6327	TJR	CSK	deCODE	7.07537e-05	2.00303e-05	TRUE	0.468151
rs12308843	TJR	CSK	deCODE	6.76837e-05	6.47448e-06	TRUE	0.294915
rs10896015	TJR	CSK	deCODE	6.69008e-05	5.65857e-05	TRUE	0.903616
rs16922958	TJR	CSK	deCODE	6.31202e-05	2.30785e-05	TRUE	0.562665
rs11738946	TJR	CSK	deCODE	6.03155e-05	1.81087e-05	TRUE	0.517538
rs4144502	TJR	CSK	deCODE	5.97501e-05	3.26982e-06	TRUE	0.275041
rs72799257	TJR	CSK	deCODE	5.7786e-05	2.66583e-06	TRUE	0.271346
rs56299818	TJR	CSK	deCODE	5.69422e-05	1.21918e-05	TRUE	0.454794
rs876122	TJR	CSK	deCODE	5.66069e-05	6.26122e-05	FALSE	0.942825
rs1999659	TJR	CSK	deCODE	5.62022e-05	6.02128e-07	TRUE	0.21548
rs1426371	TJR	CSK	deCODE	5.61402e-05	6.81867e-05	FALSE	0.887858
rs1964521	TJR	CSK	deCODE	5.43372e-05	4.64596e-05	TRUE	0.918473
rs730601	TJR	CSK	deCODE	5.40836e-05	8.81087e-06	TRUE	0.418882
rs11497799	TJR	CSK	deCODE	5.38527e-05	3.5865e-05	TRUE	0.803516
rs111844273	TJR	CSK	deCODE	5.31743e-05	2.32813e-06	TRUE	0.287842
rs12661964	TJR	CSK	deCODE	5.27985e-05	5.34941e-06	TRUE	0.361236
rs6020421	TJR	CSK	deCODE	5.23338e-05	5.36608e-09	TRUE	0.186771
rs7875152	TJR	CSK	deCODE	5.21893e-05	0.000202902	FALSE	0.195618
rs2936427	TJR	CSK	deCODE	5.1937e-05	1.31503e-06	TRUE	0.264095
rs2622834	TJR	CSK	deCODE	5.17509e-05	3.87e-05	TRUE	0.857709
rs8029440	TJR	CSK	deCODE	5.15181e-05	1.09655e-06	TRUE	0.258419
rs13107325	TJR	CSK	deCODE	5.10105e-05	0.000122354	FALSE	0.47014
rs10414043	TJR	CSK	deCODE	5.0493e-05	2.70978e-05	TRUE	0.72612
rs3827676	TJR	CSK	deCODE	5.04755e-05	3.59204e-06	TRUE	0.336953
rs17677555	TJR	CSK	deCODE	4.94967e-05	6.03539e-05	FALSE	0.892488
rs77165542	TJR	CSK	deCODE	4.9441e-05	9.6823e-06	TRUE	0.470343
rs7097177	TJR	CSK	deCODE	4.84576e-05	9.99366e-05	FALSE	0.575697
rs2248799	TJR	CSK	deCODE	4.78502e-05	0.000152878	FALSE	0.315213
rs11557154	TJR	CSK	deCODE	4.72597e-05	1.24611e-06	TRUE	0.28861
rs3118919	TJR	CSK	deCODE	4.6871e-05	5.81818e-06	TRUE	0.413748
rs73382475	TJR	CSK	deCODE	4.68396e-05	4.78497e-06	TRUE	0.39481
rs72799705	TJR	CSK	deCODE	4.67527e-05	7.65828e-06	TRUE	0.45311
rs12186544	TJR	CSK	deCODE	4.65114e-05	7.24359e-05	FALSE	0.755274
rs13058437	TJR	CSK	deCODE	4.64949e-05	6.60304e-06	TRUE	0.433476
rs7792176	TJR	CSK	deCODE	4.64411e-05	5.2437e-05	FALSE	0.937343
rs7754762	TJR	CSK	deCODE	4.58989e-05	9.56122e-05	FALSE	0.579786
rs2641443	TJR	CSK	deCODE	4.56245e-05	2.55456e-07	TRUE	0.249366
rs10987385	TJR	CSK	deCODE	4.44235e-05	2.8447e-05	TRUE	0.806113
rs75686861	TJR	CSK	deCODE	4.38485e-05	0.000100913	FALSE	0.527981
rs899927	TJR	CSK	deCODE	4.32643e-05	1.41561e-05	TRUE	0.603822
rs6705123	TJR	CSK	deCODE	4.3264e-05	1.90486e-05	TRUE	0.683366
rs112635299	TJR	CSK	deCODE	4.3103e-05	2.13907e-06	TRUE	0.346878
rs11740208	TJR	CSK	deCODE	4.29831e-05	5.96614e-05	FALSE	0.829565
rs6596529	TJR	CSK	deCODE	4.28068e-05	0.000140849	FALSE	0.326415
rs3824488	TJR	CSK	deCODE	4.26101e-05	5.27452e-05	FALSE	0.892266
rs34395311	TJR	CSK	deCODE	4.24599e-05	3.14654e-06	TRUE	0.381995
rs9905128	TJR	CSK	deCODE	4.2376e-05	1.15223e-05	TRUE	0.565788
rs35338539	TJR	CSK	deCODE	4.18537e-05	5.58566e-06	TRUE	0.449079
rs4252548	TJR	CSK	deCODE	4.12258e-05	2.42353e-08	TRUE	0.24805
rs61922970	TJR	CSK	deCODE	4.10448e-05	9.54378e-07	TRUE	0.316905
rs2696432	TJR	CSK	deCODE	4.08041e-05	4.79462e-06	TRUE	0.43906
rs13043476	TJR	CSK	deCODE	3.9867e-05	7.04182e-07	TRUE	0.315474
rs10254284	TJR	CSK	deCODE	3.92423e-05	4.29445e-06	TRUE	0.439636
rs112853802	TJR	CSK	deCODE	3.91136e-05	2.38445e-09	TRUE	0.252581
rs10808583	TJR	CSK	deCODE	3.90353e-05	7.69594e-05	FALSE	0.641604
rs17530941	TJR	CSK	deCODE	3.88708e-05	1.6014e-05	TRUE	0.68065
rs4687114	TJR	CSK	deCODE	3.86824e-05	2.40402e-05	TRUE	0.808232
rs869400	TJR	CSK	deCODE	3.86068e-05	4.71432e-06	TRUE	0.456238
rs884205	TJR	CSK	deCODE	3.85657e-05	2.29843e-05	TRUE	0.794087
rs35687630	TJR	CSK	deCODE	3.83951e-05	9.75322e-06	TRUE	0.571107
rs75701961	TJR	CSK	deCODE	3.74518e-05	1.91108e-05	TRUE	0.747282
rs148504949	TJR	CSK	deCODE	3.73356e-05	0.000113091	FALSE	0.404333
rs166840	TJR	CSK	deCODE	3.72959e-05	9.85305e-08	TRUE	0.285624
rs59015798	TJR	CSK	deCODE	3.6642e-05	1.68448e-05	TRUE	0.719404
rs2630445	TJR	CSK	deCODE	3.64688e-05	3.81616e-05	FALSE	0.979622
rs227732	TJR	CSK	deCODE	3.61143e-05	8.75881e-05	FALSE	0.536937
rs75495843	TJR	CSK	deCODE	3.59954e-05	1.22997e-05	TRUE	0.645949
rs7558	TJR	CSK	deCODE	3.59257e-05	3.26442e-05	TRUE	0.95884
rs2711851	TJR	CSK	deCODE	3.58835e-05	7.63532e-07	TRUE	0.345628
rs4143048	TJR	CSK	deCODE	3.58689e-05	1.05232e-06	TRUE	0.360221
rs11716021	TJR	CSK	deCODE	3.57237e-05	5.19362e-06	TRUE	0.495438
rs60250748	TJR	CSK	deCODE	3.56308e-05	8.04689e-06	TRUE	0.563698
rs79514988	TJR	CSK	deCODE	3.53415e-05	1.41637e-05	TRUE	0.68761
rs10835420	TJR	CSK	deCODE	3.53408e-05	1.28168e-05	TRUE	0.662916
rs9533090	TJR	CSK	deCODE	3.53005e-05	2.49393e-06	TRUE	0.421381
rs13007086	TJR	CSK	deCODE	3.49133e-05	4.1411e-08	TRUE	0.293384
rs75621460	TJR	SERPINA1	deCODE	7.77817e-05	6.79529e-05	TRUE	0.915425
rs11911487	TJR	SERPINA1	deCODE	7.17807e-05	3.19681e-06	TRUE	0.218001
rs6327	TJR	SERPINA1	deCODE	7.07537e-05	0	TRUE	0.121046
rs12308843	TJR	SERPINA1	deCODE	6.76837e-05	5.61544e-05	TRUE	0.892468
rs10896015	TJR	SERPINA1	deCODE	6.69008e-05	1.69414e-07	TRUE	0.152211
rs16922958	TJR	SERPINA1	deCODE	6.31202e-05	0.000137769	FALSE	0.484504
rs11738946	TJR	SERPINA1	deCODE	6.03155e-05	8.54268e-05	FALSE	0.785514
rs4144502	TJR	SERPINA1	deCODE	5.97501e-05	1.14399e-07	TRUE	0.173042
rs72799257	TJR	SERPINA1	deCODE	5.7786e-05	3.75162e-06	TRUE	0.296524
rs56299818	TJR	SERPINA1	deCODE	5.69422e-05	5.03253e-05	TRUE	0.933592
rs876122	TJR	SERPINA1	deCODE	5.66069e-05	8.25379e-06	TRUE	0.391238
rs1999659	TJR	SERPINA1	deCODE	5.62022e-05	7.52959e-05	FALSE	0.82776
rs1426371	TJR	SERPINA1	deCODE	5.61402e-05	1.10994e-05	TRUE	0.442987
rs1964521	TJR	SERPINA1	deCODE	5.43372e-05	8.81171e-06	TRUE	0.416997
rs730601	TJR	SERPINA1	deCODE	5.40836e-05	5.15824e-06	TRUE	0.348836
rs11497799	TJR	SERPINA1	deCODE	5.38527e-05	8.40871e-06	TRUE	0.413245
rs111844273	TJR	SERPINA1	deCODE	5.31743e-05	4.74951e-05	TRUE	0.941164
rs12661964	TJR	SERPINA1	deCODE	5.27985e-05	1.33557e-05	TRUE	0.50559
rs6020421	TJR	SERPINA1	deCODE	5.23338e-05	2.77303e-05	TRUE	0.716699
rs7875152	TJR	SERPINA1	deCODE	5.21893e-05	5.27482e-06	TRUE	0.363729
rs2936427	TJR	SERPINA1	deCODE	5.1937e-05	4.63987e-05	TRUE	0.941958
rs2622834	TJR	SERPINA1	deCODE	5.17509e-05	1.43344e-05	TRUE	0.530003
rs8029440	TJR	SERPINA1	deCODE	5.15181e-05	1.59548e-06	TRUE	0.275571
rs13107325	TJR	SERPINA1	deCODE	5.10105e-05	3.25007e-06	TRUE	0.325164
rs10414043	TJR	SERPINA1	deCODE	5.0493e-05	3.46305e-07	TRUE	0.229611
rs3827676	TJR	SERPINA1	deCODE	5.04755e-05	9.45113e-06	TRUE	0.457549
rs17677555	TJR	SERPINA1	deCODE	4.94967e-05	7.37781e-07	TRUE	0.255026
rs77165542	TJR	SERPINA1	deCODE	4.9441e-05	1.14799e-05	TRUE	0.502229
rs7097177	TJR	SERPINA1	deCODE	4.84576e-05	3.66553e-05	TRUE	0.867231
rs2248799	TJR	SERPINA1	deCODE	4.78502e-05	2.56612e-05	TRUE	0.7328
rs11557154	TJR	SERPINA1	deCODE	4.72597e-05	4.5356e-06	TRUE	0.381888
rs3118919	TJR	SERPINA1	deCODE	4.6871e-05	1.56968e-05	TRUE	0.594968
rs73382475	TJR	SERPINA1	deCODE	4.68396e-05	5.66835e-09	TRUE	0.216125
rs72799705	TJR	SERPINA1	deCODE	4.67527e-05	3.68206e-05	TRUE	0.887193
rs12186544	TJR	SERPINA1	deCODE	4.65114e-05	6.58487e-05	FALSE	0.811368
rs13058437	TJR	SERPINA1	deCODE	4.64949e-05	1.37443e-06	TRUE	0.297959
rs7792176	TJR	SERPINA1	deCODE	4.64411e-05	2.98409e-05	TRUE	0.803232
rs7754762	TJR	SERPINA1	deCODE	4.58989e-05	3.00509e-06	TRUE	0.352682
rs2641443	TJR	SERPINA1	deCODE	4.56245e-05	6.84827e-06	TRUE	0.445648
rs10987385	TJR	SERPINA1	deCODE	4.44235e-05	6.48606e-05	FALSE	0.797987
rs75686861	TJR	SERPINA1	deCODE	4.38485e-05	1.95039e-05	TRUE	0.684359
rs899927	TJR	SERPINA1	deCODE	4.32643e-05	9.30545e-05	FALSE	0.571584
rs6705123	TJR	SERPINA1	deCODE	4.3264e-05	1.75376e-05	TRUE	0.659622
rs112635299	TJR	SERPINA1	deCODE	4.3103e-05	0.075716	FALSE	0
rs11740208	TJR	SERPINA1	deCODE	4.29831e-05	1.97294e-05	TRUE	0.696768
rs6596529	TJR	SERPINA1	deCODE	4.28068e-05	2.58054e-05	TRUE	0.787505
rs3824488	TJR	SERPINA1	deCODE	4.26101e-05	2.35647e-05	TRUE	0.757812
rs34395311	TJR	SERPINA1	deCODE	4.24599e-05	1.72717e-06	TRUE	0.33758
rs9905128	TJR	SERPINA1	deCODE	4.2376e-05	3.29144e-05	TRUE	0.886749
rs35338539	TJR	SERPINA1	deCODE	4.18537e-05	3.68091e-05	TRUE	0.940865
rs4252548	TJR	SERPINA1	deCODE	4.12258e-05	3.63345e-06	TRUE	0.405204
rs61922970	TJR	SERPINA1	deCODE	4.10448e-05	6.92713e-07	TRUE	0.304186
rs2696432	TJR	SERPINA1	deCODE	4.08041e-05	3.37221e-08	TRUE	0.252824
rs13043476	TJR	SERPINA1	deCODE	3.9867e-05	1.2024e-05	TRUE	0.601743
rs10254284	TJR	SERPINA1	deCODE	3.92423e-05	1.70634e-05	TRUE	0.694076
rs112853802	TJR	SERPINA1	deCODE	3.91136e-05	0.000117406	FALSE	0.398255
rs10808583	TJR	SERPINA1	deCODE	3.90353e-05	0.000160023	FALSE	0.237879
rs17530941	TJR	SERPINA1	deCODE	3.88708e-05	2.82162e-05	TRUE	0.864942
rs4687114	TJR	SERPINA1	deCODE	3.86824e-05	2.76728e-08	TRUE	0.264428
rs869400	TJR	SERPINA1	deCODE	3.86068e-05	7.3756e-05	FALSE	0.66159
rs884205	TJR	SERPINA1	deCODE	3.85657e-05	3.15607e-06	TRUE	0.413783
rs35687630	TJR	SERPINA1	deCODE	3.83951e-05	1.20217e-05	TRUE	0.614976
rs75701961	TJR	SERPINA1	deCODE	3.74518e-05	0.000159219	FALSE	0.230973
rs148504949	TJR	SERPINA1	deCODE	3.73356e-05	2.28051e-05	TRUE	0.80566
rs166840	TJR	SERPINA1	deCODE	3.72959e-05	9.95847e-06	TRUE	0.586452
rs59015798	TJR	SERPINA1	deCODE	3.6642e-05	1.18616e-05	TRUE	0.630558
rs2630445	TJR	SERPINA1	deCODE	3.64688e-05	1.24932e-07	TRUE	0.294633
rs227732	TJR	SERPINA1	deCODE	3.61143e-05	1.81405e-07	TRUE	0.303344
rs75495843	TJR	SERPINA1	deCODE	3.59954e-05	4.86023e-05	FALSE	0.857829
rs7558	TJR	SERPINA1	deCODE	3.59257e-05	7.26055e-05	FALSE	0.641711
rs2711851	TJR	SERPINA1	deCODE	3.58835e-05	7.58004e-05	FALSE	0.616609
rs4143048	TJR	SERPINA1	deCODE	3.58689e-05	5.34883e-05	FALSE	0.807098
rs11716021	TJR	SERPINA1	deCODE	3.57237e-05	1.03035e-05	TRUE	0.61
rs60250748	TJR	SERPINA1	deCODE	3.56308e-05	4.73124e-05	FALSE	0.866904
rs79514988	TJR	SERPINA1	deCODE	3.53415e-05	0.000158816	FALSE	0.219733
rs10835420	TJR	SERPINA1	deCODE	3.53408e-05	2.782e-07	TRUE	0.318006
rs9533090	TJR	SERPINA1	deCODE	3.53005e-05	1.39003e-05	TRUE	0.683335
rs13007086	TJR	SERPINA1	deCODE	3.49133e-05	7.27305e-06	TRUE	0.554164
rs75621460	TJR	ESM1	deCODE	7.77817e-05	1.05146e-06	TRUE	0.150764
rs11911487	TJR	ESM1	deCODE	7.17807e-05	1.04987e-05	TRUE	0.334924
rs6327	TJR	ESM1	deCODE	7.07537e-05	0.000117224	FALSE	0.656137
rs12308843	TJR	ESM1	deCODE	6.76837e-05	9.67282e-05	FALSE	0.766918
rs10896015	TJR	ESM1	deCODE	6.69008e-05	0.000373565	FALSE	0.0398504
rs16922958	TJR	ESM1	deCODE	6.31202e-05	5.5183e-05	TRUE	0.924187
rs11738946	TJR	ESM1	deCODE	6.03155e-05	2.39649e-07	TRUE	0.179831
rs4144502	TJR	ESM1	deCODE	5.97501e-05	1.60567e-05	TRUE	0.492573
rs72799257	TJR	ESM1	deCODE	5.7786e-05	5.2909e-05	TRUE	0.951822
rs56299818	TJR	ESM1	deCODE	5.69422e-05	1.38951e-06	TRUE	0.240461
rs876122	TJR	ESM1	deCODE	5.66069e-05	0.000102101	FALSE	0.634232
rs1999659	TJR	ESM1	deCODE	5.62022e-05	7.05309e-09	TRUE	0.171887
rs1426371	TJR	ESM1	deCODE	5.61402e-05	1.7356e-06	TRUE	0.254916
rs1964521	TJR	ESM1	deCODE	5.43372e-05	2.24133e-06	TRUE	0.278868
rs730601	TJR	ESM1	deCODE	5.40836e-05	5.14336e-05	TRUE	0.973176
rs11497799	TJR	ESM1	deCODE	5.38527e-05	2.24411e-05	TRUE	0.631582
rs111844273	TJR	ESM1	deCODE	5.31743e-05	3.86347e-06	TRUE	0.326193
rs12661964	TJR	ESM1	deCODE	5.27985e-05	3.01253e-05	TRUE	0.743173
rs6020421	TJR	ESM1	deCODE	5.23338e-05	4.47682e-06	TRUE	0.345361
rs7875152	TJR	ESM1	deCODE	5.21893e-05	2.20166e-05	TRUE	0.640692
rs2936427	TJR	ESM1	deCODE	5.1937e-05	0.000132124	FALSE	0.429395
rs2622834	TJR	ESM1	deCODE	5.17509e-05	1.05342e-05	TRUE	0.466861
rs8029440	TJR	ESM1	deCODE	5.15181e-05	5.61735e-05	FALSE	0.953356
rs13107325	TJR	ESM1	deCODE	5.10105e-05	3.59846e-06	TRUE	0.333769
rs10414043	TJR	ESM1	deCODE	5.0493e-05	8.95724e-07	TRUE	0.256216
rs3827676	TJR	ESM1	deCODE	5.04755e-05	1.22909e-05	TRUE	0.507112
rs17677555	TJR	ESM1	deCODE	4.94967e-05	7.63e-06	TRUE	0.431
rs77165542	TJR	ESM1	deCODE	4.9441e-05	6.88848e-05	FALSE	0.815305
rs7097177	TJR	ESM1	deCODE	4.84576e-05	4.46567e-05	TRUE	0.959039
rs2248799	TJR	ESM1	deCODE	4.78502e-05	5.8881e-05	FALSE	0.889142
rs11557154	TJR	ESM1	deCODE	4.72597e-05	4.10444e-05	TRUE	0.931272
rs3118919	TJR	ESM1	deCODE	4.6871e-05	8.33311e-06	TRUE	0.465492
rs73382475	TJR	ESM1	deCODE	4.68396e-05	9.79782e-05	FALSE	0.57671
rs72799705	TJR	ESM1	deCODE	4.67527e-05	3.44454e-07	TRUE	0.249263
rs12186544	TJR	ESM1	deCODE	4.65114e-05	1.45915e-06	TRUE	0.300956
rs13058437	TJR	ESM1	deCODE	4.64949e-05	6.18797e-05	FALSE	0.846861
rs7792176	TJR	ESM1	deCODE	4.64411e-05	1.65283e-05	TRUE	0.612407
rs7754762	TJR	ESM1	deCODE	4.58989e-05	2.0576e-05	TRUE	0.679799
rs2641443	TJR	ESM1	deCODE	4.56245e-05	5.41598e-05	FALSE	0.91124
rs10987385	TJR	ESM1	deCODE	4.44235e-05	5.99423e-06	TRUE	0.436993
rs75686861	TJR	ESM1	deCODE	4.38485e-05	7.6838e-05	FALSE	0.69271
rs899927	TJR	ESM1	deCODE	4.32643e-05	1.0333e-05	TRUE	0.535313
rs6705123	TJR	ESM1	deCODE	4.3264e-05	4.40788e-08	TRUE	0.240579
rs112635299	TJR	ESM1	deCODE	4.3103e-05	4.6954e-05	FALSE	0.957802
rs11740208	TJR	ESM1	deCODE	4.29831e-05	9.26971e-07	TRUE	0.302603
rs6596529	TJR	ESM1	deCODE	4.28068e-05	3.95326e-05	TRUE	0.962493
rs3824488	TJR	ESM1	deCODE	4.26101e-05	2.99332e-05	TRUE	0.84563
rs34395311	TJR	ESM1	deCODE	4.24599e-05	8.0826e-05	FALSE	0.648295
rs9905128	TJR	ESM1	deCODE	4.2376e-05	1.07046e-05	TRUE	0.55059
rs35338539	TJR	ESM1	deCODE	4.18537e-05	5.00694e-05	FALSE	0.910969
rs4252548	TJR	ESM1	deCODE	4.12258e-05	3.62146e-05	TRUE	0.940788
rs61922970	TJR	ESM1	deCODE	4.10448e-05	6.36209e-07	TRUE	0.301189
rs2696432	TJR	ESM1	deCODE	4.08041e-05	3.23198e-06	TRUE	0.397546
rs13043476	TJR	ESM1	deCODE	3.9867e-05	7.63683e-07	TRUE	0.318554
rs10254284	TJR	ESM1	deCODE	3.92423e-05	2.71147e-05	TRUE	0.845475
rs112853802	TJR	ESM1	deCODE	3.91136e-05	0.000283384	FALSE	0.0510642
rs10808583	TJR	ESM1	deCODE	3.90353e-05	1.50312e-06	TRUE	0.35458
rs17530941	TJR	ESM1	deCODE	3.88708e-05	2.18207e-06	TRUE	0.380538
rs4687114	TJR	ESM1	deCODE	3.86824e-05	1.52175e-05	TRUE	0.669042
rs869400	TJR	ESM1	deCODE	3.86068e-05	4.42845e-05	FALSE	0.93518
rs884205	TJR	ESM1	deCODE	3.85657e-05	0.000152144	FALSE	0.258885
rs35687630	TJR	ESM1	deCODE	3.83951e-05	7.42691e-05	FALSE	0.655372
rs75701961	TJR	ESM1	deCODE	3.74518e-05	3.09302e-05	TRUE	0.918039
rs148504949	TJR	ESM1	deCODE	3.73356e-05	1.10889e-05	TRUE	0.608335
rs166840	TJR	ESM1	deCODE	3.72959e-05	9.29557e-06	TRUE	0.572974
rs59015798	TJR	ESM1	deCODE	3.6642e-05	3.53388e-05	TRUE	0.984027
rs2630445	TJR	ESM1	deCODE	3.64688e-05	2.07835e-05	TRUE	0.78499
rs227732	TJR	ESM1	deCODE	3.61143e-05	0.000119748	FALSE	0.363091
rs75495843	TJR	ESM1	deCODE	3.59954e-05	1.5212e-07	TRUE	0.301184
rs7558	TJR	ESM1	deCODE	3.59257e-05	2.92275e-05	TRUE	0.91385
rs2711851	TJR	ESM1	deCODE	3.58835e-05	1.0577e-05	TRUE	0.613769
rs4143048	TJR	ESM1	deCODE	3.58689e-05	3.51438e-07	TRUE	0.31985
rs11716021	TJR	ESM1	deCODE	3.57237e-05	1.36962e-05	TRUE	0.674794
rs60250748	TJR	ESM1	deCODE	3.56308e-05	2.58425e-05	TRUE	0.870336
rs79514988	TJR	ESM1	deCODE	3.53415e-05	3.35335e-08	TRUE	0.28821
rs10835420	TJR	ESM1	deCODE	3.53408e-05	7.40082e-06	TRUE	0.552285
rs9533090	TJR	ESM1	deCODE	3.53005e-05	0.000114028	FALSE	0.382579
rs13007086	TJR	ESM1	deCODE	3.49133e-05	6.29391e-06	TRUE	0.531201
rs75621460	TJR	EPHB6	deCODE	7.77817e-05	1.20526e-05	TRUE	0.324196
rs11911487	TJR	EPHB6	deCODE	7.17807e-05	4.55441e-05	TRUE	0.750734
rs6327	TJR	EPHB6	deCODE	7.07537e-05	2.28919e-05	TRUE	0.503794
rs12308843	TJR	EPHB6	deCODE	6.76837e-05	1.34009e-05	TRUE	0.399977
rs10896015	TJR	EPHB6	deCODE	6.69008e-05	2.42832e-06	TRUE	0.222311
rs16922958	TJR	EPHB6	deCODE	6.31202e-05	1.55383e-05	TRUE	0.460644
rs11738946	TJR	EPHB6	deCODE	6.03155e-05	1.87817e-06	TRUE	0.238437
rs4144502	TJR	EPHB6	deCODE	5.97501e-05	4.82257e-06	TRUE	0.307704
rs72799257	TJR	EPHB6	deCODE	5.7786e-05	1.97406e-06	TRUE	0.253482
rs56299818	TJR	EPHB6	deCODE	5.69422e-05	7.0854e-06	TRUE	0.367892
rs876122	TJR	EPHB6	deCODE	5.66069e-05	3.33157e-05	TRUE	0.746738
rs1999659	TJR	EPHB6	deCODE	5.62022e-05	1.17056e-06	TRUE	0.237106
rs1426371	TJR	EPHB6	deCODE	5.61402e-05	3.19042e-06	TRUE	0.292767
rs1964521	TJR	EPHB6	deCODE	5.43372e-05	1.19954e-05	TRUE	0.47128
rs730601	TJR	EPHB6	deCODE	5.40836e-05	7.479e-06	TRUE	0.394545
rs11497799	TJR	EPHB6	deCODE	5.38527e-05	4.84392e-05	TRUE	0.944359
rs111844273	TJR	EPHB6	deCODE	5.31743e-05	3.16508e-09	TRUE	0.182289
rs12661964	TJR	EPHB6	deCODE	5.27985e-05	4.61345e-05	TRUE	0.930374
rs6020421	TJR	EPHB6	deCODE	5.23338e-05	5.77565e-05	FALSE	0.946266
rs7875152	TJR	EPHB6	deCODE	5.21893e-05	3.11623e-06	TRUE	0.314303
rs2936427	TJR	EPHB6	deCODE	5.1937e-05	9.82139e-05	FALSE	0.618306
rs2622834	TJR	EPHB6	deCODE	5.17509e-05	0.00010302	FALSE	0.585899
rs8029440	TJR	EPHB6	deCODE	5.15181e-05	4.59359e-05	TRUE	0.941214
rs13107325	TJR	EPHB6	deCODE	5.10105e-05	7.90461e-06	TRUE	0.424856
rs10414043	TJR	EPHB6	deCODE	5.0493e-05	0.000177632	FALSE	0.251371
rs3827676	TJR	EPHB6	deCODE	5.04755e-05	2.89962e-06	TRUE	0.319409
rs17677555	TJR	EPHB6	deCODE	4.94967e-05	7.34132e-05	FALSE	0.777578
rs77165542	TJR	EPHB6	deCODE	4.9441e-05	3.74516e-05	TRUE	0.866657
rs7097177	TJR	EPHB6	deCODE	4.84576e-05	0.000174683	FALSE	0.248758
rs2248799	TJR	EPHB6	deCODE	4.78502e-05	9.24776e-05	FALSE	0.61872
rs11557154	TJR	EPHB6	deCODE	4.72597e-05	9.45893e-06	TRUE	0.483854
rs3118919	TJR	EPHB6	deCODE	4.6871e-05	3.28642e-06	TRUE	0.353528
rs73382475	TJR	EPHB6	deCODE	4.68396e-05	2.30079e-06	TRUE	0.330318
rs72799705	TJR	EPHB6	deCODE	4.67527e-05	3.5391e-05	TRUE	0.8699
rs12186544	TJR	EPHB6	deCODE	4.65114e-05	5.49963e-05	FALSE	0.91252
rs13058437	TJR	EPHB6	deCODE	4.64949e-05	1.61506e-05	TRUE	0.605762
rs7792176	TJR	EPHB6	deCODE	4.64411e-05	3.45668e-05	TRUE	0.863136
rs7754762	TJR	EPHB6	deCODE	4.58989e-05	1.0821e-05	TRUE	0.520519
rs2641443	TJR	EPHB6	deCODE	4.56245e-05	1.56491e-05	TRUE	0.605936
rs10987385	TJR	EPHB6	deCODE	4.44235e-05	1.325e-05	TRUE	0.577111
rs75686861	TJR	EPHB6	deCODE	4.38485e-05	3.43077e-05	TRUE	0.88793
rs899927	TJR	EPHB6	deCODE	4.32643e-05	5.01123e-05	FALSE	0.926354
rs6705123	TJR	EPHB6	deCODE	4.3264e-05	3.28537e-05	TRUE	0.876135
rs112635299	TJR	EPHB6	deCODE	4.3103e-05	6.89449e-05	FALSE	0.748659
rs11740208	TJR	EPHB6	deCODE	4.29831e-05	1.799e-05	TRUE	0.669666
rs6596529	TJR	EPHB6	deCODE	4.28068e-05	2.97789e-05	TRUE	0.841433
rs3824488	TJR	EPHB6	deCODE	4.26101e-05	0.000128893	FALSE	0.373854
rs34395311	TJR	EPHB6	deCODE	4.24599e-05	7.44153e-05	FALSE	0.697243
rs9905128	TJR	EPHB6	deCODE	4.2376e-05	3.16024e-05	TRUE	0.869958
rs35338539	TJR	EPHB6	deCODE	4.18537e-05	7.97392e-05	FALSE	0.650143
rs4252548	TJR	EPHB6	deCODE	4.12258e-05	1.28902e-06	TRUE	0.32982
rs61922970	TJR	EPHB6	deCODE	4.10448e-05	4.77879e-06	TRUE	0.436587
rs2696432	TJR	EPHB6	deCODE	4.08041e-05	0.000232544	FALSE	0.102365
rs13043476	TJR	EPHB6	deCODE	3.9867e-05	8.75566e-06	TRUE	0.538462
rs10254284	TJR	EPHB6	deCODE	3.92423e-05	0.000202858	FALSE	0.141301
rs112853802	TJR	EPHB6	deCODE	3.91136e-05	1.67197e-05	TRUE	0.689745
rs10808583	TJR	EPHB6	deCODE	3.90353e-05	3.53049e-05	TRUE	0.95501
rs17530941	TJR	EPHB6	deCODE	3.88708e-05	6.53168e-06	TRUE	0.497702
rs4687114	TJR	EPHB6	deCODE	3.86824e-05	3.81098e-07	TRUE	0.301678
rs869400	TJR	EPHB6	deCODE	3.86068e-05	5.78275e-05	FALSE	0.797644
rs884205	TJR	EPHB6	deCODE	3.85657e-05	5.28324e-05	FALSE	0.845304
rs35687630	TJR	EPHB6	deCODE	3.83951e-05	2.15319e-07	TRUE	0.290755
rs75701961	TJR	EPHB6	deCODE	3.74518e-05	0.000137051	FALSE	0.303075
rs148504949	TJR	EPHB6	deCODE	3.73356e-05	4.05967e-06	TRUE	0.450341
rs166840	TJR	EPHB6	deCODE	3.72959e-05	1.69696e-06	TRUE	0.375873
rs59015798	TJR	EPHB6	deCODE	3.6642e-05	3.68555e-06	TRUE	0.446118
rs2630445	TJR	EPHB6	deCODE	3.64688e-05	7.9147e-06	TRUE	0.552118
rs227732	TJR	EPHB6	deCODE	3.61143e-05	1.32872e-05	TRUE	0.662944
rs75495843	TJR	EPHB6	deCODE	3.59954e-05	4.04371e-06	TRUE	0.462243
rs7558	TJR	EPHB6	deCODE	3.59257e-05	0.000167882	FALSE	0.199786
rs2711851	TJR	EPHB6	deCODE	3.58835e-05	5.4828e-05	FALSE	0.794321
rs4143048	TJR	EPHB6	deCODE	3.58689e-05	1.59212e-06	TRUE	0.38351
rs11716021	TJR	EPHB6	deCODE	3.57237e-05	2.15104e-05	TRUE	0.805037
rs60250748	TJR	EPHB6	deCODE	3.56308e-05	5.41245e-05	FALSE	0.798109
rs79514988	TJR	EPHB6	deCODE	3.53415e-05	1.1287e-06	TRUE	0.36813
rs10835420	TJR	EPHB6	deCODE	3.53408e-05	3.43263e-07	TRUE	0.323255
rs9533090	TJR	EPHB6	deCODE	3.53005e-05	3.05751e-05	TRUE	0.939475
rs13007086	TJR	EPHB6	deCODE	3.49133e-05	2.43007e-07	TRUE	0.318562
rs75621460	TJR	GCKR	deCODE	7.77817e-05	2.11766e-05	TRUE	0.436844
rs11911487	TJR	GCKR	deCODE	7.17807e-05	2.41473e-06	TRUE	0.202313
rs6327	TJR	GCKR	deCODE	7.07537e-05	9.01067e-05	FALSE	0.842069
rs12308843	TJR	GCKR	deCODE	6.76837e-05	1.769e-06	TRUE	0.203642
rs10896015	TJR	GCKR	deCODE	6.69008e-05	0.000152151	FALSE	0.44365
rs16922958	TJR	GCKR	deCODE	6.31202e-05	2.53088e-05	TRUE	0.591204
rs11738946	TJR	GCKR	deCODE	6.03155e-05	2.27403e-05	TRUE	0.580577
rs4144502	TJR	GCKR	deCODE	5.97501e-05	1.11654e-05	TRUE	0.418564
rs72799257	TJR	GCKR	deCODE	5.7786e-05	1.21821e-06	TRUE	0.231131
rs56299818	TJR	GCKR	deCODE	5.69422e-05	3.45189e-05	TRUE	0.75807
rs876122	TJR	GCKR	deCODE	5.66069e-05	3.02053e-05	TRUE	0.708529
rs1999659	TJR	GCKR	deCODE	5.62022e-05	1.61124e-05	TRUE	0.520952
rs1426371	TJR	GCKR	deCODE	5.61402e-05	1.69897e-05	TRUE	0.534296
rs1964521	TJR	GCKR	deCODE	5.43372e-05	3.22005e-06	TRUE	0.303924
rs730601	TJR	GCKR	deCODE	5.40836e-05	1.79005e-07	TRUE	0.201438
rs11497799	TJR	GCKR	deCODE	5.38527e-05	2.94639e-05	TRUE	0.724724
rs111844273	TJR	GCKR	deCODE	5.31743e-05	4.4427e-06	TRUE	0.339274
rs12661964	TJR	GCKR	deCODE	5.27985e-05	1.15564e-05	TRUE	0.476011
rs6020421	TJR	GCKR	deCODE	5.23338e-05	2.88463e-06	TRUE	0.307453
rs7875152	TJR	GCKR	deCODE	5.21893e-05	3.32771e-05	TRUE	0.78846
rs2936427	TJR	GCKR	deCODE	5.1937e-05	3.17945e-05	TRUE	0.772598
rs2622834	TJR	GCKR	deCODE	5.17509e-05	1.70917e-06	TRUE	0.278016
rs8029440	TJR	GCKR	deCODE	5.15181e-05	1.25165e-05	TRUE	0.502229
rs13107325	TJR	GCKR	deCODE	5.10105e-05	9.16296e-05	FALSE	0.654272
rs10414043	TJR	GCKR	deCODE	5.0493e-05	0.000115613	FALSE	0.501451
rs3827676	TJR	GCKR	deCODE	5.04755e-05	1.16606e-05	TRUE	0.496423
rs17677555	TJR	GCKR	deCODE	4.94967e-05	0.000291031	FALSE	0.0646656
rs77165542	TJR	GCKR	deCODE	4.9441e-05	3.69455e-07	TRUE	0.236791
rs7097177	TJR	GCKR	deCODE	4.84576e-05	3.34614e-05	TRUE	0.828276
rs2248799	TJR	GCKR	deCODE	4.78502e-05	8.53848e-05	FALSE	0.668424
rs11557154	TJR	GCKR	deCODE	4.72597e-05	1.0537e-07	TRUE	0.227404
rs3118919	TJR	GCKR	deCODE	4.6871e-05	4.66871e-05	TRUE	0.998023
rs73382475	TJR	GCKR	deCODE	4.68396e-05	0.000119151	FALSE	0.456813
rs72799705	TJR	GCKR	deCODE	4.67527e-05	6.72599e-05	FALSE	0.801539
rs12186544	TJR	GCKR	deCODE	4.65114e-05	4.67308e-05	FALSE	0.997638
rs13058437	TJR	GCKR	deCODE	4.64949e-05	4.92789e-06	TRUE	0.396589
rs7792176	TJR	GCKR	deCODE	4.64411e-05	4.92877e-06	TRUE	0.397156
rs7754762	TJR	GCKR	deCODE	4.58989e-05	3.0107e-07	TRUE	0.251041
rs2641443	TJR	GCKR	deCODE	4.56245e-05	9.16152e-05	FALSE	0.60357
rs10987385	TJR	GCKR	deCODE	4.44235e-05	4.39399e-05	TRUE	0.99465
rs75686861	TJR	GCKR	deCODE	4.38485e-05	0.000126127	FALSE	0.395574
rs899927	TJR	GCKR	deCODE	4.32643e-05	5.00036e-05	FALSE	0.927479
rs6705123	TJR	GCKR	deCODE	4.3264e-05	5.93597e-05	FALSE	0.835455
rs112635299	TJR	GCKR	deCODE	4.3103e-05	4.52822e-07	TRUE	0.27738
rs11740208	TJR	GCKR	deCODE	4.29831e-05	1.17258e-05	TRUE	0.563796
rs6596529	TJR	GCKR	deCODE	4.28068e-05	6.55963e-05	FALSE	0.77425
rs3824488	TJR	GCKR	deCODE	4.26101e-05	2.64537e-05	TRUE	0.798642
rs34395311	TJR	GCKR	deCODE	4.24599e-05	9.52239e-05	FALSE	0.550033
rs9905128	TJR	GCKR	deCODE	4.2376e-05	3.35212e-05	TRUE	0.894419
rs35338539	TJR	GCKR	deCODE	4.18537e-05	7.1614e-05	FALSE	0.713295
rs4252548	TJR	GCKR	deCODE	4.12258e-05	7.59959e-06	TRUE	0.499331
rs61922970	TJR	GCKR	deCODE	4.10448e-05	2.70846e-06	TRUE	0.380182
rs2696432	TJR	GCKR	deCODE	4.08041e-05	1.13574e-05	TRUE	0.578062
rs13043476	TJR	GCKR	deCODE	3.9867e-05	1.65596e-06	TRUE	0.356674
rs10254284	TJR	GCKR	deCODE	3.92423e-05	4.36323e-06	TRUE	0.441442
rs112853802	TJR	GCKR	deCODE	3.91136e-05	0.000212487	FALSE	0.124859
rs10808583	TJR	GCKR	deCODE	3.90353e-05	1.0376e-05	TRUE	0.576879
rs17530941	TJR	GCKR	deCODE	3.88708e-05	1.39572e-06	TRUE	0.351635
rs4687114	TJR	GCKR	deCODE	3.86824e-05	5.19036e-05	FALSE	0.855908
rs869400	TJR	GCKR	deCODE	3.86068e-05	3.49562e-05	TRUE	0.955746
rs884205	TJR	GCKR	deCODE	3.85657e-05	7.21578e-06	TRUE	0.515969
rs35687630	TJR	GCKR	deCODE	3.83951e-05	1.75413e-05	TRUE	0.711306
rs75701961	TJR	GCKR	deCODE	3.74518e-05	5.93806e-07	TRUE	0.32416
rs148504949	TJR	GCKR	deCODE	3.73356e-05	3.39309e-05	TRUE	0.958066
rs166840	TJR	GCKR	deCODE	3.72959e-05	4.92636e-05	FALSE	0.866538
rs59015798	TJR	GCKR	deCODE	3.6642e-05	5.38355e-05	FALSE	0.812905
rs2630445	TJR	GCKR	deCODE	3.64688e-05	5.11934e-05	FALSE	0.837007
rs227732	TJR	GCKR	deCODE	3.61143e-05	5.66009e-05	FALSE	0.780188
rs75495843	TJR	GCKR	deCODE	3.59954e-05	4.24581e-08	TRUE	0.285609
rs7558	TJR	GCKR	deCODE	3.59257e-05	1.80878e-05	TRUE	0.748568
rs2711851	TJR	GCKR	deCODE	3.58835e-05	3.15947e-05	TRUE	0.945718
rs4143048	TJR	GCKR	deCODE	3.58689e-05	3.08604e-07	TRUE	0.316517
rs11716021	TJR	GCKR	deCODE	3.57237e-05	6.26854e-06	TRUE	0.522007
rs60250748	TJR	GCKR	deCODE	3.56308e-05	3.86021e-05	FALSE	0.964141
rs79514988	TJR	GCKR	deCODE	3.53415e-05	5.80887e-06	TRUE	0.514689
rs10835420	TJR	GCKR	deCODE	3.53408e-05	1.2237e-06	TRUE	0.372456
rs9533090	TJR	GCKR	deCODE	3.53005e-05	1.82183e-06	TRUE	0.397373
rs13007086	TJR	GCKR	deCODE	3.49133e-05	0.000150634	FALSE	0.241102
rs75621460	TJR	PAM	deCODE	7.77817e-05	7.05441e-05	TRUE	0.938231
rs11911487	TJR	PAM	deCODE	7.17807e-05	6.39476e-05	TRUE	0.93015
rs6327	TJR	PAM	deCODE	7.07537e-05	1.23658e-05	TRUE	0.366923
rs12308843	TJR	PAM	deCODE	6.76837e-05	4.31129e-05	TRUE	0.759485
rs10896015	TJR	PAM	deCODE	6.69008e-05	6.74313e-05	FALSE	0.995239
rs16922958	TJR	PAM	deCODE	6.31202e-05	0.00010241	FALSE	0.6885
rs11738946	TJR	PAM	deCODE	6.03155e-05	1.8445e-07	TRUE	0.176265
rs4144502	TJR	PAM	deCODE	5.97501e-05	0	TRUE	0.154204
rs72799257	TJR	PAM	deCODE	5.7786e-05	2.85572e-06	TRUE	0.275962
rs56299818	TJR	PAM	deCODE	5.69422e-05	1.77781e-07	TRUE	0.189044
rs876122	TJR	PAM	deCODE	5.66069e-05	3.92838e-05	TRUE	0.816879
rs1999659	TJR	PAM	deCODE	5.62022e-05	1.62213e-05	TRUE	0.522573
rs1426371	TJR	PAM	deCODE	5.61402e-05	1.89821e-05	TRUE	0.563171
rs1964521	TJR	PAM	deCODE	5.43372e-05	2.77848e-06	TRUE	0.292996
rs730601	TJR	PAM	deCODE	5.40836e-05	5.76558e-06	TRUE	0.361299
rs11497799	TJR	PAM	deCODE	5.38527e-05	9.03306e-06	TRUE	0.42446
rs111844273	TJR	PAM	deCODE	5.31743e-05	2.72288e-05	TRUE	0.702248
rs12661964	TJR	PAM	deCODE	5.27985e-05	6.99008e-05	FALSE	0.840127
rs6020421	TJR	PAM	deCODE	5.23338e-05	6.83705e-07	TRUE	0.2375
rs7875152	TJR	PAM	deCODE	5.21893e-05	8.22437e-05	FALSE	0.733835
rs2936427	TJR	PAM	deCODE	5.1937e-05	7.01231e-05	FALSE	0.829681
rs2622834	TJR	PAM	deCODE	5.17509e-05	3.29412e-05	TRUE	0.788681
rs8029440	TJR	PAM	deCODE	5.15181e-05	9.26102e-06	TRUE	0.445955
rs13107325	TJR	PAM	deCODE	5.10105e-05	0.000124029	FALSE	0.461638
rs10414043	TJR	PAM	deCODE	5.0493e-05	2.54947e-05	TRUE	0.704608
rs3827676	TJR	PAM	deCODE	5.04755e-05	4.92608e-08	TRUE	0.204574
rs17677555	TJR	PAM	deCODE	4.94967e-05	0.000157198	FALSE	0.310532
rs77165542	TJR	PAM	deCODE	4.9441e-05	1.97693e-06	TRUE	0.300183
rs7097177	TJR	PAM	deCODE	4.84576e-05	1.97952e-05	TRUE	0.643287
rs2248799	TJR	PAM	deCODE	4.78502e-05	4.93641e-05	FALSE	0.984028
rs11557154	TJR	PAM	deCODE	4.72597e-05	9.39901e-05	FALSE	0.603225
rs3118919	TJR	PAM	deCODE	4.6871e-05	2.88403e-05	TRUE	0.785583
rs73382475	TJR	PAM	deCODE	4.68396e-05	3.16934e-06	TRUE	0.354791
rs72799705	TJR	PAM	deCODE	4.67527e-05	1.16584e-05	TRUE	0.528061
rs12186544	TJR	PAM	deCODE	4.65114e-05	3.27613e-05	TRUE	0.839879
rs13058437	TJR	PAM	deCODE	4.64949e-05	3.1032e-06	TRUE	0.351229
rs7792176	TJR	PAM	deCODE	4.64411e-05	1.2818e-05	TRUE	0.55113
rs7754762	TJR	PAM	deCODE	4.58989e-05	7.21139e-05	FALSE	0.751569
rs2641443	TJR	PAM	deCODE	4.56245e-05	8.95923e-05	FALSE	0.617297
rs10987385	TJR	PAM	deCODE	4.44235e-05	2.01369e-05	TRUE	0.688114
rs75686861	TJR	PAM	deCODE	4.38485e-05	2.06624e-05	TRUE	0.701945
rs899927	TJR	PAM	deCODE	4.32643e-05	5.57685e-05	FALSE	0.869646
rs6705123	TJR	PAM	deCODE	4.3264e-05	1.12965e-05	TRUE	0.55331
rs112635299	TJR	PAM	deCODE	4.3103e-05	8.15003e-05	FALSE	0.649856
rs11740208	TJR	PAM	deCODE	4.29831e-05	0.000168241	FALSE	0.237075
rs6596529	TJR	PAM	deCODE	4.28068e-05	0.146887	FALSE	0
rs3824488	TJR	PAM	deCODE	4.26101e-05	4.10698e-05	TRUE	0.982494
rs34395311	TJR	PAM	deCODE	4.24599e-05	4.54421e-06	TRUE	0.418943
rs9905128	TJR	PAM	deCODE	4.2376e-05	3.63729e-06	TRUE	0.3962
rs35338539	TJR	PAM	deCODE	4.18537e-05	3.57833e-05	TRUE	0.928384
rs4252548	TJR	PAM	deCODE	4.12258e-05	6.19601e-06	TRUE	0.468531
rs61922970	TJR	PAM	deCODE	4.10448e-05	0.000119722	FALSE	0.403157
rs2696432	TJR	PAM	deCODE	4.08041e-05	4.52436e-05	FALSE	0.950247
rs13043476	TJR	PAM	deCODE	3.9867e-05	2.87074e-08	TRUE	0.259915
rs10254284	TJR	PAM	deCODE	3.92423e-05	5.84491e-05	FALSE	0.799061
rs112853802	TJR	PAM	deCODE	3.91136e-05	9.40387e-05	FALSE	0.5255
rs10808583	TJR	PAM	deCODE	3.90353e-05	0.000234594	FALSE	0.0945374
rs17530941	TJR	PAM	deCODE	3.88708e-05	0.000178834	FALSE	0.188226
rs4687114	TJR	PAM	deCODE	3.86824e-05	6.16837e-05	FALSE	0.763161
rs869400	TJR	PAM	deCODE	3.86068e-05	4.05691e-05	FALSE	0.977068
rs884205	TJR	PAM	deCODE	3.85657e-05	1.73368e-06	TRUE	0.367048
rs35687630	TJR	PAM	deCODE	3.83951e-05	6.08108e-05	FALSE	0.767832
rs75701961	TJR	PAM	deCODE	3.74518e-05	3.46584e-06	TRUE	0.432546
rs148504949	TJR	PAM	deCODE	3.73356e-05	5.18612e-05	FALSE	0.8406
rs166840	TJR	PAM	deCODE	3.72959e-05	0.000151209	FALSE	0.253893
rs59015798	TJR	PAM	deCODE	3.6642e-05	3.82047e-05	FALSE	0.981216
rs2630445	TJR	PAM	deCODE	3.64688e-05	2.36755e-05	TRUE	0.828786
rs227732	TJR	PAM	deCODE	3.61143e-05	5.68891e-05	FALSE	0.777484
rs75495843	TJR	PAM	deCODE	3.59954e-05	7.51958e-06	TRUE	0.548255
rs7558	TJR	PAM	deCODE	3.59257e-05	0.000223211	FALSE	0.0994762
rs2711851	TJR	PAM	deCODE	3.58835e-05	1.79492e-05	TRUE	0.746509
rs4143048	TJR	PAM	deCODE	3.58689e-05	5.00178e-05	FALSE	0.841717
rs11716021	TJR	PAM	deCODE	3.57237e-05	3.6771e-05	FALSE	0.987207
rs60250748	TJR	PAM	deCODE	3.56308e-05	5.12008e-05	FALSE	0.826913
rs79514988	TJR	PAM	deCODE	3.53415e-05	5.19763e-05	FALSE	0.815679
rs10835420	TJR	PAM	deCODE	3.53408e-05	2.49473e-07	TRUE	0.315514
rs9533090	TJR	PAM	deCODE	3.53005e-05	2.87397e-06	TRUE	0.433841
rs13007086	TJR	PAM	deCODE	3.49133e-05	1.50839e-05	TRUE	0.709196
rs75621460	TJR	NTNG1	deCODE	7.77817e-05	2.56324e-07	TRUE	0.125391
rs11911487	TJR	NTNG1	deCODE	7.17807e-05	3.15291e-06	TRUE	0.217154
rs6327	TJR	NTNG1	deCODE	7.07537e-05	2.11233e-05	TRUE	0.48188
rs12308843	TJR	NTNG1	deCODE	6.76837e-05	1.37211e-06	TRUE	0.193434
rs10896015	TJR	NTNG1	deCODE	6.69008e-05	2.07319e-05	TRUE	0.503891
rs16922958	TJR	NTNG1	deCODE	6.31202e-05	1.58684e-05	TRUE	0.465323
rs11738946	TJR	NTNG1	deCODE	6.03155e-05	8.61914e-06	TRUE	0.373265
rs4144502	TJR	NTNG1	deCODE	5.97501e-05	0.000122281	FALSE	0.539518
rs72799257	TJR	NTNG1	deCODE	5.7786e-05	3.70717e-05	TRUE	0.780373
rs56299818	TJR	NTNG1	deCODE	5.69422e-05	1.0803e-05	TRUE	0.432326
rs876122	TJR	NTNG1	deCODE	5.66069e-05	3.04739e-05	TRUE	0.711877
rs1999659	TJR	NTNG1	deCODE	5.62022e-05	1.06896e-05	TRUE	0.435924
rs1426371	TJR	NTNG1	deCODE	5.61402e-05	5.30754e-05	TRUE	0.9695
rs1964521	TJR	NTNG1	deCODE	5.43372e-05	5.08056e-07	TRUE	0.219655
rs730601	TJR	NTNG1	deCODE	5.40836e-05	3.0917e-05	TRUE	0.740923
rs11497799	TJR	NTNG1	deCODE	5.38527e-05	3.73004e-05	TRUE	0.820482
rs111844273	TJR	NTNG1	deCODE	5.31743e-05	2.37078e-05	TRUE	0.655143
rs12661964	TJR	NTNG1	deCODE	5.27985e-05	6.00373e-05	FALSE	0.929188
rs6020421	TJR	NTNG1	deCODE	5.23338e-05	1.55063e-05	TRUE	0.543365
rs7875152	TJR	NTNG1	deCODE	5.21893e-05	3.26402e-05	TRUE	0.780601
rs2936427	TJR	NTNG1	deCODE	5.1937e-05	7.88189e-05	FALSE	0.75808
rs2622834	TJR	NTNG1	deCODE	5.17509e-05	0.0004425	FALSE	0.0107307
rs8029440	TJR	NTNG1	deCODE	5.15181e-05	1.52153e-05	TRUE	0.545776
rs13107325	TJR	NTNG1	deCODE	5.10105e-05	5.67623e-05	FALSE	0.942426
rs10414043	TJR	NTNG1	deCODE	5.0493e-05	8.76254e-05	FALSE	0.677636
rs3827676	TJR	NTNG1	deCODE	5.04755e-05	5.52001e-06	TRUE	0.380767
rs17677555	TJR	NTNG1	deCODE	4.94967e-05	0.000137802	FALSE	0.386024
rs77165542	TJR	NTNG1	deCODE	4.9441e-05	1.01668e-06	TRUE	0.267305
rs7097177	TJR	NTNG1	deCODE	4.84576e-05	9.05675e-05	FALSE	0.637528
rs2248799	TJR	NTNG1	deCODE	4.78502e-05	1.25645e-06	TRUE	0.285207
rs11557154	TJR	NTNG1	deCODE	4.72597e-05	3.78485e-05	TRUE	0.894081
rs3118919	TJR	NTNG1	deCODE	4.6871e-05	4.75598e-05	FALSE	0.992628
rs73382475	TJR	NTNG1	deCODE	4.68396e-05	5.45359e-05	FALSE	0.92126
rs72799705	TJR	NTNG1	deCODE	4.67527e-05	9.78747e-07	TRUE	0.281048
rs12186544	TJR	NTNG1	deCODE	4.65114e-05	9.1537e-07	TRUE	0.279837
rs13058437	TJR	NTNG1	deCODE	4.64949e-05	3.19096e-06	TRUE	0.35359
rs7792176	TJR	NTNG1	deCODE	4.64411e-05	3.01265e-05	TRUE	0.806951
rs7754762	TJR	NTNG1	deCODE	4.58989e-05	5.27166e-05	FALSE	0.928643
rs2641443	TJR	NTNG1	deCODE	4.56245e-05	5.33112e-05	FALSE	0.919706
rs10987385	TJR	NTNG1	deCODE	4.44235e-05	2.60846e-05	TRUE	0.773996
rs75686861	TJR	NTNG1	deCODE	4.38485e-05	1.7831e-06	TRUE	0.329855
rs899927	TJR	NTNG1	deCODE	4.32643e-05	8.73154e-06	TRUE	0.504284
rs6705123	TJR	NTNG1	deCODE	4.3264e-05	1.35087e-06	TRUE	0.318264
rs112635299	TJR	NTNG1	deCODE	4.3103e-05	1.46804e-05	TRUE	0.614288
rs11740208	TJR	NTNG1	deCODE	4.29831e-05	2.27352e-05	TRUE	0.741749
rs6596529	TJR	NTNG1	deCODE	4.28068e-05	6.35231e-05	FALSE	0.792516
rs3824488	TJR	NTNG1	deCODE	4.26101e-05	1.94759e-05	TRUE	0.69679
rs34395311	TJR	NTNG1	deCODE	4.24599e-05	6.09311e-05	FALSE	0.812065
rs9905128	TJR	NTNG1	deCODE	4.2376e-05	4.36473e-06	TRUE	0.415144
rs35338539	TJR	NTNG1	deCODE	4.18537e-05	5.62668e-05	FALSE	0.849157
rs4252548	TJR	NTNG1	deCODE	4.12258e-05	0.000100695	FALSE	0.505191
rs61922970	TJR	NTNG1	deCODE	4.10448e-05	1.20235e-05	TRUE	0.58798
rs2696432	TJR	NTNG1	deCODE	4.08041e-05	2.16438e-06	TRUE	0.364827
rs13043476	TJR	NTNG1	deCODE	3.9867e-05	9.57479e-10	TRUE	0.249328
rs10254284	TJR	NTNG1	deCODE	3.92423e-05	4.18811e-05	FALSE	0.969531
rs112853802	TJR	NTNG1	deCODE	3.91136e-05	0.000151405	FALSE	0.264564
rs10808583	TJR	NTNG1	deCODE	3.90353e-05	1.27587e-05	TRUE	0.621808
rs17530941	TJR	NTNG1	deCODE	3.88708e-05	7.67279e-06	TRUE	0.523072
rs4687114	TJR	NTNG1	deCODE	3.86824e-05	8.76817e-05	FALSE	0.562097
rs869400	TJR	NTNG1	deCODE	3.86068e-05	7.57539e-07	TRUE	0.324707
rs884205	TJR	NTNG1	deCODE	3.85657e-05	6.34348e-05	FALSE	0.746381
rs35687630	TJR	NTNG1	deCODE	3.83951e-05	1.98206e-05	TRUE	0.747843
rs75701961	TJR	NTNG1	deCODE	3.74518e-05	1.07981e-05	TRUE	0.601454
rs148504949	TJR	NTNG1	deCODE	3.73356e-05	1.6033e-05	TRUE	0.697868
rs166840	TJR	NTNG1	deCODE	3.72959e-05	0.000128488	FALSE	0.335193
rs59015798	TJR	NTNG1	deCODE	3.6642e-05	5.698e-05	FALSE	0.782841
rs2630445	TJR	NTNG1	deCODE	3.64688e-05	3.0757e-05	TRUE	0.927584
rs227732	TJR	NTNG1	deCODE	3.61143e-05	4.89021e-05	FALSE	0.856129
rs75495843	TJR	NTNG1	deCODE	3.59954e-05	1.52567e-07	TRUE	0.301234
rs7558	TJR	NTNG1	deCODE	3.59257e-05	2.9695e-05	TRUE	0.920143
rs2711851	TJR	NTNG1	deCODE	3.58835e-05	1.21195e-05	TRUE	0.64374
rs4143048	TJR	NTNG1	deCODE	3.58689e-05	1.68419e-05	TRUE	0.728196
rs11716021	TJR	NTNG1	deCODE	3.57237e-05	5.08301e-06	TRUE	0.492598
rs60250748	TJR	NTNG1	deCODE	3.56308e-05	2.99547e-07	TRUE	0.317639
rs79514988	TJR	NTNG1	deCODE	3.53415e-05	7.50111e-06	TRUE	0.554539
rs10835420	TJR	NTNG1	deCODE	3.53408e-05	6.70793e-08	TRUE	0.294618
rs9533090	TJR	NTNG1	deCODE	3.53005e-05	9.03946e-08	TRUE	0.298487
rs13007086	TJR	NTNG1	deCODE	3.49133e-05	3.81865e-05	FALSE	0.960227
rs75621460	TJR	BID	deCODE	7.77817e-05	0.000102887	FALSE	0.807163
rs11911487	TJR	BID	deCODE	7.17807e-05	1.94955e-05	TRUE	0.454661
rs6327	TJR	BID	deCODE	7.07537e-05	2.84813e-06	TRUE	0.215219
rs12308843	TJR	BID	deCODE	6.76837e-05	5.68247e-05	TRUE	0.89897
rs10896015	TJR	BID	deCODE	6.69008e-05	7.89069e-05	FALSE	0.896797
rs16922958	TJR	BID	deCODE	6.31202e-05	1.60277e-06	TRUE	0.218337
rs11738946	TJR	BID	deCODE	6.03155e-05	4.16962e-06	TRUE	0.291365
rs4144502	TJR	BID	deCODE	5.97501e-05	6.44506e-06	TRUE	0.338625
rs72799257	TJR	BID	deCODE	5.7786e-05	3.37303e-05	TRUE	0.740952
rs56299818	TJR	BID	deCODE	5.69422e-05	3.3108e-06	TRUE	0.291103
rs876122	TJR	BID	deCODE	5.66069e-05	5.12498e-06	TRUE	0.332217
rs1999659	TJR	BID	deCODE	5.62022e-05	3.26407e-05	TRUE	0.742365
rs1426371	TJR	BID	deCODE	5.61402e-05	0.000107198	FALSE	0.597852
rs1964521	TJR	BID	deCODE	5.43372e-05	6.12313e-05	FALSE	0.933348
rs730601	TJR	BID	deCODE	5.40836e-05	2.73928e-05	TRUE	0.69594
rs11497799	TJR	BID	deCODE	5.38527e-05	4.33713e-05	TRUE	0.889639
rs111844273	TJR	BID	deCODE	5.31743e-05	1.72572e-05	TRUE	0.562993
rs12661964	TJR	BID	deCODE	5.27985e-05	5.10859e-06	TRUE	0.356154
rs6020421	TJR	BID	deCODE	5.23338e-05	1.87302e-05	TRUE	0.59208
rs7875152	TJR	BID	deCODE	5.21893e-05	0.000214257	FALSE	0.171746
rs2936427	TJR	BID	deCODE	5.1937e-05	2.14499e-05	TRUE	0.635071
rs2622834	TJR	BID	deCODE	5.17509e-05	1.34341e-05	TRUE	0.51552
rs8029440	TJR	BID	deCODE	5.15181e-05	4.79684e-06	TRUE	0.357872
rs13107325	TJR	BID	deCODE	5.10105e-05	0.00011153	FALSE	0.5287
rs10414043	TJR	BID	deCODE	5.0493e-05	0.000198392	FALSE	0.198218
rs3827676	TJR	BID	deCODE	5.04755e-05	9.06443e-06	TRUE	0.450488
rs17677555	TJR	BID	deCODE	4.94967e-05	4.80913e-05	TRUE	0.985208
rs77165542	TJR	BID	deCODE	4.9441e-05	2.22226e-05	TRUE	0.669528
rs7097177	TJR	BID	deCODE	4.84576e-05	0.000129068	FALSE	0.417273
rs2248799	TJR	BID	deCODE	4.78502e-05	7.04375e-05	FALSE	0.78561
rs11557154	TJR	BID	deCODE	4.72597e-05	1.0663e-07	TRUE	0.227542
rs3118919	TJR	BID	deCODE	4.6871e-05	2.44902e-05	TRUE	0.726523
rs73382475	TJR	BID	deCODE	4.68396e-05	8.1146e-06	TRUE	0.465323
rs72799705	TJR	BID	deCODE	4.67527e-05	1.06235e-05	TRUE	0.509542
rs12186544	TJR	BID	deCODE	4.65114e-05	0.00013687	FALSE	0.368447
rs13058437	TJR	BID	deCODE	4.64949e-05	3.72962e-06	TRUE	0.367621
rs7792176	TJR	BID	deCODE	4.64411e-05	9.7882e-05	FALSE	0.570454
rs7754762	TJR	BID	deCODE	4.58989e-05	2.8669e-05	TRUE	0.793409
rs2641443	TJR	BID	deCODE	4.56245e-05	2.42933e-05	TRUE	0.736461
rs10987385	TJR	BID	deCODE	4.44235e-05	1.1307e-05	TRUE	0.542686
rs75686861	TJR	BID	deCODE	4.38485e-05	9.45287e-05	FALSE	0.567619
rs899927	TJR	BID	deCODE	4.32643e-05	2.24861e-05	TRUE	0.73509
rs6705123	TJR	BID	deCODE	4.3264e-05	2.25165e-05	TRUE	0.73558
rs112635299	TJR	BID	deCODE	4.3103e-05	1.52239e-05	TRUE	0.623421
rs11740208	TJR	BID	deCODE	4.29831e-05	2.77257e-06	TRUE	0.367359
rs6596529	TJR	BID	deCODE	4.28068e-05	7.73017e-05	FALSE	0.678491
rs3824488	TJR	BID	deCODE	4.26101e-05	9.71475e-05	FALSE	0.53959
rs34395311	TJR	BID	deCODE	4.24599e-05	1.94085e-05	TRUE	0.697208
rs9905128	TJR	BID	deCODE	4.2376e-05	1.3625e-05	TRUE	0.603368
rs35338539	TJR	BID	deCODE	4.18537e-05	1.81571e-06	TRUE	0.345051
rs4252548	TJR	BID	deCODE	4.12258e-05	2.82099e-05	TRUE	0.837922
rs61922970	TJR	BID	deCODE	4.10448e-05	2.07284e-07	TRUE	0.272646
rs2696432	TJR	BID	deCODE	4.08041e-05	2.21369e-05	TRUE	0.75643
rs13043476	TJR	BID	deCODE	3.9867e-05	3.37928e-05	TRUE	0.926829
rs10254284	TJR	BID	deCODE	3.92423e-05	1.29877e-06	TRUE	0.344791
rs112853802	TJR	BID	deCODE	3.91136e-05	3.88231e-05	TRUE	0.996577
rs10808583	TJR	BID	deCODE	3.90353e-05	0.000105463	FALSE	0.458439
rs17530941	TJR	BID	deCODE	3.88708e-05	4.6971e-05	FALSE	0.909176
rs4687114	TJR	BID	deCODE	3.86824e-05	1.37881e-05	TRUE	0.644029
rs869400	TJR	BID	deCODE	3.86068e-05	2.69955e-08	TRUE	0.264864
rs884205	TJR	BID	deCODE	3.85657e-05	8.22983e-06	TRUE	0.537945
rs35687630	TJR	BID	deCODE	3.83951e-05	1.8042e-06	TRUE	0.371088
rs75701961	TJR	BID	deCODE	3.74518e-05	3.48828e-05	TRUE	0.968591
rs148504949	TJR	BID	deCODE	3.73356e-05	2.36834e-05	TRUE	0.818682
rs166840	TJR	BID	deCODE	3.72959e-05	2.79591e-05	TRUE	0.879951
rs59015798	TJR	BID	deCODE	3.6642e-05	1.93836e-06	TRUE	0.390264
rs2630445	TJR	BID	deCODE	3.64688e-05	4.49325e-05	FALSE	0.902549
rs227732	TJR	BID	deCODE	3.61143e-05	6.94428e-05	FALSE	0.668378
rs75495843	TJR	BID	deCODE	3.59954e-05	1.40404e-07	TRUE	0.299866
rs7558	TJR	BID	deCODE	3.59257e-05	2.41004e-05	TRUE	0.841716
rs2711851	TJR	BID	deCODE	3.58835e-05	1.32425e-06	TRUE	0.372365
rs4143048	TJR	BID	deCODE	3.58689e-05	9.96413e-06	TRUE	0.601564
rs11716021	TJR	BID	deCODE	3.57237e-05	5.32028e-07	TRUE	0.333382
rs60250748	TJR	BID	deCODE	3.56308e-05	2.19145e-05	TRUE	0.812367
rs79514988	TJR	BID	deCODE	3.53415e-05	1.77205e-05	TRUE	0.749067
rs10835420	TJR	BID	deCODE	3.53408e-05	9.51972e-06	TRUE	0.598146
rs9533090	TJR	BID	deCODE	3.53005e-05	4.00186e-06	TRUE	0.467603
rs13007086	TJR	BID	deCODE	3.49133e-05	8.10766e-07	TRUE	0.356332
rs75621460	TJR	VIT	deCODE	7.77817e-05	1.5454e-06	TRUE	0.162505
rs11911487	TJR	VIT	deCODE	7.17807e-05	1.39708e-06	TRUE	0.179099
rs6327	TJR	VIT	deCODE	7.07537e-05	1.95807e-06	TRUE	0.196189
rs12308843	TJR	VIT	deCODE	6.76837e-05	1.27753e-05	TRUE	0.391114
rs10896015	TJR	VIT	deCODE	6.69008e-05	4.97385e-05	TRUE	0.835471
rs16922958	TJR	VIT	deCODE	6.31202e-05	1.41876e-05	TRUE	0.441251
rs11738946	TJR	VIT	deCODE	6.03155e-05	6.5168e-05	FALSE	0.954965
rs4144502	TJR	VIT	deCODE	5.97501e-05	3.23287e-06	TRUE	0.274211
rs72799257	TJR	VIT	deCODE	5.7786e-05	0.000117925	FALSE	0.54827
rs56299818	TJR	VIT	deCODE	5.69422e-05	2.507e-08	TRUE	0.173212
rs876122	TJR	VIT	deCODE	5.66069e-05	1.23926e-05	TRUE	0.460494
rs1999659	TJR	VIT	deCODE	5.62022e-05	1.49815e-05	TRUE	0.503935
rs1426371	TJR	VIT	deCODE	5.61402e-05	3.62913e-06	TRUE	0.302936
rs1964521	TJR	VIT	deCODE	5.43372e-05	3.25657e-06	TRUE	0.304805
rs730601	TJR	VIT	deCODE	5.40836e-05	6.56824e-06	TRUE	0.377188
rs11497799	TJR	VIT	deCODE	5.38527e-05	5.43604e-05	FALSE	0.994924
rs111844273	TJR	VIT	deCODE	5.31743e-05	2.11227e-05	TRUE	0.619208
rs12661964	TJR	VIT	deCODE	5.27985e-05	0.000266589	FALSE	0.0948418
rs6020421	TJR	VIT	deCODE	5.23338e-05	1.75103e-07	TRUE	0.208916
rs7875152	TJR	VIT	deCODE	5.21893e-05	7.0994e-06	TRUE	0.400632
rs2936427	TJR	VIT	deCODE	5.1937e-05	2.02402e-07	TRUE	0.213064
rs2622834	TJR	VIT	deCODE	5.17509e-05	1.90909e-05	TRUE	0.602702
rs8029440	TJR	VIT	deCODE	5.15181e-05	4.75407e-05	TRUE	0.958445
rs13107325	TJR	VIT	deCODE	5.10105e-05	8.99462e-05	FALSE	0.666064
rs10414043	TJR	VIT	deCODE	5.0493e-05	0.00014006	FALSE	0.383346
rs3827676	TJR	VIT	deCODE	5.04755e-05	2.32283e-05	TRUE	0.673616
rs17677555	TJR	VIT	deCODE	4.94967e-05	0.000108695	FALSE	0.532088
rs77165542	TJR	VIT	deCODE	4.9441e-05	1.9545e-06	TRUE	0.299496
rs7097177	TJR	VIT	deCODE	4.84576e-05	0.000155577	FALSE	0.309517
rs2248799	TJR	VIT	deCODE	4.78502e-05	5.35268e-07	TRUE	0.254091
rs11557154	TJR	VIT	deCODE	4.72597e-05	1.75683e-06	TRUE	0.306482
rs3118919	TJR	VIT	deCODE	4.6871e-05	4.44288e-06	TRUE	0.382445
rs73382475	TJR	VIT	deCODE	4.68396e-05	4.14815e-05	TRUE	0.941244
rs72799705	TJR	VIT	deCODE	4.67527e-05	3.95654e-08	TRUE	0.221082
rs12186544	TJR	VIT	deCODE	4.65114e-05	0.000100544	FALSE	0.5544
rs13058437	TJR	VIT	deCODE	4.64949e-05	0.000133881	FALSE	0.381022
rs7792176	TJR	VIT	deCODE	4.64411e-05	1.72769e-05	TRUE	0.624232
rs7754762	TJR	VIT	deCODE	4.58989e-05	1.30589e-06	TRUE	0.299127
rs2641443	TJR	VIT	deCODE	4.56245e-05	0.000110555	FALSE	0.488249
rs10987385	TJR	VIT	deCODE	4.44235e-05	4.36201e-06	TRUE	0.398894
rs75686861	TJR	VIT	deCODE	4.38485e-05	5.24044e-06	TRUE	0.424528
rs899927	TJR	VIT	deCODE	4.32643e-05	6.20925e-05	FALSE	0.81028
rs6705123	TJR	VIT	deCODE	4.3264e-05	1.85494e-05	TRUE	0.675594
rs112635299	TJR	VIT	deCODE	4.3103e-05	9.49751e-06	TRUE	0.520766
rs11740208	TJR	VIT	deCODE	4.29831e-05	6.79999e-06	TRUE	0.466788
rs6596529	TJR	VIT	deCODE	4.28068e-05	5.45935e-05	FALSE	0.876106
rs3824488	TJR	VIT	deCODE	4.26101e-05	5.52298e-05	FALSE	0.867686
rs34395311	TJR	VIT	deCODE	4.24599e-05	1.16241e-05	TRUE	0.566835
rs9905128	TJR	VIT	deCODE	4.2376e-05	3.16685e-07	TRUE	0.272967
rs35338539	TJR	VIT	deCODE	4.18537e-05	4.87128e-05	FALSE	0.925091
rs4252548	TJR	VIT	deCODE	4.12258e-05	2.42343e-05	TRUE	0.782414
rs61922970	TJR	VIT	deCODE	4.10448e-05	0.000172213	FALSE	0.215675
rs2696432	TJR	VIT	deCODE	4.08041e-05	3.27709e-05	TRUE	0.902706
rs13043476	TJR	VIT	deCODE	3.9867e-05	8.90424e-05	FALSE	0.567001
rs10254284	TJR	VIT	deCODE	3.92423e-05	3.02648e-05	TRUE	0.888134
rs112853802	TJR	VIT	deCODE	3.91136e-05	7.08335e-05	FALSE	0.690135
rs10808583	TJR	VIT	deCODE	3.90353e-05	2.37238e-07	TRUE	0.288254
rs17530941	TJR	VIT	deCODE	3.88708e-05	1.33315e-05	TRUE	0.633944
rs4687114	TJR	VIT	deCODE	3.86824e-05	5.00198e-05	FALSE	0.875041
rs869400	TJR	VIT	deCODE	3.86068e-05	2.94109e-06	TRUE	0.407015
rs884205	TJR	VIT	deCODE	3.85657e-05	0.000199027	FALSE	0.145419
rs35687630	TJR	VIT	deCODE	3.83951e-05	1.9547e-05	TRUE	0.743541
rs75701961	TJR	VIT	deCODE	3.74518e-05	2.5652e-09	TRUE	0.263293
rs148504949	TJR	VIT	deCODE	3.73356e-05	6.76676e-08	TRUE	0.280915
rs166840	TJR	VIT	deCODE	3.72959e-05	0.000108114	FALSE	0.429001
rs59015798	TJR	VIT	deCODE	3.6642e-05	6.57218e-06	TRUE	0.520077
rs2630445	TJR	VIT	deCODE	3.64688e-05	4.95527e-06	TRUE	0.482155
rs227732	TJR	VIT	deCODE	3.61143e-05	7.59358e-06	TRUE	0.548622
rs75495843	TJR	VIT	deCODE	3.59954e-05	3.0423e-06	TRUE	0.432858
rs7558	TJR	VIT	deCODE	3.59257e-05	8.62105e-07	TRUE	0.351011
rs2711851	TJR	VIT	deCODE	3.58835e-05	6.23288e-06	TRUE	0.519585
rs4143048	TJR	VIT	deCODE	3.58689e-05	3.84738e-05	FALSE	0.968582
rs11716021	TJR	VIT	deCODE	3.57237e-05	1.30968e-05	TRUE	0.6638
rs60250748	TJR	VIT	deCODE	3.56308e-05	1.84372e-05	TRUE	0.757486
rs79514988	TJR	VIT	deCODE	3.53415e-05	7.58032e-06	TRUE	0.556321
rs10835420	TJR	VIT	deCODE	3.53408e-05	0	TRUE	0.273173
rs9533090	TJR	VIT	deCODE	3.53005e-05	4.08387e-05	FALSE	0.934028
rs13007086	TJR	VIT	deCODE	3.49133e-05	2.5234e-06	TRUE	0.426234
rs75621460	TJR	MGP	deCODE	7.77817e-05	3.83723e-06	TRUE	0.20596
rs11911487	TJR	MGP	deCODE	7.17807e-05	7.60149e-07	TRUE	0.161308
rs6327	TJR	MGP	deCODE	7.07537e-05	5.54945e-05	TRUE	0.859248
rs12308843	TJR	MGP	deCODE	6.76837e-05	1.26215e-06	TRUE	0.190426
rs10896015	TJR	MGP	deCODE	6.69008e-05	0.000132481	FALSE	0.53923
rs16922958	TJR	MGP	deCODE	6.31202e-05	1.21888e-07	TRUE	0.161529
rs11738946	TJR	MGP	deCODE	6.03155e-05	4.36261e-05	TRUE	0.8305
rs4144502	TJR	MGP	deCODE	5.97501e-05	7.82541e-05	FALSE	0.836963
rs72799257	TJR	MGP	deCODE	5.7786e-05	2.62902e-05	TRUE	0.648407
rs56299818	TJR	MGP	deCODE	5.69422e-05	1.94652e-06	TRUE	0.256819
rs876122	TJR	MGP	deCODE	5.66069e-05	1.51507e-05	TRUE	0.503213
rs1999659	TJR	MGP	deCODE	5.62022e-05	1.47665e-05	TRUE	0.500661
rs1426371	TJR	MGP	deCODE	5.61402e-05	2.35176e-05	TRUE	0.626037
rs1964521	TJR	MGP	deCODE	5.43372e-05	2.35099e-06	TRUE	0.28184
rs730601	TJR	MGP	deCODE	5.40836e-05	4.50271e-06	TRUE	0.33487
rs11497799	TJR	MGP	deCODE	5.38527e-05	8.04204e-06	TRUE	0.40655
rs111844273	TJR	MGP	deCODE	5.31743e-05	5.8215e-05	FALSE	0.950349
rs12661964	TJR	MGP	deCODE	5.27985e-05	7.56873e-05	FALSE	0.791587
rs6020421	TJR	MGP	deCODE	5.23338e-05	7.17233e-05	FALSE	0.819919
rs7875152	TJR	MGP	deCODE	5.21893e-05	0.000102223	FALSE	0.594688
rs2936427	TJR	MGP	deCODE	5.1937e-05	2.69212e-05	TRUE	0.709948
rs2622834	TJR	MGP	deCODE	5.17509e-05	2.00071e-05	TRUE	0.616073
rs8029440	TJR	MGP	deCODE	5.15181e-05	2.5855e-05	TRUE	0.699633
rs13107325	TJR	MGP	deCODE	5.10105e-05	1.7883e-07	TRUE	0.21565
rs10414043	TJR	MGP	deCODE	5.0493e-05	5.28583e-05	FALSE	0.975805
rs3827676	TJR	MGP	deCODE	5.04755e-05	2.99017e-07	TRUE	0.22676
rs17677555	TJR	MGP	deCODE	4.94967e-05	0.000108649	FALSE	0.53236
rs77165542	TJR	MGP	deCODE	4.9441e-05	9.95079e-05	FALSE	0.587666
rs7097177	TJR	MGP	deCODE	4.84576e-05	0.000134544	FALSE	0.392473
rs2248799	TJR	MGP	deCODE	4.78502e-05	1.15174e-05	TRUE	0.515911
rs11557154	TJR	MGP	deCODE	4.72597e-05	1.40067e-09	TRUE	0.207671
rs3118919	TJR	MGP	deCODE	4.6871e-05	9.12591e-06	TRUE	0.480749
rs73382475	TJR	MGP	deCODE	4.68396e-05	6.21792e-06	TRUE	0.426621
rs72799705	TJR	MGP	deCODE	4.67527e-05	6.69167e-06	TRUE	0.433324
rs12186544	TJR	MGP	deCODE	4.65114e-05	0.000273391	FALSE	0.0733256
rs13058437	TJR	MGP	deCODE	4.64949e-05	1.55544e-06	TRUE	0.304406
rs7792176	TJR	MGP	deCODE	4.64411e-05	1.01011e-05	TRUE	0.502765
rs7754762	TJR	MGP	deCODE	4.58989e-05	6.81629e-06	TRUE	0.442683
rs2641443	TJR	MGP	deCODE	4.56245e-05	5.73555e-05	FALSE	0.880037
rs10987385	TJR	MGP	deCODE	4.44235e-05	3.06576e-05	TRUE	0.835262
rs75686861	TJR	MGP	deCODE	4.38485e-05	4.76249e-05	FALSE	0.958948
rs899927	TJR	MGP	deCODE	4.32643e-05	2.25672e-05	TRUE	0.736277
rs6705123	TJR	MGP	deCODE	4.3264e-05	2.70635e-05	TRUE	0.799906
rs112635299	TJR	MGP	deCODE	4.3103e-05	5.69805e-05	FALSE	0.85616
rs11740208	TJR	MGP	deCODE	4.29831e-05	0.000100288	FALSE	0.523867
rs6596529	TJR	MGP	deCODE	4.28068e-05	2.14203e-05	TRUE	0.724249
rs3824488	TJR	MGP	deCODE	4.26101e-05	2.8662e-05	TRUE	0.828725
rs34395311	TJR	MGP	deCODE	4.24599e-05	2.83227e-07	TRUE	0.269975
rs9905128	TJR	MGP	deCODE	4.2376e-05	3.22259e-05	TRUE	0.877973
rs35338539	TJR	MGP	deCODE	4.18537e-05	0.000149833	FALSE	0.28733
rs4252548	TJR	MGP	deCODE	4.12258e-05	1.69123e-05	TRUE	0.67041
rs61922970	TJR	MGP	deCODE	4.10448e-05	0.0228496	FALSE	2.39315e-159
rs2696432	TJR	MGP	deCODE	4.08041e-05	3.59909e-07	TRUE	0.286067
rs13043476	TJR	MGP	deCODE	3.9867e-05	1.16674e-05	TRUE	0.595145
rs10254284	TJR	MGP	deCODE	3.92423e-05	6.91135e-05	FALSE	0.705608
rs112853802	TJR	MGP	deCODE	3.91136e-05	6.04527e-05	FALSE	0.779128
rs10808583	TJR	MGP	deCODE	3.90353e-05	1.0283e-05	TRUE	0.57506
rs17530941	TJR	MGP	deCODE	3.88708e-05	3.66328e-05	TRUE	0.973218
rs4687114	TJR	MGP	deCODE	3.86824e-05	5.19341e-05	FALSE	0.855602
rs869400	TJR	MGP	deCODE	3.86068e-05	1.03437e-05	TRUE	0.580633
rs884205	TJR	MGP	deCODE	3.85657e-05	2.1155e-06	TRUE	0.380693
rs35687630	TJR	MGP	deCODE	3.83951e-05	7.16423e-06	TRUE	0.516536
rs75701961	TJR	MGP	deCODE	3.74518e-05	2.73039e-05	TRUE	0.869048
rs148504949	TJR	MGP	deCODE	3.73356e-05	9.67626e-06	TRUE	0.580348
rs166840	TJR	MGP	deCODE	3.72959e-05	2.16465e-05	TRUE	0.788634
rs59015798	TJR	MGP	deCODE	3.6642e-05	3.20619e-05	TRUE	0.942553
rs2630445	TJR	MGP	deCODE	3.64688e-05	6.29712e-06	TRUE	0.5153
rs227732	TJR	MGP	deCODE	3.61143e-05	4.07752e-06	TRUE	0.461994
rs75495843	TJR	MGP	deCODE	3.59954e-05	6.51411e-08	TRUE	0.289718
rs7558	TJR	MGP	deCODE	3.59257e-05	0.000180938	FALSE	0.169689
rs2711851	TJR	MGP	deCODE	3.58835e-05	5.19236e-06	TRUE	0.49388
rs4143048	TJR	MGP	deCODE	3.58689e-05	6.44452e-05	FALSE	0.707038
rs11716021	TJR	MGP	deCODE	3.57237e-05	9.69522e-06	TRUE	0.597634
rs60250748	TJR	MGP	deCODE	3.56308e-05	1.49569e-06	TRUE	0.381691
rs79514988	TJR	MGP	deCODE	3.53415e-05	0.000132052	FALSE	0.30657
rs10835420	TJR	MGP	deCODE	3.53408e-05	8.23016e-07	TRUE	0.353114
rs9533090	TJR	MGP	deCODE	3.53005e-05	1.9453e-05	TRUE	0.777816
rs13007086	TJR	MGP	deCODE	3.49133e-05	5.89807e-05	FALSE	0.744274
rs75621460	TJR	ART4	deCODE	7.77817e-05	1.29411e-05	TRUE	0.335698
rs11911487	TJR	ART4	deCODE	7.17807e-05	2.36477e-05	TRUE	0.505925
rs6327	TJR	ART4	deCODE	7.07537e-05	2.01795e-05	TRUE	0.470034
rs12308843	TJR	ART4	deCODE	6.76837e-05	0.00014112	FALSE	0.500787
rs10896015	TJR	ART4	deCODE	6.69008e-05	4.27309e-05	TRUE	0.762086
rs16922958	TJR	ART4	deCODE	6.31202e-05	1.01393e-05	TRUE	0.380256
rs11738946	TJR	ART4	deCODE	6.03155e-05	1.25739e-05	TRUE	0.436619
rs4144502	TJR	ART4	deCODE	5.97501e-05	9.31833e-06	TRUE	0.388598
rs72799257	TJR	ART4	deCODE	5.7786e-05	2.54027e-07	TRUE	0.190885
rs56299818	TJR	ART4	deCODE	5.69422e-05	1.44086e-06	TRUE	0.242059
rs876122	TJR	ART4	deCODE	5.66069e-05	3.0456e-05	TRUE	0.711654
rs1999659	TJR	ART4	deCODE	5.62022e-05	2.70823e-05	TRUE	0.672618
rs1426371	TJR	ART4	deCODE	5.61402e-05	4.59894e-06	TRUE	0.32413
rs1964521	TJR	ART4	deCODE	5.43372e-05	7.11433e-07	TRUE	0.228838
rs730601	TJR	ART4	deCODE	5.40836e-05	1.77587e-05	TRUE	0.562757
rs11497799	TJR	ART4	deCODE	5.38527e-05	7.7917e-07	TRUE	0.234045
rs111844273	TJR	ART4	deCODE	5.31743e-05	1.6974e-05	TRUE	0.558743
rs12661964	TJR	ART4	deCODE	5.27985e-05	1.24253e-05	TRUE	0.490443
rs6020421	TJR	ART4	deCODE	5.23338e-05	1.42022e-05	TRUE	0.522867
rs7875152	TJR	ART4	deCODE	5.21893e-05	5.58858e-05	FALSE	0.963029
rs2936427	TJR	ART4	deCODE	5.1937e-05	0.000221485	FALSE	0.157169
rs2622834	TJR	ART4	deCODE	5.17509e-05	3.30166e-06	TRUE	0.321754
rs8029440	TJR	ART4	deCODE	5.15181e-05	8.80194e-06	TRUE	0.437597
rs13107325	TJR	ART4	deCODE	5.10105e-05	8.91268e-07	TRUE	0.253396
rs10414043	TJR	ART4	deCODE	5.0493e-05	0.000225272	FALSE	0.145123
rs3827676	TJR	ART4	deCODE	5.04755e-05	1.37407e-05	TRUE	0.531123
rs17677555	TJR	ART4	deCODE	4.94967e-05	8.69264e-05	FALSE	0.673264
rs77165542	TJR	ART4	deCODE	4.9441e-05	0.000113982	FALSE	0.502019
rs7097177	TJR	ART4	deCODE	4.84576e-05	0.000109488	FALSE	0.518442
rs2248799	TJR	ART4	deCODE	4.78502e-05	2.58832e-06	TRUE	0.327708
rs11557154	TJR	ART4	deCODE	4.72597e-05	1.88796e-05	TRUE	0.6411
rs3118919	TJR	ART4	deCODE	4.6871e-05	3.56999e-06	TRUE	0.3609
rs73382475	TJR	ART4	deCODE	4.68396e-05	2.05589e-05	TRUE	0.67296
rs72799705	TJR	ART4	deCODE	4.67527e-05	2.18175e-05	TRUE	0.689619
rs12186544	TJR	ART4	deCODE	4.65114e-05	7.86083e-07	TRUE	0.274125
rs13058437	TJR	ART4	deCODE	4.64949e-05	1.40461e-05	TRUE	0.57134
rs7792176	TJR	ART4	deCODE	4.64411e-05	1.77058e-05	TRUE	0.630934
rs7754762	TJR	ART4	deCODE	4.58989e-05	5.66059e-05	FALSE	0.890198
rs2641443	TJR	ART4	deCODE	4.56245e-05	4.08825e-06	TRUE	0.383013
rs10987385	TJR	ART4	deCODE	4.44235e-05	1.26589e-05	TRUE	0.566816
rs75686861	TJR	ART4	deCODE	4.38485e-05	2.53512e-05	TRUE	0.769914
rs899927	TJR	ART4	deCODE	4.32643e-05	6.57249e-06	TRUE	0.459373
rs6705123	TJR	ART4	deCODE	4.3264e-05	2.28972e-05	TRUE	0.741135
rs112635299	TJR	ART4	deCODE	4.3103e-05	0.00039816	FALSE	0.0135658
rs11740208	TJR	ART4	deCODE	4.29831e-05	4.86554e-05	FALSE	0.938416
rs6596529	TJR	ART4	deCODE	4.28068e-05	3.28055e-06	TRUE	0.383282
rs3824488	TJR	ART4	deCODE	4.26101e-05	6.67492e-06	TRUE	0.467347
rs34395311	TJR	ART4	deCODE	4.24599e-05	1.74201e-06	TRUE	0.338104
rs9905128	TJR	ART4	deCODE	4.2376e-05	2.04502e-07	TRUE	0.264153
rs35338539	TJR	ART4	deCODE	4.18537e-05	1.20373e-06	TRUE	0.321988
rs4252548	TJR	ART4	deCODE	4.12258e-05	5.8506e-05	FALSE	0.82085
rs61922970	TJR	ART4	deCODE	4.10448e-05	0.427469	FALSE	0
rs2696432	TJR	ART4	deCODE	4.08041e-05	0.000172465	FALSE	0.21377
rs13043476	TJR	ART4	deCODE	3.9867e-05	2.77378e-05	TRUE	0.847715
rs10254284	TJR	ART4	deCODE	3.92423e-05	0.000118049	FALSE	0.396336
rs112853802	TJR	ART4	deCODE	3.91136e-05	0.000159107	FALSE	0.24093
rs10808583	TJR	ART4	deCODE	3.90353e-05	0.000116289	FALSE	0.40303
rs17530941	TJR	ART4	deCODE	3.88708e-05	1.23446e-05	TRUE	0.615968
rs4687114	TJR	ART4	deCODE	3.86824e-05	5.83016e-05	FALSE	0.794035
rs869400	TJR	ART4	deCODE	3.86068e-05	1.48838e-06	TRUE	0.35737
rs884205	TJR	ART4	deCODE	3.85657e-05	1.87949e-07	TRUE	0.286962
rs35687630	TJR	ART4	deCODE	3.83951e-05	4.84411e-05	FALSE	0.888081
rs75701961	TJR	ART4	deCODE	3.74518e-05	6.25073e-07	TRUE	0.325975
rs148504949	TJR	ART4	deCODE	3.73356e-05	3.82001e-05	FALSE	0.989657
rs166840	TJR	ART4	deCODE	3.72959e-05	1.96506e-06	TRUE	0.385803
rs59015798	TJR	ART4	deCODE	3.6642e-05	0.000110918	FALSE	0.409063
rs2630445	TJR	ART4	deCODE	3.64688e-05	0.000121434	FALSE	0.358529
rs227732	TJR	ART4	deCODE	3.61143e-05	1.30839e-05	TRUE	0.659203
rs75495843	TJR	ART4	deCODE	3.59954e-05	1.38825e-05	TRUE	0.675168
rs7558	TJR	ART4	deCODE	3.59257e-05	6.39501e-05	FALSE	0.712261
rs2711851	TJR	ART4	deCODE	3.58835e-05	5.83801e-06	TRUE	0.510023
rs4143048	TJR	ART4	deCODE	3.58689e-05	1.31745e-06	TRUE	0.372147
rs11716021	TJR	ART4	deCODE	3.57237e-05	1.62588e-05	TRUE	0.719976
rs60250748	TJR	ART4	deCODE	3.56308e-05	6.05906e-06	TRUE	0.517949
rs79514988	TJR	ART4	deCODE	3.53415e-05	4.21863e-05	FALSE	0.919213
rs10835420	TJR	ART4	deCODE	3.53408e-05	8.1899e-05	FALSE	0.56708
rs9533090	TJR	ART4	deCODE	3.53005e-05	6.35586e-06	TRUE	0.528415
rs13007086	TJR	ART4	deCODE	3.49133e-05	0.000149577	FALSE	0.244305
rs75621460	TJR	CNP	deCODE	7.77817e-05	8.31094e-05	FALSE	0.956327
rs11911487	TJR	CNP	deCODE	7.17807e-05	4.82477e-06	TRUE	0.247449
rs6327	TJR	CNP	deCODE	7.07537e-05	6.41451e-07	TRUE	0.160683
rs12308843	TJR	CNP	deCODE	6.76837e-05	3.8132e-05	TRUE	0.705272
rs10896015	TJR	CNP	deCODE	6.69008e-05	0.000121413	FALSE	0.600685
rs16922958	TJR	CNP	deCODE	6.31202e-05	1.55196e-07	TRUE	0.164017
rs11738946	TJR	CNP	deCODE	6.03155e-05	3.57951e-06	TRUE	0.278905
rs4144502	TJR	CNP	deCODE	5.97501e-05	2.20634e-06	TRUE	0.249714
rs72799257	TJR	CNP	deCODE	5.7786e-05	3.32642e-05	TRUE	0.735353
rs56299818	TJR	CNP	deCODE	5.69422e-05	2.26217e-05	TRUE	0.607029
rs876122	TJR	CNP	deCODE	5.66069e-05	9.62519e-06	TRUE	0.415035
rs1999659	TJR	CNP	deCODE	5.62022e-05	5.22978e-06	TRUE	0.336962
rs1426371	TJR	CNP	deCODE	5.61402e-05	1.21368e-06	TRUE	0.238691
rs1964521	TJR	CNP	deCODE	5.43372e-05	4.26516e-05	TRUE	0.876859
rs730601	TJR	CNP	deCODE	5.40836e-05	2.2519e-06	TRUE	0.280647
rs11497799	TJR	CNP	deCODE	5.38527e-05	2.84838e-05	TRUE	0.712176
rs111844273	TJR	CNP	deCODE	5.31743e-05	1.66812e-06	TRUE	0.268706
rs12661964	TJR	CNP	deCODE	5.27985e-05	1.09708e-05	TRUE	0.466114
rs6020421	TJR	CNP	deCODE	5.23338e-05	1.92801e-06	TRUE	0.281162
rs7875152	TJR	CNP	deCODE	5.21893e-05	0.000223435	FALSE	0.154501
rs2936427	TJR	CNP	deCODE	5.1937e-05	1.08483e-05	TRUE	0.470833
rs2622834	TJR	CNP	deCODE	5.17509e-05	1.56802e-06	TRUE	0.273539
rs8029440	TJR	CNP	deCODE	5.15181e-05	1.85903e-05	TRUE	0.597262
rs13107325	TJR	CNP	deCODE	5.10105e-05	0.000107325	FALSE	0.553213
rs10414043	TJR	CNP	deCODE	5.0493e-05	7.66521e-05	FALSE	0.761106
rs3827676	TJR	CNP	deCODE	5.04755e-05	1.68643e-08	TRUE	0.198583
rs17677555	TJR	CNP	deCODE	4.94967e-05	9.41937e-05	FALSE	0.622679
rs77165542	TJR	CNP	deCODE	4.9441e-05	5.82736e-06	TRUE	0.395099
rs7097177	TJR	CNP	deCODE	4.84576e-05	3.12995e-05	TRUE	0.801089
rs2248799	TJR	CNP	deCODE	4.78502e-05	0.00013051	FALSE	0.405998
rs11557154	TJR	CNP	deCODE	4.72597e-05	3.33636e-07	TRUE	0.245867
rs3118919	TJR	CNP	deCODE	4.6871e-05	6.55322e-06	TRUE	0.429488
rs73382475	TJR	CNP	deCODE	4.68396e-05	1.03976e-05	TRUE	0.508347
rs72799705	TJR	CNP	deCODE	4.67527e-05	2.40924e-05	TRUE	0.722141
rs12186544	TJR	CNP	deCODE	4.65114e-05	0.00014884	FALSE	0.321336
rs13058437	TJR	CNP	deCODE	4.64949e-05	1.30331e-05	TRUE	0.554213
rs7792176	TJR	CNP	deCODE	4.64411e-05	0.000139864	FALSE	0.355692
rs7754762	TJR	CNP	deCODE	4.58989e-05	5.96083e-05	FALSE	0.86158
rs2641443	TJR	CNP	deCODE	4.56245e-05	6.56015e-06	TRUE	0.439554
rs10987385	TJR	CNP	deCODE	4.44235e-05	4.98804e-05	FALSE	0.941587
rs75686861	TJR	CNP	deCODE	4.38485e-05	0.000102518	FALSE	0.518436
rs899927	TJR	CNP	deCODE	4.32643e-05	2.07071e-05	TRUE	0.708663
rs6705123	TJR	CNP	deCODE	4.3264e-05	1.80508e-05	TRUE	0.66776
rs112635299	TJR	CNP	deCODE	4.3103e-05	6.35845e-06	TRUE	0.456008
rs11740208	TJR	CNP	deCODE	4.29831e-05	1.86216e-05	TRUE	0.679605
rs6596529	TJR	CNP	deCODE	4.28068e-05	6.87465e-05	FALSE	0.747273
rs3824488	TJR	CNP	deCODE	4.26101e-05	7.88678e-05	FALSE	0.664548
rs34395311	TJR	CNP	deCODE	4.24599e-05	2.29126e-05	TRUE	0.749865
rs9905128	TJR	CNP	deCODE	4.2376e-05	3.39364e-06	TRUE	0.389565
rs35338539	TJR	CNP	deCODE	4.18537e-05	2.02962e-06	TRUE	0.352368
rs4252548	TJR	CNP	deCODE	4.12258e-05	1.49079e-05	TRUE	0.636973
rs61922970	TJR	CNP	deCODE	4.10448e-05	1.24543e-07	TRUE	0.264482
rs2696432	TJR	CNP	deCODE	4.08041e-05	7.63735e-05	FALSE	0.664715
rs13043476	TJR	CNP	deCODE	3.9867e-05	3.35985e-05	TRUE	0.924391
rs10254284	TJR	CNP	deCODE	3.92423e-05	2.18899e-06	TRUE	0.377731
rs112853802	TJR	CNP	deCODE	3.91136e-05	1.70549e-05	TRUE	0.695294
rs10808583	TJR	CNP	deCODE	3.90353e-05	6.47688e-05	FALSE	0.740004
rs17530941	TJR	CNP	deCODE	3.88708e-05	5.98056e-05	FALSE	0.782345
rs4687114	TJR	CNP	deCODE	3.86824e-05	2.57216e-06	TRUE	0.394783
rs869400	TJR	CNP	deCODE	3.86068e-05	2.5235e-08	TRUE	0.264433
rs884205	TJR	CNP	deCODE	3.85657e-05	4.00042e-05	FALSE	0.983123
rs35687630	TJR	CNP	deCODE	3.83951e-05	1.79845e-06	TRUE	0.370877
rs75701961	TJR	CNP	deCODE	3.74518e-05	1.71134e-05	TRUE	0.714742
rs148504949	TJR	CNP	deCODE	3.73356e-05	5.78793e-05	FALSE	0.782525
rs166840	TJR	CNP	deCODE	3.72959e-05	1.02484e-07	TRUE	0.286143
rs59015798	TJR	CNP	deCODE	3.6642e-05	1.46869e-06	TRUE	0.372188
rs2630445	TJR	CNP	deCODE	3.64688e-05	1.17589e-05	TRUE	0.630463
rs227732	TJR	CNP	deCODE	3.61143e-05	1.95941e-05	TRUE	0.770429
rs75495843	TJR	CNP	deCODE	3.59954e-05	2.06524e-07	TRUE	0.30677
rs7558	TJR	CNP	deCODE	3.59257e-05	8.40976e-05	FALSE	0.558603
rs2711851	TJR	CNP	deCODE	3.58835e-05	9.96426e-06	TRUE	0.601446
rs4143048	TJR	CNP	deCODE	3.58689e-05	7.83042e-06	TRUE	0.556395
rs11716021	TJR	CNP	deCODE	3.57237e-05	5.90394e-06	TRUE	0.513191
rs60250748	TJR	CNP	deCODE	3.56308e-05	1.04878e-05	TRUE	0.614751
rs79514988	TJR	CNP	deCODE	3.53415e-05	6.32821e-06	TRUE	0.527309
rs10835420	TJR	CNP	deCODE	3.53408e-05	1.44689e-06	TRUE	0.382082
rs9533090	TJR	CNP	deCODE	3.53005e-05	3.32829e-06	TRUE	0.447946
rs13007086	TJR	CNP	deCODE	3.49133e-05	5.13707e-07	TRUE	0.338968
rs75621460	TJR	ALPPL2	deCODE	7.77817e-05	6.518e-06	TRUE	0.248
rs11911487	TJR	ALPPL2	deCODE	7.17807e-05	8.83534e-06	TRUE	0.310782
rs6327	TJR	ALPPL2	deCODE	7.07537e-05	3.85169e-07	TRUE	0.151
rs12308843	TJR	ALPPL2	deCODE	6.76837e-05	4.77961e-06	TRUE	0.265522
rs10896015	TJR	ALPPL2	deCODE	6.69008e-05	0.000109875	FALSE	0.671204
rs16922958	TJR	ALPPL2	deCODE	6.31202e-05	6.28342e-07	TRUE	0.187437
rs11738946	TJR	ALPPL2	deCODE	6.03155e-05	3.98948e-05	TRUE	0.789247
rs4144502	TJR	ALPPL2	deCODE	5.97501e-05	8.05269e-06	TRUE	0.367179
rs72799257	TJR	ALPPL2	deCODE	5.7786e-05	4.40993e-06	TRUE	0.310647
rs56299818	TJR	ALPPL2	deCODE	5.69422e-05	2.06865e-07	TRUE	0.191112
rs876122	TJR	ALPPL2	deCODE	5.66069e-05	9.33651e-07	TRUE	0.226716
rs1999659	TJR	ALPPL2	deCODE	5.62022e-05	0.000119514	FALSE	0.526612
rs1426371	TJR	ALPPL2	deCODE	5.61402e-05	0.000129196	FALSE	0.475084
rs1964521	TJR	ALPPL2	deCODE	5.43372e-05	2.03416e-05	TRUE	0.597886
rs730601	TJR	ALPPL2	deCODE	5.40836e-05	2.24759e-06	TRUE	0.28053
rs11497799	TJR	ALPPL2	deCODE	5.38527e-05	2.08314e-06	TRUE	0.277184
rs111844273	TJR	ALPPL2	deCODE	5.31743e-05	2.16118e-05	TRUE	0.626103
rs12661964	TJR	ALPPL2	deCODE	5.27985e-05	6.71689e-06	TRUE	0.388896
rs6020421	TJR	ALPPL2	deCODE	5.23338e-05	3.25977e-05	TRUE	0.778624
rs7875152	TJR	ALPPL2	deCODE	5.21893e-05	3.86664e-06	TRUE	0.332461
rs2936427	TJR	ALPPL2	deCODE	5.1937e-05	1.38845e-05	TRUE	0.52125
rs2622834	TJR	ALPPL2	deCODE	5.17509e-05	0.000112919	FALSE	0.526996
rs8029440	TJR	ALPPL2	deCODE	5.15181e-05	4.89469e-07	TRUE	0.232399
rs13107325	TJR	ALPPL2	deCODE	5.10105e-05	1.60214e-05	TRUE	0.562907
rs10414043	TJR	ALPPL2	deCODE	5.0493e-05	1.34366e-05	TRUE	0.52598
rs3827676	TJR	ALPPL2	deCODE	5.04755e-05	1.48987e-05	TRUE	0.549784
rs17677555	TJR	ALPPL2	deCODE	4.94967e-05	8.62793e-05	FALSE	0.677949
rs77165542	TJR	ALPPL2	deCODE	4.9441e-05	4.73727e-05	TRUE	0.978159
rs7097177	TJR	ALPPL2	deCODE	4.84576e-05	4.94316e-05	FALSE	0.98976
rs2248799	TJR	ALPPL2	deCODE	4.78502e-05	2.87631e-05	TRUE	0.774445
rs11557154	TJR	ALPPL2	deCODE	4.72597e-05	1.6258e-06	TRUE	0.302111
rs3118919	TJR	ALPPL2	deCODE	4.6871e-05	5.3337e-06	TRUE	0.403026
rs73382475	TJR	ALPPL2	deCODE	4.68396e-05	8.23228e-07	TRUE	0.277986
rs72799705	TJR	ALPPL2	deCODE	4.67527e-05	2.96528e-05	TRUE	0.797479
rs12186544	TJR	ALPPL2	deCODE	4.65114e-05	1.47477e-06	TRUE	0.301512
rs13058437	TJR	ALPPL2	deCODE	4.64949e-05	1.29709e-05	TRUE	0.553148
rs7792176	TJR	ALPPL2	deCODE	4.64411e-05	2.29871e-05	TRUE	0.709667
rs7754762	TJR	ALPPL2	deCODE	4.58989e-05	2.72787e-05	TRUE	0.774788
rs2641443	TJR	ALPPL2	deCODE	4.56245e-05	5.05703e-05	FALSE	0.947578
rs10987385	TJR	ALPPL2	deCODE	4.44235e-05	2.17081e-05	TRUE	0.711567
rs75686861	TJR	ALPPL2	deCODE	4.38485e-05	0.000172386	FALSE	0.23029
rs899927	TJR	ALPPL2	deCODE	4.32643e-05	2.12313e-05	TRUE	0.71653
rs6705123	TJR	ALPPL2	deCODE	4.3264e-05	8.13433e-05	FALSE	0.652718
rs112635299	TJR	ALPPL2	deCODE	4.3103e-05	6.46671e-05	FALSE	0.7855
rs11740208	TJR	ALPPL2	deCODE	4.29831e-05	0.000108311	FALSE	0.477822
rs6596529	TJR	ALPPL2	deCODE	4.28068e-05	4.29797e-07	TRUE	0.278005
rs3824488	TJR	ALPPL2	deCODE	4.26101e-05	3.90484e-06	TRUE	0.401608
rs34395311	TJR	ALPPL2	deCODE	4.24599e-05	4.80418e-05	FALSE	0.939003
rs9905128	TJR	ALPPL2	deCODE	4.2376e-05	1.00567e-05	TRUE	0.538281
rs35338539	TJR	ALPPL2	deCODE	4.18537e-05	8.66772e-08	TRUE	0.254969
rs4252548	TJR	ALPPL2	deCODE	4.12258e-05	3.54192e-06	TRUE	0.402695
rs61922970	TJR	ALPPL2	deCODE	4.10448e-05	5.37356e-06	TRUE	0.451072
rs2696432	TJR	ALPPL2	deCODE	4.08041e-05	1.08014e-07	TRUE	0.264085
rs13043476	TJR	ALPPL2	deCODE	3.9867e-05	1.33166e-05	TRUE	0.625128
rs10254284	TJR	ALPPL2	deCODE	3.92423e-05	4.94077e-06	TRUE	0.456231
rs112853802	TJR	ALPPL2	deCODE	3.91136e-05	8.76348e-06	TRUE	0.543653
rs10808583	TJR	ALPPL2	deCODE	3.90353e-05	6.37091e-06	TRUE	0.492425
rs17530941	TJR	ALPPL2	deCODE	3.88708e-05	3.69864e-05	TRUE	0.977501
rs4687114	TJR	ALPPL2	deCODE	3.86824e-05	1.09841e-05	TRUE	0.592209
rs869400	TJR	ALPPL2	deCODE	3.86068e-05	0.000187828	FALSE	0.167288
rs884205	TJR	ALPPL2	deCODE	3.85657e-05	3.91832e-07	TRUE	0.303321
rs35687630	TJR	ALPPL2	deCODE	3.83951e-05	7.96086e-06	TRUE	0.533948
rs75701961	TJR	ALPPL2	deCODE	3.74518e-05	2.35531e-05	TRUE	0.815401
rs148504949	TJR	ALPPL2	deCODE	3.73356e-05	2.47559e-08	TRUE	0.272549
rs166840	TJR	ALPPL2	deCODE	3.72959e-05	0.000133637	FALSE	0.314818
rs59015798	TJR	ALPPL2	deCODE	3.6642e-05	9.12064e-05	FALSE	0.519186
rs2630445	TJR	ALPPL2	deCODE	3.64688e-05	7.71666e-06	TRUE	0.547761
rs227732	TJR	ALPPL2	deCODE	3.61143e-05	0.000113668	FALSE	0.391109
rs75495843	TJR	ALPPL2	deCODE	3.59954e-05	1.10136e-06	TRUE	0.361579
rs7558	TJR	ALPPL2	deCODE	3.59257e-05	2.42232e-05	TRUE	0.843515
rs2711851	TJR	ALPPL2	deCODE	3.58835e-05	9.69757e-07	TRUE	0.35619
rs4143048	TJR	ALPPL2	deCODE	3.58689e-05	1.18862e-06	TRUE	0.366488
rs11716021	TJR	ALPPL2	deCODE	3.57237e-05	1.33606e-05	TRUE	0.668661
rs60250748	TJR	ALPPL2	deCODE	3.56308e-05	4.71367e-06	TRUE	0.483904
rs79514988	TJR	ALPPL2	deCODE	3.53415e-05	1.69043e-05	TRUE	0.735401
rs10835420	TJR	ALPPL2	deCODE	3.53408e-05	3.21468e-07	TRUE	0.321551
rs9533090	TJR	ALPPL2	deCODE	3.53005e-05	1.11724e-06	TRUE	0.367971
rs13007086	TJR	ALPPL2	deCODE	3.49133e-05	1.13782e-05	TRUE	0.640514
rs75621460	TJR	CRELD1	deCODE	7.77817e-05	1.27373e-05	TRUE	0.333073
rs11911487	TJR	CRELD1	deCODE	7.17807e-05	3.09232e-05	TRUE	0.591567
rs6327	TJR	CRELD1	deCODE	7.07537e-05	1.10228e-05	TRUE	0.348007
rs12308843	TJR	CRELD1	deCODE	6.76837e-05	1.8488e-05	TRUE	0.469142
rs10896015	TJR	CRELD1	deCODE	6.69008e-05	9.6498e-05	FALSE	0.761849
rs16922958	TJR	CRELD1	deCODE	6.31202e-05	2.39297e-06	TRUE	0.238323
rs11738946	TJR	CRELD1	deCODE	6.03155e-05	2.93784e-06	TRUE	0.264602
rs4144502	TJR	CRELD1	deCODE	5.97501e-05	8.90731e-05	FALSE	0.752869
rs72799257	TJR	CRELD1	deCODE	5.7786e-05	1.47781e-06	TRUE	0.239265
rs56299818	TJR	CRELD1	deCODE	5.69422e-05	3.42376e-06	TRUE	0.293704
rs876122	TJR	CRELD1	deCODE	5.66069e-05	2.90803e-07	TRUE	0.197894
rs1999659	TJR	CRELD1	deCODE	5.62022e-05	1.04622e-05	TRUE	0.432139
rs1426371	TJR	CRELD1	deCODE	5.61402e-05	9.04426e-06	TRUE	0.408276
rs1964521	TJR	CRELD1	deCODE	5.43372e-05	1.02465e-05	TRUE	0.442028
rs730601	TJR	CRELD1	deCODE	5.40836e-05	1.03915e-05	TRUE	0.446471
rs11497799	TJR	CRELD1	deCODE	5.38527e-05	5.99467e-07	TRUE	0.226281
rs111844273	TJR	CRELD1	deCODE	5.31743e-05	4.74946e-06	TRUE	0.345982
rs12661964	TJR	CRELD1	deCODE	5.27985e-05	0.00010824	FALSE	0.563026
rs6020421	TJR	CRELD1	deCODE	5.23338e-05	0.000102119	FALSE	0.596556
rs7875152	TJR	CRELD1	deCODE	5.21893e-05	5.38548e-06	TRUE	0.366067
rs2936427	TJR	CRELD1	deCODE	5.1937e-05	6.81511e-05	FALSE	0.846759
rs2622834	TJR	CRELD1	deCODE	5.17509e-05	2.84824e-05	TRUE	0.732194
rs8029440	TJR	CRELD1	deCODE	5.15181e-05	8.8323e-07	TRUE	0.250175
rs13107325	TJR	CRELD1	deCODE	5.10105e-05	1.59541e-05	TRUE	0.561861
rs10414043	TJR	CRELD1	deCODE	5.0493e-05	0.000543588	FALSE	0.00280288
rs3827676	TJR	CRELD1	deCODE	5.04755e-05	8.89863e-06	TRUE	0.447433
rs17677555	TJR	CRELD1	deCODE	4.94967e-05	1.35987e-05	TRUE	0.537271
rs77165542	TJR	CRELD1	deCODE	4.9441e-05	4.46482e-05	TRUE	0.948676
rs7097177	TJR	CRELD1	deCODE	4.84576e-05	7.44168e-05	FALSE	0.758816
rs2248799	TJR	CRELD1	deCODE	4.78502e-05	6.02582e-05	FALSE	0.876159
rs11557154	TJR	CRELD1	deCODE	4.72597e-05	1.18315e-05	TRUE	0.526729
rs3118919	TJR	CRELD1	deCODE	4.6871e-05	9.58045e-06	TRUE	0.489315
rs73382475	TJR	CRELD1	deCODE	4.68396e-05	1.87279e-05	TRUE	0.645627
rs72799705	TJR	CRELD1	deCODE	4.67527e-05	1.96758e-05	TRUE	0.657967
rs12186544	TJR	CRELD1	deCODE	4.65114e-05	9.75513e-05	FALSE	0.573119
rs13058437	TJR	CRELD1	deCODE	4.64949e-05	5.0708e-06	TRUE	0.399879
rs7792176	TJR	CRELD1	deCODE	4.64411e-05	3.92721e-06	TRUE	0.373124
rs7754762	TJR	CRELD1	deCODE	4.58989e-05	2.19353e-05	TRUE	0.699825
rs2641443	TJR	CRELD1	deCODE	4.56245e-05	8.28164e-05	FALSE	0.665446
rs10987385	TJR	CRELD1	deCODE	4.44235e-05	1.15156e-05	TRUE	0.546466
rs75686861	TJR	CRELD1	deCODE	4.38485e-05	3.67312e-06	TRUE	0.385789
rs899927	TJR	CRELD1	deCODE	4.32643e-05	5.28166e-05	FALSE	0.898797
rs6705123	TJR	CRELD1	deCODE	4.3264e-05	5.24076e-08	TRUE	0.241983
rs112635299	TJR	CRELD1	deCODE	4.3103e-05	0.00079272	FALSE	6.85435e-05
rs11740208	TJR	CRELD1	deCODE	4.29831e-05	5.57048e-05	FALSE	0.867178
rs6596529	TJR	CRELD1	deCODE	4.28068e-05	1.30434e-05	TRUE	0.589113
rs3824488	TJR	CRELD1	deCODE	4.26101e-05	0.000202239	FALSE	0.156232
rs34395311	TJR	CRELD1	deCODE	4.24599e-05	1.89588e-05	TRUE	0.690221
rs9905128	TJR	CRELD1	deCODE	4.2376e-05	1.31097e-05	TRUE	0.594343
rs35338539	TJR	CRELD1	deCODE	4.18537e-05	4.97515e-05	FALSE	0.914258
rs4252548	TJR	CRELD1	deCODE	4.12258e-05	6.44341e-06	TRUE	0.474115
rs61922970	TJR	CRELD1	deCODE	4.10448e-05	2.44925e-05	TRUE	0.788172
rs2696432	TJR	CRELD1	deCODE	4.08041e-05	3.60026e-06	TRUE	0.407873
rs13043476	TJR	CRELD1	deCODE	3.9867e-05	0.000239919	FALSE	0.0924816
rs10254284	TJR	CRELD1	deCODE	3.92423e-05	0.000306126	FALSE	0.0383673
rs112853802	TJR	CRELD1	deCODE	3.91136e-05	4.86947e-05	FALSE	0.893793
rs10808583	TJR	CRELD1	deCODE	3.90353e-05	1.47675e-05	TRUE	0.657514
rs17530941	TJR	CRELD1	deCODE	3.88708e-05	5.25238e-05	FALSE	0.851923
rs4687114	TJR	CRELD1	deCODE	3.86824e-05	3.83329e-05	TRUE	0.995858
rs869400	TJR	CRELD1	deCODE	3.86068e-05	0.000125846	FALSE	0.356258
rs884205	TJR	CRELD1	deCODE	3.85657e-05	2.13307e-06	TRUE	0.381298
rs35687630	TJR	CRELD1	deCODE	3.83951e-05	5.80228e-07	TRUE	0.316536
rs75701961	TJR	CRELD1	deCODE	3.74518e-05	7.68052e-07	TRUE	0.333821
rs148504949	TJR	CRELD1	deCODE	3.73356e-05	2.05578e-06	TRUE	0.388718
rs166840	TJR	CRELD1	deCODE	3.72959e-05	1.05064e-05	TRUE	0.597363
rs59015798	TJR	CRELD1	deCODE	3.6642e-05	7.15331e-07	TRUE	0.337123
rs2630445	TJR	CRELD1	deCODE	3.64688e-05	0.000345449	FALSE	0.0207107
rs227732	TJR	CRELD1	deCODE	3.61143e-05	7.18015e-06	TRUE	0.539315
rs75495843	TJR	CRELD1	deCODE	3.59954e-05	2.84076e-07	TRUE	0.313671
rs7558	TJR	CRELD1	deCODE	3.59257e-05	0.000197636	FALSE	0.137549
rs2711851	TJR	CRELD1	deCODE	3.58835e-05	4.80341e-08	TRUE	0.287434
rs4143048	TJR	CRELD1	deCODE	3.58689e-05	3.84538e-05	FALSE	0.968819
rs11716021	TJR	CRELD1	deCODE	3.57237e-05	8.81086e-06	TRUE	0.579161
rs60250748	TJR	CRELD1	deCODE	3.56308e-05	7.34609e-06	TRUE	0.548078
rs79514988	TJR	CRELD1	deCODE	3.53415e-05	1.28025e-05	TRUE	0.662635
rs10835420	TJR	CRELD1	deCODE	3.53408e-05	1.75867e-05	TRUE	0.746855
rs9533090	TJR	CRELD1	deCODE	3.53005e-05	9.35966e-07	TRUE	0.359256
rs13007086	TJR	CRELD1	deCODE	3.49133e-05	0.000256529	FALSE	0.0626383
rs75621460	TJR	ITIH1	deCODE	7.77817e-05	2.68419e-05	TRUE	0.502365
rs11911487	TJR	ITIH1	deCODE	7.17807e-05	5.03346e-06	TRUE	0.251007
rs6327	TJR	ITIH1	deCODE	7.07537e-05	1.99503e-05	TRUE	0.46714
rs12308843	TJR	ITIH1	deCODE	6.76837e-05	9.32354e-06	TRUE	0.34029
rs10896015	TJR	ITIH1	deCODE	6.69008e-05	6.00286e-06	TRUE	0.290952
rs16922958	TJR	ITIH1	deCODE	6.31202e-05	2.97464e-05	TRUE	0.646174
rs11738946	TJR	ITIH1	deCODE	6.03155e-05	5.59033e-05	TRUE	0.95745
rs4144502	TJR	ITIH1	deCODE	5.97501e-05	1.37816e-05	TRUE	0.458966
rs72799257	TJR	ITIH1	deCODE	5.7786e-05	2.0814e-07	TRUE	0.187915
rs56299818	TJR	ITIH1	deCODE	5.69422e-05	1.6582e-06	TRUE	0.248602
rs876122	TJR	ITIH1	deCODE	5.66069e-05	4.15847e-06	TRUE	0.311986
rs1999659	TJR	ITIH1	deCODE	5.62022e-05	1.18997e-05	TRUE	0.455727
rs1426371	TJR	ITIH1	deCODE	5.61402e-05	3.12201e-08	TRUE	0.177403
rs1964521	TJR	ITIH1	deCODE	5.43372e-05	3.82358e-06	TRUE	0.318092
rs730601	TJR	ITIH1	deCODE	5.40836e-05	3.13611e-05	TRUE	0.74647
rs11497799	TJR	ITIH1	deCODE	5.38527e-05	5.94537e-06	TRUE	0.366389
rs111844273	TJR	ITIH1	deCODE	5.31743e-05	2.34155e-05	TRUE	0.65114
rs12661964	TJR	ITIH1	deCODE	5.27985e-05	9.53502e-05	FALSE	0.645125
rs6020421	TJR	ITIH1	deCODE	5.23338e-05	2.20683e-05	TRUE	0.640042
rs7875152	TJR	ITIH1	deCODE	5.21893e-05	1.93264e-06	TRUE	0.282207
rs2936427	TJR	ITIH1	deCODE	5.1937e-05	0.000191348	FALSE	0.222007
rs2622834	TJR	ITIH1	deCODE	5.17509e-05	1.42789e-05	TRUE	0.529118
rs8029440	TJR	ITIH1	deCODE	5.15181e-05	3.10151e-07	TRUE	0.222272
rs13107325	TJR	ITIH1	deCODE	5.10105e-05	0.000103088	FALSE	0.578974
rs10414043	TJR	ITIH1	deCODE	5.0493e-05	3.32381e-05	TRUE	0.804815
rs3827676	TJR	ITIH1	deCODE	5.04755e-05	8.33068e-05	FALSE	0.70927
rs17677555	TJR	ITIH1	deCODE	4.94967e-05	6.18477e-05	FALSE	0.878582
rs77165542	TJR	ITIH1	deCODE	4.9441e-05	1.58437e-05	TRUE	0.574172
rs7097177	TJR	ITIH1	deCODE	4.84576e-05	1.61847e-09	TRUE	0.201984
rs2248799	TJR	ITIH1	deCODE	4.78502e-05	6.65225e-07	TRUE	0.260596
rs11557154	TJR	ITIH1	deCODE	4.72597e-05	9.51478e-07	TRUE	0.276977
rs3118919	TJR	ITIH1	deCODE	4.6871e-05	2.68011e-06	TRUE	0.336974
rs73382475	TJR	ITIH1	deCODE	4.68396e-05	2.86015e-05	TRUE	0.784571
rs72799705	TJR	ITIH1	deCODE	4.67527e-05	4.93496e-07	TRUE	0.258125
rs12186544	TJR	ITIH1	deCODE	4.65114e-05	1.21976e-05	TRUE	0.539673
rs13058437	TJR	ITIH1	deCODE	4.64949e-05	1.70471e-05	TRUE	0.620001
rs7792176	TJR	ITIH1	deCODE	4.64411e-05	3.30518e-05	TRUE	0.844304
rs7754762	TJR	ITIH1	deCODE	4.58989e-05	1.3623e-05	TRUE	0.569665
rs2641443	TJR	ITIH1	deCODE	4.56245e-05	1.2911e-06	TRUE	0.300384
rs10987385	TJR	ITIH1	deCODE	4.44235e-05	2.28589e-05	TRUE	0.72838
rs75686861	TJR	ITIH1	deCODE	4.38485e-05	2.79858e-05	TRUE	0.806103
rs899927	TJR	ITIH1	deCODE	4.32643e-05	1.35771e-06	TRUE	0.318446
rs6705123	TJR	ITIH1	deCODE	4.3264e-05	5.37776e-05	FALSE	0.889218
rs112635299	TJR	ITIH1	deCODE	4.3103e-05	8.81821e-05	FALSE	0.602475
rs11740208	TJR	ITIH1	deCODE	4.29831e-05	8.6894e-06	TRUE	0.506029
rs6596529	TJR	ITIH1	deCODE	4.28068e-05	3.48822e-05	TRUE	0.90662
rs3824488	TJR	ITIH1	deCODE	4.26101e-05	4.50406e-05	FALSE	0.973011
rs34395311	TJR	ITIH1	deCODE	4.24599e-05	9.68101e-06	TRUE	0.530233
rs9905128	TJR	ITIH1	deCODE	4.2376e-05	2.69145e-05	TRUE	0.807496
rs35338539	TJR	ITIH1	deCODE	4.18537e-05	3.01788e-07	TRUE	0.275112
rs4252548	TJR	ITIH1	deCODE	4.12258e-05	4.99991e-05	FALSE	0.904566
rs61922970	TJR	ITIH1	deCODE	4.10448e-05	1.17393e-08	TRUE	0.245667
rs2696432	TJR	ITIH1	deCODE	4.08041e-05	4.61768e-05	FALSE	0.940121
rs13043476	TJR	ITIH1	deCODE	3.9867e-05	0.000110882	FALSE	0.439496
rs10254284	TJR	ITIH1	deCODE	3.92423e-05	8.53003e-05	FALSE	0.583823
rs112853802	TJR	ITIH1	deCODE	3.91136e-05	1.15788e-06	TRUE	0.339724
rs10808583	TJR	ITIH1	deCODE	3.90353e-05	2.77088e-05	TRUE	0.856069
rs17530941	TJR	ITIH1	deCODE	3.88708e-05	6.32669e-05	FALSE	0.751293
rs4687114	TJR	ITIH1	deCODE	3.86824e-05	4.08735e-05	FALSE	0.974449
rs869400	TJR	ITIH1	deCODE	3.86068e-05	4.91801e-08	TRUE	0.269429
rs884205	TJR	ITIH1	deCODE	3.85657e-05	9.81481e-07	TRUE	0.335996
rs35687630	TJR	ITIH1	deCODE	3.83951e-05	2.33771e-05	TRUE	0.801886
rs75701961	TJR	ITIH1	deCODE	3.74518e-05	3.51165e-07	TRUE	0.30832
rs148504949	TJR	ITIH1	deCODE	3.73356e-05	3.30341e-06	TRUE	0.428816
rs166840	TJR	ITIH1	deCODE	3.72959e-05	5.18971e-06	TRUE	0.480349
rs59015798	TJR	ITIH1	deCODE	3.6642e-05	0.000200063	FALSE	0.135823
rs2630445	TJR	ITIH1	deCODE	3.64688e-05	1.26232e-05	TRUE	0.646768
rs227732	TJR	ITIH1	deCODE	3.61143e-05	5.99739e-05	FALSE	0.74912
rs75495843	TJR	ITIH1	deCODE	3.59954e-05	1.4409e-05	TRUE	0.684621
rs7558	TJR	ITIH1	deCODE	3.59257e-05	0.000169118	FALSE	0.19673
rs2711851	TJR	ITIH1	deCODE	3.58835e-05	3.04463e-05	TRUE	0.930601
rs4143048	TJR	ITIH1	deCODE	3.58689e-05	2.2167e-05	TRUE	0.813334
rs11716021	TJR	ITIH1	deCODE	3.57237e-05	2.76952e-05	TRUE	0.895239
rs60250748	TJR	ITIH1	deCODE	3.56308e-05	1.86493e-07	TRUE	0.307443
rs79514988	TJR	ITIH1	deCODE	3.53415e-05	1.42219e-05	TRUE	0.688659
rs10835420	TJR	ITIH1	deCODE	3.53408e-05	9.86943e-07	TRUE	0.361417
rs9533090	TJR	ITIH1	deCODE	3.53005e-05	8.53141e-06	TRUE	0.577703
rs13007086	TJR	ITIH1	deCODE	3.49133e-05	0.000174688	FALSE	0.178285
rs75621460	TJR	DNAJB12	deCODE	7.77817e-05	2.71348e-07	TRUE	0.126057
rs11911487	TJR	DNAJB12	deCODE	7.17807e-05	4.99485e-05	TRUE	0.795697
rs6327	TJR	DNAJB12	deCODE	7.07537e-05	1.05561e-05	TRUE	0.341322
rs12308843	TJR	DNAJB12	deCODE	6.76837e-05	1.15555e-06	TRUE	0.187418
rs10896015	TJR	DNAJB12	deCODE	6.69008e-05	0.000127867	FALSE	0.564141
rs16922958	TJR	DNAJB12	deCODE	6.31202e-05	1.50447e-07	TRUE	0.163679
rs11738946	TJR	DNAJB12	deCODE	6.03155e-05	7.62248e-06	TRUE	0.356205
rs4144502	TJR	DNAJB12	deCODE	5.97501e-05	2.59446e-05	TRUE	0.627004
rs72799257	TJR	DNAJB12	deCODE	5.7786e-05	2.15296e-06	TRUE	0.258285
rs56299818	TJR	DNAJB12	deCODE	5.69422e-05	1.78695e-05	TRUE	0.540642
rs876122	TJR	DNAJB12	deCODE	5.66069e-05	1.48614e-05	TRUE	0.498833
rs1999659	TJR	DNAJB12	deCODE	5.62022e-05	8.32026e-06	TRUE	0.395298
rs1426371	TJR	DNAJB12	deCODE	5.61402e-05	1.65996e-05	TRUE	0.528539
rs1964521	TJR	DNAJB12	deCODE	5.43372e-05	1.71085e-05	TRUE	0.550926
rs730601	TJR	DNAJB12	deCODE	5.40836e-05	3.85281e-09	TRUE	0.178948
rs11497799	TJR	DNAJB12	deCODE	5.38527e-05	3.46851e-05	TRUE	0.789384
rs111844273	TJR	DNAJB12	deCODE	5.31743e-05	1.21914e-05	TRUE	0.483599
rs12661964	TJR	DNAJB12	deCODE	5.27985e-05	5.67365e-05	FALSE	0.960879
rs6020421	TJR	DNAJB12	deCODE	5.23338e-05	2.02712e-05	TRUE	0.614505
rs7875152	TJR	DNAJB12	deCODE	5.21893e-05	3.43922e-06	TRUE	0.322278
rs2936427	TJR	DNAJB12	deCODE	5.1937e-05	1.2474e-05	TRUE	0.498258
rs2622834	TJR	DNAJB12	deCODE	5.17509e-05	1.19693e-07	TRUE	0.206966
rs8029440	TJR	DNAJB12	deCODE	5.15181e-05	1.29341e-05	TRUE	0.509128
rs13107325	TJR	DNAJB12	deCODE	5.10105e-05	1.86946e-06	TRUE	0.287259
rs10414043	TJR	DNAJB12	deCODE	5.0493e-05	7.32027e-05	FALSE	0.789241
rs3827676	TJR	DNAJB12	deCODE	5.04755e-05	3.34119e-06	TRUE	0.330742
rs17677555	TJR	DNAJB12	deCODE	4.94967e-05	0.000259034	FALSE	0.0949858
rs77165542	TJR	DNAJB12	deCODE	4.9441e-05	1.72631e-05	TRUE	0.596261
rs7097177	TJR	DNAJB12	deCODE	4.84576e-05	0.000197187	FALSE	0.19169
rs2248799	TJR	DNAJB12	deCODE	4.78502e-05	3.23378e-05	TRUE	0.820487
rs11557154	TJR	DNAJB12	deCODE	4.72597e-05	2.08634e-05	TRUE	0.670733
rs3118919	TJR	DNAJB12	deCODE	4.6871e-05	2.21336e-05	TRUE	0.693027
rs73382475	TJR	DNAJB12	deCODE	4.68396e-05	1.10066e-05	TRUE	0.519314
rs72799705	TJR	DNAJB12	deCODE	4.67527e-05	4.10404e-05	TRUE	0.936632
rs12186544	TJR	DNAJB12	deCODE	4.65114e-05	1.06325e-05	TRUE	0.511809
rs13058437	TJR	DNAJB12	deCODE	4.64949e-05	5.33859e-07	TRUE	0.26176
rs7792176	TJR	DNAJB12	deCODE	4.64411e-05	3.82168e-06	TRUE	0.370479
rs7754762	TJR	DNAJB12	deCODE	4.58989e-05	1.35516e-08	TRUE	0.219629
rs2641443	TJR	DNAJB12	deCODE	4.56245e-05	2.76321e-05	TRUE	0.782454
rs10987385	TJR	DNAJB12	deCODE	4.44235e-05	1.4043e-05	TRUE	0.590698
rs75686861	TJR	DNAJB12	deCODE	4.38485e-05	2.79468e-05	TRUE	0.805577
rs899927	TJR	DNAJB12	deCODE	4.32643e-05	0.000108365	FALSE	0.479911
rs6705123	TJR	DNAJB12	deCODE	4.3264e-05	0.00014418	FALSE	0.316918
rs112635299	TJR	DNAJB12	deCODE	4.3103e-05	5.92394e-05	FALSE	0.834776
rs11740208	TJR	DNAJB12	deCODE	4.29831e-05	9.02016e-06	TRUE	0.512602
rs6596529	TJR	DNAJB12	deCODE	4.28068e-05	2.70098e-05	TRUE	0.804168
rs3824488	TJR	DNAJB12	deCODE	4.26101e-05	1.65323e-05	TRUE	0.650095
rs34395311	TJR	DNAJB12	deCODE	4.24599e-05	1.71004e-05	TRUE	0.660726
rs9905128	TJR	DNAJB12	deCODE	4.2376e-05	1.3129e-07	TRUE	0.257132
rs35338539	TJR	DNAJB12	deCODE	4.18537e-05	0.000117596	FALSE	0.419938
rs4252548	TJR	DNAJB12	deCODE	4.12258e-05	5.70637e-08	TRUE	0.254387
rs61922970	TJR	DNAJB12	deCODE	4.10448e-05	4.92353e-05	FALSE	0.910447
rs2696432	TJR	DNAJB12	deCODE	4.08041e-05	4.98944e-06	TRUE	0.443876
rs13043476	TJR	DNAJB12	deCODE	3.9867e-05	5.22309e-05	FALSE	0.867045
rs10254284	TJR	DNAJB12	deCODE	3.92423e-05	3.26935e-05	TRUE	0.919743
rs112853802	TJR	DNAJB12	deCODE	3.91136e-05	1.43372e-05	TRUE	0.649124
rs10808583	TJR	DNAJB12	deCODE	3.90353e-05	1.12516e-05	TRUE	0.593755
rs17530941	TJR	DNAJB12	deCODE	3.88708e-05	1.89644e-05	TRUE	0.728968
rs4687114	TJR	DNAJB12	deCODE	3.86824e-05	1.55477e-05	TRUE	0.674703
rs869400	TJR	DNAJB12	deCODE	3.86068e-05	1.21885e-05	TRUE	0.615834
rs884205	TJR	DNAJB12	deCODE	3.85657e-05	4.15032e-05	FALSE	0.965864
rs35687630	TJR	DNAJB12	deCODE	3.83951e-05	1.29823e-06	TRUE	0.351338
rs75701961	TJR	DNAJB12	deCODE	3.74518e-05	1.32619e-06	TRUE	0.359814
rs148504949	TJR	DNAJB12	deCODE	3.73356e-05	4.22262e-06	TRUE	0.454781
rs166840	TJR	DNAJB12	deCODE	3.72959e-05	0.000112896	FALSE	0.40494
rs59015798	TJR	DNAJB12	deCODE	3.6642e-05	6.43569e-05	FALSE	0.716642
rs2630445	TJR	DNAJB12	deCODE	3.64688e-05	7.11254e-06	TRUE	0.534224
rs227732	TJR	DNAJB12	deCODE	3.61143e-05	1.55516e-05	TRUE	0.703317
rs75495843	TJR	DNAJB12	deCODE	3.59954e-05	3.51427e-07	TRUE	0.318997
rs7558	TJR	DNAJB12	deCODE	3.59257e-05	0.00012625	FALSE	0.334408
rs2711851	TJR	DNAJB12	deCODE	3.58835e-05	5.20614e-07	TRUE	0.331464
rs4143048	TJR	DNAJB12	deCODE	3.58689e-05	1.71942e-08	TRUE	0.280198
rs11716021	TJR	DNAJB12	deCODE	3.57237e-05	6.89674e-06	TRUE	0.536786
rs60250748	TJR	DNAJB12	deCODE	3.56308e-05	5.75858e-06	TRUE	0.510601
rs79514988	TJR	DNAJB12	deCODE	3.53415e-05	2.11411e-05	TRUE	0.803917
rs10835420	TJR	DNAJB12	deCODE	3.53408e-05	2.17084e-05	TRUE	0.812679
rs9533090	TJR	DNAJB12	deCODE	3.53005e-05	1.88345e-05	TRUE	0.767845
rs13007086	TJR	DNAJB12	deCODE	3.49133e-05	0.000299751	FALSE	0.0356726
rs75621460	TJR	KIAA1161	deCODE	7.77817e-05	0.000157524	FALSE	0.491478
rs11911487	TJR	KIAA1161	deCODE	7.17807e-05	4.54762e-05	TRUE	0.750031
rs6327	TJR	KIAA1161	deCODE	7.07537e-05	1.15587e-05	TRUE	0.355611
rs12308843	TJR	KIAA1161	deCODE	6.76837e-05	2.37201e-05	TRUE	0.536107
rs10896015	TJR	KIAA1161	deCODE	6.69008e-05	7.53252e-06	TRUE	0.31646
rs16922958	TJR	KIAA1161	deCODE	6.31202e-05	1.11689e-05	TRUE	0.396244
rs11738946	TJR	KIAA1161	deCODE	6.03155e-05	1.21394e-05	TRUE	0.429934
rs4144502	TJR	KIAA1161	deCODE	5.97501e-05	5.56863e-06	TRUE	0.32224
rs72799257	TJR	KIAA1161	deCODE	5.7786e-05	5.65706e-06	TRUE	0.335774
rs56299818	TJR	KIAA1161	deCODE	5.69422e-05	1.78016e-05	TRUE	0.539662
rs876122	TJR	KIAA1161	deCODE	5.66069e-05	1.63837e-05	TRUE	0.521643
rs1999659	TJR	KIAA1161	deCODE	5.62022e-05	1.77358e-05	TRUE	0.544843
rs1426371	TJR	KIAA1161	deCODE	5.61402e-05	8.12766e-06	TRUE	0.392121
rs1964521	TJR	KIAA1161	deCODE	5.43372e-05	2.93004e-05	TRUE	0.718086
rs730601	TJR	KIAA1161	deCODE	5.40836e-05	2.43174e-05	TRUE	0.655185
rs11497799	TJR	KIAA1161	deCODE	5.38527e-05	1.02299e-05	TRUE	0.445375
rs111844273	TJR	KIAA1161	deCODE	5.31743e-05	2.44904e-05	TRUE	0.665789
rs12661964	TJR	KIAA1161	deCODE	5.27985e-05	1.09979e-05	TRUE	0.466576
rs6020421	TJR	KIAA1161	deCODE	5.23338e-05	1.37638e-05	TRUE	0.515861
rs7875152	TJR	KIAA1161	deCODE	5.21893e-05	2.76505e-05	TRUE	0.717079
rs2936427	TJR	KIAA1161	deCODE	5.1937e-05	1.02412e-05	TRUE	0.4603
rs2622834	TJR	KIAA1161	deCODE	5.17509e-05	1.29891e-05	TRUE	0.508261
rs8029440	TJR	KIAA1161	deCODE	5.15181e-05	2.12401e-07	TRUE	0.215637
rs13107325	TJR	KIAA1161	deCODE	5.10105e-05	0.000203505	FALSE	0.189261
rs10414043	TJR	KIAA1161	deCODE	5.0493e-05	3.70503e-05	TRUE	0.85101
rs3827676	TJR	KIAA1161	deCODE	5.04755e-05	1.46514e-05	TRUE	0.545835
rs17677555	TJR	KIAA1161	deCODE	4.94967e-05	0.000109252	FALSE	0.52887
rs77165542	TJR	KIAA1161	deCODE	4.9441e-05	6.86538e-10	TRUE	0.196994
rs7097177	TJR	KIAA1161	deCODE	4.84576e-05	9.34863e-05	FALSE	0.617633
rs2248799	TJR	KIAA1161	deCODE	4.78502e-05	5.55105e-05	FALSE	0.921694
rs11557154	TJR	KIAA1161	deCODE	4.72597e-05	0.000297909	FALSE	0.0555985
rs3118919	TJR	KIAA1161	deCODE	4.6871e-05	4.90794e-05	FALSE	0.976556
rs73382475	TJR	KIAA1161	deCODE	4.68396e-05	7.27632e-05	FALSE	0.757972
rs72799705	TJR	KIAA1161	deCODE	4.67527e-05	0.000186177	FALSE	0.209548
rs12186544	TJR	KIAA1161	deCODE	4.65114e-05	2.15589e-05	TRUE	0.688256
rs13058437	TJR	KIAA1161	deCODE	4.64949e-05	1.67563e-05	TRUE	0.615409
rs7792176	TJR	KIAA1161	deCODE	4.64411e-05	3.10544e-06	TRUE	0.35181
rs7754762	TJR	KIAA1161	deCODE	4.58989e-05	8.45494e-06	TRUE	0.475889
rs2641443	TJR	KIAA1161	deCODE	4.56245e-05	5.42621e-05	FALSE	0.910225
rs10987385	TJR	KIAA1161	deCODE	4.44235e-05	1.72624e-05	TRUE	0.64356
rs75686861	TJR	KIAA1161	deCODE	4.38485e-05	9.92433e-05	FALSE	0.538086
rs899927	TJR	KIAA1161	deCODE	4.32643e-05	9.59998e-05	FALSE	0.552751
rs6705123	TJR	KIAA1161	deCODE	4.3264e-05	6.40591e-06	TRUE	0.455799
rs112635299	TJR	KIAA1161	deCODE	4.3103e-05	7.58779e-05	FALSE	0.692452
rs11740208	TJR	KIAA1161	deCODE	4.29831e-05	8.82374e-06	TRUE	0.508708
rs6596529	TJR	KIAA1161	deCODE	4.28068e-05	9.3462e-08	TRUE	0.25044
rs3824488	TJR	KIAA1161	deCODE	4.26101e-05	2.01902e-07	TRUE	0.262675
rs34395311	TJR	KIAA1161	deCODE	4.24599e-05	4.79288e-06	TRUE	0.425075
rs9905128	TJR	KIAA1161	deCODE	4.2376e-05	1.77378e-06	TRUE	0.339839
rs35338539	TJR	KIAA1161	deCODE	4.18537e-05	9.09025e-05	FALSE	0.572054
rs4252548	TJR	KIAA1161	deCODE	4.12258e-05	1.08919e-05	TRUE	0.56507
rs61922970	TJR	KIAA1161	deCODE	4.10448e-05	4.35922e-05	FALSE	0.971206
rs2696432	TJR	KIAA1161	deCODE	4.08041e-05	8.1567e-07	TRUE	0.312063
rs13043476	TJR	KIAA1161	deCODE	3.9867e-05	1.38304e-05	TRUE	0.63421
rs10254284	TJR	KIAA1161	deCODE	3.92423e-05	4.25644e-06	TRUE	0.438634
rs112853802	TJR	KIAA1161	deCODE	3.91136e-05	0.000168065	FALSE	0.215993
rs10808583	TJR	KIAA1161	deCODE	3.90353e-05	2.65292e-07	TRUE	0.290603
rs17530941	TJR	KIAA1161	deCODE	3.88708e-05	3.01294e-07	TRUE	0.294636
rs4687114	TJR	KIAA1161	deCODE	3.86824e-05	3.99762e-05	FALSE	0.984826
rs869400	TJR	KIAA1161	deCODE	3.86068e-05	1.9864e-06	TRUE	0.375899
rs884205	TJR	KIAA1161	deCODE	3.85657e-05	1.14552e-06	TRUE	0.343417
rs35687630	TJR	KIAA1161	deCODE	3.83951e-05	2.30168e-06	TRUE	0.388477
rs75701961	TJR	KIAA1161	deCODE	3.74518e-05	6.75582e-05	FALSE	0.698752
rs148504949	TJR	KIAA1161	deCODE	3.73356e-05	2.13702e-05	TRUE	0.783954
rs166840	TJR	KIAA1161	deCODE	3.72959e-05	0.000134442	FALSE	0.311743
rs59015798	TJR	KIAA1161	deCODE	3.6642e-05	7.67509e-05	FALSE	0.617725
rs2630445	TJR	KIAA1161	deCODE	3.64688e-05	1.13215e-05	TRUE	0.622053
rs227732	TJR	KIAA1161	deCODE	3.61143e-05	7.00396e-05	FALSE	0.66359
rs75495843	TJR	KIAA1161	deCODE	3.59954e-05	8.64848e-08	TRUE	0.292992
rs7558	TJR	KIAA1161	deCODE	3.59257e-05	6.93023e-06	TRUE	0.535992
rs2711851	TJR	KIAA1161	deCODE	3.58835e-05	2.97732e-06	TRUE	0.4318
rs4143048	TJR	KIAA1161	deCODE	3.58689e-05	1.19311e-05	TRUE	0.640283
rs11716021	TJR	KIAA1161	deCODE	3.57237e-05	1.05498e-05	TRUE	0.614933
rs60250748	TJR	KIAA1161	deCODE	3.56308e-05	2.04797e-06	TRUE	0.402912
rs79514988	TJR	KIAA1161	deCODE	3.53415e-05	4.17623e-07	TRUE	0.328722
rs10835420	TJR	KIAA1161	deCODE	3.53408e-05	1.89067e-05	TRUE	0.768525
rs9533090	TJR	KIAA1161	deCODE	3.53005e-05	1.24636e-05	TRUE	0.656756
rs13007086	TJR	KIAA1161	deCODE	3.49133e-05	4.98455e-05	FALSE	0.832064
rs75621460	TJR	PTPRJ	deCODE	7.77817e-05	0.000117323	FALSE	0.710654
rs11911487	TJR	PTPRJ	deCODE	7.17807e-05	5.37703e-05	TRUE	0.833661
rs6327	TJR	PTPRJ	deCODE	7.07537e-05	5.4179e-06	TRUE	0.262126
rs12308843	TJR	PTPRJ	deCODE	6.76837e-05	1.12021e-05	TRUE	0.368389
rs10896015	TJR	PTPRJ	deCODE	6.69008e-05	1.22895e-05	TRUE	0.388978
rs16922958	TJR	PTPRJ	deCODE	6.31202e-05	4.96103e-08	TRUE	0.154666
rs11738946	TJR	PTPRJ	deCODE	6.03155e-05	7.72767e-05	FALSE	0.850224
rs4144502	TJR	PTPRJ	deCODE	5.97501e-05	1.00921e-06	TRUE	0.215099
rs72799257	TJR	PTPRJ	deCODE	5.7786e-05	6.71299e-05	FALSE	0.913187
rs56299818	TJR	PTPRJ	deCODE	5.69422e-05	3.35171e-05	TRUE	0.746053
rs876122	TJR	PTPRJ	deCODE	5.66069e-05	3.95746e-05	TRUE	0.820197
rs1999659	TJR	PTPRJ	deCODE	5.62022e-05	2.26056e-05	TRUE	0.613274
rs1426371	TJR	PTPRJ	deCODE	5.61402e-05	4.19455e-06	TRUE	0.31548
rs1964521	TJR	PTPRJ	deCODE	5.43372e-05	1.25051e-06	TRUE	0.249033
rs730601	TJR	PTPRJ	deCODE	5.40836e-05	3.92301e-07	TRUE	0.214974
rs11497799	TJR	PTPRJ	deCODE	5.38527e-05	2.35244e-08	TRUE	0.185357
rs111844273	TJR	PTPRJ	deCODE	5.31743e-05	7.2396e-06	TRUE	0.396347
rs12661964	TJR	PTPRJ	deCODE	5.27985e-05	3.3983e-06	TRUE	0.317535
rs6020421	TJR	PTPRJ	deCODE	5.23338e-05	2.59725e-07	TRUE	0.215071
rs7875152	TJR	PTPRJ	deCODE	5.21893e-05	7.77471e-08	TRUE	0.200466
rs2936427	TJR	PTPRJ	deCODE	5.1937e-05	4.42146e-05	TRUE	0.918193
rs2622834	TJR	PTPRJ	deCODE	5.17509e-05	1.14239e-09	TRUE	0.187009
rs8029440	TJR	PTPRJ	deCODE	5.15181e-05	2.44866e-05	TRUE	0.681103
rs13107325	TJR	PTPRJ	deCODE	5.10105e-05	2.24212e-05	TRUE	0.657359
rs10414043	TJR	PTPRJ	deCODE	5.0493e-05	3.21839e-06	TRUE	0.327506
rs3827676	TJR	PTPRJ	deCODE	5.04755e-05	2.74955e-05	TRUE	0.731576
rs17677555	TJR	PTPRJ	deCODE	4.94967e-05	0.000126955	FALSE	0.43542
rs77165542	TJR	PTPRJ	deCODE	4.9441e-05	2.80977e-05	TRUE	0.749914
rs7097177	TJR	PTPRJ	deCODE	4.84576e-05	9.82897e-06	TRUE	0.480585
rs2248799	TJR	PTPRJ	deCODE	4.78502e-05	1.04095e-05	TRUE	0.496177
rs11557154	TJR	PTPRJ	deCODE	4.72597e-05	3.51129e-07	TRUE	0.24699
rs3118919	TJR	PTPRJ	deCODE	4.6871e-05	4.02673e-05	TRUE	0.926483
rs73382475	TJR	PTPRJ	deCODE	4.68396e-05	3.687e-07	TRUE	0.254413
rs72799705	TJR	PTPRJ	deCODE	4.67527e-05	3.18777e-05	TRUE	0.826154
rs12186544	TJR	PTPRJ	deCODE	4.65114e-05	5.97842e-05	FALSE	0.866488
rs13058437	TJR	PTPRJ	deCODE	4.64949e-05	2.25127e-05	TRUE	0.702231
rs7792176	TJR	PTPRJ	deCODE	4.64411e-05	5.12455e-05	FALSE	0.949479
rs7754762	TJR	PTPRJ	deCODE	4.58989e-05	1.74103e-05	TRUE	0.631402
rs2641443	TJR	PTPRJ	deCODE	4.56245e-05	0.000125402	FALSE	0.412701
rs10987385	TJR	PTPRJ	deCODE	4.44235e-05	1.23958e-06	TRUE	0.306143
rs75686861	TJR	PTPRJ	deCODE	4.38485e-05	0.000104985	FALSE	0.50408
rs899927	TJR	PTPRJ	deCODE	4.32643e-05	3.25669e-08	TRUE	0.23833
rs6705123	TJR	PTPRJ	deCODE	4.3264e-05	9.62716e-07	TRUE	0.30235
rs112635299	TJR	PTPRJ	deCODE	4.3103e-05	1.23824e-06	TRUE	0.314828
rs11740208	TJR	PTPRJ	deCODE	4.29831e-05	1.05246e-07	TRUE	0.250754
rs6596529	TJR	PTPRJ	deCODE	4.28068e-05	1.40522e-05	TRUE	0.606646
rs3824488	TJR	PTPRJ	deCODE	4.26101e-05	3.33954e-08	TRUE	0.242316
rs34395311	TJR	PTPRJ	deCODE	4.24599e-05	3.74929e-07	TRUE	0.276441
rs9905128	TJR	PTPRJ	deCODE	4.2376e-05	6.19381e-05	FALSE	0.801982
rs35338539	TJR	PTPRJ	deCODE	4.18537e-05	6.78057e-06	TRUE	0.47609
rs4252548	TJR	PTPRJ	deCODE	4.12258e-05	4.11403e-06	TRUE	0.418031
rs61922970	TJR	PTPRJ	deCODE	4.10448e-05	4.45496e-05	FALSE	0.96061
rs2696432	TJR	PTPRJ	deCODE	4.08041e-05	2.89311e-05	TRUE	0.852456
rs13043476	TJR	PTPRJ	deCODE	3.9867e-05	5.69093e-05	FALSE	0.8216
rs10254284	TJR	PTPRJ	deCODE	3.92423e-05	3.86907e-06	TRUE	0.428232
rs112853802	TJR	PTPRJ	deCODE	3.91136e-05	2.82721e-05	TRUE	0.862847
rs10808583	TJR	PTPRJ	deCODE	3.90353e-05	5.46561e-05	FALSE	0.832802
rs17530941	TJR	PTPRJ	deCODE	3.88708e-05	7.66463e-05	FALSE	0.642264
rs4687114	TJR	PTPRJ	deCODE	3.86824e-05	5.00875e-05	FALSE	0.874346
rs869400	TJR	PTPRJ	deCODE	3.86068e-05	0.000165451	FALSE	0.220312
rs884205	TJR	PTPRJ	deCODE	3.85657e-05	9.37939e-06	TRUE	0.561781
rs35687630	TJR	PTPRJ	deCODE	3.83951e-05	2.30474e-05	TRUE	0.797014
rs75701961	TJR	PTPRJ	deCODE	3.74518e-05	1.81223e-05	TRUE	0.731342
rs148504949	TJR	PTPRJ	deCODE	3.73356e-05	1.49314e-05	TRUE	0.678869
rs166840	TJR	PTPRJ	deCODE	3.72959e-05	0.000110605	FALSE	0.416301
rs59015798	TJR	PTPRJ	deCODE	3.6642e-05	7.47944e-06	TRUE	0.540759
rs2630445	TJR	PTPRJ	deCODE	3.64688e-05	1.53446e-05	TRUE	0.69572
rs227732	TJR	PTPRJ	deCODE	3.61143e-05	0.000170007	FALSE	0.19502
rs75495843	TJR	PTPRJ	deCODE	3.59954e-05	5.48266e-05	FALSE	0.795682
rs7558	TJR	PTPRJ	deCODE	3.59257e-05	0.000103831	FALSE	0.439756
rs2711851	TJR	PTPRJ	deCODE	3.58835e-05	3.82591e-05	FALSE	0.97131
rs4143048	TJR	PTPRJ	deCODE	3.58689e-05	4.11493e-05	FALSE	0.937448
rs11716021	TJR	PTPRJ	deCODE	3.57237e-05	1.00352e-06	TRUE	0.359081
rs60250748	TJR	PTPRJ	deCODE	3.56308e-05	8.49242e-05	FALSE	0.549599
rs79514988	TJR	PTPRJ	deCODE	3.53415e-05	1.77392e-05	TRUE	0.749377
rs10835420	TJR	PTPRJ	deCODE	3.53408e-05	3.35442e-05	TRUE	0.977489
rs9533090	TJR	PTPRJ	deCODE	3.53005e-05	9.833e-06	TRUE	0.605063
rs13007086	TJR	PTPRJ	deCODE	3.49133e-05	0.000195859	FALSE	0.136393
rs75621460	TJR	EFEMP1	deCODE	7.77817e-05	2.81152e-05	TRUE	0.516737
rs11911487	TJR	EFEMP1	deCODE	7.17807e-05	7.11565e-05	TRUE	0.994572
rs6327	TJR	EFEMP1	deCODE	7.07537e-05	5.05066e-08	TRUE	0.131305
rs12308843	TJR	EFEMP1	deCODE	6.76837e-05	5.30706e-07	TRUE	0.166936
rs10896015	TJR	EFEMP1	deCODE	6.69008e-05	1.86601e-05	TRUE	0.476825
rs16922958	TJR	EFEMP1	deCODE	6.31202e-05	1.99086e-05	TRUE	0.520912
rs11738946	TJR	EFEMP1	deCODE	6.03155e-05	2.79679e-05	TRUE	0.647864
rs4144502	TJR	EFEMP1	deCODE	5.97501e-05	1.68381e-06	TRUE	0.235759
rs72799257	TJR	EFEMP1	deCODE	5.7786e-05	6.80291e-05	FALSE	0.905197
rs56299818	TJR	EFEMP1	deCODE	5.69422e-05	6.77299e-05	FALSE	0.899677
rs876122	TJR	EFEMP1	deCODE	5.66069e-05	5.94831e-05	FALSE	0.972238
rs1999659	TJR	EFEMP1	deCODE	5.62022e-05	1.5735e-06	TRUE	0.249952
rs1426371	TJR	EFEMP1	deCODE	5.61402e-05	1.25732e-06	TRUE	0.240137
rs1964521	TJR	EFEMP1	deCODE	5.43372e-05	9.97487e-06	TRUE	0.437368
rs730601	TJR	EFEMP1	deCODE	5.40836e-05	1.84627e-07	TRUE	0.201868
rs11497799	TJR	EFEMP1	deCODE	5.38527e-05	1.99967e-05	TRUE	0.597201
rs111844273	TJR	EFEMP1	deCODE	5.31743e-05	2.96036e-07	TRUE	0.213565
rs12661964	TJR	EFEMP1	deCODE	5.27985e-05	6.47705e-05	FALSE	0.885422
rs6020421	TJR	EFEMP1	deCODE	5.23338e-05	2.89323e-05	TRUE	0.732309
rs7875152	TJR	EFEMP1	deCODE	5.21893e-05	1.42457e-06	TRUE	0.266302
rs2936427	TJR	EFEMP1	deCODE	5.1937e-05	6.36165e-05	FALSE	0.887263
rs2622834	TJR	EFEMP1	deCODE	5.17509e-05	2.27399e-05	TRUE	0.654925
rs8029440	TJR	EFEMP1	deCODE	5.15181e-05	1.65353e-05	TRUE	0.566266
rs13107325	TJR	EFEMP1	deCODE	5.10105e-05	6.29347e-06	TRUE	0.3932
rs10414043	TJR	EFEMP1	deCODE	5.0493e-05	4.58415e-05	TRUE	0.950729
rs3827676	TJR	EFEMP1	deCODE	5.04755e-05	2.86964e-06	TRUE	0.318619
rs17677555	TJR	EFEMP1	deCODE	4.94967e-05	5.46283e-05	FALSE	0.947733
rs77165542	TJR	EFEMP1	deCODE	4.9441e-05	0.00013893	FALSE	0.381095
rs7097177	TJR	EFEMP1	deCODE	4.84576e-05	0.00012388	FALSE	0.442112
rs2248799	TJR	EFEMP1	deCODE	4.78502e-05	1.65461e-05	TRUE	0.599301
rs11557154	TJR	EFEMP1	deCODE	4.72597e-05	3.69454e-07	TRUE	0.24814
rs3118919	TJR	EFEMP1	deCODE	4.6871e-05	1.46106e-05	TRUE	0.577275
rs73382475	TJR	EFEMP1	deCODE	4.68396e-05	2.52975e-05	TRUE	0.740232
rs72799705	TJR	EFEMP1	deCODE	4.67527e-05	5.54926e-05	FALSE	0.91022
rs12186544	TJR	EFEMP1	deCODE	4.65114e-05	9.49598e-05	FALSE	0.589805
rs13058437	TJR	EFEMP1	deCODE	4.64949e-05	1.13878e-05	TRUE	0.525507
rs7792176	TJR	EFEMP1	deCODE	4.64411e-05	4.4035e-06	TRUE	0.384779
rs7754762	TJR	EFEMP1	deCODE	4.58989e-05	1.95471e-05	TRUE	0.66435
rs2641443	TJR	EFEMP1	deCODE	4.56245e-05	5.68916e-05	FALSE	0.884501
rs10987385	TJR	EFEMP1	deCODE	4.44235e-05	1.4333e-05	TRUE	0.595608
rs75686861	TJR	EFEMP1	deCODE	4.38485e-05	2.97018e-05	TRUE	0.828983
rs899927	TJR	EFEMP1	deCODE	4.32643e-05	0.000147146	FALSE	0.306012
rs6705123	TJR	EFEMP1	deCODE	4.3264e-05	8.66615e-06	TRUE	0.503052
rs112635299	TJR	EFEMP1	deCODE	4.3103e-05	9.54536e-07	TRUE	0.30293
rs11740208	TJR	EFEMP1	deCODE	4.29831e-05	7.31858e-05	FALSE	0.712587
rs6596529	TJR	EFEMP1	deCODE	4.28068e-05	3.67304e-05	TRUE	0.929206
rs3824488	TJR	EFEMP1	deCODE	4.26101e-05	6.31577e-05	FALSE	0.793632
rs34395311	TJR	EFEMP1	deCODE	4.24599e-05	8.46175e-05	FALSE	0.62091
rs9905128	TJR	EFEMP1	deCODE	4.2376e-05	3.1139e-07	TRUE	0.272587
rs35338539	TJR	EFEMP1	deCODE	4.18537e-05	3.08032e-05	TRUE	0.865411
rs4252548	TJR	EFEMP1	deCODE	4.12258e-05	2.94384e-05	TRUE	0.85444
rs61922970	TJR	EFEMP1	deCODE	4.10448e-05	7.56129e-06	TRUE	0.500274
rs2696432	TJR	EFEMP1	deCODE	4.08041e-05	7.48419e-05	FALSE	0.676548
rs13043476	TJR	EFEMP1	deCODE	3.9867e-05	7.36894e-06	TRUE	0.509284
rs10254284	TJR	EFEMP1	deCODE	3.92423e-05	0.000167877	FALSE	0.217266
rs112853802	TJR	EFEMP1	deCODE	3.91136e-05	0.000116693	FALSE	0.401661
rs10808583	TJR	EFEMP1	deCODE	3.90353e-05	8.62927e-05	FALSE	0.574988
rs17530941	TJR	EFEMP1	deCODE	3.88708e-05	5.27302e-05	FALSE	0.849868
rs4687114	TJR	EFEMP1	deCODE	3.86824e-05	1.61892e-06	TRUE	0.361728
rs869400	TJR	EFEMP1	deCODE	3.86068e-05	8.6671e-05	FALSE	0.568181
rs884205	TJR	EFEMP1	deCODE	3.85657e-05	2.1959e-05	TRUE	0.778755
rs35687630	TJR	EFEMP1	deCODE	3.83951e-05	5.8285e-08	TRUE	0.272427
rs75701961	TJR	EFEMP1	deCODE	3.74518e-05	4.41403e-05	FALSE	0.923051
rs148504949	TJR	EFEMP1	deCODE	3.73356e-05	5.4801e-06	TRUE	0.487216
rs166840	TJR	EFEMP1	deCODE	3.72959e-05	2.16154e-05	TRUE	0.78816
rs59015798	TJR	EFEMP1	deCODE	3.6642e-05	4.05416e-07	TRUE	0.318086
rs2630445	TJR	EFEMP1	deCODE	3.64688e-05	1.57869e-06	TRUE	0.378013
rs227732	TJR	EFEMP1	deCODE	3.61143e-05	2.06894e-07	TRUE	0.305857
rs75495843	TJR	EFEMP1	deCODE	3.59954e-05	7.4781e-06	TRUE	0.547325
rs7558	TJR	EFEMP1	deCODE	3.59257e-05	5.11007e-05	FALSE	0.831635
rs2711851	TJR	EFEMP1	deCODE	3.58835e-05	7.87778e-07	TRUE	0.346928
rs4143048	TJR	EFEMP1	deCODE	3.58689e-05	1.0333e-07	TRUE	0.29612
rs11716021	TJR	EFEMP1	deCODE	3.57237e-05	3.26337e-05	TRUE	0.961136
rs60250748	TJR	EFEMP1	deCODE	3.56308e-05	0.000106745	FALSE	0.421321
rs79514988	TJR	EFEMP1	deCODE	3.53415e-05	1.19011e-07	TRUE	0.301968
rs10835420	TJR	EFEMP1	deCODE	3.53408e-05	3.72071e-06	TRUE	0.459155
rs9533090	TJR	EFEMP1	deCODE	3.53005e-05	5.97045e-07	TRUE	0.340751
rs13007086	TJR	EFEMP1	deCODE	3.49133e-05	0.000133547	FALSE	0.298265
rs75621460	TJR	DPEP1	deCODE	7.77817e-05	4.42491e-05	TRUE	0.689469
rs11911487	TJR	DPEP1	deCODE	7.17807e-05	8.27311e-06	TRUE	0.302401
rs6327	TJR	DPEP1	deCODE	7.07537e-05	1.503e-05	TRUE	0.403248
rs12308843	TJR	DPEP1	deCODE	6.76837e-05	9.14668e-07	TRUE	0.180209
rs10896015	TJR	DPEP1	deCODE	6.69008e-05	0.000143153	FALSE	0.485312
rs16922958	TJR	DPEP1	deCODE	6.31202e-05	1.0791e-05	TRUE	0.390418
rs11738946	TJR	DPEP1	deCODE	6.03155e-05	6.16358e-05	FALSE	0.987567
rs4144502	TJR	DPEP1	deCODE	5.97501e-05	8.09378e-05	FALSE	0.815368
rs72799257	TJR	DPEP1	deCODE	5.7786e-05	7.28594e-06	TRUE	0.366296
rs56299818	TJR	DPEP1	deCODE	5.69422e-05	4.67153e-05	TRUE	0.89569
rs876122	TJR	DPEP1	deCODE	5.66069e-05	3.08222e-05	TRUE	0.716203
rs1999659	TJR	DPEP1	deCODE	5.62022e-05	3.8641e-05	TRUE	0.813415
rs1426371	TJR	DPEP1	deCODE	5.61402e-05	1.94796e-05	TRUE	0.570252
rs1964521	TJR	DPEP1	deCODE	5.43372e-05	5.43628e-05	FALSE	0.999744
rs730601	TJR	DPEP1	deCODE	5.40836e-05	5.82837e-06	TRUE	0.362565
rs11497799	TJR	DPEP1	deCODE	5.38527e-05	9.08252e-06	TRUE	0.425339
rs111844273	TJR	DPEP1	deCODE	5.31743e-05	3.62119e-06	TRUE	0.320537
rs12661964	TJR	DPEP1	deCODE	5.27985e-05	5.44684e-05	FALSE	0.983233
rs6020421	TJR	DPEP1	deCODE	5.23338e-05	2.61146e-05	TRUE	0.695368
rs7875152	TJR	DPEP1	deCODE	5.21893e-05	9.98017e-09	TRUE	0.189114
rs2936427	TJR	DPEP1	deCODE	5.1937e-05	2.88498e-06	TRUE	0.310066
rs2622834	TJR	DPEP1	deCODE	5.17509e-05	4.89539e-07	TRUE	0.231395
rs8029440	TJR	DPEP1	deCODE	5.15181e-05	3.06365e-06	TRUE	0.317064
rs13107325	TJR	DPEP1	deCODE	5.10105e-05	1.63121e-05	TRUE	0.567412
rs10414043	TJR	DPEP1	deCODE	5.0493e-05	1.67818e-05	TRUE	0.579089
rs3827676	TJR	DPEP1	deCODE	5.04755e-05	2.24893e-06	TRUE	0.301546
rs17677555	TJR	DPEP1	deCODE	4.94967e-05	1.09606e-05	TRUE	0.492452
rs77165542	TJR	DPEP1	deCODE	4.9441e-05	2.84036e-05	TRUE	0.753936
rs7097177	TJR	DPEP1	deCODE	4.84576e-05	2.52245e-05	TRUE	0.720771
rs2248799	TJR	DPEP1	deCODE	4.78502e-05	8.73369e-05	FALSE	0.654385
rs11557154	TJR	DPEP1	deCODE	4.72597e-05	5.82919e-06	TRUE	0.411099
rs3118919	TJR	DPEP1	deCODE	4.6871e-05	3.59315e-06	TRUE	0.361494
rs73382475	TJR	DPEP1	deCODE	4.68396e-05	0.000140333	FALSE	0.360624
rs72799705	TJR	DPEP1	deCODE	4.67527e-05	1.68303e-05	TRUE	0.614155
rs12186544	TJR	DPEP1	deCODE	4.65114e-05	3.23598e-06	TRUE	0.354723
rs13058437	TJR	DPEP1	deCODE	4.64949e-05	4.43316e-05	TRUE	0.976394
rs7792176	TJR	DPEP1	deCODE	4.64411e-05	3.73856e-05	TRUE	0.897301
rs7754762	TJR	DPEP1	deCODE	4.58989e-05	8.97728e-06	TRUE	0.486041
rs2641443	TJR	DPEP1	deCODE	4.56245e-05	7.24362e-06	TRUE	0.45388
rs10987385	TJR	DPEP1	deCODE	4.44235e-05	8.25875e-06	TRUE	0.484645
rs75686861	TJR	DPEP1	deCODE	4.38485e-05	5.78549e-05	FALSE	0.856011
rs899927	TJR	DPEP1	deCODE	4.32643e-05	3.31849e-05	TRUE	0.880302
rs6705123	TJR	DPEP1	deCODE	4.3264e-05	2.06415e-05	TRUE	0.707723
rs112635299	TJR	DPEP1	deCODE	4.3103e-05	3.55344e-05	TRUE	0.91131
rs11740208	TJR	DPEP1	deCODE	4.29831e-05	2.83879e-05	TRUE	0.820929
rs6596529	TJR	DPEP1	deCODE	4.28068e-05	4.83627e-06	TRUE	0.423488
rs3824488	TJR	DPEP1	deCODE	4.26101e-05	2.35487e-06	TRUE	0.357514
rs34395311	TJR	DPEP1	deCODE	4.24599e-05	3.14773e-05	TRUE	0.867402
rs9905128	TJR	DPEP1	deCODE	4.2376e-05	6.45818e-06	TRUE	0.464452
rs35338539	TJR	DPEP1	deCODE	4.18537e-05	2.15103e-07	TRUE	0.268234
rs4252548	TJR	DPEP1	deCODE	4.12258e-05	3.42084e-07	TRUE	0.281942
rs61922970	TJR	DPEP1	deCODE	4.10448e-05	5.94816e-09	TRUE	0.243334
rs2696432	TJR	DPEP1	deCODE	4.08041e-05	2.98683e-05	TRUE	0.864967
rs13043476	TJR	DPEP1	deCODE	3.9867e-05	5.7083e-07	TRUE	0.308139
rs10254284	TJR	DPEP1	deCODE	3.92423e-05	8.23452e-06	TRUE	0.531426
rs112853802	TJR	DPEP1	deCODE	3.91136e-05	2.64658e-05	TRUE	0.837894
rs10808583	TJR	DPEP1	deCODE	3.90353e-05	3.81135e-05	TRUE	0.989085
rs17530941	TJR	DPEP1	deCODE	3.88708e-05	1.548e-06	TRUE	0.357651
rs4687114	TJR	DPEP1	deCODE	3.86824e-05	0	TRUE	0.251525
rs869400	TJR	DPEP1	deCODE	3.86068e-05	5.46778e-08	TRUE	0.270395
rs884205	TJR	DPEP1	deCODE	3.85657e-05	8.41903e-06	TRUE	0.541942
rs35687630	TJR	DPEP1	deCODE	3.83951e-05	8.46992e-06	TRUE	0.544765
rs75701961	TJR	DPEP1	deCODE	3.74518e-05	5.09994e-05	FALSE	0.850639
rs148504949	TJR	DPEP1	deCODE	3.73356e-05	8.23753e-06	TRUE	0.550364
rs166840	TJR	DPEP1	deCODE	3.72959e-05	1.35152e-06	TRUE	0.36211
rs59015798	TJR	DPEP1	deCODE	3.6642e-05	1.88197e-06	TRUE	0.388193
rs2630445	TJR	DPEP1	deCODE	3.64688e-05	1.01326e-05	TRUE	0.598603
rs227732	TJR	DPEP1	deCODE	3.61143e-05	4.37589e-05	FALSE	0.911118
rs75495843	TJR	DPEP1	deCODE	3.59954e-05	6.74144e-06	TRUE	0.530501
rs7558	TJR	DPEP1	deCODE	3.59257e-05	3.29001e-06	TRUE	0.441524
rs2711851	TJR	DPEP1	deCODE	3.58835e-05	3.64063e-08	TRUE	0.285072
rs4143048	TJR	DPEP1	deCODE	3.58689e-05	5.63185e-06	TRUE	0.505043
rs11716021	TJR	DPEP1	deCODE	3.57237e-05	1.70334e-06	TRUE	0.389129
rs60250748	TJR	DPEP1	deCODE	3.56308e-05	3.42347e-06	TRUE	0.44775
rs79514988	TJR	DPEP1	deCODE	3.53415e-05	1.58734e-06	TRUE	0.38782
rs10835420	TJR	DPEP1	deCODE	3.53408e-05	2.33932e-05	TRUE	0.838145
rs9533090	TJR	DPEP1	deCODE	3.53005e-05	5.59025e-05	FALSE	0.777174
rs13007086	TJR	DPEP1	deCODE	3.49133e-05	4.56777e-05	FALSE	0.875633
rs75621460	TJR	MARK3	deCODE	7.77817e-05	4.54268e-05	TRUE	0.70145
rs11911487	TJR	MARK3	deCODE	7.17807e-05	9.93262e-06	TRUE	0.326808
rs6327	TJR	MARK3	deCODE	7.07537e-05	4.72156e-05	TRUE	0.776495
rs12308843	TJR	MARK3	deCODE	6.76837e-05	5.6917e-06	TRUE	0.281631
rs10896015	TJR	MARK3	deCODE	6.69008e-05	3.57088e-05	TRUE	0.684606
rs16922958	TJR	MARK3	deCODE	6.31202e-05	8.10879e-06	TRUE	0.34749
rs11738946	TJR	MARK3	deCODE	6.03155e-05	7.02119e-07	TRUE	0.201581
rs4144502	TJR	MARK3	deCODE	5.97501e-05	1.84302e-07	TRUE	0.178397
rs72799257	TJR	MARK3	deCODE	5.7786e-05	8.79936e-07	TRUE	0.219454
rs56299818	TJR	MARK3	deCODE	5.69422e-05	9.06333e-06	TRUE	0.403073
rs876122	TJR	MARK3	deCODE	5.66069e-05	3.93532e-05	TRUE	0.817672
rs1999659	TJR	MARK3	deCODE	5.62022e-05	1.27512e-05	TRUE	0.469343
rs1426371	TJR	MARK3	deCODE	5.61402e-05	1.32004e-05	TRUE	0.476746
rs1964521	TJR	MARK3	deCODE	5.43372e-05	1.9674e-06	TRUE	0.27121
rs730601	TJR	MARK3	deCODE	5.40836e-05	8.18302e-06	TRUE	0.407549
rs11497799	TJR	MARK3	deCODE	5.38527e-05	1.53166e-06	TRUE	0.260765
rs111844273	TJR	MARK3	deCODE	5.31743e-05	1.4535e-06	TRUE	0.26191
rs12661964	TJR	MARK3	deCODE	5.27985e-05	6.35452e-05	FALSE	0.896567
rs6020421	TJR	MARK3	deCODE	5.23338e-05	7.17048e-06	TRUE	0.400892
rs7875152	TJR	MARK3	deCODE	5.21893e-05	0.000160678	FALSE	0.314909
rs2936427	TJR	MARK3	deCODE	5.1937e-05	0.00011208	FALSE	0.533329
rs2622834	TJR	MARK3	deCODE	5.17509e-05	6.14553e-06	TRUE	0.384918
rs8029440	TJR	MARK3	deCODE	5.15181e-05	2.5736e-06	TRUE	0.304214
rs13107325	TJR	MARK3	deCODE	5.10105e-05	6.08296e-05	FALSE	0.90361
rs10414043	TJR	MARK3	deCODE	5.0493e-05	0.000151263	FALSE	0.338403
rs3827676	TJR	MARK3	deCODE	5.04755e-05	2.20412e-07	TRUE	0.221329
rs17677555	TJR	MARK3	deCODE	4.94967e-05	0.000179877	FALSE	0.239921
rs77165542	TJR	MARK3	deCODE	4.9441e-05	1.81092e-05	TRUE	0.609172
rs7097177	TJR	MARK3	deCODE	4.84576e-05	3.04728e-05	TRUE	0.790507
rs2248799	TJR	MARK3	deCODE	4.78502e-05	3.80413e-05	TRUE	0.890073
rs11557154	TJR	MARK3	deCODE	4.72597e-05	1.60983e-07	TRUE	0.232888
rs3118919	TJR	MARK3	deCODE	4.6871e-05	6.66308e-05	FALSE	0.808257
rs73382475	TJR	MARK3	deCODE	4.68396e-05	5.91947e-05	FALSE	0.876578
rs72799705	TJR	MARK3	deCODE	4.67527e-05	1.4466e-06	TRUE	0.298978
rs12186544	TJR	MARK3	deCODE	4.65114e-05	4.77069e-05	FALSE	0.987193
rs13058437	TJR	MARK3	deCODE	4.64949e-05	7.29527e-06	TRUE	0.447824
rs7792176	TJR	MARK3	deCODE	4.64411e-05	9.13673e-07	TRUE	0.280286
rs7754762	TJR	MARK3	deCODE	4.58989e-05	2.75895e-05	TRUE	0.77898
rs2641443	TJR	MARK3	deCODE	4.56245e-05	9.73515e-05	FALSE	0.566189
rs10987385	TJR	MARK3	deCODE	4.44235e-05	2.16475e-05	TRUE	0.710673
rs75686861	TJR	MARK3	deCODE	4.38485e-05	5.82656e-05	FALSE	0.852114
rs899927	TJR	MARK3	deCODE	4.32643e-05	0.000163201	FALSE	0.253262
rs6705123	TJR	MARK3	deCODE	4.3264e-05	1.34766e-05	TRUE	0.592187
rs112635299	TJR	MARK3	deCODE	4.3103e-05	2.23472e-05	TRUE	0.734737
rs11740208	TJR	MARK3	deCODE	4.29831e-05	6.46629e-06	TRUE	0.459509
rs6596529	TJR	MARK3	deCODE	4.28068e-05	2.59389e-05	TRUE	0.789366
rs3824488	TJR	MARK3	deCODE	4.26101e-05	4.2323e-05	TRUE	0.99676
rs34395311	TJR	MARK3	deCODE	4.24599e-05	4.81646e-05	FALSE	0.937704
rs9905128	TJR	MARK3	deCODE	4.2376e-05	1.3088e-07	TRUE	0.257088
rs35338539	TJR	MARK3	deCODE	4.18537e-05	1.51361e-07	TRUE	0.262324
rs4252548	TJR	MARK3	deCODE	4.12258e-05	6.30381e-06	TRUE	0.470973
rs61922970	TJR	MARK3	deCODE	4.10448e-05	3.91567e-06	TRUE	0.414404
rs2696432	TJR	MARK3	deCODE	4.08041e-05	2.84335e-05	TRUE	0.845746
rs13043476	TJR	MARK3	deCODE	3.9867e-05	0.000104234	FALSE	0.475062
rs10254284	TJR	MARK3	deCODE	3.92423e-05	5.7422e-07	TRUE	0.310041
rs112853802	TJR	MARK3	deCODE	3.91136e-05	3.07077e-05	TRUE	0.895462
rs10808583	TJR	MARK3	deCODE	3.90353e-05	7.1958e-05	FALSE	0.680322
rs17530941	TJR	MARK3	deCODE	3.88708e-05	8.84647e-06	TRUE	0.547869
rs4687114	TJR	MARK3	deCODE	3.86824e-05	0.000111191	FALSE	0.425185
rs869400	TJR	MARK3	deCODE	3.86068e-05	9.20978e-05	FALSE	0.532863
rs884205	TJR	MARK3	deCODE	3.85657e-05	1.75936e-05	TRUE	0.710224
rs35687630	TJR	MARK3	deCODE	3.83951e-05	4.24551e-06	TRUE	0.445912
rs75701961	TJR	MARK3	deCODE	3.74518e-05	3.68628e-05	TRUE	0.992895
rs148504949	TJR	MARK3	deCODE	3.73356e-05	2.6024e-05	TRUE	0.852475
rs166840	TJR	MARK3	deCODE	3.72959e-05	2.43121e-05	TRUE	0.828351
rs59015798	TJR	MARK3	deCODE	3.6642e-05	5.93658e-05	FALSE	0.760785
rs2630445	TJR	MARK3	deCODE	3.64688e-05	6.21721e-06	TRUE	0.5134
rs227732	TJR	MARK3	deCODE	3.61143e-05	5.4085e-05	FALSE	0.804213
rs75495843	TJR	MARK3	deCODE	3.59954e-05	2.10432e-08	TRUE	0.280568
rs7558	TJR	MARK3	deCODE	3.59257e-05	0.000126425	FALSE	0.33369
rs2711851	TJR	MARK3	deCODE	3.58835e-05	4.33407e-08	TRUE	0.286518
rs4143048	TJR	MARK3	deCODE	3.58689e-05	8.46434e-06	TRUE	0.570218
rs11716021	TJR	MARK3	deCODE	3.57237e-05	1.2306e-05	TRUE	0.649019
rs60250748	TJR	MARK3	deCODE	3.56308e-05	6.12933e-06	TRUE	0.519649
rs79514988	TJR	MARK3	deCODE	3.53415e-05	2.54228e-05	TRUE	0.867835
rs10835420	TJR	MARK3	deCODE	3.53408e-05	8.85024e-06	TRUE	0.584083
rs9533090	TJR	MARK3	deCODE	3.53005e-05	0.00011123	FALSE	0.395964
rs13007086	TJR	MARK3	deCODE	3.49133e-05	1.1956e-07	TRUE	0.305588
rs75621460	TJR	MYO6	deCODE	7.77817e-05	7.25341e-05	TRUE	0.955496
rs11911487	TJR	MYO6	deCODE	7.17807e-05	5.16229e-06	TRUE	0.253184
rs6327	TJR	MYO6	deCODE	7.07537e-05	1.21086e-05	TRUE	0.363335
rs12308843	TJR	MYO6	deCODE	6.76837e-05	3.405e-07	TRUE	0.158884
rs10896015	TJR	MYO6	deCODE	6.69008e-05	0.000118856	FALSE	0.615727
rs16922958	TJR	MYO6	deCODE	6.31202e-05	1.65772e-05	TRUE	0.475294
rs11738946	TJR	MYO6	deCODE	6.03155e-05	1.4327e-05	TRUE	0.463049
rs4144502	TJR	MYO6	deCODE	5.97501e-05	4.09323e-05	TRUE	0.806044
rs72799257	TJR	MYO6	deCODE	5.7786e-05	1.9441e-05	TRUE	0.556313
rs56299818	TJR	MYO6	deCODE	5.69422e-05	5.60691e-06	TRUE	0.339771
rs876122	TJR	MYO6	deCODE	5.66069e-05	1.6967e-06	TRUE	0.251438
rs1999659	TJR	MYO6	deCODE	5.62022e-05	1.26092e-06	TRUE	0.240116
rs1426371	TJR	MYO6	deCODE	5.61402e-05	6.88389e-07	TRUE	0.219294
rs1964521	TJR	MYO6	deCODE	5.43372e-05	1.38904e-06	TRUE	0.253627
rs730601	TJR	MYO6	deCODE	5.40836e-05	4.75513e-06	TRUE	0.340317
rs11497799	TJR	MYO6	deCODE	5.38527e-05	0.000105007	FALSE	0.591799
rs111844273	TJR	MYO6	deCODE	5.31743e-05	7.55146e-06	TRUE	0.402259
rs12661964	TJR	MYO6	deCODE	5.27985e-05	4.18609e-05	TRUE	0.883314
rs6020421	TJR	MYO6	deCODE	5.23338e-05	1.54752e-05	TRUE	0.542881
rs7875152	TJR	MYO6	deCODE	5.21893e-05	2.48074e-05	TRUE	0.679204
rs2936427	TJR	MYO6	deCODE	5.1937e-05	6.67758e-05	FALSE	0.858859
rs2622834	TJR	MYO6	deCODE	5.17509e-05	5.91597e-05	FALSE	0.926916
rs8029440	TJR	MYO6	deCODE	5.15181e-05	2.88244e-05	TRUE	0.738794
rs13107325	TJR	MYO6	deCODE	5.10105e-05	5.36892e-06	TRUE	0.373932
rs10414043	TJR	MYO6	deCODE	5.0493e-05	2.0988e-05	TRUE	0.641668
rs3827676	TJR	MYO6	deCODE	5.04755e-05	9.05438e-07	TRUE	0.256732
rs17677555	TJR	MYO6	deCODE	4.94967e-05	0.000106313	FALSE	0.546077
rs77165542	TJR	MYO6	deCODE	4.9441e-05	8.20242e-06	TRUE	0.442765
rs7097177	TJR	MYO6	deCODE	4.84576e-05	2.95851e-06	TRUE	0.333924
rs2248799	TJR	MYO6	deCODE	4.78502e-05	4.26724e-05	TRUE	0.943414
rs11557154	TJR	MYO6	deCODE	4.72597e-05	1.2224e-05	TRUE	0.53356
rs3118919	TJR	MYO6	deCODE	4.6871e-05	1.14928e-06	TRUE	0.287187
rs73382475	TJR	MYO6	deCODE	4.68396e-05	2.54391e-05	TRUE	0.742172
rs72799705	TJR	MYO6	deCODE	4.67527e-05	6.96686e-05	FALSE	0.780869
rs12186544	TJR	MYO6	deCODE	4.65114e-05	5.93676e-07	TRUE	0.264845
rs13058437	TJR	MYO6	deCODE	4.64949e-05	2.47074e-07	TRUE	0.243898
rs7792176	TJR	MYO6	deCODE	4.64411e-05	1.81167e-05	TRUE	0.637306
rs7754762	TJR	MYO6	deCODE	4.58989e-05	3.6561e-05	TRUE	0.89319
rs2641443	TJR	MYO6	deCODE	4.56245e-05	1.26784e-05	TRUE	0.556042
rs10987385	TJR	MYO6	deCODE	4.44235e-05	3.47648e-08	TRUE	0.232398
rs75686861	TJR	MYO6	deCODE	4.38485e-05	2.07602e-06	TRUE	0.339599
rs899927	TJR	MYO6	deCODE	4.32643e-05	0.000112402	FALSE	0.458171
rs6705123	TJR	MYO6	deCODE	4.3264e-05	2.38473e-06	TRUE	0.353598
rs112635299	TJR	MYO6	deCODE	4.3103e-05	3.95531e-05	TRUE	0.959397
rs11740208	TJR	MYO6	deCODE	4.29831e-05	8.19956e-06	TRUE	0.496144
rs6596529	TJR	MYO6	deCODE	4.28068e-05	7.5828e-05	FALSE	0.68989
rs3824488	TJR	MYO6	deCODE	4.26101e-05	2.12319e-05	TRUE	0.723499
rs34395311	TJR	MYO6	deCODE	4.24599e-05	5.52705e-06	TRUE	0.442583
rs9905128	TJR	MYO6	deCODE	4.2376e-05	3.20218e-05	TRUE	0.875357
rs35338539	TJR	MYO6	deCODE	4.18537e-05	1.13994e-06	TRUE	0.319341
rs4252548	TJR	MYO6	deCODE	4.12258e-05	2.11348e-06	TRUE	0.359789
rs61922970	TJR	MYO6	deCODE	4.10448e-05	1.48164e-05	TRUE	0.637352
rs2696432	TJR	MYO6	deCODE	4.08041e-05	8.95207e-05	FALSE	0.571013
rs13043476	TJR	MYO6	deCODE	3.9867e-05	6.06701e-06	TRUE	0.480154
rs10254284	TJR	MYO6	deCODE	3.92423e-05	2.66454e-06	TRUE	0.393153
rs112853802	TJR	MYO6	deCODE	3.91136e-05	8.69363e-07	TRUE	0.326496
rs10808583	TJR	MYO6	deCODE	3.90353e-05	6.3022e-06	TRUE	0.490841
rs17530941	TJR	MYO6	deCODE	3.88708e-05	4.23618e-08	TRUE	0.266464
rs4687114	TJR	MYO6	deCODE	3.86824e-05	8.33249e-05	FALSE	0.591758
rs869400	TJR	MYO6	deCODE	3.86068e-05	4.39969e-05	FALSE	0.938354
rs884205	TJR	MYO6	deCODE	3.85657e-05	2.02761e-06	TRUE	0.377643
rs35687630	TJR	MYO6	deCODE	3.83951e-05	1.59625e-05	TRUE	0.684992
rs75701961	TJR	MYO6	deCODE	3.74518e-05	1.76939e-05	TRUE	0.724336
rs148504949	TJR	MYO6	deCODE	3.73356e-05	5.77927e-05	FALSE	0.783331
rs166840	TJR	MYO6	deCODE	3.72959e-05	2.85585e-05	TRUE	0.888153
rs59015798	TJR	MYO6	deCODE	3.6642e-05	1.19421e-07	TRUE	0.292771
rs2630445	TJR	MYO6	deCODE	3.64688e-05	2.93387e-05	TRUE	0.908657
rs227732	TJR	MYO6	deCODE	3.61143e-05	4.58169e-05	FALSE	0.88868
rs75495843	TJR	MYO6	deCODE	3.59954e-05	4.72135e-05	FALSE	0.872372
rs7558	TJR	MYO6	deCODE	3.59257e-05	1.55836e-05	TRUE	0.706357
rs2711851	TJR	MYO6	deCODE	3.58835e-05	8.83376e-06	TRUE	0.57799
rs4143048	TJR	MYO6	deCODE	3.58689e-05	1.11232e-05	TRUE	0.624672
rs11716021	TJR	MYO6	deCODE	3.57237e-05	5.13471e-05	FALSE	0.82654
rs60250748	TJR	MYO6	deCODE	3.56308e-05	2.33976e-05	TRUE	0.834717
rs79514988	TJR	MYO6	deCODE	3.53415e-05	7.58534e-05	FALSE	0.610332
rs10835420	TJR	MYO6	deCODE	3.53408e-05	1.99391e-06	TRUE	0.403432
rs9533090	TJR	MYO6	deCODE	3.53005e-05	3.49485e-05	TRUE	0.995633
rs13007086	TJR	MYO6	deCODE	3.49133e-05	1.78565e-05	TRUE	0.756585
rs12131794	THR	3054_3_HP_Haptoglobin__Mixed_Type.csv	deCODE	6.5363e-05	1.40442e-05	TRUE	0.422598
rs17817964	THR	3054_3_HP_Haptoglobin__Mixed_Type.csv	deCODE	6.40379e-05	1.74105e-05	TRUE	0.478829
rs12191808	THR	3054_3_HP_Haptoglobin__Mixed_Type.csv	deCODE	6.40379e-05	1.03477e-07	TRUE	0.155612
rs75686861	THR	3054_3_HP_Haptoglobin__Mixed_Type.csv	deCODE	6.32629e-05	8.03882e-06	TRUE	0.343932
rs2971811	THR	3054_3_HP_Haptoglobin__Mixed_Type.csv	deCODE	6.22868e-05	1.2709e-06	TRUE	0.211023
rs16922958	THR	3054_3_HP_Haptoglobin__Mixed_Type.csv	deCODE	6.22868e-05	1.95835e-05	TRUE	0.521527
rs17120227	THR	3054_3_HP_Haptoglobin__Mixed_Type.csv	deCODE	5.92908e-05	4.35942e-05	TRUE	0.839187
rs2248760	THR	3054_3_HP_Haptoglobin__Mixed_Type.csv	deCODE	5.86828e-05	1.12061e-05	TRUE	0.425262
rs11597888	THR	3054_3_HP_Haptoglobin__Mixed_Type.csv	deCODE	5.62352e-05	9.3295e-05	FALSE	0.689621
rs2276749	THR	3054_3_HP_Haptoglobin__Mixed_Type.csv	deCODE	5.59251e-05	4.42969e-06	TRUE	0.320384
rs730601	THR	3054_3_HP_Haptoglobin__Mixed_Type.csv	deCODE	5.56002e-05	6.44499e-06	TRUE	0.363209
rs1245535	THR	3054_3_HP_Haptoglobin__Mixed_Type.csv	deCODE	5.47226e-05	1.12849e-06	TRUE	0.241384
rs1855691	THR	3054_3_HP_Haptoglobin__Mixed_Type.csv	deCODE	5.31694e-05	1.94852e-05	TRUE	0.594673
rs11022512	THR	3054_3_HP_Haptoglobin__Mixed_Type.csv	deCODE	5.31219e-05	5.60299e-05	FALSE	0.970961
rs13202733	THR	3054_3_HP_Haptoglobin__Mixed_Type.csv	deCODE	5.22192e-05	2.35299e-05	TRUE	0.660444
rs62247127	THR	3054_3_HP_Haptoglobin__Mixed_Type.csv	deCODE	5.22056e-05	1.91348e-05	TRUE	0.598134
rs2367261	THR	3054_3_HP_Haptoglobin__Mixed_Type.csv	deCODE	5.04606e-05	2.91873e-06	TRUE	0.318453
rs15691	THR	3054_3_HP_Haptoglobin__Mixed_Type.csv	deCODE	4.99548e-05	0.000183243	FALSE	0.231574
rs2095140	THR	3054_3_HP_Haptoglobin__Mixed_Type.csv	deCODE	4.97098e-05	5.53909e-08	TRUE	0.207614
rs75621460	THR	3054_3_HP_Haptoglobin__Mixed_Type.csv	deCODE	4.94858e-05	1.54717e-05	TRUE	0.566297
rs1418702	THR	3054_3_HP_Haptoglobin__Mixed_Type.csv	deCODE	4.87283e-05	6.74781e-06	TRUE	0.417676
rs9992682	THR	3054_3_HP_Haptoglobin__Mixed_Type.csv	deCODE	4.8319e-05	4.60389e-05	TRUE	0.975519
rs1999659	THR	3054_3_HP_Haptoglobin__Mixed_Type.csv	deCODE	4.7689e-05	3.42948e-06	TRUE	0.350129
rs9981408	THR	3054_3_HP_Haptoglobin__Mixed_Type.csv	deCODE	4.7685e-05	1.30564e-05	TRUE	0.542629
rs67641990	THR	3054_3_HP_Haptoglobin__Mixed_Type.csv	deCODE	4.73894e-05	3.94054e-05	TRUE	0.910696
rs1815171	THR	3054_3_HP_Haptoglobin__Mixed_Type.csv	deCODE	4.72523e-05	8.62767e-06	TRUE	0.466555
rs56155140	THR	3054_3_HP_Haptoglobin__Mixed_Type.csv	deCODE	4.66953e-05	0.000112	FALSE	0.488122
rs35837782	THR	3054_3_HP_Haptoglobin__Mixed_Type.csv	deCODE	4.66944e-05	2.05689e-05	TRUE	0.670838
rs3020418	THR	3054_3_HP_Haptoglobin__Mixed_Type.csv	deCODE	4.46561e-05	6.2038e-06	TRUE	0.438203
rs1515873	THR	3054_3_HP_Haptoglobin__Mixed_Type.csv	deCODE	4.37384e-05	5.07748e-05	FALSE	0.924551
rs11130493	THR	3054_3_HP_Haptoglobin__Mixed_Type.csv	deCODE	4.34038e-05	3.85428e-07	TRUE	0.26988
rs7410416	THR	3054_3_HP_Haptoglobin__Mixed_Type.csv	deCODE	4.30087e-05	4.6694e-06	TRUE	0.416414
rs227734	THR	3054_3_HP_Haptoglobin__Mixed_Type.csv	deCODE	4.29638e-05	1.90141e-05	TRUE	0.684919
rs7735277	THR	3054_3_HP_Haptoglobin__Mixed_Type.csv	deCODE	4.22382e-05	3.88938e-05	TRUE	0.961274
rs10274928	THR	3054_3_HP_Haptoglobin__Mixed_Type.csv	deCODE	4.22162e-05	1.00417e-08	TRUE	0.236798
rs13209685	THR	3054_3_HP_Haptoglobin__Mixed_Type.csv	deCODE	4.16604e-05	6.74689e-05	FALSE	0.744894
rs4915735	THR	3054_3_HP_Haptoglobin__Mixed_Type.csv	deCODE	4.13173e-05	1.89997e-05	TRUE	0.702069
rs6020421	THR	3054_3_HP_Haptoglobin__Mixed_Type.csv	deCODE	4.12271e-05	4.13479e-05	FALSE	0.998613
rs12779973	THR	3054_3_HP_Haptoglobin__Mixed_Type.csv	deCODE	4.0972e-05	3.12381e-05	TRUE	0.880698
rs1401795	THR	3054_3_HP_Haptoglobin__Mixed_Type.csv	deCODE	4.09021e-05	2.21283e-05	TRUE	0.754473
rs75495843	THR	3054_3_HP_Haptoglobin__Mixed_Type.csv	deCODE	4.02228e-05	6.54818e-05	FALSE	0.746275
rs9613640	THR	3054_3_HP_Haptoglobin__Mixed_Type.csv	deCODE	4.01712e-05	7.73037e-08	TRUE	0.262386
rs12040949	THR	3054_3_HP_Haptoglobin__Mixed_Type.csv	deCODE	3.92486e-05	1.6331e-05	TRUE	0.680951
rs6501201	THR	3054_3_HP_Haptoglobin__Mixed_Type.csv	deCODE	3.85937e-05	8.51143e-05	FALSE	0.577313
rs60250748	THR	3054_3_HP_Haptoglobin__Mixed_Type.csv	deCODE	3.82594e-05	2.07592e-05	TRUE	0.763238
rs55645035	THR	3054_3_HP_Haptoglobin__Mixed_Type.csv	deCODE	3.81364e-05	1.64734e-05	TRUE	0.695528
rs13107325	THR	3054_3_HP_Haptoglobin__Mixed_Type.csv	deCODE	3.76953e-05	7.35204e-05	FALSE	0.652649
rs10042463	THR	3054_3_HP_Haptoglobin__Mixed_Type.csv	deCODE	3.72867e-05	2.06616e-05	TRUE	0.772852
rs59015798	THR	3054_3_HP_Haptoglobin__Mixed_Type.csv	deCODE	3.7106e-05	9.53466e-06	TRUE	0.578628
rs78744936	THR	3054_3_HP_Haptoglobin__Mixed_Type.csv	deCODE	3.69288e-05	5.50238e-06	TRUE	0.490182
rs1879529	THR	3054_3_HP_Haptoglobin__Mixed_Type.csv	deCODE	3.64974e-05	7.91857e-06	TRUE	0.550726
rs62055888	THR	3054_3_HP_Haptoglobin__Mixed_Type.csv	deCODE	3.62552e-05	6.24621e-05	FALSE	0.72783
rs8341	THR	3054_3_HP_Haptoglobin__Mixed_Type.csv	deCODE	3.61494e-05	8.07526e-06	TRUE	0.557674
rs10777215	THR	3054_3_HP_Haptoglobin__Mixed_Type.csv	deCODE	3.61057e-05	4.17196e-05	FALSE	0.933652
rs1280039	THR	3054_3_HP_Haptoglobin__Mixed_Type.csv	deCODE	3.54945e-05	3.00013e-05	TRUE	0.929241
rs3102519	THR	3054_3_HP_Haptoglobin__Mixed_Type.csv	deCODE	3.54572e-05	4.74193e-05	FALSE	0.863253
rs13136828	THR	3054_3_HP_Haptoglobin__Mixed_Type.csv	deCODE	3.5365e-05	8.98611e-06	TRUE	0.585603
rs35969739	THR	3054_3_HP_Haptoglobin__Mixed_Type.csv	deCODE	3.53016e-05	3.59361e-06	TRUE	0.454472
rs34634096	THR	3054_3_HP_Haptoglobin__Mixed_Type.csv	deCODE	3.52256e-05	3.55422e-09	TRUE	0.277256
rs72699659	THR	3054_3_HP_Haptoglobin__Mixed_Type.csv	deCODE	3.45591e-05	1.149e-05	TRUE	0.645341
rs17677724	THR	3054_3_HP_Haptoglobin__Mixed_Type.csv	deCODE	3.40651e-05	2.53723e-05	TRUE	0.882508
rs2598107	THR	3054_3_HP_Haptoglobin__Mixed_Type.csv	deCODE	3.3789e-05	2.44598e-07	TRUE	0.325447
rs1341637	THR	3054_3_HP_Haptoglobin__Mixed_Type.csv	deCODE	3.29353e-05	3.23437e-05	TRUE	0.992362
rs3129293	THR	3054_3_HP_Haptoglobin__Mixed_Type.csv	deCODE	3.28775e-05	1.60071e-06	TRUE	0.408178
rs4843541	THR	3054_3_HP_Haptoglobin__Mixed_Type.csv	deCODE	3.27652e-05	2.50208e-06	TRUE	0.443895
rs8027450	THR	3054_3_HP_Haptoglobin__Mixed_Type.csv	deCODE	3.27067e-05	5.70025e-05	FALSE	0.7349
rs876531	THR	3054_3_HP_Haptoglobin__Mixed_Type.csv	deCODE	3.26405e-05	2.11388e-07	TRUE	0.332994
rs560887	THR	3054_3_HP_Haptoglobin__Mixed_Type.csv	deCODE	3.18271e-05	4.50671e-05	FALSE	0.842936
rs10116772	THR	3054_3_HP_Haptoglobin__Mixed_Type.csv	deCODE	3.17151e-05	4.4336e-06	TRUE	0.514361
rs2731565	THR	3054_3_HP_Haptoglobin__Mixed_Type.csv	deCODE	3.15651e-05	9.61432e-06	TRUE	0.641558
rs6960912	THR	3054_3_HP_Haptoglobin__Mixed_Type.csv	deCODE	3.15015e-05	1.23852e-06	TRUE	0.405554
rs7294891	THR	3054_3_HP_Haptoglobin__Mixed_Type.csv	deCODE	3.14689e-05	5.14747e-06	TRUE	0.53678
rs11075921	THR	3054_3_HP_Haptoglobin__Mixed_Type.csv	deCODE	3.11655e-05	0.159386	FALSE	0
rs1327311	THR	3054_3_HP_Haptoglobin__Mixed_Type.csv	deCODE	3.10267e-05	1.19288e-05	TRUE	0.695577
rs62184386	THR	3054_3_HP_Haptoglobin__Mixed_Type.csv	deCODE	3.06529e-05	2.17387e-05	TRUE	0.871587
rs6737150	THR	3054_3_HP_Haptoglobin__Mixed_Type.csv	deCODE	3.03328e-05	2.00036e-05	TRUE	0.848257
rs2693314	THR	3054_3_HP_Haptoglobin__Mixed_Type.csv	deCODE	2.98517e-05	2.37505e-05	TRUE	0.913113
rs544822	THR	3054_3_HP_Haptoglobin__Mixed_Type.csv	deCODE	2.97984e-05	2.91604e-06	TRUE	0.48795
rs518080	THR	3054_3_HP_Haptoglobin__Mixed_Type.csv	deCODE	2.93457e-05	7.52165e-07	TRUE	0.400127
rs941123	THR	3054_3_HP_Haptoglobin__Mixed_Type.csv	deCODE	2.92909e-05	1.0339e-06	TRUE	0.416343
rs1681630	THR	3054_3_HP_Haptoglobin__Mixed_Type.csv	deCODE	2.92764e-05	0.000303436	FALSE	0.0263549
rs2839119	THR	3054_3_HP_Haptoglobin__Mixed_Type.csv	deCODE	2.88485e-05	3.17645e-06	TRUE	0.510645
rs12131794	THR	7905_30_HP_HPT.csv	deCODE	6.5363e-05	5.83471e-06	TRUE	0.294544
rs17817964	THR	7905_30_HP_HPT.csv	deCODE	6.40379e-05	2.74756e-05	TRUE	0.609707
rs12191808	THR	7905_30_HP_HPT.csv	deCODE	6.40379e-05	5.48363e-08	TRUE	0.150956
rs75686861	THR	7905_30_HP_HPT.csv	deCODE	6.32629e-05	2.87066e-06	TRUE	0.247114
rs2971811	THR	7905_30_HP_HPT.csv	deCODE	6.22868e-05	7.21176e-07	TRUE	0.192855
rs16922958	THR	7905_30_HP_HPT.csv	deCODE	6.22868e-05	2.51502e-05	TRUE	0.594747
rs17120227	THR	7905_30_HP_HPT.csv	deCODE	5.92908e-05	5.72181e-05	TRUE	0.979968
rs2248760	THR	7905_30_HP_HPT.csv	deCODE	5.86828e-05	1.79701e-05	TRUE	0.527056
rs11597888	THR	7905_30_HP_HPT.csv	deCODE	5.62352e-05	0.000125756	FALSE	0.492125
rs2276749	THR	7905_30_HP_HPT.csv	deCODE	5.59251e-05	6.00861e-06	TRUE	0.352585
rs730601	THR	7905_30_HP_HPT.csv	deCODE	5.56002e-05	2.62099e-06	TRUE	0.280446
rs1245535	THR	7905_30_HP_HPT.csv	deCODE	5.47226e-05	1.27732e-06	TRUE	0.246464
rs1855691	THR	7905_30_HP_HPT.csv	deCODE	5.31694e-05	2.87053e-05	TRUE	0.720632
rs11022512	THR	7905_30_HP_HPT.csv	deCODE	5.31219e-05	4.36546e-05	TRUE	0.899729
rs13202733	THR	7905_30_HP_HPT.csv	deCODE	5.22192e-05	2.55709e-05	TRUE	0.688269
rs62247127	THR	7905_30_HP_HPT.csv	deCODE	5.22056e-05	2.17141e-05	TRUE	0.635283
rs2367261	THR	7905_30_HP_HPT.csv	deCODE	5.04606e-05	4.45375e-06	TRUE	0.355843
rs15691	THR	7905_30_HP_HPT.csv	deCODE	4.99548e-05	0.000170745	FALSE	0.267245
rs2095140	THR	7905_30_HP_HPT.csv	deCODE	4.97098e-05	2.8905e-07	TRUE	0.228488
rs75621460	THR	7905_30_HP_HPT.csv	deCODE	4.94858e-05	7.78452e-06	TRUE	0.432484
rs1418702	THR	7905_30_HP_HPT.csv	deCODE	4.87283e-05	1.21403e-05	TRUE	0.517949
rs9992682	THR	7905_30_HP_HPT.csv	deCODE	4.8319e-05	5.34997e-05	FALSE	0.946468
rs1999659	THR	7905_30_HP_HPT.csv	deCODE	4.7689e-05	2.03374e-06	TRUE	0.311033
rs9981408	THR	7905_30_HP_HPT.csv	deCODE	4.7685e-05	1.28631e-05	TRUE	0.539344
rs67641990	THR	7905_30_HP_HPT.csv	deCODE	4.73894e-05	4.64301e-05	TRUE	0.989668
rs1815171	THR	7905_30_HP_HPT.csv	deCODE	4.72523e-05	1.02766e-05	TRUE	0.497484
rs56155140	THR	7905_30_HP_HPT.csv	deCODE	4.66953e-05	0.000126752	FALSE	0.413248
rs35837782	THR	7905_30_HP_HPT.csv	deCODE	4.66944e-05	2.05861e-05	TRUE	0.671093
rs3020418	THR	7905_30_HP_HPT.csv	deCODE	4.46561e-05	5.10711e-06	TRUE	0.413401
rs1515873	THR	7905_30_HP_HPT.csv	deCODE	4.37384e-05	5.51607e-05	FALSE	0.880423
rs11130493	THR	7905_30_HP_HPT.csv	deCODE	4.34038e-05	1.30235e-06	TRUE	0.313875
rs7410416	THR	7905_30_HP_HPT.csv	deCODE	4.30087e-05	7.32425e-06	TRUE	0.476556
rs227734	THR	7905_30_HP_HPT.csv	deCODE	4.29638e-05	2.41015e-05	TRUE	0.760922
rs7735277	THR	7905_30_HP_HPT.csv	deCODE	4.22382e-05	4.44723e-05	FALSE	0.974974
rs10274928	THR	7905_30_HP_HPT.csv	deCODE	4.22162e-05	3.47407e-08	TRUE	0.243174
rs13209685	THR	7905_30_HP_HPT.csv	deCODE	4.16604e-05	7.7727e-05	FALSE	0.662275
rs4915735	THR	7905_30_HP_HPT.csv	deCODE	4.13173e-05	2.36319e-05	TRUE	0.772091
rs6020421	THR	7905_30_HP_HPT.csv	deCODE	4.12271e-05	3.6129e-05	TRUE	0.939544
rs12779973	THR	7905_30_HP_HPT.csv	deCODE	4.0972e-05	4.29027e-05	FALSE	0.978012
rs1401795	THR	7905_30_HP_HPT.csv	deCODE	4.09021e-05	2.81646e-05	TRUE	0.840497
rs75495843	THR	7905_30_HP_HPT.csv	deCODE	4.02228e-05	6.53435e-05	FALSE	0.747472
rs9613640	THR	7905_30_HP_HPT.csv	deCODE	4.01712e-05	1.27018e-06	TRUE	0.335168
rs12040949	THR	7905_30_HP_HPT.csv	deCODE	3.92486e-05	2.15409e-05	TRUE	0.764012
rs6501201	THR	7905_30_HP_HPT.csv	deCODE	3.85937e-05	9.93779e-05	FALSE	0.48721
rs60250748	THR	7905_30_HP_HPT.csv	deCODE	3.82594e-05	2.32308e-05	TRUE	0.80066
rs55645035	THR	7905_30_HP_HPT.csv	deCODE	3.81364e-05	2.39314e-05	TRUE	0.812417
rs13107325	THR	7905_30_HP_HPT.csv	deCODE	3.76953e-05	8.12904e-05	FALSE	0.594905
rs10042463	THR	7905_30_HP_HPT.csv	deCODE	3.72867e-05	2.48649e-05	TRUE	0.835936
rs59015798	THR	7905_30_HP_HPT.csv	deCODE	3.7106e-05	9.17222e-06	TRUE	0.571158
rs78744936	THR	7905_30_HP_HPT.csv	deCODE	3.69288e-05	4.75183e-06	TRUE	0.471101
rs1879529	THR	7905_30_HP_HPT.csv	deCODE	3.64974e-05	1.52704e-05	TRUE	0.693241
rs62055888	THR	7905_30_HP_HPT.csv	deCODE	3.62552e-05	5.03648e-05	FALSE	0.842352
rs8341	THR	7905_30_HP_HPT.csv	deCODE	3.61494e-05	4.98816e-06	TRUE	0.484692
rs10777215	THR	7905_30_HP_HPT.csv	deCODE	3.61057e-05	3.99452e-05	FALSE	0.954085
rs1280039	THR	7905_30_HP_HPT.csv	deCODE	3.54945e-05	1.57317e-05	TRUE	0.71279
rs3102519	THR	7905_30_HP_HPT.csv	deCODE	3.54572e-05	3.97361e-05	FALSE	0.948543
rs13136828	THR	7905_30_HP_HPT.csv	deCODE	3.5365e-05	1.15728e-05	TRUE	0.638002
rs35969739	THR	7905_30_HP_HPT.csv	deCODE	3.53016e-05	6.78609e-06	TRUE	0.537338
rs34634096	THR	7905_30_HP_HPT.csv	deCODE	3.52256e-05	1.52399e-06	TRUE	0.384713
rs72699659	THR	7905_30_HP_HPT.csv	deCODE	3.45591e-05	1.16031e-05	TRUE	0.647551
rs17677724	THR	7905_30_HP_HPT.csv	deCODE	3.40651e-05	2.73188e-05	TRUE	0.910243
rs2598107	THR	7905_30_HP_HPT.csv	deCODE	3.3789e-05	4.82913e-08	TRUE	0.301072
rs1341637	THR	7905_30_HP_HPT.csv	deCODE	3.29353e-05	1.98669e-05	TRUE	0.812664
rs3129293	THR	7905_30_HP_HPT.csv	deCODE	3.28775e-05	1.37559e-06	TRUE	0.398561
rs4843541	THR	7905_30_HP_HPT.csv	deCODE	3.27652e-05	6.97287e-06	TRUE	0.568726
rs8027450	THR	7905_30_HP_HPT.csv	deCODE	3.27067e-05	5.0019e-05	FALSE	0.802361
rs876531	THR	7905_30_HP_HPT.csv	deCODE	3.26405e-05	3.82065e-07	TRUE	0.347771
rs560887	THR	7905_30_HP_HPT.csv	deCODE	3.18271e-05	4.60398e-05	FALSE	0.832526
rs10116772	THR	7905_30_HP_HPT.csv	deCODE	3.17151e-05	1.03841e-05	TRUE	0.655937
rs2731565	THR	7905_30_HP_HPT.csv	deCODE	3.15651e-05	1.24539e-05	TRUE	0.699257
rs6960912	THR	7905_30_HP_HPT.csv	deCODE	3.15015e-05	4.11584e-07	TRUE	0.358166
rs7294891	THR	7905_30_HP_HPT.csv	deCODE	3.14689e-05	5.78138e-06	TRUE	0.553442
rs11075921	THR	7905_30_HP_HPT.csv	deCODE	3.11655e-05	0.130666	FALSE	0
rs1327311	THR	7905_30_HP_HPT.csv	deCODE	3.10267e-05	3.9221e-06	TRUE	0.506876
rs62184386	THR	7905_30_HP_HPT.csv	deCODE	3.06529e-05	2.53417e-05	TRUE	0.925963
rs6737150	THR	7905_30_HP_HPT.csv	deCODE	3.03328e-05	2.40293e-05	TRUE	0.910861
rs2693314	THR	7905_30_HP_HPT.csv	deCODE	2.98517e-05	2.07897e-05	TRUE	0.867263
rs544822	THR	7905_30_HP_HPT.csv	deCODE	2.97984e-05	1.12418e-06	TRUE	0.416064
rs518080	THR	7905_30_HP_HPT.csv	deCODE	2.93457e-05	3.94288e-07	TRUE	0.375803
rs941123	THR	7905_30_HP_HPT.csv	deCODE	2.92909e-05	9.99207e-07	TRUE	0.414521
rs1681630	THR	7905_30_HP_HPT.csv	deCODE	2.92764e-05	0.000367118	FALSE	0.0109913
rs2839119	THR	7905_30_HP_HPT.csv	deCODE	2.88485e-05	9.6084e-06	TRUE	0.677161
rs12131794	THR	ANTXR1	deCODE	6.5363e-05	1.17605e-05	TRUE	0.389449
rs17817964	THR	ANTXR1	deCODE	6.40379e-05	0.000135893	FALSE	0.499174
rs12191808	THR	ANTXR1	deCODE	6.40379e-05	3.29617e-06	TRUE	0.252779
rs75686861	THR	ANTXR1	deCODE	6.32629e-05	1.08129e-08	TRUE	0.146726
rs2971811	THR	ANTXR1	deCODE	6.22868e-05	1.74857e-05	TRUE	0.492742
rs16922958	THR	ANTXR1	deCODE	6.22868e-05	3.70637e-05	TRUE	0.738735
rs17120227	THR	ANTXR1	deCODE	5.92908e-05	3.91173e-06	TRUE	0.290099
rs2248760	THR	ANTXR1	deCODE	5.86828e-05	3.73391e-06	TRUE	0.289702
rs11597888	THR	ANTXR1	deCODE	5.62352e-05	7.42834e-05	FALSE	0.836002
rs2276749	THR	ANTXR1	deCODE	5.59251e-05	0.000116888	FALSE	0.537702
rs730601	THR	ANTXR1	deCODE	5.56002e-05	2.14105e-06	TRUE	0.267894
rs1245535	THR	ANTXR1	deCODE	5.47226e-05	3.95143e-05	TRUE	0.837179
rs1855691	THR	ANTXR1	deCODE	5.31694e-05	3.91259e-05	TRUE	0.84801
rs11022512	THR	ANTXR1	deCODE	5.31219e-05	1.36775e-05	TRUE	0.506783
rs13202733	THR	ANTXR1	deCODE	5.22192e-05	1.21989e-06	TRUE	0.257681
rs62247127	THR	ANTXR1	deCODE	5.22056e-05	3.24725e-05	TRUE	0.777758
rs2367261	THR	ANTXR1	deCODE	5.04606e-05	0.000128507	FALSE	0.433872
rs15691	THR	ANTXR1	deCODE	4.99548e-05	1.11373e-06	TRUE	0.266292
rs2095140	THR	ANTXR1	deCODE	4.97098e-05	5.74758e-06	TRUE	0.389654
rs75621460	THR	ANTXR1	deCODE	4.94858e-05	4.04167e-05	TRUE	0.900351
rs1418702	THR	ANTXR1	deCODE	4.87283e-05	3.44721e-06	TRUE	0.343476
rs9992682	THR	ANTXR1	deCODE	4.8319e-05	8.45256e-07	TRUE	0.264868
rs1999659	THR	ANTXR1	deCODE	4.7689e-05	0.000145588	FALSE	0.340121
rs9981408	THR	ANTXR1	deCODE	4.7685e-05	4.30973e-05	TRUE	0.949784
rs67641990	THR	ANTXR1	deCODE	4.73894e-05	5.39158e-05	FALSE	0.932417
rs1815171	THR	ANTXR1	deCODE	4.72523e-05	3.03801e-06	TRUE	0.342712
rs56155140	THR	ANTXR1	deCODE	4.66953e-05	8.30009e-05	FALSE	0.673785
rs35837782	THR	ANTXR1	deCODE	4.66944e-05	6.19028e-06	TRUE	0.421697
rs3020418	THR	ANTXR1	deCODE	4.46561e-05	7.54063e-05	FALSE	0.711346
rs1515873	THR	ANTXR1	deCODE	4.37384e-05	2.12827e-05	TRUE	0.711533
rs11130493	THR	ANTXR1	deCODE	4.34038e-05	2.96872e-05	TRUE	0.833144
rs7410416	THR	ANTXR1	deCODE	4.30087e-05	6.38914e-05	FALSE	0.790864
rs227734	THR	ANTXR1	deCODE	4.29638e-05	1.94688e-05	TRUE	0.692025
rs7735277	THR	ANTXR1	deCODE	4.22382e-05	5.34893e-05	FALSE	0.880301
rs10274928	THR	ANTXR1	deCODE	4.22162e-05	4.53657e-05	FALSE	0.964898
rs13209685	THR	ANTXR1	deCODE	4.16604e-05	4.18448e-06	TRUE	0.414969
rs4915735	THR	ANTXR1	deCODE	4.13173e-05	5.032e-07	TRUE	0.290474
rs6020421	THR	ANTXR1	deCODE	4.12271e-05	1.76114e-05	TRUE	0.680863
rs12779973	THR	ANTXR1	deCODE	4.0972e-05	0.000170572	FALSE	0.21832
rs1401795	THR	ANTXR1	deCODE	4.09021e-05	7.42912e-05	FALSE	0.68098
rs75495843	THR	ANTXR1	deCODE	4.02228e-05	8.63922e-06	TRUE	0.529311
rs9613640	THR	ANTXR1	deCODE	4.01712e-05	3.16778e-05	TRUE	0.895579
rs12040949	THR	ANTXR1	deCODE	3.92486e-05	6.18646e-05	FALSE	0.767307
rs6501201	THR	ANTXR1	deCODE	3.85937e-05	4.07242e-05	FALSE	0.975046
rs60250748	THR	ANTXR1	deCODE	3.82594e-05	1.69996e-05	TRUE	0.703011
rs55645035	THR	ANTXR1	deCODE	3.81364e-05	8.50973e-05	FALSE	0.572942
rs13107325	THR	ANTXR1	deCODE	3.76953e-05	4.36762e-05	FALSE	0.930901
rs10042463	THR	ANTXR1	deCODE	3.72867e-05	1.36185e-05	TRUE	0.655074
rs59015798	THR	ANTXR1	deCODE	3.7106e-05	6.34444e-05	FALSE	0.72903
rs78744936	THR	ANTXR1	deCODE	3.69288e-05	4.10018e-08	TRUE	0.277397
rs1879529	THR	ANTXR1	deCODE	3.64974e-05	3.32005e-05	TRUE	0.958821
rs62055888	THR	ANTXR1	deCODE	3.62552e-05	4.62168e-07	TRUE	0.323406
rs8341	THR	ANTXR1	deCODE	3.61494e-05	1.17573e-05	TRUE	0.632902
rs10777215	THR	ANTXR1	deCODE	3.61057e-05	3.31218e-05	TRUE	0.962601
rs1280039	THR	ANTXR1	deCODE	3.54945e-05	2.26928e-05	TRUE	0.82534
rs3102519	THR	ANTXR1	deCODE	3.54572e-05	0.000164625	FALSE	0.203679
rs13136828	THR	ANTXR1	deCODE	3.5365e-05	7.5976e-05	FALSE	0.608685
rs35969739	THR	ANTXR1	deCODE	3.53016e-05	3.38496e-05	TRUE	0.98179
rs34634096	THR	ANTXR1	deCODE	3.52256e-05	2.15779e-07	TRUE	0.311795
rs72699659	THR	ANTXR1	deCODE	3.45591e-05	3.03289e-06	TRUE	0.444345
rs17677724	THR	ANTXR1	deCODE	3.40651e-05	4.21234e-06	TRUE	0.484275
rs2598107	THR	ANTXR1	deCODE	3.3789e-05	7.97558e-08	TRUE	0.306599
rs1341637	THR	ANTXR1	deCODE	3.29353e-05	1.01416e-06	TRUE	0.381691
rs3129293	THR	ANTXR1	deCODE	3.28775e-05	2.29684e-06	TRUE	0.435014
rs4843541	THR	ANTXR1	deCODE	3.27652e-05	2.76763e-08	TRUE	0.304383
rs8027450	THR	ANTXR1	deCODE	3.27067e-05	2.58075e-06	TRUE	0.447023
rs876531	THR	ANTXR1	deCODE	3.26405e-05	1.10157e-06	TRUE	0.390189
rs560887	THR	ANTXR1	deCODE	3.18271e-05	7.12451e-06	TRUE	0.582688
rs10116772	THR	ANTXR1	deCODE	3.17151e-05	5.68364e-05	FALSE	0.724326
rs2731565	THR	ANTXR1	deCODE	3.15651e-05	6.80617e-06	TRUE	0.577957
rs6960912	THR	ANTXR1	deCODE	3.15015e-05	8.36452e-06	TRUE	0.615119
rs7294891	THR	ANTXR1	deCODE	3.14689e-05	1.22371e-05	TRUE	0.696288
rs11075921	THR	ANTXR1	deCODE	3.11655e-05	5.07375e-06	TRUE	0.538065
rs1327311	THR	ANTXR1	deCODE	3.10267e-05	3.41676e-06	TRUE	0.491453
rs62184386	THR	ANTXR1	deCODE	3.06529e-05	1.69119e-06	TRUE	0.433462
rs6737150	THR	ANTXR1	deCODE	3.03328e-05	2.88386e-06	TRUE	0.481353
rs2693314	THR	ANTXR1	deCODE	2.98517e-05	1.00411e-06	TRUE	0.409569
rs544822	THR	ANTXR1	deCODE	2.97984e-05	8.44468e-05	FALSE	0.490379
rs518080	THR	ANTXR1	deCODE	2.93457e-05	3.94681e-07	TRUE	0.375912
rs941123	THR	ANTXR1	deCODE	2.92909e-05	1.93773e-05	TRUE	0.851842
rs1681630	THR	ANTXR1	deCODE	2.92764e-05	0.000128847	FALSE	0.27204
rs2839119	THR	ANTXR1	deCODE	2.88485e-05	1.50089e-07	TRUE	0.36105
rs12131794	THR	COL28A1	deCODE	6.5363e-05	1.00153e-06	TRUE	0.190344
rs17817964	THR	COL28A1	deCODE	6.40379e-05	0.000482391	FALSE	0.00983098
rs12191808	THR	COL28A1	deCODE	6.40379e-05	3.11074e-05	TRUE	0.653966
rs75686861	THR	COL28A1	deCODE	6.32629e-05	1.84915e-05	TRUE	0.499385
rs2971811	THR	COL28A1	deCODE	6.22868e-05	1.53792e-05	TRUE	0.462944
rs16922958	THR	COL28A1	deCODE	6.22868e-05	4.19569e-06	TRUE	0.280015
rs17120227	THR	COL28A1	deCODE	5.92908e-05	4.85096e-08	TRUE	0.166718
rs2248760	THR	COL28A1	deCODE	5.86828e-05	5.91813e-05	FALSE	0.995211
rs11597888	THR	COL28A1	deCODE	5.62352e-05	7.43373e-06	TRUE	0.37764
rs2276749	THR	COL28A1	deCODE	5.59251e-05	1.81343e-05	TRUE	0.551633
rs730601	THR	COL28A1	deCODE	5.56002e-05	9.13595e-07	TRUE	0.229471
rs1245535	THR	COL28A1	deCODE	5.47226e-05	1.09662e-05	TRUE	0.449962
rs1855691	THR	COL28A1	deCODE	5.31694e-05	0.000106229	FALSE	0.57723
rs11022512	THR	COL28A1	deCODE	5.31219e-05	5.74916e-05	FALSE	0.956668
rs13202733	THR	COL28A1	deCODE	5.22192e-05	5.11747e-05	TRUE	0.989285
rs62247127	THR	COL28A1	deCODE	5.22056e-05	1.26669e-05	TRUE	0.497962
rs2367261	THR	COL28A1	deCODE	5.04606e-05	1.63376e-05	TRUE	0.571362
rs15691	THR	COL28A1	deCODE	4.99548e-05	4.54701e-09	TRUE	0.195566
rs2095140	THR	COL28A1	deCODE	4.97098e-05	3.76872e-06	TRUE	0.344882
rs75621460	THR	COL28A1	deCODE	4.94858e-05	6.18064e-05	FALSE	0.87845
rs1418702	THR	COL28A1	deCODE	4.87283e-05	3.60669e-06	TRUE	0.34749
rs9992682	THR	COL28A1	deCODE	4.8319e-05	5.41223e-05	FALSE	0.940234
rs1999659	THR	COL28A1	deCODE	4.7689e-05	5.98072e-05	FALSE	0.878383
rs9981408	THR	COL28A1	deCODE	4.7685e-05	2.36899e-05	TRUE	0.706255
rs67641990	THR	COL28A1	deCODE	4.73894e-05	2.96464e-06	TRUE	0.339949
rs1815171	THR	COL28A1	deCODE	4.72523e-05	1.54226e-05	TRUE	0.585799
rs56155140	THR	COL28A1	deCODE	4.66953e-05	3.23348e-05	TRUE	0.832074
rs35837782	THR	COL28A1	deCODE	4.66944e-05	4.90355e-05	FALSE	0.975039
rs3020418	THR	COL28A1	deCODE	4.46561e-05	3.33704e-05	TRUE	0.86698
rs1515873	THR	COL28A1	deCODE	4.37384e-05	4.76021e-06	TRUE	0.412596
rs11130493	THR	COL28A1	deCODE	4.34038e-05	8.49685e-06	TRUE	0.4971
rs7410416	THR	COL28A1	deCODE	4.30087e-05	7.96319e-07	TRUE	0.295138
rs227734	THR	COL28A1	deCODE	4.29638e-05	5.89031e-06	TRUE	0.445352
rs7735277	THR	COL28A1	deCODE	4.22382e-05	0.00012524	FALSE	0.3857
rs10274928	THR	COL28A1	deCODE	4.22162e-05	0.000109645	FALSE	0.462473
rs13209685	THR	COL28A1	deCODE	4.16604e-05	8.11554e-07	TRUE	0.3045
rs4915735	THR	COL28A1	deCODE	4.13173e-05	4.2442e-07	TRUE	0.285618
rs6020421	THR	COL28A1	deCODE	4.12271e-05	4.21759e-05	FALSE	0.989161
rs12779973	THR	COL28A1	deCODE	4.0972e-05	2.8115e-05	TRUE	0.839087
rs1401795	THR	COL28A1	deCODE	4.09021e-05	3.99536e-05	TRUE	0.988998
rs75495843	THR	COL28A1	deCODE	4.02228e-05	7.98364e-06	TRUE	0.51564
rs9613640	THR	COL28A1	deCODE	4.01712e-05	5.03894e-05	FALSE	0.888165
rs12040949	THR	COL28A1	deCODE	3.92486e-05	1.9203e-05	TRUE	0.72779
rs6501201	THR	COL28A1	deCODE	3.85937e-05	2.04364e-05	TRUE	0.754418
rs60250748	THR	COL28A1	deCODE	3.82594e-05	2.37223e-05	TRUE	0.807947
rs55645035	THR	COL28A1	deCODE	3.81364e-05	0.000146794	FALSE	0.272111
rs13107325	THR	COL28A1	deCODE	3.76953e-05	0.000104205	FALSE	0.452066
rs10042463	THR	COL28A1	deCODE	3.72867e-05	0.000116471	FALSE	0.386221
rs59015798	THR	COL28A1	deCODE	3.7106e-05	8.97644e-07	TRUE	0.341607
rs78744936	THR	COL28A1	deCODE	3.69288e-05	1.69487e-05	TRUE	0.71704
rs1879529	THR	COL28A1	deCODE	3.64974e-05	7.87951e-06	TRUE	0.549934
rs62055888	THR	COL28A1	deCODE	3.62552e-05	4.01496e-05	FALSE	0.95354
rs8341	THR	COL28A1	deCODE	3.61494e-05	1.05574e-06	TRUE	0.356732
rs10777215	THR	COL28A1	deCODE	3.61057e-05	5.97958e-06	TRUE	0.510067
rs1280039	THR	COL28A1	deCODE	3.54945e-05	5.19572e-05	FALSE	0.817234
rs3102519	THR	COL28A1	deCODE	3.54572e-05	4.24017e-07	TRUE	0.326918
rs13136828	THR	COL28A1	deCODE	3.5365e-05	8.8211e-05	FALSE	0.524225
rs35969739	THR	COL28A1	deCODE	3.53016e-05	1.87961e-05	TRUE	0.766559
rs34634096	THR	COL28A1	deCODE	3.52256e-05	2.35143e-05	TRUE	0.840864
rs72699659	THR	COL28A1	deCODE	3.45591e-05	5.64255e-06	TRUE	0.517188
rs17677724	THR	COL28A1	deCODE	3.40651e-05	5.66182e-07	TRUE	0.347363
rs2598107	THR	COL28A1	deCODE	3.3789e-05	7.53323e-05	FALSE	0.596143
rs1341637	THR	COL28A1	deCODE	3.29353e-05	9.29567e-08	TRUE	0.315093
rs3129293	THR	COL28A1	deCODE	3.28775e-05	4.61616e-05	FALSE	0.84443
rs4843541	THR	COL28A1	deCODE	3.27652e-05	1.41409e-06	TRUE	0.401993
rs8027450	THR	COL28A1	deCODE	3.27067e-05	4.51397e-05	FALSE	0.85336
rs876531	THR	COL28A1	deCODE	3.26405e-05	6.74684e-05	FALSE	0.644959
rs560887	THR	COL28A1	deCODE	3.18271e-05	1.58558e-06	TRUE	0.417882
rs10116772	THR	COL28A1	deCODE	3.17151e-05	4.34916e-06	TRUE	0.51203
rs2731565	THR	COL28A1	deCODE	3.15651e-05	3.31468e-07	TRUE	0.35121
rs6960912	THR	COL28A1	deCODE	3.15015e-05	0.000151874	FALSE	0.214834
rs7294891	THR	COL28A1	deCODE	3.14689e-05	9.1113e-06	TRUE	0.631936
rs11075921	THR	COL28A1	deCODE	3.11655e-05	3.00381e-05	TRUE	0.984967
rs1327311	THR	COL28A1	deCODE	3.10267e-05	5.1276e-05	FALSE	0.768726
rs62184386	THR	COL28A1	deCODE	3.06529e-05	1.88528e-06	TRUE	0.441384
rs6737150	THR	COL28A1	deCODE	3.03328e-05	4.53614e-07	TRUE	0.371573
rs2693314	THR	COL28A1	deCODE	2.98517e-05	4.10721e-06	TRUE	0.525246
rs544822	THR	COL28A1	deCODE	2.97984e-05	1.45266e-06	TRUE	0.431673
rs518080	THR	COL28A1	deCODE	2.93457e-05	1.47271e-05	TRUE	0.770239
rs941123	THR	COL28A1	deCODE	2.92909e-05	4.34103e-08	TRUE	0.335987
rs1681630	THR	COL28A1	deCODE	2.92764e-05	0.000106651	FALSE	0.363322
rs2839119	THR	COL28A1	deCODE	2.88485e-05	0.0010958	FALSE	3.6835e-07
rs12131794	THR	HHIP	deCODE	6.5363e-05	0.000120595	FALSE	0.592264
rs17817964	THR	HHIP	deCODE	6.40379e-05	8.75827e-09	TRUE	0.143688
rs12191808	THR	HHIP	deCODE	6.40379e-05	8.04885e-07	TRUE	0.189055
rs75686861	THR	HHIP	deCODE	6.32629e-05	0.00827956	FALSE	1.69957e-53
rs2971811	THR	HHIP	deCODE	6.22868e-05	9.36261e-06	TRUE	0.371687
rs16922958	THR	HHIP	deCODE	6.22868e-05	8.18846e-07	TRUE	0.196477
rs17120227	THR	HHIP	deCODE	5.92908e-05	7.87017e-09	TRUE	0.159385
rs2248760	THR	HHIP	deCODE	5.86828e-05	1.41109e-05	TRUE	0.47053
rs11597888	THR	HHIP	deCODE	5.62352e-05	4.02538e-05	TRUE	0.831005
rs2276749	THR	HHIP	deCODE	5.59251e-05	5.68358e-05	FALSE	0.991054
rs730601	THR	HHIP	deCODE	5.56002e-05	1.49004e-05	TRUE	0.506149
rs1245535	THR	HHIP	deCODE	5.47226e-05	6.87407e-06	TRUE	0.377239
rs1855691	THR	HHIP	deCODE	5.31694e-05	1.46885e-06	TRUE	0.261014
rs11022512	THR	HHIP	deCODE	5.31219e-05	2.48011e-09	TRUE	0.180739
rs13202733	THR	HHIP	deCODE	5.22192e-05	5.19469e-05	TRUE	0.997217
rs62247127	THR	HHIP	deCODE	5.22056e-05	3.23122e-05	TRUE	0.775764
rs2367261	THR	HHIP	deCODE	5.04606e-05	4.10962e-05	TRUE	0.898058
rs15691	THR	HHIP	deCODE	4.99548e-05	1.29155e-05	TRUE	0.520668
rs2095140	THR	HHIP	deCODE	4.97098e-05	5.85512e-06	TRUE	0.391933
rs75621460	THR	HHIP	deCODE	4.94858e-05	2.46703e-05	TRUE	0.702222
rs1418702	THR	HHIP	deCODE	4.87283e-05	9.01801e-06	TRUE	0.462104
rs9992682	THR	HHIP	deCODE	4.8319e-05	5.02525e-06	TRUE	0.384009
rs1999659	THR	HHIP	deCODE	4.7689e-05	2.56471e-05	TRUE	0.733565
rs9981408	THR	HHIP	deCODE	4.7685e-05	2.33445e-05	TRUE	0.701367
rs67641990	THR	HHIP	deCODE	4.73894e-05	5.79046e-06	TRUE	0.407824
rs1815171	THR	HHIP	deCODE	4.72523e-05	0	TRUE	0.203685
rs56155140	THR	HHIP	deCODE	4.66953e-05	1.82078e-05	TRUE	0.635203
rs35837782	THR	HHIP	deCODE	4.66944e-05	1.23188e-05	TRUE	0.538855
rs3020418	THR	HHIP	deCODE	4.46561e-05	1.33675e-05	TRUE	0.575746
rs1515873	THR	HHIP	deCODE	4.37384e-05	8.91032e-05	FALSE	0.601334
rs11130493	THR	HHIP	deCODE	4.34038e-05	2.41595e-05	TRUE	0.757114
rs7410416	THR	HHIP	deCODE	4.30087e-05	1.47851e-06	TRUE	0.32358
rs227734	THR	HHIP	deCODE	4.29638e-05	9.43665e-08	TRUE	0.248041
rs7735277	THR	HHIP	deCODE	4.22382e-05	0.000162074	FALSE	0.249266
rs10274928	THR	HHIP	deCODE	4.22162e-05	8.98203e-05	FALSE	0.581621
rs13209685	THR	HHIP	deCODE	4.16604e-05	3.29683e-06	TRUE	0.391067
rs4915735	THR	HHIP	deCODE	4.13173e-05	3.53732e-05	TRUE	0.929248
rs6020421	THR	HHIP	deCODE	4.12271e-05	4.89185e-05	FALSE	0.915567
rs12779973	THR	HHIP	deCODE	4.0972e-05	8.86708e-05	FALSE	0.577239
rs1401795	THR	HHIP	deCODE	4.09021e-05	4.90945e-05	FALSE	0.910022
rs75495843	THR	HHIP	deCODE	4.02228e-05	2.811e-06	TRUE	0.38843
rs9613640	THR	HHIP	deCODE	4.01712e-05	2.23992e-06	TRUE	0.370652
rs12040949	THR	HHIP	deCODE	3.92486e-05	9.31613e-06	TRUE	0.552566
rs6501201	THR	HHIP	deCODE	3.85937e-05	2.62385e-07	TRUE	0.291879
rs60250748	THR	HHIP	deCODE	3.82594e-05	1.33574e-07	TRUE	0.281975
rs55645035	THR	HHIP	deCODE	3.81364e-05	3.58469e-06	TRUE	0.428598
rs13107325	THR	HHIP	deCODE	3.76953e-05	3.26025e-05	TRUE	0.936687
rs10042463	THR	HHIP	deCODE	3.72867e-05	4.18862e-05	FALSE	0.946092
rs59015798	THR	HHIP	deCODE	3.7106e-05	1.68298e-05	TRUE	0.713075
rs78744936	THR	HHIP	deCODE	3.69288e-05	5.53938e-05	FALSE	0.80062
rs1879529	THR	HHIP	deCODE	3.64974e-05	8.99033e-05	FALSE	0.52478
rs62055888	THR	HHIP	deCODE	3.62552e-05	5.25475e-05	FALSE	0.820437
rs8341	THR	HHIP	deCODE	3.61494e-05	1.58714e-05	TRUE	0.707633
rs10777215	THR	HHIP	deCODE	3.61057e-05	2.37739e-05	TRUE	0.834107
rs1280039	THR	HHIP	deCODE	3.54945e-05	4.83142e-05	FALSE	0.854367
rs3102519	THR	HHIP	deCODE	3.54572e-05	0.000100463	FALSE	0.451984
rs13136828	THR	HHIP	deCODE	3.5365e-05	7.03276e-06	TRUE	0.5425
rs35969739	THR	HHIP	deCODE	3.53016e-05	7.07693e-06	TRUE	0.544162
rs34634096	THR	HHIP	deCODE	3.52256e-05	5.10549e-05	FALSE	0.822949
rs72699659	THR	HHIP	deCODE	3.45591e-05	3.43673e-07	TRUE	0.327846
rs17677724	THR	HHIP	deCODE	3.40651e-05	5.69216e-05	FALSE	0.752208
rs2598107	THR	HHIP	deCODE	3.3789e-05	9.346e-07	TRUE	0.370319
rs1341637	THR	HHIP	deCODE	3.29353e-05	4.51922e-06	TRUE	0.504162
rs3129293	THR	HHIP	deCODE	3.28775e-05	6.40775e-07	TRUE	0.361261
rs4843541	THR	HHIP	deCODE	3.27652e-05	2.00162e-07	TRUE	0.329488
rs8027450	THR	HHIP	deCODE	3.27067e-05	0.00014735	FALSE	0.235196
rs876531	THR	HHIP	deCODE	3.26405e-05	1.22222e-05	TRUE	0.682896
rs560887	THR	HHIP	deCODE	3.18271e-05	4.08326e-06	TRUE	0.503282
rs10116772	THR	HHIP	deCODE	3.17151e-05	4.12304e-07	TRUE	0.356241
rs2731565	THR	HHIP	deCODE	3.15651e-05	1.36051e-05	TRUE	0.721262
rs6960912	THR	HHIP	deCODE	3.15015e-05	8.88434e-06	TRUE	0.626668
rs7294891	THR	HHIP	deCODE	3.14689e-05	2.15213e-05	TRUE	0.857604
rs11075921	THR	HHIP	deCODE	3.11655e-05	0.000135819	FALSE	0.261564
rs1327311	THR	HHIP	deCODE	3.10267e-05	8.05736e-06	TRUE	0.61358
rs62184386	THR	HHIP	deCODE	3.06529e-05	5.69457e-05	FALSE	0.71017
rs6737150	THR	HHIP	deCODE	3.03328e-05	2.77738e-05	TRUE	0.964993
rs2693314	THR	HHIP	deCODE	2.98517e-05	1.11753e-06	TRUE	0.415375
rs544822	THR	HHIP	deCODE	2.97984e-05	9.32577e-05	FALSE	0.437666
rs518080	THR	HHIP	deCODE	2.93457e-05	1.24125e-05	TRUE	0.726188
rs941123	THR	HHIP	deCODE	2.92909e-05	7.53441e-05	FALSE	0.54568
rs1681630	THR	HHIP	deCODE	2.92764e-05	0.000236473	FALSE	0.0653313
rs2839119	THR	HHIP	deCODE	2.88485e-05	5.70762e-05	FALSE	0.688978
rs12131794	THR	DARS	deCODE	6.5363e-05	9.80132e-05	FALSE	0.737144
rs17817964	THR	DARS	deCODE	6.40379e-05	5.40984e-05	TRUE	0.904748
rs12191808	THR	DARS	deCODE	6.40379e-05	3.88614e-05	TRUE	0.743728
rs75686861	THR	DARS	deCODE	6.32629e-05	0.000104853	FALSE	0.672547
rs2971811	THR	DARS	deCODE	6.22868e-05	4.78882e-06	TRUE	0.29167
rs16922958	THR	DARS	deCODE	6.22868e-05	9.92752e-06	TRUE	0.380743
rs17120227	THR	DARS	deCODE	5.92908e-05	2.60097e-06	TRUE	0.260403
rs2248760	THR	DARS	deCODE	5.86828e-05	1.11381e-05	TRUE	0.424228
rs11597888	THR	DARS	deCODE	5.62352e-05	2.57032e-05	TRUE	0.653372
rs2276749	THR	DARS	deCODE	5.59251e-05	8.17935e-07	TRUE	0.224188
rs730601	THR	DARS	deCODE	5.56002e-05	1.3116e-07	TRUE	0.189683
rs1245535	THR	DARS	deCODE	5.47226e-05	1.44754e-06	TRUE	0.252064
rs1855691	THR	DARS	deCODE	5.31694e-05	5.13433e-05	TRUE	0.981368
rs11022512	THR	DARS	deCODE	5.31219e-05	3.2745e-05	TRUE	0.772114
rs13202733	THR	DARS	deCODE	5.22192e-05	5.75217e-05	FALSE	0.947217
rs62247127	THR	DARS	deCODE	5.22056e-05	4.33073e-05	TRUE	0.905162
rs2367261	THR	DARS	deCODE	5.04606e-05	5.90839e-06	TRUE	0.387601
rs15691	THR	DARS	deCODE	4.99548e-05	5.8632e-06	TRUE	0.390279
rs2095140	THR	DARS	deCODE	4.97098e-05	2.49509e-06	TRUE	0.311787
rs75621460	THR	DARS	deCODE	4.94858e-05	8.11476e-05	FALSE	0.715152
rs1418702	THR	DARS	deCODE	4.87283e-05	5.19741e-05	FALSE	0.966266
rs9992682	THR	DARS	deCODE	4.8319e-05	9.68747e-06	TRUE	0.477948
rs1999659	THR	DARS	deCODE	4.7689e-05	1.32771e-05	TRUE	0.546516
rs9981408	THR	DARS	deCODE	4.7685e-05	2.45236e-05	TRUE	0.717946
rs67641990	THR	DARS	deCODE	4.73894e-05	1.48289e-05	TRUE	0.574981
rs1815171	THR	DARS	deCODE	4.72523e-05	6.20982e-07	TRUE	0.260397
rs56155140	THR	DARS	deCODE	4.66953e-05	3.44798e-06	TRUE	0.357575
rs35837782	THR	DARS	deCODE	4.66944e-05	3.21121e-05	TRUE	0.829205
rs3020418	THR	DARS	deCODE	4.46561e-05	7.26403e-05	FALSE	0.733603
rs1515873	THR	DARS	deCODE	4.37384e-05	9.34413e-06	TRUE	0.510803
rs11130493	THR	DARS	deCODE	4.34038e-05	4.39216e-05	FALSE	0.994221
rs7410416	THR	DARS	deCODE	4.30087e-05	2.99459e-06	TRUE	0.372346
rs227734	THR	DARS	deCODE	4.29638e-05	4.69078e-05	FALSE	0.956609
rs7735277	THR	DARS	deCODE	4.22382e-05	5.18276e-05	FALSE	0.897021
rs10274928	THR	DARS	deCODE	4.22162e-05	2.46138e-05	TRUE	0.776369
rs13209685	THR	DARS	deCODE	4.16604e-05	8.58167e-07	TRUE	0.306706
rs4915735	THR	DARS	deCODE	4.13173e-05	1.79987e-05	TRUE	0.686217
rs6020421	THR	DARS	deCODE	4.12271e-05	8.85678e-06	TRUE	0.524121
rs12779973	THR	DARS	deCODE	4.0972e-05	8.1051e-05	FALSE	0.630537
rs1401795	THR	DARS	deCODE	4.09021e-05	2.19215e-06	TRUE	0.36353
rs75495843	THR	DARS	deCODE	4.02228e-05	6.20318e-06	TRUE	0.476452
rs9613640	THR	DARS	deCODE	4.01712e-05	9.11047e-06	TRUE	0.539286
rs12040949	THR	DARS	deCODE	3.92486e-05	6.76717e-05	FALSE	0.71688
rs6501201	THR	DARS	deCODE	3.85937e-05	5.51412e-06	TRUE	0.474886
rs60250748	THR	DARS	deCODE	3.82594e-05	4.68316e-06	TRUE	0.457218
rs55645035	THR	DARS	deCODE	3.81364e-05	4.60364e-06	TRUE	0.456279
rs13107325	THR	DARS	deCODE	3.76953e-05	0.000141095	FALSE	0.288805
rs10042463	THR	DARS	deCODE	3.72867e-05	1.90587e-06	TRUE	0.382202
rs59015798	THR	DARS	deCODE	3.7106e-05	5.39139e-06	TRUE	0.485854
rs78744936	THR	DARS	deCODE	3.69288e-05	1.37394e-05	TRUE	0.661182
rs1879529	THR	DARS	deCODE	3.64974e-05	4.83438e-05	FALSE	0.866164
rs62055888	THR	DARS	deCODE	3.62552e-05	4.18926e-05	FALSE	0.933515
rs8341	THR	DARS	deCODE	3.61494e-05	5.30898e-07	TRUE	0.328618
rs10777215	THR	DARS	deCODE	3.61057e-05	1.77767e-05	TRUE	0.740356
rs1280039	THR	DARS	deCODE	3.54945e-05	2.68018e-05	TRUE	0.885269
rs3102519	THR	DARS	deCODE	3.54572e-05	0.000118627	FALSE	0.3614
rs13136828	THR	DARS	deCODE	3.5365e-05	5.41597e-08	TRUE	0.290857
rs35969739	THR	DARS	deCODE	3.53016e-05	2.23845e-06	TRUE	0.411223
rs34634096	THR	DARS	deCODE	3.52256e-05	7.91518e-06	TRUE	0.5638
rs72699659	THR	DARS	deCODE	3.45591e-05	7.8913e-05	FALSE	0.578531
rs17677724	THR	DARS	deCODE	3.40651e-05	6.55582e-07	TRUE	0.352797
rs2598107	THR	DARS	deCODE	3.3789e-05	1.03526e-05	TRUE	0.631368
rs1341637	THR	DARS	deCODE	3.29353e-05	2.69836e-06	TRUE	0.448864
rs3129293	THR	DARS	deCODE	3.28775e-05	3.65302e-05	FALSE	0.95423
rs4843541	THR	DARS	deCODE	3.27652e-05	3.45286e-05	FALSE	0.977587
rs8027450	THR	DARS	deCODE	3.27067e-05	1.3591e-05	TRUE	0.707066
rs876531	THR	DARS	deCODE	3.26405e-05	8.15644e-05	FALSE	0.540925
rs560887	THR	DARS	deCODE	3.18271e-05	2.12409e-06	TRUE	0.439232
rs10116772	THR	DARS	deCODE	3.17151e-05	3.8818e-06	TRUE	0.498397
rs2731565	THR	DARS	deCODE	3.15651e-05	1.66525e-06	TRUE	0.423626
rs6960912	THR	DARS	deCODE	3.15015e-05	1.78324e-05	TRUE	0.797286
rs7294891	THR	DARS	deCODE	3.14689e-05	6.35335e-05	FALSE	0.662481
rs11075921	THR	DARS	deCODE	3.11655e-05	5.37789e-06	TRUE	0.546199
rs1327311	THR	DARS	deCODE	3.10267e-05	5.16971e-05	FALSE	0.764575
rs62184386	THR	DARS	deCODE	3.06529e-05	0.000108483	FALSE	0.366919
rs6737150	THR	DARS	deCODE	3.03328e-05	1.23067e-05	TRUE	0.711681
rs2693314	THR	DARS	deCODE	2.98517e-05	4.16643e-05	FALSE	0.854639
rs544822	THR	DARS	deCODE	2.97984e-05	6.041e-06	TRUE	0.579033
rs518080	THR	DARS	deCODE	2.93457e-05	1.27953e-06	TRUE	0.42807
rs941123	THR	DARS	deCODE	2.92909e-05	5.114e-05	FALSE	0.747778
rs1681630	THR	DARS	deCODE	2.92764e-05	3.89591e-09	TRUE	0.322712
rs2839119	THR	DARS	deCODE	2.88485e-05	7.29981e-06	TRUE	0.624683
rs12131794	THR	EHBP1	deCODE	6.5363e-05	2.60348e-06	TRUE	0.231565
rs17817964	THR	EHBP1	deCODE	6.40379e-05	6.69329e-06	TRUE	0.316715
rs12191808	THR	EHBP1	deCODE	6.40379e-05	3.92765e-05	TRUE	0.748375
rs75686861	THR	EHBP1	deCODE	6.32629e-05	5.48349e-05	TRUE	0.91919
rs2971811	THR	EHBP1	deCODE	6.22868e-05	6.75498e-08	TRUE	0.158256
rs16922958	THR	EHBP1	deCODE	6.22868e-05	1.37117e-05	TRUE	0.43866
rs17120227	THR	EHBP1	deCODE	5.92908e-05	4.81636e-07	TRUE	0.195218
rs2248760	THR	EHBP1	deCODE	5.86828e-05	5.95977e-07	TRUE	0.202912
rs11597888	THR	EHBP1	deCODE	5.62352e-05	3.51428e-05	TRUE	0.771503
rs2276749	THR	EHBP1	deCODE	5.59251e-05	2.80374e-05	TRUE	0.686448
rs730601	THR	EHBP1	deCODE	5.56002e-05	3.36235e-06	TRUE	0.298577
rs1245535	THR	EHBP1	deCODE	5.47226e-05	7.29037e-06	TRUE	0.385084
rs1855691	THR	EHBP1	deCODE	5.31694e-05	1.2883e-05	TRUE	0.493644
rs11022512	THR	EHBP1	deCODE	5.31219e-05	3.40208e-05	TRUE	0.78778
rs13202733	THR	EHBP1	deCODE	5.22192e-05	1.2368e-06	TRUE	0.258255
rs62247127	THR	EHBP1	deCODE	5.22056e-05	5.61897e-06	TRUE	0.369483
rs2367261	THR	EHBP1	deCODE	5.04606e-05	7.31715e-05	FALSE	0.788551
rs15691	THR	EHBP1	deCODE	4.99548e-05	1.56725e-05	TRUE	0.565394
rs2095140	THR	EHBP1	deCODE	4.97098e-05	1.34153e-05	TRUE	0.531082
rs75621460	THR	EHBP1	deCODE	4.94858e-05	5.76198e-05	FALSE	0.91809
rs1418702	THR	EHBP1	deCODE	4.87283e-05	9.32868e-06	TRUE	0.467879
rs9992682	THR	EHBP1	deCODE	4.8319e-05	9.33217e-06	TRUE	0.471367
rs1999659	THR	EHBP1	deCODE	4.7689e-05	8.09137e-06	TRUE	0.452814
rs9981408	THR	EHBP1	deCODE	4.7685e-05	3.14724e-06	TRUE	0.342679
rs67641990	THR	EHBP1	deCODE	4.73894e-05	2.72115e-05	TRUE	0.757874
rs1815171	THR	EHBP1	deCODE	4.72523e-05	2.63719e-05	TRUE	0.747809
rs56155140	THR	EHBP1	deCODE	4.66953e-05	2.21313e-06	TRUE	0.32303
rs35837782	THR	EHBP1	deCODE	4.66944e-05	3.45852e-06	TRUE	0.357731
rs3020418	THR	EHBP1	deCODE	4.46561e-05	4.08685e-06	TRUE	0.388749
rs1515873	THR	EHBP1	deCODE	4.37384e-05	6.66518e-06	TRUE	0.456012
rs11130493	THR	EHBP1	deCODE	4.34038e-05	8.3343e-07	TRUE	0.294085
rs7410416	THR	EHBP1	deCODE	4.30087e-05	1.30883e-05	TRUE	0.586894
rs227734	THR	EHBP1	deCODE	4.29638e-05	8.01878e-05	FALSE	0.657187
rs7735277	THR	EHBP1	deCODE	4.22382e-05	1.15417e-05	TRUE	0.566344
rs10274928	THR	EHBP1	deCODE	4.22162e-05	2.27424e-05	TRUE	0.749259
rs13209685	THR	EHBP1	deCODE	4.16604e-05	4.43204e-05	FALSE	0.970077
rs4915735	THR	EHBP1	deCODE	4.13173e-05	7.28809e-07	TRUE	0.302802
rs6020421	THR	EHBP1	deCODE	4.12271e-05	1.58225e-05	TRUE	0.651434
rs12779973	THR	EHBP1	deCODE	4.0972e-05	0.000110257	FALSE	0.448571
rs1401795	THR	EHBP1	deCODE	4.09021e-05	5.44528e-05	FALSE	0.855678
rs75495843	THR	EHBP1	deCODE	4.02228e-05	7.33095e-06	TRUE	0.501639
rs9613640	THR	EHBP1	deCODE	4.01712e-05	3.0144e-06	TRUE	0.394776
rs12040949	THR	EHBP1	deCODE	3.92486e-05	0.000354793	FALSE	0.0201011
rs6501201	THR	EHBP1	deCODE	3.85937e-05	5.03642e-07	TRUE	0.308896
rs60250748	THR	EHBP1	deCODE	3.82594e-05	2.09016e-07	TRUE	0.289607
rs55645035	THR	EHBP1	deCODE	3.81364e-05	2.50372e-06	TRUE	0.395814
rs13107325	THR	EHBP1	deCODE	3.76953e-05	8.9746e-05	FALSE	0.537758
rs10042463	THR	EHBP1	deCODE	3.72867e-05	5.80052e-09	TRUE	0.264835
rs59015798	THR	EHBP1	deCODE	3.7106e-05	1.80773e-05	TRUE	0.733754
rs78744936	THR	EHBP1	deCODE	3.69288e-05	5.03946e-05	FALSE	0.850106
rs1879529	THR	EHBP1	deCODE	3.64974e-05	0.000100507	FALSE	0.461418
rs62055888	THR	EHBP1	deCODE	3.62552e-05	2.28425e-06	TRUE	0.4044
rs8341	THR	EHBP1	deCODE	3.61494e-05	1.47376e-05	TRUE	0.687795
rs10777215	THR	EHBP1	deCODE	3.61057e-05	0.00016895	FALSE	0.1963
rs1280039	THR	EHBP1	deCODE	3.54945e-05	1.13857e-05	TRUE	0.633011
rs3102519	THR	EHBP1	deCODE	3.54572e-05	7.65099e-05	FALSE	0.605701
rs13136828	THR	EHBP1	deCODE	3.5365e-05	4.18067e-06	TRUE	0.470717
rs35969739	THR	EHBP1	deCODE	3.53016e-05	8.91019e-07	TRUE	0.355581
rs34634096	THR	EHBP1	deCODE	3.52256e-05	2.62499e-06	TRUE	0.424971
rs72699659	THR	EHBP1	deCODE	3.45591e-05	7.59734e-07	TRUE	0.354583
rs17677724	THR	EHBP1	deCODE	3.40651e-05	1.74104e-05	TRUE	0.758407
rs2598107	THR	EHBP1	deCODE	3.3789e-05	2.00376e-05	TRUE	0.804842
rs1341637	THR	EHBP1	deCODE	3.29353e-05	1.02628e-06	TRUE	0.382275
rs3129293	THR	EHBP1	deCODE	3.28775e-05	2.86408e-05	TRUE	0.943613
rs4843541	THR	EHBP1	deCODE	3.27652e-05	2.89931e-07	TRUE	0.337883
rs8027450	THR	EHBP1	deCODE	3.27067e-05	5.77522e-06	TRUE	0.539805
rs876531	THR	EHBP1	deCODE	3.26405e-05	1.17255e-06	TRUE	0.393562
rs560887	THR	EHBP1	deCODE	3.18271e-05	4.05931e-08	TRUE	0.314576
rs10116772	THR	EHBP1	deCODE	3.17151e-05	2.48995e-06	TRUE	0.453527
rs2731565	THR	EHBP1	deCODE	3.15651e-05	7.93832e-05	FALSE	0.542818
rs6960912	THR	EHBP1	deCODE	3.15015e-05	3.07255e-05	TRUE	0.989743
rs7294891	THR	EHBP1	deCODE	3.14689e-05	1.47015e-05	TRUE	0.742745
rs11075921	THR	EHBP1	deCODE	3.11655e-05	1.2912e-05	TRUE	0.712995
rs1327311	THR	EHBP1	deCODE	3.10267e-05	1.53869e-05	TRUE	0.760686
rs62184386	THR	EHBP1	deCODE	3.06529e-05	1.40576e-05	TRUE	0.74104
rs6737150	THR	EHBP1	deCODE	3.03328e-05	6.32621e-06	TRUE	0.580171
rs2693314	THR	EHBP1	deCODE	2.98517e-05	2.82813e-05	TRUE	0.978522
rs544822	THR	EHBP1	deCODE	2.97984e-05	1.03931e-06	TRUE	0.41181
rs518080	THR	EHBP1	deCODE	2.93457e-05	2.18637e-07	TRUE	0.36009
rs941123	THR	EHBP1	deCODE	2.92909e-05	3.50543e-07	TRUE	0.372813
rs1681630	THR	EHBP1	deCODE	2.92764e-05	3.5484e-06	TRUE	0.514306
rs2839119	THR	EHBP1	deCODE	2.88485e-05	0.000158312	FALSE	0.186251
rs12131794	THR	CCS	deCODE	6.5363e-05	1.94624e-05	TRUE	0.497099
rs17817964	THR	CCS	deCODE	6.40379e-05	0.00010676	FALSE	0.666582
rs12191808	THR	CCS	deCODE	6.40379e-05	1.08032e-05	TRUE	0.383371
rs75686861	THR	CCS	deCODE	6.32629e-05	3.74732e-06	TRUE	0.265881
rs2971811	THR	CCS	deCODE	6.22868e-05	2.84729e-05	TRUE	0.636521
rs16922958	THR	CCS	deCODE	6.22868e-05	4.07947e-05	TRUE	0.780818
rs17120227	THR	CCS	deCODE	5.92908e-05	6.46763e-05	FALSE	0.949566
rs2248760	THR	CCS	deCODE	5.86828e-05	1.87636e-05	TRUE	0.538347
rs11597888	THR	CCS	deCODE	5.62352e-05	6.70075e-05	FALSE	0.898962
rs2276749	THR	CCS	deCODE	5.59251e-05	2.25492e-05	TRUE	0.613761
rs730601	THR	CCS	deCODE	5.56002e-05	3.77629e-06	TRUE	0.308094
rs1245535	THR	CCS	deCODE	5.47226e-05	4.75891e-06	TRUE	0.334819
rs1855691	THR	CCS	deCODE	5.31694e-05	8.86715e-07	TRUE	0.240388
rs11022512	THR	CCS	deCODE	5.31219e-05	4.10333e-05	TRUE	0.870331
rs13202733	THR	CCS	deCODE	5.22192e-05	1.87503e-05	TRUE	0.592299
rs62247127	THR	CCS	deCODE	5.22056e-05	0.000181711	FALSE	0.247561
rs2367261	THR	CCS	deCODE	5.04606e-05	3.57836e-05	TRUE	0.83571
rs15691	THR	CCS	deCODE	4.99548e-05	5.15563e-05	FALSE	0.983419
rs2095140	THR	CCS	deCODE	4.97098e-05	2.54371e-06	TRUE	0.313144
rs75621460	THR	CCS	deCODE	4.94858e-05	3.31645e-05	TRUE	0.81351
rs1418702	THR	CCS	deCODE	4.87283e-05	1.82278e-07	TRUE	0.225629
rs9992682	THR	CCS	deCODE	4.8319e-05	1.35971e-05	TRUE	0.546292
rs1999659	THR	CCS	deCODE	4.7689e-05	3.51959e-06	TRUE	0.352497
rs9981408	THR	CCS	deCODE	4.7685e-05	1.56888e-05	TRUE	0.586098
rs67641990	THR	CCS	deCODE	4.73894e-05	3.23053e-05	TRUE	0.824405
rs1815171	THR	CCS	deCODE	4.72523e-05	5.95203e-06	TRUE	0.412201
rs56155140	THR	CCS	deCODE	4.66953e-05	9.14384e-06	TRUE	0.481272
rs35837782	THR	CCS	deCODE	4.66944e-05	6.6562e-07	TRUE	0.265829
rs3020418	THR	CCS	deCODE	4.46561e-05	1.0497e-06	TRUE	0.295443
rs1515873	THR	CCS	deCODE	4.37384e-05	4.5304e-06	TRUE	0.406977
rs11130493	THR	CCS	deCODE	4.34038e-05	7.94549e-06	TRUE	0.485887
rs7410416	THR	CCS	deCODE	4.30087e-05	2.5119e-07	TRUE	0.263036
rs227734	THR	CCS	deCODE	4.29638e-05	3.82855e-06	TRUE	0.395224
rs7735277	THR	CCS	deCODE	4.22382e-05	0.000126347	FALSE	0.3807
rs10274928	THR	CCS	deCODE	4.22162e-05	8.60994e-06	TRUE	0.509991
rs13209685	THR	CCS	deCODE	4.16604e-05	1.44826e-05	TRUE	0.624284
rs4915735	THR	CCS	deCODE	4.13173e-05	3.76268e-05	TRUE	0.956687
rs6020421	THR	CCS	deCODE	4.12271e-05	3.91349e-07	TRUE	0.283882
rs12779973	THR	CCS	deCODE	4.0972e-05	6.09453e-06	TRUE	0.467312
rs1401795	THR	CCS	deCODE	4.09021e-05	9.92143e-06	TRUE	0.548469
rs75495843	THR	CCS	deCODE	4.02228e-05	3.49193e-06	TRUE	0.408239
rs9613640	THR	CCS	deCODE	4.01712e-05	4.28197e-05	FALSE	0.969671
rs12040949	THR	CCS	deCODE	3.92486e-05	7.13832e-05	FALSE	0.686372
rs6501201	THR	CCS	deCODE	3.85937e-05	4.41685e-07	TRUE	0.304949
rs60250748	THR	CCS	deCODE	3.82594e-05	0.000106904	FALSE	0.442489
rs55645035	THR	CCS	deCODE	3.81364e-05	2.98935e-05	TRUE	0.895867
rs13107325	THR	CCS	deCODE	3.76953e-05	0.000184138	FALSE	0.169626
rs10042463	THR	CCS	deCODE	3.72867e-05	2.19241e-06	TRUE	0.392369
rs59015798	THR	CCS	deCODE	3.7106e-05	1.18279e-05	TRUE	0.623877
rs78744936	THR	CCS	deCODE	3.69288e-05	2.31268e-05	TRUE	0.814639
rs1879529	THR	CCS	deCODE	3.64974e-05	2.45513e-05	TRUE	0.840832
rs62055888	THR	CCS	deCODE	3.62552e-05	1.84278e-05	TRUE	0.749298
rs8341	THR	CCS	deCODE	3.61494e-05	2.02359e-06	TRUE	0.396098
rs10777215	THR	CCS	deCODE	3.61057e-05	3.62916e-06	TRUE	0.448069
rs1280039	THR	CCS	deCODE	3.54945e-05	2.5982e-05	TRUE	0.873636
rs3102519	THR	CCS	deCODE	3.54572e-05	6.68344e-05	FALSE	0.681425
rs13136828	THR	CCS	deCODE	3.5365e-05	1.78145e-05	TRUE	0.749669
rs35969739	THR	CCS	deCODE	3.53016e-05	1.51766e-07	TRUE	0.304753
rs34634096	THR	CCS	deCODE	3.52256e-05	2.25249e-06	TRUE	0.412276
rs72699659	THR	CCS	deCODE	3.45591e-05	2.06288e-06	TRUE	0.411451
rs17677724	THR	CCS	deCODE	3.40651e-05	1.66837e-05	TRUE	0.746059
rs2598107	THR	CCS	deCODE	3.3789e-05	8.88887e-07	TRUE	0.367941
rs1341637	THR	CCS	deCODE	3.29353e-05	1.68114e-05	TRUE	0.761909
rs3129293	THR	CCS	deCODE	3.28775e-05	2.04529e-05	TRUE	0.822607
rs4843541	THR	CCS	deCODE	3.27652e-05	8.29416e-06	TRUE	0.599147
rs8027450	THR	CCS	deCODE	3.27067e-05	4.32295e-06	TRUE	0.500937
rs876531	THR	CCS	deCODE	3.26405e-05	1.10161e-05	TRUE	0.659112
rs560887	THR	CCS	deCODE	3.18271e-05	3.10163e-05	TRUE	0.989333
rs10116772	THR	CCS	deCODE	3.17151e-05	8.37443e-05	FALSE	0.515163
rs2731565	THR	CCS	deCODE	3.15651e-05	6.13927e-07	TRUE	0.371394
rs6960912	THR	CCS	deCODE	3.15015e-05	5.60047e-05	FALSE	0.729484
rs7294891	THR	CCS	deCODE	3.14689e-05	2.85596e-07	TRUE	0.348124
rs11075921	THR	CCS	deCODE	3.11655e-05	5.08489e-06	TRUE	0.53835
rs1327311	THR	CCS	deCODE	3.10267e-05	1.42029e-07	TRUE	0.337019
rs62184386	THR	CCS	deCODE	3.06529e-05	0	TRUE	0.305936
rs6737150	THR	CCS	deCODE	3.03328e-05	9.05328e-07	TRUE	0.399685
rs2693314	THR	CCS	deCODE	2.98517e-05	1.51841e-06	TRUE	0.434132
rs544822	THR	CCS	deCODE	2.97984e-05	1.03741e-05	TRUE	0.679071
rs518080	THR	CCS	deCODE	2.93457e-05	1.13899e-05	TRUE	0.705707
rs941123	THR	CCS	deCODE	2.92909e-05	0.000106007	FALSE	0.366492
rs1681630	THR	CCS	deCODE	2.92764e-05	8.8133e-07	TRUE	0.408316
rs2839119	THR	CCS	deCODE	2.88485e-05	9.43341e-06	TRUE	0.673397
rs12131794	THR	TNFRSF9	deCODE	6.5363e-05	7.50042e-06	TRUE	0.32293
rs17817964	THR	TNFRSF9	deCODE	6.40379e-05	1.31438e-05	TRUE	0.418308
rs12191808	THR	TNFRSF9	deCODE	6.40379e-05	1.35952e-05	TRUE	0.42499
rs75686861	THR	TNFRSF9	deCODE	6.32629e-05	0.000116247	FALSE	0.601025
rs2971811	THR	TNFRSF9	deCODE	6.22868e-05	4.74038e-06	TRUE	0.290673
rs16922958	THR	TNFRSF9	deCODE	6.22868e-05	4.76081e-06	TRUE	0.291076
rs17120227	THR	TNFRSF9	deCODE	5.92908e-05	3.57046e-05	TRUE	0.749788
rs2248760	THR	TNFRSF9	deCODE	5.86828e-05	3.43528e-05	TRUE	0.7394
rs11597888	THR	TNFRSF9	deCODE	5.62352e-05	0.000132689	FALSE	0.457285
rs2276749	THR	TNFRSF9	deCODE	5.59251e-05	6.29007e-05	FALSE	0.933286
rs730601	THR	TNFRSF9	deCODE	5.56002e-05	3.60711e-07	TRUE	0.204942
rs1245535	THR	TNFRSF9	deCODE	5.47226e-05	2.8292e-05	TRUE	0.700707
rs1855691	THR	TNFRSF9	deCODE	5.31694e-05	1.86871e-05	TRUE	0.583027
rs11022512	THR	TNFRSF9	deCODE	5.31219e-05	2.32155e-08	TRUE	0.186924
rs13202733	THR	TNFRSF9	deCODE	5.22192e-05	1.24445e-05	TRUE	0.493992
rs62247127	THR	TNFRSF9	deCODE	5.22056e-05	3.2135e-05	TRUE	0.773518
rs2367261	THR	TNFRSF9	deCODE	5.04606e-05	5.07984e-05	FALSE	0.996497
rs15691	THR	TNFRSF9	deCODE	4.99548e-05	8.18321e-07	TRUE	0.254414
rs2095140	THR	TNFRSF9	deCODE	4.97098e-05	2.6943e-05	TRUE	0.730919
rs75621460	THR	TNFRSF9	deCODE	4.94858e-05	5.27774e-05	FALSE	0.966044
rs1418702	THR	TNFRSF9	deCODE	4.87283e-05	1.84155e-05	TRUE	0.618992
rs9992682	THR	TNFRSF9	deCODE	4.8319e-05	6.47963e-05	FALSE	0.839071
rs1999659	THR	TNFRSF9	deCODE	4.7689e-05	2.53911e-07	TRUE	0.236592
rs9981408	THR	TNFRSF9	deCODE	4.7685e-05	1.94011e-06	TRUE	0.307969
rs67641990	THR	TNFRSF9	deCODE	4.73894e-05	3.46619e-07	TRUE	0.244461
rs1815171	THR	TNFRSF9	deCODE	4.72523e-05	7.07961e-05	FALSE	0.775772
rs56155140	THR	TNFRSF9	deCODE	4.66953e-05	4.40154e-07	TRUE	0.25397
rs35837782	THR	TNFRSF9	deCODE	4.66944e-05	1.96093e-06	TRUE	0.31501
rs3020418	THR	TNFRSF9	deCODE	4.46561e-05	2.88141e-05	TRUE	0.807901
rs1515873	THR	TNFRSF9	deCODE	4.37384e-05	3.94309e-05	TRUE	0.950739
rs11130493	THR	TNFRSF9	deCODE	4.34038e-05	5.01966e-05	FALSE	0.92681
rs7410416	THR	TNFRSF9	deCODE	4.30087e-05	1.98713e-06	TRUE	0.341356
rs227734	THR	TNFRSF9	deCODE	4.29638e-05	0.000126292	FALSE	0.386427
rs7735277	THR	TNFRSF9	deCODE	4.22382e-05	4.26104e-05	FALSE	0.995784
rs10274928	THR	TNFRSF9	deCODE	4.22162e-05	1.10207e-05	TRUE	0.556769
rs13209685	THR	TNFRSF9	deCODE	4.16604e-05	9.4296e-05	FALSE	0.547062
rs4915735	THR	TNFRSF9	deCODE	4.13173e-05	4.28506e-05	FALSE	0.982567
rs6020421	THR	TNFRSF9	deCODE	4.12271e-05	4.18149e-05	FALSE	0.993269
rs12779973	THR	TNFRSF9	deCODE	4.0972e-05	1.99943e-07	TRUE	0.271041
rs1401795	THR	TNFRSF9	deCODE	4.09021e-05	3.24879e-06	TRUE	0.395735
rs75495843	THR	TNFRSF9	deCODE	4.02228e-05	1.22872e-08	TRUE	0.249282
rs9613640	THR	TNFRSF9	deCODE	4.01712e-05	9.26691e-06	TRUE	0.542395
rs12040949	THR	TNFRSF9	deCODE	3.92486e-05	0.0001404	FALSE	0.301801
rs6501201	THR	TNFRSF9	deCODE	3.85937e-05	9.50687e-06	TRUE	0.562797
rs60250748	THR	TNFRSF9	deCODE	3.82594e-05	4.90566e-06	TRUE	0.462868
rs55645035	THR	TNFRSF9	deCODE	3.81364e-05	9.08331e-08	TRUE	0.277457
rs13107325	THR	TNFRSF9	deCODE	3.76953e-05	0.000256856	FALSE	0.0675727
rs10042463	THR	TNFRSF9	deCODE	3.72867e-05	4.50626e-08	TRUE	0.275713
rs59015798	THR	TNFRSF9	deCODE	3.7106e-05	3.91205e-05	FALSE	0.975931
rs78744936	THR	TNFRSF9	deCODE	3.69288e-05	1.14245e-06	TRUE	0.354369
rs1879529	THR	TNFRSF9	deCODE	3.64974e-05	1.68181e-05	TRUE	0.719795
rs62055888	THR	TNFRSF9	deCODE	3.62552e-05	2.53478e-05	TRUE	0.85525
rs8341	THR	TNFRSF9	deCODE	3.61494e-05	3.33672e-06	TRUE	0.438938
rs10777215	THR	TNFRSF9	deCODE	3.61057e-05	4.19367e-05	FALSE	0.931185
rs1280039	THR	TNFRSF9	deCODE	3.54945e-05	1.65615e-07	TRUE	0.304869
rs3102519	THR	TNFRSF9	deCODE	3.54572e-05	0.000102937	FALSE	0.438389
rs13136828	THR	TNFRSF9	deCODE	3.5365e-05	7.13409e-05	FALSE	0.644007
rs35969739	THR	TNFRSF9	deCODE	3.53016e-05	3.02809e-06	TRUE	0.437315
rs34634096	THR	TNFRSF9	deCODE	3.52256e-05	1.07602e-08	TRUE	0.280879
rs72699659	THR	TNFRSF9	deCODE	3.45591e-05	2.73184e-07	TRUE	0.321991
rs17677724	THR	TNFRSF9	deCODE	3.40651e-05	2.5279e-05	TRUE	0.881156
rs2598107	THR	TNFRSF9	deCODE	3.3789e-05	6.818e-06	TRUE	0.55386
rs1341637	THR	TNFRSF9	deCODE	3.29353e-05	1.7482e-06	TRUE	0.414123
rs3129293	THR	TNFRSF9	deCODE	3.28775e-05	5.4946e-06	TRUE	0.530383
rs4843541	THR	TNFRSF9	deCODE	3.27652e-05	1.014e-05	TRUE	0.63876
rs8027450	THR	TNFRSF9	deCODE	3.27067e-05	3.62694e-06	TRUE	0.480556
rs876531	THR	TNFRSF9	deCODE	3.26405e-05	3.52004e-06	TRUE	0.479512
rs560887	THR	TNFRSF9	deCODE	3.18271e-05	2.86206e-07	TRUE	0.345103
rs10116772	THR	TNFRSF9	deCODE	3.17151e-05	2.51292e-05	TRUE	0.908906
rs2731565	THR	TNFRSF9	deCODE	3.15651e-05	3.33779e-05	FALSE	0.976534
rs6960912	THR	TNFRSF9	deCODE	3.15015e-05	2.18957e-05	TRUE	0.863026
rs7294891	THR	TNFRSF9	deCODE	3.14689e-05	3.47387e-06	TRUE	0.488585
rs11075921	THR	TNFRSF9	deCODE	3.11655e-05	2.75e-06	TRUE	0.468007
rs1327311	THR	TNFRSF9	deCODE	3.10267e-05	1.78415e-06	TRUE	0.43368
rs62184386	THR	TNFRSF9	deCODE	3.06529e-05	6.23801e-07	TRUE	0.380026
rs6737150	THR	TNFRSF9	deCODE	3.03328e-05	2.74143e-05	TRUE	0.959945
rs2693314	THR	TNFRSF9	deCODE	2.98517e-05	1.01883e-05	TRUE	0.674509
rs544822	THR	TNFRSF9	deCODE	2.97984e-05	5.01318e-05	FALSE	0.764305
rs518080	THR	TNFRSF9	deCODE	2.93457e-05	2.33763e-05	TRUE	0.914252
rs941123	THR	TNFRSF9	deCODE	2.92909e-05	2.26028e-05	TRUE	0.903172
rs1681630	THR	TNFRSF9	deCODE	2.92764e-05	6.65285e-06	TRUE	0.600558
rs2839119	THR	TNFRSF9	deCODE	2.88485e-05	5.97654e-05	FALSE	0.665339
rs12131794	THR	DNAJC17	deCODE	6.5363e-05	4.60186e-05	TRUE	0.809896
rs17817964	THR	DNAJC17	deCODE	6.40379e-05	2.46415e-06	TRUE	0.234252
rs12191808	THR	DNAJC17	deCODE	6.40379e-05	9.40039e-07	TRUE	0.193529
rs75686861	THR	DNAJC17	deCODE	6.32629e-05	0.000145125	FALSE	0.449139
rs2971811	THR	DNAJC17	deCODE	6.22868e-05	1.60874e-06	TRUE	0.220694
rs16922958	THR	DNAJC17	deCODE	6.22868e-05	1.35866e-05	TRUE	0.436755
rs17120227	THR	DNAJC17	deCODE	5.92908e-05	1.4329e-05	TRUE	0.469154
rs2248760	THR	DNAJC17	deCODE	5.86828e-05	3.22555e-06	TRUE	0.278295
rs11597888	THR	DNAJC17	deCODE	5.62352e-05	6.16098e-05	FALSE	0.948375
rs2276749	THR	DNAJC17	deCODE	5.59251e-05	3.57622e-06	TRUE	0.301526
rs730601	THR	DNAJC17	deCODE	5.56002e-05	8.53867e-06	TRUE	0.401817
rs1245535	THR	DNAJC17	deCODE	5.47226e-05	8.51537e-06	TRUE	0.40747
rs1855691	THR	DNAJC17	deCODE	5.31694e-05	4.32832e-06	TRUE	0.335249
rs11022512	THR	DNAJC17	deCODE	5.31219e-05	7.25238e-06	TRUE	0.395393
rs13202733	THR	DNAJC17	deCODE	5.22192e-05	1.74537e-05	TRUE	0.57292
rs62247127	THR	DNAJC17	deCODE	5.22056e-05	1.94872e-05	TRUE	0.603291
rs2367261	THR	DNAJC17	deCODE	5.04606e-05	3.25322e-05	TRUE	0.795743
rs15691	THR	DNAJC17	deCODE	4.99548e-05	5.01801e-08	TRUE	0.205675
rs2095140	THR	DNAJC17	deCODE	4.97098e-05	8.29411e-06	TRUE	0.44061
rs75621460	THR	DNAJC17	deCODE	4.94858e-05	4.49239e-05	TRUE	0.951029
rs1418702	THR	DNAJC17	deCODE	4.87283e-05	2.97082e-05	TRUE	0.77723
rs9992682	THR	DNAJC17	deCODE	4.8319e-05	1.85552e-07	TRUE	0.22802
rs1999659	THR	DNAJC17	deCODE	4.7689e-05	3.93162e-06	TRUE	0.362753
rs9981408	THR	DNAJC17	deCODE	4.7685e-05	3.04333e-05	TRUE	0.797296
rs67641990	THR	DNAJC17	deCODE	4.73894e-05	1.55626e-05	TRUE	0.586855
rs1815171	THR	DNAJC17	deCODE	4.72523e-05	2.01684e-05	TRUE	0.659389
rs56155140	THR	DNAJC17	deCODE	4.66953e-05	3.32313e-05	TRUE	0.843355
rs35837782	THR	DNAJC17	deCODE	4.66944e-05	4.13388e-06	TRUE	0.374688
rs3020418	THR	DNAJC17	deCODE	4.46561e-05	0	TRUE	0.21651
rs1515873	THR	DNAJC17	deCODE	4.37384e-05	1.00558e-05	TRUE	0.524424
rs11130493	THR	DNAJC17	deCODE	4.34038e-05	7.83582e-08	TRUE	0.243465
rs7410416	THR	DNAJC17	deCODE	4.30087e-05	3.47445e-07	TRUE	0.269996
rs227734	THR	DNAJC17	deCODE	4.29638e-05	4.30997e-05	FALSE	0.998471
rs7735277	THR	DNAJC17	deCODE	4.22382e-05	6.51598e-06	TRUE	0.46558
rs10274928	THR	DNAJC17	deCODE	4.22162e-05	5.10987e-05	FALSE	0.904182
rs13209685	THR	DNAJC17	deCODE	4.16604e-05	4.96621e-05	FALSE	0.912728
rs4915735	THR	DNAJC17	deCODE	4.13173e-05	3.05506e-06	TRUE	0.386898
rs6020421	THR	DNAJC17	deCODE	4.12271e-05	2.66908e-05	TRUE	0.816528
rs12779973	THR	DNAJC17	deCODE	4.0972e-05	1.20169e-06	TRUE	0.326752
rs1401795	THR	DNAJC17	deCODE	4.09021e-05	1.17913e-05	TRUE	0.583956
rs75495843	THR	DNAJC17	deCODE	4.02228e-05	2.27021e-06	TRUE	0.371312
rs9613640	THR	DNAJC17	deCODE	4.01712e-05	3.09128e-06	TRUE	0.396982
rs12040949	THR	DNAJC17	deCODE	3.92486e-05	0.000200759	FALSE	0.143853
rs6501201	THR	DNAJC17	deCODE	3.85937e-05	1.09215e-06	TRUE	0.339253
rs60250748	THR	DNAJC17	deCODE	3.82594e-05	7.32613e-09	TRUE	0.259397
rs55645035	THR	DNAJC17	deCODE	3.81364e-05	2.34746e-06	TRUE	0.390616
rs13107325	THR	DNAJC17	deCODE	3.76953e-05	0.000153891	FALSE	0.246744
rs10042463	THR	DNAJC17	deCODE	3.72867e-05	6.5049e-07	TRUE	0.327034
rs59015798	THR	DNAJC17	deCODE	3.7106e-05	1.71277e-05	TRUE	0.718022
rs78744936	THR	DNAJC17	deCODE	3.69288e-05	2.08242e-05	TRUE	0.779549
rs1879529	THR	DNAJC17	deCODE	3.64974e-05	3.88232e-05	FALSE	0.972049
rs62055888	THR	DNAJC17	deCODE	3.62552e-05	6.74264e-05	FALSE	0.685494
rs8341	THR	DNAJC17	deCODE	3.61494e-05	4.12855e-06	TRUE	0.461705
rs10777215	THR	DNAJC17	deCODE	3.61057e-05	2.12808e-05	TRUE	0.796371
rs1280039	THR	DNAJC17	deCODE	3.54945e-05	2.40003e-06	TRUE	0.415124
rs3102519	THR	DNAJC17	deCODE	3.54572e-05	8.96306e-05	FALSE	0.516033
rs13136828	THR	DNAJC17	deCODE	3.5365e-05	3.30898e-05	TRUE	0.97132
rs35969739	THR	DNAJC17	deCODE	3.53016e-05	6.86966e-06	TRUE	0.53929
rs34634096	THR	DNAJC17	deCODE	3.52256e-05	4.14556e-05	FALSE	0.925818
rs72699659	THR	DNAJC17	deCODE	3.45591e-05	3.89643e-05	FALSE	0.946419
rs17677724	THR	DNAJC17	deCODE	3.40651e-05	1.23192e-06	TRUE	0.382233
rs2598107	THR	DNAJC17	deCODE	3.3789e-05	9.53961e-06	TRUE	0.614473
rs1341637	THR	DNAJC17	deCODE	3.29353e-05	6.51449e-07	TRUE	0.361824
rs3129293	THR	DNAJC17	deCODE	3.28775e-05	4.33313e-05	FALSE	0.875167
rs4843541	THR	DNAJC17	deCODE	3.27652e-05	7.07175e-06	TRUE	0.571067
rs8027450	THR	DNAJC17	deCODE	3.27067e-05	6.18464e-06	TRUE	0.55004
rs876531	THR	DNAJC17	deCODE	3.26405e-05	3.96849e-05	FALSE	0.913943
rs560887	THR	DNAJC17	deCODE	3.18271e-05	3.5068e-06	TRUE	0.485916
rs10116772	THR	DNAJC17	deCODE	3.17151e-05	1.57251e-05	TRUE	0.757992
rs2731565	THR	DNAJC17	deCODE	3.15651e-05	8.40753e-06	TRUE	0.615169
rs6960912	THR	DNAJC17	deCODE	3.15015e-05	4.31338e-06	TRUE	0.513395
rs7294891	THR	DNAJC17	deCODE	3.14689e-05	5.18419e-05	FALSE	0.768716
rs11075921	THR	DNAJC17	deCODE	3.11655e-05	2.27982e-05	TRUE	0.881237
rs1327311	THR	DNAJC17	deCODE	3.10267e-05	1.88331e-05	TRUE	0.820034
rs62184386	THR	DNAJC17	deCODE	3.06529e-05	1.89399e-05	TRUE	0.8266
rs6737150	THR	DNAJC17	deCODE	3.03328e-05	8.72547e-06	TRUE	0.636855
rs2693314	THR	DNAJC17	deCODE	2.98517e-05	1.83815e-05	TRUE	0.827852
rs544822	THR	DNAJC17	deCODE	2.97984e-05	6.98238e-05	FALSE	0.592157
rs518080	THR	DNAJC17	deCODE	2.93457e-05	2.10947e-06	TRUE	0.463442
rs941123	THR	DNAJC17	deCODE	2.92909e-05	1.97106e-05	TRUE	0.857288
rs1681630	THR	DNAJC17	deCODE	2.92764e-05	9.05067e-06	TRUE	0.656865
rs2839119	THR	DNAJC17	deCODE	2.88485e-05	2.28613e-05	TRUE	0.913917
rs12131794	THR	COL10A1	deCODE	6.5363e-05	2.8615e-05	TRUE	0.613015
rs17817964	THR	COL10A1	deCODE	6.40379e-05	6.18592e-09	TRUE	0.142867
rs12191808	THR	COL10A1	deCODE	6.40379e-05	1.00432e-05	TRUE	0.37155
rs75686861	THR	COL10A1	deCODE	6.32629e-05	4.26711e-06	TRUE	0.276278
rs2971811	THR	COL10A1	deCODE	6.22868e-05	3.10343e-06	TRUE	0.257012
rs16922958	THR	COL10A1	deCODE	6.22868e-05	1.27256e-06	TRUE	0.211079
rs17120227	THR	COL10A1	deCODE	5.92908e-05	0.000100165	FALSE	0.66951
rs2248760	THR	COL10A1	deCODE	5.86828e-05	1.44096e-06	TRUE	0.232377
rs11597888	THR	COL10A1	deCODE	5.62352e-05	2.42438e-07	TRUE	0.195164
rs2276749	THR	COL10A1	deCODE	5.59251e-05	4.03834e-05	TRUE	0.835415
rs730601	THR	COL10A1	deCODE	5.56002e-05	2.40923e-07	TRUE	0.197785
rs1245535	THR	COL10A1	deCODE	5.47226e-05	3.35937e-06	TRUE	0.30346
rs1855691	THR	COL10A1	deCODE	5.31694e-05	6.05922e-05	FALSE	0.927458
rs11022512	THR	COL10A1	deCODE	5.31219e-05	0.000198171	FALSE	0.209249
rs13202733	THR	COL10A1	deCODE	5.22192e-05	1.32817e-07	TRUE	0.204468
rs62247127	THR	COL10A1	deCODE	5.22056e-05	1.35661e-05	TRUE	0.51256
rs2367261	THR	COL10A1	deCODE	5.04606e-05	2.65527e-05	TRUE	0.718318
rs15691	THR	COL10A1	deCODE	4.99548e-05	2.85082e-06	TRUE	0.319856
rs2095140	THR	COL10A1	deCODE	4.97098e-05	4.32478e-06	TRUE	0.358018
rs75621460	THR	COL10A1	deCODE	4.94858e-05	5.26177e-06	TRUE	0.380643
rs1418702	THR	COL10A1	deCODE	4.87283e-05	3.14735e-06	TRUE	0.335675
rs9992682	THR	COL10A1	deCODE	4.8319e-05	2.11484e-05	TRUE	0.663621
rs1999659	THR	COL10A1	deCODE	4.7689e-05	0.0121618	FALSE	4.11598e-82
rs9981408	THR	COL10A1	deCODE	4.7685e-05	3.58336e-08	TRUE	0.214207
rs67641990	THR	COL10A1	deCODE	4.73894e-05	2.53696e-05	TRUE	0.732708
rs1815171	THR	COL10A1	deCODE	4.72523e-05	1.77812e-06	TRUE	0.305497
rs56155140	THR	COL10A1	deCODE	4.66953e-05	3.3846e-05	TRUE	0.851042
rs35837782	THR	COL10A1	deCODE	4.66944e-05	9.21686e-05	FALSE	0.608812
rs3020418	THR	COL10A1	deCODE	4.46561e-05	1.25904e-06	TRUE	0.303786
rs1515873	THR	COL10A1	deCODE	4.37384e-05	2.39546e-06	TRUE	0.348907
rs11130493	THR	COL10A1	deCODE	4.34038e-05	2.9942e-08	TRUE	0.23557
rs7410416	THR	COL10A1	deCODE	4.30087e-05	1.71969e-05	TRUE	0.655872
rs227734	THR	COL10A1	deCODE	4.29638e-05	1.97842e-05	TRUE	0.696838
rs7735277	THR	COL10A1	deCODE	4.22382e-05	1.07896e-07	TRUE	0.253901
rs10274928	THR	COL10A1	deCODE	4.22162e-05	1.6035e-05	TRUE	0.644771
rs13209685	THR	COL10A1	deCODE	4.16604e-05	4.60037e-06	TRUE	0.425474
rs4915735	THR	COL10A1	deCODE	4.13173e-05	2.6429e-05	TRUE	0.811929
rs6020421	THR	COL10A1	deCODE	4.12271e-05	6.29272e-06	TRUE	0.469346
rs12779973	THR	COL10A1	deCODE	4.0972e-05	8.11943e-05	FALSE	0.62945
rs1401795	THR	COL10A1	deCODE	4.09021e-05	6.57305e-06	TRUE	0.478643
rs75495843	THR	COL10A1	deCODE	4.02228e-05	3.31249e-05	TRUE	0.913614
rs9613640	THR	COL10A1	deCODE	4.01712e-05	4.00518e-06	TRUE	0.422515
rs12040949	THR	COL10A1	deCODE	3.92486e-05	4.63701e-05	FALSE	0.919776
rs6501201	THR	COL10A1	deCODE	3.85937e-05	7.4473e-06	TRUE	0.51943
rs60250748	THR	COL10A1	deCODE	3.82594e-05	6.80598e-10	TRUE	0.254778
rs55645035	THR	COL10A1	deCODE	3.81364e-05	6.48556e-05	FALSE	0.72844
rs13107325	THR	COL10A1	deCODE	3.76953e-05	3.60806e-05	TRUE	0.980395
rs10042463	THR	COL10A1	deCODE	3.72867e-05	1.48989e-05	TRUE	0.677822
rs59015798	THR	COL10A1	deCODE	3.7106e-05	4.75766e-06	TRUE	0.469664
rs78744936	THR	COL10A1	deCODE	3.69288e-05	6.95725e-05	FALSE	0.67542
rs1879529	THR	COL10A1	deCODE	3.64974e-05	3.48796e-05	TRUE	0.980026
rs62055888	THR	COL10A1	deCODE	3.62552e-05	1.15312e-05	TRUE	0.627348
rs8341	THR	COL10A1	deCODE	3.61494e-05	3.34251e-07	TRUE	0.31497
rs10777215	THR	COL10A1	deCODE	3.61057e-05	2.26845e-05	TRUE	0.817806
rs1280039	THR	COL10A1	deCODE	3.54945e-05	9.47792e-05	FALSE	0.484964
rs3102519	THR	COL10A1	deCODE	3.54572e-05	1.64259e-05	TRUE	0.725143
rs13136828	THR	COL10A1	deCODE	3.5365e-05	5.47754e-06	TRUE	0.504946
rs35969739	THR	COL10A1	deCODE	3.53016e-05	4.36144e-05	FALSE	0.902501
rs34634096	THR	COL10A1	deCODE	3.52256e-05	3.5014e-05	TRUE	0.997366
rs72699659	THR	COL10A1	deCODE	3.45591e-05	9.37105e-06	TRUE	0.602381
rs17677724	THR	COL10A1	deCODE	3.40651e-05	5.48523e-06	TRUE	0.518272
rs2598107	THR	COL10A1	deCODE	3.3789e-05	1.60172e-06	TRUE	0.400478
rs1341637	THR	COL10A1	deCODE	3.29353e-05	1.38178e-05	TRUE	0.708541
rs3129293	THR	COL10A1	deCODE	3.28775e-05	5.90009e-05	FALSE	0.718522
rs4843541	THR	COL10A1	deCODE	3.27652e-05	1.28568e-06	TRUE	0.396203
rs8027450	THR	COL10A1	deCODE	3.27067e-05	1.0111e-05	TRUE	0.638664
rs876531	THR	COL10A1	deCODE	3.26405e-05	3.41218e-06	TRUE	0.476201
rs560887	THR	COL10A1	deCODE	3.18271e-05	3.57868e-06	TRUE	0.488129
rs10116772	THR	COL10A1	deCODE	3.17151e-05	1.62046e-05	TRUE	0.76645
rs2731565	THR	COL10A1	deCODE	3.15651e-05	7.58623e-06	TRUE	0.596411
rs6960912	THR	COL10A1	deCODE	3.15015e-05	9.21294e-05	FALSE	0.461257
rs7294891	THR	COL10A1	deCODE	3.14689e-05	2.28277e-06	TRUE	0.448561
rs11075921	THR	COL10A1	deCODE	3.11655e-05	1.37308e-08	TRUE	0.312147
rs1327311	THR	COL10A1	deCODE	3.10267e-05	3.84432e-05	FALSE	0.907255
rs62184386	THR	COL10A1	deCODE	3.06529e-05	2.5106e-08	TRUE	0.319926
rs6737150	THR	COL10A1	deCODE	3.03328e-05	4.18557e-06	TRUE	0.522193
rs2693314	THR	COL10A1	deCODE	2.98517e-05	5.58389e-05	FALSE	0.710356
rs544822	THR	COL10A1	deCODE	2.97984e-05	7.57042e-06	TRUE	0.616666
rs518080	THR	COL10A1	deCODE	2.93457e-05	2.86468e-05	TRUE	0.990424
rs941123	THR	COL10A1	deCODE	2.92909e-05	3.03202e-06	TRUE	0.497255
rs1681630	THR	COL10A1	deCODE	2.92764e-05	6.5869e-06	TRUE	0.59891
rs2839119	THR	COL10A1	deCODE	2.88485e-05	2.78882e-05	TRUE	0.986815
rs12131794	THR	COL6A2	deCODE	6.5363e-05	6.80324e-07	TRUE	0.179496
rs17817964	THR	COL6A2	deCODE	6.40379e-05	5.10185e-05	TRUE	0.873697
rs12191808	THR	COL6A2	deCODE	6.40379e-05	1.73192e-05	TRUE	0.477657
rs75686861	THR	COL6A2	deCODE	6.32629e-05	4.01394e-05	TRUE	0.764771
rs2971811	THR	COL6A2	deCODE	6.22868e-05	1.81472e-07	TRUE	0.167455
rs16922958	THR	COL6A2	deCODE	6.22868e-05	9.48004e-07	TRUE	0.200842
rs17120227	THR	COL6A2	deCODE	5.92908e-05	4.66242e-07	TRUE	0.194451
rs2248760	THR	COL6A2	deCODE	5.86828e-05	5.77054e-06	TRUE	0.331006
rs11597888	THR	COL6A2	deCODE	5.62352e-05	8.06146e-05	FALSE	0.784418
rs2276749	THR	COL6A2	deCODE	5.59251e-05	3.41075e-05	TRUE	0.761946
rs730601	THR	COL6A2	deCODE	5.56002e-05	5.61733e-07	TRUE	0.21495
rs1245535	THR	COL6A2	deCODE	5.47226e-05	5.38873e-06	TRUE	0.347882
rs1855691	THR	COL6A2	deCODE	5.31694e-05	1.51951e-06	TRUE	0.262565
rs11022512	THR	COL6A2	deCODE	5.31219e-05	1.03659e-05	TRUE	0.451755
rs13202733	THR	COL6A2	deCODE	5.22192e-05	4.78409e-05	TRUE	0.954347
rs62247127	THR	COL6A2	deCODE	5.22056e-05	1.74094e-05	TRUE	0.572476
rs2367261	THR	COL6A2	deCODE	5.04606e-05	6.2726e-05	FALSE	0.879998
rs15691	THR	COL6A2	deCODE	4.99548e-05	2.16554e-05	TRUE	0.655265
rs2095140	THR	COL6A2	deCODE	4.97098e-05	1.15166e-07	TRUE	0.214634
rs75621460	THR	COL6A2	deCODE	4.94858e-05	6.36543e-06	TRUE	0.404089
rs1418702	THR	COL6A2	deCODE	4.87283e-05	1.78013e-05	TRUE	0.609614
rs9992682	THR	COL6A2	deCODE	4.8319e-05	7.11337e-05	FALSE	0.783958
rs1999659	THR	COL6A2	deCODE	4.7689e-05	3.22731e-05	TRUE	0.820861
rs9981408	THR	COL6A2	deCODE	4.7685e-05	3.7652e-06	TRUE	0.358496
rs67641990	THR	COL6A2	deCODE	4.73894e-05	1.81236e-08	TRUE	0.212079
rs1815171	THR	COL6A2	deCODE	4.72523e-05	1.5216e-06	TRUE	0.296856
rs56155140	THR	COL6A2	deCODE	4.66953e-05	2.3148e-06	TRUE	0.326038
rs35837782	THR	COL6A2	deCODE	4.66944e-05	8.45915e-06	TRUE	0.467925
rs3020418	THR	COL6A2	deCODE	4.46561e-05	5.18774e-05	FALSE	0.923373
rs1515873	THR	COL6A2	deCODE	4.37384e-05	6.02388e-07	TRUE	0.280417
rs11130493	THR	COL6A2	deCODE	4.34038e-05	6.75054e-06	TRUE	0.460673
rs7410416	THR	COL6A2	deCODE	4.30087e-05	1.04739e-05	TRUE	0.53928
rs227734	THR	COL6A2	deCODE	4.29638e-05	1.4646e-05	TRUE	0.613968
rs7735277	THR	COL6A2	deCODE	4.22382e-05	1.38039e-06	TRUE	0.324906
rs10274928	THR	COL6A2	deCODE	4.22162e-05	1.56159e-05	TRUE	0.637796
rs13209685	THR	COL6A2	deCODE	4.16604e-05	6.91493e-05	FALSE	0.730711
rs4915735	THR	COL6A2	deCODE	4.13173e-05	1.48306e-05	TRUE	0.63378
rs6020421	THR	COL6A2	deCODE	4.12271e-05	1.43572e-06	TRUE	0.33411
rs12779973	THR	COL6A2	deCODE	4.0972e-05	3.36175e-06	TRUE	0.398459
rs1401795	THR	COL6A2	deCODE	4.09021e-05	2.93791e-05	TRUE	0.856898
rs75495843	THR	COL6A2	deCODE	4.02228e-05	2.54029e-05	TRUE	0.809762
rs9613640	THR	COL6A2	deCODE	4.01712e-05	9.0374e-06	TRUE	0.537755
rs12040949	THR	COL6A2	deCODE	3.92486e-05	8.82133e-05	FALSE	0.563085
rs6501201	THR	COL6A2	deCODE	3.85937e-05	2.77228e-06	TRUE	0.400354
rs60250748	THR	COL6A2	deCODE	3.82594e-05	1.91031e-05	TRUE	0.737222
rs55645035	THR	COL6A2	deCODE	3.81364e-05	4.44925e-05	FALSE	0.927107
rs13107325	THR	COL6A2	deCODE	3.76953e-05	1.8203e-06	TRUE	0.375875
rs10042463	THR	COL6A2	deCODE	3.72867e-05	2.27246e-05	TRUE	0.804385
rs59015798	THR	COL6A2	deCODE	3.7106e-05	1.39212e-05	TRUE	0.662515
rs78744936	THR	COL6A2	deCODE	3.69288e-05	3.25609e-05	TRUE	0.945344
rs1879529	THR	COL6A2	deCODE	3.64974e-05	6.18282e-05	FALSE	0.736249
rs62055888	THR	COL6A2	deCODE	3.62552e-05	6.78109e-06	TRUE	0.527483
rs8341	THR	COL6A2	deCODE	3.61494e-05	5.44092e-06	TRUE	0.496225
rs10777215	THR	COL6A2	deCODE	3.61057e-05	2.02583e-05	TRUE	0.780407
rs1280039	THR	COL6A2	deCODE	3.54945e-05	8.53751e-06	TRUE	0.574681
rs3102519	THR	COL6A2	deCODE	3.54572e-05	3.16321e-05	TRUE	0.951299
rs13136828	THR	COL6A2	deCODE	3.5365e-05	9.2565e-05	FALSE	0.496955
rs35969739	THR	COL6A2	deCODE	3.53016e-05	1.13493e-05	TRUE	0.634343
rs34634096	THR	COL6A2	deCODE	3.52256e-05	2.69008e-05	TRUE	0.889908
rs72699659	THR	COL6A2	deCODE	3.45591e-05	7.72521e-06	TRUE	0.566587
rs17677724	THR	COL6A2	deCODE	3.40651e-05	2.51181e-06	TRUE	0.431875
rs2598107	THR	COL6A2	deCODE	3.3789e-05	2.00354e-05	TRUE	0.804784
rs1341637	THR	COL6A2	deCODE	3.29353e-05	4.40092e-07	TRUE	0.348002
rs3129293	THR	COL6A2	deCODE	3.28775e-05	1.54056e-06	TRUE	0.405666
rs4843541	THR	COL6A2	deCODE	3.27652e-05	2.62422e-06	TRUE	0.448102
rs8027450	THR	COL6A2	deCODE	3.27067e-05	1.7335e-05	TRUE	0.773617
rs876531	THR	COL6A2	deCODE	3.26405e-05	1.32844e-05	TRUE	0.703077
rs560887	THR	COL6A2	deCODE	3.18271e-05	2.93309e-07	TRUE	0.345726
rs10116772	THR	COL6A2	deCODE	3.17151e-05	3.67026e-05	FALSE	0.93711
rs2731565	THR	COL6A2	deCODE	3.15651e-05	6.21494e-07	TRUE	0.371812
rs6960912	THR	COL6A2	deCODE	3.15015e-05	8.68651e-06	TRUE	0.622246
rs7294891	THR	COL6A2	deCODE	3.14689e-05	1.61153e-05	TRUE	0.768027
rs11075921	THR	COL6A2	deCODE	3.11655e-05	2.93727e-05	TRUE	0.97596
rs1327311	THR	COL6A2	deCODE	3.10267e-05	2.78473e-05	TRUE	0.956781
rs62184386	THR	COL6A2	deCODE	3.06529e-05	5.12052e-09	TRUE	0.31217
rs6737150	THR	COL6A2	deCODE	3.03328e-05	3.99135e-06	TRUE	0.516437
rs2693314	THR	COL6A2	deCODE	2.98517e-05	4.01239e-06	TRUE	0.522345
rs544822	THR	COL6A2	deCODE	2.97984e-05	7.56272e-05	FALSE	0.549412
rs518080	THR	COL6A2	deCODE	2.93457e-05	8.26455e-06	TRUE	0.638247
rs941123	THR	COL6A2	deCODE	2.92909e-05	1.29669e-06	TRUE	0.429389
rs1681630	THR	COL6A2	deCODE	2.92764e-05	3.95247e-05	FALSE	0.871296
rs2839119	THR	COL6A2	deCODE	2.88485e-05	0.0208552	FALSE	2.36787e-145
rs12131794	THR	SCUBE3	deCODE	6.5363e-05	2.16033e-05	TRUE	0.525134
rs17817964	THR	SCUBE3	deCODE	6.40379e-05	6.82634e-06	TRUE	0.318948
rs12191808	THR	SCUBE3	deCODE	6.40379e-05	0.0116551	FALSE	7.11927e-77
rs75686861	THR	SCUBE3	deCODE	6.32629e-05	3.08635e-05	TRUE	0.657434
rs2971811	THR	SCUBE3	deCODE	6.22868e-05	1.59778e-05	TRUE	0.47143
rs16922958	THR	SCUBE3	deCODE	6.22868e-05	3.86272e-08	TRUE	0.154785
rs17120227	THR	SCUBE3	deCODE	5.92908e-05	1.56309e-05	TRUE	0.488467
rs2248760	THR	SCUBE3	deCODE	5.86828e-05	3.91134e-06	TRUE	0.29346
rs11597888	THR	SCUBE3	deCODE	5.62352e-05	7.80189e-06	TRUE	0.384264
rs2276749	THR	SCUBE3	deCODE	5.59251e-05	2.84424e-08	TRUE	0.176482
rs730601	THR	SCUBE3	deCODE	5.56002e-05	4.54132e-07	TRUE	0.209826
rs1245535	THR	SCUBE3	deCODE	5.47226e-05	1.5362e-05	TRUE	0.520104
rs1855691	THR	SCUBE3	deCODE	5.31694e-05	1.59361e-06	TRUE	0.264911
rs11022512	THR	SCUBE3	deCODE	5.31219e-05	0	TRUE	0.177687
rs13202733	THR	SCUBE3	deCODE	5.22192e-05	1.69813e-05	TRUE	0.565777
rs62247127	THR	SCUBE3	deCODE	5.22056e-05	7.08389e-06	TRUE	0.398819
rs2367261	THR	SCUBE3	deCODE	5.04606e-05	9.47235e-05	FALSE	0.626844
rs15691	THR	SCUBE3	deCODE	4.99548e-05	3.05822e-06	TRUE	0.325314
rs2095140	THR	SCUBE3	deCODE	4.97098e-05	1.55645e-08	TRUE	0.200333
rs75621460	THR	SCUBE3	deCODE	4.94858e-05	2.03113e-05	TRUE	0.640161
rs1418702	THR	SCUBE3	deCODE	4.87283e-05	2.69855e-05	TRUE	0.74123
rs9992682	THR	SCUBE3	deCODE	4.8319e-05	2.19283e-06	TRUE	0.311851
rs1999659	THR	SCUBE3	deCODE	4.7689e-05	1.27513e-06	TRUE	0.285547
rs9981408	THR	SCUBE3	deCODE	4.7685e-05	3.0354e-06	TRUE	0.339637
rs67641990	THR	SCUBE3	deCODE	4.73894e-05	1.85268e-06	TRUE	0.307204
rs1815171	THR	SCUBE3	deCODE	4.72523e-05	7.43227e-05	FALSE	0.746603
rs56155140	THR	SCUBE3	deCODE	4.66953e-05	1.66731e-05	TRUE	0.61112
rs35837782	THR	SCUBE3	deCODE	4.66944e-05	4.41466e-05	TRUE	0.972111
rs3020418	THR	SCUBE3	deCODE	4.46561e-05	2.53995e-05	TRUE	0.761272
rs1515873	THR	SCUBE3	deCODE	4.37384e-05	1.99332e-05	TRUE	0.691113
rs11130493	THR	SCUBE3	deCODE	4.34038e-05	1.30847e-05	TRUE	0.582791
rs7410416	THR	SCUBE3	deCODE	4.30087e-05	2.26078e-07	TRUE	0.260956
rs227734	THR	SCUBE3	deCODE	4.29638e-05	2.32225e-05	TRUE	0.748226
rs7735277	THR	SCUBE3	deCODE	4.22382e-05	4.2946e-09	TRUE	0.234227
rs10274928	THR	SCUBE3	deCODE	4.22162e-05	5.71185e-05	FALSE	0.844546
rs13209685	THR	SCUBE3	deCODE	4.16604e-05	8.28025e-05	FALSE	0.624724
rs4915735	THR	SCUBE3	deCODE	4.13173e-05	0	TRUE	0.234674
rs6020421	THR	SCUBE3	deCODE	4.12271e-05	4.95631e-05	FALSE	0.908816
rs12779973	THR	SCUBE3	deCODE	4.0972e-05	3.70876e-05	TRUE	0.954154
rs1401795	THR	SCUBE3	deCODE	4.09021e-05	1.96039e-06	TRUE	0.35567
rs75495843	THR	SCUBE3	deCODE	4.02228e-05	6.88163e-06	TRUE	0.491717
rs9613640	THR	SCUBE3	deCODE	4.01712e-05	1.74079e-06	TRUE	0.353315
rs12040949	THR	SCUBE3	deCODE	3.92486e-05	4.77746e-05	FALSE	0.904767
rs6501201	THR	SCUBE3	deCODE	3.85937e-05	0.00012477	FALSE	0.359182
rs60250748	THR	SCUBE3	deCODE	3.82594e-05	5.83618e-08	TRUE	0.271778
rs55645035	THR	SCUBE3	deCODE	3.81364e-05	9.38501e-05	FALSE	0.516086
rs13107325	THR	SCUBE3	deCODE	3.76953e-05	1.00568e-08	TRUE	0.26426
rs10042463	THR	SCUBE3	deCODE	3.72867e-05	1.00927e-05	TRUE	0.587993
rs59015798	THR	SCUBE3	deCODE	3.7106e-05	3.02291e-06	TRUE	0.420903
rs78744936	THR	SCUBE3	deCODE	3.69288e-05	3.06254e-07	TRUE	0.307032
rs1879529	THR	SCUBE3	deCODE	3.64974e-05	3.80202e-05	FALSE	0.9816
rs62055888	THR	SCUBE3	deCODE	3.62552e-05	2.05313e-05	TRUE	0.782913
rs8341	THR	SCUBE3	deCODE	3.61494e-05	1.03248e-06	TRUE	0.355557
rs10777215	THR	SCUBE3	deCODE	3.61057e-05	7.48603e-05	FALSE	0.625022
rs1280039	THR	SCUBE3	deCODE	3.54945e-05	6.83957e-06	TRUE	0.536672
rs3102519	THR	SCUBE3	deCODE	3.54572e-05	4.88059e-05	FALSE	0.848749
rs13136828	THR	SCUBE3	deCODE	3.5365e-05	5.7507e-05	FALSE	0.762233
rs35969739	THR	SCUBE3	deCODE	3.53016e-05	1.13535e-06	TRUE	0.367347
rs34634096	THR	SCUBE3	deCODE	3.52256e-05	1.05789e-05	TRUE	0.619842
rs72699659	THR	SCUBE3	deCODE	3.45591e-05	5.42821e-05	FALSE	0.783065
rs17677724	THR	SCUBE3	deCODE	3.40651e-05	9.11993e-06	TRUE	0.602577
rs2598107	THR	SCUBE3	deCODE	3.3789e-05	8.75465e-05	FALSE	0.512298
rs1341637	THR	SCUBE3	deCODE	3.29353e-05	4.71976e-06	TRUE	0.509614
rs3129293	THR	SCUBE3	deCODE	3.28775e-05	1.02492e-06	TRUE	0.382175
rs4843541	THR	SCUBE3	deCODE	3.27652e-05	1.11693e-05	TRUE	0.659732
rs8027450	THR	SCUBE3	deCODE	3.27067e-05	2.37952e-05	TRUE	0.876415
rs876531	THR	SCUBE3	deCODE	3.26405e-05	3.54087e-05	FALSE	0.965114
rs560887	THR	SCUBE3	deCODE	3.18271e-05	1.43542e-06	TRUE	0.411343
rs10116772	THR	SCUBE3	deCODE	3.17151e-05	2.59643e-05	TRUE	0.921026
rs2731565	THR	SCUBE3	deCODE	3.15651e-05	5.33334e-06	TRUE	0.540647
rs6960912	THR	SCUBE3	deCODE	3.15015e-05	9.74057e-05	FALSE	0.431352
rs7294891	THR	SCUBE3	deCODE	3.14689e-05	3.54689e-05	FALSE	0.949012
rs11075921	THR	SCUBE3	deCODE	3.11655e-05	3.5939e-05	FALSE	0.939219
rs1327311	THR	SCUBE3	deCODE	3.10267e-05	0.000104664	FALSE	0.388851
rs62184386	THR	SCUBE3	deCODE	3.06529e-05	1.52024e-06	TRUE	0.426096
rs6737150	THR	SCUBE3	deCODE	3.03328e-05	1.51951e-05	TRUE	0.766051
rs2693314	THR	SCUBE3	deCODE	2.98517e-05	1.54439e-05	TRUE	0.776759
rs544822	THR	SCUBE3	deCODE	2.97984e-05	4.691e-05	FALSE	0.797127
rs518080	THR	SCUBE3	deCODE	2.93457e-05	6.09917e-07	TRUE	0.391249
rs941123	THR	SCUBE3	deCODE	2.92909e-05	8.49522e-06	TRUE	0.644201
rs1681630	THR	SCUBE3	deCODE	2.92764e-05	2.35693e-08	TRUE	0.330964
rs2839119	THR	SCUBE3	deCODE	2.88485e-05	7.93793e-05	FALSE	0.516583
rs12131794	THR	PRSS3	deCODE	6.5363e-05	2.97156e-05	TRUE	0.626306
rs17817964	THR	PRSS3	deCODE	6.40379e-05	1.96927e-07	TRUE	0.162208
rs12191808	THR	PRSS3	deCODE	6.40379e-05	2.82292e-05	TRUE	0.619052
rs75686861	THR	PRSS3	deCODE	6.32629e-05	6.07141e-05	TRUE	0.976121
rs2971811	THR	PRSS3	deCODE	6.22868e-05	0.00011028	FALSE	0.629485
rs16922958	THR	PRSS3	deCODE	6.22868e-05	3.41222e-06	TRUE	0.263718
rs17120227	THR	PRSS3	deCODE	5.92908e-05	6.41736e-05	FALSE	0.954172
rs2248760	THR	PRSS3	deCODE	5.86828e-05	9.01097e-06	TRUE	0.389107
rs11597888	THR	PRSS3	deCODE	5.62352e-05	2.94315e-06	TRUE	0.284932
rs2276749	THR	PRSS3	deCODE	5.59251e-05	3.2519e-06	TRUE	0.293995
rs730601	THR	PRSS3	deCODE	5.56002e-05	1.78689e-08	TRUE	0.175761
rs1245535	THR	PRSS3	deCODE	5.47226e-05	5.44125e-06	TRUE	0.348955
rs1855691	THR	PRSS3	deCODE	5.31694e-05	9.87534e-07	TRUE	0.24421
rs11022512	THR	PRSS3	deCODE	5.31219e-05	1.73534e-05	TRUE	0.563589
rs13202733	THR	PRSS3	deCODE	5.22192e-05	1.84804e-05	TRUE	0.588262
rs62247127	THR	PRSS3	deCODE	5.22056e-05	3.05608e-05	TRUE	0.753697
rs2367261	THR	PRSS3	deCODE	5.04606e-05	0.00122223	FALSE	2.55452e-07
rs15691	THR	PRSS3	deCODE	4.99548e-05	1.62273e-05	TRUE	0.574065
rs2095140	THR	PRSS3	deCODE	4.97098e-05	8.69002e-06	TRUE	0.44809
rs75621460	THR	PRSS3	deCODE	4.94858e-05	1.88834e-05	TRUE	0.618975
rs1418702	THR	PRSS3	deCODE	4.87283e-05	2.76599e-05	TRUE	0.750261
rs9992682	THR	PRSS3	deCODE	4.8319e-05	3.38205e-06	TRUE	0.344597
rs1999659	THR	PRSS3	deCODE	4.7689e-05	6.93714e-05	FALSE	0.792448
rs9981408	THR	PRSS3	deCODE	4.7685e-05	1.11272e-05	TRUE	0.509136
rs67641990	THR	PRSS3	deCODE	4.73894e-05	2.14862e-05	TRUE	0.677588
rs1815171	THR	PRSS3	deCODE	4.72523e-05	5.19943e-05	FALSE	0.950349
rs56155140	THR	PRSS3	deCODE	4.66953e-05	4.24487e-06	TRUE	0.377508
rs35837782	THR	PRSS3	deCODE	4.66944e-05	7.58902e-06	TRUE	0.450685
rs3020418	THR	PRSS3	deCODE	4.46561e-05	2.37642e-05	TRUE	0.738142
rs1515873	THR	PRSS3	deCODE	4.37384e-05	5.35757e-05	FALSE	0.896125
rs11130493	THR	PRSS3	deCODE	4.34038e-05	6.22632e-05	FALSE	0.809676
rs7410416	THR	PRSS3	deCODE	4.30087e-05	0.000422924	FALSE	0.00962205
rs227734	THR	PRSS3	deCODE	4.29638e-05	2.93049e-06	TRUE	0.37049
rs7735277	THR	PRSS3	deCODE	4.22382e-05	3.73708e-05	TRUE	0.943114
rs10274928	THR	PRSS3	deCODE	4.22162e-05	0.000141323	FALSE	0.318793
rs13209685	THR	PRSS3	deCODE	4.16604e-05	2.42154e-05	TRUE	0.776718
rs4915735	THR	PRSS3	deCODE	4.13173e-05	8.39539e-06	TRUE	0.513941
rs6020421	THR	PRSS3	deCODE	4.12271e-05	1.08058e-07	TRUE	0.259882
rs12779973	THR	PRSS3	deCODE	4.0972e-05	3.9816e-06	TRUE	0.415388
rs1401795	THR	PRSS3	deCODE	4.09021e-05	3.7934e-05	TRUE	0.965131
rs75495843	THR	PRSS3	deCODE	4.02228e-05	8.19635e-07	TRUE	0.314798
rs9613640	THR	PRSS3	deCODE	4.01712e-05	4.59317e-05	FALSE	0.935257
rs12040949	THR	PRSS3	deCODE	3.92486e-05	3.42765e-07	TRUE	0.293665
rs6501201	THR	PRSS3	deCODE	3.85937e-05	2.21765e-05	TRUE	0.78101
rs60250748	THR	PRSS3	deCODE	3.82594e-05	5.46324e-07	TRUE	0.313943
rs55645035	THR	PRSS3	deCODE	3.81364e-05	7.10876e-05	FALSE	0.676603
rs13107325	THR	PRSS3	deCODE	3.76953e-05	2.29336e-05	TRUE	0.802827
rs10042463	THR	PRSS3	deCODE	3.72867e-05	5.56659e-05	FALSE	0.802174
rs59015798	THR	PRSS3	deCODE	3.7106e-05	8.43829e-06	TRUE	0.555715
rs78744936	THR	PRSS3	deCODE	3.69288e-05	6.72285e-05	FALSE	0.69468
rs1879529	THR	PRSS3	deCODE	3.64974e-05	6.54384e-07	TRUE	0.333361
rs62055888	THR	PRSS3	deCODE	3.62552e-05	0.000378367	FALSE	0.0130009
rs8341	THR	PRSS3	deCODE	3.61494e-05	3.31011e-05	TRUE	0.961791
rs10777215	THR	PRSS3	deCODE	3.61057e-05	4.08505e-05	FALSE	0.943599
rs1280039	THR	PRSS3	deCODE	3.54945e-05	5.27792e-05	FALSE	0.809058
rs3102519	THR	PRSS3	deCODE	3.54572e-05	4.14668e-05	FALSE	0.928567
rs13136828	THR	PRSS3	deCODE	3.5365e-05	2.13642e-05	TRUE	0.806531
rs35969739	THR	PRSS3	deCODE	3.53016e-05	7.09746e-07	TRUE	0.345838
rs34634096	THR	PRSS3	deCODE	3.52256e-05	8.80967e-05	FALSE	0.523364
rs72699659	THR	PRSS3	deCODE	3.45591e-05	6.86059e-05	FALSE	0.656631
rs17677724	THR	PRSS3	deCODE	3.40651e-05	2.12242e-05	TRUE	0.820185
rs2598107	THR	PRSS3	deCODE	3.3789e-05	3.36986e-05	TRUE	0.998852
rs1341637	THR	PRSS3	deCODE	3.29353e-05	1.08128e-05	TRUE	0.650454
rs3129293	THR	PRSS3	deCODE	3.28775e-05	2.19614e-05	TRUE	0.846255
rs4843541	THR	PRSS3	deCODE	3.27652e-05	1.1906e-05	TRUE	0.674313
rs8027450	THR	PRSS3	deCODE	3.27067e-05	1.00121e-05	TRUE	0.636606
rs876531	THR	PRSS3	deCODE	3.26405e-05	6.80849e-06	TRUE	0.567331
rs560887	THR	PRSS3	deCODE	3.18271e-05	1.65773e-05	TRUE	0.771604
rs10116772	THR	PRSS3	deCODE	3.17151e-05	7.20599e-06	TRUE	0.585734
rs2731565	THR	PRSS3	deCODE	3.15651e-05	2.6058e-06	TRUE	0.459074
rs6960912	THR	PRSS3	deCODE	3.15015e-05	0.000311439	FALSE	0.0260887
rs7294891	THR	PRSS3	deCODE	3.14689e-05	2.97202e-05	TRUE	0.976682
rs11075921	THR	PRSS3	deCODE	3.11655e-05	1.50708e-05	TRUE	0.753159
rs1327311	THR	PRSS3	deCODE	3.10267e-05	3.45946e-06	TRUE	0.492724
rs62184386	THR	PRSS3	deCODE	3.06529e-05	7.45699e-07	TRUE	0.387471
rs6737150	THR	PRSS3	deCODE	3.03328e-05	9.34542e-06	TRUE	0.650525
rs2693314	THR	PRSS3	deCODE	2.98517e-05	5.8697e-06	TRUE	0.574009
rs544822	THR	PRSS3	deCODE	2.97984e-05	8.22248e-07	TRUE	0.399985
rs518080	THR	PRSS3	deCODE	2.93457e-05	1.68097e-06	TRUE	0.446051
rs941123	THR	PRSS3	deCODE	2.92909e-05	4.96719e-06	TRUE	0.556078
rs1681630	THR	PRSS3	deCODE	2.92764e-05	5.74707e-05	FALSE	0.688182
rs2839119	THR	PRSS3	deCODE	2.88485e-05	9.58559e-06	TRUE	0.676668
rs12131794	THR	ADK	deCODE	6.5363e-05	3.80533e-05	TRUE	0.723141
rs17817964	THR	ADK	deCODE	6.40379e-05	1.37316e-07	TRUE	0.15818
rs12191808	THR	ADK	deCODE	6.40379e-05	1.52529e-05	TRUE	0.448793
rs75686861	THR	ADK	deCODE	6.32629e-05	0.00016454	FALSE	0.367485
rs2971811	THR	ADK	deCODE	6.22868e-05	6.11138e-06	TRUE	0.316283
rs16922958	THR	ADK	deCODE	6.22868e-05	2.93349e-05	TRUE	0.647098
rs17120227	THR	ADK	deCODE	5.92908e-05	4.3942e-06	TRUE	0.300118
rs2248760	THR	ADK	deCODE	5.86828e-05	7.89696e-06	TRUE	0.369894
rs11597888	THR	ADK	deCODE	5.62352e-05	1.81254e-05	TRUE	0.548939
rs2276749	THR	ADK	deCODE	5.59251e-05	1.43076e-06	TRUE	0.24537
rs730601	THR	ADK	deCODE	5.56002e-05	1.13925e-05	TRUE	0.450493
rs1245535	THR	ADK	deCODE	5.47226e-05	3.03561e-05	TRUE	0.727003
rs1855691	THR	ADK	deCODE	5.31694e-05	1.72934e-06	TRUE	0.269107
rs11022512	THR	ADK	deCODE	5.31219e-05	1.41378e-06	TRUE	0.259311
rs13202733	THR	ADK	deCODE	5.22192e-05	1.61953e-05	TRUE	0.553765
rs62247127	THR	ADK	deCODE	5.22056e-05	5.93806e-05	FALSE	0.929207
rs2367261	THR	ADK	deCODE	5.04606e-05	6.0439e-05	FALSE	0.901295
rs15691	THR	ADK	deCODE	4.99548e-05	1.22069e-05	TRUE	0.508671
rs2095140	THR	ADK	deCODE	4.97098e-05	4.5661e-05	TRUE	0.95676
rs75621460	THR	ADK	deCODE	4.94858e-05	8.96985e-05	FALSE	0.6523
rs1418702	THR	ADK	deCODE	4.87283e-05	9.76797e-05	FALSE	0.59142
rs9992682	THR	ADK	deCODE	4.8319e-05	2.89837e-06	TRUE	0.331862
rs1999659	THR	ADK	deCODE	4.7689e-05	1.32594e-06	TRUE	0.287409
rs9981408	THR	ADK	deCODE	4.7685e-05	2.08735e-06	TRUE	0.312544
rs67641990	THR	ADK	deCODE	4.73894e-05	4.78671e-06	TRUE	0.385252
rs1815171	THR	ADK	deCODE	4.72523e-05	2.59375e-05	TRUE	0.741835
rs56155140	THR	ADK	deCODE	4.66953e-05	1.0545e-06	TRUE	0.283019
rs35837782	THR	ADK	deCODE	4.66944e-05	5.78924e-05	FALSE	0.885973
rs3020418	THR	ADK	deCODE	4.46561e-05	5.63001e-07	TRUE	0.272599
rs1515873	THR	ADK	deCODE	4.37384e-05	5.60748e-06	TRUE	0.432433
rs11130493	THR	ADK	deCODE	4.34038e-05	1.79837e-05	TRUE	0.664259
rs7410416	THR	ADK	deCODE	4.30087e-05	3.66411e-06	TRUE	0.390755
rs227734	THR	ADK	deCODE	4.29638e-05	4.00852e-05	TRUE	0.967048
rs7735277	THR	ADK	deCODE	4.22382e-05	6.19942e-05	FALSE	0.799373
rs10274928	THR	ADK	deCODE	4.22162e-05	1.13049e-05	TRUE	0.562061
rs13209685	THR	ADK	deCODE	4.16604e-05	2.84416e-05	TRUE	0.835712
rs4915735	THR	ADK	deCODE	4.13173e-05	4.35224e-05	FALSE	0.975029
rs6020421	THR	ADK	deCODE	4.12271e-05	1.07977e-05	TRUE	0.562075
rs12779973	THR	ADK	deCODE	4.0972e-05	4.51436e-06	TRUE	0.42921
rs1401795	THR	ADK	deCODE	4.09021e-05	5.9788e-07	TRUE	0.298543
rs75495843	THR	ADK	deCODE	4.02228e-05	2.37319e-05	TRUE	0.785697
rs9613640	THR	ADK	deCODE	4.01712e-05	3.98415e-05	TRUE	0.996154
rs12040949	THR	ADK	deCODE	3.92486e-05	0.000155819	FALSE	0.250239
rs6501201	THR	ADK	deCODE	3.85937e-05	4.30101e-07	TRUE	0.304125
rs60250748	THR	ADK	deCODE	3.82594e-05	1.05913e-06	TRUE	0.340405
rs55645035	THR	ADK	deCODE	3.81364e-05	2.59721e-06	TRUE	0.398774
rs13107325	THR	ADK	deCODE	3.76953e-05	9.93023e-05	FALSE	0.479463
rs10042463	THR	ADK	deCODE	3.72867e-05	4.13291e-05	FALSE	0.952442
rs59015798	THR	ADK	deCODE	3.7106e-05	7.21399e-09	TRUE	0.266728
rs78744936	THR	ADK	deCODE	3.69288e-05	2.14922e-06	TRUE	0.393825
rs1879529	THR	ADK	deCODE	3.64974e-05	4.81323e-05	FALSE	0.868363
rs62055888	THR	ADK	deCODE	3.62552e-05	0.000205467	FALSE	0.124237
rs8341	THR	ADK	deCODE	3.61494e-05	1.03677e-06	TRUE	0.35576
rs10777215	THR	ADK	deCODE	3.61057e-05	1.39408e-05	TRUE	0.674024
rs1280039	THR	ADK	deCODE	3.54945e-05	2.24427e-05	TRUE	0.821525
rs3102519	THR	ADK	deCODE	3.54572e-05	0.000129283	FALSE	0.316672
rs13136828	THR	ADK	deCODE	3.5365e-05	7.87962e-06	TRUE	0.561606
rs35969739	THR	ADK	deCODE	3.53016e-05	3.1146e-05	TRUE	0.946838
rs34634096	THR	ADK	deCODE	3.52256e-05	4.31124e-07	TRUE	0.32901
rs72699659	THR	ADK	deCODE	3.45591e-05	2.08652e-05	TRUE	0.808477
rs17677724	THR	ADK	deCODE	3.40651e-05	1.03803e-05	TRUE	0.628834
rs2598107	THR	ADK	deCODE	3.3789e-05	3.79983e-05	FALSE	0.948189
rs1341637	THR	ADK	deCODE	3.29353e-05	4.19313e-05	FALSE	0.891675
rs3129293	THR	ADK	deCODE	3.28775e-05	3.43145e-05	FALSE	0.981694
rs4843541	THR	ADK	deCODE	3.27652e-05	4.13747e-05	FALSE	0.895849
rs8027450	THR	ADK	deCODE	3.27067e-05	1.34095e-05	TRUE	0.70364
rs876531	THR	ADK	deCODE	3.26405e-05	1.00969e-05	TRUE	0.640307
rs560887	THR	ADK	deCODE	3.18271e-05	1.1323e-07	TRUE	0.326678
rs10116772	THR	ADK	deCODE	3.17151e-05	1.52361e-05	TRUE	0.749264
rs2731565	THR	ADK	deCODE	3.15651e-05	8.558e-05	FALSE	0.501755
rs6960912	THR	ADK	deCODE	3.15015e-05	4.74339e-08	TRUE	0.318671
rs7294891	THR	ADK	deCODE	3.14689e-05	5.82056e-05	FALSE	0.708852
rs11075921	THR	ADK	deCODE	3.11655e-05	1.7707e-05	TRUE	0.799329
rs1327311	THR	ADK	deCODE	3.10267e-05	1.05696e-05	TRUE	0.668086
rs62184386	THR	ADK	deCODE	3.06529e-05	0.000126969	FALSE	0.289123
rs6737150	THR	ADK	deCODE	3.03328e-05	8.18193e-07	TRUE	0.394787
rs2693314	THR	ADK	deCODE	2.98517e-05	1.87617e-05	TRUE	0.834211
rs544822	THR	ADK	deCODE	2.97984e-05	5.50767e-05	FALSE	0.716693
rs518080	THR	ADK	deCODE	2.93457e-05	1.03676e-06	TRUE	0.415942
rs941123	THR	ADK	deCODE	2.92909e-05	1.45675e-05	TRUE	0.767979
rs1681630	THR	ADK	deCODE	2.92764e-05	7.09579e-07	TRUE	0.398226
rs2839119	THR	ADK	deCODE	2.88485e-05	4.26495e-05	FALSE	0.831673
rs12131794	THR	PARK7	deCODE	6.5363e-05	5.54297e-05	TRUE	0.905856
rs17817964	THR	PARK7	deCODE	6.40379e-05	1.68336e-06	TRUE	0.215038
rs12191808	THR	PARK7	deCODE	6.40379e-05	1.82515e-05	TRUE	0.490421
rs75686861	THR	PARK7	deCODE	6.32629e-05	0.000182084	FALSE	0.30562
rs2971811	THR	PARK7	deCODE	6.22868e-05	3.08539e-07	TRUE	0.174943
rs16922958	THR	PARK7	deCODE	6.22868e-05	9.45237e-06	TRUE	0.373065
rs17120227	THR	PARK7	deCODE	5.92908e-05	9.86262e-06	TRUE	0.399174
rs2248760	THR	PARK7	deCODE	5.86828e-05	9.74816e-06	TRUE	0.401478
rs11597888	THR	PARK7	deCODE	5.62352e-05	1.97795e-05	TRUE	0.572605
rs2276749	THR	PARK7	deCODE	5.59251e-05	2.86758e-07	TRUE	0.199201
rs730601	THR	PARK7	deCODE	5.56002e-05	3.64953e-06	TRUE	0.305157
rs1245535	THR	PARK7	deCODE	5.47226e-05	4.95868e-07	TRUE	0.215806
rs1855691	THR	PARK7	deCODE	5.31694e-05	2.28443e-05	TRUE	0.642275
rs11022512	THR	PARK7	deCODE	5.31219e-05	2.91019e-06	TRUE	0.301872
rs13202733	THR	PARK7	deCODE	5.22192e-05	9.97854e-05	FALSE	0.60937
rs62247127	THR	PARK7	deCODE	5.22056e-05	1.90688e-05	TRUE	0.597165
rs2367261	THR	PARK7	deCODE	5.04606e-05	1.58439e-08	TRUE	0.196955
rs15691	THR	PARK7	deCODE	4.99548e-05	4.05261e-06	TRUE	0.349934
rs2095140	THR	PARK7	deCODE	4.97098e-05	5.13487e-06	TRUE	0.376329
rs75621460	THR	PARK7	deCODE	4.94858e-05	6.0296e-05	FALSE	0.892546
rs1418702	THR	PARK7	deCODE	4.87283e-05	5.82107e-05	FALSE	0.90447
rs9992682	THR	PARK7	deCODE	4.8319e-05	1.66534e-06	TRUE	0.295314
rs1999659	THR	PARK7	deCODE	4.7689e-05	8.08328e-06	TRUE	0.4526
rs9981408	THR	PARK7	deCODE	4.7685e-05	4.96303e-05	FALSE	0.979425
rs67641990	THR	PARK7	deCODE	4.73894e-05	1.37771e-07	TRUE	0.228538
rs1815171	THR	PARK7	deCODE	4.72523e-05	4.0774e-06	TRUE	0.369248
rs56155140	THR	PARK7	deCODE	4.66953e-05	7.1712e-06	TRUE	0.442303
rs35837782	THR	PARK7	deCODE	4.66944e-05	1.72371e-05	TRUE	0.619945
rs3020418	THR	PARK7	deCODE	4.46561e-05	1.44058e-05	TRUE	0.593389
rs1515873	THR	PARK7	deCODE	4.37384e-05	2.38916e-05	TRUE	0.749662
rs11130493	THR	PARK7	deCODE	4.34038e-05	2.38501e-05	TRUE	0.752639
rs7410416	THR	PARK7	deCODE	4.30087e-05	1.15776e-06	TRUE	0.310987
rs227734	THR	PARK7	deCODE	4.29638e-05	7.01269e-05	FALSE	0.736505
rs7735277	THR	PARK7	deCODE	4.22382e-05	8.0776e-05	FALSE	0.645425
rs10274928	THR	PARK7	deCODE	4.22162e-05	2.00825e-05	TRUE	0.709273
rs13209685	THR	PARK7	deCODE	4.16604e-05	6.22734e-09	TRUE	0.2384
rs4915735	THR	PARK7	deCODE	4.13173e-05	1.63416e-06	TRUE	0.341065
rs6020421	THR	PARK7	deCODE	4.12271e-05	1.80023e-05	TRUE	0.687104
rs12779973	THR	PARK7	deCODE	4.0972e-05	3.50185e-05	TRUE	0.928806
rs1401795	THR	PARK7	deCODE	4.09021e-05	1.01542e-06	TRUE	0.319147
rs75495843	THR	PARK7	deCODE	4.02228e-05	1.08739e-05	TRUE	0.573493
rs9613640	THR	PARK7	deCODE	4.01712e-05	2.49882e-05	TRUE	0.804373
rs12040949	THR	PARK7	deCODE	3.92486e-05	0.000167663	FALSE	0.2165
rs6501201	THR	PARK7	deCODE	3.85937e-05	3.92884e-06	TRUE	0.434013
rs60250748	THR	PARK7	deCODE	3.82594e-05	6.27498e-07	TRUE	0.318676
rs55645035	THR	PARK7	deCODE	3.81364e-05	2.6534e-07	TRUE	0.295314
rs13107325	THR	PARK7	deCODE	3.76953e-05	0.000204089	FALSE	0.132067
rs10042463	THR	PARK7	deCODE	3.72867e-05	3.26901e-06	TRUE	0.426675
rs59015798	THR	PARK7	deCODE	3.7106e-05	4.76396e-06	TRUE	0.469828
rs78744936	THR	PARK7	deCODE	3.69288e-05	5.86276e-05	FALSE	0.770138
rs1879529	THR	PARK7	deCODE	3.64974e-05	4.38227e-05	FALSE	0.914815
rs62055888	THR	PARK7	deCODE	3.62552e-05	7.02926e-05	FALSE	0.662173
rs8341	THR	PARK7	deCODE	3.61494e-05	2.10551e-05	TRUE	0.79233
rs10777215	THR	PARK7	deCODE	3.61057e-05	2.66209e-05	TRUE	0.875231
rs1280039	THR	PARK7	deCODE	3.54945e-05	5.5974e-08	TRUE	0.290265
rs3102519	THR	PARK7	deCODE	3.54572e-05	6.36799e-05	FALSE	0.708057
rs13136828	THR	PARK7	deCODE	3.5365e-05	9.09336e-08	TRUE	0.296648
rs35969739	THR	PARK7	deCODE	3.53016e-05	7.40998e-07	TRUE	0.347577
rs34634096	THR	PARK7	deCODE	3.52256e-05	5.44008e-06	TRUE	0.505269
rs72699659	THR	PARK7	deCODE	3.45591e-05	6.05313e-05	FALSE	0.725128
rs17677724	THR	PARK7	deCODE	3.40651e-05	1.07721e-05	TRUE	0.636762
rs2598107	THR	PARK7	deCODE	3.3789e-05	1.16025e-05	TRUE	0.656339
rs1341637	THR	PARK7	deCODE	3.29353e-05	2.23131e-05	TRUE	0.851093
rs3129293	THR	PARK7	deCODE	3.28775e-05	2.97146e-05	TRUE	0.958257
rs4843541	THR	PARK7	deCODE	3.27652e-05	5.65296e-05	FALSE	0.740117
rs8027450	THR	PARK7	deCODE	3.27067e-05	1.2402e-05	TRUE	0.684488
rs876531	THR	PARK7	deCODE	3.26405e-05	0.000132568	FALSE	0.285064
rs560887	THR	PARK7	deCODE	3.18271e-05	3.76315e-06	TRUE	0.493731
rs10116772	THR	PARK7	deCODE	3.17151e-05	1.05183e-06	TRUE	0.394332
rs2731565	THR	PARK7	deCODE	3.15651e-05	2.94767e-05	TRUE	0.972115
rs6960912	THR	PARK7	deCODE	3.15015e-05	2.5143e-06	TRUE	0.456661
rs7294891	THR	PARK7	deCODE	3.14689e-05	2.43152e-05	TRUE	0.900145
rs11075921	THR	PARK7	deCODE	3.11655e-05	5.79035e-07	TRUE	0.372567
rs1327311	THR	PARK7	deCODE	3.10267e-05	4.95416e-05	FALSE	0.786002
rs62184386	THR	PARK7	deCODE	3.06529e-05	0.000102194	FALSE	0.397723
rs6737150	THR	PARK7	deCODE	3.03328e-05	1.58155e-05	TRUE	0.777193
rs2693314	THR	PARK7	deCODE	2.98517e-05	0.000111869	FALSE	0.344515
rs544822	THR	PARK7	deCODE	2.97984e-05	4.41722e-05	FALSE	0.826218
rs518080	THR	PARK7	deCODE	2.93457e-05	6.34907e-09	TRUE	0.323623
rs941123	THR	PARK7	deCODE	2.92909e-05	7.92189e-05	FALSE	0.518859
rs1681630	THR	PARK7	deCODE	2.92764e-05	1.21644e-05	TRUE	0.722133
rs2839119	THR	PARK7	deCODE	2.88485e-05	2.0897e-05	TRUE	0.88345
rs12131794	THR	PLXND1	deCODE	6.5363e-05	6.43085e-05	TRUE	0.99034
rs17817964	THR	PLXND1	deCODE	6.40379e-05	0.000119365	FALSE	0.58882
rs12191808	THR	PLXND1	deCODE	6.40379e-05	1.07525e-05	TRUE	0.382535
rs75686861	THR	PLXND1	deCODE	6.32629e-05	4.19746e-05	TRUE	0.785054
rs2971811	THR	PLXND1	deCODE	6.22868e-05	2.74819e-06	TRUE	0.249038
rs16922958	THR	PLXND1	deCODE	6.22868e-05	8.95406e-05	FALSE	0.77154
rs17120227	THR	PLXND1	deCODE	5.92908e-05	1.06855e-07	TRUE	0.172777
rs2248760	THR	PLXND1	deCODE	5.86828e-05	1.43304e-06	TRUE	0.232138
rs11597888	THR	PLXND1	deCODE	5.62352e-05	3.14802e-06	TRUE	0.28985
rs2276749	THR	PLXND1	deCODE	5.59251e-05	0.000152146	FALSE	0.369132
rs730601	THR	PLXND1	deCODE	5.56002e-05	6.33806e-05	FALSE	0.92566
rs1245535	THR	PLXND1	deCODE	5.47226e-05	1.11754e-05	TRUE	0.453382
rs1855691	THR	PLXND1	deCODE	5.31694e-05	2.61389e-05	TRUE	0.686996
rs11022512	THR	PLXND1	deCODE	5.31219e-05	2.00914e-08	TRUE	0.186269
rs13202733	THR	PLXND1	deCODE	5.22192e-05	0.000102529	FALSE	0.59182
rs62247127	THR	PLXND1	deCODE	5.22056e-05	2.30586e-06	TRUE	0.291402
rs2367261	THR	PLXND1	deCODE	5.04606e-05	4.83638e-06	TRUE	0.364461
rs15691	THR	PLXND1	deCODE	4.99548e-05	8.16938e-06	TRUE	0.436307
rs2095140	THR	PLXND1	deCODE	4.97098e-05	3.94949e-05	TRUE	0.887361
rs75621460	THR	PLXND1	deCODE	4.94858e-05	5.61935e-06	TRUE	0.388393
rs1418702	THR	PLXND1	deCODE	4.87283e-05	3.50277e-05	TRUE	0.844291
rs9992682	THR	PLXND1	deCODE	4.8319e-05	1.35445e-07	TRUE	0.223577
rs1999659	THR	PLXND1	deCODE	4.7689e-05	1.35709e-05	TRUE	0.551408
rs9981408	THR	PLXND1	deCODE	4.7685e-05	6.54891e-05	FALSE	0.826221
rs67641990	THR	PLXND1	deCODE	4.73894e-05	3.47279e-06	TRUE	0.353294
rs1815171	THR	PLXND1	deCODE	4.72523e-05	6.44547e-05	FALSE	0.830938
rs56155140	THR	PLXND1	deCODE	4.66953e-05	7.09109e-05	FALSE	0.769127
rs35837782	THR	PLXND1	deCODE	4.66944e-05	3.78757e-06	TRUE	0.36609
rs3020418	THR	PLXND1	deCODE	4.46561e-05	6.94637e-05	FALSE	0.759965
rs1515873	THR	PLXND1	deCODE	4.37384e-05	4.45901e-05	FALSE	0.990545
rs11130493	THR	PLXND1	deCODE	4.34038e-05	2.02404e-05	TRUE	0.699277
rs7410416	THR	PLXND1	deCODE	4.30087e-05	4.24617e-05	TRUE	0.99383
rs227734	THR	PLXND1	deCODE	4.29638e-05	7.63647e-06	TRUE	0.48324
rs7735277	THR	PLXND1	deCODE	4.22382e-05	1.17554e-05	TRUE	0.570221
rs10274928	THR	PLXND1	deCODE	4.22162e-05	0.000162426	FALSE	0.247932
rs13209685	THR	PLXND1	deCODE	4.16604e-05	4.41944e-06	TRUE	0.420913
rs4915735	THR	PLXND1	deCODE	4.13173e-05	1.13224e-06	TRUE	0.321354
rs6020421	THR	PLXND1	deCODE	4.12271e-05	1.11318e-05	TRUE	0.568385
rs12779973	THR	PLXND1	deCODE	4.0972e-05	3.37513e-06	TRUE	0.398836
rs1401795	THR	PLXND1	deCODE	4.09021e-05	3.7269e-05	TRUE	0.957141
rs75495843	THR	PLXND1	deCODE	4.02228e-05	1.92312e-06	TRUE	0.359564
rs9613640	THR	PLXND1	deCODE	4.01712e-05	6.6203e-05	FALSE	0.739417
rs12040949	THR	PLXND1	deCODE	3.92486e-05	1.98728e-05	TRUE	0.738294
rs6501201	THR	PLXND1	deCODE	3.85937e-05	0.000102788	FALSE	0.467764
rs60250748	THR	PLXND1	deCODE	3.82594e-05	3.68061e-05	TRUE	0.982502
rs55645035	THR	PLXND1	deCODE	3.81364e-05	9.61928e-06	TRUE	0.569799
rs13107325	THR	PLXND1	deCODE	3.76953e-05	6.42937e-05	FALSE	0.728374
rs10042463	THR	PLXND1	deCODE	3.72867e-05	5.68536e-05	FALSE	0.790874
rs59015798	THR	PLXND1	deCODE	3.7106e-05	1.93792e-06	TRUE	0.384883
rs78744936	THR	PLXND1	deCODE	3.69288e-05	2.48517e-05	TRUE	0.839992
rs1879529	THR	PLXND1	deCODE	3.64974e-05	3.59106e-06	TRUE	0.443335
rs62055888	THR	PLXND1	deCODE	3.62552e-05	0.000122352	FALSE	0.351344
rs8341	THR	PLXND1	deCODE	3.61494e-05	2.48373e-06	TRUE	0.412022
rs10777215	THR	PLXND1	deCODE	3.61057e-05	8.59339e-06	TRUE	0.569381
rs1280039	THR	PLXND1	deCODE	3.54945e-05	1.21826e-05	TRUE	0.648324
rs3102519	THR	PLXND1	deCODE	3.54572e-05	6.04439e-05	FALSE	0.736501
rs13136828	THR	PLXND1	deCODE	3.5365e-05	4.68093e-05	FALSE	0.868595
rs35969739	THR	PLXND1	deCODE	3.53016e-05	6.53641e-06	TRUE	0.531455
rs34634096	THR	PLXND1	deCODE	3.52256e-05	6.20719e-05	FALSE	0.719297
rs72699659	THR	PLXND1	deCODE	3.45591e-05	1.84824e-05	TRUE	0.770224
rs17677724	THR	PLXND1	deCODE	3.40651e-05	4.81326e-05	FALSE	0.838677
rs2598107	THR	PLXND1	deCODE	3.3789e-05	0.000175831	FALSE	0.168485
rs1341637	THR	PLXND1	deCODE	3.29353e-05	4.37414e-05	FALSE	0.871498
rs3129293	THR	PLXND1	deCODE	3.28775e-05	1.52425e-05	TRUE	0.734863
rs4843541	THR	PLXND1	deCODE	3.27652e-05	3.15081e-06	TRUE	0.465443
rs8027450	THR	PLXND1	deCODE	3.27067e-05	0.000152108	FALSE	0.221241
rs876531	THR	PLXND1	deCODE	3.26405e-05	1.08771e-05	TRUE	0.656271
rs560887	THR	PLXND1	deCODE	3.18271e-05	6.8346e-05	FALSE	0.627352
rs10116772	THR	PLXND1	deCODE	3.17151e-05	4.79578e-05	FALSE	0.810935
rs2731565	THR	PLXND1	deCODE	3.15651e-05	5.69663e-06	TRUE	0.550153
rs6960912	THR	PLXND1	deCODE	3.15015e-05	2.7423e-06	TRUE	0.464562
rs7294891	THR	PLXND1	deCODE	3.14689e-05	2.61758e-07	TRUE	0.345904
rs11075921	THR	PLXND1	deCODE	3.11655e-05	0.000136864	FALSE	0.257986
rs1327311	THR	PLXND1	deCODE	3.10267e-05	8.413e-05	FALSE	0.505398
rs62184386	THR	PLXND1	deCODE	3.06529e-05	8.3267e-06	TRUE	0.623951
rs6737150	THR	PLXND1	deCODE	3.03328e-05	2.32252e-06	TRUE	0.461456
rs2693314	THR	PLXND1	deCODE	2.98517e-05	1.8325e-06	TRUE	0.447385
rs544822	THR	PLXND1	deCODE	2.97984e-05	8.29653e-06	TRUE	0.633545
rs518080	THR	PLXND1	deCODE	2.93457e-05	3.44668e-05	FALSE	0.933138
rs941123	THR	PLXND1	deCODE	2.92909e-05	2.95899e-07	TRUE	0.368003
rs1681630	THR	PLXND1	deCODE	2.92764e-05	0.000182482	FALSE	0.134241
rs2839119	THR	PLXND1	deCODE	2.88485e-05	7.72797e-07	TRUE	0.41029
rs12131794	THR	LGALS3	deCODE	6.5363e-05	4.22017e-06	TRUE	0.264855
rs17817964	THR	LGALS3	deCODE	6.40379e-05	6.85062e-05	FALSE	0.959519
rs12191808	THR	LGALS3	deCODE	6.40379e-05	3.26618e-05	TRUE	0.67238
rs75686861	THR	LGALS3	deCODE	6.32629e-05	1.76887e-06	TRUE	0.22067
rs2971811	THR	LGALS3	deCODE	6.22868e-05	2.39629e-05	TRUE	0.579491
rs16922958	THR	LGALS3	deCODE	6.22868e-05	2.04772e-06	TRUE	0.232243
rs17120227	THR	LGALS3	deCODE	5.92908e-05	1.97977e-07	TRUE	0.179756
rs2248760	THR	LGALS3	deCODE	5.86828e-05	1.38434e-05	TRUE	0.466399
rs11597888	THR	LGALS3	deCODE	5.62352e-05	0.000104906	FALSE	0.611978
rs2276749	THR	LGALS3	deCODE	5.59251e-05	5.46716e-05	TRUE	0.987564
rs730601	THR	LGALS3	deCODE	5.56002e-05	5.53111e-06	TRUE	0.345263
rs1245535	THR	LGALS3	deCODE	5.47226e-05	7.70032e-06	TRUE	0.392646
rs1855691	THR	LGALS3	deCODE	5.31694e-05	2.66799e-05	TRUE	0.694169
rs11022512	THR	LGALS3	deCODE	5.31219e-05	7.34295e-05	FALSE	0.812776
rs13202733	THR	LGALS3	deCODE	5.22192e-05	2.76042e-08	TRUE	0.191691
rs62247127	THR	LGALS3	deCODE	5.22056e-05	1.46303e-05	TRUE	0.529577
rs2367261	THR	LGALS3	deCODE	5.04606e-05	5.90269e-05	FALSE	0.914685
rs15691	THR	LGALS3	deCODE	4.99548e-05	3.45609e-07	TRUE	0.230815
rs2095140	THR	LGALS3	deCODE	4.97098e-05	2.31833e-07	TRUE	0.224502
rs75621460	THR	LGALS3	deCODE	4.94858e-05	9.07465e-06	TRUE	0.456979
rs1418702	THR	LGALS3	deCODE	4.87283e-05	6.23899e-05	FALSE	0.86518
rs9992682	THR	LGALS3	deCODE	4.8319e-05	1.81248e-05	TRUE	0.618457
rs1999659	THR	LGALS3	deCODE	4.7689e-05	2.0719e-06	TRUE	0.31221
rs9981408	THR	LGALS3	deCODE	4.7685e-05	5.1416e-08	TRUE	0.216774
rs67641990	THR	LGALS3	deCODE	4.73894e-05	1.32176e-05	TRUE	0.548112
rs1815171	THR	LGALS3	deCODE	4.72523e-05	3.26958e-05	TRUE	0.830698
rs56155140	THR	LGALS3	deCODE	4.66953e-05	1.19955e-05	TRUE	0.533237
rs35837782	THR	LGALS3	deCODE	4.66944e-05	9.70437e-06	TRUE	0.491686
rs3020418	THR	LGALS3	deCODE	4.46561e-05	9.63572e-05	FALSE	0.562207
rs1515873	THR	LGALS3	deCODE	4.37384e-05	6.62907e-05	FALSE	0.777462
rs11130493	THR	LGALS3	deCODE	4.34038e-05	5.94963e-06	TRUE	0.443001
rs7410416	THR	LGALS3	deCODE	4.30087e-05	2.58948e-05	TRUE	0.785954
rs227734	THR	LGALS3	deCODE	4.29638e-05	3.16187e-05	TRUE	0.863215
rs7735277	THR	LGALS3	deCODE	4.22382e-05	0.000135675	FALSE	0.34106
rs10274928	THR	LGALS3	deCODE	4.22162e-05	0.000404706	FALSE	0.0117633
rs13209685	THR	LGALS3	deCODE	4.16604e-05	1.10362e-06	TRUE	0.317638
rs4915735	THR	LGALS3	deCODE	4.13173e-05	9.27009e-06	TRUE	0.531644
rs6020421	THR	LGALS3	deCODE	4.12271e-05	1.65043e-05	TRUE	0.662732
rs12779973	THR	LGALS3	deCODE	4.0972e-05	9.48521e-05	FALSE	0.537121
rs1401795	THR	LGALS3	deCODE	4.09021e-05	0.000125822	FALSE	0.372623
rs75495843	THR	LGALS3	deCODE	4.02228e-05	1.31447e-05	TRUE	0.615476
rs9613640	THR	LGALS3	deCODE	4.01712e-05	2.30013e-06	TRUE	0.372552
rs12040949	THR	LGALS3	deCODE	3.92486e-05	0.000181519	FALSE	0.182575
rs6501201	THR	LGALS3	deCODE	3.85937e-05	1.5649e-05	TRUE	0.676443
rs60250748	THR	LGALS3	deCODE	3.82594e-05	2.14208e-05	TRUE	0.773413
rs55645035	THR	LGALS3	deCODE	3.81364e-05	4.76713e-05	FALSE	0.892784
rs13107325	THR	LGALS3	deCODE	3.76953e-05	1.98789e-05	TRUE	0.755989
rs10042463	THR	LGALS3	deCODE	3.72867e-05	3.22261e-06	TRUE	0.425291
rs59015798	THR	LGALS3	deCODE	3.7106e-05	3.94175e-05	FALSE	0.972436
rs78744936	THR	LGALS3	deCODE	3.69288e-05	7.69598e-06	TRUE	0.541341
rs1879529	THR	LGALS3	deCODE	3.64974e-05	7.72432e-06	TRUE	0.546446
rs62055888	THR	LGALS3	deCODE	3.62552e-05	9.39017e-05	FALSE	0.497483
rs8341	THR	LGALS3	deCODE	3.61494e-05	1.15984e-06	TRUE	0.361446
rs10777215	THR	LGALS3	deCODE	3.61057e-05	3.91753e-06	TRUE	0.456268
rs1280039	THR	LGALS3	deCODE	3.54945e-05	1.1896e-06	TRUE	0.368299
rs3102519	THR	LGALS3	deCODE	3.54572e-05	7.92393e-05	FALSE	0.585838
rs13136828	THR	LGALS3	deCODE	3.5365e-05	5.34638e-06	TRUE	0.501623
rs35969739	THR	LGALS3	deCODE	3.53016e-05	3.6332e-06	TRUE	0.455634
rs34634096	THR	LGALS3	deCODE	3.52256e-05	4.54389e-05	FALSE	0.881554
rs72699659	THR	LGALS3	deCODE	3.45591e-05	6.0935e-07	TRUE	0.345844
rs17677724	THR	LGALS3	deCODE	3.40651e-05	2.06105e-07	TRUE	0.319714
rs2598107	THR	LGALS3	deCODE	3.3789e-05	9.72022e-05	FALSE	0.454352
rs1341637	THR	LGALS3	deCODE	3.29353e-05	0.000121924	FALSE	0.326798
rs3129293	THR	LGALS3	deCODE	3.28775e-05	2.17897e-05	TRUE	0.843596
rs4843541	THR	LGALS3	deCODE	3.27652e-05	8.63681e-05	FALSE	0.509406
rs8027450	THR	LGALS3	deCODE	3.27067e-05	2.70799e-06	TRUE	0.451284
rs876531	THR	LGALS3	deCODE	3.26405e-05	1.25724e-05	TRUE	0.689584
rs560887	THR	LGALS3	deCODE	3.18271e-05	8.2536e-07	TRUE	0.381533
rs10116772	THR	LGALS3	deCODE	3.17151e-05	3.51007e-08	TRUE	0.314031
rs2731565	THR	LGALS3	deCODE	3.15651e-05	2.77266e-06	TRUE	0.464801
rs6960912	THR	LGALS3	deCODE	3.15015e-05	1.62577e-05	TRUE	0.77017
rs7294891	THR	LGALS3	deCODE	3.14689e-05	2.45944e-07	TRUE	0.344421
rs11075921	THR	LGALS3	deCODE	3.11655e-05	0.000227934	FALSE	0.0784452
rs1327311	THR	LGALS3	deCODE	3.10267e-05	4.89519e-05	FALSE	0.791983
rs62184386	THR	LGALS3	deCODE	3.06529e-05	2.05445e-07	TRUE	0.347172
rs6737150	THR	LGALS3	deCODE	3.03328e-05	3.03287e-06	TRUE	0.486282
rs2693314	THR	LGALS3	deCODE	2.98517e-05	9.14748e-05	FALSE	0.448403
rs544822	THR	LGALS3	deCODE	2.97984e-05	4.01243e-06	TRUE	0.522859
rs518080	THR	LGALS3	deCODE	2.93457e-05	2.18076e-05	TRUE	0.890083
rs941123	THR	LGALS3	deCODE	2.92909e-05	2.47743e-06	TRUE	0.477859
rs1681630	THR	LGALS3	deCODE	2.92764e-05	0.000343299	FALSE	0.0152633
rs2839119	THR	LGALS3	deCODE	2.88485e-05	1.12004e-07	TRUE	0.355916
rs12131794	THR	LTA4H	deCODE	6.5363e-05	2.63515e-07	TRUE	0.161544
rs17817964	THR	LTA4H	deCODE	6.40379e-05	0.000213629	FALSE	0.221295
rs12191808	THR	LTA4H	deCODE	6.40379e-05	3.0666e-05	TRUE	0.648624
rs75686861	THR	LTA4H	deCODE	6.32629e-05	2.22381e-05	TRUE	0.549351
rs2971811	THR	LTA4H	deCODE	6.22868e-05	1.1601e-06	TRUE	0.207651
rs16922958	THR	LTA4H	deCODE	6.22868e-05	5.07589e-05	TRUE	0.887129
rs17120227	THR	LTA4H	deCODE	5.92908e-05	1.06529e-05	TRUE	0.412057
rs2248760	THR	LTA4H	deCODE	5.86828e-05	1.87463e-05	TRUE	0.538053
rs11597888	THR	LTA4H	deCODE	5.62352e-05	2.24809e-06	TRUE	0.267311
rs2276749	THR	LTA4H	deCODE	5.59251e-05	4.40155e-05	TRUE	0.875992
rs730601	THR	LTA4H	deCODE	5.56002e-05	0.000210396	FALSE	0.192464
rs1245535	THR	LTA4H	deCODE	5.47226e-05	2.71187e-06	TRUE	0.287577
rs1855691	THR	LTA4H	deCODE	5.31694e-05	1.06084e-05	TRUE	0.455644
rs11022512	THR	LTA4H	deCODE	5.31219e-05	2.44333e-07	TRUE	0.208935
rs13202733	THR	LTA4H	deCODE	5.22192e-05	1.56118e-05	TRUE	0.544742
rs62247127	THR	LTA4H	deCODE	5.22056e-05	1.08729e-05	TRUE	0.467727
rs2367261	THR	LTA4H	deCODE	5.04606e-05	0.000122206	FALSE	0.464983
rs15691	THR	LTA4H	deCODE	4.99548e-05	4.0927e-07	TRUE	0.234569
rs2095140	THR	LTA4H	deCODE	4.97098e-05	5.70134e-06	TRUE	0.388592
rs75621460	THR	LTA4H	deCODE	4.94858e-05	2.40247e-05	TRUE	0.693224
rs1418702	THR	LTA4H	deCODE	4.87283e-05	6.54588e-06	TRUE	0.413528
rs9992682	THR	LTA4H	deCODE	4.8319e-05	4.3681e-05	TRUE	0.949581
rs1999659	THR	LTA4H	deCODE	4.7689e-05	1.3026e-05	TRUE	0.542217
rs9981408	THR	LTA4H	deCODE	4.7685e-05	9.88562e-08	TRUE	0.222867
rs67641990	THR	LTA4H	deCODE	4.73894e-05	5.79115e-08	TRUE	0.219347
rs1815171	THR	LTA4H	deCODE	4.72523e-05	1.00295e-05	TRUE	0.49295
rs56155140	THR	LTA4H	deCODE	4.66953e-05	3.58836e-06	TRUE	0.361142
rs35837782	THR	LTA4H	deCODE	4.66944e-05	2.38436e-05	TRUE	0.718327
rs3020418	THR	LTA4H	deCODE	4.46561e-05	0.000109936	FALSE	0.481885
rs1515873	THR	LTA4H	deCODE	4.37384e-05	2.26149e-05	TRUE	0.731174
rs11130493	THR	LTA4H	deCODE	4.34038e-05	2.31512e-05	TRUE	0.742541
rs7410416	THR	LTA4H	deCODE	4.30087e-05	5.47745e-05	FALSE	0.876209
rs227734	THR	LTA4H	deCODE	4.29638e-05	5.75521e-05	FALSE	0.848697
rs7735277	THR	LTA4H	deCODE	4.22382e-05	1.03941e-05	TRUE	0.544807
rs10274928	THR	LTA4H	deCODE	4.22162e-05	1.19432e-06	TRUE	0.317571
rs13209685	THR	LTA4H	deCODE	4.16604e-05	2.03851e-06	TRUE	0.352596
rs4915735	THR	LTA4H	deCODE	4.13173e-05	2.13912e-05	TRUE	0.738899
rs6020421	THR	LTA4H	deCODE	4.12271e-05	7.08814e-06	TRUE	0.486996
rs12779973	THR	LTA4H	deCODE	4.0972e-05	1.48017e-06	TRUE	0.337852
rs1401795	THR	LTA4H	deCODE	4.09021e-05	3.37517e-05	TRUE	0.913735
rs75495843	THR	LTA4H	deCODE	4.02228e-05	1.58015e-06	TRUE	0.347125
rs9613640	THR	LTA4H	deCODE	4.01712e-05	9.50654e-05	FALSE	0.52799
rs12040949	THR	LTA4H	deCODE	3.92486e-05	0.000113109	FALSE	0.419014
rs6501201	THR	LTA4H	deCODE	3.85937e-05	2.42464e-05	TRUE	0.811676
rs60250748	THR	LTA4H	deCODE	3.82594e-05	5.76088e-07	TRUE	0.315711
rs55645035	THR	LTA4H	deCODE	3.81364e-05	8.78005e-06	TRUE	0.552557
rs13107325	THR	LTA4H	deCODE	3.76953e-05	1.82591e-05	TRUE	0.730062
rs10042463	THR	LTA4H	deCODE	3.72867e-05	1.52691e-07	TRUE	0.290514
rs59015798	THR	LTA4H	deCODE	3.7106e-05	0.000128355	FALSE	0.33276
rs78744936	THR	LTA4H	deCODE	3.69288e-05	5.72453e-06	TRUE	0.495651
rs1879529	THR	LTA4H	deCODE	3.64974e-05	6.9663e-07	TRUE	0.335741
rs62055888	THR	LTA4H	deCODE	3.62552e-05	0.000161478	FALSE	0.216312
rs8341	THR	LTA4H	deCODE	3.61494e-05	1.09226e-07	TRUE	0.293424
rs10777215	THR	LTA4H	deCODE	3.61057e-05	1.65905e-08	TRUE	0.27698
rs1280039	THR	LTA4H	deCODE	3.54945e-05	4.2916e-05	FALSE	0.912668
rs3102519	THR	LTA4H	deCODE	3.54572e-05	2.75306e-05	TRUE	0.89591
rs13136828	THR	LTA4H	deCODE	3.5365e-05	1.47866e-05	TRUE	0.697636
rs35969739	THR	LTA4H	deCODE	3.53016e-05	5.47804e-05	FALSE	0.787236
rs34634096	THR	LTA4H	deCODE	3.52256e-05	1.32814e-06	TRUE	0.37647
rs72699659	THR	LTA4H	deCODE	3.45591e-05	6.86662e-05	FALSE	0.656145
rs17677724	THR	LTA4H	deCODE	3.40651e-05	1.8103e-07	TRUE	0.317157
rs2598107	THR	LTA4H	deCODE	3.3789e-05	4.49784e-05	FALSE	0.868741
rs1341637	THR	LTA4H	deCODE	3.29353e-05	0.000164667	FALSE	0.189633
rs3129293	THR	LTA4H	deCODE	3.28775e-05	8.30054e-06	TRUE	0.59748
rs4843541	THR	LTA4H	deCODE	3.27652e-05	8.47611e-06	TRUE	0.603144
rs8027450	THR	LTA4H	deCODE	3.27067e-05	4.94752e-05	FALSE	0.807879
rs876531	THR	LTA4H	deCODE	3.26405e-05	5.83859e-05	FALSE	0.722377
rs560887	THR	LTA4H	deCODE	3.18271e-05	7.03905e-06	TRUE	0.580592
rs10116772	THR	LTA4H	deCODE	3.17151e-05	1.97954e-06	TRUE	0.434649
rs2731565	THR	LTA4H	deCODE	3.15651e-05	9.43443e-05	FALSE	0.448935
rs6960912	THR	LTA4H	deCODE	3.15015e-05	4.8955e-06	TRUE	0.529693
rs7294891	THR	LTA4H	deCODE	3.14689e-05	1.5155e-05	TRUE	0.750933
rs11075921	THR	LTA4H	deCODE	3.11655e-05	5.32727e-05	FALSE	0.750947
rs1327311	THR	LTA4H	deCODE	3.10267e-05	0.000272263	FALSE	0.0432652
rs62184386	THR	LTA4H	deCODE	3.06529e-05	1.69522e-06	TRUE	0.433554
rs6737150	THR	LTA4H	deCODE	3.03328e-05	3.60308e-05	FALSE	0.927078
rs2693314	THR	LTA4H	deCODE	2.98517e-05	1.87326e-05	TRUE	0.833727
rs544822	THR	LTA4H	deCODE	2.97984e-05	7.38e-05	FALSE	0.562524
rs518080	THR	LTA4H	deCODE	2.93457e-05	1.63797e-05	TRUE	0.799999
rs941123	THR	LTA4H	deCODE	2.92909e-05	1.87485e-06	TRUE	0.454696
rs1681630	THR	LTA4H	deCODE	2.92764e-05	8.23911e-05	FALSE	0.497782
rs2839119	THR	LTA4H	deCODE	2.88485e-05	1.82053e-05	TRUE	0.839586
rs12131794	THR	PCSK7	deCODE	6.5363e-05	4.66166e-05	TRUE	0.816199
rs17817964	THR	PCSK7	deCODE	6.40379e-05	9.2966e-05	FALSE	0.761749
rs12191808	THR	PCSK7	deCODE	6.40379e-05	5.57527e-06	TRUE	0.29698
rs75686861	THR	PCSK7	deCODE	6.32629e-05	6.40582e-05	FALSE	0.992648
rs2971811	THR	PCSK7	deCODE	6.22868e-05	2.92576e-06	TRUE	0.253062
rs16922958	THR	PCSK7	deCODE	6.22868e-05	7.79851e-05	FALSE	0.862207
rs17120227	THR	PCSK7	deCODE	5.92908e-05	3.08952e-06	TRUE	0.271866
rs2248760	THR	PCSK7	deCODE	5.86828e-05	9.35071e-06	TRUE	0.394839
rs11597888	THR	PCSK7	deCODE	5.62352e-05	0.000174974	FALSE	0.289471
rs2276749	THR	PCSK7	deCODE	5.59251e-05	2.20989e-07	TRUE	0.195002
rs730601	THR	PCSK7	deCODE	5.56002e-05	5.87089e-07	TRUE	0.216096
rs1245535	THR	PCSK7	deCODE	5.47226e-05	2.42089e-06	TRUE	0.280029
rs1855691	THR	PCSK7	deCODE	5.31694e-05	5.64991e-05	FALSE	0.966835
rs11022512	THR	PCSK7	deCODE	5.31219e-05	3.13974e-05	TRUE	0.755305
rs13202733	THR	PCSK7	deCODE	5.22192e-05	2.6899e-05	TRUE	0.706004
rs62247127	THR	PCSK7	deCODE	5.22056e-05	7.3466e-05	FALSE	0.803492
rs2367261	THR	PCSK7	deCODE	5.04606e-05	7.33375e-05	FALSE	0.787146
rs15691	THR	PCSK7	deCODE	4.99548e-05	1.37819e-05	TRUE	0.534933
rs2095140	THR	PCSK7	deCODE	4.97098e-05	2.32329e-05	TRUE	0.680023
rs75621460	THR	PCSK7	deCODE	4.94858e-05	3.87982e-05	TRUE	0.881538
rs1418702	THR	PCSK7	deCODE	4.87283e-05	9.35889e-06	TRUE	0.468385
rs9992682	THR	PCSK7	deCODE	4.8319e-05	1.92413e-07	TRUE	0.228584
rs1999659	THR	PCSK7	deCODE	4.7689e-05	0.000100421	FALSE	0.564629
rs9981408	THR	PCSK7	deCODE	4.7685e-05	1.80231e-05	TRUE	0.622748
rs67641990	THR	PCSK7	deCODE	4.73894e-05	1.01823e-05	TRUE	0.494735
rs1815171	THR	PCSK7	deCODE	4.72523e-05	9.27374e-07	TRUE	0.274292
rs56155140	THR	PCSK7	deCODE	4.66953e-05	3.56297e-05	TRUE	0.873031
rs35837782	THR	PCSK7	deCODE	4.66944e-05	2.41406e-05	TRUE	0.722523
rs3020418	THR	PCSK7	deCODE	4.46561e-05	9.63919e-07	TRUE	0.29175
rs1515873	THR	PCSK7	deCODE	4.37384e-05	4.98875e-05	FALSE	0.933741
rs11130493	THR	PCSK7	deCODE	4.34038e-05	1.92067e-06	TRUE	0.336107
rs7410416	THR	PCSK7	deCODE	4.30087e-05	0.000173903	FALSE	0.220486
rs227734	THR	PCSK7	deCODE	4.29638e-05	6.83494e-07	TRUE	0.289492
rs7735277	THR	PCSK7	deCODE	4.22382e-05	1.2591e-05	TRUE	0.585353
rs10274928	THR	PCSK7	deCODE	4.22162e-05	0.000124658	FALSE	0.388008
rs13209685	THR	PCSK7	deCODE	4.16604e-05	4.39647e-05	FALSE	0.97402
rs4915735	THR	PCSK7	deCODE	4.13173e-05	6.27404e-05	FALSE	0.782512
rs6020421	THR	PCSK7	deCODE	4.12271e-05	5.18732e-07	TRUE	0.291761
rs12779973	THR	PCSK7	deCODE	4.0972e-05	4.03846e-05	TRUE	0.993208
rs1401795	THR	PCSK7	deCODE	4.09021e-05	1.42944e-05	TRUE	0.628766
rs75495843	THR	PCSK7	deCODE	4.02228e-05	3.07932e-05	TRUE	0.883434
rs9613640	THR	PCSK7	deCODE	4.01712e-05	6.08456e-05	FALSE	0.786814
rs12040949	THR	PCSK7	deCODE	3.92486e-05	3.08419e-05	TRUE	0.89536
rs6501201	THR	PCSK7	deCODE	3.85937e-05	2.42279e-05	TRUE	0.811405
rs60250748	THR	PCSK7	deCODE	3.82594e-05	3.91428e-06	TRUE	0.436661
rs55645035	THR	PCSK7	deCODE	3.81364e-05	5.86881e-05	FALSE	0.783598
rs13107325	THR	PCSK7	deCODE	3.76953e-05	6.28738e-05	FALSE	0.740773
rs10042463	THR	PCSK7	deCODE	3.72867e-05	6.41811e-05	FALSE	0.7246
rs59015798	THR	PCSK7	deCODE	3.7106e-05	7.73977e-06	TRUE	0.540584
rs78744936	THR	PCSK7	deCODE	3.69288e-05	3.28533e-05	TRUE	0.949109
rs1879529	THR	PCSK7	deCODE	3.64974e-05	1.06305e-05	TRUE	0.607159
rs62055888	THR	PCSK7	deCODE	3.62552e-05	6.26046e-06	TRUE	0.515236
rs8341	THR	PCSK7	deCODE	3.61494e-05	4.90727e-05	FALSE	0.854347
rs10777215	THR	PCSK7	deCODE	3.61057e-05	6.4894e-06	TRUE	0.522197
rs1280039	THR	PCSK7	deCODE	3.54945e-05	2.51024e-05	TRUE	0.860964
rs3102519	THR	PCSK7	deCODE	3.54572e-05	4.60797e-05	FALSE	0.877513
rs13136828	THR	PCSK7	deCODE	3.5365e-05	5.5553e-05	FALSE	0.78061
rs35969739	THR	PCSK7	deCODE	3.53016e-05	3.9063e-05	FALSE	0.954514
rs34634096	THR	PCSK7	deCODE	3.52256e-05	1.66739e-05	TRUE	0.732026
rs72699659	THR	PCSK7	deCODE	3.45591e-05	1.72032e-06	TRUE	0.398393
rs17677724	THR	PCSK7	deCODE	3.40651e-05	5.65269e-05	FALSE	0.755848
rs2598107	THR	PCSK7	deCODE	3.3789e-05	8.20457e-05	FALSE	0.548488
rs1341637	THR	PCSK7	deCODE	3.29353e-05	5.40681e-06	TRUE	0.527913
rs3129293	THR	PCSK7	deCODE	3.28775e-05	0.000165141	FALSE	0.187723
rs4843541	THR	PCSK7	deCODE	3.27652e-05	3.57576e-05	FALSE	0.962307
rs8027450	THR	PCSK7	deCODE	3.27067e-05	4.83977e-07	TRUE	0.352921
rs876531	THR	PCSK7	deCODE	3.26405e-05	4.87561e-05	FALSE	0.815041
rs560887	THR	PCSK7	deCODE	3.18271e-05	7.13507e-07	TRUE	0.375149
rs10116772	THR	PCSK7	deCODE	3.17151e-05	1.20286e-05	TRUE	0.689101
rs2731565	THR	PCSK7	deCODE	3.15651e-05	4.93551e-06	TRUE	0.529958
rs6960912	THR	PCSK7	deCODE	3.15015e-05	4.87649e-05	FALSE	0.8
rs7294891	THR	PCSK7	deCODE	3.14689e-05	2.00066e-06	TRUE	0.437958
rs11075921	THR	PCSK7	deCODE	3.11655e-05	4.22192e-05	FALSE	0.865622
rs1327311	THR	PCSK7	deCODE	3.10267e-05	9.56464e-07	TRUE	0.395853
rs62184386	THR	PCSK7	deCODE	3.06529e-05	1.1606e-05	TRUE	0.693672
rs6737150	THR	PCSK7	deCODE	3.03328e-05	8.06716e-08	TRUE	0.334203
rs2693314	THR	PCSK7	deCODE	2.98517e-05	1.10842e-05	TRUE	0.69316
rs544822	THR	PCSK7	deCODE	2.97984e-05	4.82196e-05	FALSE	0.783607
rs518080	THR	PCSK7	deCODE	2.93457e-05	8.27619e-05	FALSE	0.49613
rs941123	THR	PCSK7	deCODE	2.92909e-05	1.83441e-05	TRUE	0.834607
rs1681630	THR	PCSK7	deCODE	2.92764e-05	1.29777e-05	TRUE	0.73808
rs2839119	THR	PCSK7	deCODE	2.88485e-05	1.92511e-05	TRUE	0.856938
rs12131794	THR	GCKR	deCODE	6.5363e-05	1.38801e-05	TRUE	0.420252
rs17817964	THR	GCKR	deCODE	6.40379e-05	0.000208044	FALSE	0.235024
rs12191808	THR	GCKR	deCODE	6.40379e-05	1.80835e-07	TRUE	0.161262
rs75686861	THR	GCKR	deCODE	6.32629e-05	0.000126127	FALSE	0.544559
rs2971811	THR	GCKR	deCODE	6.22868e-05	1.63232e-07	TRUE	0.166208
rs16922958	THR	GCKR	deCODE	6.22868e-05	2.53088e-05	TRUE	0.59677
rs17120227	THR	GCKR	deCODE	5.92908e-05	2.69176e-06	TRUE	0.262536
rs2248760	THR	GCKR	deCODE	5.86828e-05	2.45504e-06	TRUE	0.259948
rs11597888	THR	GCKR	deCODE	5.62352e-05	4.39696e-05	TRUE	0.872488
rs2276749	THR	GCKR	deCODE	5.59251e-05	3.61446e-06	TRUE	0.3024
rs730601	THR	GCKR	deCODE	5.56002e-05	1.79005e-07	TRUE	0.193459
rs1245535	THR	GCKR	deCODE	5.47226e-05	5.85182e-07	TRUE	0.220004
rs1855691	THR	GCKR	deCODE	5.31694e-05	1.54821e-07	TRUE	0.202125
rs11022512	THR	GCKR	deCODE	5.31219e-05	4.85281e-05	TRUE	0.952474
rs13202733	THR	GCKR	deCODE	5.22192e-05	1.83365e-06	TRUE	0.277518
rs62247127	THR	GCKR	deCODE	5.22056e-05	8.76024e-05	FALSE	0.693144
rs2367261	THR	GCKR	deCODE	5.04606e-05	1.89044e-05	TRUE	0.610356
rs15691	THR	GCKR	deCODE	4.99548e-05	2.51841e-06	TRUE	0.310812
rs2095140	THR	GCKR	deCODE	4.97098e-05	2.67674e-06	TRUE	0.31675
rs75621460	THR	GCKR	deCODE	4.94858e-05	2.11766e-05	TRUE	0.652778
rs1418702	THR	GCKR	deCODE	4.87283e-05	2.4862e-05	TRUE	0.712282
rs9992682	THR	GCKR	deCODE	4.8319e-05	3.24027e-05	TRUE	0.815965
rs1999659	THR	GCKR	deCODE	4.7689e-05	1.61124e-05	TRUE	0.592917
rs9981408	THR	GCKR	deCODE	4.7685e-05	1.09065e-08	TRUE	0.208473
rs67641990	THR	GCKR	deCODE	4.73894e-05	6.7288e-06	TRUE	0.427679
rs1815171	THR	GCKR	deCODE	4.72523e-05	5.56293e-05	FALSE	0.913916
rs56155140	THR	GCKR	deCODE	4.66953e-05	1.97871e-06	TRUE	0.315694
rs35837782	THR	GCKR	deCODE	4.66944e-05	3.20681e-05	TRUE	0.828624
rs3020418	THR	GCKR	deCODE	4.46561e-05	3.07142e-05	TRUE	0.832946
rs1515873	THR	GCKR	deCODE	4.37384e-05	5.30614e-08	TRUE	0.23788
rs11130493	THR	GCKR	deCODE	4.34038e-05	9.78593e-08	TRUE	0.245932
rs7410416	THR	GCKR	deCODE	4.30087e-05	2.82332e-07	TRUE	0.265362
rs227734	THR	GCKR	deCODE	4.29638e-05	6.30358e-05	FALSE	0.797875
rs7735277	THR	GCKR	deCODE	4.22382e-05	1.05122e-06	TRUE	0.311496
rs10274928	THR	GCKR	deCODE	4.22162e-05	1.11854e-05	TRUE	0.559841
rs13209685	THR	GCKR	deCODE	4.16604e-05	3.23144e-05	TRUE	0.886781
rs4915735	THR	GCKR	deCODE	4.13173e-05	1.72332e-08	TRUE	0.24437
rs6020421	THR	GCKR	deCODE	4.12271e-05	2.88463e-06	TRUE	0.382466
rs12779973	THR	GCKR	deCODE	4.0972e-05	6.97344e-07	TRUE	0.303501
rs1401795	THR	GCKR	deCODE	4.09021e-05	5.49676e-07	TRUE	0.295816
rs75495843	THR	GCKR	deCODE	4.02228e-05	4.24581e-08	TRUE	0.256588
rs9613640	THR	GCKR	deCODE	4.01712e-05	3.44595e-05	TRUE	0.931046
rs12040949	THR	GCKR	deCODE	3.92486e-05	0.000174637	FALSE	0.198727
rs6501201	THR	GCKR	deCODE	3.85937e-05	1.73096e-05	TRUE	0.70433
rs60250748	THR	GCKR	deCODE	3.82594e-05	3.86021e-05	FALSE	0.995922
rs55645035	THR	GCKR	deCODE	3.81364e-05	2.85463e-05	TRUE	0.877657
rs13107325	THR	GCKR	deCODE	3.76953e-05	9.16296e-05	FALSE	0.525712
rs10042463	THR	GCKR	deCODE	3.72867e-05	1.38877e-05	TRUE	0.659875
rs59015798	THR	GCKR	deCODE	3.7106e-05	5.38355e-05	FALSE	0.817812
rs78744936	THR	GCKR	deCODE	3.69288e-05	5.48251e-06	TRUE	0.48969
rs1879529	THR	GCKR	deCODE	3.64974e-05	5.07992e-05	FALSE	0.840858
rs62055888	THR	GCKR	deCODE	3.62552e-05	3.31347e-06	TRUE	0.437294
rs8341	THR	GCKR	deCODE	3.61494e-05	4.93573e-07	TRUE	0.326176
rs10777215	THR	GCKR	deCODE	3.61057e-05	1.3534e-05	TRUE	0.666629
rs1280039	THR	GCKR	deCODE	3.54945e-05	2.44971e-06	TRUE	0.416814
rs3102519	THR	GCKR	deCODE	3.54572e-05	0.000179235	FALSE	0.169321
rs13136828	THR	GCKR	deCODE	3.5365e-05	5.23695e-05	FALSE	0.811525
rs35969739	THR	GCKR	deCODE	3.53016e-05	8.85786e-06	TRUE	0.583543
rs34634096	THR	GCKR	deCODE	3.52256e-05	1.45147e-05	TRUE	0.694306
rs72699659	THR	GCKR	deCODE	3.45591e-05	1.88008e-06	TRUE	0.404572
rs17677724	THR	GCKR	deCODE	3.40651e-05	5.68656e-05	FALSE	0.752689
rs2598107	THR	GCKR	deCODE	3.3789e-05	1.66474e-05	TRUE	0.748685
rs1341637	THR	GCKR	deCODE	3.29353e-05	4.68452e-05	FALSE	0.83804
rs3129293	THR	GCKR	deCODE	3.28775e-05	7.07567e-07	TRUE	0.365156
rs4843541	THR	GCKR	deCODE	3.27652e-05	4.31339e-05	FALSE	0.876097
rs8027450	THR	GCKR	deCODE	3.27067e-05	2.12073e-05	TRUE	0.836805
rs876531	THR	GCKR	deCODE	3.26405e-05	2.01539e-05	TRUE	0.82156
rs560887	THR	GCKR	deCODE	3.18271e-05	4.24595e-07	TRUE	0.356232
rs10116772	THR	GCKR	deCODE	3.17151e-05	5.03196e-05	FALSE	0.78687
rs2731565	THR	GCKR	deCODE	3.15651e-05	1.72911e-05	TRUE	0.787182
rs6960912	THR	GCKR	deCODE	3.15015e-05	1.75373e-06	TRUE	0.427971
rs7294891	THR	GCKR	deCODE	3.14689e-05	4.6157e-05	FALSE	0.826693
rs11075921	THR	GCKR	deCODE	3.11655e-05	9.36839e-06	TRUE	0.640953
rs1327311	THR	GCKR	deCODE	3.10267e-05	5.61027e-05	FALSE	0.722587
rs62184386	THR	GCKR	deCODE	3.06529e-05	3.96522e-06	TRUE	0.512049
rs6737150	THR	GCKR	deCODE	3.03328e-05	3.63566e-06	TRUE	0.50561
rs2693314	THR	GCKR	deCODE	2.98517e-05	1.93636e-07	TRUE	0.353054
rs544822	THR	GCKR	deCODE	2.97984e-05	0.000130524	FALSE	0.269967
rs518080	THR	GCKR	deCODE	2.93457e-05	2.15504e-08	TRUE	0.329745
rs941123	THR	GCKR	deCODE	2.92909e-05	3.62588e-06	TRUE	0.516538
rs1681630	THR	GCKR	deCODE	2.92764e-05	5.3728e-05	FALSE	0.72266
rs2839119	THR	GCKR	deCODE	2.88485e-05	0.000132779	FALSE	0.25944
rs12131794	THR	SEMA3G	deCODE	6.5363e-05	3.83092e-05	TRUE	0.726012
rs17817964	THR	SEMA3G	deCODE	6.40379e-05	2.08436e-05	TRUE	0.525078
rs12191808	THR	SEMA3G	deCODE	6.40379e-05	9.30784e-05	FALSE	0.760972
rs75686861	THR	SEMA3G	deCODE	6.32629e-05	0.000122422	FALSE	0.565159
rs2971811	THR	SEMA3G	deCODE	6.22868e-05	3.40524e-06	TRUE	0.263562
rs16922958	THR	SEMA3G	deCODE	6.22868e-05	2.55773e-05	TRUE	0.600188
rs17120227	THR	SEMA3G	deCODE	5.92908e-05	1.96184e-05	TRUE	0.545315
rs2248760	THR	SEMA3G	deCODE	5.86828e-05	2.10071e-05	TRUE	0.569445
rs11597888	THR	SEMA3G	deCODE	5.62352e-05	8.70528e-06	TRUE	0.400356
rs2276749	THR	SEMA3G	deCODE	5.59251e-05	4.80537e-05	TRUE	0.919543
rs730601	THR	SEMA3G	deCODE	5.56002e-05	1.68613e-05	TRUE	0.535623
rs1245535	THR	SEMA3G	deCODE	5.47226e-05	3.40074e-06	TRUE	0.304439
rs1855691	THR	SEMA3G	deCODE	5.31694e-05	4.37309e-06	TRUE	0.336246
rs11022512	THR	SEMA3G	deCODE	5.31219e-05	7.3636e-06	TRUE	0.397512
rs13202733	THR	SEMA3G	deCODE	5.22192e-05	2.00305e-06	TRUE	0.282554
rs62247127	THR	SEMA3G	deCODE	5.22056e-05	8.02521e-05	FALSE	0.748662
rs2367261	THR	SEMA3G	deCODE	5.04606e-05	1.57394e-07	TRUE	0.214905
rs15691	THR	SEMA3G	deCODE	4.99548e-05	4.58869e-06	TRUE	0.362369
rs2095140	THR	SEMA3G	deCODE	4.97098e-05	9.50344e-06	TRUE	0.463155
rs75621460	THR	SEMA3G	deCODE	4.94858e-05	6.47904e-06	TRUE	0.406428
rs1418702	THR	SEMA3G	deCODE	4.87283e-05	8.53874e-05	FALSE	0.67601
rs9992682	THR	SEMA3G	deCODE	4.8319e-05	9.38881e-05	FALSE	0.612651
rs1999659	THR	SEMA3G	deCODE	4.7689e-05	1.43188e-06	TRUE	0.291205
rs9981408	THR	SEMA3G	deCODE	4.7685e-05	0.000160964	FALSE	0.284907
rs67641990	THR	SEMA3G	deCODE	4.73894e-05	7.90564e-05	FALSE	0.710524
rs1815171	THR	SEMA3G	deCODE	4.72523e-05	5.28327e-05	FALSE	0.941823
rs56155140	THR	SEMA3G	deCODE	4.66953e-05	2.13792e-06	TRUE	0.320668
rs35837782	THR	SEMA3G	deCODE	4.66944e-05	4.08149e-05	TRUE	0.934456
rs3020418	THR	SEMA3G	deCODE	4.46561e-05	2.47556e-05	TRUE	0.752229
rs1515873	THR	SEMA3G	deCODE	4.37384e-05	5.49108e-06	TRUE	0.42976
rs11130493	THR	SEMA3G	deCODE	4.34038e-05	6.16106e-06	TRUE	0.447738
rs7410416	THR	SEMA3G	deCODE	4.30087e-05	1.07314e-05	TRUE	0.54412
rs227734	THR	SEMA3G	deCODE	4.29638e-05	5.24116e-06	TRUE	0.430249
rs7735277	THR	SEMA3G	deCODE	4.22382e-05	8.16997e-06	TRUE	0.500838
rs10274928	THR	SEMA3G	deCODE	4.22162e-05	0.000171166	FALSE	0.223232
rs13209685	THR	SEMA3G	deCODE	4.16604e-05	2.54823e-06	TRUE	0.368975
rs4915735	THR	SEMA3G	deCODE	4.13173e-05	1.98438e-09	TRUE	0.237933
rs6020421	THR	SEMA3G	deCODE	4.12271e-05	3.59199e-07	TRUE	0.281648
rs12779973	THR	SEMA3G	deCODE	4.0972e-05	4.01619e-06	TRUE	0.416304
rs1401795	THR	SEMA3G	deCODE	4.09021e-05	4.6493e-07	TRUE	0.29076
rs75495843	THR	SEMA3G	deCODE	4.02228e-05	2.43335e-05	TRUE	0.794433
rs9613640	THR	SEMA3G	deCODE	4.01712e-05	5.96596e-06	TRUE	0.47124
rs12040949	THR	SEMA3G	deCODE	3.92486e-05	1.21505e-06	TRUE	0.339802
rs6501201	THR	SEMA3G	deCODE	3.85937e-05	4.31244e-05	FALSE	0.947721
rs60250748	THR	SEMA3G	deCODE	3.82594e-05	3.36201e-05	TRUE	0.942936
rs55645035	THR	SEMA3G	deCODE	3.81364e-05	1.0835e-05	TRUE	0.593902
rs13107325	THR	SEMA3G	deCODE	3.76953e-05	0.000372687	FALSE	0.0149313
rs10042463	THR	SEMA3G	deCODE	3.72867e-05	1.34423e-05	TRUE	0.651825
rs59015798	THR	SEMA3G	deCODE	3.7106e-05	0.000168085	FALSE	0.203728
rs78744936	THR	SEMA3G	deCODE	3.69288e-05	1.79414e-08	TRUE	0.271751
rs1879529	THR	SEMA3G	deCODE	3.64974e-05	1.49386e-06	TRUE	0.372953
rs62055888	THR	SEMA3G	deCODE	3.62552e-05	0.000174524	FALSE	0.183689
rs8341	THR	SEMA3G	deCODE	3.61494e-05	1.77555e-05	TRUE	0.739436
rs10777215	THR	SEMA3G	deCODE	3.61057e-05	3.61545e-06	TRUE	0.447615
rs1280039	THR	SEMA3G	deCODE	3.54945e-05	4.68566e-05	FALSE	0.869692
rs3102519	THR	SEMA3G	deCODE	3.54572e-05	9.83237e-05	FALSE	0.463928
rs13136828	THR	SEMA3G	deCODE	3.5365e-05	7.31912e-05	FALSE	0.629646
rs35969739	THR	SEMA3G	deCODE	3.53016e-05	1.17646e-05	TRUE	0.642411
rs34634096	THR	SEMA3G	deCODE	3.52256e-05	9.67729e-05	FALSE	0.470517
rs72699659	THR	SEMA3G	deCODE	3.45591e-05	2.30923e-05	TRUE	0.842689
rs17677724	THR	SEMA3G	deCODE	3.40651e-05	8.07712e-05	FALSE	0.560236
rs2598107	THR	SEMA3G	deCODE	3.3789e-05	4.4528e-05	FALSE	0.873644
rs1341637	THR	SEMA3G	deCODE	3.29353e-05	4.23672e-05	FALSE	0.88677
rs3129293	THR	SEMA3G	deCODE	3.28775e-05	1.27361e-06	TRUE	0.393995
rs4843541	THR	SEMA3G	deCODE	3.27652e-05	2.26425e-07	TRUE	0.332023
rs8027450	THR	SEMA3G	deCODE	3.27067e-05	0.000145682	FALSE	0.240181
rs876531	THR	SEMA3G	deCODE	3.26405e-05	2.30704e-06	TRUE	0.439565
rs560887	THR	SEMA3G	deCODE	3.18271e-05	4.53588e-05	FALSE	0.8398
rs10116772	THR	SEMA3G	deCODE	3.17151e-05	2.8803e-05	TRUE	0.960948
rs2731565	THR	SEMA3G	deCODE	3.15651e-05	7.12741e-05	FALSE	0.601521
rs6960912	THR	SEMA3G	deCODE	3.15015e-05	7.96401e-06	TRUE	0.605982
rs7294891	THR	SEMA3G	deCODE	3.14689e-05	9.90968e-07	TRUE	0.3936
rs11075921	THR	SEMA3G	deCODE	3.11655e-05	1.17646e-05	TRUE	0.690561
rs1327311	THR	SEMA3G	deCODE	3.10267e-05	0.000120715	FALSE	0.316542
rs62184386	THR	SEMA3G	deCODE	3.06529e-05	1.11449e-06	TRUE	0.407288
rs6737150	THR	SEMA3G	deCODE	3.03328e-05	5.16806e-07	TRUE	0.376001
rs2693314	THR	SEMA3G	deCODE	2.98517e-05	5.33199e-06	TRUE	0.559783
rs544822	THR	SEMA3G	deCODE	2.97984e-05	8.01315e-05	FALSE	0.518386
rs518080	THR	SEMA3G	deCODE	2.93457e-05	7.52446e-06	TRUE	0.620944
rs941123	THR	SEMA3G	deCODE	2.92909e-05	2.00367e-05	TRUE	0.862602
rs1681630	THR	SEMA3G	deCODE	2.92764e-05	2.43418e-05	TRUE	0.929707
rs2839119	THR	SEMA3G	deCODE	2.88485e-05	1.08668e-05	TRUE	0.70374
rs12131794	THR	SEMA4D	deCODE	6.5363e-05	3.48748e-05	TRUE	0.686994
rs17817964	THR	SEMA4D	deCODE	6.40379e-05	3.83715e-05	TRUE	0.738144
rs12191808	THR	SEMA4D	deCODE	6.40379e-05	3.46647e-05	TRUE	0.695819
rs75686861	THR	SEMA4D	deCODE	6.32629e-05	5.69572e-05	TRUE	0.940039
rs2971811	THR	SEMA4D	deCODE	6.22868e-05	2.27743e-05	TRUE	0.564034
rs16922958	THR	SEMA4D	deCODE	6.22868e-05	2.24033e-05	TRUE	0.559174
rs17120227	THR	SEMA4D	deCODE	5.92908e-05	2.71145e-05	TRUE	0.644828
rs2248760	THR	SEMA4D	deCODE	5.86828e-05	7.41387e-07	TRUE	0.208756
rs11597888	THR	SEMA4D	deCODE	5.62352e-05	2.94435e-05	TRUE	0.701532
rs2276749	THR	SEMA4D	deCODE	5.59251e-05	2.70721e-05	TRUE	0.67395
rs730601	THR	SEMA4D	deCODE	5.56002e-05	7.15048e-06	TRUE	0.376564
rs1245535	THR	SEMA4D	deCODE	5.47226e-05	5.08767e-05	TRUE	0.960961
rs1855691	THR	SEMA4D	deCODE	5.31694e-05	0	TRUE	0.17757
rs11022512	THR	SEMA4D	deCODE	5.31219e-05	3.9615e-06	TRUE	0.327172
rs13202733	THR	SEMA4D	deCODE	5.22192e-05	2.38356e-05	TRUE	0.664657
rs62247127	THR	SEMA4D	deCODE	5.22056e-05	1.32485e-05	TRUE	0.507411
rs2367261	THR	SEMA4D	deCODE	5.04606e-05	2.18046e-05	TRUE	0.652642
rs15691	THR	SEMA4D	deCODE	4.99548e-05	4.9553e-06	TRUE	0.370605
rs2095140	THR	SEMA4D	deCODE	4.97098e-05	2.8179e-06	TRUE	0.320571
rs75621460	THR	SEMA4D	deCODE	4.94858e-05	3.06151e-06	TRUE	0.328401
rs1418702	THR	SEMA4D	deCODE	4.87283e-05	4.40491e-05	TRUE	0.949336
rs9992682	THR	SEMA4D	deCODE	4.8319e-05	9.45818e-08	TRUE	0.219352
rs1999659	THR	SEMA4D	deCODE	4.7689e-05	6.73445e-08	TRUE	0.219174
rs9981408	THR	SEMA4D	deCODE	4.7685e-05	8.36151e-07	TRUE	0.267871
rs67641990	THR	SEMA4D	deCODE	4.73894e-05	3.67161e-07	TRUE	0.245752
rs1815171	THR	SEMA4D	deCODE	4.72523e-05	1.40246e-05	TRUE	0.562775
rs56155140	THR	SEMA4D	deCODE	4.66953e-05	5.66905e-05	FALSE	0.897619
rs35837782	THR	SEMA4D	deCODE	4.66944e-05	1.58137e-06	TRUE	0.302458
rs3020418	THR	SEMA4D	deCODE	4.46561e-05	6.17813e-06	TRUE	0.43764
rs1515873	THR	SEMA4D	deCODE	4.37384e-05	8.93244e-06	TRUE	0.502691
rs11130493	THR	SEMA4D	deCODE	4.34038e-05	1.29228e-05	TRUE	0.579946
rs7410416	THR	SEMA4D	deCODE	4.30087e-05	4.6009e-07	TRUE	0.277191
rs227734	THR	SEMA4D	deCODE	4.29638e-05	3.56595e-05	TRUE	0.914127
rs7735277	THR	SEMA4D	deCODE	4.22382e-05	6.46627e-05	FALSE	0.775519
rs10274928	THR	SEMA4D	deCODE	4.22162e-05	2.22562e-05	TRUE	0.742054
rs13209685	THR	SEMA4D	deCODE	4.16604e-05	1.28926e-05	TRUE	0.596387
rs4915735	THR	SEMA4D	deCODE	4.13173e-05	3.90093e-06	TRUE	0.410366
rs6020421	THR	SEMA4D	deCODE	4.12271e-05	8.84204e-06	TRUE	0.523772
rs12779973	THR	SEMA4D	deCODE	4.0972e-05	2.2736e-05	TRUE	0.762773
rs1401795	THR	SEMA4D	deCODE	4.09021e-05	8.44022e-06	TRUE	0.518693
rs75495843	THR	SEMA4D	deCODE	4.02228e-05	2.19579e-08	TRUE	0.252129
rs9613640	THR	SEMA4D	deCODE	4.01712e-05	0.000102813	FALSE	0.481981
rs12040949	THR	SEMA4D	deCODE	3.92486e-05	2.37356e-05	TRUE	0.796746
rs6501201	THR	SEMA4D	deCODE	3.85937e-05	1.44583e-05	TRUE	0.655811
rs60250748	THR	SEMA4D	deCODE	3.82594e-05	4.83714e-05	FALSE	0.886853
rs55645035	THR	SEMA4D	deCODE	3.81364e-05	3.01784e-07	TRUE	0.298244
rs13107325	THR	SEMA4D	deCODE	3.76953e-05	0.000146781	FALSE	0.269295
rs10042463	THR	SEMA4D	deCODE	3.72867e-05	1.52214e-05	TRUE	0.683455
rs59015798	THR	SEMA4D	deCODE	3.7106e-05	1.4773e-05	TRUE	0.677665
rs78744936	THR	SEMA4D	deCODE	3.69288e-05	4.51494e-06	TRUE	0.464861
rs1879529	THR	SEMA4D	deCODE	3.64974e-05	3.91932e-05	FALSE	0.967683
rs62055888	THR	SEMA4D	deCODE	3.62552e-05	0.000407951	FALSE	0.00874778
rs8341	THR	SEMA4D	deCODE	3.61494e-05	5.00087e-05	FALSE	0.844712
rs10777215	THR	SEMA4D	deCODE	3.61057e-05	7.09412e-06	TRUE	0.536241
rs1280039	THR	SEMA4D	deCODE	3.54945e-05	4.95992e-05	FALSE	0.841047
rs3102519	THR	SEMA4D	deCODE	3.54572e-05	0.000152921	FALSE	0.235837
rs13136828	THR	SEMA4D	deCODE	3.5365e-05	3.32597e-06	TRUE	0.445912
rs35969739	THR	SEMA4D	deCODE	3.53016e-05	1.05212e-06	TRUE	0.36345
rs34634096	THR	SEMA4D	deCODE	3.52256e-05	3.86246e-05	FALSE	0.958741
rs72699659	THR	SEMA4D	deCODE	3.45591e-05	4.29793e-05	FALSE	0.900352
rs17677724	THR	SEMA4D	deCODE	3.40651e-05	0.000133057	FALSE	0.292098
rs2598107	THR	SEMA4D	deCODE	3.3789e-05	9.13212e-06	TRUE	0.605834
rs1341637	THR	SEMA4D	deCODE	3.29353e-05	0.000151608	FALSE	0.224129
rs3129293	THR	SEMA4D	deCODE	3.28775e-05	5.65085e-05	FALSE	0.741338
rs4843541	THR	SEMA4D	deCODE	3.27652e-05	7.97297e-06	TRUE	0.591889
rs8027450	THR	SEMA4D	deCODE	3.27067e-05	7.49953e-06	TRUE	0.581519
rs876531	THR	SEMA4D	deCODE	3.26405e-05	1.13283e-05	TRUE	0.665312
rs560887	THR	SEMA4D	deCODE	3.18271e-05	1.66939e-05	TRUE	0.773626
rs10116772	THR	SEMA4D	deCODE	3.17151e-05	9.23555e-08	TRUE	0.324503
rs2731565	THR	SEMA4D	deCODE	3.15651e-05	2.8383e-06	TRUE	0.467017
rs6960912	THR	SEMA4D	deCODE	3.15015e-05	1.5606e-05	TRUE	0.758658
rs7294891	THR	SEMA4D	deCODE	3.14689e-05	4.11046e-05	FALSE	0.882183
rs11075921	THR	SEMA4D	deCODE	3.11655e-05	3.73922e-05	FALSE	0.92158
rs1327311	THR	SEMA4D	deCODE	3.10267e-05	1.64929e-05	TRUE	0.780239
rs62184386	THR	SEMA4D	deCODE	3.06529e-05	1.72269e-05	TRUE	0.797701
rs6737150	THR	SEMA4D	deCODE	3.03328e-05	3.89036e-07	TRUE	0.366589
rs2693314	THR	SEMA4D	deCODE	2.98517e-05	1.44005e-05	TRUE	0.75769
rs544822	THR	SEMA4D	deCODE	2.97984e-05	4.9638e-05	FALSE	0.769239
rs518080	THR	SEMA4D	deCODE	2.93457e-05	9.73616e-06	TRUE	0.671013
rs941123	THR	SEMA4D	deCODE	2.92909e-05	6.19097e-07	TRUE	0.392379
rs1681630	THR	SEMA4D	deCODE	2.92764e-05	1.1956e-05	TRUE	0.717981
rs2839119	THR	SEMA4D	deCODE	2.88485e-05	0	TRUE	0.32486
rs12131794	THR	EPO	deCODE	6.5363e-05	6.28421e-06	TRUE	0.30239
rs17817964	THR	EPO	deCODE	6.40379e-05	0.000142772	FALSE	0.465517
rs12191808	THR	EPO	deCODE	6.40379e-05	1.02105e-08	TRUE	0.144077
rs75686861	THR	EPO	deCODE	6.32629e-05	3.86094e-05	TRUE	0.747631
rs2971811	THR	EPO	deCODE	6.22868e-05	2.03989e-05	TRUE	0.532534
rs16922958	THR	EPO	deCODE	6.22868e-05	9.03865e-05	FALSE	0.76524
rs17120227	THR	EPO	deCODE	5.92908e-05	2.91401e-08	TRUE	0.163858
rs2248760	THR	EPO	deCODE	5.86828e-05	6.12403e-06	TRUE	0.337715
rs11597888	THR	EPO	deCODE	5.62352e-05	8.21503e-05	FALSE	0.772347
rs2276749	THR	EPO	deCODE	5.59251e-05	1.76177e-06	TRUE	0.255365
rs730601	THR	EPO	deCODE	5.56002e-05	2.07863e-06	TRUE	0.266104
rs1245535	THR	EPO	deCODE	5.47226e-05	4.72948e-05	TRUE	0.923338
rs1855691	THR	EPO	deCODE	5.31694e-05	3.71614e-05	TRUE	0.825015
rs11022512	THR	EPO	deCODE	5.31219e-05	1.84968e-05	TRUE	0.580575
rs13202733	THR	EPO	deCODE	5.22192e-05	0.000143053	FALSE	0.381281
rs62247127	THR	EPO	deCODE	5.22056e-05	4.65205e-09	TRUE	0.185779
rs2367261	THR	EPO	deCODE	5.04606e-05	6.24726e-05	FALSE	0.882333
rs15691	THR	EPO	deCODE	4.99548e-05	5.52883e-06	TRUE	0.383115
rs2095140	THR	EPO	deCODE	4.97098e-05	7.91698e-05	FALSE	0.732671
rs75621460	THR	EPO	deCODE	4.94858e-05	2.23692e-05	TRUE	0.669909
rs1418702	THR	EPO	deCODE	4.87283e-05	1.69485e-05	TRUE	0.596429
rs9992682	THR	EPO	deCODE	4.8319e-05	0.000190453	FALSE	0.205372
rs1999659	THR	EPO	deCODE	4.7689e-05	5.23492e-06	TRUE	0.393263
rs9981408	THR	EPO	deCODE	4.7685e-05	2.82189e-05	TRUE	0.768247
rs67641990	THR	EPO	deCODE	4.73894e-05	1.21647e-05	TRUE	0.530057
rs1815171	THR	EPO	deCODE	4.72523e-05	1.75866e-06	TRUE	0.304859
rs56155140	THR	EPO	deCODE	4.66953e-05	2.79024e-05	TRUE	0.774272
rs35837782	THR	EPO	deCODE	4.66944e-05	3.31775e-06	TRUE	0.353987
rs3020418	THR	EPO	deCODE	4.46561e-05	3.92237e-06	TRUE	0.384522
rs1515873	THR	EPO	deCODE	4.37384e-05	1.90386e-05	TRUE	0.677349
rs11130493	THR	EPO	deCODE	4.34038e-05	3.53439e-05	TRUE	0.905349
rs7410416	THR	EPO	deCODE	4.30087e-05	2.95036e-05	TRUE	0.835095
rs227734	THR	EPO	deCODE	4.29638e-05	0.000112748	FALSE	0.452349
rs7735277	THR	EPO	deCODE	4.22382e-05	4.04757e-06	TRUE	0.406721
rs10274928	THR	EPO	deCODE	4.22162e-05	6.13612e-05	FALSE	0.804859
rs13209685	THR	EPO	deCODE	4.16604e-05	6.48042e-05	FALSE	0.767933
rs4915735	THR	EPO	deCODE	4.13173e-05	3.80404e-05	TRUE	0.961635
rs6020421	THR	EPO	deCODE	4.12271e-05	1.80023e-05	TRUE	0.687104
rs12779973	THR	EPO	deCODE	4.0972e-05	1.3054e-05	TRUE	0.606272
rs1401795	THR	EPO	deCODE	4.09021e-05	0.000136212	FALSE	0.329305
rs75495843	THR	EPO	deCODE	4.02228e-05	3.20327e-06	TRUE	0.399963
rs9613640	THR	EPO	deCODE	4.01712e-05	2.73409e-06	TRUE	0.386278
rs12040949	THR	EPO	deCODE	3.92486e-05	0.000161593	FALSE	0.233203
rs6501201	THR	EPO	deCODE	3.85937e-05	1.75268e-06	TRUE	0.365955
rs60250748	THR	EPO	deCODE	3.82594e-05	2.17238e-05	TRUE	0.778033
rs55645035	THR	EPO	deCODE	3.81364e-05	0.000118183	FALSE	0.385261
rs13107325	THR	EPO	deCODE	3.76953e-05	2.44032e-06	TRUE	0.397466
rs10042463	THR	EPO	deCODE	3.72867e-05	2.80726e-06	TRUE	0.412554
rs59015798	THR	EPO	deCODE	3.7106e-05	5.69192e-05	FALSE	0.788179
rs78744936	THR	EPO	deCODE	3.69288e-05	4.23297e-06	TRUE	0.45728
rs1879529	THR	EPO	deCODE	3.64974e-05	1.31103e-05	TRUE	0.654508
rs62055888	THR	EPO	deCODE	3.62552e-05	3.50921e-08	TRUE	0.280717
rs8341	THR	EPO	deCODE	3.61494e-05	2.26314e-06	TRUE	0.404517
rs10777215	THR	EPO	deCODE	3.61057e-05	1.35245e-05	TRUE	0.666457
rs1280039	THR	EPO	deCODE	3.54945e-05	1.66863e-06	TRUE	0.388414
rs3102519	THR	EPO	deCODE	3.54572e-05	6.55308e-05	FALSE	0.692286
rs13136828	THR	EPO	deCODE	3.5365e-05	6.77519e-05	FALSE	0.672793
rs35969739	THR	EPO	deCODE	3.53016e-05	7.02864e-05	FALSE	0.651616
rs34634096	THR	EPO	deCODE	3.52256e-05	2.63419e-06	TRUE	0.425218
rs72699659	THR	EPO	deCODE	3.45591e-05	1.17969e-05	TRUE	0.651322
rs17677724	THR	EPO	deCODE	3.40651e-05	8.68527e-05	FALSE	0.519636
rs2598107	THR	EPO	deCODE	3.3789e-05	2.97322e-05	TRUE	0.946914
rs1341637	THR	EPO	deCODE	3.29353e-05	5.6207e-05	FALSE	0.745102
rs3129293	THR	EPO	deCODE	3.28775e-05	0.000161128	FALSE	0.197656
rs4843541	THR	EPO	deCODE	3.27652e-05	1.79839e-05	TRUE	0.783951
rs8027450	THR	EPO	deCODE	3.27067e-05	4.72462e-05	FALSE	0.830919
rs876531	THR	EPO	deCODE	3.26405e-05	1.80159e-05	TRUE	0.786661
rs560887	THR	EPO	deCODE	3.18271e-05	1.78515e-08	TRUE	0.308517
rs10116772	THR	EPO	deCODE	3.17151e-05	0.000130082	FALSE	0.285612
rs2731565	THR	EPO	deCODE	3.15651e-05	1.9993e-07	TRUE	0.338983
rs6960912	THR	EPO	deCODE	3.15015e-05	5.80138e-05	FALSE	0.711048
rs7294891	THR	EPO	deCODE	3.14689e-05	2.52117e-05	TRUE	0.913343
rs11075921	THR	EPO	deCODE	3.11655e-05	4.42937e-06	TRUE	0.520099
rs1327311	THR	EPO	deCODE	3.10267e-05	2.04454e-05	TRUE	0.846285
rs62184386	THR	EPO	deCODE	3.06529e-05	7.57941e-05	FALSE	0.557753
rs6737150	THR	EPO	deCODE	3.03328e-05	7.45928e-06	TRUE	0.607758
rs2693314	THR	EPO	deCODE	2.98517e-05	1.90576e-06	TRUE	0.450352
rs544822	THR	EPO	deCODE	2.97984e-05	9.17029e-05	FALSE	0.446466
rs518080	THR	EPO	deCODE	2.93457e-05	4.9522e-05	FALSE	0.764489
rs941123	THR	EPO	deCODE	2.92909e-05	2.06228e-05	TRUE	0.872058
rs1681630	THR	EPO	deCODE	2.92764e-05	5.83708e-05	FALSE	0.68015
rs2839119	THR	EPO	deCODE	2.88485e-05	3.014e-05	FALSE	0.98261
rs12131794	THR	VIT	deCODE	6.5363e-05	1.76823e-07	TRUE	0.156465
rs17817964	THR	VIT	deCODE	6.40379e-05	1.98358e-05	TRUE	0.511697
rs12191808	THR	VIT	deCODE	6.40379e-05	5.75535e-05	TRUE	0.938699
rs75686861	THR	VIT	deCODE	6.32629e-05	5.24044e-06	TRUE	0.294918
rs2971811	THR	VIT	deCODE	6.22868e-05	0.000372281	FALSE	0.0349831
rs16922958	THR	VIT	deCODE	6.22868e-05	1.41876e-05	TRUE	0.445597
rs17120227	THR	VIT	deCODE	5.92908e-05	2.48794e-07	TRUE	0.183008
rs2248760	THR	VIT	deCODE	5.86828e-05	1.40815e-06	TRUE	0.231385
rs11597888	THR	VIT	deCODE	5.62352e-05	2.28542e-05	TRUE	0.615236
rs2276749	THR	VIT	deCODE	5.59251e-05	9.16987e-05	FALSE	0.698087
rs730601	THR	VIT	deCODE	5.56002e-05	6.56824e-06	TRUE	0.365571
rs1245535	THR	VIT	deCODE	5.47226e-05	2.13628e-06	TRUE	0.272338
rs1855691	THR	VIT	deCODE	5.31694e-05	5.6019e-05	FALSE	0.971554
rs11022512	THR	VIT	deCODE	5.31219e-05	4.98166e-05	TRUE	0.966013
rs13202733	THR	VIT	deCODE	5.22192e-05	0.000111866	FALSE	0.535518
rs62247127	THR	VIT	deCODE	5.22056e-05	2.74145e-06	TRUE	0.30316
rs2367261	THR	VIT	deCODE	5.04606e-05	1.43025e-06	TRUE	0.274653
rs15691	THR	VIT	deCODE	4.99548e-05	6.67677e-05	FALSE	0.838335
rs2095140	THR	VIT	deCODE	4.97098e-05	5.8486e-05	FALSE	0.912085
rs75621460	THR	VIT	deCODE	4.94858e-05	1.5454e-06	TRUE	0.284161
rs1418702	THR	VIT	deCODE	4.87283e-05	5.33722e-06	TRUE	0.387805
rs9992682	THR	VIT	deCODE	4.8319e-05	3.49211e-06	TRUE	0.347406
rs1999659	THR	VIT	deCODE	4.7689e-05	1.49815e-05	TRUE	0.574709
rs9981408	THR	VIT	deCODE	4.7685e-05	0.000121639	FALSE	0.445665
rs67641990	THR	VIT	deCODE	4.73894e-05	1.66263e-05	TRUE	0.603842
rs1815171	THR	VIT	deCODE	4.72523e-05	5.30631e-05	FALSE	0.939493
rs56155140	THR	VIT	deCODE	4.66953e-05	2.23476e-07	TRUE	0.239588
rs35837782	THR	VIT	deCODE	4.66944e-05	3.48264e-05	TRUE	0.863159
rs3020418	THR	VIT	deCODE	4.46561e-05	6.34088e-06	TRUE	0.441199
rs1515873	THR	VIT	deCODE	4.37384e-05	1.22588e-05	TRUE	0.564962
rs11130493	THR	VIT	deCODE	4.34038e-05	3.72012e-07	TRUE	0.269006
rs7410416	THR	VIT	deCODE	4.30087e-05	2.86804e-06	TRUE	0.368638
rs227734	THR	VIT	deCODE	4.29638e-05	7.02831e-06	TRUE	0.470373
rs7735277	THR	VIT	deCODE	4.22382e-05	0.000120342	FALSE	0.408396
rs10274928	THR	VIT	deCODE	4.22162e-05	0.000138069	FALSE	0.331312
rs13209685	THR	VIT	deCODE	4.16604e-05	1.75792e-06	TRUE	0.342922
rs4915735	THR	VIT	deCODE	4.13173e-05	8.67854e-08	TRUE	0.25682
rs6020421	THR	VIT	deCODE	4.12271e-05	1.75103e-07	TRUE	0.266966
rs12779973	THR	VIT	deCODE	4.0972e-05	2.20645e-06	TRUE	0.363494
rs1401795	THR	VIT	deCODE	4.09021e-05	1.76678e-05	TRUE	0.685227
rs75495843	THR	VIT	deCODE	4.02228e-05	3.0423e-06	TRUE	0.395265
rs9613640	THR	VIT	deCODE	4.01712e-05	2.25467e-05	TRUE	0.768744
rs12040949	THR	VIT	deCODE	3.92486e-05	4.18885e-05	FALSE	0.96943
rs6501201	THR	VIT	deCODE	3.85937e-05	3.09346e-05	TRUE	0.904242
rs60250748	THR	VIT	deCODE	3.82594e-05	1.84372e-05	TRUE	0.726532
rs55645035	THR	VIT	deCODE	3.81364e-05	0.000131553	FALSE	0.32763
rs13107325	THR	VIT	deCODE	3.76953e-05	8.99462e-05	FALSE	0.53642
rs10042463	THR	VIT	deCODE	3.72867e-05	5.07968e-05	FALSE	0.850245
rs59015798	THR	VIT	deCODE	3.7106e-05	6.57218e-06	TRUE	0.514198
rs78744936	THR	VIT	deCODE	3.69288e-05	7.76624e-05	FALSE	0.612897
rs1879529	THR	VIT	deCODE	3.64974e-05	2.83341e-05	TRUE	0.894345
rs62055888	THR	VIT	deCODE	3.62552e-05	6.60445e-06	TRUE	0.523366
rs8341	THR	VIT	deCODE	3.61494e-05	1.96578e-06	TRUE	0.393937
rs10777215	THR	VIT	deCODE	3.61057e-05	5.2659e-05	FALSE	0.817534
rs1280039	THR	VIT	deCODE	3.54945e-05	4.24058e-06	TRUE	0.47114
rs3102519	THR	VIT	deCODE	3.54572e-05	9.4746e-06	TRUE	0.594854
rs13136828	THR	VIT	deCODE	3.5365e-05	0.000239876	FALSE	0.0777221
rs35969739	THR	VIT	deCODE	3.53016e-05	4.93059e-05	FALSE	0.841694
rs34634096	THR	VIT	deCODE	3.52256e-05	6.19714e-06	TRUE	0.524002
rs72699659	THR	VIT	deCODE	3.45591e-05	2.51442e-05	TRUE	0.873025
rs17677724	THR	VIT	deCODE	3.40651e-05	6.30548e-06	TRUE	0.538709
rs2598107	THR	VIT	deCODE	3.3789e-05	1.62854e-05	TRUE	0.742441
rs1341637	THR	VIT	deCODE	3.29353e-05	4.50498e-06	TRUE	0.503696
rs3129293	THR	VIT	deCODE	3.28775e-05	2.24647e-05	TRUE	0.854001
rs4843541	THR	VIT	deCODE	3.27652e-05	9.35271e-05	FALSE	0.46567
rs8027450	THR	VIT	deCODE	3.27067e-05	2.9391e-05	TRUE	0.956105
rs876531	THR	VIT	deCODE	3.26405e-05	2.50835e-07	TRUE	0.336787
rs560887	THR	VIT	deCODE	3.18271e-05	1.0367e-05	TRUE	0.654331
rs10116772	THR	VIT	deCODE	3.17151e-05	9.64108e-06	TRUE	0.640324
rs2731565	THR	VIT	deCODE	3.15651e-05	2.40596e-05	TRUE	0.895077
rs6960912	THR	VIT	deCODE	3.15015e-05	2.48357e-05	TRUE	0.90743
rs7294891	THR	VIT	deCODE	3.14689e-05	3.74169e-05	FALSE	0.925284
rs11075921	THR	VIT	deCODE	3.11655e-05	4.09439e-05	FALSE	0.880029
rs1327311	THR	VIT	deCODE	3.10267e-05	5.34869e-05	FALSE	0.747201
rs62184386	THR	VIT	deCODE	3.06529e-05	2.77205e-06	TRUE	0.47399
rs6737150	THR	VIT	deCODE	3.03328e-05	3.79645e-05	FALSE	0.90376
rs2693314	THR	VIT	deCODE	2.98517e-05	7.3773e-05	FALSE	0.563397
rs544822	THR	VIT	deCODE	2.97984e-05	2.43649e-05	TRUE	0.923005
rs518080	THR	VIT	deCODE	2.93457e-05	4.48749e-06	TRUE	0.541838
rs941123	THR	VIT	deCODE	2.92909e-05	1.83156e-05	TRUE	0.834126
rs1681630	THR	VIT	deCODE	2.92764e-05	7.74261e-05	FALSE	0.530909
rs2839119	THR	VIT	deCODE	2.88485e-05	4.4472e-05	FALSE	0.811984
rs12131794	THR	MGP	deCODE	6.5363e-05	0.000395946	FALSE	0.0289137
rs17817964	THR	MGP	deCODE	6.40379e-05	7.35191e-05	FALSE	0.915766
rs12191808	THR	MGP	deCODE	6.40379e-05	5.88897e-05	TRUE	0.951585
rs75686861	THR	MGP	deCODE	6.32629e-05	4.76249e-05	TRUE	0.845663
rs2971811	THR	MGP	deCODE	6.22868e-05	6.62164e-05	FALSE	0.963846
rs16922958	THR	MGP	deCODE	6.22868e-05	1.21888e-07	TRUE	0.16313
rs17120227	THR	MGP	deCODE	5.92908e-05	2.10786e-05	TRUE	0.565383
rs2248760	THR	MGP	deCODE	5.86828e-05	7.71966e-07	TRUE	0.209935
rs11597888	THR	MGP	deCODE	5.62352e-05	1.20422e-06	TRUE	0.236571
rs2276749	THR	MGP	deCODE	5.59251e-05	1.00135e-05	TRUE	0.425037
rs730601	THR	MGP	deCODE	5.56002e-05	4.50271e-06	TRUE	0.323977
rs1245535	THR	MGP	deCODE	5.47226e-05	2.53895e-07	TRUE	0.202381
rs1855691	THR	MGP	deCODE	5.31694e-05	4.75835e-07	TRUE	0.222189
rs11022512	THR	MGP	deCODE	5.31219e-05	7.24986e-05	FALSE	0.820603
rs13202733	THR	MGP	deCODE	5.22192e-05	2.916e-05	TRUE	0.735565
rs62247127	THR	MGP	deCODE	5.22056e-05	3.40997e-08	TRUE	0.193039
rs2367261	THR	MGP	deCODE	5.04606e-05	2.68188e-05	TRUE	0.721882
rs15691	THR	MGP	deCODE	4.99548e-05	1.33572e-05	TRUE	0.527941
rs2095140	THR	MGP	deCODE	4.97098e-05	1.80588e-07	TRUE	0.220539
rs75621460	THR	MGP	deCODE	4.94858e-05	3.83723e-06	TRUE	0.347906
rs1418702	THR	MGP	deCODE	4.87283e-05	2.77871e-06	TRUE	0.325826
rs9992682	THR	MGP	deCODE	4.8319e-05	2.51889e-06	TRUE	0.321345
rs1999659	THR	MGP	deCODE	4.7689e-05	1.47665e-05	TRUE	0.571201
rs9981408	THR	MGP	deCODE	4.7685e-05	8.19136e-05	FALSE	0.691553
rs67641990	THR	MGP	deCODE	4.73894e-05	3.89474e-06	TRUE	0.363937
rs1815171	THR	MGP	deCODE	4.72523e-05	5.39844e-05	FALSE	0.930233
rs56155140	THR	MGP	deCODE	4.66953e-05	6.08195e-05	FALSE	0.858348
rs35837782	THR	MGP	deCODE	4.66944e-05	7.87948e-05	FALSE	0.705504
rs3020418	THR	MGP	deCODE	4.46561e-05	3.09724e-05	TRUE	0.836302
rs1515873	THR	MGP	deCODE	4.37384e-05	4.59302e-05	FALSE	0.975855
rs11130493	THR	MGP	deCODE	4.34038e-05	1.51692e-07	TRUE	0.251748
rs7410416	THR	MGP	deCODE	4.30087e-05	3.94464e-05	TRUE	0.959102
rs227734	THR	MGP	deCODE	4.29638e-05	6.86687e-06	TRUE	0.466898
rs7735277	THR	MGP	deCODE	4.22382e-05	0.000230679	FALSE	0.10811
rs10274928	THR	MGP	deCODE	4.22162e-05	6.65155e-05	FALSE	0.759087
rs13209685	THR	MGP	deCODE	4.16604e-05	3.69291e-06	TRUE	0.401904
rs4915735	THR	MGP	deCODE	4.13173e-05	3.76566e-05	TRUE	0.95704
rs6020421	THR	MGP	deCODE	4.12271e-05	7.17233e-05	FALSE	0.70484
rs12779973	THR	MGP	deCODE	4.0972e-05	1.51973e-05	TRUE	0.643615
rs1401795	THR	MGP	deCODE	4.09021e-05	5.05442e-05	FALSE	0.89497
rs75495843	THR	MGP	deCODE	4.02228e-05	6.51411e-08	TRUE	0.260419
rs9613640	THR	MGP	deCODE	4.01712e-05	4.91179e-05	FALSE	0.901332
rs12040949	THR	MGP	deCODE	3.92486e-05	3.70039e-06	TRUE	0.422153
rs6501201	THR	MGP	deCODE	3.85937e-05	2.64814e-05	TRUE	0.843656
rs60250748	THR	MGP	deCODE	3.82594e-05	1.49569e-06	TRUE	0.358868
rs55645035	THR	MGP	deCODE	3.81364e-05	3.4917e-05	TRUE	0.960714
rs13107325	THR	MGP	deCODE	3.76953e-05	1.7883e-07	TRUE	0.290627
rs10042463	THR	MGP	deCODE	3.72867e-05	1.43852e-05	TRUE	0.668761
rs59015798	THR	MGP	deCODE	3.7106e-05	3.20619e-05	TRUE	0.936752
rs78744936	THR	MGP	deCODE	3.69288e-05	2.79896e-09	TRUE	0.265268
rs1879529	THR	MGP	deCODE	3.64974e-05	2.9349e-06	TRUE	0.423598
rs62055888	THR	MGP	deCODE	3.62552e-05	8.42353e-06	TRUE	0.564142
rs8341	THR	MGP	deCODE	3.61494e-05	9.49373e-06	TRUE	0.587807
rs10777215	THR	MGP	deCODE	3.61057e-05	9.99462e-06	TRUE	0.59858
rs1280039	THR	MGP	deCODE	3.54945e-05	1.5075e-08	TRUE	0.280776
rs3102519	THR	MGP	deCODE	3.54572e-05	9.51329e-05	FALSE	0.482429
rs13136828	THR	MGP	deCODE	3.5365e-05	3.59024e-07	TRUE	0.322846
rs35969739	THR	MGP	deCODE	3.53016e-05	0	TRUE	0.272012
rs34634096	THR	MGP	deCODE	3.52256e-05	1.36568e-05	TRUE	0.678761
rs72699659	THR	MGP	deCODE	3.45591e-05	3.42467e-05	TRUE	0.996071
rs17677724	THR	MGP	deCODE	3.40651e-05	8.30137e-06	TRUE	0.584832
rs2598107	THR	MGP	deCODE	3.3789e-05	0.0001646	FALSE	0.194465
rs1341637	THR	MGP	deCODE	3.29353e-05	9.31654e-06	TRUE	0.619356
rs3129293	THR	MGP	deCODE	3.28775e-05	4.10205e-06	TRUE	0.492455
rs4843541	THR	MGP	deCODE	3.27652e-05	2.45833e-08	TRUE	0.303471
rs8027450	THR	MGP	deCODE	3.27067e-05	4.94142e-05	FALSE	0.8085
rs876531	THR	MGP	deCODE	3.26405e-05	6.37148e-06	TRUE	0.556751
rs560887	THR	MGP	deCODE	3.18271e-05	2.81748e-05	TRUE	0.950825
rs10116772	THR	MGP	deCODE	3.17151e-05	5.60789e-05	FALSE	0.731284
rs2731565	THR	MGP	deCODE	3.15651e-05	4.76493e-05	FALSE	0.812246
rs6960912	THR	MGP	deCODE	3.15015e-05	9.85052e-06	TRUE	0.647444
rs7294891	THR	MGP	deCODE	3.14689e-05	4.10677e-06	TRUE	0.507661
rs11075921	THR	MGP	deCODE	3.11655e-05	4.56572e-06	TRUE	0.523964
rs1327311	THR	MGP	deCODE	3.10267e-05	1.43732e-05	TRUE	0.742218
rs62184386	THR	MGP	deCODE	3.06529e-05	8.80523e-05	FALSE	0.476767
rs6737150	THR	MGP	deCODE	3.03328e-05	3.17376e-07	TRUE	0.360695
rs2693314	THR	MGP	deCODE	2.98517e-05	9.47841e-06	TRUE	0.659289
rs544822	THR	MGP	deCODE	2.97984e-05	2.68103e-05	TRUE	0.958574
rs518080	THR	MGP	deCODE	2.93457e-05	1.03972e-05	TRUE	0.685117
rs941123	THR	MGP	deCODE	2.92909e-05	4.7153e-06	TRUE	0.548998
rs1681630	THR	MGP	deCODE	2.92764e-05	7.81743e-05	FALSE	0.525779
rs2839119	THR	MGP	deCODE	2.88485e-05	5.10737e-06	TRUE	0.568492
rs12131794	THR	ART4	deCODE	6.5363e-05	1.77347e-05	TRUE	0.473875
rs17817964	THR	ART4	deCODE	6.40379e-05	1.9845e-05	TRUE	0.51182
rs12191808	THR	ART4	deCODE	6.40379e-05	9.64601e-07	TRUE	0.194327
rs75686861	THR	ART4	deCODE	6.32629e-05	2.53512e-05	TRUE	0.589406
rs2971811	THR	ART4	deCODE	6.22868e-05	1.64798e-06	TRUE	0.221767
rs16922958	THR	ART4	deCODE	6.22868e-05	1.01393e-05	TRUE	0.384053
rs17120227	THR	ART4	deCODE	5.92908e-05	7.02582e-06	TRUE	0.350473
rs2248760	THR	ART4	deCODE	5.86828e-05	2.3642e-05	TRUE	0.604948
rs11597888	THR	ART4	deCODE	5.62352e-05	2.13443e-05	TRUE	0.594511
rs2276749	THR	ART4	deCODE	5.59251e-05	1.6316e-05	TRUE	0.52482
rs730601	THR	ART4	deCODE	5.56002e-05	1.77587e-05	TRUE	0.548836
rs1245535	THR	ART4	deCODE	5.47226e-05	1.88677e-08	TRUE	0.179409
rs1855691	THR	ART4	deCODE	5.31694e-05	1.42125e-05	TRUE	0.514915
rs11022512	THR	ART4	deCODE	5.31219e-05	2.55632e-05	TRUE	0.679698
rs13202733	THR	ART4	deCODE	5.22192e-05	2.59068e-05	TRUE	0.692781
rs62247127	THR	ART4	deCODE	5.22056e-05	0.00012694	FALSE	0.454939
rs2367261	THR	ART4	deCODE	5.04606e-05	0.000114057	FALSE	0.508402
rs15691	THR	ART4	deCODE	4.99548e-05	2.12101e-05	TRUE	0.648855
rs2095140	THR	ART4	deCODE	4.97098e-05	4.15609e-05	TRUE	0.91111
rs75621460	THR	ART4	deCODE	4.94858e-05	1.29411e-05	TRUE	0.525
rs1418702	THR	ART4	deCODE	4.87283e-05	1.09431e-05	TRUE	0.497073
rs9992682	THR	ART4	deCODE	4.8319e-05	6.83708e-06	TRUE	0.422723
rs1999659	THR	ART4	deCODE	4.7689e-05	2.70823e-05	TRUE	0.753063
rs9981408	THR	ART4	deCODE	4.7685e-05	3.967e-05	TRUE	0.910613
rs67641990	THR	ART4	deCODE	4.73894e-05	3.11096e-05	TRUE	0.809135
rs1815171	THR	ART4	deCODE	4.72523e-05	6.49393e-05	FALSE	0.826595
rs56155140	THR	ART4	deCODE	4.66953e-05	3.245e-07	TRUE	0.246823
rs35837782	THR	ART4	deCODE	4.66944e-05	1.99835e-05	TRUE	0.662097
rs3020418	THR	ART4	deCODE	4.46561e-05	0.000195162	FALSE	0.177697
rs1515873	THR	ART4	deCODE	4.37384e-05	3.14735e-06	TRUE	0.370863
rs11130493	THR	ART4	deCODE	4.34038e-05	5.76992e-05	FALSE	0.852168
rs7410416	THR	ART4	deCODE	4.30087e-05	5.53658e-05	FALSE	0.870408
rs227734	THR	ART4	deCODE	4.29638e-05	1.35749e-05	TRUE	0.595567
rs7735277	THR	ART4	deCODE	4.22382e-05	7.87639e-06	TRUE	0.494762
rs10274928	THR	ART4	deCODE	4.22162e-05	0.00023086	FALSE	0.107738
rs13209685	THR	ART4	deCODE	4.16604e-05	1.46517e-05	TRUE	0.627143
rs4915735	THR	ART4	deCODE	4.13173e-05	1.88369e-05	TRUE	0.699505
rs6020421	THR	ART4	deCODE	4.12271e-05	1.42022e-05	TRUE	0.623772
rs12779973	THR	ART4	deCODE	4.0972e-05	1.45321e-05	TRUE	0.632223
rs1401795	THR	ART4	deCODE	4.09021e-05	4.81152e-05	FALSE	0.920311
rs75495843	THR	ART4	deCODE	4.02228e-05	1.38825e-05	TRUE	0.628588
rs9613640	THR	ART4	deCODE	4.01712e-05	6.22925e-05	FALSE	0.773727
rs12040949	THR	ART4	deCODE	3.92486e-05	0.000135519	FALSE	0.320147
rs6501201	THR	ART4	deCODE	3.85937e-05	1.57616e-07	TRUE	0.282155
rs60250748	THR	ART4	deCODE	3.82594e-05	6.05906e-06	TRUE	0.491119
rs55645035	THR	ART4	deCODE	3.81364e-05	3.17624e-05	TRUE	0.920521
rs13107325	THR	ART4	deCODE	3.76953e-05	8.91268e-07	TRUE	0.336851
rs10042463	THR	ART4	deCODE	3.72867e-05	1.05362e-05	TRUE	0.596821
rs59015798	THR	ART4	deCODE	3.7106e-05	0.000110918	FALSE	0.411603
rs78744936	THR	ART4	deCODE	3.69288e-05	5.31276e-05	FALSE	0.82265
rs1879529	THR	ART4	deCODE	3.64974e-05	7.53157e-05	FALSE	0.625847
rs62055888	THR	ART4	deCODE	3.62552e-05	0.000234254	FALSE	0.086006
rs8341	THR	ART4	deCODE	3.61494e-05	2.43861e-06	TRUE	0.410508
rs10777215	THR	ART4	deCODE	3.61057e-05	3.03746e-06	TRUE	0.430275
rs1280039	THR	ART4	deCODE	3.54945e-05	4.27133e-05	FALSE	0.91494
rs3102519	THR	ART4	deCODE	3.54572e-05	1.1158e-05	TRUE	0.628865
rs13136828	THR	ART4	deCODE	3.5365e-05	3.96944e-05	FALSE	0.947892
rs35969739	THR	ART4	deCODE	3.53016e-05	6.08139e-05	FALSE	0.731379
rs34634096	THR	ART4	deCODE	3.52256e-05	3.48202e-05	TRUE	0.994946
rs72699659	THR	ART4	deCODE	3.45591e-05	0	TRUE	0.277028
rs17677724	THR	ART4	deCODE	3.40651e-05	6.83149e-06	TRUE	0.551315
rs2598107	THR	ART4	deCODE	3.3789e-05	1.45288e-05	TRUE	0.711374
rs1341637	THR	ART4	deCODE	3.29353e-05	3.77972e-06	TRUE	0.482891
rs3129293	THR	ART4	deCODE	3.28775e-05	0.00013624	FALSE	0.271691
rs4843541	THR	ART4	deCODE	3.27652e-05	6.89923e-05	FALSE	0.633171
rs8027450	THR	ART4	deCODE	3.27067e-05	5.30914e-05	FALSE	0.771921
rs876531	THR	ART4	deCODE	3.26405e-05	2.24632e-06	TRUE	0.437374
rs560887	THR	ART4	deCODE	3.18271e-05	9.32509e-06	TRUE	0.632323
rs10116772	THR	ART4	deCODE	3.17151e-05	1.2953e-05	TRUE	0.707
rs2731565	THR	ART4	deCODE	3.15651e-05	1.57971e-05	TRUE	0.761174
rs6960912	THR	ART4	deCODE	3.15015e-05	4.94104e-06	TRUE	0.530936
rs7294891	THR	ART4	deCODE	3.14689e-05	2.22506e-06	TRUE	0.446436
rs11075921	THR	ART4	deCODE	3.11655e-05	1.67681e-05	TRUE	0.783218
rs1327311	THR	ART4	deCODE	3.10267e-05	4.22977e-05	FALSE	0.862964
rs62184386	THR	ART4	deCODE	3.06529e-05	7.04753e-05	FALSE	0.597043
rs6737150	THR	ART4	deCODE	3.03328e-05	7.72128e-07	TRUE	0.39214
rs2693314	THR	ART4	deCODE	2.98517e-05	3.71222e-05	FALSE	0.90741
rs544822	THR	ART4	deCODE	2.97984e-05	5.89202e-06	TRUE	0.575136
rs518080	THR	ART4	deCODE	2.93457e-05	5.6235e-06	TRUE	0.573267
rs941123	THR	ART4	deCODE	2.92909e-05	0	TRUE	0.316919
rs1681630	THR	ART4	deCODE	2.92764e-05	7.91134e-05	FALSE	0.51941
rs2839119	THR	ART4	deCODE	2.88485e-05	2.55423e-05	TRUE	0.953643
rs12131794	THR	WFDC5	deCODE	6.5363e-05	4.94902e-06	TRUE	0.278588
rs17817964	THR	WFDC5	deCODE	6.40379e-05	0.000150056	FALSE	0.432186
rs12191808	THR	WFDC5	deCODE	6.40379e-05	9.28532e-05	FALSE	0.762617
rs75686861	THR	WFDC5	deCODE	6.32629e-05	6.53282e-05	FALSE	0.981001
rs2971811	THR	WFDC5	deCODE	6.22868e-05	6.34083e-06	TRUE	0.320405
rs16922958	THR	WFDC5	deCODE	6.22868e-05	7.2569e-05	FALSE	0.907775
rs17120227	THR	WFDC5	deCODE	5.92908e-05	3.71499e-05	TRUE	0.766637
rs2248760	THR	WFDC5	deCODE	5.86828e-05	6.04333e-06	TRUE	0.336193
rs11597888	THR	WFDC5	deCODE	5.62352e-05	0.000120469	FALSE	0.520306
rs2276749	THR	WFDC5	deCODE	5.59251e-05	4.10573e-06	TRUE	0.313372
rs730601	THR	WFDC5	deCODE	5.56002e-05	8.63452e-07	TRUE	0.227494
rs1245535	THR	WFDC5	deCODE	5.47226e-05	2.35958e-07	TRUE	0.201197
rs1855691	THR	WFDC5	deCODE	5.31694e-05	2.02559e-05	TRUE	0.605789
rs11022512	THR	WFDC5	deCODE	5.31219e-05	5.71492e-06	TRUE	0.365037
rs13202733	THR	WFDC5	deCODE	5.22192e-05	1.57376e-06	TRUE	0.269448
rs62247127	THR	WFDC5	deCODE	5.22056e-05	6.58893e-05	FALSE	0.869029
rs2367261	THR	WFDC5	deCODE	5.04606e-05	3.56611e-05	TRUE	0.83421
rs15691	THR	WFDC5	deCODE	4.99548e-05	6.72516e-06	TRUE	0.407992
rs2095140	THR	WFDC5	deCODE	4.97098e-05	7.81775e-07	TRUE	0.254209
rs75621460	THR	WFDC5	deCODE	4.94858e-05	4.74995e-05	TRUE	0.978957
rs1418702	THR	WFDC5	deCODE	4.87283e-05	3.01556e-06	TRUE	0.332202
rs9992682	THR	WFDC5	deCODE	4.8319e-05	3.27497e-06	TRUE	0.341835
rs1999659	THR	WFDC5	deCODE	4.7689e-05	5.01622e-06	TRUE	0.388333
rs9981408	THR	WFDC5	deCODE	4.7685e-05	5.28141e-06	TRUE	0.394171
rs67641990	THR	WFDC5	deCODE	4.73894e-05	1.59015e-06	TRUE	0.298518
rs1815171	THR	WFDC5	deCODE	4.72523e-05	5.56856e-05	FALSE	0.913363
rs56155140	THR	WFDC5	deCODE	4.66953e-05	2.32823e-05	TRUE	0.71041
rs35837782	THR	WFDC5	deCODE	4.66944e-05	1.67104e-08	TRUE	0.215039
rs3020418	THR	WFDC5	deCODE	4.46561e-05	3.37043e-05	TRUE	0.871155
rs1515873	THR	WFDC5	deCODE	4.37384e-05	7.34163e-06	TRUE	0.470367
rs11130493	THR	WFDC5	deCODE	4.34038e-05	2.53741e-06	TRUE	0.355692
rs7410416	THR	WFDC5	deCODE	4.30087e-05	9.85987e-08	TRUE	0.24851
rs227734	THR	WFDC5	deCODE	4.29638e-05	4.01315e-05	TRUE	0.967587
rs7735277	THR	WFDC5	deCODE	4.22382e-05	6.40567e-05	FALSE	0.780875
rs10274928	THR	WFDC5	deCODE	4.22162e-05	4.07391e-05	TRUE	0.983078
rs13209685	THR	WFDC5	deCODE	4.16604e-05	2.83203e-05	TRUE	0.834068
rs4915735	THR	WFDC5	deCODE	4.13173e-05	4.61535e-06	TRUE	0.428817
rs6020421	THR	WFDC5	deCODE	4.12271e-05	2.76397e-06	TRUE	0.378858
rs12779973	THR	WFDC5	deCODE	4.0972e-05	1.87419e-05	TRUE	0.701715
rs1401795	THR	WFDC5	deCODE	4.09021e-05	1.03403e-05	TRUE	0.556556
rs75495843	THR	WFDC5	deCODE	4.02228e-05	3.6465e-05	TRUE	0.955247
rs9613640	THR	WFDC5	deCODE	4.01712e-05	7.10167e-05	FALSE	0.699217
rs12040949	THR	WFDC5	deCODE	3.92486e-05	5.90485e-05	FALSE	0.792966
rs6501201	THR	WFDC5	deCODE	3.85937e-05	2.97055e-07	TRUE	0.294585
rs60250748	THR	WFDC5	deCODE	3.82594e-05	0.000142097	FALSE	0.288943
rs55645035	THR	WFDC5	deCODE	3.81364e-05	1.56093e-05	TRUE	0.680846
rs13107325	THR	WFDC5	deCODE	3.76953e-05	0.000184059	FALSE	0.16974
rs10042463	THR	WFDC5	deCODE	3.72867e-05	1.40957e-07	TRUE	0.289223
rs59015798	THR	WFDC5	deCODE	3.7106e-05	2.1467e-05	TRUE	0.787442
rs78744936	THR	WFDC5	deCODE	3.69288e-05	5.53238e-06	TRUE	0.490925
rs1879529	THR	WFDC5	deCODE	3.64974e-05	5.60963e-05	FALSE	0.788856
rs62055888	THR	WFDC5	deCODE	3.62552e-05	1.26985e-05	TRUE	0.649506
rs8341	THR	WFDC5	deCODE	3.61494e-05	9.47441e-08	TRUE	0.291501
rs10777215	THR	WFDC5	deCODE	3.61057e-05	1.82246e-05	TRUE	0.747707
rs1280039	THR	WFDC5	deCODE	3.54945e-05	4.30561e-06	TRUE	0.472931
rs3102519	THR	WFDC5	deCODE	3.54572e-05	8.83774e-05	FALSE	0.524001
rs13136828	THR	WFDC5	deCODE	3.5365e-05	3.0987e-05	TRUE	0.943956
rs35969739	THR	WFDC5	deCODE	3.53016e-05	2.02807e-06	TRUE	0.403626
rs34634096	THR	WFDC5	deCODE	3.52256e-05	7.56177e-05	FALSE	0.609674
rs72699659	THR	WFDC5	deCODE	3.45591e-05	6.26289e-06	TRUE	0.532446
rs17677724	THR	WFDC5	deCODE	3.40651e-05	1.73981e-05	TRUE	0.758171
rs2598107	THR	WFDC5	deCODE	3.3789e-05	1.29899e-05	TRUE	0.682994
rs1341637	THR	WFDC5	deCODE	3.29353e-05	7.83842e-06	TRUE	0.586809
rs3129293	THR	WFDC5	deCODE	3.28775e-05	6.68459e-07	TRUE	0.36285
rs4843541	THR	WFDC5	deCODE	3.27652e-05	6.34552e-05	FALSE	0.678603
rs8027450	THR	WFDC5	deCODE	3.27067e-05	4.81862e-06	TRUE	0.514625
rs876531	THR	WFDC5	deCODE	3.26405e-05	3.28859e-07	TRUE	0.343562
rs560887	THR	WFDC5	deCODE	3.18271e-05	6.99399e-08	TRUE	0.320152
rs10116772	THR	WFDC5	deCODE	3.17151e-05	2.64757e-05	TRUE	0.928362
rs2731565	THR	WFDC5	deCODE	3.15651e-05	4.5121e-06	TRUE	0.518224
rs6960912	THR	WFDC5	deCODE	3.15015e-05	7.94644e-07	TRUE	0.382839
rs7294891	THR	WFDC5	deCODE	3.14689e-05	1.9776e-06	TRUE	0.437066
rs11075921	THR	WFDC5	deCODE	3.11655e-05	1.98748e-06	TRUE	0.4403
rs1327311	THR	WFDC5	deCODE	3.10267e-05	2.38223e-05	TRUE	0.89858
rs62184386	THR	WFDC5	deCODE	3.06529e-05	3.1362e-06	TRUE	0.486177
rs6737150	THR	WFDC5	deCODE	3.03328e-05	1.75718e-05	TRUE	0.807827
rs2693314	THR	WFDC5	deCODE	2.98517e-05	1.6439e-07	TRUE	0.349749
rs544822	THR	WFDC5	deCODE	2.97984e-05	4.83489e-05	FALSE	0.782286
rs518080	THR	WFDC5	deCODE	2.93457e-05	7.60717e-06	TRUE	0.622908
rs941123	THR	WFDC5	deCODE	2.92909e-05	7.44885e-05	FALSE	0.551707
rs1681630	THR	WFDC5	deCODE	2.92764e-05	2.17974e-05	TRUE	0.890862
rs2839119	THR	WFDC5	deCODE	2.88485e-05	0.000109767	FALSE	0.349294
rs12131794	THR	HRASLS2	deCODE	6.5363e-05	1.9972e-05	TRUE	0.503793
rs17817964	THR	HRASLS2	deCODE	6.40379e-05	9.61497e-06	TRUE	0.364739
rs12191808	THR	HRASLS2	deCODE	6.40379e-05	2.00254e-05	TRUE	0.514306
rs75686861	THR	HRASLS2	deCODE	6.32629e-05	4.23661e-05	TRUE	0.789341
rs2971811	THR	HRASLS2	deCODE	6.22868e-05	7.804e-08	TRUE	0.159268
rs16922958	THR	HRASLS2	deCODE	6.22868e-05	1.04916e-06	TRUE	0.204158
rs17120227	THR	HRASLS2	deCODE	5.92908e-05	3.53297e-05	TRUE	0.745383
rs2248760	THR	HRASLS2	deCODE	5.86828e-05	3.35238e-06	TRUE	0.281171
rs11597888	THR	HRASLS2	deCODE	5.62352e-05	0.000130662	FALSE	0.467232
rs2276749	THR	HRASLS2	deCODE	5.59251e-05	2.01362e-07	TRUE	0.193644
rs730601	THR	HRASLS2	deCODE	5.56002e-05	1.75106e-05	TRUE	0.545201
rs1245535	THR	HRASLS2	deCODE	5.47226e-05	5.69771e-06	TRUE	0.35415
rs1855691	THR	HRASLS2	deCODE	5.31694e-05	1.3673e-06	TRUE	0.257606
rs11022512	THR	HRASLS2	deCODE	5.31219e-05	0	TRUE	0.177687
rs13202733	THR	HRASLS2	deCODE	5.22192e-05	4.61713e-06	TRUE	0.347748
rs62247127	THR	HRASLS2	deCODE	5.22056e-05	2.8627e-05	TRUE	0.728868
rs2367261	THR	HRASLS2	deCODE	5.04606e-05	7.61161e-05	FALSE	0.764375
rs15691	THR	HRASLS2	deCODE	4.99548e-05	5.50402e-05	FALSE	0.948242
rs2095140	THR	HRASLS2	deCODE	4.97098e-05	4.32761e-05	TRUE	0.930442
rs75621460	THR	HRASLS2	deCODE	4.94858e-05	3.82999e-05	TRUE	0.875686
rs1418702	THR	HRASLS2	deCODE	4.87283e-05	8.80161e-06	TRUE	0.45796
rs9992682	THR	HRASLS2	deCODE	4.8319e-05	0.000204707	FALSE	0.173778
rs1999659	THR	HRASLS2	deCODE	4.7689e-05	1.25158e-06	TRUE	0.284674
rs9981408	THR	HRASLS2	deCODE	4.7685e-05	4.17693e-05	TRUE	0.934773
rs67641990	THR	HRASLS2	deCODE	4.73894e-05	2.29178e-05	TRUE	0.698262
rs1815171	THR	HRASLS2	deCODE	4.72523e-05	8.76568e-05	FALSE	0.645328
rs56155140	THR	HRASLS2	deCODE	4.66953e-05	1.06969e-05	TRUE	0.51007
rs35837782	THR	HRASLS2	deCODE	4.66944e-05	4.05031e-05	TRUE	0.930862
rs3020418	THR	HRASLS2	deCODE	4.46561e-05	1.94016e-05	TRUE	0.673565
rs1515873	THR	HRASLS2	deCODE	4.37384e-05	1.16323e-05	TRUE	0.553683
rs11130493	THR	HRASLS2	deCODE	4.34038e-05	2.46042e-07	TRUE	0.25999
rs7410416	THR	HRASLS2	deCODE	4.30087e-05	9.59781e-07	TRUE	0.302563
rs227734	THR	HRASLS2	deCODE	4.29638e-05	3.81721e-05	TRUE	0.944518
rs7735277	THR	HRASLS2	deCODE	4.22382e-05	3.70761e-05	TRUE	0.93956
rs10274928	THR	HRASLS2	deCODE	4.22162e-05	6.25509e-06	TRUE	0.459874
rs13209685	THR	HRASLS2	deCODE	4.16604e-05	0.000112837	FALSE	0.440818
rs4915735	THR	HRASLS2	deCODE	4.13173e-05	2.69849e-06	TRUE	0.376319
rs6020421	THR	HRASLS2	deCODE	4.12271e-05	3.84225e-05	TRUE	0.967215
rs12779973	THR	HRASLS2	deCODE	4.0972e-05	0.000105395	FALSE	0.474853
rs1401795	THR	HRASLS2	deCODE	4.09021e-05	2.43002e-05	TRUE	0.786344
rs75495843	THR	HRASLS2	deCODE	4.02228e-05	3.12798e-05	TRUE	0.889812
rs9613640	THR	HRASLS2	deCODE	4.01712e-05	2.13042e-05	TRUE	0.750061
rs12040949	THR	HRASLS2	deCODE	3.92486e-05	0.000176595	FALSE	0.193996
rs6501201	THR	HRASLS2	deCODE	3.85937e-05	2.25629e-06	TRUE	0.383689
rs60250748	THR	HRASLS2	deCODE	3.82594e-05	5.54268e-06	TRUE	0.478725
rs55645035	THR	HRASLS2	deCODE	3.81364e-05	1.32339e-06	TRUE	0.352847
rs13107325	THR	HRASLS2	deCODE	3.76953e-05	0.000164325	FALSE	0.216917
rs10042463	THR	HRASLS2	deCODE	3.72867e-05	8.32717e-06	TRUE	0.55144
rs59015798	THR	HRASLS2	deCODE	3.7106e-05	3.02311e-05	TRUE	0.91266
rs78744936	THR	HRASLS2	deCODE	3.69288e-05	9.05694e-06	TRUE	0.570531
rs1879529	THR	HRASLS2	deCODE	3.64974e-05	7.62914e-05	FALSE	0.618527
rs62055888	THR	HRASLS2	deCODE	3.62552e-05	6.10461e-05	FALSE	0.740378
rs8341	THR	HRASLS2	deCODE	3.61494e-05	4.61474e-05	FALSE	0.885206
rs10777215	THR	HRASLS2	deCODE	3.61057e-05	9.89812e-06	TRUE	0.596617
rs1280039	THR	HRASLS2	deCODE	3.54945e-05	3.42038e-05	TRUE	0.983876
rs3102519	THR	HRASLS2	deCODE	3.54572e-05	8.03221e-05	FALSE	0.578153
rs13136828	THR	HRASLS2	deCODE	3.5365e-05	8.76905e-05	FALSE	0.527504
rs35969739	THR	HRASLS2	deCODE	3.53016e-05	5.45938e-06	TRUE	0.505105
rs34634096	THR	HRASLS2	deCODE	3.52256e-05	2.87233e-06	TRUE	0.432965
rs72699659	THR	HRASLS2	deCODE	3.45591e-05	2.55489e-05	TRUE	0.878883
rs17677724	THR	HRASLS2	deCODE	3.40651e-05	7.39683e-07	TRUE	0.357583
rs2598107	THR	HRASLS2	deCODE	3.3789e-05	4.89244e-06	TRUE	0.505537
rs1341637	THR	HRASLS2	deCODE	3.29353e-05	2.29755e-05	TRUE	0.861193
rs3129293	THR	HRASLS2	deCODE	3.28775e-05	3.67742e-05	FALSE	0.951254
rs4843541	THR	HRASLS2	deCODE	3.27652e-05	1.2368e-05	TRUE	0.683289
rs8027450	THR	HRASLS2	deCODE	3.27067e-05	6.79343e-06	TRUE	0.564888
rs876531	THR	HRASLS2	deCODE	3.26405e-05	3.93742e-06	TRUE	0.491979
rs560887	THR	HRASLS2	deCODE	3.18271e-05	3.37794e-08	TRUE	0.312946
rs10116772	THR	HRASLS2	deCODE	3.17151e-05	0.000153874	FALSE	0.210348
rs2731565	THR	HRASLS2	deCODE	3.15651e-05	1.71074e-05	TRUE	0.784033
rs6960912	THR	HRASLS2	deCODE	3.15015e-05	6.26266e-06	TRUE	0.565373
rs7294891	THR	HRASLS2	deCODE	3.14689e-05	1.72978e-05	TRUE	0.78854
rs11075921	THR	HRASLS2	deCODE	3.11655e-05	3.52673e-08	TRUE	0.318441
rs1327311	THR	HRASLS2	deCODE	3.10267e-05	2.56789e-05	TRUE	0.925943
rs62184386	THR	HRASLS2	deCODE	3.06529e-05	1.23283e-05	TRUE	0.707982
rs6737150	THR	HRASLS2	deCODE	3.03328e-05	1.68832e-07	TRUE	0.346076
rs2693314	THR	HRASLS2	deCODE	2.98517e-05	5.25e-06	TRUE	0.557567
rs544822	THR	HRASLS2	deCODE	2.97984e-05	5.32693e-05	FALSE	0.733722
rs518080	THR	HRASLS2	deCODE	2.93457e-05	9.35943e-05	FALSE	0.431099
rs941123	THR	HRASLS2	deCODE	2.92909e-05	8.34924e-08	TRUE	0.343446
rs1681630	THR	HRASLS2	deCODE	2.92764e-05	9.79545e-09	TRUE	0.325971
rs2839119	THR	HRASLS2	deCODE	2.88485e-05	2.91414e-05	FALSE	0.996022
rs12131794	THR	ITIH1	deCODE	6.5363e-05	1.30503e-05	TRUE	0.408298
rs17817964	THR	ITIH1	deCODE	6.40379e-05	0.000193541	FALSE	0.274457
rs12191808	THR	ITIH1	deCODE	6.40379e-05	6.1671e-05	TRUE	0.977982
rs75686861	THR	ITIH1	deCODE	6.32629e-05	2.79858e-05	TRUE	0.622353
rs2971811	THR	ITIH1	deCODE	6.22868e-05	9.69138e-05	FALSE	0.718116
rs16922958	THR	ITIH1	deCODE	6.22868e-05	2.97464e-05	TRUE	0.652135
rs17120227	THR	ITIH1	deCODE	5.92908e-05	3.00084e-06	TRUE	0.269821
rs2248760	THR	ITIH1	deCODE	5.86828e-05	4.98567e-06	TRUE	0.315671
rs11597888	THR	ITIH1	deCODE	5.62352e-05	3.85813e-06	TRUE	0.306151
rs2276749	THR	ITIH1	deCODE	5.59251e-05	8.28781e-06	TRUE	0.395038
rs730601	THR	ITIH1	deCODE	5.56002e-05	3.13611e-05	TRUE	0.731412
rs1245535	THR	ITIH1	deCODE	5.47226e-05	1.07546e-05	TRUE	0.446335
rs1855691	THR	ITIH1	deCODE	5.31694e-05	3.22948e-05	TRUE	0.766087
rs11022512	THR	ITIH1	deCODE	5.31219e-05	1.54803e-07	TRUE	0.202257
rs13202733	THR	ITIH1	deCODE	5.22192e-05	1.04001e-05	TRUE	0.459325
rs62247127	THR	ITIH1	deCODE	5.22056e-05	4.07287e-05	TRUE	0.876085
rs2367261	THR	ITIH1	deCODE	5.04606e-05	2.76775e-07	TRUE	0.223882
rs15691	THR	ITIH1	deCODE	4.99548e-05	1.47481e-05	TRUE	0.550617
rs2095140	THR	ITIH1	deCODE	4.97098e-05	8.47036e-06	TRUE	0.443953
rs75621460	THR	ITIH1	deCODE	4.94858e-05	2.68419e-05	TRUE	0.731741
rs1418702	THR	ITIH1	deCODE	4.87283e-05	3.83365e-06	TRUE	0.353022
rs9992682	THR	ITIH1	deCODE	4.8319e-05	7.67906e-06	TRUE	0.439639
rs1999659	THR	ITIH1	deCODE	4.7689e-05	1.18997e-05	TRUE	0.522847
rs9981408	THR	ITIH1	deCODE	4.7685e-05	9.18122e-07	TRUE	0.271383
rs67641990	THR	ITIH1	deCODE	4.73894e-05	2.51906e-05	TRUE	0.730232
rs1815171	THR	ITIH1	deCODE	4.72523e-05	4.48439e-05	TRUE	0.973815
rs56155140	THR	ITIH1	deCODE	4.66953e-05	4.91355e-05	FALSE	0.973999
rs35837782	THR	ITIH1	deCODE	4.66944e-05	3.17298e-06	TRUE	0.350142
rs3020418	THR	ITIH1	deCODE	4.46561e-05	0.000154209	FALSE	0.288774
rs1515873	THR	ITIH1	deCODE	4.37384e-05	2.12228e-05	TRUE	0.710593
rs11130493	THR	ITIH1	deCODE	4.34038e-05	6.47753e-05	FALSE	0.78717
rs7410416	THR	ITIH1	deCODE	4.30087e-05	2.37999e-06	TRUE	0.353979
rs227734	THR	ITIH1	deCODE	4.29638e-05	6.45487e-05	FALSE	0.784381
rs7735277	THR	ITIH1	deCODE	4.22382e-05	4.20983e-06	TRUE	0.410909
rs10274928	THR	ITIH1	deCODE	4.22162e-05	8.71877e-06	TRUE	0.512137
rs13209685	THR	ITIH1	deCODE	4.16604e-05	1.55522e-05	TRUE	0.642416
rs4915735	THR	ITIH1	deCODE	4.13173e-05	4.82929e-05	FALSE	0.923193
rs6020421	THR	ITIH1	deCODE	4.12271e-05	2.20683e-05	TRUE	0.749969
rs12779973	THR	ITIH1	deCODE	4.0972e-05	0.000127221	FALSE	0.367107
rs1401795	THR	ITIH1	deCODE	4.09021e-05	3.12066e-08	TRUE	0.250198
rs75495843	THR	ITIH1	deCODE	4.02228e-05	1.4409e-05	TRUE	0.637802
rs9613640	THR	ITIH1	deCODE	4.01712e-05	4.03637e-06	TRUE	0.423347
rs12040949	THR	ITIH1	deCODE	3.92486e-05	4.97372e-05	FALSE	0.884214
rs6501201	THR	ITIH1	deCODE	3.85937e-05	2.78315e-05	TRUE	0.862448
rs60250748	THR	ITIH1	deCODE	3.82594e-05	1.86493e-07	TRUE	0.28742
rs55645035	THR	ITIH1	deCODE	3.81364e-05	1.48916e-06	TRUE	0.359586
rs13107325	THR	ITIH1	deCODE	3.76953e-05	0.000103088	FALSE	0.458117
rs10042463	THR	ITIH1	deCODE	3.72867e-05	1.91017e-05	TRUE	0.74821
rs59015798	THR	ITIH1	deCODE	3.7106e-05	0.000200063	FALSE	0.136447
rs78744936	THR	ITIH1	deCODE	3.69288e-05	3.38713e-06	TRUE	0.433355
rs1879529	THR	ITIH1	deCODE	3.64974e-05	1.78484e-06	TRUE	0.38434
rs62055888	THR	ITIH1	deCODE	3.62552e-05	5.4461e-05	FALSE	0.801654
rs8341	THR	ITIH1	deCODE	3.61494e-05	1.5151e-05	TRUE	0.695049
rs10777215	THR	ITIH1	deCODE	3.61057e-05	1.00339e-06	TRUE	0.354579
rs1280039	THR	ITIH1	deCODE	3.54945e-05	3.82431e-07	TRUE	0.323661
rs3102519	THR	ITIH1	deCODE	3.54572e-05	2.30823e-05	TRUE	0.831599
rs13136828	THR	ITIH1	deCODE	3.5365e-05	3.53019e-05	TRUE	0.999217
rs35969739	THR	ITIH1	deCODE	3.53016e-05	3.57456e-07	TRUE	0.323197
rs34634096	THR	ITIH1	deCODE	3.52256e-05	5.04102e-07	TRUE	0.333926
rs72699659	THR	ITIH1	deCODE	3.45591e-05	1.57331e-05	TRUE	0.723649
rs17677724	THR	ITIH1	deCODE	3.40651e-05	1.01878e-05	TRUE	0.624901
rs2598107	THR	ITIH1	deCODE	3.3789e-05	4.05856e-05	FALSE	0.917846
rs1341637	THR	ITIH1	deCODE	3.29353e-05	3.00242e-06	TRUE	0.458846
rs3129293	THR	ITIH1	deCODE	3.28775e-05	4.59438e-06	TRUE	0.506338
rs4843541	THR	ITIH1	deCODE	3.27652e-05	1.43901e-07	TRUE	0.32321
rs8027450	THR	ITIH1	deCODE	3.27067e-05	2.3834e-07	TRUE	0.33339
rs876531	THR	ITIH1	deCODE	3.26405e-05	5.41469e-05	FALSE	0.761737
rs560887	THR	ITIH1	deCODE	3.18271e-05	3.58425e-05	FALSE	0.949093
rs10116772	THR	ITIH1	deCODE	3.17151e-05	3.65617e-06	TRUE	0.49155
rs2731565	THR	ITIH1	deCODE	3.15651e-05	5.03209e-06	TRUE	0.532581
rs6960912	THR	ITIH1	deCODE	3.15015e-05	0.000115986	FALSE	0.340437
rs7294891	THR	ITIH1	deCODE	3.14689e-05	1.17515e-06	TRUE	0.402743
rs11075921	THR	ITIH1	deCODE	3.11655e-05	1.27074e-06	TRUE	0.409979
rs1327311	THR	ITIH1	deCODE	3.10267e-05	6.89394e-05	FALSE	0.613354
rs62184386	THR	ITIH1	deCODE	3.06529e-05	7.81629e-06	TRUE	0.612244
rs6737150	THR	ITIH1	deCODE	3.03328e-05	1.9976e-05	TRUE	0.847809
rs2693314	THR	ITIH1	deCODE	2.98517e-05	3.293e-05	FALSE	0.959484
rs544822	THR	ITIH1	deCODE	2.97984e-05	8.69499e-07	TRUE	0.40265
rs518080	THR	ITIH1	deCODE	2.93457e-05	0.000128597	FALSE	0.273356
rs941123	THR	ITIH1	deCODE	2.92909e-05	1.04717e-05	TRUE	0.687383
rs1681630	THR	ITIH1	deCODE	2.92764e-05	0.000204986	FALSE	0.0995246
rs2839119	THR	ITIH1	deCODE	2.88485e-05	5.52099e-05	FALSE	0.705821
rs12131794	THR	KIAA1161	deCODE	6.5363e-05	2.738e-05	TRUE	0.597949
rs17817964	THR	KIAA1161	deCODE	6.40379e-05	5.48994e-05	TRUE	0.912688
rs12191808	THR	KIAA1161	deCODE	6.40379e-05	2.42682e-05	TRUE	0.569552
rs75686861	THR	KIAA1161	deCODE	6.32629e-05	9.92433e-05	FALSE	0.710373
rs2971811	THR	KIAA1161	deCODE	6.22868e-05	7.69271e-07	TRUE	0.194622
rs16922958	THR	KIAA1161	deCODE	6.22868e-05	1.11689e-05	TRUE	0.400187
rs17120227	THR	KIAA1161	deCODE	5.92908e-05	6.25491e-05	FALSE	0.969209
rs2248760	THR	KIAA1161	deCODE	5.86828e-05	4.5368e-05	TRUE	0.864233
rs11597888	THR	KIAA1161	deCODE	5.62352e-05	1.96334e-05	TRUE	0.570537
rs2276749	THR	KIAA1161	deCODE	5.59251e-05	3.8357e-05	TRUE	0.812173
rs730601	THR	KIAA1161	deCODE	5.56002e-05	2.43174e-05	TRUE	0.640565
rs1245535	THR	KIAA1161	deCODE	5.47226e-05	8.09449e-07	TRUE	0.229517
rs1855691	THR	KIAA1161	deCODE	5.31694e-05	2.15644e-05	TRUE	0.624393
rs11022512	THR	KIAA1161	deCODE	5.31219e-05	1.00232e-06	TRUE	0.244926
rs13202733	THR	KIAA1161	deCODE	5.22192e-05	4.66614e-06	TRUE	0.348829
rs62247127	THR	KIAA1161	deCODE	5.22056e-05	7.76132e-05	FALSE	0.769564
rs2367261	THR	KIAA1161	deCODE	5.04606e-05	5.47237e-07	TRUE	0.239291
rs15691	THR	KIAA1161	deCODE	4.99548e-05	1.58857e-05	TRUE	0.568707
rs2095140	THR	KIAA1161	deCODE	4.97098e-05	7.58081e-06	TRUE	0.42686
rs75621460	THR	KIAA1161	deCODE	4.94858e-05	0.000157524	FALSE	0.307635
rs1418702	THR	KIAA1161	deCODE	4.87283e-05	2.84416e-05	TRUE	0.760633
rs9992682	THR	KIAA1161	deCODE	4.8319e-05	3.67203e-05	TRUE	0.86909
rs1999659	THR	KIAA1161	deCODE	4.7689e-05	1.77358e-05	TRUE	0.618395
rs9981408	THR	KIAA1161	deCODE	4.7685e-05	6.7767e-07	TRUE	0.260654
rs67641990	THR	KIAA1161	deCODE	4.73894e-05	2.84979e-07	TRUE	0.240371
rs1815171	THR	KIAA1161	deCODE	4.72523e-05	4.16277e-05	TRUE	0.937776
rs56155140	THR	KIAA1161	deCODE	4.66953e-05	1.06026e-05	TRUE	0.508357
rs35837782	THR	KIAA1161	deCODE	4.66944e-05	0	TRUE	0.206325
rs3020418	THR	KIAA1161	deCODE	4.46561e-05	3.73629e-05	TRUE	0.916044
rs1515873	THR	KIAA1161	deCODE	4.37384e-05	3.59314e-06	TRUE	0.382993
rs11130493	THR	KIAA1161	deCODE	4.34038e-05	2.79327e-05	TRUE	0.809611
rs7410416	THR	KIAA1161	deCODE	4.30087e-05	5.78017e-07	TRUE	0.283944
rs227734	THR	KIAA1161	deCODE	4.29638e-05	7.07157e-05	FALSE	0.731619
rs7735277	THR	KIAA1161	deCODE	4.22382e-05	2.25595e-08	TRUE	0.24044
rs10274928	THR	KIAA1161	deCODE	4.22162e-05	2.21285e-05	TRUE	0.74016
rs13209685	THR	KIAA1161	deCODE	4.16604e-05	4.62165e-05	FALSE	0.949308
rs4915735	THR	KIAA1161	deCODE	4.13173e-05	9.53184e-06	TRUE	0.536834
rs6020421	THR	KIAA1161	deCODE	4.12271e-05	1.37638e-05	TRUE	0.616123
rs12779973	THR	KIAA1161	deCODE	4.0972e-05	7.7299e-06	TRUE	0.503271
rs1401795	THR	KIAA1161	deCODE	4.09021e-05	1.78506e-07	TRUE	0.269415
rs75495843	THR	KIAA1161	deCODE	4.02228e-05	8.64848e-08	TRUE	0.263474
rs9613640	THR	KIAA1161	deCODE	4.01712e-05	1.55293e-05	TRUE	0.65749
rs12040949	THR	KIAA1161	deCODE	3.92486e-05	0.000163196	FALSE	0.228677
rs6501201	THR	KIAA1161	deCODE	3.85937e-05	3.98509e-07	TRUE	0.301994
rs60250748	THR	KIAA1161	deCODE	3.82594e-05	2.04797e-06	TRUE	0.379374
rs55645035	THR	KIAA1161	deCODE	3.81364e-05	2.39269e-06	TRUE	0.392117
rs13107325	THR	KIAA1161	deCODE	3.76953e-05	0.000203505	FALSE	0.133041
rs10042463	THR	KIAA1161	deCODE	3.72867e-05	2.59883e-05	TRUE	0.852059
rs59015798	THR	KIAA1161	deCODE	3.7106e-05	7.67509e-05	FALSE	0.621601
rs78744936	THR	KIAA1161	deCODE	3.69288e-05	7.83601e-07	TRUE	0.337
rs1879529	THR	KIAA1161	deCODE	3.64974e-05	4.64905e-05	FALSE	0.885759
rs62055888	THR	KIAA1161	deCODE	3.62552e-05	2.20554e-07	TRUE	0.304651
rs8341	THR	KIAA1161	deCODE	3.61494e-05	3.34778e-06	TRUE	0.439269
rs10777215	THR	KIAA1161	deCODE	3.61057e-05	6.95254e-05	FALSE	0.666695
rs1280039	THR	KIAA1161	deCODE	3.54945e-05	1.9236e-06	TRUE	0.398165
rs3102519	THR	KIAA1161	deCODE	3.54572e-05	2.33822e-05	TRUE	0.836088
rs13136828	THR	KIAA1161	deCODE	3.5365e-05	1.7678e-05	TRUE	0.747371
rs35969739	THR	KIAA1161	deCODE	3.53016e-05	7.17105e-06	TRUE	0.546262
rs34634096	THR	KIAA1161	deCODE	3.52256e-05	5.4563e-05	FALSE	0.788366
rs72699659	THR	KIAA1161	deCODE	3.45591e-05	4.30848e-06	TRUE	0.481924
rs17677724	THR	KIAA1161	deCODE	3.40651e-05	2.44776e-06	TRUE	0.429675
rs2598107	THR	KIAA1161	deCODE	3.3789e-05	4.86604e-07	TRUE	0.344255
rs1341637	THR	KIAA1161	deCODE	3.29353e-05	4.96752e-05	FALSE	0.808728
rs3129293	THR	KIAA1161	deCODE	3.28775e-05	2.14759e-06	TRUE	0.429507
rs4843541	THR	KIAA1161	deCODE	3.27652e-05	3.71995e-05	FALSE	0.944733
rs8027450	THR	KIAA1161	deCODE	3.27067e-05	6.87581e-08	TRUE	0.312928
rs876531	THR	KIAA1161	deCODE	3.26405e-05	1.17642e-06	TRUE	0.393685
rs560887	THR	KIAA1161	deCODE	3.18271e-05	1.93183e-05	TRUE	0.817763
rs10116772	THR	KIAA1161	deCODE	3.17151e-05	0.000109837	FALSE	0.369871
rs2731565	THR	KIAA1161	deCODE	3.15651e-05	2.45951e-05	TRUE	0.903022
rs6960912	THR	KIAA1161	deCODE	3.15015e-05	6.8861e-06	TRUE	0.580673
rs7294891	THR	KIAA1161	deCODE	3.14689e-05	5.28115e-08	TRUE	0.319898
rs11075921	THR	KIAA1161	deCODE	3.11655e-05	2.59614e-05	TRUE	0.928182
rs1327311	THR	KIAA1161	deCODE	3.10267e-05	5.73069e-05	FALSE	0.71154
rs62184386	THR	KIAA1161	deCODE	3.06529e-05	8.58643e-06	TRUE	0.629807
rs6737150	THR	KIAA1161	deCODE	3.03328e-05	1.08111e-05	TRUE	0.681566
rs2693314	THR	KIAA1161	deCODE	2.98517e-05	5.57158e-05	FALSE	0.711491
rs544822	THR	KIAA1161	deCODE	2.97984e-05	2.05286e-05	TRUE	0.863772
rs518080	THR	KIAA1161	deCODE	2.93457e-05	4.0667e-08	TRUE	0.334804
rs941123	THR	KIAA1161	deCODE	2.92909e-05	9.69285e-05	FALSE	0.41232
rs1681630	THR	KIAA1161	deCODE	2.92764e-05	5.77835e-05	FALSE	0.68538
rs2839119	THR	KIAA1161	deCODE	2.88485e-05	8.99826e-05	FALSE	0.450678
rs12131794	THR	EFEMP1	deCODE	6.5363e-05	0.000273838	FALSE	0.117579
rs17817964	THR	EFEMP1	deCODE	6.40379e-05	0.000248991	FALSE	0.150359
rs12191808	THR	EFEMP1	deCODE	6.40379e-05	6.52908e-05	FALSE	0.988508
rs75686861	THR	EFEMP1	deCODE	6.32629e-05	2.97018e-05	TRUE	0.643382
rs2971811	THR	EFEMP1	deCODE	6.22868e-05	1.67123e-05	TRUE	0.481833
rs16922958	THR	EFEMP1	deCODE	6.22868e-05	1.99086e-05	TRUE	0.525931
rs17120227	THR	EFEMP1	deCODE	5.92908e-05	3.41075e-07	TRUE	0.188244
rs2248760	THR	EFEMP1	deCODE	5.86828e-05	7.126e-05	FALSE	0.885181
rs11597888	THR	EFEMP1	deCODE	5.62352e-05	8.24538e-05	FALSE	0.769982
rs2276749	THR	EFEMP1	deCODE	5.59251e-05	4.00066e-07	TRUE	0.205552
rs730601	THR	EFEMP1	deCODE	5.56002e-05	1.84627e-07	TRUE	0.193877
rs1245535	THR	EFEMP1	deCODE	5.47226e-05	1.10285e-05	TRUE	0.450931
rs1855691	THR	EFEMP1	deCODE	5.31694e-05	0.000148753	FALSE	0.364421
rs11022512	THR	EFEMP1	deCODE	5.31219e-05	0.000156571	FALSE	0.333914
rs13202733	THR	EFEMP1	deCODE	5.22192e-05	5.01893e-05	TRUE	0.979073
rs62247127	THR	EFEMP1	deCODE	5.22056e-05	1.48024e-05	TRUE	0.532297
rs2367261	THR	EFEMP1	deCODE	5.04606e-05	1.02192e-05	TRUE	0.470027
rs15691	THR	EFEMP1	deCODE	4.99548e-05	2.40479e-05	TRUE	0.689032
rs2095140	THR	EFEMP1	deCODE	4.97098e-05	9.92854e-06	TRUE	0.470877
rs75621460	THR	EFEMP1	deCODE	4.94858e-05	2.81152e-05	TRUE	0.748704
rs1418702	THR	EFEMP1	deCODE	4.87283e-05	1.08661e-05	TRUE	0.495707
rs9992682	THR	EFEMP1	deCODE	4.8319e-05	7.59109e-05	FALSE	0.74467
rs1999659	THR	EFEMP1	deCODE	4.7689e-05	1.5735e-06	TRUE	0.296115
rs9981408	THR	EFEMP1	deCODE	4.7685e-05	8.27951e-05	FALSE	0.68494
rs67641990	THR	EFEMP1	deCODE	4.73894e-05	1.6116e-05	TRUE	0.595735
rs1815171	THR	EFEMP1	deCODE	4.72523e-05	9.59108e-07	TRUE	0.275621
rs56155140	THR	EFEMP1	deCODE	4.66953e-05	2.25212e-05	TRUE	0.69949
rs35837782	THR	EFEMP1	deCODE	4.66944e-05	9.5176e-06	TRUE	0.488184
rs3020418	THR	EFEMP1	deCODE	4.46561e-05	3.68989e-05	TRUE	0.910459
rs1515873	THR	EFEMP1	deCODE	4.37384e-05	5.08477e-05	FALSE	0.923799
rs11130493	THR	EFEMP1	deCODE	4.34038e-05	5.59975e-06	TRUE	0.43504
rs7410416	THR	EFEMP1	deCODE	4.30087e-05	5.37197e-05	FALSE	0.886652
rs227734	THR	EFEMP1	deCODE	4.29638e-05	1.33399e-06	TRUE	0.31802
rs7735277	THR	EFEMP1	deCODE	4.22382e-05	4.44802e-05	FALSE	0.974886
rs10274928	THR	EFEMP1	deCODE	4.22162e-05	0.000156321	FALSE	0.26671
rs13209685	THR	EFEMP1	deCODE	4.16604e-05	1.60394e-05	TRUE	0.650556
rs4915735	THR	EFEMP1	deCODE	4.13173e-05	1.16458e-05	TRUE	0.577201
rs6020421	THR	EFEMP1	deCODE	4.12271e-05	2.89323e-05	TRUE	0.847193
rs12779973	THR	EFEMP1	deCODE	4.0972e-05	3.31587e-06	TRUE	0.397164
rs1401795	THR	EFEMP1	deCODE	4.09021e-05	3.05048e-05	TRUE	0.871855
rs75495843	THR	EFEMP1	deCODE	4.02228e-05	7.4781e-06	TRUE	0.504774
rs9613640	THR	EFEMP1	deCODE	4.01712e-05	9.99431e-06	TRUE	0.556856
rs12040949	THR	EFEMP1	deCODE	3.92486e-05	2.16155e-05	TRUE	0.765146
rs6501201	THR	EFEMP1	deCODE	3.85937e-05	5.7248e-05	FALSE	0.802286
rs60250748	THR	EFEMP1	deCODE	3.82594e-05	0.000106745	FALSE	0.443276
rs55645035	THR	EFEMP1	deCODE	3.81364e-05	0.000182439	FALSE	0.175215
rs13107325	THR	EFEMP1	deCODE	3.76953e-05	6.29347e-06	TRUE	0.502099
rs10042463	THR	EFEMP1	deCODE	3.72867e-05	0.000185169	FALSE	0.165324
rs59015798	THR	EFEMP1	deCODE	3.7106e-05	4.05416e-07	TRUE	0.313165
rs78744936	THR	EFEMP1	deCODE	3.69288e-05	8.15828e-05	FALSE	0.584672
rs1879529	THR	EFEMP1	deCODE	3.64974e-05	1.93082e-06	TRUE	0.389775
rs62055888	THR	EFEMP1	deCODE	3.62552e-05	2.62623e-05	TRUE	0.868331
rs8341	THR	EFEMP1	deCODE	3.61494e-05	2.76926e-05	TRUE	0.889692
rs10777215	THR	EFEMP1	deCODE	3.61057e-05	1.72653e-06	TRUE	0.385389
rs1280039	THR	EFEMP1	deCODE	3.54945e-05	5.62164e-05	FALSE	0.775889
rs3102519	THR	EFEMP1	deCODE	3.54572e-05	1.02794e-05	TRUE	0.611357
rs13136828	THR	EFEMP1	deCODE	3.5365e-05	8.72908e-05	FALSE	0.530089
rs35969739	THR	EFEMP1	deCODE	3.53016e-05	2.80628e-05	TRUE	0.905214
rs34634096	THR	EFEMP1	deCODE	3.52256e-05	2.79984e-05	TRUE	0.905237
rs72699659	THR	EFEMP1	deCODE	3.45591e-05	8.06271e-06	TRUE	0.57413
rs17677724	THR	EFEMP1	deCODE	3.40651e-05	1.29352e-06	TRUE	0.385
rs2598107	THR	EFEMP1	deCODE	3.3789e-05	0.000109838	FALSE	0.388106
rs1341637	THR	EFEMP1	deCODE	3.29353e-05	1.47944e-05	TRUE	0.72638
rs3129293	THR	EFEMP1	deCODE	3.28775e-05	1.74458e-05	TRUE	0.773194
rs4843541	THR	EFEMP1	deCODE	3.27652e-05	4.74404e-05	FALSE	0.829705
rs8027450	THR	EFEMP1	deCODE	3.27067e-05	4.46238e-05	FALSE	0.858926
rs876531	THR	EFEMP1	deCODE	3.26405e-05	9.27147e-06	TRUE	0.622921
rs560887	THR	EFEMP1	deCODE	3.18271e-05	5.41537e-06	TRUE	0.54001
rs10116772	THR	EFEMP1	deCODE	3.17151e-05	7.25166e-05	FALSE	0.593781
rs2731565	THR	EFEMP1	deCODE	3.15651e-05	1.22831e-05	TRUE	0.695936
rs6960912	THR	EFEMP1	deCODE	3.15015e-05	2.8174e-05	TRUE	0.955085
rs7294891	THR	EFEMP1	deCODE	3.14689e-05	2.84288e-06	TRUE	0.468191
rs11075921	THR	EFEMP1	deCODE	3.11655e-05	4.79512e-05	FALSE	0.803981
rs1327311	THR	EFEMP1	deCODE	3.10267e-05	3.82394e-05	FALSE	0.909666
rs62184386	THR	EFEMP1	deCODE	3.06529e-05	3.81143e-06	TRUE	0.507418
rs6737150	THR	EFEMP1	deCODE	3.03328e-05	4.3009e-05	FALSE	0.845994
rs2693314	THR	EFEMP1	deCODE	2.98517e-05	9.04603e-06	TRUE	0.649809
rs544822	THR	EFEMP1	deCODE	2.97984e-05	2.45186e-05	TRUE	0.925288
rs518080	THR	EFEMP1	deCODE	2.93457e-05	1.1526e-05	TRUE	0.708437
rs941123	THR	EFEMP1	deCODE	2.92909e-05	6.12549e-06	TRUE	0.587034
rs1681630	THR	EFEMP1	deCODE	2.92764e-05	2.15095e-05	TRUE	0.886342
rs2839119	THR	EFEMP1	deCODE	2.88485e-05	4.54552e-05	FALSE	0.801578
rs12131794	THR	BCL10	deCODE	6.5363e-05	5.25895e-05	TRUE	0.877611
rs17817964	THR	BCL10	deCODE	6.40379e-05	2.56536e-06	TRUE	0.236581
rs12191808	THR	BCL10	deCODE	6.40379e-05	7.58413e-06	TRUE	0.331884
rs75686861	THR	BCL10	deCODE	6.32629e-05	4.93246e-05	TRUE	0.863372
rs2971811	THR	BCL10	deCODE	6.22868e-05	1.02001e-07	TRUE	0.161471
rs16922958	THR	BCL10	deCODE	6.22868e-05	2.07339e-06	TRUE	0.232889
rs17120227	THR	BCL10	deCODE	5.92908e-05	3.65954e-06	TRUE	0.284591
rs2248760	THR	BCL10	deCODE	5.86828e-05	3.57376e-05	TRUE	0.755782
rs11597888	THR	BCL10	deCODE	5.62352e-05	2.41604e-05	TRUE	0.63286
rs2276749	THR	BCL10	deCODE	5.59251e-05	1.15771e-05	TRUE	0.451039
rs730601	THR	BCL10	deCODE	5.56002e-05	3.61593e-06	TRUE	0.304389
rs1245535	THR	BCL10	deCODE	5.47226e-05	8.84849e-06	TRUE	0.413414
rs1855691	THR	BCL10	deCODE	5.31694e-05	1.56006e-05	TRUE	0.536605
rs11022512	THR	BCL10	deCODE	5.31219e-05	0.000114702	FALSE	0.526873
rs13202733	THR	BCL10	deCODE	5.22192e-05	3.51605e-08	TRUE	0.193038
rs62247127	THR	BCL10	deCODE	5.22056e-05	1.44799e-06	TRUE	0.265571
rs2367261	THR	BCL10	deCODE	5.04606e-05	4.26e-08	TRUE	0.202173
rs15691	THR	BCL10	deCODE	4.99548e-05	2.07393e-07	TRUE	0.221421
rs2095140	THR	BCL10	deCODE	4.97098e-05	8.71588e-06	TRUE	0.448576
rs75621460	THR	BCL10	deCODE	4.94858e-05	0.000115231	FALSE	0.493801
rs1418702	THR	BCL10	deCODE	4.87283e-05	3.38749e-05	TRUE	0.830104
rs9992682	THR	BCL10	deCODE	4.8319e-05	3.16348e-05	TRUE	0.806239
rs1999659	THR	BCL10	deCODE	4.7689e-05	2.11996e-07	TRUE	0.233425
rs9981408	THR	BCL10	deCODE	4.7685e-05	4.37037e-05	TRUE	0.956555
rs67641990	THR	BCL10	deCODE	4.73894e-05	7.54805e-06	TRUE	0.444383
rs1815171	THR	BCL10	deCODE	4.72523e-05	3.61544e-05	TRUE	0.873451
rs56155140	THR	BCL10	deCODE	4.66953e-05	3.56832e-09	TRUE	0.210433
rs35837782	THR	BCL10	deCODE	4.66944e-05	2.02388e-05	TRUE	0.665918
rs3020418	THR	BCL10	deCODE	4.46561e-05	2.72438e-05	TRUE	0.786726
rs1515873	THR	BCL10	deCODE	4.37384e-05	1.48965e-05	TRUE	0.610592
rs11130493	THR	BCL10	deCODE	4.34038e-05	7.48874e-07	TRUE	0.289999
rs7410416	THR	BCL10	deCODE	4.30087e-05	8.9506e-06	TRUE	0.509829
rs227734	THR	BCL10	deCODE	4.29638e-05	3.12834e-05	TRUE	0.858871
rs7735277	THR	BCL10	deCODE	4.22382e-05	5.30992e-05	FALSE	0.88418
rs10274928	THR	BCL10	deCODE	4.22162e-05	7.51858e-09	TRUE	0.23581
rs13209685	THR	BCL10	deCODE	4.16604e-05	4.81406e-05	FALSE	0.928701
rs4915735	THR	BCL10	deCODE	4.13173e-05	8.35146e-06	TRUE	0.513036
rs6020421	THR	BCL10	deCODE	4.12271e-05	2.76894e-05	TRUE	0.83031
rs12779973	THR	BCL10	deCODE	4.0972e-05	2.06487e-05	TRUE	0.731389
rs1401795	THR	BCL10	deCODE	4.09021e-05	4.90484e-06	TRUE	0.4395
rs75495843	THR	BCL10	deCODE	4.02228e-05	3.29463e-07	TRUE	0.286212
rs9613640	THR	BCL10	deCODE	4.01712e-05	3.3556e-07	TRUE	0.28685
rs12040949	THR	BCL10	deCODE	3.92486e-05	0.000223543	FALSE	0.10821
rs6501201	THR	BCL10	deCODE	3.85937e-05	4.6534e-07	TRUE	0.306423
rs60250748	THR	BCL10	deCODE	3.82594e-05	1.67989e-05	TRUE	0.699618
rs55645035	THR	BCL10	deCODE	3.81364e-05	1.25864e-05	TRUE	0.627077
rs13107325	THR	BCL10	deCODE	3.76953e-05	0.00018592	FALSE	0.165842
rs10042463	THR	BCL10	deCODE	3.72867e-05	1.15951e-06	TRUE	0.352308
rs59015798	THR	BCL10	deCODE	3.7106e-05	9.69023e-05	FALSE	0.487762
rs78744936	THR	BCL10	deCODE	3.69288e-05	5.00646e-05	FALSE	0.853463
rs1879529	THR	BCL10	deCODE	3.64974e-05	6.66304e-05	FALSE	0.69489
rs62055888	THR	BCL10	deCODE	3.62552e-05	4.67803e-05	FALSE	0.879719
rs8341	THR	BCL10	deCODE	3.61494e-05	3.86839e-06	TRUE	0.454417
rs10777215	THR	BCL10	deCODE	3.61057e-05	4.61683e-06	TRUE	0.475422
rs1280039	THR	BCL10	deCODE	3.54945e-05	1.65094e-06	TRUE	0.387716
rs3102519	THR	BCL10	deCODE	3.54572e-05	0.000106473	FALSE	0.419745
rs13136828	THR	BCL10	deCODE	3.5365e-05	2.21803e-06	TRUE	0.409899
rs35969739	THR	BCL10	deCODE	3.53016e-05	4.94132e-06	TRUE	0.491777
rs34634096	THR	BCL10	deCODE	3.52256e-05	5.11276e-07	TRUE	0.334392
rs72699659	THR	BCL10	deCODE	3.45591e-05	4.82914e-05	FALSE	0.843083
rs17677724	THR	BCL10	deCODE	3.40651e-05	5.277e-06	TRUE	0.512913
rs2598107	THR	BCL10	deCODE	3.3789e-05	1.51122e-06	TRUE	0.39673
rs1341637	THR	BCL10	deCODE	3.29353e-05	3.177e-05	TRUE	0.984887
rs3129293	THR	BCL10	deCODE	3.28775e-05	3.38266e-05	FALSE	0.987865
rs4843541	THR	BCL10	deCODE	3.27652e-05	8.58253e-06	TRUE	0.605493
rs8027450	THR	BCL10	deCODE	3.27067e-05	2.01213e-05	TRUE	0.81959
rs876531	THR	BCL10	deCODE	3.26405e-05	2.32761e-05	TRUE	0.869917
rs560887	THR	BCL10	deCODE	3.18271e-05	2.09656e-08	TRUE	0.309501
rs10116772	THR	BCL10	deCODE	3.17151e-05	1.54585e-05	TRUE	0.753246
rs2731565	THR	BCL10	deCODE	3.15651e-05	2.2358e-05	TRUE	0.869304
rs6960912	THR	BCL10	deCODE	3.15015e-05	3.91837e-07	TRUE	0.356661
rs7294891	THR	BCL10	deCODE	3.14689e-05	1.6501e-05	TRUE	0.774781
rs11075921	THR	BCL10	deCODE	3.11655e-05	3.19382e-06	TRUE	0.482739
rs1327311	THR	BCL10	deCODE	3.10267e-05	2.76366e-07	TRUE	0.350989
rs62184386	THR	BCL10	deCODE	3.06529e-05	0.000154458	FALSE	0.202443
rs6737150	THR	BCL10	deCODE	3.03328e-05	5.98985e-06	TRUE	0.571575
rs2693314	THR	BCL10	deCODE	2.98517e-05	9.41905e-05	FALSE	0.432961
rs544822	THR	BCL10	deCODE	2.97984e-05	2.05435e-05	TRUE	0.86401
rs518080	THR	BCL10	deCODE	2.93457e-05	4.49532e-06	TRUE	0.542064
rs941123	THR	BCL10	deCODE	2.92909e-05	1.00087e-05	TRUE	0.677565
rs1681630	THR	BCL10	deCODE	2.92764e-05	3.98325e-09	TRUE	0.322716
rs2839119	THR	BCL10	deCODE	2.88485e-05	2.6935e-05	TRUE	0.973505
rs12131794	THR	DPEP1	deCODE	6.5363e-05	2.68211e-06	TRUE	0.233256
rs17817964	THR	DPEP1	deCODE	6.40379e-05	9.88888e-05	FALSE	0.719515
rs12191808	THR	DPEP1	deCODE	6.40379e-05	4.61783e-05	TRUE	0.823429
rs75686861	THR	DPEP1	deCODE	6.32629e-05	5.78549e-05	TRUE	0.948758
rs2971811	THR	DPEP1	deCODE	6.22868e-05	9.39806e-06	TRUE	0.372181
rs16922958	THR	DPEP1	deCODE	6.22868e-05	1.0791e-05	TRUE	0.394308
rs17120227	THR	DPEP1	deCODE	5.92908e-05	1.9509e-05	TRUE	0.543797
rs2248760	THR	DPEP1	deCODE	5.86828e-05	8.29068e-06	TRUE	0.376761
rs11597888	THR	DPEP1	deCODE	5.62352e-05	4.66132e-05	TRUE	0.901173
rs2276749	THR	DPEP1	deCODE	5.59251e-05	5.0505e-05	TRUE	0.945212
rs730601	THR	DPEP1	deCODE	5.56002e-05	5.82837e-06	TRUE	0.351189
rs1245535	THR	DPEP1	deCODE	5.47226e-05	9.52207e-09	TRUE	0.177038
rs1855691	THR	DPEP1	deCODE	5.31694e-05	2.3055e-05	TRUE	0.645191
rs11022512	THR	DPEP1	deCODE	5.31219e-05	9.46334e-06	TRUE	0.435977
rs13202733	THR	DPEP1	deCODE	5.22192e-05	3.03466e-07	TRUE	0.217036
rs62247127	THR	DPEP1	deCODE	5.22056e-05	4.22688e-05	TRUE	0.893534
rs2367261	THR	DPEP1	deCODE	5.04606e-05	1.61355e-05	TRUE	0.568151
rs15691	THR	DPEP1	deCODE	4.99548e-05	1.86565e-05	TRUE	0.611269
rs2095140	THR	DPEP1	deCODE	4.97098e-05	2.24464e-05	TRUE	0.668909
rs75621460	THR	DPEP1	deCODE	4.94858e-05	4.42491e-05	TRUE	0.94359
rs1418702	THR	DPEP1	deCODE	4.87283e-05	7.09878e-05	FALSE	0.789328
rs9992682	THR	DPEP1	deCODE	4.8319e-05	3.76837e-05	TRUE	0.880597
rs1999659	THR	DPEP1	deCODE	4.7689e-05	3.8641e-05	TRUE	0.89856
rs9981408	THR	DPEP1	deCODE	4.7685e-05	0.000130098	FALSE	0.405182
rs67641990	THR	DPEP1	deCODE	4.73894e-05	1.18088e-05	TRUE	0.523849
rs1815171	THR	DPEP1	deCODE	4.72523e-05	5.35402e-08	TRUE	0.219245
rs56155140	THR	DPEP1	deCODE	4.66953e-05	2.16463e-05	TRUE	0.686786
rs35837782	THR	DPEP1	deCODE	4.66944e-05	1.51334e-05	TRUE	0.586231
rs3020418	THR	DPEP1	deCODE	4.46561e-05	6.43745e-05	FALSE	0.804145
rs1515873	THR	DPEP1	deCODE	4.37384e-05	3.40637e-05	TRUE	0.885742
rs11130493	THR	DPEP1	deCODE	4.34038e-05	5.399e-06	TRUE	0.430398
rs7410416	THR	DPEP1	deCODE	4.30087e-05	2.82701e-05	TRUE	0.818573
rs227734	THR	DPEP1	deCODE	4.29638e-05	6.01246e-05	FALSE	0.824474
rs7735277	THR	DPEP1	deCODE	4.22382e-05	6.74193e-06	TRUE	0.470555
rs10274928	THR	DPEP1	deCODE	4.22162e-05	8.94055e-06	TRUE	0.516589
rs13209685	THR	DPEP1	deCODE	4.16604e-05	7.18453e-05	FALSE	0.7085
rs4915735	THR	DPEP1	deCODE	4.13173e-05	1.81491e-06	TRUE	0.347559
rs6020421	THR	DPEP1	deCODE	4.12271e-05	2.61146e-05	TRUE	0.808483
rs12779973	THR	DPEP1	deCODE	4.0972e-05	5.40764e-08	TRUE	0.254144
rs1401795	THR	DPEP1	deCODE	4.09021e-05	1.82682e-06	TRUE	0.351015
rs75495843	THR	DPEP1	deCODE	4.02228e-05	6.74144e-06	TRUE	0.488595
rs9613640	THR	DPEP1	deCODE	4.01712e-05	0	TRUE	0.241121
rs12040949	THR	DPEP1	deCODE	3.92486e-05	3.98789e-05	FALSE	0.992608
rs6501201	THR	DPEP1	deCODE	3.85937e-05	2.74307e-05	TRUE	0.856909
rs60250748	THR	DPEP1	deCODE	3.82594e-05	3.42347e-06	TRUE	0.422815
rs55645035	THR	DPEP1	deCODE	3.81364e-05	1.00891e-06	TRUE	0.33904
rs13107325	THR	DPEP1	deCODE	3.76953e-05	1.63121e-05	TRUE	0.697762
rs10042463	THR	DPEP1	deCODE	3.72867e-05	1.00599e-05	TRUE	0.587335
rs59015798	THR	DPEP1	deCODE	3.7106e-05	1.88197e-06	TRUE	0.382839
rs78744936	THR	DPEP1	deCODE	3.69288e-05	3.61517e-07	TRUE	0.311242
rs1879529	THR	DPEP1	deCODE	3.64974e-05	4.55114e-07	TRUE	0.321101
rs62055888	THR	DPEP1	deCODE	3.62552e-05	2.39909e-05	TRUE	0.835475
rs8341	THR	DPEP1	deCODE	3.61494e-05	0.000141512	FALSE	0.276604
rs10777215	THR	DPEP1	deCODE	3.61057e-05	0.000140715	FALSE	0.279114
rs1280039	THR	DPEP1	deCODE	3.54945e-05	6.11032e-06	TRUE	0.519348
rs3102519	THR	DPEP1	deCODE	3.54572e-05	5.53338e-05	FALSE	0.783788
rs13136828	THR	DPEP1	deCODE	3.5365e-05	0.000101869	FALSE	0.44335
rs35969739	THR	DPEP1	deCODE	3.53016e-05	2.63057e-08	TRUE	0.285314
rs34634096	THR	DPEP1	deCODE	3.52256e-05	1.50983e-06	TRUE	0.384132
rs72699659	THR	DPEP1	deCODE	3.45591e-05	5.4553e-06	TRUE	0.512377
rs17677724	THR	DPEP1	deCODE	3.40651e-05	1.12932e-05	TRUE	0.647146
rs2598107	THR	DPEP1	deCODE	3.3789e-05	6.41837e-05	FALSE	0.684351
rs1341637	THR	DPEP1	deCODE	3.29353e-05	3.70942e-06	TRUE	0.480798
rs3129293	THR	DPEP1	deCODE	3.28775e-05	1.46448e-07	TRUE	0.321958
rs4843541	THR	DPEP1	deCODE	3.27652e-05	5.431e-05	FALSE	0.761021
rs8027450	THR	DPEP1	deCODE	3.27067e-05	1.41299e-05	TRUE	0.71701
rs876531	THR	DPEP1	deCODE	3.26405e-05	2.53206e-07	TRUE	0.337005
rs560887	THR	DPEP1	deCODE	3.18271e-05	2.51918e-06	TRUE	0.453499
rs10116772	THR	DPEP1	deCODE	3.17151e-05	3.92051e-06	TRUE	0.499494
rs2731565	THR	DPEP1	deCODE	3.15651e-05	2.02451e-07	TRUE	0.339246
rs6960912	THR	DPEP1	deCODE	3.15015e-05	8.16387e-09	TRUE	0.307373
rs7294891	THR	DPEP1	deCODE	3.14689e-05	2.22832e-05	TRUE	0.869413
rs11075921	THR	DPEP1	deCODE	3.11655e-05	4.57784e-05	FALSE	0.826768
rs1327311	THR	DPEP1	deCODE	3.10267e-05	1.7837e-06	TRUE	0.433662
rs62184386	THR	DPEP1	deCODE	3.06529e-05	7.29195e-05	FALSE	0.578653
rs6737150	THR	DPEP1	deCODE	3.03328e-05	1.0088e-05	TRUE	0.666461
rs2693314	THR	DPEP1	deCODE	2.98517e-05	2.70904e-05	TRUE	0.961837
rs544822	THR	DPEP1	deCODE	2.97984e-05	7.90313e-05	FALSE	0.525798
rs518080	THR	DPEP1	deCODE	2.93457e-05	4.73434e-05	FALSE	0.786665
rs941123	THR	DPEP1	deCODE	2.92909e-05	4.19089e-07	TRUE	0.378264
rs1681630	THR	DPEP1	deCODE	2.92764e-05	3.195e-05	FALSE	0.964355
rs2839119	THR	DPEP1	deCODE	2.88485e-05	0.000157437	FALSE	0.188337
rs12131794	THR	ABO	deCODE	6.5363e-05	3.78677e-05	TRUE	0.721055
rs17817964	THR	ABO	deCODE	6.40379e-05	0.000108943	FALSE	0.65247
rs12191808	THR	ABO	deCODE	6.40379e-05	6.78737e-05	FALSE	0.96517
rs75686861	THR	ABO	deCODE	6.32629e-05	5.07121e-08	TRUE	0.152998
rs2971811	THR	ABO	deCODE	6.22868e-05	1.42483e-05	TRUE	0.446479
rs16922958	THR	ABO	deCODE	6.22868e-05	5.15451e-06	TRUE	0.298611
rs17120227	THR	ABO	deCODE	5.92908e-05	7.37332e-06	TRUE	0.356686
rs2248760	THR	ABO	deCODE	5.86828e-05	7.52211e-05	FALSE	0.851509
rs11597888	THR	ABO	deCODE	5.62352e-05	4.72566e-05	TRUE	0.90805
rs2276749	THR	ABO	deCODE	5.59251e-05	6.40249e-05	FALSE	0.922917
rs730601	THR	ABO	deCODE	5.56002e-05	3.84465e-05	TRUE	0.816357
rs1245535	THR	ABO	deCODE	5.47226e-05	1.37129e-05	TRUE	0.494485
rs1855691	THR	ABO	deCODE	5.31694e-05	1.99427e-05	TRUE	0.601287
rs11022512	THR	ABO	deCODE	5.31219e-05	2.36672e-05	TRUE	0.653995
rs13202733	THR	ABO	deCODE	5.22192e-05	1.29123e-06	TRUE	0.260086
rs62247127	THR	ABO	deCODE	5.22056e-05	2.7738e-07	TRUE	0.215563
rs2367261	THR	ABO	deCODE	5.04606e-05	5.64411e-05	FALSE	0.939686
rs15691	THR	ABO	deCODE	4.99548e-05	5.39388e-05	FALSE	0.959231
rs2095140	THR	ABO	deCODE	4.97098e-05	9.56774e-06	TRUE	0.464329
rs75621460	THR	ABO	deCODE	4.94858e-05	5.30159e-05	FALSE	0.963627
rs1418702	THR	ABO	deCODE	4.87283e-05	3.18414e-06	TRUE	0.336635
rs9992682	THR	ABO	deCODE	4.8319e-05	2.43799e-07	TRUE	0.232546
rs1999659	THR	ABO	deCODE	4.7689e-05	3.46257e-07	TRUE	0.24284
rs9981408	THR	ABO	deCODE	4.7685e-05	3.64149e-06	TRUE	0.355393
rs67641990	THR	ABO	deCODE	4.73894e-05	3.72832e-07	TRUE	0.246102
rs1815171	THR	ABO	deCODE	4.72523e-05	2.98568e-05	TRUE	0.794276
rs56155140	THR	ABO	deCODE	4.66953e-05	7.54725e-06	TRUE	0.449952
rs35837782	THR	ABO	deCODE	4.66944e-05	1.23243e-06	TRUE	0.289859
rs3020418	THR	ABO	deCODE	4.46561e-05	1.98499e-05	TRUE	0.680411
rs1515873	THR	ABO	deCODE	4.37384e-05	4.78914e-05	FALSE	0.95475
rs11130493	THR	ABO	deCODE	4.34038e-05	2.87238e-05	TRUE	0.820279
rs7410416	THR	ABO	deCODE	4.30087e-05	6.3705e-06	TRUE	0.455938
rs227734	THR	ABO	deCODE	4.29638e-05	0.000165363	FALSE	0.243622
rs7735277	THR	ABO	deCODE	4.22382e-05	7.90246e-07	TRUE	0.299599
rs10274928	THR	ABO	deCODE	4.22162e-05	1.66227e-06	TRUE	0.33548
rs13209685	THR	ABO	deCODE	4.16604e-05	5.05537e-06	TRUE	0.436682
rs4915735	THR	ABO	deCODE	4.13173e-05	1.4717e-05	TRUE	0.631834
rs6020421	THR	ABO	deCODE	4.12271e-05	2.08576e-05	TRUE	0.731711
rs12779973	THR	ABO	deCODE	4.0972e-05	3.22712e-06	TRUE	0.39464
rs1401795	THR	ABO	deCODE	4.09021e-05	1.59909e-06	TRUE	0.342765
rs75495843	THR	ABO	deCODE	4.02228e-05	5.42229e-05	FALSE	0.850198
rs9613640	THR	ABO	deCODE	4.01712e-05	9.0932e-07	TRUE	0.319332
rs12040949	THR	ABO	deCODE	3.92486e-05	0.00024097	FALSE	0.0868878
rs6501201	THR	ABO	deCODE	3.85937e-05	1.26515e-05	TRUE	0.623349
rs60250748	THR	ABO	deCODE	3.82594e-05	1.80908e-05	TRUE	0.720916
rs55645035	THR	ABO	deCODE	3.81364e-05	3.03176e-07	TRUE	0.298353
rs13107325	THR	ABO	deCODE	3.76953e-05	6.65153e-06	TRUE	0.510421
rs10042463	THR	ABO	deCODE	3.72867e-05	8.73967e-08	TRUE	0.28256
rs59015798	THR	ABO	deCODE	3.7106e-05	6.79113e-06	TRUE	0.519261
rs78744936	THR	ABO	deCODE	3.69288e-05	2.33161e-05	TRUE	0.817438
rs1879529	THR	ABO	deCODE	3.64974e-05	2.33032e-06	TRUE	0.403888
rs62055888	THR	ABO	deCODE	3.62552e-05	5.9937e-05	FALSE	0.750357
rs8341	THR	ABO	deCODE	3.61494e-05	2.49026e-05	TRUE	0.850082
rs10777215	THR	ABO	deCODE	3.61057e-05	2.88765e-05	TRUE	0.906523
rs1280039	THR	ABO	deCODE	3.54945e-05	8.19795e-06	TRUE	0.567308
rs3102519	THR	ABO	deCODE	3.54572e-05	1.29819e-06	TRUE	0.373336
rs13136828	THR	ABO	deCODE	3.5365e-05	2.2731e-06	TRUE	0.411832
rs35969739	THR	ABO	deCODE	3.53016e-05	4.75463e-06	TRUE	0.486853
rs34634096	THR	ABO	deCODE	3.52256e-05	6.49983e-06	TRUE	0.531262
rs72699659	THR	ABO	deCODE	3.45591e-05	1.88937e-05	TRUE	0.776958
rs17677724	THR	ABO	deCODE	3.40651e-05	6.83949e-06	TRUE	0.551503
rs2598107	THR	ABO	deCODE	3.3789e-05	1.93689e-06	TRUE	0.413673
rs1341637	THR	ABO	deCODE	3.29353e-05	2.34004e-06	TRUE	0.436399
rs3129293	THR	ABO	deCODE	3.28775e-05	2.16798e-05	TRUE	0.841889
rs4843541	THR	ABO	deCODE	3.27652e-05	4.04587e-05	FALSE	0.906327
rs8027450	THR	ABO	deCODE	3.27067e-05	5.01214e-06	TRUE	0.519846
rs876531	THR	ABO	deCODE	3.26405e-05	6.47583e-06	TRUE	0.5593
rs560887	THR	ABO	deCODE	3.18271e-05	4.51881e-06	TRUE	0.515677
rs10116772	THR	ABO	deCODE	3.17151e-05	3.2423e-05	FALSE	0.990778
rs2731565	THR	ABO	deCODE	3.15651e-05	6.41379e-07	TRUE	0.373052
rs6960912	THR	ABO	deCODE	3.15015e-05	2.03558e-06	TRUE	0.43909
rs7294891	THR	ABO	deCODE	3.14689e-05	9.53414e-06	TRUE	0.641015
rs11075921	THR	ABO	deCODE	3.11655e-05	2.85706e-06	TRUE	0.47164
rs1327311	THR	ABO	deCODE	3.10267e-05	0.000195827	FALSE	0.119329
rs62184386	THR	ABO	deCODE	3.06529e-05	7.44825e-06	TRUE	0.603627
rs6737150	THR	ABO	deCODE	3.03328e-05	2.3416e-05	TRUE	0.901638
rs2693314	THR	ABO	deCODE	2.98517e-05	7.32064e-05	FALSE	0.56753
rs544822	THR	ABO	deCODE	2.97984e-05	7.23656e-06	TRUE	0.608703
rs518080	THR	ABO	deCODE	2.93457e-05	1.27109e-06	TRUE	0.427611
rs941123	THR	ABO	deCODE	2.92909e-05	0.000143272	FALSE	0.225241
rs1681630	THR	ABO	deCODE	2.92764e-05	0.000228735	FALSE	0.0724373
rs2839119	THR	ABO	deCODE	2.88485e-05	1.60763e-05	TRUE	0.802916
rs12131794	THR	MARK3	deCODE	6.5363e-05	6.39977e-05	TRUE	0.987479
rs17817964	THR	MARK3	deCODE	6.40379e-05	0.000110576	FALSE	0.642116
rs12191808	THR	MARK3	deCODE	6.40379e-05	1.59624e-05	TRUE	0.458797
rs75686861	THR	MARK3	deCODE	6.32629e-05	5.82656e-05	TRUE	0.952727
rs2971811	THR	MARK3	deCODE	6.22868e-05	6.05477e-06	TRUE	0.315259
rs16922958	THR	MARK3	deCODE	6.22868e-05	8.10879e-06	TRUE	0.350978
rs17120227	THR	MARK3	deCODE	5.92908e-05	8.18835e-08	TRUE	0.170416
rs2248760	THR	MARK3	deCODE	5.86828e-05	9.95156e-06	TRUE	0.404848
rs11597888	THR	MARK3	deCODE	5.62352e-05	3.16739e-05	TRUE	0.729383
rs2276749	THR	MARK3	deCODE	5.59251e-05	1.3787e-05	TRUE	0.486269
rs730601	THR	MARK3	deCODE	5.56002e-05	8.18302e-06	TRUE	0.395463
rs1245535	THR	MARK3	deCODE	5.47226e-05	1.60887e-06	TRUE	0.257038
rs1855691	THR	MARK3	deCODE	5.31694e-05	3.20952e-05	TRUE	0.763606
rs11022512	THR	MARK3	deCODE	5.31219e-05	1.57392e-05	TRUE	0.539067
rs13202733	THR	MARK3	deCODE	5.22192e-05	2.81554e-06	TRUE	0.304879
rs62247127	THR	MARK3	deCODE	5.22056e-05	9.06353e-06	TRUE	0.435856
rs2367261	THR	MARK3	deCODE	5.04606e-05	1.52461e-05	TRUE	0.554161
rs15691	THR	MARK3	deCODE	4.99548e-05	1.1779e-05	TRUE	0.501371
rs2095140	THR	MARK3	deCODE	4.97098e-05	6.51035e-07	TRUE	0.248303
rs75621460	THR	MARK3	deCODE	4.94858e-05	4.54268e-05	TRUE	0.95654
rs1418702	THR	MARK3	deCODE	4.87283e-05	5.28624e-05	FALSE	0.95722
rs9992682	THR	MARK3	deCODE	4.8319e-05	3.54648e-05	TRUE	0.853909
rs1999659	THR	MARK3	deCODE	4.7689e-05	1.27512e-05	TRUE	0.537538
rs9981408	THR	MARK3	deCODE	4.7685e-05	7.12943e-05	FALSE	0.776043
rs67641990	THR	MARK3	deCODE	4.73894e-05	5.04343e-05	FALSE	0.967891
rs1815171	THR	MARK3	deCODE	4.72523e-05	0.000111566	FALSE	0.495107
rs56155140	THR	MARK3	deCODE	4.66953e-05	1.11431e-05	TRUE	0.518121
rs35837782	THR	MARK3	deCODE	4.66944e-05	1.79867e-05	TRUE	0.631647
rs3020418	THR	MARK3	deCODE	4.46561e-05	2.33095e-06	TRUE	0.340332
rs1515873	THR	MARK3	deCODE	4.37384e-05	9.23942e-06	TRUE	0.508712
rs11130493	THR	MARK3	deCODE	4.34038e-05	1.4019e-06	TRUE	0.317693
rs7410416	THR	MARK3	deCODE	4.30087e-05	1.39717e-05	TRUE	0.602218
rs227734	THR	MARK3	deCODE	4.29638e-05	5.54529e-05	FALSE	0.868977
rs7735277	THR	MARK3	deCODE	4.22382e-05	1.01098e-05	TRUE	0.539367
rs10274928	THR	MARK3	deCODE	4.22162e-05	1.6954e-05	TRUE	0.659853
rs13209685	THR	MARK3	deCODE	4.16604e-05	4.90675e-05	FALSE	0.918937
rs4915735	THR	MARK3	deCODE	4.13173e-05	1.43211e-07	TRUE	0.263379
rs6020421	THR	MARK3	deCODE	4.12271e-05	7.17048e-06	TRUE	0.488785
rs12779973	THR	MARK3	deCODE	4.0972e-05	4.09514e-05	TRUE	0.999763
rs1401795	THR	MARK3	deCODE	4.09021e-05	1.58365e-06	TRUE	0.342189
rs75495843	THR	MARK3	deCODE	4.02228e-05	2.10432e-08	TRUE	0.25189
rs9613640	THR	MARK3	deCODE	4.01712e-05	2.89007e-05	TRUE	0.858765
rs12040949	THR	MARK3	deCODE	3.92486e-05	0.000208994	FALSE	0.129824
rs6501201	THR	MARK3	deCODE	3.85937e-05	4.00914e-06	TRUE	0.436206
rs60250748	THR	MARK3	deCODE	3.82594e-05	6.12933e-06	TRUE	0.492777
rs55645035	THR	MARK3	deCODE	3.81364e-05	3.18978e-06	TRUE	0.41704
rs13107325	THR	MARK3	deCODE	3.76953e-05	6.08296e-05	FALSE	0.758992
rs10042463	THR	MARK3	deCODE	3.72867e-05	5.44096e-05	FALSE	0.814306
rs59015798	THR	MARK3	deCODE	3.7106e-05	5.93658e-05	FALSE	0.765441
rs78744936	THR	MARK3	deCODE	3.69288e-05	2.47198e-05	TRUE	0.838077
rs1879529	THR	MARK3	deCODE	3.64974e-05	4.16525e-05	FALSE	0.939198
rs62055888	THR	MARK3	deCODE	3.62552e-05	2.37645e-05	TRUE	0.832133
rs8341	THR	MARK3	deCODE	3.61494e-05	1.34253e-06	TRUE	0.36945
rs10777215	THR	MARK3	deCODE	3.61057e-05	9.28597e-05	FALSE	0.502399
rs1280039	THR	MARK3	deCODE	3.54945e-05	7.53784e-06	TRUE	0.552662
rs3102519	THR	MARK3	deCODE	3.54572e-05	8.29583e-05	FALSE	0.559855
rs13136828	THR	MARK3	deCODE	3.5365e-05	1.15106e-05	TRUE	0.636793
rs35969739	THR	MARK3	deCODE	3.53016e-05	1.14379e-05	TRUE	0.636071
rs34634096	THR	MARK3	deCODE	3.52256e-05	6.7762e-05	FALSE	0.671044
rs72699659	THR	MARK3	deCODE	3.45591e-05	4.87992e-05	FALSE	0.837814
rs17677724	THR	MARK3	deCODE	3.40651e-05	1.57653e-06	TRUE	0.397075
rs2598107	THR	MARK3	deCODE	3.3789e-05	5.45778e-05	FALSE	0.770905
rs1341637	THR	MARK3	deCODE	3.29353e-05	6.46933e-05	FALSE	0.67005
rs3129293	THR	MARK3	deCODE	3.28775e-05	8.29762e-05	FALSE	0.53214
rs4843541	THR	MARK3	deCODE	3.27652e-05	2.89991e-06	TRUE	0.457332
rs8027450	THR	MARK3	deCODE	3.27067e-05	7.37141e-09	TRUE	0.297546
rs876531	THR	MARK3	deCODE	3.26405e-05	8.32675e-06	TRUE	0.602318
rs560887	THR	MARK3	deCODE	3.18271e-05	4.32479e-05	FALSE	0.862786
rs10116772	THR	MARK3	deCODE	3.17151e-05	1.16872e-09	TRUE	0.300611
rs2731565	THR	MARK3	deCODE	3.15651e-05	3.43056e-05	FALSE	0.964778
rs6960912	THR	MARK3	deCODE	3.15015e-05	1.96125e-08	TRUE	0.311747
rs7294891	THR	MARK3	deCODE	3.14689e-05	7.40614e-05	FALSE	0.579597
rs11075921	THR	MARK3	deCODE	3.11655e-05	3.78267e-07	TRUE	0.358274
rs1327311	THR	MARK3	deCODE	3.10267e-05	3.77102e-06	TRUE	0.502328
rs62184386	THR	MARK3	deCODE	3.06529e-05	2.93673e-09	TRUE	0.310635
rs6737150	THR	MARK3	deCODE	3.03328e-05	2.03021e-06	TRUE	0.450383
rs2693314	THR	MARK3	deCODE	2.98517e-05	5.96024e-06	TRUE	0.576356
rs544822	THR	MARK3	deCODE	2.97984e-05	3.66435e-05	FALSE	0.912457
rs518080	THR	MARK3	deCODE	2.93457e-05	1.25542e-08	TRUE	0.326566
rs941123	THR	MARK3	deCODE	2.92909e-05	6.50514e-06	TRUE	0.596688
rs1681630	THR	MARK3	deCODE	2.92764e-05	7.33298e-06	TRUE	0.617208
rs2839119	THR	MARK3	deCODE	2.88485e-05	9.11424e-05	FALSE	0.444
rs12131794	THR	MYO6	deCODE	6.5363e-05	3.5303e-05	TRUE	0.691917
rs17817964	THR	MYO6	deCODE	6.40379e-05	9.50613e-05	FALSE	0.746569
rs12191808	THR	MYO6	deCODE	6.40379e-05	3.15287e-06	TRUE	0.249655
rs75686861	THR	MYO6	deCODE	6.32629e-05	2.07602e-06	TRUE	0.228492
rs2971811	THR	MYO6	deCODE	6.22868e-05	3.09528e-06	TRUE	0.256832
rs16922958	THR	MYO6	deCODE	6.22868e-05	1.65772e-05	TRUE	0.479934
rs17120227	THR	MYO6	deCODE	5.92908e-05	3.49377e-05	TRUE	0.740759
rs2248760	THR	MYO6	deCODE	5.86828e-05	5.17333e-06	TRUE	0.319398
rs11597888	THR	MYO6	deCODE	5.62352e-05	0.000131128	FALSE	0.464929
rs2276749	THR	MYO6	deCODE	5.59251e-05	1.50413e-05	TRUE	0.505601
rs730601	THR	MYO6	deCODE	5.56002e-05	4.75513e-06	TRUE	0.329327
rs1245535	THR	MYO6	deCODE	5.47226e-05	7.5294e-05	FALSE	0.812916
rs1855691	THR	MYO6	deCODE	5.31694e-05	3.38913e-05	TRUE	0.785747
rs11022512	THR	MYO6	deCODE	5.31219e-05	0.000113007	FALSE	0.536508
rs13202733	THR	MYO6	deCODE	5.22192e-05	2.75966e-06	TRUE	0.303422
rs62247127	THR	MYO6	deCODE	5.22056e-05	2.65696e-05	TRUE	0.701838
rs2367261	THR	MYO6	deCODE	5.04606e-05	4.56036e-05	TRUE	0.948319
rs15691	THR	MYO6	deCODE	4.99548e-05	1.20839e-07	TRUE	0.213982
rs2095140	THR	MYO6	deCODE	4.97098e-05	4.79e-06	TRUE	0.368656
rs75621460	THR	MYO6	deCODE	4.94858e-05	7.25341e-05	FALSE	0.784014
rs1418702	THR	MYO6	deCODE	4.87283e-05	8.32605e-05	FALSE	0.691738
rs9992682	THR	MYO6	deCODE	4.8319e-05	6.20817e-05	FALSE	0.863772
rs1999659	THR	MYO6	deCODE	4.7689e-05	1.26092e-06	TRUE	0.285021
rs9981408	THR	MYO6	deCODE	4.7685e-05	2.8002e-06	TRUE	0.333235
rs67641990	THR	MYO6	deCODE	4.73894e-05	2.09475e-06	TRUE	0.314814
rs1815171	THR	MYO6	deCODE	4.72523e-05	8.95373e-05	FALSE	0.632125
rs56155140	THR	MYO6	deCODE	4.66953e-05	6.02648e-06	TRUE	0.418202
rs35837782	THR	MYO6	deCODE	4.66944e-05	2.2362e-05	TRUE	0.697126
rs3020418	THR	MYO6	deCODE	4.46561e-05	1.31388e-05	TRUE	0.571727
rs1515873	THR	MYO6	deCODE	4.37384e-05	2.226e-05	TRUE	0.725969
rs11130493	THR	MYO6	deCODE	4.34038e-05	4.73611e-07	TRUE	0.275324
rs7410416	THR	MYO6	deCODE	4.30087e-05	3.4873e-05	TRUE	0.903975
rs227734	THR	MYO6	deCODE	4.29638e-05	4.7345e-05	FALSE	0.951913
rs7735277	THR	MYO6	deCODE	4.22382e-05	1.78898e-06	TRUE	0.339903
rs10274928	THR	MYO6	deCODE	4.22162e-05	6.76091e-06	TRUE	0.471084
rs13209685	THR	MYO6	deCODE	4.16604e-05	1.72592e-05	TRUE	0.670586
rs4915735	THR	MYO6	deCODE	4.13173e-05	2.95038e-06	TRUE	0.383841
rs6020421	THR	MYO6	deCODE	4.12271e-05	1.54752e-05	TRUE	0.645555
rs12779973	THR	MYO6	deCODE	4.0972e-05	8.69859e-06	TRUE	0.523411
rs1401795	THR	MYO6	deCODE	4.09021e-05	2.19134e-05	TRUE	0.751257
rs75495843	THR	MYO6	deCODE	4.02228e-05	4.72135e-05	FALSE	0.922075
rs9613640	THR	MYO6	deCODE	4.01712e-05	2.27267e-06	TRUE	0.371652
rs12040949	THR	MYO6	deCODE	3.92486e-05	3.27505e-05	TRUE	0.920163
rs6501201	THR	MYO6	deCODE	3.85937e-05	8.09899e-07	TRUE	0.325864
rs60250748	THR	MYO6	deCODE	3.82594e-05	2.33976e-05	TRUE	0.80313
rs55645035	THR	MYO6	deCODE	3.81364e-05	2.88324e-05	TRUE	0.881552
rs13107325	THR	MYO6	deCODE	3.76953e-05	5.36892e-06	TRUE	0.479812
rs10042463	THR	MYO6	deCODE	3.72867e-05	1.48603e-06	TRUE	0.36609
rs59015798	THR	MYO6	deCODE	3.7106e-05	1.19421e-07	TRUE	0.288037
rs78744936	THR	MYO6	deCODE	3.69288e-05	3.86878e-05	FALSE	0.978895
rs1879529	THR	MYO6	deCODE	3.64974e-05	2.75147e-05	TRUE	0.883019
rs62055888	THR	MYO6	deCODE	3.62552e-05	8.51722e-05	FALSE	0.553092
rs8341	THR	MYO6	deCODE	3.61494e-05	4.84837e-05	FALSE	0.860469
rs10777215	THR	MYO6	deCODE	3.61057e-05	0.000164081	FALSE	0.208596
rs1280039	THR	MYO6	deCODE	3.54945e-05	0.000367958	FALSE	0.0144887
rs3102519	THR	MYO6	deCODE	3.54572e-05	5.3782e-06	TRUE	0.501496
rs13136828	THR	MYO6	deCODE	3.5365e-05	4.14113e-05	FALSE	0.928067
rs35969739	THR	MYO6	deCODE	3.53016e-05	3.27404e-05	TRUE	0.967615
rs34634096	THR	MYO6	deCODE	3.52256e-05	5.77519e-05	FALSE	0.758247
rs72699659	THR	MYO6	deCODE	3.45591e-05	3.20156e-06	TRUE	0.449548
rs17677724	THR	MYO6	deCODE	3.40651e-05	4.13797e-08	TRUE	0.297705
rs2598107	THR	MYO6	deCODE	3.3789e-05	8.63782e-07	TRUE	0.366564
rs1341637	THR	MYO6	deCODE	3.29353e-05	1.28802e-06	TRUE	0.394609
rs3129293	THR	MYO6	deCODE	3.28775e-05	1.34895e-06	TRUE	0.397382
rs4843541	THR	MYO6	deCODE	3.27652e-05	8.6019e-06	TRUE	0.605919
rs8027450	THR	MYO6	deCODE	3.27067e-05	2.13177e-05	TRUE	0.838535
rs876531	THR	MYO6	deCODE	3.26405e-05	9.16998e-05	FALSE	0.476542
rs560887	THR	MYO6	deCODE	3.18271e-05	2.01025e-05	TRUE	0.830474
rs10116772	THR	MYO6	deCODE	3.17151e-05	2.63971e-05	TRUE	0.927238
rs2731565	THR	MYO6	deCODE	3.15651e-05	6.89839e-06	TRUE	0.580122
rs6960912	THR	MYO6	deCODE	3.15015e-05	9.3367e-06	TRUE	0.636464
rs7294891	THR	MYO6	deCODE	3.14689e-05	1.65301e-05	TRUE	0.775288
rs11075921	THR	MYO6	deCODE	3.11655e-05	6.41157e-05	FALSE	0.653862
rs1327311	THR	MYO6	deCODE	3.10267e-05	3.26471e-06	TRUE	0.486552
rs62184386	THR	MYO6	deCODE	3.06529e-05	1.40738e-06	TRUE	0.421099
rs6737150	THR	MYO6	deCODE	3.03328e-05	6.05681e-06	TRUE	0.573291
rs2693314	THR	MYO6	deCODE	2.98517e-05	1.60862e-06	TRUE	0.438005
rs544822	THR	MYO6	deCODE	2.97984e-05	4.08989e-05	FALSE	0.862536
rs518080	THR	MYO6	deCODE	2.93457e-05	6.3532e-07	TRUE	0.392896
rs941123	THR	MYO6	deCODE	2.92909e-05	2.46783e-05	TRUE	0.934507
rs1681630	THR	MYO6	deCODE	2.92764e-05	1.34917e-06	TRUE	0.432001
rs2839119	THR	MYO6	deCODE	2.88485e-05	5.02172e-05	FALSE	0.753195
rs12131794	THR	ARRB1	deCODE	6.5363e-05	8.85622e-05	FALSE	0.806337
rs17817964	THR	ARRB1	deCODE	6.40379e-05	8.32789e-06	TRUE	0.344143
rs12191808	THR	ARRB1	deCODE	6.40379e-05	3.70448e-05	TRUE	0.723206
rs75686861	THR	ARRB1	deCODE	6.32629e-05	0.000140344	FALSE	0.47167
rs2971811	THR	ARRB1	deCODE	6.22868e-05	6.16032e-08	TRUE	0.157619
rs16922958	THR	ARRB1	deCODE	6.22868e-05	7.54152e-06	TRUE	0.341439
rs17120227	THR	ARRB1	deCODE	5.92908e-05	1.29211e-06	TRUE	0.224958
rs2248760	THR	ARRB1	deCODE	5.86828e-05	2.09616e-06	TRUE	0.250812
rs11597888	THR	ARRB1	deCODE	5.62352e-05	7.68308e-06	TRUE	0.38217
rs2276749	THR	ARRB1	deCODE	5.59251e-05	5.99348e-06	TRUE	0.352349
rs730601	THR	ARRB1	deCODE	5.56002e-05	5.89605e-08	TRUE	0.182341
rs1245535	THR	ARRB1	deCODE	5.47226e-05	8.56949e-06	TRUE	0.408498
rs1855691	THR	ARRB1	deCODE	5.31694e-05	2.55725e-05	TRUE	0.679472
rs11022512	THR	ARRB1	deCODE	5.31219e-05	2.88152e-05	TRUE	0.722488
rs13202733	THR	ARRB1	deCODE	5.22192e-05	6.66478e-05	FALSE	0.86237
rs62247127	THR	ARRB1	deCODE	5.22056e-05	1.00363e-05	TRUE	0.453249
rs2367261	THR	ARRB1	deCODE	5.04606e-05	1.33355e-05	TRUE	0.523334
rs15691	THR	ARRB1	deCODE	4.99548e-05	6.75412e-06	TRUE	0.408634
rs2095140	THR	ARRB1	deCODE	4.97098e-05	6.07822e-06	TRUE	0.3966
rs75621460	THR	ARRB1	deCODE	4.94858e-05	6.95802e-05	FALSE	0.809046
rs1418702	THR	ARRB1	deCODE	4.87283e-05	9.20737e-05	FALSE	0.628742
rs9992682	THR	ARRB1	deCODE	4.8319e-05	7.31945e-06	TRUE	0.432544
rs1999659	THR	ARRB1	deCODE	4.7689e-05	1.23005e-05	TRUE	0.52985
rs9981408	THR	ARRB1	deCODE	4.7685e-05	9.04617e-05	FALSE	0.629903
rs67641990	THR	ARRB1	deCODE	4.73894e-05	7.25063e-06	TRUE	0.438443
rs1815171	THR	ARRB1	deCODE	4.72523e-05	1.7817e-08	TRUE	0.212584
rs56155140	THR	ARRB1	deCODE	4.66953e-05	4.43691e-06	TRUE	0.38219
rs35837782	THR	ARRB1	deCODE	4.66944e-05	3.36968e-05	TRUE	0.84917
rs3020418	THR	ARRB1	deCODE	4.46561e-05	5.64551e-05	FALSE	0.877848
rs1515873	THR	ARRB1	deCODE	4.37384e-05	2.00627e-05	TRUE	0.693123
rs11130493	THR	ARRB1	deCODE	4.34038e-05	2.29289e-05	TRUE	0.739336
rs7410416	THR	ARRB1	deCODE	4.30087e-05	3.40393e-06	TRUE	0.383791
rs227734	THR	ARRB1	deCODE	4.29638e-05	4.93207e-05	FALSE	0.931011
rs7735277	THR	ARRB1	deCODE	4.22382e-05	7.72421e-05	FALSE	0.672065
rs10274928	THR	ARRB1	deCODE	4.22162e-05	2.39998e-05	TRUE	0.76756
rs13209685	THR	ARRB1	deCODE	4.16604e-05	1.42488e-06	TRUE	0.330687
rs4915735	THR	ARRB1	deCODE	4.13173e-05	2.43263e-05	TRUE	0.782165
rs6020421	THR	ARRB1	deCODE	4.12271e-05	3.1661e-05	TRUE	0.883266
rs12779973	THR	ARRB1	deCODE	4.0972e-05	1.66232e-07	TRUE	0.267939
rs1401795	THR	ARRB1	deCODE	4.09021e-05	1.99793e-06	TRUE	0.357015
rs75495843	THR	ARRB1	deCODE	4.02228e-05	1.1871e-05	TRUE	0.592298
rs9613640	THR	ARRB1	deCODE	4.01712e-05	1.61225e-05	TRUE	0.667531
rs12040949	THR	ARRB1	deCODE	3.92486e-05	9.3958e-05	FALSE	0.526181
rs6501201	THR	ARRB1	deCODE	3.85937e-05	6.32561e-06	TRUE	0.494166
rs60250748	THR	ARRB1	deCODE	3.82594e-05	2.51888e-05	TRUE	0.829245
rs55645035	THR	ARRB1	deCODE	3.81364e-05	1.29649e-05	TRUE	0.634078
rs13107325	THR	ARRB1	deCODE	3.76953e-05	0.000210981	FALSE	0.121133
rs10042463	THR	ARRB1	deCODE	3.72867e-05	6.99395e-06	TRUE	0.522103
rs59015798	THR	ARRB1	deCODE	3.7106e-05	1.57766e-06	TRUE	0.371333
rs78744936	THR	ARRB1	deCODE	3.69288e-05	6.30582e-05	FALSE	0.730331
rs1879529	THR	ARRB1	deCODE	3.64974e-05	4.45436e-06	TRUE	0.467447
rs62055888	THR	ARRB1	deCODE	3.62552e-05	6.05734e-05	FALSE	0.744644
rs8341	THR	ARRB1	deCODE	3.61494e-05	8.8541e-07	TRUE	0.348427
rs10777215	THR	ARRB1	deCODE	3.61057e-05	2.58308e-05	TRUE	0.864019
rs1280039	THR	ARRB1	deCODE	3.54945e-05	3.55283e-06	TRUE	0.451591
rs3102519	THR	ARRB1	deCODE	3.54572e-05	8.89673e-05	FALSE	0.520287
rs13136828	THR	ARRB1	deCODE	3.5365e-05	5.51233e-06	TRUE	0.505876
rs35969739	THR	ARRB1	deCODE	3.53016e-05	3.77793e-08	TRUE	0.288064
rs34634096	THR	ARRB1	deCODE	3.52256e-05	7.50154e-07	TRUE	0.348629
rs72699659	THR	ARRB1	deCODE	3.45591e-05	9.74607e-05	FALSE	0.460281
rs17677724	THR	ARRB1	deCODE	3.40651e-05	1.04472e-05	TRUE	0.630238
rs2598107	THR	ARRB1	deCODE	3.3789e-05	1.7762e-07	TRUE	0.3189
rs1341637	THR	ARRB1	deCODE	3.29353e-05	1.06909e-05	TRUE	0.648022
rs3129293	THR	ARRB1	deCODE	3.28775e-05	2.90684e-05	TRUE	0.949477
rs4843541	THR	ARRB1	deCODE	3.27652e-05	3.99611e-05	FALSE	0.912087
rs8027450	THR	ARRB1	deCODE	3.27067e-05	6.37478e-06	TRUE	0.554781
rs876531	THR	ARRB1	deCODE	3.26405e-05	6.58649e-05	FALSE	0.657982
rs560887	THR	ARRB1	deCODE	3.18271e-05	1.12541e-06	TRUE	0.397106
rs10116772	THR	ARRB1	deCODE	3.17151e-05	3.66364e-07	TRUE	0.352682
rs2731565	THR	ARRB1	deCODE	3.15651e-05	5.18432e-06	TRUE	0.536729
rs6960912	THR	ARRB1	deCODE	3.15015e-05	5.4812e-07	TRUE	0.367858
rs7294891	THR	ARRB1	deCODE	3.14689e-05	9.44055e-05	FALSE	0.447743
rs11075921	THR	ARRB1	deCODE	3.11655e-05	3.18182e-05	FALSE	0.99142
rs1327311	THR	ARRB1	deCODE	3.10267e-05	6.9063e-05	FALSE	0.612433
rs62184386	THR	ARRB1	deCODE	3.06529e-05	8.56172e-05	FALSE	0.491918
rs6737150	THR	ARRB1	deCODE	3.03328e-05	2.02458e-05	TRUE	0.852186
rs2693314	THR	ARRB1	deCODE	2.98517e-05	0.000117442	FALSE	0.320576
rs544822	THR	ARRB1	deCODE	2.97984e-05	3.27233e-05	FALSE	0.961422
rs518080	THR	ARRB1	deCODE	2.93457e-05	3.20952e-07	TRUE	0.369772
rs941123	THR	ARRB1	deCODE	2.92909e-05	5.35543e-05	FALSE	0.724522
rs1681630	THR	ARRB1	deCODE	2.92764e-05	1.90319e-05	TRUE	0.846321
rs2839119	THR	ARRB1	deCODE	2.88485e-05	6.10652e-06	TRUE	0.59507
rs7184994	TKR	COL28A1	deCODE	6.55914e-05	1.3215e-05	TRUE	0.409358
rs148024643	TKR	COL28A1	deCODE	6.20849e-05	2.57403e-05	TRUE	0.604138
rs2899611	TKR	COL28A1	deCODE	6.16484e-05	0	TRUE	0.146772
rs6488868	TKR	COL28A1	deCODE	6.16484e-05	4.03594e-05	TRUE	0.781786
rs72732987	TKR	COL28A1	deCODE	5.97799e-05	4.39693e-05	TRUE	0.838792
rs6327	TKR	COL28A1	deCODE	5.92554e-05	2.75707e-05	TRUE	0.651131
rs1292504	TKR	COL28A1	deCODE	5.46454e-05	2.51064e-05	TRUE	0.659815
rs3843750	TKR	COL28A1	deCODE	5.36224e-05	2.13426e-06	TRUE	0.278604
rs7754762	TKR	COL28A1	deCODE	5.11546e-05	9.45984e-06	TRUE	0.451162
rs3755381	TKR	COL28A1	deCODE	5.03162e-05	4.59785e-06	TRUE	0.360433
rs9533090	TKR	COL28A1	deCODE	5.03091e-05	2.01758e-05	TRUE	0.630744
rs7728694	TKR	COL28A1	deCODE	4.833e-05	2.37374e-06	TRUE	0.317413
rs7794796	TKR	COL28A1	deCODE	4.70343e-05	8.12531e-06	TRUE	0.458837
rs2521349	TKR	COL28A1	deCODE	4.69902e-05	5.88843e-05	FALSE	0.879746
rs75621460	TKR	COL28A1	deCODE	4.65904e-05	6.18064e-05	FALSE	0.848146
rs964703	TKR	COL28A1	deCODE	4.61909e-05	3.3815e-07	TRUE	0.250772
rs7925720	TKR	COL28A1	deCODE	4.52959e-05	6.19408e-05	FALSE	0.833113
rs9934456	TKR	COL28A1	deCODE	4.51613e-05	2.96044e-05	TRUE	0.813247
rs6124883	TKR	COL28A1	deCODE	4.50519e-05	8.73428e-06	TRUE	0.487413
rs10076308	TKR	COL28A1	deCODE	4.43159e-05	0.000143737	FALSE	0.324369
rs2171126	TKR	COL28A1	deCODE	4.42846e-05	2.59025e-05	TRUE	0.77238
rs4939579	TKR	COL28A1	deCODE	4.40402e-05	5.55975e-05	FALSE	0.879533
rs1923409	TKR	COL28A1	deCODE	4.39085e-05	1.84564e-05	TRUE	0.666699
rs4073717	TKR	COL28A1	deCODE	4.32293e-05	5.76632e-05	FALSE	0.850669
rs17608747	TKR	COL28A1	deCODE	4.25641e-05	1.48236e-06	TRUE	0.326729
rs1440286	TKR	COL28A1	deCODE	4.23607e-05	4.56681e-05	FALSE	0.963245
rs11557154	TKR	COL28A1	deCODE	4.113e-05	6.18895e-06	TRUE	0.468276
rs61944841	TKR	COL28A1	deCODE	4.00051e-05	4.46992e-08	TRUE	0.258629
rs4776880	TKR	COL28A1	deCODE	3.9623e-05	3.1187e-07	TRUE	0.289036
rs73243890	TKR	COL28A1	deCODE	3.91992e-05	4.89384e-05	FALSE	0.892011
rs9907379	TKR	COL28A1	deCODE	3.90692e-05	2.08851e-06	TRUE	0.374531
rs1426371	TKR	COL28A1	deCODE	3.90423e-05	1.38739e-05	TRUE	0.640885
rs1340098	TKR	COL28A1	deCODE	3.88114e-05	9.92001e-07	TRUE	0.333481
rs2076545	TKR	COL28A1	deCODE	3.87916e-05	2.72293e-05	TRUE	0.851902
rs72785717	TKR	COL28A1	deCODE	3.81996e-05	1.7261e-05	TRUE	0.708192
rs7608050	TKR	COL28A1	deCODE	3.80864e-05	0.000234544	FALSE	0.0913257
rs10414043	TKR	COL28A1	deCODE	3.76021e-05	0.000291462	FALSE	0.043167
rs10962559	TKR	COL28A1	deCODE	3.74378e-05	1.44179e-06	TRUE	0.363442
rs112153300	TKR	COL28A1	deCODE	3.7309e-05	0.0012528	FALSE	7.96246e-08
rs11911487	TKR	COL28A1	deCODE	3.71122e-05	5.89254e-05	FALSE	0.769729
rs6701378	TKR	COL28A1	deCODE	3.69415e-05	6.61362e-05	FALSE	0.70417
rs11621300	TKR	COL28A1	deCODE	3.67838e-05	4.37079e-06	TRUE	0.463198
rs72870626	TKR	COL28A1	deCODE	3.64996e-05	0.000105262	FALSE	0.435733
rs4367193	TKR	COL28A1	deCODE	3.59119e-05	4.67484e-08	TRUE	0.285722
rs3116961	TKR	COL28A1	deCODE	3.583e-05	0.000240396	FALSE	0.0782332
rs72799248	TKR	COL28A1	deCODE	3.55147e-05	1.02798e-05	TRUE	0.610984
rs7213382	TKR	COL28A1	deCODE	3.5274e-05	9.87199e-05	FALSE	0.460098
rs11700159	TKR	COL28A1	deCODE	3.52273e-05	1.48901e-05	TRUE	0.702796
rs148504949	TKR	COL28A1	deCODE	3.49249e-05	2.41465e-06	TRUE	0.420872
rs248831	TKR	COL28A1	deCODE	3.48766e-05	1.73679e-05	TRUE	0.747992
rs11757152	TKR	COL28A1	deCODE	3.45144e-05	1.91276e-05	TRUE	0.781498
rs12187932	TKR	COL28A1	deCODE	3.4365e-05	0.000340729	FALSE	0.0198966
rs2687062	TKR	COL28A1	deCODE	3.43334e-05	2.03347e-06	TRUE	0.41269
rs35808887	TKR	COL28A1	deCODE	3.4264e-05	0.000115459	FALSE	0.365996
rs12533527	TKR	COL28A1	deCODE	3.36242e-05	3.43274e-07	TRUE	0.335458
rs2616535	TKR	COL28A1	deCODE	3.32474e-05	3.00566e-05	TRUE	0.95819
rs10048976	TKR	COL28A1	deCODE	3.32389e-05	5.52876e-06	TRUE	0.528069
rs911610	TKR	COL28A1	deCODE	3.26222e-05	0.000116969	FALSE	0.345659
rs12409279	TKR	COL28A1	deCODE	3.16893e-05	2.1646e-05	TRUE	0.856768
rs2071167	TKR	COL28A1	deCODE	3.10328e-05	4.20463e-08	TRUE	0.32135
rs873786	TKR	COL28A1	deCODE	3.06814e-05	5.16966e-05	FALSE	0.760567
rs1003260	TKR	COL28A1	deCODE	3.05613e-05	2.4288e-06	TRUE	0.463358
rs2579744	TKR	COL28A1	deCODE	3.04445e-05	1.94611e-05	TRUE	0.838016
rs2190666	TKR	COL28A1	deCODE	3.00567e-05	2.38153e-05	TRUE	0.911374
rs11057642	TKR	COL28A1	deCODE	3.00526e-05	2.79121e-06	TRUE	0.481214
rs16922958	TKR	COL28A1	deCODE	3.00304e-05	4.19569e-06	TRUE	0.526011
rs11168351	TKR	COL28A1	deCODE	2.97375e-05	9.89317e-07	TRUE	0.409975
rs9790517	TKR	COL28A1	deCODE	2.96668e-05	4.20627e-06	TRUE	0.53036
rs11614330	TKR	COL28A1	deCODE	2.95589e-05	5.94388e-06	TRUE	0.579452
rs7184994	TKR	ULK3	deCODE	6.55914e-05	1.56509e-05	TRUE	0.443826
rs148024643	TKR	ULK3	deCODE	6.20849e-05	9.31806e-06	TRUE	0.372444
rs2899611	TKR	ULK3	deCODE	6.16484e-05	5.27551e-05	TRUE	0.913405
rs6488868	TKR	ULK3	deCODE	6.16484e-05	1.0493e-05	TRUE	0.393959
rs72732987	TKR	ULK3	deCODE	5.97799e-05	9.72938e-06	TRUE	0.393961
rs6327	TKR	ULK3	deCODE	5.92554e-05	2.01777e-06	TRUE	0.24603
rs1292504	TKR	ULK3	deCODE	5.46454e-05	9.29334e-05	FALSE	0.67778
rs3843750	TKR	ULK3	deCODE	5.36224e-05	2.24315e-06	TRUE	0.281613
rs7754762	TKR	ULK3	deCODE	5.11546e-05	1.66195e-05	TRUE	0.569706
rs3755381	TKR	ULK3	deCODE	5.03162e-05	0.000114179	FALSE	0.506792
rs9533090	TKR	ULK3	deCODE	5.03091e-05	3.24104e-05	TRUE	0.795864
rs7728694	TKR	ULK3	deCODE	4.833e-05	2.27879e-05	TRUE	0.687326
rs7794796	TKR	ULK3	deCODE	4.70343e-05	1.79901e-05	TRUE	0.628612
rs2521349	TKR	ULK3	deCODE	4.69902e-05	1.48719e-05	TRUE	0.579482
rs75621460	TKR	ULK3	deCODE	4.65904e-05	6.9111e-05	FALSE	0.783343
rs964703	TKR	ULK3	deCODE	4.61909e-05	9.11391e-05	FALSE	0.611253
rs7925720	TKR	ULK3	deCODE	4.52959e-05	2.00043e-05	TRUE	0.676474
rs9934456	TKR	ULK3	deCODE	4.51613e-05	8.22343e-05	FALSE	0.664533
rs6124883	TKR	ULK3	deCODE	4.50519e-05	0.000213257	FALSE	0.14459
rs10076308	TKR	ULK3	deCODE	4.43159e-05	7.42361e-05	FALSE	0.717284
rs2171126	TKR	ULK3	deCODE	4.42846e-05	7.97862e-05	FALSE	0.673787
rs4939579	TKR	ULK3	deCODE	4.40402e-05	2.89058e-06	TRUE	0.361641
rs1923409	TKR	ULK3	deCODE	4.39085e-05	3.26023e-06	TRUE	0.372925
rs4073717	TKR	ULK3	deCODE	4.32293e-05	5.50712e-06	TRUE	0.434573
rs17608747	TKR	ULK3	deCODE	4.25641e-05	1.71577e-06	TRUE	0.335198
rs1440286	TKR	ULK3	deCODE	4.23607e-05	4.6389e-07	TRUE	0.281419
rs11557154	TKR	ULK3	deCODE	4.113e-05	3.10705e-06	TRUE	0.390182
rs61944841	TKR	ULK3	deCODE	4.00051e-05	3.67369e-06	TRUE	0.415312
rs4776880	TKR	ULK3	deCODE	3.9623e-05	9.61866e-07	TRUE	0.325989
rs73243890	TKR	ULK3	deCODE	3.91992e-05	4.86078e-05	FALSE	0.895466
rs9907379	TKR	ULK3	deCODE	3.90692e-05	2.38946e-05	TRUE	0.80122
rs1426371	TKR	ULK3	deCODE	3.90423e-05	3.21093e-06	TRUE	0.410076
rs1340098	TKR	ULK3	deCODE	3.88114e-05	2.48293e-05	TRUE	0.817757
rs2076545	TKR	ULK3	deCODE	3.87916e-05	4.05741e-05	FALSE	0.979135
rs72785717	TKR	ULK3	deCODE	3.81996e-05	2.30145e-05	TRUE	0.798292
rs7608050	TKR	ULK3	deCODE	3.80864e-05	0.000242539	FALSE	0.0825076
rs10414043	TKR	ULK3	deCODE	3.76021e-05	3.56555e-05	TRUE	0.976287
rs10962559	TKR	ULK3	deCODE	3.74378e-05	2.53369e-05	TRUE	0.841065
rs112153300	TKR	ULK3	deCODE	3.7309e-05	7.00181e-05	FALSE	0.678883
rs11911487	TKR	ULK3	deCODE	3.71122e-05	2.4732e-05	TRUE	0.83622
rs6701378	TKR	ULK3	deCODE	3.69415e-05	5.54977e-05	FALSE	0.799862
rs11621300	TKR	ULK3	deCODE	3.67838e-05	1.74304e-05	TRUE	0.727184
rs72870626	TKR	ULK3	deCODE	3.64996e-05	0.000133543	FALSE	0.308201
rs4367193	TKR	ULK3	deCODE	3.59119e-05	6.07364e-06	TRUE	0.51435
rs3116961	TKR	ULK3	deCODE	3.583e-05	0.00026322	FALSE	0.0581975
rs72799248	TKR	ULK3	deCODE	3.55147e-05	1.1698e-05	TRUE	0.638964
rs7213382	TKR	ULK3	deCODE	3.5274e-05	2.18524e-06	TRUE	0.409654
rs11700159	TKR	ULK3	deCODE	3.52273e-05	8.11526e-05	FALSE	0.572253
rs148504949	TKR	ULK3	deCODE	3.49249e-05	4.45863e-07	TRUE	0.332693
rs248831	TKR	ULK3	deCODE	3.48766e-05	4.23566e-09	TRUE	0.28031
rs11757152	TKR	ULK3	deCODE	3.45144e-05	2.08882e-05	TRUE	0.809546
rs12187932	TKR	ULK3	deCODE	3.4365e-05	0.000176119	FALSE	0.170884
rs2687062	TKR	ULK3	deCODE	3.43334e-05	3.64116e-05	FALSE	0.974244
rs35808887	TKR	ULK3	deCODE	3.4264e-05	8.52192e-07	TRUE	0.362219
rs12533527	TKR	ULK3	deCODE	3.36242e-05	1.28255e-05	TRUE	0.682003
rs2616535	TKR	ULK3	deCODE	3.32474e-05	7.16222e-07	TRUE	0.363223
rs10048976	TKR	ULK3	deCODE	3.32389e-05	1.27545e-06	TRUE	0.39154
rs911610	TKR	ULK3	deCODE	3.26222e-05	2.62144e-06	TRUE	0.44953
rs12409279	TKR	ULK3	deCODE	3.16893e-05	3.64741e-05	FALSE	0.939601
rs2071167	TKR	ULK3	deCODE	3.10328e-05	1.88563e-07	TRUE	0.342433
rs873786	TKR	ULK3	deCODE	3.06814e-05	3.18841e-06	TRUE	0.488415
rs1003260	TKR	ULK3	deCODE	3.05613e-05	2.52952e-07	TRUE	0.353227
rs2579744	TKR	ULK3	deCODE	3.04445e-05	2.59715e-05	TRUE	0.937918
rs2190666	TKR	ULK3	deCODE	3.00567e-05	1.044e-05	TRUE	0.677373
rs11057642	TKR	ULK3	deCODE	3.00526e-05	7.98297e-06	TRUE	0.623444
rs16922958	TKR	ULK3	deCODE	3.00304e-05	1.8762e-06	TRUE	0.447536
rs11168351	TKR	ULK3	deCODE	2.97375e-05	0.000200399	FALSE	0.107721
rs9790517	TKR	ULK3	deCODE	2.96668e-05	7.54179e-05	FALSE	0.549657
rs11614330	TKR	ULK3	deCODE	2.95589e-05	7.4742e-05	FALSE	0.553189
rs7184994	TKR	RAD23B	deCODE	6.55914e-05	2.1107e-05	TRUE	0.517113
rs148024643	TKR	RAD23B	deCODE	6.20849e-05	1.41199e-05	TRUE	0.446287
rs2899611	TKR	RAD23B	deCODE	6.16484e-05	5.26142e-05	TRUE	0.911982
rs6488868	TKR	RAD23B	deCODE	6.16484e-05	4.12415e-06	TRUE	0.282014
rs72732987	TKR	RAD23B	deCODE	5.97799e-05	1.18987e-05	TRUE	0.428697
rs6327	TKR	RAD23B	deCODE	5.92554e-05	4.4296e-06	TRUE	0.301318
rs1292504	TKR	RAD23B	deCODE	5.46454e-05	1.10202e-05	TRUE	0.451622
rs3843750	TKR	RAD23B	deCODE	5.36224e-05	8.18565e-07	TRUE	0.235502
rs7754762	TKR	RAD23B	deCODE	5.11546e-05	3.127e-05	TRUE	0.773035
rs3755381	TKR	RAD23B	deCODE	5.03162e-05	3.11422e-05	TRUE	0.779802
rs9533090	TKR	RAD23B	deCODE	5.03091e-05	6.61662e-06	TRUE	0.403484
rs7728694	TKR	RAD23B	deCODE	4.833e-05	4.75441e-06	TRUE	0.377981
rs7794796	TKR	RAD23B	deCODE	4.70343e-05	3.8751e-06	TRUE	0.366093
rs2521349	TKR	RAD23B	deCODE	4.69902e-05	2.61788e-07	TRUE	0.241095
rs75621460	TKR	RAD23B	deCODE	4.65904e-05	8.52511e-05	FALSE	0.656325
rs964703	TKR	RAD23B	deCODE	4.61909e-05	9.72705e-05	FALSE	0.570939
rs7925720	TKR	RAD23B	deCODE	4.52959e-05	1.41886e-05	TRUE	0.58387
rs9934456	TKR	RAD23B	deCODE	4.51613e-05	5.69684e-05	FALSE	0.878531
rs6124883	TKR	RAD23B	deCODE	4.50519e-05	0.000152121	FALSE	0.29867
rs10076308	TKR	RAD23B	deCODE	4.43159e-05	4.89057e-05	FALSE	0.950445
rs2171126	TKR	RAD23B	deCODE	4.42846e-05	3.61878e-06	TRUE	0.379783
rs4939579	TKR	RAD23B	deCODE	4.40402e-05	1.46775e-05	TRUE	0.604162
rs1923409	TKR	RAD23B	deCODE	4.39085e-05	5.20514e-06	TRUE	0.421943
rs4073717	TKR	RAD23B	deCODE	4.32293e-05	1.23499e-07	TRUE	0.250092
rs17608747	TKR	RAD23B	deCODE	4.25641e-05	1.19567e-05	TRUE	0.570909
rs1440286	TKR	RAD23B	deCODE	4.23607e-05	1.17889e-05	TRUE	0.56977
rs11557154	TKR	RAD23B	deCODE	4.113e-05	2.78367e-06	TRUE	0.380649
rs61944841	TKR	RAD23B	deCODE	4.00051e-05	5.89484e-06	TRUE	0.471456
rs4776880	TKR	RAD23B	deCODE	3.9623e-05	1.6576e-05	TRUE	0.681101
rs73243890	TKR	RAD23B	deCODE	3.91992e-05	3.04716e-05	TRUE	0.89111
rs9907379	TKR	RAD23B	deCODE	3.90692e-05	1.6059e-05	TRUE	0.678469
rs1426371	TKR	RAD23B	deCODE	3.90423e-05	1.00263e-05	TRUE	0.568891
rs1340098	TKR	RAD23B	deCODE	3.88114e-05	6.8804e-05	FALSE	0.702763
rs2076545	TKR	RAD23B	deCODE	3.87916e-05	0.000241942	FALSE	0.0847216
rs72785717	TKR	RAD23B	deCODE	3.81996e-05	1.57626e-05	TRUE	0.683
rs7608050	TKR	RAD23B	deCODE	3.80864e-05	4.365e-06	TRUE	0.450985
rs10414043	TKR	RAD23B	deCODE	3.76021e-05	4.26545e-05	FALSE	0.941217
rs10962559	TKR	RAD23B	deCODE	3.74378e-05	2.00448e-06	TRUE	0.384781
rs112153300	TKR	RAD23B	deCODE	3.7309e-05	2.30725e-08	TRUE	0.275174
rs11911487	TKR	RAD23B	deCODE	3.71122e-05	1.849e-05	TRUE	0.740564
rs6701378	TKR	RAD23B	deCODE	3.69415e-05	3.56701e-05	TRUE	0.984443
rs11621300	TKR	RAD23B	deCODE	3.67838e-05	4.6463e-05	FALSE	0.889684
rs72870626	TKR	RAD23B	deCODE	3.64996e-05	3.76002e-05	FALSE	0.986671
rs4367193	TKR	RAD23B	deCODE	3.59119e-05	3.03898e-09	TRUE	0.27248
rs3116961	TKR	RAD23B	deCODE	3.583e-05	9.75818e-05	FALSE	0.471451
rs72799248	TKR	RAD23B	deCODE	3.55147e-05	1.20135e-05	TRUE	0.645026
rs7213382	TKR	RAD23B	deCODE	3.5274e-05	1.50487e-05	TRUE	0.703401
rs11700159	TKR	RAD23B	deCODE	3.52273e-05	8.171e-05	FALSE	0.568399
rs148504949	TKR	RAD23B	deCODE	3.49249e-05	3.99115e-05	FALSE	0.939923
rs248831	TKR	RAD23B	deCODE	3.48766e-05	1.36623e-06	TRUE	0.381252
rs11757152	TKR	RAD23B	deCODE	3.45144e-05	2.76208e-06	TRUE	0.436376
rs12187932	TKR	RAD23B	deCODE	3.4365e-05	6.64524e-05	FALSE	0.672166
rs2687062	TKR	RAD23B	deCODE	3.43334e-05	1.42986e-08	TRUE	0.288874
rs35808887	TKR	RAD23B	deCODE	3.4264e-05	2.04414e-06	TRUE	0.413627
rs12533527	TKR	RAD23B	deCODE	3.36242e-05	1.74407e-06	TRUE	0.40798
rs2616535	TKR	RAD23B	deCODE	3.32474e-05	5.75078e-05	FALSE	0.736962
rs10048976	TKR	RAD23B	deCODE	3.32389e-05	3.50147e-06	TRUE	0.4717
rs911610	TKR	RAD23B	deCODE	3.26222e-05	5.22973e-05	FALSE	0.778797
rs12409279	TKR	RAD23B	deCODE	3.16893e-05	9.90378e-09	TRUE	0.306874
rs2071167	TKR	RAD23B	deCODE	3.10328e-05	0	TRUE	0.303185
rs873786	TKR	RAD23B	deCODE	3.06814e-05	1.46098e-05	TRUE	0.751322
rs1003260	TKR	RAD23B	deCODE	3.05613e-05	1.1181e-05	TRUE	0.686548
rs2579744	TKR	RAD23B	deCODE	3.04445e-05	3.40053e-08	TRUE	0.324301
rs2190666	TKR	RAD23B	deCODE	3.00567e-05	4.41863e-05	FALSE	0.829549
rs11057642	TKR	RAD23B	deCODE	3.00526e-05	3.10494e-05	FALSE	0.986703
rs16922958	TKR	RAD23B	deCODE	3.00304e-05	1.20707e-05	TRUE	0.710909
rs11168351	TKR	RAD23B	deCODE	2.97375e-05	8.56313e-05	FALSE	0.482437
rs9790517	TKR	RAD23B	deCODE	2.96668e-05	3.29852e-06	TRUE	0.502311
rs11614330	TKR	RAD23B	deCODE	2.95589e-05	1.30071e-05	TRUE	0.735172
rs7184994	TKR	PTPN9	deCODE	6.55914e-05	1.06627e-05	TRUE	0.37163
rs148024643	TKR	PTPN9	deCODE	6.20849e-05	2.45344e-05	TRUE	0.588712
rs2899611	TKR	PTPN9	deCODE	6.16484e-05	1.08255e-05	TRUE	0.399215
rs6488868	TKR	PTPN9	deCODE	6.16484e-05	8.46346e-06	TRUE	0.360999
rs72732987	TKR	PTPN9	deCODE	5.97799e-05	3.56908e-06	TRUE	0.280245
rs6327	TKR	PTPN9	deCODE	5.92554e-05	1.0401e-05	TRUE	0.408484
rs1292504	TKR	PTPN9	deCODE	5.46454e-05	1.69376e-05	TRUE	0.544765
rs3843750	TKR	PTPN9	deCODE	5.36224e-05	0	TRUE	0.175885
rs7754762	TKR	PTPN9	deCODE	5.11546e-05	6.17301e-05	FALSE	0.896374
rs3755381	TKR	PTPN9	deCODE	5.03162e-05	7.02953e-05	FALSE	0.811454
rs9533090	TKR	PTPN9	deCODE	5.03091e-05	1.06845e-05	TRUE	0.479744
rs7728694	TKR	PTPN9	deCODE	4.833e-05	1.37118e-06	TRUE	0.285457
rs7794796	TKR	PTPN9	deCODE	4.70343e-05	2.79217e-05	TRUE	0.771083
rs2521349	TKR	PTPN9	deCODE	4.69902e-05	3.6164e-05	TRUE	0.876446
rs75621460	TKR	PTPN9	deCODE	4.65904e-05	0.00011055	FALSE	0.495363
rs964703	TKR	PTPN9	deCODE	4.61909e-05	0.00015153	FALSE	0.308222
rs7925720	TKR	PTPN9	deCODE	4.52959e-05	3.69474e-06	TRUE	0.374178
rs9934456	TKR	PTPN9	deCODE	4.51613e-05	2.45672e-05	TRUE	0.744637
rs6124883	TKR	PTPN9	deCODE	4.50519e-05	0.000151146	FALSE	0.302086
rs10076308	TKR	PTPN9	deCODE	4.43159e-05	3.0604e-05	TRUE	0.835292
rs2171126	TKR	PTPN9	deCODE	4.42846e-05	1.99325e-05	TRUE	0.685654
rs4939579	TKR	PTPN9	deCODE	4.40402e-05	1.74449e-05	TRUE	0.649428
rs1923409	TKR	PTPN9	deCODE	4.39085e-05	3.26053e-05	TRUE	0.86552
rs4073717	TKR	PTPN9	deCODE	4.32293e-05	2.48395e-05	TRUE	0.768739
rs17608747	TKR	PTPN9	deCODE	4.25641e-05	7.70939e-06	TRUE	0.488546
rs1440286	TKR	PTPN9	deCODE	4.23607e-05	1.67309e-08	TRUE	0.23835
rs11557154	TKR	PTPN9	deCODE	4.113e-05	7.23457e-07	TRUE	0.304036
rs61944841	TKR	PTPN9	deCODE	4.00051e-05	4.06837e-05	FALSE	0.992124
rs4776880	TKR	PTPN9	deCODE	3.9623e-05	1.41614e-06	TRUE	0.345402
rs73243890	TKR	PTPN9	deCODE	3.91992e-05	1.70256e-05	TRUE	0.693225
rs9907379	TKR	PTPN9	deCODE	3.90692e-05	4.30842e-05	FALSE	0.953825
rs1426371	TKR	PTPN9	deCODE	3.90423e-05	5.19104e-05	FALSE	0.859658
rs1340098	TKR	PTPN9	deCODE	3.88114e-05	1.48593e-05	TRUE	0.660735
rs2076545	TKR	PTPN9	deCODE	3.87916e-05	3.30422e-05	TRUE	0.929297
rs72785717	TKR	PTPN9	deCODE	3.81996e-05	4.74465e-05	FALSE	0.895992
rs7608050	TKR	PTPN9	deCODE	3.80864e-05	3.87784e-05	FALSE	0.991777
rs10414043	TKR	PTPN9	deCODE	3.76021e-05	4.81062e-05	FALSE	0.881901
rs10962559	TKR	PTPN9	deCODE	3.74378e-05	3.4235e-05	TRUE	0.96056
rs112153300	TKR	PTPN9	deCODE	3.7309e-05	5.87621e-05	FALSE	0.775366
rs11911487	TKR	PTPN9	deCODE	3.71122e-05	3.16092e-05	TRUE	0.93083
rs6701378	TKR	PTPN9	deCODE	3.69415e-05	4.32749e-05	FALSE	0.926311
rs11621300	TKR	PTPN9	deCODE	3.67838e-05	3.562e-05	TRUE	0.985756
rs72870626	TKR	PTPN9	deCODE	3.64996e-05	2.02812e-05	TRUE	0.776268
rs4367193	TKR	PTPN9	deCODE	3.59119e-05	7.78026e-06	TRUE	0.553821
rs3116961	TKR	PTPN9	deCODE	3.583e-05	0.000165979	FALSE	0.20193
rs72799248	TKR	PTPN9	deCODE	3.55147e-05	5.33194e-06	TRUE	0.500031
rs7213382	TKR	PTPN9	deCODE	3.5274e-05	3.09047e-08	TRUE	0.286773
rs11700159	TKR	PTPN9	deCODE	3.52273e-05	6.1171e-05	FALSE	0.728924
rs148504949	TKR	PTPN9	deCODE	3.49249e-05	5.62647e-07	TRUE	0.340346
rs248831	TKR	PTPN9	deCODE	3.48766e-05	0	TRUE	0.274986
rs11757152	TKR	PTPN9	deCODE	3.45144e-05	5.34035e-05	FALSE	0.791221
rs12187932	TKR	PTPN9	deCODE	3.4365e-05	0.000223053	FALSE	0.0935517
rs2687062	TKR	PTPN9	deCODE	3.43334e-05	5.74901e-05	FALSE	0.750231
rs35808887	TKR	PTPN9	deCODE	3.4264e-05	6.93189e-05	FALSE	0.647748
rs12533527	TKR	PTPN9	deCODE	3.36242e-05	9.77201e-06	TRUE	0.62141
rs2616535	TKR	PTPN9	deCODE	3.32474e-05	1.11422e-05	TRUE	0.653617
rs10048976	TKR	PTPN9	deCODE	3.32389e-05	1.16931e-05	TRUE	0.664609
rs911610	TKR	PTPN9	deCODE	3.26222e-05	3.10984e-07	TRUE	0.340934
rs12409279	TKR	PTPN9	deCODE	3.16893e-05	1.56354e-05	TRUE	0.756909
rs2071167	TKR	PTPN9	deCODE	3.10328e-05	2.15249e-05	TRUE	0.863343
rs873786	TKR	PTPN9	deCODE	3.06814e-05	1.92907e-05	TRUE	0.83233
rs1003260	TKR	PTPN9	deCODE	3.05613e-05	1.07755e-06	TRUE	0.406823
rs2579744	TKR	PTPN9	deCODE	3.04445e-05	7.37712e-06	TRUE	0.604618
rs2190666	TKR	PTPN9	deCODE	3.00567e-05	4.27462e-05	FALSE	0.845319
rs11057642	TKR	PTPN9	deCODE	3.00526e-05	1.79596e-05	TRUE	0.818143
rs16922958	TKR	PTPN9	deCODE	3.00304e-05	6.17646e-06	TRUE	0.579991
rs11168351	TKR	PTPN9	deCODE	2.97375e-05	8.84566e-05	FALSE	0.465162
rs9790517	TKR	PTPN9	deCODE	2.96668e-05	2.09266e-05	TRUE	0.871966
rs11614330	TKR	PTPN9	deCODE	2.95589e-05	2.8243e-07	TRUE	0.364642
rs7184994	TKR	PCSK1	deCODE	6.55914e-05	8.83058e-06	TRUE	0.343253
rs148024643	TKR	PCSK1	deCODE	6.20849e-05	2.71466e-05	TRUE	0.621848
rs2899611	TKR	PCSK1	deCODE	6.16484e-05	1.81312e-06	TRUE	0.229252
rs6488868	TKR	PCSK1	deCODE	6.16484e-05	2.8803e-06	TRUE	0.255322
rs72732987	TKR	PCSK1	deCODE	5.97799e-05	2.24775e-05	TRUE	0.580437
rs6327	TKR	PCSK1	deCODE	5.92554e-05	3.11647e-05	TRUE	0.695858
rs1292504	TKR	PCSK1	deCODE	5.46454e-05	5.01904e-05	TRUE	0.95464
rs3843750	TKR	PCSK1	deCODE	5.36224e-05	9.24843e-05	FALSE	0.671499
rs7754762	TKR	PCSK1	deCODE	5.11546e-05	1.23365e-06	TRUE	0.264099
rs3755381	TKR	PCSK1	deCODE	5.03162e-05	7.70702e-05	FALSE	0.755411
rs9533090	TKR	PCSK1	deCODE	5.03091e-05	4.8082e-07	TRUE	0.236939
rs7728694	TKR	PCSK1	deCODE	4.833e-05	1.90615e-05	TRUE	0.632765
rs7794796	TKR	PCSK1	deCODE	4.70343e-05	5.93937e-05	FALSE	0.875352
rs2521349	TKR	PCSK1	deCODE	4.69902e-05	2.43428e-06	TRUE	0.327817
rs75621460	TKR	PCSK1	deCODE	4.65904e-05	4.78707e-05	FALSE	0.986262
rs964703	TKR	PCSK1	deCODE	4.61909e-05	1.66887e-05	TRUE	0.616326
rs7925720	TKR	PCSK1	deCODE	4.52959e-05	3.11541e-06	TRUE	0.358749
rs9934456	TKR	PCSK1	deCODE	4.51613e-05	1.27341e-06	TRUE	0.301735
rs6124883	TKR	PCSK1	deCODE	4.50519e-05	9.19281e-06	TRUE	0.496296
rs10076308	TKR	PCSK1	deCODE	4.43159e-05	2.08724e-05	TRUE	0.699492
rs2171126	TKR	PCSK1	deCODE	4.42846e-05	2.86992e-05	TRUE	0.810479
rs4939579	TKR	PCSK1	deCODE	4.40402e-05	2.69128e-05	TRUE	0.788918
rs1923409	TKR	PCSK1	deCODE	4.39085e-05	2.2617e-06	TRUE	0.343735
rs4073717	TKR	PCSK1	deCODE	4.32293e-05	6.17891e-05	FALSE	0.812174
rs17608747	TKR	PCSK1	deCODE	4.25641e-05	1.41886e-05	TRUE	0.610306
rs1440286	TKR	PCSK1	deCODE	4.23607e-05	7.25351e-05	FALSE	0.710463
rs11557154	TKR	PCSK1	deCODE	4.113e-05	3.63772e-05	TRUE	0.943739
rs61944841	TKR	PCSK1	deCODE	4.00051e-05	6.1341e-06	TRUE	0.477005
rs4776880	TKR	PCSK1	deCODE	3.9623e-05	9.82695e-06	TRUE	0.559153
rs73243890	TKR	PCSK1	deCODE	3.91992e-05	4.13314e-05	FALSE	0.975228
rs9907379	TKR	PCSK1	deCODE	3.90692e-05	1.7817e-06	TRUE	0.363621
rs1426371	TKR	PCSK1	deCODE	3.90423e-05	1.49074e-05	TRUE	0.658984
rs1340098	TKR	PCSK1	deCODE	3.88114e-05	7.15757e-06	TRUE	0.511267
rs2076545	TKR	PCSK1	deCODE	3.87916e-05	3.77039e-05	TRUE	0.987032
rs72785717	TKR	PCSK1	deCODE	3.81996e-05	6.49085e-05	FALSE	0.728877
rs7608050	TKR	PCSK1	deCODE	3.80864e-05	4.48532e-05	FALSE	0.922645
rs10414043	TKR	PCSK1	deCODE	3.76021e-05	0.000148192	FALSE	0.264142
rs10962559	TKR	PCSK1	deCODE	3.74378e-05	5.6222e-05	FALSE	0.798756
rs112153300	TKR	PCSK1	deCODE	3.7309e-05	2.46329e-05	TRUE	0.833841
rs11911487	TKR	PCSK1	deCODE	3.71122e-05	6.72823e-07	TRUE	0.330012
rs6701378	TKR	PCSK1	deCODE	3.69415e-05	7.82369e-05	FALSE	0.609022
rs11621300	TKR	PCSK1	deCODE	3.67838e-05	5.27207e-05	FALSE	0.825272
rs72870626	TKR	PCSK1	deCODE	3.64996e-05	6.05714e-05	FALSE	0.747633
rs4367193	TKR	PCSK1	deCODE	3.59119e-05	1.40622e-05	TRUE	0.678497
rs3116961	TKR	PCSK1	deCODE	3.583e-05	0.000163496	FALSE	0.208309
rs72799248	TKR	PCSK1	deCODE	3.55147e-05	2.14891e-05	TRUE	0.806768
rs7213382	TKR	PCSK1	deCODE	3.5274e-05	7.95717e-06	TRUE	0.564358
rs11700159	TKR	PCSK1	deCODE	3.52273e-05	1.84025e-08	TRUE	0.286543
rs148504949	TKR	PCSK1	deCODE	3.49249e-05	2.82829e-06	TRUE	0.434597
rs248831	TKR	PCSK1	deCODE	3.48766e-05	4.69117e-05	FALSE	0.861527
rs11757152	TKR	PCSK1	deCODE	3.45144e-05	6.69848e-05	FALSE	0.669592
rs12187932	TKR	PCSK1	deCODE	3.4365e-05	0.000521993	FALSE	0.00169018
rs2687062	TKR	PCSK1	deCODE	3.43334e-05	6.46727e-05	FALSE	0.686728
rs35808887	TKR	PCSK1	deCODE	3.4264e-05	7.64828e-05	FALSE	0.593015
rs12533527	TKR	PCSK1	deCODE	3.36242e-05	8.47353e-05	FALSE	0.529009
rs2616535	TKR	PCSK1	deCODE	3.32474e-05	5.44703e-05	FALSE	0.765418
rs10048976	TKR	PCSK1	deCODE	3.32389e-05	7.63017e-07	TRUE	0.365916
rs911610	TKR	PCSK1	deCODE	3.26222e-05	9.93445e-07	TRUE	0.383628
rs12409279	TKR	PCSK1	deCODE	3.16893e-05	1.25227e-05	TRUE	0.69926
rs2071167	TKR	PCSK1	deCODE	3.10328e-05	1.90747e-05	TRUE	0.823996
rs873786	TKR	PCSK1	deCODE	3.06814e-05	3.17786e-06	TRUE	0.488054
rs1003260	TKR	PCSK1	deCODE	3.05613e-05	1.50973e-05	TRUE	0.761523
rs2579744	TKR	PCSK1	deCODE	3.04445e-05	4.8758e-07	TRUE	0.373076
rs2190666	TKR	PCSK1	deCODE	3.00567e-05	9.75161e-07	TRUE	0.406139
rs11057642	TKR	PCSK1	deCODE	3.00526e-05	3.97205e-07	TRUE	0.369878
rs16922958	TKR	PCSK1	deCODE	3.00304e-05	7.38229e-05	FALSE	0.565215
rs11168351	TKR	PCSK1	deCODE	2.97375e-05	7.68606e-06	TRUE	0.620276
rs9790517	TKR	PCSK1	deCODE	2.96668e-05	4.82697e-07	TRUE	0.379885
rs11614330	TKR	PCSK1	deCODE	2.95589e-05	5.22549e-06	TRUE	0.56034
rs7184994	TKR	USP8	deCODE	6.55914e-05	5.93605e-07	TRUE	0.175536
rs148024643	TKR	USP8	deCODE	6.20849e-05	4.00798e-05	TRUE	0.774759
rs2899611	TKR	USP8	deCODE	6.16484e-05	7.0066e-05	FALSE	0.923595
rs6488868	TKR	USP8	deCODE	6.16484e-05	1.09868e-08	TRUE	0.152197
rs72732987	TKR	USP8	deCODE	5.97799e-05	0.000127965	FALSE	0.508118
rs6327	TKR	USP8	deCODE	5.92554e-05	1.60957e-06	TRUE	0.234776
rs1292504	TKR	USP8	deCODE	5.46454e-05	1.79503e-06	TRUE	0.263276
rs3843750	TKR	USP8	deCODE	5.36224e-05	2.8362e-08	TRUE	0.186015
rs7754762	TKR	USP8	deCODE	5.11546e-05	0.000109296	FALSE	0.541569
rs3755381	TKR	USP8	deCODE	5.03162e-05	0.000104035	FALSE	0.565903
rs9533090	TKR	USP8	deCODE	5.03091e-05	1.17823e-05	TRUE	0.498743
rs7728694	TKR	USP8	deCODE	4.833e-05	4.0418e-05	TRUE	0.912533
rs7794796	TKR	USP8	deCODE	4.70343e-05	2.95488e-05	TRUE	0.792617
rs2521349	TKR	USP8	deCODE	4.69902e-05	3.63026e-08	TRUE	0.218081
rs75621460	TKR	USP8	deCODE	4.65904e-05	8.10123e-05	FALSE	0.687655
rs964703	TKR	USP8	deCODE	4.61909e-05	0.000144516	FALSE	0.334184
rs7925720	TKR	USP8	deCODE	4.52959e-05	7.4127e-06	TRUE	0.45884
rs9934456	TKR	USP8	deCODE	4.51613e-05	2.95284e-05	TRUE	0.81223
rs6124883	TKR	USP8	deCODE	4.50519e-05	0.000196102	FALSE	0.17763
rs10076308	TKR	USP8	deCODE	4.43159e-05	2.42275e-05	TRUE	0.748464
rs2171126	TKR	USP8	deCODE	4.42846e-05	2.2215e-05	TRUE	0.719735
rs4939579	TKR	USP8	deCODE	4.40402e-05	9.73364e-06	TRUE	0.515759
rs1923409	TKR	USP8	deCODE	4.39085e-05	0	TRUE	0.220659
rs4073717	TKR	USP8	deCODE	4.32293e-05	5.04293e-05	FALSE	0.922489
rs17608747	TKR	USP8	deCODE	4.25641e-05	5.31808e-06	TRUE	0.435621
rs1440286	TKR	USP8	deCODE	4.23607e-05	5.75178e-06	TRUE	0.447393
rs11557154	TKR	USP8	deCODE	4.113e-05	2.1411e-06	TRUE	0.360375
rs61944841	TKR	USP8	deCODE	4.00051e-05	2.86594e-05	TRUE	0.857522
rs4776880	TKR	USP8	deCODE	3.9623e-05	7.80686e-06	TRUE	0.51758
rs73243890	TKR	USP8	deCODE	3.91992e-05	1.31362e-05	TRUE	0.626091
rs9907379	TKR	USP8	deCODE	3.90692e-05	2.9419e-05	TRUE	0.878579
rs1426371	TKR	USP8	deCODE	3.90423e-05	1.12277e-08	TRUE	0.256191
rs1340098	TKR	USP8	deCODE	3.88114e-05	7.75454e-05	FALSE	0.63402
rs2076545	TKR	USP8	deCODE	3.87916e-05	0.00016516	FALSE	0.220844
rs72785717	TKR	USP8	deCODE	3.81996e-05	9.94567e-05	FALSE	0.483501
rs7608050	TKR	USP8	deCODE	3.80864e-05	2.0387e-07	TRUE	0.290866
rs10414043	TKR	USP8	deCODE	3.76021e-05	4.32152e-05	FALSE	0.934924
rs10962559	TKR	USP8	deCODE	3.74378e-05	1.98687e-05	TRUE	0.758827
rs112153300	TKR	USP8	deCODE	3.7309e-05	1.45031e-05	TRUE	0.673487
rs11911487	TKR	USP8	deCODE	3.71122e-05	7.35178e-06	TRUE	0.532199
rs6701378	TKR	USP8	deCODE	3.69415e-05	1.9899e-07	TRUE	0.297919
rs11621300	TKR	USP8	deCODE	3.67838e-05	8.86991e-05	FALSE	0.535927
rs72870626	TKR	USP8	deCODE	3.64996e-05	1.28563e-05	TRUE	0.649969
rs4367193	TKR	USP8	deCODE	3.59119e-05	8.40842e-06	TRUE	0.567552
rs3116961	TKR	USP8	deCODE	3.583e-05	5.90802e-05	FALSE	0.753058
rs72799248	TKR	USP8	deCODE	3.55147e-05	2.92574e-06	TRUE	0.43241
rs7213382	TKR	USP8	deCODE	3.5274e-05	3.45955e-06	TRUE	0.450861
rs11700159	TKR	USP8	deCODE	3.52273e-05	1.73756e-05	TRUE	0.745423
rs148504949	TKR	USP8	deCODE	3.49249e-05	6.68433e-05	FALSE	0.67537
rs248831	TKR	USP8	deCODE	3.48766e-05	3.67733e-08	TRUE	0.290855
rs11757152	TKR	USP8	deCODE	3.45144e-05	5.70607e-05	FALSE	0.756407
rs12187932	TKR	USP8	deCODE	3.4365e-05	5.09145e-05	FALSE	0.813949
rs2687062	TKR	USP8	deCODE	3.43334e-05	7.98423e-07	TRUE	0.358816
rs35808887	TKR	USP8	deCODE	3.4264e-05	1.5002e-05	TRUE	0.714378
rs12533527	TKR	USP8	deCODE	3.36242e-05	2.67601e-06	TRUE	0.441752
rs2616535	TKR	USP8	deCODE	3.32474e-05	8.165e-05	FALSE	0.545585
rs10048976	TKR	USP8	deCODE	3.32389e-05	1.84906e-05	TRUE	0.786525
rs911610	TKR	USP8	deCODE	3.26222e-05	0.000100394	FALSE	0.425972
rs12409279	TKR	USP8	deCODE	3.16893e-05	1.56648e-05	TRUE	0.757422
rs2071167	TKR	USP8	deCODE	3.10328e-05	1.39392e-05	TRUE	0.734171
rs873786	TKR	USP8	deCODE	3.06814e-05	2.31769e-06	TRUE	0.458422
rs1003260	TKR	USP8	deCODE	3.05613e-05	5.75188e-06	TRUE	0.563106
rs2579744	TKR	USP8	deCODE	3.04445e-05	2.04059e-05	TRUE	0.853315
rs2190666	TKR	USP8	deCODE	3.00567e-05	2.90926e-05	TRUE	0.98693
rs11057642	TKR	USP8	deCODE	3.00526e-05	1.67021e-06	TRUE	0.438736
rs16922958	TKR	USP8	deCODE	3.00304e-05	8.21057e-08	TRUE	0.337191
rs11168351	TKR	USP8	deCODE	2.97375e-05	0.00014701	FALSE	0.217546
rs9790517	TKR	USP8	deCODE	2.96668e-05	2.60268e-06	TRUE	0.47871
rs11614330	TKR	USP8	deCODE	2.95589e-05	7.18725e-07	TRUE	0.396366
rs7184994	TKR	COL6A2	deCODE	6.55914e-05	1.71164e-07	TRUE	0.155408
rs148024643	TKR	COL6A2	deCODE	6.20849e-05	4.13242e-06	TRUE	0.27994
rs2899611	TKR	COL6A2	deCODE	6.16484e-05	1.15173e-08	TRUE	0.152307
rs6488868	TKR	COL6A2	deCODE	6.16484e-05	4.92034e-06	TRUE	0.297735
rs72732987	TKR	COL6A2	deCODE	5.97799e-05	7.34817e-05	FALSE	0.876552
rs6327	TKR	COL6A2	deCODE	5.92554e-05	1.76338e-05	TRUE	0.517883
rs1292504	TKR	COL6A2	deCODE	5.46454e-05	7.57612e-05	FALSE	0.808393
rs3843750	TKR	COL6A2	deCODE	5.36224e-05	6.95843e-06	TRUE	0.386456
rs7754762	TKR	COL6A2	deCODE	5.11546e-05	7.49059e-06	TRUE	0.414368
rs3755381	TKR	COL6A2	deCODE	5.03162e-05	1.55339e-05	TRUE	0.560184
rs9533090	TKR	COL6A2	deCODE	5.03091e-05	1.88943e-05	TRUE	0.611766
rs7728694	TKR	COL6A2	deCODE	4.833e-05	1.16121e-08	TRUE	0.205965
rs7794796	TKR	COL6A2	deCODE	4.70343e-05	3.34332e-05	TRUE	0.842324
rs2521349	TKR	COL6A2	deCODE	4.69902e-05	1.80255e-06	TRUE	0.308287
rs75621460	TKR	COL6A2	deCODE	4.65904e-05	6.36543e-06	TRUE	0.426388
rs964703	TKR	COL6A2	deCODE	4.61909e-05	3.96897e-05	TRUE	0.926895
rs7925720	TKR	COL6A2	deCODE	4.52959e-05	0.000114849	FALSE	0.461142
rs9934456	TKR	COL6A2	deCODE	4.51613e-05	8.40735e-05	FALSE	0.651021
rs6124883	TKR	COL6A2	deCODE	4.50519e-05	0.000131784	FALSE	0.378045
rs10076308	TKR	COL6A2	deCODE	4.43159e-05	8.45156e-05	FALSE	0.639187
rs2171126	TKR	COL6A2	deCODE	4.42846e-05	1.37936e-05	TRUE	0.586752
rs4939579	TKR	COL6A2	deCODE	4.40402e-05	1.49533e-05	TRUE	0.608744
rs1923409	TKR	COL6A2	deCODE	4.39085e-05	8.3984e-06	TRUE	0.490703
rs4073717	TKR	COL6A2	deCODE	4.32293e-05	6.76879e-06	TRUE	0.462728
rs17608747	TKR	COL6A2	deCODE	4.25641e-05	1.66584e-05	TRUE	0.651622
rs1440286	TKR	COL6A2	deCODE	4.23607e-05	6.65826e-06	TRUE	0.467733
rs11557154	TKR	COL6A2	deCODE	4.113e-05	2.74204e-07	TRUE	0.276439
rs61944841	TKR	COL6A2	deCODE	4.00051e-05	6.77363e-06	TRUE	0.491505
rs4776880	TKR	COL6A2	deCODE	3.9623e-05	4.92322e-06	TRUE	0.451165
rs73243890	TKR	COL6A2	deCODE	3.91992e-05	7.07296e-05	FALSE	0.691211
rs9907379	TKR	COL6A2	deCODE	3.90692e-05	3.3713e-05	TRUE	0.934559
rs1426371	TKR	COL6A2	deCODE	3.90423e-05	2.06049e-05	TRUE	0.752029
rs1340098	TKR	COL6A2	deCODE	3.88114e-05	1.95548e-06	TRUE	0.371901
rs2076545	TKR	COL6A2	deCODE	3.87916e-05	1.35209e-06	TRUE	0.34909
rs72785717	TKR	COL6A2	deCODE	3.81996e-05	2.8537e-07	TRUE	0.296808
rs7608050	TKR	COL6A2	deCODE	3.80864e-05	3.43041e-06	TRUE	0.42507
rs10414043	TKR	COL6A2	deCODE	3.76021e-05	4.32453e-05	FALSE	0.934583
rs10962559	TKR	COL6A2	deCODE	3.74378e-05	5.67015e-05	FALSE	0.794188
rs112153300	TKR	COL6A2	deCODE	3.7309e-05	0.0216023	FALSE	4.09565e-149
rs11911487	TKR	COL6A2	deCODE	3.71122e-05	5.76449e-06	TRUE	0.49519
rs6701378	TKR	COL6A2	deCODE	3.69415e-05	7.46007e-05	FALSE	0.636168
rs11621300	TKR	COL6A2	deCODE	3.67838e-05	5.96632e-07	TRUE	0.328542
rs72870626	TKR	COL6A2	deCODE	3.64996e-05	9.11657e-05	FALSE	0.516967
rs4367193	TKR	COL6A2	deCODE	3.59119e-05	9.53026e-06	TRUE	0.591219
rs3116961	TKR	COL6A2	deCODE	3.583e-05	0.000176097	FALSE	0.177719
rs72799248	TKR	COL6A2	deCODE	3.55147e-05	2.9037e-05	TRUE	0.915995
rs7213382	TKR	COL6A2	deCODE	3.5274e-05	9.53009e-08	TRUE	0.297973
rs11700159	TKR	COL6A2	deCODE	3.52273e-05	4.52817e-05	FALSE	0.883997
rs148504949	TKR	COL6A2	deCODE	3.49249e-05	8.8381e-07	TRUE	0.358367
rs248831	TKR	COL6A2	deCODE	3.48766e-05	2.55726e-05	TRUE	0.87532
rs11757152	TKR	COL6A2	deCODE	3.45144e-05	2.23218e-06	TRUE	0.418259
rs12187932	TKR	COL6A2	deCODE	3.4365e-05	0.00019328	FALSE	0.137204
rs2687062	TKR	COL6A2	deCODE	3.43334e-05	2.92991e-05	TRUE	0.934222
rs35808887	TKR	COL6A2	deCODE	3.4264e-05	9.91757e-05	FALSE	0.447989
rs12533527	TKR	COL6A2	deCODE	3.36242e-05	4.11795e-05	FALSE	0.908998
rs2616535	TKR	COL6A2	deCODE	3.32474e-05	3.43045e-06	TRUE	0.469411
rs10048976	TKR	COL6A2	deCODE	3.32389e-05	1.60394e-05	TRUE	0.744876
rs911610	TKR	COL6A2	deCODE	3.26222e-05	2.49311e-05	TRUE	0.89437
rs12409279	TKR	COL6A2	deCODE	3.16893e-05	1.74255e-05	TRUE	0.788021
rs2071167	TKR	COL6A2	deCODE	3.10328e-05	5.93573e-07	TRUE	0.374896
rs873786	TKR	COL6A2	deCODE	3.06814e-05	0	TRUE	0.30652
rs1003260	TKR	COL6A2	deCODE	3.05613e-05	6.52021e-08	TRUE	0.329953
rs2579744	TKR	COL6A2	deCODE	3.04445e-05	2.82339e-05	TRUE	0.969907
rs2190666	TKR	COL6A2	deCODE	3.00567e-05	1.77191e-06	TRUE	0.442924
rs11057642	TKR	COL6A2	deCODE	3.00526e-05	1.42345e-05	TRUE	0.752067
rs16922958	TKR	COL6A2	deCODE	3.00304e-05	9.48004e-07	TRUE	0.404944
rs11168351	TKR	COL6A2	deCODE	2.97375e-05	2.348e-05	TRUE	0.910583
rs9790517	TKR	COL6A2	deCODE	2.96668e-05	6.16446e-05	FALSE	0.656746
rs11614330	TKR	COL6A2	deCODE	2.95589e-05	2.18215e-05	TRUE	0.887488
rs7184994	TKR	SCUBE3	deCODE	6.55914e-05	5.75554e-07	TRUE	0.174806
rs148024643	TKR	SCUBE3	deCODE	6.20849e-05	0.00342848	FALSE	6.80633e-21
rs2899611	TKR	SCUBE3	deCODE	6.16484e-05	1.26077e-06	TRUE	0.213599
rs6488868	TKR	SCUBE3	deCODE	6.16484e-05	0.000159407	FALSE	0.377505
rs72732987	TKR	SCUBE3	deCODE	5.97799e-05	7.11646e-07	TRUE	0.202961
rs6327	TKR	SCUBE3	deCODE	5.92554e-05	1.17307e-05	TRUE	0.429697
rs1292504	TKR	SCUBE3	deCODE	5.46454e-05	1.68915e-05	TRUE	0.544029
rs3843750	TKR	SCUBE3	deCODE	5.36224e-05	2.27579e-06	TRUE	0.282452
rs7754762	TKR	SCUBE3	deCODE	5.11546e-05	3.1165e-05	TRUE	0.771679
rs3755381	TKR	SCUBE3	deCODE	5.03162e-05	6.72875e-05	FALSE	0.837521
rs9533090	TKR	SCUBE3	deCODE	5.03091e-05	7.08445e-06	TRUE	0.412788
rs7728694	TKR	SCUBE3	deCODE	4.833e-05	4.78586e-05	TRUE	0.994989
rs7794796	TKR	SCUBE3	deCODE	4.70343e-05	2.14505e-05	TRUE	0.6806
rs2521349	TKR	SCUBE3	deCODE	4.69902e-05	0.000172261	FALSE	0.246484
rs75621460	TKR	SCUBE3	deCODE	4.65904e-05	2.03113e-05	TRUE	0.668164
rs964703	TKR	SCUBE3	deCODE	4.61909e-05	2.7869e-05	TRUE	0.779143
rs7925720	TKR	SCUBE3	deCODE	4.52959e-05	3.41327e-08	TRUE	0.2263
rs9934456	TKR	SCUBE3	deCODE	4.51613e-05	2.71379e-06	TRUE	0.348777
rs6124883	TKR	SCUBE3	deCODE	4.50519e-05	2.18533e-05	TRUE	0.706422
rs10076308	TKR	SCUBE3	deCODE	4.43159e-05	5.27518e-05	FALSE	0.910803
rs2171126	TKR	SCUBE3	deCODE	4.42846e-05	0.000109114	FALSE	0.483449
rs4939579	TKR	SCUBE3	deCODE	4.40402e-05	0.000202306	FALSE	0.160769
rs1923409	TKR	SCUBE3	deCODE	4.39085e-05	2.62634e-05	TRUE	0.781342
rs4073717	TKR	SCUBE3	deCODE	4.32293e-05	1.80666e-05	TRUE	0.667471
rs17608747	TKR	SCUBE3	deCODE	4.25641e-05	2.61176e-06	TRUE	0.364294
rs1440286	TKR	SCUBE3	deCODE	4.23607e-05	6.91014e-09	TRUE	0.234908
rs11557154	TKR	SCUBE3	deCODE	4.113e-05	9.30076e-07	TRUE	0.31398
rs61944841	TKR	SCUBE3	deCODE	4.00051e-05	3.6256e-05	TRUE	0.955247
rs4776880	TKR	SCUBE3	deCODE	3.9623e-05	6.55971e-07	TRUE	0.310618
rs73243890	TKR	SCUBE3	deCODE	3.91992e-05	3.1997e-05	TRUE	0.911068
rs9907379	TKR	SCUBE3	deCODE	3.90692e-05	1.9266e-05	TRUE	0.730839
rs1426371	TKR	SCUBE3	deCODE	3.90423e-05	7.81095e-05	FALSE	0.632117
rs1340098	TKR	SCUBE3	deCODE	3.88114e-05	3.73689e-07	TRUE	0.299093
rs2076545	TKR	SCUBE3	deCODE	3.87916e-05	9.34052e-06	TRUE	0.557634
rs72785717	TKR	SCUBE3	deCODE	3.81996e-05	2.92788e-05	TRUE	0.88692
rs7608050	TKR	SCUBE3	deCODE	3.80864e-05	3.84101e-08	TRUE	0.26981
rs10414043	TKR	SCUBE3	deCODE	3.76021e-05	2.04486e-05	TRUE	0.766008
rs10962559	TKR	SCUBE3	deCODE	3.74378e-05	2.22976e-05	TRUE	0.7963
rs112153300	TKR	SCUBE3	deCODE	3.7309e-05	7.45197e-05	FALSE	0.643683
rs11911487	TKR	SCUBE3	deCODE	3.71122e-05	3.88735e-06	TRUE	0.446414
rs6701378	TKR	SCUBE3	deCODE	3.69415e-05	2.15777e-05	TRUE	0.791135
rs11621300	TKR	SCUBE3	deCODE	3.67838e-05	3.28756e-05	TRUE	0.951238
rs72870626	TKR	SCUBE3	deCODE	3.64996e-05	7.97546e-05	FALSE	0.593408
rs4367193	TKR	SCUBE3	deCODE	3.59119e-05	1.75621e-07	TRUE	0.302901
rs3116961	TKR	SCUBE3	deCODE	3.583e-05	0.000351184	FALSE	0.018273
rs72799248	TKR	SCUBE3	deCODE	3.55147e-05	5.25778e-06	TRUE	0.498088
rs7213382	TKR	SCUBE3	deCODE	3.5274e-05	9.80161e-06	TRUE	0.603661
rs11700159	TKR	SCUBE3	deCODE	3.52273e-05	2.29335e-05	TRUE	0.83314
rs148504949	TKR	SCUBE3	deCODE	3.49249e-05	3.66751e-05	FALSE	0.978433
rs248831	TKR	SCUBE3	deCODE	3.48766e-05	7.65177e-05	FALSE	0.59931
rs11757152	TKR	SCUBE3	deCODE	3.45144e-05	6.78828e-05	FALSE	0.662222
rs12187932	TKR	SCUBE3	deCODE	3.4365e-05	2.34971e-05	TRUE	0.851211
rs2687062	TKR	SCUBE3	deCODE	3.43334e-05	8.65202e-08	TRUE	0.303731
rs35808887	TKR	SCUBE3	deCODE	3.4264e-05	3.84783e-06	TRUE	0.471938
rs12533527	TKR	SCUBE3	deCODE	3.36242e-05	0.000143485	FALSE	0.253394
rs2616535	TKR	SCUBE3	deCODE	3.32474e-05	1.65974e-07	TRUE	0.321941
rs10048976	TKR	SCUBE3	deCODE	3.32389e-05	9.16332e-05	FALSE	0.481574
rs911610	TKR	SCUBE3	deCODE	3.26222e-05	2.82948e-06	TRUE	0.456486
rs12409279	TKR	SCUBE3	deCODE	3.16893e-05	8.5726e-05	FALSE	0.502363
rs2071167	TKR	SCUBE3	deCODE	3.10328e-05	0.000112607	FALSE	0.3514
rs873786	TKR	SCUBE3	deCODE	3.06814e-05	3.78548e-06	TRUE	0.507089
rs1003260	TKR	SCUBE3	deCODE	3.05613e-05	4.52129e-05	FALSE	0.825136
rs2579744	TKR	SCUBE3	deCODE	3.04445e-05	7.90722e-07	TRUE	0.392273
rs2190666	TKR	SCUBE3	deCODE	3.00567e-05	2.37266e-05	TRUE	0.910027
rs11057642	TKR	SCUBE3	deCODE	3.00526e-05	5.34284e-07	TRUE	0.379856
rs16922958	TKR	SCUBE3	deCODE	3.00304e-05	3.86272e-08	TRUE	0.328845
rs11168351	TKR	SCUBE3	deCODE	2.97375e-05	5.52241e-05	FALSE	0.71465
rs9790517	TKR	SCUBE3	deCODE	2.96668e-05	8.68229e-05	FALSE	0.47434
rs11614330	TKR	SCUBE3	deCODE	2.95589e-05	3.18404e-05	FALSE	0.969639
rs7184994	TKR	OGN	deCODE	6.55914e-05	1.26302e-08	TRUE	0.13984
rs148024643	TKR	OGN	deCODE	6.20849e-05	0.000113932	FALSE	0.605532
rs2899611	TKR	OGN	deCODE	6.16484e-05	3.72268e-06	TRUE	0.273672
rs6488868	TKR	OGN	deCODE	6.16484e-05	9.7266e-06	TRUE	0.381659
rs72732987	TKR	OGN	deCODE	5.97799e-05	7.24741e-05	FALSE	0.885152
rs6327	TKR	OGN	deCODE	5.92554e-05	2.45903e-07	TRUE	0.183165
rs1292504	TKR	OGN	deCODE	5.46454e-05	3.30667e-05	TRUE	0.761507
rs3843750	TKR	OGN	deCODE	5.36224e-05	5.8579e-08	TRUE	0.190548
rs7754762	TKR	OGN	deCODE	5.11546e-05	1.43194e-06	TRUE	0.270914
rs3755381	TKR	OGN	deCODE	5.03162e-05	7.60616e-05	FALSE	0.763501
rs9533090	TKR	OGN	deCODE	5.03091e-05	1.05481e-06	TRUE	0.262242
rs7728694	TKR	OGN	deCODE	4.833e-05	0.000103166	FALSE	0.553651
rs7794796	TKR	OGN	deCODE	4.70343e-05	1.86542e-05	TRUE	0.638784
rs2521349	TKR	OGN	deCODE	4.69902e-05	5.35721e-05	FALSE	0.931603
rs75621460	TKR	OGN	deCODE	4.65904e-05	3.53297e-05	TRUE	0.870505
rs964703	TKR	OGN	deCODE	4.61909e-05	9.24238e-08	TRUE	0.230158
rs7925720	TKR	OGN	deCODE	4.52959e-05	0.000234276	FALSE	0.112865
rs9934456	TKR	OGN	deCODE	4.51613e-05	3.94496e-06	TRUE	0.38191
rs6124883	TKR	OGN	deCODE	4.50519e-05	6.83921e-05	FALSE	0.773321
rs10076308	TKR	OGN	deCODE	4.43159e-05	3.73027e-07	TRUE	0.263722
rs2171126	TKR	OGN	deCODE	4.42846e-05	1.48639e-06	TRUE	0.315056
rs4939579	TKR	OGN	deCODE	4.40402e-05	1.82967e-05	TRUE	0.662844
rs1923409	TKR	OGN	deCODE	4.39085e-05	2.62397e-05	TRUE	0.781015
rs4073717	TKR	OGN	deCODE	4.32293e-05	3.77323e-07	TRUE	0.270598
rs17608747	TKR	OGN	deCODE	4.25641e-05	2.38536e-05	TRUE	0.761765
rs1440286	TKR	OGN	deCODE	4.23607e-05	3.47436e-05	TRUE	0.909608
rs11557154	TKR	OGN	deCODE	4.113e-05	1.8828e-06	TRUE	0.351565
rs61944841	TKR	OGN	deCODE	4.00051e-05	3.16966e-06	TRUE	0.400978
rs4776880	TKR	OGN	deCODE	3.9623e-05	6.14956e-07	TRUE	0.308354
rs73243890	TKR	OGN	deCODE	3.91992e-05	4.24675e-05	FALSE	0.962295
rs9907379	TKR	OGN	deCODE	3.90692e-05	1.33444e-06	TRUE	0.346315
rs1426371	TKR	OGN	deCODE	3.90423e-05	1.36779e-06	TRUE	0.347773
rs1340098	TKR	OGN	deCODE	3.88114e-05	1.09597e-05	TRUE	0.58952
rs2076545	TKR	OGN	deCODE	3.87916e-05	3.61632e-06	TRUE	0.423839
rs72785717	TKR	OGN	deCODE	3.81996e-05	9.06515e-05	FALSE	0.537055
rs7608050	TKR	OGN	deCODE	3.80864e-05	8.32598e-06	TRUE	0.543965
rs10414043	TKR	OGN	deCODE	3.76021e-05	0.00022499	FALSE	0.101165
rs10962559	TKR	OGN	deCODE	3.74378e-05	0.000110248	FALSE	0.418036
rs112153300	TKR	OGN	deCODE	3.7309e-05	0.000101759	FALSE	0.465889
rs11911487	TKR	OGN	deCODE	3.71122e-05	4.19996e-05	FALSE	0.942732
rs6701378	TKR	OGN	deCODE	3.69415e-05	1.13699e-06	TRUE	0.354263
rs11621300	TKR	OGN	deCODE	3.67838e-05	1.43485e-05	TRUE	0.674219
rs72870626	TKR	OGN	deCODE	3.64996e-05	5.4519e-06	TRUE	0.493373
rs4367193	TKR	OGN	deCODE	3.59119e-05	4.41296e-06	TRUE	0.471895
rs3116961	TKR	OGN	deCODE	3.583e-05	4.81259e-05	FALSE	0.860263
rs72799248	TKR	OGN	deCODE	3.55147e-05	1.10358e-07	TRUE	0.298424
rs7213382	TKR	OGN	deCODE	3.5274e-05	5.5742e-07	TRUE	0.337132
rs11700159	TKR	OGN	deCODE	3.52273e-05	0.000196972	FALSE	0.136589
rs148504949	TKR	OGN	deCODE	3.49249e-05	1.53013e-05	TRUE	0.711918
rs248831	TKR	OGN	deCODE	3.48766e-05	6.3003e-05	FALSE	0.707186
rs11757152	TKR	OGN	deCODE	3.45144e-05	2.20249e-06	TRUE	0.4172
rs12187932	TKR	OGN	deCODE	3.4365e-05	0.000335508	FALSE	0.0213112
rs2687062	TKR	OGN	deCODE	3.43334e-05	2.80908e-05	TRUE	0.917663
rs35808887	TKR	OGN	deCODE	3.4264e-05	3.55549e-05	FALSE	0.98389
rs12533527	TKR	OGN	deCODE	3.36242e-05	3.50341e-08	TRUE	0.299727
rs2616535	TKR	OGN	deCODE	3.32474e-05	7.58581e-05	FALSE	0.586368
rs10048976	TKR	OGN	deCODE	3.32389e-05	8.10998e-05	FALSE	0.549198
rs911610	TKR	OGN	deCODE	3.26222e-05	7.43393e-05	FALSE	0.590669
rs12409279	TKR	OGN	deCODE	3.16893e-05	5.46714e-06	TRUE	0.543043
rs2071167	TKR	OGN	deCODE	3.10328e-05	5.30498e-05	FALSE	0.751527
rs873786	TKR	OGN	deCODE	3.06814e-05	6.63587e-05	FALSE	0.630313
rs1003260	TKR	OGN	deCODE	3.05613e-05	2.23175e-05	TRUE	0.881897
rs2579744	TKR	OGN	deCODE	3.04445e-05	1.91563e-06	TRUE	0.444843
rs2190666	TKR	OGN	deCODE	3.00567e-05	4.51199e-06	TRUE	0.5348
rs11057642	TKR	OGN	deCODE	3.00526e-05	2.70942e-09	TRUE	0.315551
rs16922958	TKR	OGN	deCODE	3.00304e-05	7.62183e-05	FALSE	0.548028
rs11168351	TKR	OGN	deCODE	2.97375e-05	4.51247e-05	FALSE	0.815232
rs9790517	TKR	OGN	deCODE	2.96668e-05	1.9092e-06	TRUE	0.452517
rs11614330	TKR	OGN	deCODE	2.95589e-05	5.92664e-07	TRUE	0.388356
rs7184994	TKR	BTN3A3	deCODE	6.55914e-05	1.19514e-05	TRUE	0.39084
rs148024643	TKR	BTN3A3	deCODE	6.20849e-05	8.75983e-05	FALSE	0.784454
rs2899611	TKR	BTN3A3	deCODE	6.16484e-05	4.1784e-05	TRUE	0.797576
rs6488868	TKR	BTN3A3	deCODE	6.16484e-05	1.36127e-05	TRUE	0.441691
rs72732987	TKR	BTN3A3	deCODE	5.97799e-05	4.50125e-07	TRUE	0.191866
rs6327	TKR	BTN3A3	deCODE	5.92554e-05	3.52554e-05	TRUE	0.744938
rs1292504	TKR	BTN3A3	deCODE	5.46454e-05	8.31273e-06	TRUE	0.404569
rs3843750	TKR	BTN3A3	deCODE	5.36224e-05	2.60979e-06	TRUE	0.291396
rs7754762	TKR	BTN3A3	deCODE	5.11546e-05	1.50838e-05	TRUE	0.545699
rs3755381	TKR	BTN3A3	deCODE	5.03162e-05	4.94554e-05	TRUE	0.991015
rs9533090	TKR	BTN3A3	deCODE	5.03091e-05	7.06847e-06	TRUE	0.412471
rs7728694	TKR	BTN3A3	deCODE	4.833e-05	1.58388e-07	TRUE	0.225853
rs7794796	TKR	BTN3A3	deCODE	4.70343e-05	2.53453e-06	TRUE	0.33029
rs2521349	TKR	BTN3A3	deCODE	4.69902e-05	0.000116283	FALSE	0.467757
rs75621460	TKR	BTN3A3	deCODE	4.65904e-05	6.35934e-06	TRUE	0.426258
rs964703	TKR	BTN3A3	deCODE	4.61909e-05	3.49142e-07	TRUE	0.25141
rs7925720	TKR	BTN3A3	deCODE	4.52959e-05	0.000128946	FALSE	0.392529
rs9934456	TKR	BTN3A3	deCODE	4.51613e-05	5.91084e-07	TRUE	0.271668
rs6124883	TKR	BTN3A3	deCODE	4.50519e-05	8.10633e-05	FALSE	0.671811
rs10076308	TKR	BTN3A3	deCODE	4.43159e-05	4.6061e-05	FALSE	0.980856
rs2171126	TKR	BTN3A3	deCODE	4.42846e-05	5.34404e-06	TRUE	0.422129
rs4939579	TKR	BTN3A3	deCODE	4.40402e-05	5.10763e-05	FALSE	0.924824
rs1923409	TKR	BTN3A3	deCODE	4.39085e-05	1.84777e-05	TRUE	0.66698
rs4073717	TKR	BTN3A3	deCODE	4.32293e-05	1.51931e-05	TRUE	0.62074
rs17608747	TKR	BTN3A3	deCODE	4.25641e-05	3.04874e-05	TRUE	0.852976
rs1440286	TKR	BTN3A3	deCODE	4.23607e-05	5.39505e-05	FALSE	0.877089
rs11557154	TKR	BTN3A3	deCODE	4.113e-05	6.20489e-06	TRUE	0.468566
rs61944841	TKR	BTN3A3	deCODE	4.00051e-05	3.73281e-06	TRUE	0.416882
rs4776880	TKR	BTN3A3	deCODE	3.9623e-05	1.792e-05	TRUE	0.703133
rs73243890	TKR	BTN3A3	deCODE	3.91992e-05	5.03458e-05	FALSE	0.877418
rs9907379	TKR	BTN3A3	deCODE	3.90692e-05	9.42417e-06	TRUE	0.556616
rs1426371	TKR	BTN3A3	deCODE	3.90423e-05	1.59231e-06	TRUE	0.356609
rs1340098	TKR	BTN3A3	deCODE	3.88114e-05	1.09517e-05	TRUE	0.589365
rs2076545	TKR	BTN3A3	deCODE	3.87916e-05	8.01917e-07	TRUE	0.324248
rs72785717	TKR	BTN3A3	deCODE	3.81996e-05	2.23599e-05	TRUE	0.788478
rs7608050	TKR	BTN3A3	deCODE	3.80864e-05	6.90647e-05	FALSE	0.692807
rs10414043	TKR	BTN3A3	deCODE	3.76021e-05	0.000404703	FALSE	0.00972573
rs10962559	TKR	BTN3A3	deCODE	3.74378e-05	1.98693e-07	TRUE	0.2944
rs112153300	TKR	BTN3A3	deCODE	3.7309e-05	3.04409e-05	TRUE	0.913798
rs11911487	TKR	BTN3A3	deCODE	3.71122e-05	2.36973e-05	TRUE	0.821057
rs6701378	TKR	BTN3A3	deCODE	3.69415e-05	2.63058e-05	TRUE	0.860748
rs11621300	TKR	BTN3A3	deCODE	3.67838e-05	4.83716e-07	TRUE	0.321561
rs72870626	TKR	BTN3A3	deCODE	3.64996e-05	6.238e-05	FALSE	0.731521
rs4367193	TKR	BTN3A3	deCODE	3.59119e-05	4.613e-06	TRUE	0.477273
rs3116961	TKR	BTN3A3	deCODE	3.583e-05	0.00028195	FALSE	0.0455622
rs72799248	TKR	BTN3A3	deCODE	3.55147e-05	1.07893e-05	TRUE	0.621131
rs7213382	TKR	BTN3A3	deCODE	3.5274e-05	1.11164e-06	TRUE	0.366546
rs11700159	TKR	BTN3A3	deCODE	3.52273e-05	5.76542e-06	TRUE	0.516022
rs148504949	TKR	BTN3A3	deCODE	3.49249e-05	4.80275e-06	TRUE	0.491956
rs248831	TKR	BTN3A3	deCODE	3.48766e-05	8.04774e-06	TRUE	0.570485
rs11757152	TKR	BTN3A3	deCODE	3.45144e-05	3.43704e-07	TRUE	0.328483
rs12187932	TKR	BTN3A3	deCODE	3.4365e-05	0.000455366	FALSE	0.00421916
rs2687062	TKR	BTN3A3	deCODE	3.43334e-05	1.68975e-05	TRUE	0.746556
rs35808887	TKR	BTN3A3	deCODE	3.4264e-05	0.000117712	FALSE	0.355783
rs12533527	TKR	BTN3A3	deCODE	3.36242e-05	8.05367e-06	TRUE	0.584269
rs2616535	TKR	BTN3A3	deCODE	3.32474e-05	1.60424e-05	TRUE	0.744834
rs10048976	TKR	BTN3A3	deCODE	3.32389e-05	1.05353e-08	TRUE	0.295232
rs911610	TKR	BTN3A3	deCODE	3.26222e-05	1.99811e-05	TRUE	0.818524
rs12409279	TKR	BTN3A3	deCODE	3.16893e-05	2.96728e-05	TRUE	0.97316
rs2071167	TKR	BTN3A3	deCODE	3.10328e-05	4.07327e-05	FALSE	0.880755
rs873786	TKR	BTN3A3	deCODE	3.06814e-05	2.06059e-06	TRUE	0.448717
rs1003260	TKR	BTN3A3	deCODE	3.05613e-05	6.08143e-05	FALSE	0.674896
rs2579744	TKR	BTN3A3	deCODE	3.04445e-05	3.99737e-06	TRUE	0.515489
rs2190666	TKR	BTN3A3	deCODE	3.00567e-05	1.22833e-07	TRUE	0.342868
rs11057642	TKR	BTN3A3	deCODE	3.00526e-05	1.51842e-05	TRUE	0.769501
rs16922958	TKR	BTN3A3	deCODE	3.00304e-05	2.47214e-06	TRUE	0.470179
rs11168351	TKR	BTN3A3	deCODE	2.97375e-05	4.51063e-06	TRUE	0.538311
rs9790517	TKR	BTN3A3	deCODE	2.96668e-05	2.41737e-05	TRUE	0.921966
rs11614330	TKR	BTN3A3	deCODE	2.95589e-05	1.49793e-05	TRUE	0.772167
rs7184994	TKR	MAP1LC3A	deCODE	6.55914e-05	3.17197e-06	TRUE	0.242834
rs148024643	TKR	MAP1LC3A	deCODE	6.20849e-05	5.76108e-06	TRUE	0.31127
rs2899611	TKR	MAP1LC3A	deCODE	6.16484e-05	3.88159e-05	TRUE	0.764403
rs6488868	TKR	MAP1LC3A	deCODE	6.16484e-05	2.76091e-09	TRUE	0.149417
rs72732987	TKR	MAP1LC3A	deCODE	5.97799e-05	3.11381e-05	TRUE	0.690855
rs6327	TKR	MAP1LC3A	deCODE	5.92554e-05	1.3592e-08	TRUE	0.161162
rs1292504	TKR	MAP1LC3A	deCODE	5.46454e-05	8.99167e-05	FALSE	0.699213
rs3843750	TKR	MAP1LC3A	deCODE	5.36224e-05	1.38358e-05	TRUE	0.505357
rs7754762	TKR	MAP1LC3A	deCODE	5.11546e-05	0.000102502	FALSE	0.582697
rs3755381	TKR	MAP1LC3A	deCODE	5.03162e-05	1.14631e-05	TRUE	0.493187
rs9533090	TKR	MAP1LC3A	deCODE	5.03091e-05	2.35298e-05	TRUE	0.678577
rs7728694	TKR	MAP1LC3A	deCODE	4.833e-05	0.000224007	FALSE	0.138545
rs7794796	TKR	MAP1LC3A	deCODE	4.70343e-05	4.88078e-06	TRUE	0.390105
rs2521349	TKR	MAP1LC3A	deCODE	4.69902e-05	4.6565e-06	TRUE	0.38532
rs75621460	TKR	MAP1LC3A	deCODE	4.65904e-05	3.38516e-07	TRUE	0.248411
rs964703	TKR	MAP1LC3A	deCODE	4.61909e-05	4.40352e-05	TRUE	0.976336
rs7925720	TKR	MAP1LC3A	deCODE	4.52959e-05	3.52091e-08	TRUE	0.226505
rs9934456	TKR	MAP1LC3A	deCODE	4.51613e-05	8.23826e-05	FALSE	0.663398
rs6124883	TKR	MAP1LC3A	deCODE	4.50519e-05	0.000411212	FALSE	0.0121212
rs10076308	TKR	MAP1LC3A	deCODE	4.43159e-05	5.7107e-05	FALSE	0.867881
rs2171126	TKR	MAP1LC3A	deCODE	4.42846e-05	1.90914e-05	TRUE	0.672728
rs4939579	TKR	MAP1LC3A	deCODE	4.40402e-05	5.81316e-05	FALSE	0.855077
rs1923409	TKR	MAP1LC3A	deCODE	4.39085e-05	5.68116e-06	TRUE	0.432869
rs4073717	TKR	MAP1LC3A	deCODE	4.32293e-05	3.24771e-06	TRUE	0.377702
rs17608747	TKR	MAP1LC3A	deCODE	4.25641e-05	2.68149e-06	TRUE	0.366392
rs1440286	TKR	MAP1LC3A	deCODE	4.23607e-05	3.34522e-05	TRUE	0.893421
rs11557154	TKR	MAP1LC3A	deCODE	4.113e-05	6.61565e-06	TRUE	0.477814
rs61944841	TKR	MAP1LC3A	deCODE	4.00051e-05	1.71561e-06	TRUE	0.354012
rs4776880	TKR	MAP1LC3A	deCODE	3.9623e-05	4.51191e-06	TRUE	0.440718
rs73243890	TKR	MAP1LC3A	deCODE	3.91992e-05	1.84321e-06	TRUE	0.364831
rs9907379	TKR	MAP1LC3A	deCODE	3.90692e-05	4.04183e-06	TRUE	0.433222
rs1426371	TKR	MAP1LC3A	deCODE	3.90423e-05	6.94106e-05	FALSE	0.700179
rs1340098	TKR	MAP1LC3A	deCODE	3.88114e-05	1.75522e-05	TRUE	0.70611
rs2076545	TKR	MAP1LC3A	deCODE	3.87916e-05	0.000218476	FALSE	0.113852
rs72785717	TKR	MAP1LC3A	deCODE	3.81996e-05	7.3508e-05	FALSE	0.658344
rs7608050	TKR	MAP1LC3A	deCODE	3.80864e-05	1.20885e-05	TRUE	0.618752
rs10414043	TKR	MAP1LC3A	deCODE	3.76021e-05	1.79649e-05	TRUE	0.726337
rs10962559	TKR	MAP1LC3A	deCODE	3.74378e-05	1.02331e-05	TRUE	0.589434
rs112153300	TKR	MAP1LC3A	deCODE	3.7309e-05	9.86327e-06	TRUE	0.586621
rs11911487	TKR	MAP1LC3A	deCODE	3.71122e-05	5.73214e-06	TRUE	0.494402
rs6701378	TKR	MAP1LC3A	deCODE	3.69415e-05	5.13406e-05	FALSE	0.840715
rs11621300	TKR	MAP1LC3A	deCODE	3.67838e-05	2.00275e-05	TRUE	0.769149
rs72870626	TKR	MAP1LC3A	deCODE	3.64996e-05	7.66729e-05	FALSE	0.615877
rs4367193	TKR	MAP1LC3A	deCODE	3.59119e-05	2.393e-09	TRUE	0.27192
rs3116961	TKR	MAP1LC3A	deCODE	3.583e-05	0.000113663	FALSE	0.386999
rs72799248	TKR	MAP1LC3A	deCODE	3.55147e-05	2.62455e-08	TRUE	0.284049
rs7213382	TKR	MAP1LC3A	deCODE	3.5274e-05	1.42439e-05	TRUE	0.688995
rs11700159	TKR	MAP1LC3A	deCODE	3.52273e-05	4.64559e-06	TRUE	0.487271
rs148504949	TKR	MAP1LC3A	deCODE	3.49249e-05	2.42938e-05	TRUE	0.856145
rs248831	TKR	MAP1LC3A	deCODE	3.48766e-05	6.07695e-06	TRUE	0.524741
rs11757152	TKR	MAP1LC3A	deCODE	3.45144e-05	3.48035e-06	TRUE	0.458814
rs12187932	TKR	MAP1LC3A	deCODE	3.4365e-05	1.03761e-05	TRUE	0.625441
rs2687062	TKR	MAP1LC3A	deCODE	3.43334e-05	2.05717e-06	TRUE	0.413487
rs35808887	TKR	MAP1LC3A	deCODE	3.4264e-05	4.1057e-06	TRUE	0.479331
rs12533527	TKR	MAP1LC3A	deCODE	3.36242e-05	7.3897e-06	TRUE	0.569191
rs2616535	TKR	MAP1LC3A	deCODE	3.32474e-05	8.56225e-05	FALSE	0.519194
rs10048976	TKR	MAP1LC3A	deCODE	3.32389e-05	4.32217e-08	TRUE	0.3043
rs911610	TKR	MAP1LC3A	deCODE	3.26222e-05	6.29832e-05	FALSE	0.680985
rs12409279	TKR	MAP1LC3A	deCODE	3.16893e-05	4.88916e-05	FALSE	0.801133
rs2071167	TKR	MAP1LC3A	deCODE	3.10328e-05	3.9215e-07	TRUE	0.360718
rs873786	TKR	MAP1LC3A	deCODE	3.06814e-05	3.20333e-06	TRUE	0.488844
rs1003260	TKR	MAP1LC3A	deCODE	3.05613e-05	2.94494e-05	TRUE	0.985038
rs2579744	TKR	MAP1LC3A	deCODE	3.04445e-05	1.65933e-05	TRUE	0.789518
rs2190666	TKR	MAP1LC3A	deCODE	3.00567e-05	2.56385e-05	TRUE	0.938279
rs11057642	TKR	MAP1LC3A	deCODE	3.00526e-05	1.82107e-05	TRUE	0.822363
rs16922958	TKR	MAP1LC3A	deCODE	3.00304e-05	1.69291e-06	TRUE	0.439933
rs11168351	TKR	MAP1LC3A	deCODE	2.97375e-05	5.79033e-05	FALSE	0.69023
rs9790517	TKR	MAP1LC3A	deCODE	2.96668e-05	5.88285e-08	TRUE	0.336175
rs11614330	TKR	MAP1LC3A	deCODE	2.95589e-05	1.85161e-05	TRUE	0.83401
rs7184994	TKR	DDAH1	deCODE	6.55914e-05	1.53733e-05	TRUE	0.439903
rs148024643	TKR	DDAH1	deCODE	6.20849e-05	2.6574e-06	TRUE	0.248144
rs2899611	TKR	DDAH1	deCODE	6.16484e-05	3.18969e-05	TRUE	0.683734
rs6488868	TKR	DDAH1	deCODE	6.16484e-05	4.72111e-07	TRUE	0.185402
rs72732987	TKR	DDAH1	deCODE	5.97799e-05	0.000141866	FALSE	0.439831
rs6327	TKR	DDAH1	deCODE	5.92554e-05	3.58855e-06	TRUE	0.283446
rs1292504	TKR	DDAH1	deCODE	5.46454e-05	1.25074e-05	TRUE	0.476024
rs3843750	TKR	DDAH1	deCODE	5.36224e-05	7.94098e-06	TRUE	0.404974
rs7754762	TKR	DDAH1	deCODE	5.11546e-05	6.05259e-05	FALSE	0.907636
rs3755381	TKR	DDAH1	deCODE	5.03162e-05	7.64202e-05	FALSE	0.760609
rs9533090	TKR	DDAH1	deCODE	5.03091e-05	5.79974e-05	FALSE	0.923034
rs7728694	TKR	DDAH1	deCODE	4.833e-05	9.41769e-05	FALSE	0.61099
rs7794796	TKR	DDAH1	deCODE	4.70343e-05	3.33721e-05	TRUE	0.841559
rs2521349	TKR	DDAH1	deCODE	4.69902e-05	6.92151e-06	TRUE	0.434968
rs75621460	TKR	DDAH1	deCODE	4.65904e-05	7.95762e-05	FALSE	0.698565
rs964703	TKR	DDAH1	deCODE	4.61909e-05	8.03185e-05	FALSE	0.688945
rs7925720	TKR	DDAH1	deCODE	4.52959e-05	2.76914e-05	TRUE	0.786113
rs9934456	TKR	DDAH1	deCODE	4.51613e-05	5.61758e-05	FALSE	0.886197
rs6124883	TKR	DDAH1	deCODE	4.50519e-05	1.9532e-05	TRUE	0.671671
rs10076308	TKR	DDAH1	deCODE	4.43159e-05	9.83077e-05	FALSE	0.546997
rs2171126	TKR	DDAH1	deCODE	4.42846e-05	2.51731e-05	TRUE	0.762155
rs4939579	TKR	DDAH1	deCODE	4.40402e-05	3.16809e-05	TRUE	0.852242
rs1923409	TKR	DDAH1	deCODE	4.39085e-05	6.87954e-06	TRUE	0.459273
rs4073717	TKR	DDAH1	deCODE	4.32293e-05	1.60762e-05	TRUE	0.635387
rs17608747	TKR	DDAH1	deCODE	4.25641e-05	1.36589e-05	TRUE	0.601113
rs1440286	TKR	DDAH1	deCODE	4.23607e-05	1.22384e-05	TRUE	0.577888
rs11557154	TKR	DDAH1	deCODE	4.113e-05	6.33178e-07	TRUE	0.299235
rs61944841	TKR	DDAH1	deCODE	4.00051e-05	2.89607e-07	TRUE	0.284871
rs4776880	TKR	DDAH1	deCODE	3.9623e-05	0	TRUE	0.244567
rs73243890	TKR	DDAH1	deCODE	3.91992e-05	9.12532e-06	TRUE	0.54929
rs9907379	TKR	DDAH1	deCODE	3.90692e-05	2.1295e-06	TRUE	0.375857
rs1426371	TKR	DDAH1	deCODE	3.90423e-05	9.9617e-07	TRUE	0.331742
rs1340098	TKR	DDAH1	deCODE	3.88114e-05	0.00011448	FALSE	0.40875
rs2076545	TKR	DDAH1	deCODE	3.87916e-05	0.000229104	FALSE	0.0995997
rs72785717	TKR	DDAH1	deCODE	3.81996e-05	0.000198607	FALSE	0.14371
rs7608050	TKR	DDAH1	deCODE	3.80864e-05	2.07024e-05	TRUE	0.764606
rs10414043	TKR	DDAH1	deCODE	3.76021e-05	1.3631e-05	TRUE	0.65198
rs10962559	TKR	DDAH1	deCODE	3.74378e-05	8.24915e-07	TRUE	0.33553
rs112153300	TKR	DDAH1	deCODE	3.7309e-05	3.97614e-05	FALSE	0.971124
rs11911487	TKR	DDAH1	deCODE	3.71122e-05	1.39417e-05	TRUE	0.663008
rs6701378	TKR	DDAH1	deCODE	3.69415e-05	9.3944e-06	TRUE	0.577588
rs11621300	TKR	DDAH1	deCODE	3.67838e-05	4.92285e-05	FALSE	0.860583
rs72870626	TKR	DDAH1	deCODE	3.64996e-05	9.78434e-07	TRUE	0.350489
rs4367193	TKR	DDAH1	deCODE	3.59119e-05	2.36551e-05	TRUE	0.834689
rs3116961	TKR	DDAH1	deCODE	3.583e-05	0.000125446	FALSE	0.334641
rs72799248	TKR	DDAH1	deCODE	3.55147e-05	2.84982e-05	TRUE	0.908633
rs7213382	TKR	DDAH1	deCODE	3.5274e-05	3.61818e-05	FALSE	0.988799
rs11700159	TKR	DDAH1	deCODE	3.52273e-05	8.1969e-06	TRUE	0.572342
rs148504949	TKR	DDAH1	deCODE	3.49249e-05	0.000155309	FALSE	0.225845
rs248831	TKR	DDAH1	deCODE	3.48766e-05	2.51228e-06	TRUE	0.424427
rs11757152	TKR	DDAH1	deCODE	3.45144e-05	4.44712e-05	FALSE	0.883393
rs12187932	TKR	DDAH1	deCODE	3.4365e-05	9.74904e-05	FALSE	0.458378
rs2687062	TKR	DDAH1	deCODE	3.43334e-05	7.61258e-06	TRUE	0.566678
rs35808887	TKR	DDAH1	deCODE	3.4264e-05	1.14732e-05	TRUE	0.648503
rs12533527	TKR	DDAH1	deCODE	3.36242e-05	7.73443e-08	TRUE	0.307626
rs2616535	TKR	DDAH1	deCODE	3.32474e-05	3.41998e-05	FALSE	0.987907
rs10048976	TKR	DDAH1	deCODE	3.32389e-05	1.74936e-05	TRUE	0.769848
rs911610	TKR	DDAH1	deCODE	3.26222e-05	9.79796e-05	FALSE	0.439067
rs12409279	TKR	DDAH1	deCODE	3.16893e-05	4.46243e-06	TRUE	0.515733
rs2071167	TKR	DDAH1	deCODE	3.10328e-05	9.11654e-06	TRUE	0.637194
rs873786	TKR	DDAH1	deCODE	3.06814e-05	4.16471e-05	FALSE	0.865952
rs1003260	TKR	DDAH1	deCODE	3.05613e-05	3.29888e-06	TRUE	0.49283
rs2579744	TKR	DDAH1	deCODE	3.04445e-05	1.59154e-05	TRUE	0.777577
rs2190666	TKR	DDAH1	deCODE	3.00567e-05	4.66596e-06	TRUE	0.53918
rs11057642	TKR	DDAH1	deCODE	3.00526e-05	4.17483e-07	TRUE	0.371409
rs16922958	TKR	DDAH1	deCODE	3.00304e-05	8.39417e-06	TRUE	0.633134
rs11168351	TKR	DDAH1	deCODE	2.97375e-05	7.8119e-05	FALSE	0.531496
rs9790517	TKR	DDAH1	deCODE	2.96668e-05	1.90622e-06	TRUE	0.452397
rs11614330	TKR	DDAH1	deCODE	2.95589e-05	5.00346e-08	TRUE	0.335272
rs7184994	TKR	MBL2	deCODE	6.55914e-05	7.21717e-05	FALSE	0.941561
rs148024643	TKR	MBL2	deCODE	6.20849e-05	9.62735e-05	FALSE	0.72098
rs2899611	TKR	MBL2	deCODE	6.16484e-05	0.000131615	FALSE	0.503311
rs6488868	TKR	MBL2	deCODE	6.16484e-05	1.68802e-06	TRUE	0.225835
rs72732987	TKR	MBL2	deCODE	5.97799e-05	3.52028e-05	TRUE	0.739557
rs6327	TKR	MBL2	deCODE	5.92554e-05	8.58006e-05	FALSE	0.772365
rs1292504	TKR	MBL2	deCODE	5.46454e-05	0	TRUE	0.171806
rs3843750	TKR	MBL2	deCODE	5.36224e-05	3.54393e-05	TRUE	0.800112
rs7754762	TKR	MBL2	deCODE	5.11546e-05	5.81721e-06	TRUE	0.380861
rs3755381	TKR	MBL2	deCODE	5.03162e-05	1.71445e-07	TRUE	0.217033
rs9533090	TKR	MBL2	deCODE	5.03091e-05	1.4933e-06	TRUE	0.277888
rs7728694	TKR	MBL2	deCODE	4.833e-05	4.24419e-06	TRUE	0.366014
rs7794796	TKR	MBL2	deCODE	4.70343e-05	4.21017e-07	TRUE	0.251016
rs2521349	TKR	MBL2	deCODE	4.69902e-05	7.44762e-06	TRUE	0.445716
rs75621460	TKR	MBL2	deCODE	4.65904e-05	7.29691e-07	TRUE	0.269652
rs964703	TKR	MBL2	deCODE	4.61909e-05	3.95675e-06	TRUE	0.374272
rs7925720	TKR	MBL2	deCODE	4.52959e-05	2.34257e-06	TRUE	0.336463
rs9934456	TKR	MBL2	deCODE	4.51613e-05	1.16601e-05	TRUE	0.541504
rs6124883	TKR	MBL2	deCODE	4.50519e-05	0.000127286	FALSE	0.398129
rs10076308	TKR	MBL2	deCODE	4.43159e-05	1.15393e-05	TRUE	0.546761
rs2171126	TKR	MBL2	deCODE	4.42846e-05	2.99068e-05	TRUE	0.826487
rs4939579	TKR	MBL2	deCODE	4.40402e-05	5.92305e-06	TRUE	0.437294
rs1923409	TKR	MBL2	deCODE	4.39085e-05	0.000107413	FALSE	0.489595
rs4073717	TKR	MBL2	deCODE	4.32293e-05	0.000107541	FALSE	0.482979
rs17608747	TKR	MBL2	deCODE	4.25641e-05	2.6657e-07	TRUE	0.266785
rs1440286	TKR	MBL2	deCODE	4.23607e-05	7.69494e-05	FALSE	0.675605
rs11557154	TKR	MBL2	deCODE	4.113e-05	2.66921e-05	TRUE	0.817775
rs61944841	TKR	MBL2	deCODE	4.00051e-05	2.54311e-05	TRUE	0.812709
rs4776880	TKR	MBL2	deCODE	3.9623e-05	1.00853e-06	TRUE	0.328074
rs73243890	TKR	MBL2	deCODE	3.91992e-05	2.14804e-08	TRUE	0.258467
rs9907379	TKR	MBL2	deCODE	3.90692e-05	4.19027e-05	FALSE	0.967168
rs1426371	TKR	MBL2	deCODE	3.90423e-05	5.58928e-05	FALSE	0.820438
rs1340098	TKR	MBL2	deCODE	3.88114e-05	1.42027e-07	TRUE	0.279383
rs2076545	TKR	MBL2	deCODE	3.87916e-05	3.74504e-06	TRUE	0.427442
rs72785717	TKR	MBL2	deCODE	3.81996e-05	5.65873e-06	TRUE	0.482385
rs7608050	TKR	MBL2	deCODE	3.80864e-05	9.09772e-08	TRUE	0.278369
rs10414043	TKR	MBL2	deCODE	3.76021e-05	7.15181e-06	TRUE	0.52274
rs10962559	TKR	MBL2	deCODE	3.74378e-05	1.26901e-06	TRUE	0.356165
rs112153300	TKR	MBL2	deCODE	3.7309e-05	3.27952e-05	TRUE	0.944286
rs11911487	TKR	MBL2	deCODE	3.71122e-05	3.88721e-05	FALSE	0.978951
rs6701378	TKR	MBL2	deCODE	3.69415e-05	5.74788e-05	FALSE	0.781073
rs11621300	TKR	MBL2	deCODE	3.67838e-05	2.63223e-06	TRUE	0.412136
rs72870626	TKR	MBL2	deCODE	3.64996e-05	3.78943e-06	TRUE	0.449227
rs4367193	TKR	MBL2	deCODE	3.59119e-05	4.09746e-05	FALSE	0.939812
rs3116961	TKR	MBL2	deCODE	3.583e-05	5.5097e-05	FALSE	0.790348
rs72799248	TKR	MBL2	deCODE	3.55147e-05	1.22998e-05	TRUE	0.650439
rs7213382	TKR	MBL2	deCODE	3.5274e-05	3.96809e-06	TRUE	0.465612
rs11700159	TKR	MBL2	deCODE	3.52273e-05	5.68571e-07	TRUE	0.341005
rs148504949	TKR	MBL2	deCODE	3.49249e-05	7.21038e-05	FALSE	0.633248
rs248831	TKR	MBL2	deCODE	3.48766e-05	5.09957e-06	TRUE	0.500115
rs11757152	TKR	MBL2	deCODE	3.45144e-05	3.22403e-05	TRUE	0.970987
rs12187932	TKR	MBL2	deCODE	3.4365e-05	5.94899e-05	FALSE	0.73227
rs2687062	TKR	MBL2	deCODE	3.43334e-05	1.6562e-05	TRUE	0.740824
rs35808887	TKR	MBL2	deCODE	3.4264e-05	9.73997e-07	TRUE	0.368402
rs12533527	TKR	MBL2	deCODE	3.36242e-05	1.04365e-05	TRUE	0.635075
rs2616535	TKR	MBL2	deCODE	3.32474e-05	6.3552e-05	FALSE	0.683462
rs10048976	TKR	MBL2	deCODE	3.32389e-05	8.05094e-06	TRUE	0.588363
rs911610	TKR	MBL2	deCODE	3.26222e-05	0.000107119	FALSE	0.391341
rs12409279	TKR	MBL2	deCODE	3.16893e-05	1.31549e-05	TRUE	0.711347
rs2071167	TKR	MBL2	deCODE	3.10328e-05	0.000231724	FALSE	0.0743694
rs873786	TKR	MBL2	deCODE	3.06814e-05	2.23911e-06	TRUE	0.455477
rs1003260	TKR	MBL2	deCODE	3.05613e-05	5.26111e-05	FALSE	0.749923
rs2579744	TKR	MBL2	deCODE	3.04445e-05	0.000221103	FALSE	0.0838556
rs2190666	TKR	MBL2	deCODE	3.00567e-05	6.33552e-05	FALSE	0.647047
rs11057642	TKR	MBL2	deCODE	3.00526e-05	8.15858e-06	TRUE	0.627448
rs16922958	TKR	MBL2	deCODE	3.00304e-05	2.79633e-05	TRUE	0.971698
rs11168351	TKR	MBL2	deCODE	2.97375e-05	2.14804e-05	TRUE	0.879748
rs9790517	TKR	MBL2	deCODE	2.96668e-05	5.16352e-06	TRUE	0.557445
rs11614330	TKR	MBL2	deCODE	2.95589e-05	8.78765e-05	FALSE	0.466739
rs7184994	TKR	LGALS3	deCODE	6.55914e-05	1.36044e-05	TRUE	0.414883
rs148024643	TKR	LGALS3	deCODE	6.20849e-05	1.18781e-05	TRUE	0.412661
rs2899611	TKR	LGALS3	deCODE	6.16484e-05	3.3915e-07	TRUE	0.179069
rs6488868	TKR	LGALS3	deCODE	6.16484e-05	3.66207e-06	TRUE	0.272383
rs72732987	TKR	LGALS3	deCODE	5.97799e-05	3.50716e-05	TRUE	0.738013
rs6327	TKR	LGALS3	deCODE	5.92554e-05	6.04635e-07	TRUE	0.200894
rs1292504	TKR	LGALS3	deCODE	5.46454e-05	5.0496e-05	TRUE	0.957809
rs3843750	TKR	LGALS3	deCODE	5.36224e-05	1.45326e-05	TRUE	0.51635
rs7754762	TKR	LGALS3	deCODE	5.11546e-05	1.96516e-05	TRUE	0.615184
rs3755381	TKR	LGALS3	deCODE	5.03162e-05	3.48042e-05	TRUE	0.825361
rs9533090	TKR	LGALS3	deCODE	5.03091e-05	6.56524e-07	TRUE	0.245571
rs7728694	TKR	LGALS3	deCODE	4.833e-05	1.5188e-07	TRUE	0.225269
rs7794796	TKR	LGALS3	deCODE	4.70343e-05	1.75374e-05	TRUE	0.62154
rs2521349	TKR	LGALS3	deCODE	4.69902e-05	2.57917e-05	TRUE	0.742664
rs75621460	TKR	LGALS3	deCODE	4.65904e-05	9.07465e-06	TRUE	0.480863
rs964703	TKR	LGALS3	deCODE	4.61909e-05	1.29348e-06	TRUE	0.295589
rs7925720	TKR	LGALS3	deCODE	4.52959e-05	2.30126e-05	TRUE	0.720838
rs9934456	TKR	LGALS3	deCODE	4.51613e-05	1.28105e-06	TRUE	0.301987
rs6124883	TKR	LGALS3	deCODE	4.50519e-05	4.08355e-05	TRUE	0.952556
rs10076308	TKR	LGALS3	deCODE	4.43159e-05	2.45608e-05	TRUE	0.753175
rs2171126	TKR	LGALS3	deCODE	4.42846e-05	1.08107e-06	TRUE	0.299347
rs4939579	TKR	LGALS3	deCODE	4.40402e-05	0.000211619	FALSE	0.143652
rs1923409	TKR	LGALS3	deCODE	4.39085e-05	2.71403e-05	TRUE	0.79341
rs4073717	TKR	LGALS3	deCODE	4.32293e-05	4.24029e-05	TRUE	0.990688
rs17608747	TKR	LGALS3	deCODE	4.25641e-05	1.42045e-07	TRUE	0.255845
rs1440286	TKR	LGALS3	deCODE	4.23607e-05	4.37915e-05	FALSE	0.983922
rs11557154	TKR	LGALS3	deCODE	4.113e-05	0.000171155	FALSE	0.217745
rs61944841	TKR	LGALS3	deCODE	4.00051e-05	2.24446e-05	TRUE	0.769244
rs4776880	TKR	LGALS3	deCODE	3.9623e-05	2.69057e-05	TRUE	0.837761
rs73243890	TKR	LGALS3	deCODE	3.91992e-05	2.69201e-05	TRUE	0.842881
rs9907379	TKR	LGALS3	deCODE	3.90692e-05	3.20784e-05	TRUE	0.913638
rs1426371	TKR	LGALS3	deCODE	3.90423e-05	2.84937e-06	TRUE	0.399191
rs1340098	TKR	LGALS3	deCODE	3.88114e-05	7.1792e-06	TRUE	0.511712
rs2076545	TKR	LGALS3	deCODE	3.87916e-05	0.00010705	FALSE	0.446483
rs72785717	TKR	LGALS3	deCODE	3.81996e-05	1.28593e-05	TRUE	0.631641
rs7608050	TKR	LGALS3	deCODE	3.80864e-05	0.000212846	FALSE	0.120018
rs10414043	TKR	LGALS3	deCODE	3.76021e-05	4.3178e-05	FALSE	0.935334
rs10962559	TKR	LGALS3	deCODE	3.74378e-05	2.73408e-06	TRUE	0.409206
rs112153300	TKR	LGALS3	deCODE	3.7309e-05	3.79591e-06	TRUE	0.445943
rs11911487	TKR	LGALS3	deCODE	3.71122e-05	1.38665e-05	TRUE	0.661656
rs6701378	TKR	LGALS3	deCODE	3.69415e-05	1.88935e-06	TRUE	0.38464
rs11621300	TKR	LGALS3	deCODE	3.67838e-05	0.000138345	FALSE	0.292892
rs72870626	TKR	LGALS3	deCODE	3.64996e-05	0.000184253	FALSE	0.163897
rs4367193	TKR	LGALS3	deCODE	3.59119e-05	2.41238e-07	TRUE	0.309197
rs3116961	TKR	LGALS3	deCODE	3.583e-05	0.000271166	FALSE	0.0524501
rs72799248	TKR	LGALS3	deCODE	3.55147e-05	4.56287e-09	TRUE	0.276277
rs7213382	TKR	LGALS3	deCODE	3.5274e-05	0.000156334	FALSE	0.224949
rs11700159	TKR	LGALS3	deCODE	3.52273e-05	2.28622e-05	TRUE	0.83207
rs148504949	TKR	LGALS3	deCODE	3.49249e-05	2.92733e-06	TRUE	0.437738
rs248831	TKR	LGALS3	deCODE	3.48766e-05	6.26323e-05	FALSE	0.710404
rs11757152	TKR	LGALS3	deCODE	3.45144e-05	2.99448e-05	TRUE	0.940684
rs12187932	TKR	LGALS3	deCODE	3.4365e-05	0.000308592	FALSE	0.0304845
rs2687062	TKR	LGALS3	deCODE	3.43334e-05	3.63825e-07	TRUE	0.33137
rs35808887	TKR	LGALS3	deCODE	3.4264e-05	2.3965e-06	TRUE	0.426173
rs12533527	TKR	LGALS3	deCODE	3.36242e-05	4.58889e-05	FALSE	0.856933
rs2616535	TKR	LGALS3	deCODE	3.32474e-05	4.42374e-07	TRUE	0.345761
rs10048976	TKR	LGALS3	deCODE	3.32389e-05	5.0523e-07	TRUE	0.350149
rs911610	TKR	LGALS3	deCODE	3.26222e-05	0.000331828	FALSE	0.0208239
rs12409279	TKR	LGALS3	deCODE	3.16893e-05	6.02064e-06	TRUE	0.55729
rs2071167	TKR	LGALS3	deCODE	3.10328e-05	3.36354e-05	FALSE	0.966251
rs873786	TKR	LGALS3	deCODE	3.06814e-05	4.66167e-07	TRUE	0.369981
rs1003260	TKR	LGALS3	deCODE	3.05613e-05	1.81238e-05	TRUE	0.814337
rs2579744	TKR	LGALS3	deCODE	3.04445e-05	5.48931e-05	FALSE	0.72664
rs2190666	TKR	LGALS3	deCODE	3.00567e-05	4.00956e-05	FALSE	0.875203
rs11057642	TKR	LGALS3	deCODE	3.00526e-05	3.45222e-06	TRUE	0.502958
rs16922958	TKR	LGALS3	deCODE	3.00304e-05	2.04772e-06	TRUE	0.454277
rs11168351	TKR	LGALS3	deCODE	2.97375e-05	6.44304e-07	TRUE	0.390036
rs9790517	TKR	LGALS3	deCODE	2.96668e-05	7.32883e-06	TRUE	0.612659
rs11614330	TKR	LGALS3	deCODE	2.95589e-05	1.59049e-05	TRUE	0.788875
rs7184994	TKR	HAPLN1	deCODE	6.55914e-05	5.4671e-07	TRUE	0.173678
rs148024643	TKR	HAPLN1	deCODE	6.20849e-05	1.08151e-05	TRUE	0.396223
rs2899611	TKR	HAPLN1	deCODE	6.16484e-05	2.77958e-07	TRUE	0.175794
rs6488868	TKR	HAPLN1	deCODE	6.16484e-05	1.74417e-05	TRUE	0.496909
rs72732987	TKR	HAPLN1	deCODE	5.97799e-05	1.18533e-05	TRUE	0.427931
rs6327	TKR	HAPLN1	deCODE	5.92554e-05	1.20872e-05	TRUE	0.435294
rs1292504	TKR	HAPLN1	deCODE	5.46454e-05	4.33022e-05	TRUE	0.880714
rs3843750	TKR	HAPLN1	deCODE	5.36224e-05	5.26294e-05	TRUE	0.989952
rs7754762	TKR	HAPLN1	deCODE	5.11546e-05	4.4077e-05	TRUE	0.924417
rs3755381	TKR	HAPLN1	deCODE	5.03162e-05	3.91057e-05	TRUE	0.876633
rs9533090	TKR	HAPLN1	deCODE	5.03091e-05	5.30178e-07	TRUE	0.239454
rs7728694	TKR	HAPLN1	deCODE	4.833e-05	1.91058e-05	TRUE	0.633404
rs7794796	TKR	HAPLN1	deCODE	4.70343e-05	7.83596e-05	FALSE	0.712406
rs2521349	TKR	HAPLN1	deCODE	4.69902e-05	2.99997e-08	TRUE	0.216849
rs75621460	TKR	HAPLN1	deCODE	4.65904e-05	3.01662e-06	TRUE	0.346854
rs964703	TKR	HAPLN1	deCODE	4.61909e-05	0.000221837	FALSE	0.134437
rs7925720	TKR	HAPLN1	deCODE	4.52959e-05	1.09121e-05	TRUE	0.526425
rs9934456	TKR	HAPLN1	deCODE	4.51613e-05	1.87581e-07	TRUE	0.245546
rs6124883	TKR	HAPLN1	deCODE	4.50519e-05	8.90314e-05	FALSE	0.61457
rs10076308	TKR	HAPLN1	deCODE	4.43159e-05	4.83201e-05	FALSE	0.956622
rs2171126	TKR	HAPLN1	deCODE	4.42846e-05	2.28857e-07	TRUE	0.253624
rs4939579	TKR	HAPLN1	deCODE	4.40402e-05	2.23062e-05	TRUE	0.7236
rs1923409	TKR	HAPLN1	deCODE	4.39085e-05	2.57835e-05	TRUE	0.774676
rs4073717	TKR	HAPLN1	deCODE	4.32293e-05	1.20008e-05	TRUE	0.565329
rs17608747	TKR	HAPLN1	deCODE	4.25641e-05	1.6023e-05	TRUE	0.641188
rs1440286	TKR	HAPLN1	deCODE	4.23607e-05	2.81704e-06	TRUE	0.371906
rs11557154	TKR	HAPLN1	deCODE	4.113e-05	5.73591e-09	TRUE	0.24155
rs61944841	TKR	HAPLN1	deCODE	4.00051e-05	3.70428e-05	TRUE	0.964817
rs4776880	TKR	HAPLN1	deCODE	3.9623e-05	2.34554e-06	TRUE	0.378571
rs73243890	TKR	HAPLN1	deCODE	3.91992e-05	8.84481e-06	TRUE	0.543538
rs9907379	TKR	HAPLN1	deCODE	3.90692e-05	2.0194e-05	TRUE	0.745406
rs1426371	TKR	HAPLN1	deCODE	3.90423e-05	2.15339e-06	TRUE	0.376781
rs1340098	TKR	HAPLN1	deCODE	3.88114e-05	1.18953e-05	TRUE	0.607285
rs2076545	TKR	HAPLN1	deCODE	3.87916e-05	1.6729e-06	TRUE	0.361656
rs72785717	TKR	HAPLN1	deCODE	3.81996e-05	1.17992e-05	TRUE	0.611932
rs7608050	TKR	HAPLN1	deCODE	3.80864e-05	4.8845e-05	FALSE	0.879995
rs10414043	TKR	HAPLN1	deCODE	3.76021e-05	6.20337e-06	TRUE	0.500903
rs10962559	TKR	HAPLN1	deCODE	3.74378e-05	9.11818e-05	FALSE	0.526051
rs112153300	TKR	HAPLN1	deCODE	3.7309e-05	6.00389e-05	FALSE	0.76374
rs11911487	TKR	HAPLN1	deCODE	3.71122e-05	7.46135e-05	FALSE	0.638007
rs6701378	TKR	HAPLN1	deCODE	3.69415e-05	3.26914e-05	TRUE	0.9469
rs11621300	TKR	HAPLN1	deCODE	3.67838e-05	2.57244e-05	TRUE	0.85454
rs72870626	TKR	HAPLN1	deCODE	3.64996e-05	0.000126874	FALSE	0.334486
rs4367193	TKR	HAPLN1	deCODE	3.59119e-05	9.5393e-06	TRUE	0.591405
rs3116961	TKR	HAPLN1	deCODE	3.583e-05	0.000131173	FALSE	0.311735
rs72799248	TKR	HAPLN1	deCODE	3.55147e-05	2.42501e-06	TRUE	0.415958
rs7213382	TKR	HAPLN1	deCODE	3.5274e-05	2.27212e-08	TRUE	0.284623
rs11700159	TKR	HAPLN1	deCODE	3.52273e-05	2.48876e-06	TRUE	0.423226
rs148504949	TKR	HAPLN1	deCODE	3.49249e-05	3.26414e-06	TRUE	0.448258
rs248831	TKR	HAPLN1	deCODE	3.48766e-05	4.29659e-06	TRUE	0.478583
rs11757152	TKR	HAPLN1	deCODE	3.45144e-05	1.8008e-05	TRUE	0.763095
rs12187932	TKR	HAPLN1	deCODE	3.4365e-05	9.05604e-05	FALSE	0.499387
rs2687062	TKR	HAPLN1	deCODE	3.43334e-05	6.22409e-07	TRUE	0.348742
rs35808887	TKR	HAPLN1	deCODE	3.4264e-05	1.08863e-06	TRUE	0.373983
rs12533527	TKR	HAPLN1	deCODE	3.36242e-05	0.000136128	FALSE	0.27808
rs2616535	TKR	HAPLN1	deCODE	3.32474e-05	1.91976e-05	TRUE	0.798014
rs10048976	TKR	HAPLN1	deCODE	3.32389e-05	1.09032e-06	TRUE	0.382839
rs911610	TKR	HAPLN1	deCODE	3.26222e-05	6.33237e-06	TRUE	0.554878
rs12409279	TKR	HAPLN1	deCODE	3.16893e-05	1.04845e-05	TRUE	0.658537
rs2071167	TKR	HAPLN1	deCODE	3.10328e-05	6.46175e-06	TRUE	0.57557
rs873786	TKR	HAPLN1	deCODE	3.06814e-05	1.84828e-05	TRUE	0.818946
rs1003260	TKR	HAPLN1	deCODE	3.05613e-05	3.36518e-05	FALSE	0.959802
rs2579744	TKR	HAPLN1	deCODE	3.04445e-05	1.4676e-06	TRUE	0.426063
rs2190666	TKR	HAPLN1	deCODE	3.00567e-05	6.21046e-06	TRUE	0.580474
rs11057642	TKR	HAPLN1	deCODE	3.00526e-05	4.16437e-05	FALSE	0.857538
rs16922958	TKR	HAPLN1	deCODE	3.00304e-05	8.40248e-06	TRUE	0.633322
rs11168351	TKR	HAPLN1	deCODE	2.97375e-05	0.000179768	FALSE	0.141467
rs9790517	TKR	HAPLN1	deCODE	2.96668e-05	1.68809e-08	TRUE	0.325822
rs11614330	TKR	HAPLN1	deCODE	2.95589e-05	2.91733e-05	TRUE	0.994753
rs7184994	TKR	CSK	deCODE	6.55914e-05	3.62245e-06	TRUE	0.252073
rs148024643	TKR	CSK	deCODE	6.20849e-05	2.40696e-05	TRUE	0.582674
rs2899611	TKR	CSK	deCODE	6.16484e-05	9.12524e-05	FALSE	0.753205
rs6488868	TKR	CSK	deCODE	6.16484e-05	2.95866e-06	TRUE	0.257058
rs72732987	TKR	CSK	deCODE	5.97799e-05	3.98642e-06	TRUE	0.289121
rs6327	TKR	CSK	deCODE	5.92554e-05	2.00303e-05	TRUE	0.551473
rs1292504	TKR	CSK	deCODE	5.46454e-05	2.60276e-06	TRUE	0.285423
rs3843750	TKR	CSK	deCODE	5.36224e-05	1.3136e-06	TRUE	0.253525
rs7754762	TKR	CSK	deCODE	5.11546e-05	9.56122e-05	FALSE	0.627356
rs3755381	TKR	CSK	deCODE	5.03162e-05	2.56274e-05	TRUE	0.707379
rs9533090	TKR	CSK	deCODE	5.03091e-05	2.49393e-06	TRUE	0.308177
rs7728694	TKR	CSK	deCODE	4.833e-05	2.71116e-05	TRUE	0.747087
rs7794796	TKR	CSK	deCODE	4.70343e-05	2.07924e-05	TRUE	0.670924
rs2521349	TKR	CSK	deCODE	4.69902e-05	6.95595e-06	TRUE	0.435679
rs75621460	TKR	CSK	deCODE	4.65904e-05	9.42931e-05	FALSE	0.593834
rs964703	TKR	CSK	deCODE	4.61909e-05	0.000124951	FALSE	0.417989
rs7925720	TKR	CSK	deCODE	4.52959e-05	2.2959e-06	TRUE	0.335042
rs9934456	TKR	CSK	deCODE	4.51613e-05	7.00181e-05	FALSE	0.760898
rs6124883	TKR	CSK	deCODE	4.50519e-05	0.000164855	FALSE	0.257233
rs10076308	TKR	CSK	deCODE	4.43159e-05	1.42198e-06	TRUE	0.312442
rs2171126	TKR	CSK	deCODE	4.42846e-05	5.4192e-06	TRUE	0.423862
rs4939579	TKR	CSK	deCODE	4.40402e-05	1.21393e-05	TRUE	0.560149
rs1923409	TKR	CSK	deCODE	4.39085e-05	3.96054e-07	TRUE	0.267625
rs4073717	TKR	CSK	deCODE	4.32293e-05	2.76188e-05	TRUE	0.807314
rs17608747	TKR	CSK	deCODE	4.25641e-05	4.17391e-06	TRUE	0.4075
rs1440286	TKR	CSK	deCODE	4.23607e-05	2.98711e-05	TRUE	0.847095
rs11557154	TKR	CSK	deCODE	4.113e-05	1.24611e-06	TRUE	0.32766
rs61944841	TKR	CSK	deCODE	4.00051e-05	3.28285e-06	TRUE	0.404251
rs4776880	TKR	CSK	deCODE	3.9623e-05	2.19207e-05	TRUE	0.7656
rs73243890	TKR	CSK	deCODE	3.91992e-05	4.01482e-05	FALSE	0.988891
rs9907379	TKR	CSK	deCODE	3.90692e-05	4.81353e-06	TRUE	0.453396
rs1426371	TKR	CSK	deCODE	3.90423e-05	6.81867e-05	FALSE	0.710311
rs1340098	TKR	CSK	deCODE	3.88114e-05	7.74413e-05	FALSE	0.634771
rs2076545	TKR	CSK	deCODE	3.87916e-05	0.000213201	FALSE	0.121641
rs72785717	TKR	CSK	deCODE	3.81996e-05	0.000159102	FALSE	0.234541
rs7608050	TKR	CSK	deCODE	3.80864e-05	3.56637e-07	TRUE	0.303288
rs10414043	TKR	CSK	deCODE	3.76021e-05	2.70978e-05	TRUE	0.864024
rs10962559	TKR	CSK	deCODE	3.74378e-05	9.41032e-07	TRUE	0.341295
rs112153300	TKR	CSK	deCODE	3.7309e-05	6.23592e-06	TRUE	0.50821
rs11911487	TKR	CSK	deCODE	3.71122e-05	1.85269e-05	TRUE	0.741133
rs6701378	TKR	CSK	deCODE	3.69415e-05	1.60313e-05	TRUE	0.701446
rs11621300	TKR	CSK	deCODE	3.67838e-05	3.45593e-05	TRUE	0.97257
rs72870626	TKR	CSK	deCODE	3.64996e-05	4.28066e-05	FALSE	0.926206
rs4367193	TKR	CSK	deCODE	3.59119e-05	3.2039e-06	TRUE	0.437253
rs3116961	TKR	CSK	deCODE	3.583e-05	7.41889e-06	TRUE	0.546158
rs72799248	TKR	CSK	deCODE	3.55147e-05	1.14206e-05	TRUE	0.633545
rs7213382	TKR	CSK	deCODE	3.5274e-05	8.01101e-07	TRUE	0.351125
rs11700159	TKR	CSK	deCODE	3.52273e-05	1.84111e-09	TRUE	0.278867
rs148504949	TKR	CSK	deCODE	3.49249e-05	0.000113091	FALSE	0.382521
rs248831	TKR	CSK	deCODE	3.48766e-05	1.01819e-05	TRUE	0.61575
rs11757152	TKR	CSK	deCODE	3.45144e-05	1.09104e-05	TRUE	0.634649
rs12187932	TKR	CSK	deCODE	3.4365e-05	8.63109e-06	TRUE	0.588837
rs2687062	TKR	CSK	deCODE	3.43334e-05	3.59964e-06	TRUE	0.464039
rs35808887	TKR	CSK	deCODE	3.4264e-05	3.26592e-08	TRUE	0.29442
rs12533527	TKR	CSK	deCODE	3.36242e-05	1.629e-07	TRUE	0.318754
rs2616535	TKR	CSK	deCODE	3.32474e-05	2.46123e-05	TRUE	0.881717
rs10048976	TKR	CSK	deCODE	3.32389e-05	1.4566e-05	TRUE	0.718679
rs911610	TKR	CSK	deCODE	3.26222e-05	4.75234e-05	FALSE	0.827068
rs12409279	TKR	CSK	deCODE	3.16893e-05	1.81702e-06	TRUE	0.428819
rs2071167	TKR	CSK	deCODE	3.10328e-05	7.46252e-06	TRUE	0.59973
rs873786	TKR	CSK	deCODE	3.06814e-05	6.04422e-06	TRUE	0.56956
rs1003260	TKR	CSK	deCODE	3.05613e-05	1.55188e-06	TRUE	0.428812
rs2579744	TKR	CSK	deCODE	3.04445e-05	1.15522e-05	TRUE	0.695328
rs2190666	TKR	CSK	deCODE	3.00567e-05	2.68007e-05	TRUE	0.954977
rs11057642	TKR	CSK	deCODE	3.00526e-05	1.79595e-06	TRUE	0.443936
rs16922958	TKR	CSK	deCODE	3.00304e-05	2.30785e-05	TRUE	0.900578
rs11168351	TKR	CSK	deCODE	2.97375e-05	0.000168364	FALSE	0.164392
rs9790517	TKR	CSK	deCODE	2.96668e-05	3.76089e-06	TRUE	0.516864
rs11614330	TKR	CSK	deCODE	2.95589e-05	6.21641e-06	TRUE	0.586399
rs7184994	TKR	SERPINA1	deCODE	6.55914e-05	3.67048e-07	TRUE	0.166001
rs148024643	TKR	SERPINA1	deCODE	6.20849e-05	0.000154493	FALSE	0.400386
rs2899611	TKR	SERPINA1	deCODE	6.16484e-05	2.24661e-05	TRUE	0.565166
rs6488868	TKR	SERPINA1	deCODE	6.16484e-05	5.23439e-05	TRUE	0.909235
rs72732987	TKR	SERPINA1	deCODE	5.97799e-05	6.07769e-05	FALSE	0.990531
rs6327	TKR	SERPINA1	deCODE	5.92554e-05	0	TRUE	0.154817
rs1292504	TKR	SERPINA1	deCODE	5.46454e-05	1.47524e-05	TRUE	0.511527
rs3843750	TKR	SERPINA1	deCODE	5.36224e-05	4.07709e-05	TRUE	0.862401
rs7754762	TKR	SERPINA1	deCODE	5.11546e-05	3.00509e-06	TRUE	0.316482
rs3755381	TKR	SERPINA1	deCODE	5.03162e-05	4.38777e-05	TRUE	0.930871
rs9533090	TKR	SERPINA1	deCODE	5.03091e-05	1.39003e-05	TRUE	0.534035
rs7728694	TKR	SERPINA1	deCODE	4.833e-05	2.2286e-07	TRUE	0.231144
rs7794796	TKR	SERPINA1	deCODE	4.70343e-05	7.71224e-05	FALSE	0.722098
rs2521349	TKR	SERPINA1	deCODE	4.69902e-05	6.92361e-05	FALSE	0.786435
rs75621460	TKR	SERPINA1	deCODE	4.65904e-05	6.79529e-05	FALSE	0.793268
rs964703	TKR	SERPINA1	deCODE	4.61909e-05	1.12771e-07	TRUE	0.232449
rs7925720	TKR	SERPINA1	deCODE	4.52959e-05	4.10291e-06	TRUE	0.38448
rs9934456	TKR	SERPINA1	deCODE	4.51613e-05	4.60789e-05	FALSE	0.989989
rs6124883	TKR	SERPINA1	deCODE	4.50519e-05	4.38317e-05	TRUE	0.9865
rs10076308	TKR	SERPINA1	deCODE	4.43159e-05	1.78967e-05	TRUE	0.653756
rs2171126	TKR	SERPINA1	deCODE	4.42846e-05	6.31495e-07	TRUE	0.278749
rs4939579	TKR	SERPINA1	deCODE	4.40402e-05	2.1367e-05	TRUE	0.709724
rs1923409	TKR	SERPINA1	deCODE	4.39085e-05	2.22483e-07	TRUE	0.25525
rs4073717	TKR	SERPINA1	deCODE	4.32293e-05	0.000117451	FALSE	0.430761
rs17608747	TKR	SERPINA1	deCODE	4.25641e-05	5.90324e-05	FALSE	0.83034
rs1440286	TKR	SERPINA1	deCODE	4.23607e-05	1.43084e-05	TRUE	0.61432
rs11557154	TKR	SERPINA1	deCODE	4.113e-05	4.5356e-06	TRUE	0.42861
rs61944841	TKR	SERPINA1	deCODE	4.00051e-05	8.88709e-06	TRUE	0.536596
rs4776880	TKR	SERPINA1	deCODE	3.9623e-05	9.32317e-05	FALSE	0.53437
rs73243890	TKR	SERPINA1	deCODE	3.91992e-05	2.32128e-05	TRUE	0.789713
rs9907379	TKR	SERPINA1	deCODE	3.90692e-05	7.88095e-05	FALSE	0.627286
rs1426371	TKR	SERPINA1	deCODE	3.90423e-05	1.10994e-05	TRUE	0.58973
rs1340098	TKR	SERPINA1	deCODE	3.88114e-05	3.20392e-05	TRUE	0.916166
rs2076545	TKR	SERPINA1	deCODE	3.87916e-05	3.83269e-06	TRUE	0.429869
rs72785717	TKR	SERPINA1	deCODE	3.81996e-05	4.16567e-05	FALSE	0.959676
rs7608050	TKR	SERPINA1	deCODE	3.80864e-05	6.04978e-06	TRUE	0.493047
rs10414043	TKR	SERPINA1	deCODE	3.76021e-05	3.46305e-07	TRUE	0.305524
rs10962559	TKR	SERPINA1	deCODE	3.74378e-05	9.4318e-06	TRUE	0.573247
rs112153300	TKR	SERPINA1	deCODE	3.7309e-05	8.99752e-08	TRUE	0.28723
rs11911487	TKR	SERPINA1	deCODE	3.71122e-05	3.19681e-06	TRUE	0.426411
rs6701378	TKR	SERPINA1	deCODE	3.69415e-05	2.37137e-05	TRUE	0.82327
rs11621300	TKR	SERPINA1	deCODE	3.67838e-05	0.000134575	FALSE	0.306778
rs72870626	TKR	SERPINA1	deCODE	3.64996e-05	5.59229e-06	TRUE	0.496863
rs4367193	TKR	SERPINA1	deCODE	3.59119e-05	2.05762e-06	TRUE	0.399479
rs3116961	TKR	SERPINA1	deCODE	3.583e-05	7.0636e-05	FALSE	0.654505
rs72799248	TKR	SERPINA1	deCODE	3.55147e-05	2.30881e-07	TRUE	0.311339
rs7213382	TKR	SERPINA1	deCODE	3.5274e-05	6.07813e-05	FALSE	0.731384
rs11700159	TKR	SERPINA1	deCODE	3.52273e-05	9.86001e-06	TRUE	0.607467
rs148504949	TKR	SERPINA1	deCODE	3.49249e-05	2.28051e-05	TRUE	0.833952
rs248831	TKR	SERPINA1	deCODE	3.48766e-05	1.33417e-05	TRUE	0.677027
rs11757152	TKR	SERPINA1	deCODE	3.45144e-05	9.77296e-06	TRUE	0.611536
rs12187932	TKR	SERPINA1	deCODE	3.4365e-05	0.000113231	FALSE	0.377042
rs2687062	TKR	SERPINA1	deCODE	3.43334e-05	3.38295e-07	TRUE	0.329392
rs35808887	TKR	SERPINA1	deCODE	3.4264e-05	0.000160452	FALSE	0.207891
rs12533527	TKR	SERPINA1	deCODE	3.36242e-05	6.05533e-05	FALSE	0.714014
rs2616535	TKR	SERPINA1	deCODE	3.32474e-05	2.04994e-06	TRUE	0.423051
rs10048976	TKR	SERPINA1	deCODE	3.32389e-05	2.54285e-05	TRUE	0.893734
rs911610	TKR	SERPINA1	deCODE	3.26222e-05	2.60268e-05	TRUE	0.910254
rs12409279	TKR	SERPINA1	deCODE	3.16893e-05	2.47013e-05	TRUE	0.903025
rs2071167	TKR	SERPINA1	deCODE	3.10328e-05	5.45798e-07	TRUE	0.371755
rs873786	TKR	SERPINA1	deCODE	3.06814e-05	5.18048e-05	FALSE	0.759472
rs1003260	TKR	SERPINA1	deCODE	3.05613e-05	1.88849e-06	TRUE	0.442791
rs2579744	TKR	SERPINA1	deCODE	3.04445e-05	6.57414e-07	TRUE	0.384302
rs2190666	TKR	SERPINA1	deCODE	3.00567e-05	7.28363e-06	TRUE	0.606916
rs11057642	TKR	SERPINA1	deCODE	3.00526e-05	3.4092e-06	TRUE	0.501591
rs16922958	TKR	SERPINA1	deCODE	3.00304e-05	0.000137769	FALSE	0.247462
rs11168351	TKR	SERPINA1	deCODE	2.97375e-05	1.51751e-06	TRUE	0.435257
rs9790517	TKR	SERPINA1	deCODE	2.96668e-05	1.97341e-07	TRUE	0.355237
rs11614330	TKR	SERPINA1	deCODE	2.95589e-05	6.07673e-07	TRUE	0.389342
rs7184994	TKR	TNC	deCODE	6.55914e-05	1.80743e-05	TRUE	0.476923
rs148024643	TKR	TNC	deCODE	6.20849e-05	2.61524e-06	TRUE	0.247163
rs2899611	TKR	TNC	deCODE	6.16484e-05	1.13715e-06	TRUE	0.209782
rs6488868	TKR	TNC	deCODE	6.16484e-05	0.000163193	FALSE	0.36279
rs72732987	TKR	TNC	deCODE	5.97799e-05	2.14026e-06	TRUE	0.246585
rs6327	TKR	TNC	deCODE	5.92554e-05	4.25214e-06	TRUE	0.297592
rs1292504	TKR	TNC	deCODE	5.46454e-05	1.17069e-05	TRUE	0.462962
rs3843750	TKR	TNC	deCODE	5.36224e-05	1.18481e-05	TRUE	0.473132
rs7754762	TKR	TNC	deCODE	5.11546e-05	5.84899e-05	FALSE	0.926997
rs3755381	TKR	TNC	deCODE	5.03162e-05	1.10727e-06	TRUE	0.264205
rs9533090	TKR	TNC	deCODE	5.03091e-05	0.000119521	FALSE	0.47789
rs7728694	TKR	TNC	deCODE	4.833e-05	5.80878e-05	FALSE	0.901527
rs7794796	TKR	TNC	deCODE	4.70343e-05	2.41312e-05	TRUE	0.719058
rs2521349	TKR	TNC	deCODE	4.69902e-05	0.000112152	FALSE	0.489936
rs75621460	TKR	TNC	deCODE	4.65904e-05	8.19246e-07	TRUE	0.273756
rs964703	TKR	TNC	deCODE	4.61909e-05	4.80012e-05	FALSE	0.98055
rs7925720	TKR	TNC	deCODE	4.52959e-05	5.41074e-05	FALSE	0.907939
rs9934456	TKR	TNC	deCODE	4.51613e-05	8.82679e-06	TRUE	0.488629
rs6124883	TKR	TNC	deCODE	4.50519e-05	8.22805e-05	FALSE	0.662754
rs10076308	TKR	TNC	deCODE	4.43159e-05	2.75164e-05	TRUE	0.794169
rs2171126	TKR	TNC	deCODE	4.42846e-05	1.75136e-07	TRUE	0.249049
rs4939579	TKR	TNC	deCODE	4.40402e-05	0.000120038	FALSE	0.424575
rs1923409	TKR	TNC	deCODE	4.39085e-05	8.99569e-07	TRUE	0.293921
rs4073717	TKR	TNC	deCODE	4.32293e-05	3.76518e-05	TRUE	0.93536
rs17608747	TKR	TNC	deCODE	4.25641e-05	2.16683e-06	TRUE	0.350384
rs1440286	TKR	TNC	deCODE	4.23607e-05	6.40841e-06	TRUE	0.462213
rs11557154	TKR	TNC	deCODE	4.113e-05	4.48761e-05	FALSE	0.957895
rs61944841	TKR	TNC	deCODE	4.00051e-05	3.63635e-05	TRUE	0.95656
rs4776880	TKR	TNC	deCODE	3.9623e-05	9.89034e-06	TRUE	0.560377
rs73243890	TKR	TNC	deCODE	3.91992e-05	4.07611e-05	FALSE	0.981787
rs9907379	TKR	TNC	deCODE	3.90692e-05	8.8676e-06	TRUE	0.545255
rs1426371	TKR	TNC	deCODE	3.90423e-05	3.03197e-07	TRUE	0.292191
rs1340098	TKR	TNC	deCODE	3.88114e-05	4.06874e-05	FALSE	0.978062
rs2076545	TKR	TNC	deCODE	3.87916e-05	2.20362e-05	TRUE	0.776742
rs72785717	TKR	TNC	deCODE	3.81996e-05	0.000151667	FALSE	0.256952
rs7608050	TKR	TNC	deCODE	3.80864e-05	2.80905e-05	TRUE	0.872155
rs10414043	TKR	TNC	deCODE	3.76021e-05	4.50629e-07	TRUE	0.312806
rs10962559	TKR	TNC	deCODE	3.74378e-05	2.31129e-07	TRUE	0.29739
rs112153300	TKR	TNC	deCODE	3.7309e-05	1.57277e-08	TRUE	0.272992
rs11911487	TKR	TNC	deCODE	3.71122e-05	1.8159e-05	TRUE	0.735144
rs6701378	TKR	TNC	deCODE	3.69415e-05	2.25809e-06	TRUE	0.397726
rs11621300	TKR	TNC	deCODE	3.67838e-05	0.000169493	FALSE	0.199184
rs72870626	TKR	TNC	deCODE	3.64996e-05	7.43396e-06	TRUE	0.540148
rs4367193	TKR	TNC	deCODE	3.59119e-05	7.24327e-06	TRUE	0.541711
rs3116961	TKR	TNC	deCODE	3.583e-05	8.53564e-05	FALSE	0.547251
rs72799248	TKR	TNC	deCODE	3.55147e-05	0.000151942	FALSE	0.23935
rs7213382	TKR	TNC	deCODE	3.5274e-05	0.000104734	FALSE	0.427237
rs11700159	TKR	TNC	deCODE	3.52273e-05	6.27833e-06	TRUE	0.528511
rs148504949	TKR	TNC	deCODE	3.49249e-05	6.06555e-05	FALSE	0.728454
rs248831	TKR	TNC	deCODE	3.48766e-05	1.31711e-05	TRUE	0.673862
rs11757152	TKR	TNC	deCODE	3.45144e-05	2.04943e-06	TRUE	0.411654
rs12187932	TKR	TNC	deCODE	3.4365e-05	7.804e-06	TRUE	0.570582
rs2687062	TKR	TNC	deCODE	3.43334e-05	6.68832e-06	TRUE	0.545242
rs35808887	TKR	TNC	deCODE	3.4264e-05	1.36018e-05	TRUE	0.688982
rs12533527	TKR	TNC	deCODE	3.36242e-05	5.14573e-07	TRUE	0.347708
rs2616535	TKR	TNC	deCODE	3.32474e-05	1.30379e-05	TRUE	0.690354
rs10048976	TKR	TNC	deCODE	3.32389e-05	7.03328e-06	TRUE	0.564969
rs911610	TKR	TNC	deCODE	3.26222e-05	2.61812e-05	TRUE	0.912469
rs12409279	TKR	TNC	deCODE	3.16893e-05	0.000231725	FALSE	0.0762213
rs2071167	TKR	TNC	deCODE	3.10328e-05	3.62741e-05	FALSE	0.933397
rs873786	TKR	TNC	deCODE	3.06814e-05	4.42598e-05	FALSE	0.8371
rs1003260	TKR	TNC	deCODE	3.05613e-05	1.12641e-05	TRUE	0.688197
rs2579744	TKR	TNC	deCODE	3.04445e-05	2.3349e-08	TRUE	0.321383
rs2190666	TKR	TNC	deCODE	3.00567e-05	5.80432e-06	TRUE	0.57003
rs11057642	TKR	TNC	deCODE	3.00526e-05	2.71561e-06	TRUE	0.478525
rs16922958	TKR	TNC	deCODE	3.00304e-05	8.6839e-05	FALSE	0.47803
rs11168351	TKR	TNC	deCODE	2.97375e-05	2.09931e-05	TRUE	0.872047
rs9790517	TKR	TNC	deCODE	2.96668e-05	6.30207e-06	TRUE	0.587372
rs11614330	TKR	TNC	deCODE	2.95589e-05	9.18899e-08	TRUE	0.342689
rs7184994	TKR	PLCG1	deCODE	6.55914e-05	3.38641e-07	TRUE	0.164653
rs148024643	TKR	PLCG1	deCODE	6.20849e-05	2.16703e-05	TRUE	0.551272
rs2899611	TKR	PLCG1	deCODE	6.16484e-05	1.14604e-05	TRUE	0.409061
rs6488868	TKR	PLCG1	deCODE	6.16484e-05	1.2453e-05	TRUE	0.42427
rs72732987	TKR	PLCG1	deCODE	5.97799e-05	5.72242e-05	TRUE	0.975364
rs6327	TKR	PLCG1	deCODE	5.92554e-05	8.12381e-06	TRUE	0.370283
rs1292504	TKR	PLCG1	deCODE	5.46454e-05	1.04344e-05	TRUE	0.441692
rs3843750	TKR	PLCG1	deCODE	5.36224e-05	8.51498e-06	TRUE	0.415489
rs7754762	TKR	PLCG1	deCODE	5.11546e-05	1.03671e-05	TRUE	0.467249
rs3755381	TKR	PLCG1	deCODE	5.03162e-05	8.97758e-05	FALSE	0.659801
rs9533090	TKR	PLCG1	deCODE	5.03091e-05	1.06132e-07	TRUE	0.211038
rs7728694	TKR	PLCG1	deCODE	4.833e-05	1.48818e-05	TRUE	0.567458
rs7794796	TKR	PLCG1	deCODE	4.70343e-05	2.87961e-05	TRUE	0.782689
rs2521349	TKR	PLCG1	deCODE	4.69902e-05	9.41961e-06	TRUE	0.484104
rs75621460	TKR	PLCG1	deCODE	4.65904e-05	6.46199e-05	FALSE	0.822582
rs964703	TKR	PLCG1	deCODE	4.61909e-05	0.000264436	FALSE	0.0801865
rs7925720	TKR	PLCG1	deCODE	4.52959e-05	1.91033e-05	TRUE	0.662718
rs9934456	TKR	PLCG1	deCODE	4.51613e-05	1.4723e-05	TRUE	0.594359
rs6124883	TKR	PLCG1	deCODE	4.50519e-05	0.000102807	FALSE	0.526293
rs10076308	TKR	PLCG1	deCODE	4.43159e-05	4.8659e-08	TRUE	0.234142
rs2171126	TKR	PLCG1	deCODE	4.42846e-05	2.3926e-05	TRUE	0.744489
rs4939579	TKR	PLCG1	deCODE	4.40402e-05	2.41203e-06	TRUE	0.347452
rs1923409	TKR	PLCG1	deCODE	4.39085e-05	5.72373e-06	TRUE	0.433836
rs4073717	TKR	PLCG1	deCODE	4.32293e-05	2.12978e-06	TRUE	0.344409
rs17608747	TKR	PLCG1	deCODE	4.25641e-05	2.29998e-05	TRUE	0.749371
rs1440286	TKR	PLCG1	deCODE	4.23607e-05	3.2832e-05	TRUE	0.885552
rs11557154	TKR	PLCG1	deCODE	4.113e-05	1.22995e-05	TRUE	0.591234
rs61944841	TKR	PLCG1	deCODE	4.00051e-05	1.24116e-05	TRUE	0.604581
rs4776880	TKR	PLCG1	deCODE	3.9623e-05	5.73831e-05	FALSE	0.812873
rs73243890	TKR	PLCG1	deCODE	3.91992e-05	5.32765e-05	FALSE	0.847843
rs9907379	TKR	PLCG1	deCODE	3.90692e-05	3.26961e-05	TRUE	0.921598
rs1426371	TKR	PLCG1	deCODE	3.90423e-05	1.09424e-05	TRUE	0.586717
rs1340098	TKR	PLCG1	deCODE	3.88114e-05	2.63535e-05	TRUE	0.839436
rs2076545	TKR	PLCG1	deCODE	3.87916e-05	8.26586e-05	FALSE	0.596583
rs72785717	TKR	PLCG1	deCODE	3.81996e-05	4.33162e-05	FALSE	0.940944
rs7608050	TKR	PLCG1	deCODE	3.80864e-05	5.88401e-05	FALSE	0.781863
rs10414043	TKR	PLCG1	deCODE	3.76021e-05	2.01538e-07	TRUE	0.293511
rs10962559	TKR	PLCG1	deCODE	3.74378e-05	6.44013e-06	TRUE	0.508061
rs112153300	TKR	PLCG1	deCODE	3.7309e-05	7.61312e-05	FALSE	0.631535
rs11911487	TKR	PLCG1	deCODE	3.71122e-05	2.71687e-05	TRUE	0.870874
rs6701378	TKR	PLCG1	deCODE	3.69415e-05	0.000129705	FALSE	0.326238
rs11621300	TKR	PLCG1	deCODE	3.67838e-05	3.29218e-05	TRUE	0.951831
rs72870626	TKR	PLCG1	deCODE	3.64996e-05	2.8704e-05	TRUE	0.899433
rs4367193	TKR	PLCG1	deCODE	3.59119e-05	3.88879e-06	TRUE	0.457367
rs3116961	TKR	PLCG1	deCODE	3.583e-05	0.000136913	FALSE	0.290305
rs72799248	TKR	PLCG1	deCODE	3.55147e-05	4.04257e-05	FALSE	0.941268
rs7213382	TKR	PLCG1	deCODE	3.5274e-05	6.65427e-06	TRUE	0.534584
rs11700159	TKR	PLCG1	deCODE	3.52273e-05	2.93403e-06	TRUE	0.437768
rs148504949	TKR	PLCG1	deCODE	3.49249e-05	2.44987e-06	TRUE	0.422002
rs248831	TKR	PLCG1	deCODE	3.48766e-05	4.43692e-05	FALSE	0.888934
rs11757152	TKR	PLCG1	deCODE	3.45144e-05	7.47332e-09	TRUE	0.284834
rs12187932	TKR	PLCG1	deCODE	3.4365e-05	0.000127511	FALSE	0.31552
rs2687062	TKR	PLCG1	deCODE	3.43334e-05	4.0207e-05	FALSE	0.929106
rs35808887	TKR	PLCG1	deCODE	3.4264e-05	7.4625e-05	FALSE	0.606719
rs12533527	TKR	PLCG1	deCODE	3.36242e-05	2.1923e-05	TRUE	0.836537
rs2616535	TKR	PLCG1	deCODE	3.32474e-05	1.61419e-06	TRUE	0.406005
rs10048976	TKR	PLCG1	deCODE	3.32389e-05	1.4241e-06	TRUE	0.398053
rs911610	TKR	PLCG1	deCODE	3.26222e-05	8.86396e-06	TRUE	0.613343
rs12409279	TKR	PLCG1	deCODE	3.16893e-05	2.31011e-05	TRUE	0.879116
rs2071167	TKR	PLCG1	deCODE	3.10328e-05	6.11987e-06	TRUE	0.567006
rs873786	TKR	PLCG1	deCODE	3.06814e-05	5.91788e-06	TRUE	0.566328
rs1003260	TKR	PLCG1	deCODE	3.05613e-05	4.40707e-05	FALSE	0.837454
rs2579744	TKR	PLCG1	deCODE	3.04445e-05	6.15575e-06	TRUE	0.574611
rs2190666	TKR	PLCG1	deCODE	3.00567e-05	3.7894e-05	FALSE	0.900945
rs11057642	TKR	PLCG1	deCODE	3.00526e-05	7.16718e-05	FALSE	0.581259
rs16922958	TKR	PLCG1	deCODE	3.00304e-05	2.53193e-05	TRUE	0.933988
rs11168351	TKR	PLCG1	deCODE	2.97375e-05	3.48501e-05	FALSE	0.933685
rs9790517	TKR	PLCG1	deCODE	2.96668e-05	1.92483e-05	TRUE	0.844775
rs11614330	TKR	PLCG1	deCODE	2.95589e-05	2.0192e-06	TRUE	0.457934
rs7184994	TKR	PAM	deCODE	6.55914e-05	3.60209e-06	TRUE	0.251663
rs148024643	TKR	PAM	deCODE	6.20849e-05	8.49872e-05	FALSE	0.804487
rs2899611	TKR	PAM	deCODE	6.16484e-05	8.57102e-07	TRUE	0.200493
rs6488868	TKR	PAM	deCODE	6.16484e-05	4.08368e-07	TRUE	0.18247
rs72732987	TKR	PAM	deCODE	5.97799e-05	6.5812e-05	FALSE	0.943898
rs6327	TKR	PAM	deCODE	5.92554e-05	1.23658e-05	TRUE	0.439641
rs1292504	TKR	PAM	deCODE	5.46454e-05	1.98479e-05	TRUE	0.587179
rs3843750	TKR	PAM	deCODE	5.36224e-05	0.000192722	FALSE	0.22522
rs7754762	TKR	PAM	deCODE	5.11546e-05	7.21139e-05	FALSE	0.804385
rs3755381	TKR	PAM	deCODE	5.03162e-05	1.15053e-05	TRUE	0.493913
rs9533090	TKR	PAM	deCODE	5.03091e-05	2.87397e-06	TRUE	0.318471
rs7728694	TKR	PAM	deCODE	4.833e-05	2.11009e-05	TRUE	0.66297
rs7794796	TKR	PAM	deCODE	4.70343e-05	3.24332e-05	TRUE	0.829744
rs2521349	TKR	PAM	deCODE	4.69902e-05	0.000254165	FALSE	0.0929924
rs75621460	TKR	PAM	deCODE	4.65904e-05	7.05441e-05	FALSE	0.771165
rs964703	TKR	PAM	deCODE	4.61909e-05	4.40699e-06	TRUE	0.385314
rs7925720	TKR	PAM	deCODE	4.52959e-05	1.2028e-05	TRUE	0.546501
rs9934456	TKR	PAM	deCODE	4.51613e-05	5.72984e-05	FALSE	0.875337
rs6124883	TKR	PAM	deCODE	4.50519e-05	2.71199e-07	TRUE	0.252354
rs10076308	TKR	PAM	deCODE	4.43159e-05	0.000128033	FALSE	0.389181
rs2171126	TKR	PAM	deCODE	4.42846e-05	8.24399e-07	TRUE	0.288149
rs4939579	TKR	PAM	deCODE	4.40402e-05	1.88317e-05	TRUE	0.67119
rs1923409	TKR	PAM	deCODE	4.39085e-05	1.57831e-07	TRUE	0.24955
rs4073717	TKR	PAM	deCODE	4.32293e-05	3.4074e-06	TRUE	0.382092
rs17608747	TKR	PAM	deCODE	4.25641e-05	7.90155e-08	TRUE	0.248511
rs1440286	TKR	PAM	deCODE	4.23607e-05	2.08342e-07	TRUE	0.263226
rs11557154	TKR	PAM	deCODE	4.113e-05	9.39901e-05	FALSE	0.544223
rs61944841	TKR	PAM	deCODE	4.00051e-05	2.38846e-05	TRUE	0.790459
rs4776880	TKR	PAM	deCODE	3.9623e-05	7.00747e-05	FALSE	0.701081
rs73243890	TKR	PAM	deCODE	3.91992e-05	4.1558e-05	FALSE	0.972632
rs9907379	TKR	PAM	deCODE	3.90692e-05	2.09282e-05	TRUE	0.756759
rs1426371	TKR	PAM	deCODE	3.90423e-05	1.89821e-05	TRUE	0.726573
rs1340098	TKR	PAM	deCODE	3.88114e-05	1.79884e-05	TRUE	0.713229
rs2076545	TKR	PAM	deCODE	3.87916e-05	1.87752e-05	TRUE	0.726082
rs72785717	TKR	PAM	deCODE	3.81996e-05	0.139305	FALSE	0
rs7608050	TKR	PAM	deCODE	3.80864e-05	1.55215e-05	TRUE	0.68024
rs10414043	TKR	PAM	deCODE	3.76021e-05	2.54947e-05	TRUE	0.841364
rs10962559	TKR	PAM	deCODE	3.74378e-05	3.75629e-06	TRUE	0.439707
rs112153300	TKR	PAM	deCODE	3.7309e-05	4.06603e-06	TRUE	0.453428
rs11911487	TKR	PAM	deCODE	3.71122e-05	6.39476e-05	FALSE	0.724842
rs6701378	TKR	PAM	deCODE	3.69415e-05	1.2668e-05	TRUE	0.641525
rs11621300	TKR	PAM	deCODE	3.67838e-05	5.33033e-05	FALSE	0.819511
rs72870626	TKR	PAM	deCODE	3.64996e-05	9.16066e-05	FALSE	0.514215
rs4367193	TKR	PAM	deCODE	3.59119e-05	5.60271e-06	TRUE	0.502745
rs3116961	TKR	PAM	deCODE	3.583e-05	0.000279247	FALSE	0.0472007
rs72799248	TKR	PAM	deCODE	3.55147e-05	2.11286e-05	TRUE	0.80117
rs7213382	TKR	PAM	deCODE	3.5274e-05	0.000114732	FALSE	0.377684
rs11700159	TKR	PAM	deCODE	3.52273e-05	0	TRUE	0.275381
rs148504949	TKR	PAM	deCODE	3.49249e-05	5.18612e-05	FALSE	0.811303
rs248831	TKR	PAM	deCODE	3.48766e-05	5.89097e-05	FALSE	0.743542
rs11757152	TKR	PAM	deCODE	3.45144e-05	2.26031e-07	TRUE	0.318448
rs12187932	TKR	PAM	deCODE	3.4365e-05	5.21518e-05	FALSE	0.801594
rs2687062	TKR	PAM	deCODE	3.43334e-05	6.30976e-05	FALSE	0.700148
rs35808887	TKR	PAM	deCODE	3.4264e-05	1.59684e-07	TRUE	0.313445
rs12533527	TKR	PAM	deCODE	3.36242e-05	6.93655e-06	TRUE	0.558621
rs2616535	TKR	PAM	deCODE	3.32474e-05	3.32595e-05	FALSE	0.999846
rs10048976	TKR	PAM	deCODE	3.32389e-05	7.11956e-05	FALSE	0.621304
rs911610	TKR	PAM	deCODE	3.26222e-05	1.61218e-06	TRUE	0.411729
rs12409279	TKR	PAM	deCODE	3.16893e-05	1.33983e-05	TRUE	0.715951
rs2071167	TKR	PAM	deCODE	3.10328e-05	8.30245e-06	TRUE	0.619099
rs873786	TKR	PAM	deCODE	3.06814e-05	4.41872e-05	FALSE	0.837887
rs1003260	TKR	PAM	deCODE	3.05613e-05	8.25015e-06	TRUE	0.623634
rs2579744	TKR	PAM	deCODE	3.04445e-05	7.59502e-07	TRUE	0.390462
rs2190666	TKR	PAM	deCODE	3.00567e-05	5.08509e-06	TRUE	0.550836
rs11057642	TKR	PAM	deCODE	3.00526e-05	2.6583e-05	TRUE	0.951928
rs16922958	TKR	PAM	deCODE	3.00304e-05	0.00010241	FALSE	0.39115
rs11168351	TKR	PAM	deCODE	2.97375e-05	0.000106728	FALSE	0.367275
rs9790517	TKR	PAM	deCODE	2.96668e-05	3.10788e-06	TRUE	0.496009
rs11614330	TKR	PAM	deCODE	2.95589e-05	0.000118457	FALSE	0.314016
rs7184994	TKR	MGP	deCODE	6.55914e-05	8.59325e-06	TRUE	0.339442
rs148024643	TKR	MGP	deCODE	6.20849e-05	6.66434e-05	FALSE	0.958121
rs2899611	TKR	MGP	deCODE	6.16484e-05	5.25752e-06	TRUE	0.304205
rs6488868	TKR	MGP	deCODE	6.16484e-05	1.24737e-06	TRUE	0.21318
rs72732987	TKR	MGP	deCODE	5.97799e-05	5.40076e-06	TRUE	0.31753
rs6327	TKR	MGP	deCODE	5.92554e-05	5.54945e-05	TRUE	0.963397
rs1292504	TKR	MGP	deCODE	5.46454e-05	9.42436e-06	TRUE	0.424306
rs3843750	TKR	MGP	deCODE	5.36224e-05	1.2346e-05	TRUE	0.481332
rs7754762	TKR	MGP	deCODE	5.11546e-05	6.81629e-06	TRUE	0.401166
rs3755381	TKR	MGP	deCODE	5.03162e-05	1.12468e-07	TRUE	0.211664
rs9533090	TKR	MGP	deCODE	5.03091e-05	1.9453e-05	TRUE	0.620062
rs7728694	TKR	MGP	deCODE	4.833e-05	4.29491e-06	TRUE	0.367218
rs7794796	TKR	MGP	deCODE	4.70343e-05	3.74847e-05	TRUE	0.891817
rs2521349	TKR	MGP	deCODE	4.69902e-05	0.000150036	FALSE	0.318756
rs75621460	TKR	MGP	deCODE	4.65904e-05	3.83723e-06	TRUE	0.368299
rs964703	TKR	MGP	deCODE	4.61909e-05	4.88142e-05	FALSE	0.971937
rs7925720	TKR	MGP	deCODE	4.52959e-05	5.90902e-05	FALSE	0.859608
rs9934456	TKR	MGP	deCODE	4.51613e-05	6.4977e-05	FALSE	0.804426
rs6124883	TKR	MGP	deCODE	4.50519e-05	7.36401e-06	TRUE	0.459767
rs10076308	TKR	MGP	deCODE	4.43159e-05	0.000148203	FALSE	0.307799
rs2171126	TKR	MGP	deCODE	4.42846e-05	6.75495e-05	FALSE	0.772484
rs4939579	TKR	MGP	deCODE	4.40402e-05	2.14964e-05	TRUE	0.711647
rs1923409	TKR	MGP	deCODE	4.39085e-05	5.31672e-06	TRUE	0.424489
rs4073717	TKR	MGP	deCODE	4.32293e-05	6.12145e-05	FALSE	0.817415
rs17608747	TKR	MGP	deCODE	4.25641e-05	1.44086e-05	TRUE	0.61405
rs1440286	TKR	MGP	deCODE	4.23607e-05	6.91903e-05	FALSE	0.737977
rs11557154	TKR	MGP	deCODE	4.113e-05	1.40067e-09	TRUE	0.238716
rs61944841	TKR	MGP	deCODE	4.00051e-05	0.000111955	FALSE	0.431535
rs4776880	TKR	MGP	deCODE	3.9623e-05	2.26116e-05	TRUE	0.775949
rs73243890	TKR	MGP	deCODE	3.91992e-05	0.000105247	FALSE	0.459944
rs9907379	TKR	MGP	deCODE	3.90692e-05	2.95872e-06	TRUE	0.402395
rs1426371	TKR	MGP	deCODE	3.90423e-05	2.35176e-05	TRUE	0.795933
rs1340098	TKR	MGP	deCODE	3.88114e-05	0.000245015	FALSE	0.0815626
rs2076545	TKR	MGP	deCODE	3.87916e-05	1.33056e-05	TRUE	0.633342
rs72785717	TKR	MGP	deCODE	3.81996e-05	2.42646e-05	TRUE	0.816667
rs7608050	TKR	MGP	deCODE	3.80864e-05	5.31276e-05	FALSE	0.836503
rs10414043	TKR	MGP	deCODE	3.76021e-05	5.28583e-05	FALSE	0.833348
rs10962559	TKR	MGP	deCODE	3.74378e-05	1.89396e-05	TRUE	0.744017
rs112153300	TKR	MGP	deCODE	3.7309e-05	4.94881e-06	TRUE	0.476729
rs11911487	TKR	MGP	deCODE	3.71122e-05	7.60149e-07	TRUE	0.334729
rs6701378	TKR	MGP	deCODE	3.69415e-05	1.98733e-08	TRUE	0.272472
rs11621300	TKR	MGP	deCODE	3.67838e-05	1.00234e-05	TRUE	0.592522
rs72870626	TKR	MGP	deCODE	3.64996e-05	0.000147079	FALSE	0.260689
rs4367193	TKR	MGP	deCODE	3.59119e-05	1.90164e-08	TRUE	0.279162
rs3116961	TKR	MGP	deCODE	3.583e-05	0.000192262	FALSE	0.144827
rs72799248	TKR	MGP	deCODE	3.55147e-05	7.07252e-06	TRUE	0.542
rs7213382	TKR	MGP	deCODE	3.5274e-05	0.000153499	FALSE	0.233096
rs11700159	TKR	MGP	deCODE	3.52273e-05	9.61092e-06	TRUE	0.602347
rs148504949	TKR	MGP	deCODE	3.49249e-05	9.67626e-06	TRUE	0.60493
rs248831	TKR	MGP	deCODE	3.48766e-05	0.000100238	FALSE	0.447752
rs11757152	TKR	MGP	deCODE	3.45144e-05	7.05758e-05	FALSE	0.640678
rs12187932	TKR	MGP	deCODE	3.4365e-05	0.00012471	FALSE	0.326761
rs2687062	TKR	MGP	deCODE	3.43334e-05	6.11885e-05	FALSE	0.716797
rs35808887	TKR	MGP	deCODE	3.4264e-05	2.19863e-07	TRUE	0.319633
rs12533527	TKR	MGP	deCODE	3.36242e-05	4.09622e-07	TRUE	0.340421
rs2616535	TKR	MGP	deCODE	3.32474e-05	4.41565e-05	FALSE	0.870935
rs10048976	TKR	MGP	deCODE	3.32389e-05	6.20072e-06	TRUE	0.54491
rs911610	TKR	MGP	deCODE	3.26222e-05	5.49635e-05	FALSE	0.753092
rs12409279	TKR	MGP	deCODE	3.16893e-05	1.05528e-06	TRUE	0.395059
rs2071167	TKR	MGP	deCODE	3.10328e-05	4.06297e-05	FALSE	0.881933
rs873786	TKR	MGP	deCODE	3.06814e-05	2.10209e-06	TRUE	0.450309
rs1003260	TKR	MGP	deCODE	3.05613e-05	3.14983e-06	TRUE	0.488006
rs2579744	TKR	MGP	deCODE	3.04445e-05	1.61359e-05	TRUE	0.781483
rs2190666	TKR	MGP	deCODE	3.00567e-05	6.3916e-05	FALSE	0.642386
rs11057642	TKR	MGP	deCODE	3.00526e-05	1.95087e-05	TRUE	0.843922
rs16922958	TKR	MGP	deCODE	3.00304e-05	1.21888e-07	TRUE	0.343006
rs11168351	TKR	MGP	deCODE	2.97375e-05	2.60876e-05	TRUE	0.949066
rs9790517	TKR	MGP	deCODE	2.96668e-05	3.24385e-07	TRUE	0.367418
rs11614330	TKR	MGP	deCODE	2.95589e-05	0.02324	FALSE	3.31331e-165
rs7184994	TKR	ART4	deCODE	6.55914e-05	1.53482e-05	TRUE	0.439553
rs148024643	TKR	ART4	deCODE	6.20849e-05	5.33606e-05	TRUE	0.915437
rs2899611	TKR	ART4	deCODE	6.16484e-05	1.48441e-05	TRUE	0.459821
rs6488868	TKR	ART4	deCODE	6.16484e-05	0.000124609	FALSE	0.540483
rs72732987	TKR	ART4	deCODE	5.97799e-05	0.000113316	FALSE	0.59023
rs6327	TKR	ART4	deCODE	5.92554e-05	2.01795e-05	TRUE	0.55353
rs1292504	TKR	ART4	deCODE	5.46454e-05	9.04017e-05	FALSE	0.69572
rs3843750	TKR	ART4	deCODE	5.36224e-05	2.7923e-05	TRUE	0.706283
rs7754762	TKR	ART4	deCODE	5.11546e-05	5.66059e-05	FALSE	0.945254
rs3755381	TKR	ART4	deCODE	5.03162e-05	6.91611e-05	FALSE	0.82118
rs9533090	TKR	ART4	deCODE	5.03091e-05	6.35586e-06	TRUE	0.398122
rs7728694	TKR	ART4	deCODE	4.833e-05	5.64536e-05	FALSE	0.917345
rs7794796	TKR	ART4	deCODE	4.70343e-05	4.79111e-08	TRUE	0.219684
rs2521349	TKR	ART4	deCODE	4.69902e-05	8.20609e-06	TRUE	0.460809
rs75621460	TKR	ART4	deCODE	4.65904e-05	1.29411e-05	TRUE	0.550652
rs964703	TKR	ART4	deCODE	4.61909e-05	8.78547e-05	FALSE	0.633889
rs7925720	TKR	ART4	deCODE	4.52959e-05	3.16941e-06	TRUE	0.360185
rs9934456	TKR	ART4	deCODE	4.51613e-05	1.38501e-06	TRUE	0.305899
rs6124883	TKR	ART4	deCODE	4.50519e-05	6.24848e-07	TRUE	0.27361
rs10076308	TKR	ART4	deCODE	4.43159e-05	0.000153609	FALSE	0.288901
rs2171126	TKR	ART4	deCODE	4.42846e-05	1.05028e-05	TRUE	0.528036
rs4939579	TKR	ART4	deCODE	4.40402e-05	1.09607e-06	TRUE	0.30156
rs1923409	TKR	ART4	deCODE	4.39085e-05	3.06959e-07	TRUE	0.261664
rs4073717	TKR	ART4	deCODE	4.32293e-05	1.67632e-05	TRUE	0.6466
rs17608747	TKR	ART4	deCODE	4.25641e-05	3.38804e-06	TRUE	0.386653
rs1440286	TKR	ART4	deCODE	4.23607e-05	7.86992e-08	TRUE	0.249601
rs11557154	TKR	ART4	deCODE	4.113e-05	1.88796e-05	TRUE	0.702319
rs61944841	TKR	ART4	deCODE	4.00051e-05	2.26806e-06	TRUE	0.373156
rs4776880	TKR	ART4	deCODE	3.9623e-05	5.94963e-08	TRUE	0.263329
rs73243890	TKR	ART4	deCODE	3.91992e-05	7.54753e-05	FALSE	0.653783
rs9907379	TKR	ART4	deCODE	3.90692e-05	2.89196e-07	TRUE	0.291026
rs1426371	TKR	ART4	deCODE	3.90423e-05	4.59894e-06	TRUE	0.448047
rs1340098	TKR	ART4	deCODE	3.88114e-05	2.16694e-06	TRUE	0.379236
rs2076545	TKR	ART4	deCODE	3.87916e-05	0.000124992	FALSE	0.359995
rs72785717	TKR	ART4	deCODE	3.81996e-05	8.33625e-06	TRUE	0.54284
rs7608050	TKR	ART4	deCODE	3.80864e-05	0.000148174	FALSE	0.267711
rs10414043	TKR	ART4	deCODE	3.76021e-05	0.000225272	FALSE	0.100804
rs10962559	TKR	ART4	deCODE	3.74378e-05	4.21997e-06	TRUE	0.452519
rs112153300	TKR	ART4	deCODE	3.7309e-05	2.22521e-05	TRUE	0.798834
rs11911487	TKR	ART4	deCODE	3.71122e-05	2.36477e-05	TRUE	0.820323
rs6701378	TKR	ART4	deCODE	3.69415e-05	2.72146e-05	TRUE	0.873523
rs11621300	TKR	ART4	deCODE	3.67838e-05	3.47668e-05	TRUE	0.975166
rs72870626	TKR	ART4	deCODE	3.64996e-05	2.53485e-05	TRUE	0.852409
rs4367193	TKR	ART4	deCODE	3.59119e-05	1.85897e-06	TRUE	0.392177
rs3116961	TKR	ART4	deCODE	3.583e-05	0.000254885	FALSE	0.0648168
rs72799248	TKR	ART4	deCODE	3.55147e-05	4.13904e-06	TRUE	0.468285
rs7213382	TKR	ART4	deCODE	3.5274e-05	1.03903e-05	TRUE	0.615655
rs11700159	TKR	ART4	deCODE	3.52273e-05	2.82625e-05	TRUE	0.909427
rs148504949	TKR	ART4	deCODE	3.49249e-05	3.82001e-05	FALSE	0.960069
rs248831	TKR	ART4	deCODE	3.48766e-05	1.37611e-06	TRUE	0.381618
rs11757152	TKR	ART4	deCODE	3.45144e-05	2.73787e-05	TRUE	0.905511
rs12187932	TKR	ART4	deCODE	3.4365e-05	0.00025098	FALSE	0.0650501
rs2687062	TKR	ART4	deCODE	3.43334e-05	3.041e-05	TRUE	0.949172
rs35808887	TKR	ART4	deCODE	3.4264e-05	1.73395e-05	TRUE	0.754844
rs12533527	TKR	ART4	deCODE	3.36242e-05	4.5755e-06	TRUE	0.498843
rs2616535	TKR	ART4	deCODE	3.32474e-05	2.91601e-08	TRUE	0.301036
rs10048976	TKR	ART4	deCODE	3.32389e-05	8.47208e-06	TRUE	0.59773
rs911610	TKR	ART4	deCODE	3.26222e-05	3.65283e-05	FALSE	0.951036
rs12409279	TKR	ART4	deCODE	3.16893e-05	5.02031e-05	FALSE	0.787854
rs2071167	TKR	ART4	deCODE	3.10328e-05	1.42302e-05	TRUE	0.739554
rs873786	TKR	ART4	deCODE	3.06814e-05	1.23188e-06	TRUE	0.413553
rs1003260	TKR	ART4	deCODE	3.05613e-05	2.9634e-05	TRUE	0.987542
rs2579744	TKR	ART4	deCODE	3.04445e-05	9.9479e-06	TRUE	0.662193
rs2190666	TKR	ART4	deCODE	3.00567e-05	3.33031e-07	TRUE	0.364602
rs11057642	TKR	ART4	deCODE	3.00526e-05	0.000143414	FALSE	0.230018
rs16922958	TKR	ART4	deCODE	3.00304e-05	1.01393e-05	TRUE	0.671357
rs11168351	TKR	ART4	deCODE	2.97375e-05	4.18829e-07	TRUE	0.374382
rs9790517	TKR	ART4	deCODE	2.96668e-05	2.96239e-05	TRUE	0.999419
rs11614330	TKR	ART4	deCODE	2.95589e-05	0.430107	FALSE	0
rs7184994	TKR	CNP	deCODE	6.55914e-05	4.26636e-06	TRUE	0.264706
rs148024643	TKR	CNP	deCODE	6.20849e-05	1.46656e-05	TRUE	0.454206
rs2899611	TKR	CNP	deCODE	6.16484e-05	2.37476e-05	TRUE	0.581946
rs6488868	TKR	CNP	deCODE	6.16484e-05	2.10277e-08	TRUE	0.154301
rs72732987	TKR	CNP	deCODE	5.97799e-05	9.52754e-06	TRUE	0.390576
rs6327	TKR	CNP	deCODE	5.92554e-05	6.41451e-07	TRUE	0.202416
rs1292504	TKR	CNP	deCODE	5.46454e-05	1.31696e-08	TRUE	0.178557
rs3843750	TKR	CNP	deCODE	5.36224e-05	7.96624e-06	TRUE	0.405441
rs7754762	TKR	CNP	deCODE	5.11546e-05	5.96083e-05	FALSE	0.916314
rs3755381	TKR	CNP	deCODE	5.03162e-05	6.14602e-05	FALSE	0.890297
rs9533090	TKR	CNP	deCODE	5.03091e-05	3.32829e-06	TRUE	0.330182
rs7728694	TKR	CNP	deCODE	4.833e-05	5.67127e-06	TRUE	0.398338
rs7794796	TKR	CNP	deCODE	4.70343e-05	1.02582e-06	TRUE	0.279875
rs2521349	TKR	CNP	deCODE	4.69902e-05	5.34198e-09	TRUE	0.21004
rs75621460	TKR	CNP	deCODE	4.65904e-05	8.31094e-05	FALSE	0.671951
rs964703	TKR	CNP	deCODE	4.61909e-05	0.000163327	FALSE	0.268726
rs7925720	TKR	CNP	deCODE	4.52959e-05	5.08235e-05	FALSE	0.941226
rs9934456	TKR	CNP	deCODE	4.51613e-05	8.52795e-05	FALSE	0.642326
rs6124883	TKR	CNP	deCODE	4.50519e-05	0.000114891	FALSE	0.458814
rs10076308	TKR	CNP	deCODE	4.43159e-05	1.10752e-05	TRUE	0.538305
rs2171126	TKR	CNP	deCODE	4.42846e-05	4.06417e-06	TRUE	0.391227
rs4939579	TKR	CNP	deCODE	4.40402e-05	4.37559e-07	TRUE	0.269448
rs1923409	TKR	CNP	deCODE	4.39085e-05	0	TRUE	0.220621
rs4073717	TKR	CNP	deCODE	4.32293e-05	1.05963e-05	TRUE	0.539494
rs17608747	TKR	CNP	deCODE	4.25641e-05	2.0286e-07	TRUE	0.261574
rs1440286	TKR	CNP	deCODE	4.23607e-05	9.04432e-07	TRUE	0.304245
rs11557154	TKR	CNP	deCODE	4.113e-05	3.33636e-07	TRUE	0.280864
rs61944841	TKR	CNP	deCODE	4.00051e-05	3.16925e-06	TRUE	0.400966
rs4776880	TKR	CNP	deCODE	3.9623e-05	3.56788e-05	TRUE	0.952606
rs73243890	TKR	CNP	deCODE	3.91992e-05	1.08605e-05	TRUE	0.583656
rs9907379	TKR	CNP	deCODE	3.90692e-05	2.38865e-05	TRUE	0.801078
rs1426371	TKR	CNP	deCODE	3.90423e-05	1.21368e-06	TRUE	0.341371
rs1340098	TKR	CNP	deCODE	3.88114e-05	7.61491e-05	FALSE	0.644514
rs2076545	TKR	CNP	deCODE	3.87916e-05	0.000213056	FALSE	0.121861
rs72785717	TKR	CNP	deCODE	3.81996e-05	7.31078e-05	FALSE	0.661472
rs7608050	TKR	CNP	deCODE	3.80864e-05	1.2791e-06	TRUE	0.351939
rs10414043	TKR	CNP	deCODE	3.76021e-05	7.66521e-05	FALSE	0.627776
rs10962559	TKR	CNP	deCODE	3.74378e-05	5.81433e-06	TRUE	0.493198
rs112153300	TKR	CNP	deCODE	3.7309e-05	9.40834e-06	TRUE	0.577414
rs11911487	TKR	CNP	deCODE	3.71122e-05	4.82477e-06	TRUE	0.471619
rs6701378	TKR	CNP	deCODE	3.69415e-05	2.62312e-06	TRUE	0.409894
rs11621300	TKR	CNP	deCODE	3.67838e-05	3.63718e-05	TRUE	0.994983
rs72870626	TKR	CNP	deCODE	3.64996e-05	1.28332e-05	TRUE	0.649513
rs4367193	TKR	CNP	deCODE	3.59119e-05	3.35089e-06	TRUE	0.441694
rs3116961	TKR	CNP	deCODE	3.583e-05	4.63911e-05	FALSE	0.878639
rs72799248	TKR	CNP	deCODE	3.55147e-05	9.89437e-06	TRUE	0.603088
rs7213382	TKR	CNP	deCODE	3.5274e-05	4.95905e-06	TRUE	0.492575
rs11700159	TKR	CNP	deCODE	3.52273e-05	4.16767e-05	FALSE	0.923794
rs148504949	TKR	CNP	deCODE	3.49249e-05	5.78793e-05	FALSE	0.753632
rs248831	TKR	CNP	deCODE	3.48766e-05	3.05225e-05	TRUE	0.943857
rs11757152	TKR	CNP	deCODE	3.45144e-05	1.7045e-05	TRUE	0.746944
rs12187932	TKR	CNP	deCODE	3.4365e-05	1.85662e-05	TRUE	0.774025
rs2687062	TKR	CNP	deCODE	3.43334e-05	1.84676e-06	TRUE	0.405583
rs35808887	TKR	CNP	deCODE	3.4264e-05	8.94757e-06	TRUE	0.596788
rs12533527	TKR	CNP	deCODE	3.36242e-05	7.04732e-06	TRUE	0.561227
rs2616535	TKR	CNP	deCODE	3.32474e-05	7.60944e-05	FALSE	0.584645
rs10048976	TKR	CNP	deCODE	3.32389e-05	1.28034e-05	TRUE	0.686005
rs911610	TKR	CNP	deCODE	3.26222e-05	0.000140422	FALSE	0.256608
rs12409279	TKR	CNP	deCODE	3.16893e-05	1.14564e-06	TRUE	0.399498
rs2071167	TKR	CNP	deCODE	3.10328e-05	3.41463e-05	FALSE	0.959785
rs873786	TKR	CNP	deCODE	3.06814e-05	6.43274e-07	TRUE	0.381852
rs1003260	TKR	CNP	deCODE	3.05613e-05	2.06087e-06	TRUE	0.449557
rs2579744	TKR	CNP	deCODE	3.04445e-05	3.99052e-06	TRUE	0.515284
rs2190666	TKR	CNP	deCODE	3.00567e-05	6.56317e-05	FALSE	0.628338
rs11057642	TKR	CNP	deCODE	3.00526e-05	7.59353e-07	TRUE	0.394104
rs16922958	TKR	CNP	deCODE	3.00304e-05	1.55196e-07	TRUE	0.347239
rs11168351	TKR	CNP	deCODE	2.97375e-05	0.000137931	FALSE	0.244881
rs9790517	TKR	CNP	deCODE	2.96668e-05	4.30415e-06	TRUE	0.533169
rs11614330	TKR	CNP	deCODE	2.95589e-05	3.2502e-06	TRUE	0.50179
rs7184994	TKR	DNAJB12	deCODE	6.55914e-05	1.80838e-05	TRUE	0.477051
rs148024643	TKR	DNAJB12	deCODE	6.20849e-05	9.95933e-05	FALSE	0.697906
rs2899611	TKR	DNAJB12	deCODE	6.16484e-05	6.1113e-06	TRUE	0.320057
rs6488868	TKR	DNAJB12	deCODE	6.16484e-05	6.37291e-05	FALSE	0.980622
rs72732987	TKR	DNAJB12	deCODE	5.97799e-05	9.591e-05	FALSE	0.703146
rs6327	TKR	DNAJB12	deCODE	5.92554e-05	1.05561e-05	TRUE	0.410941
rs1292504	TKR	DNAJB12	deCODE	5.46454e-05	3.69281e-05	TRUE	0.807888
rs3843750	TKR	DNAJB12	deCODE	5.36224e-05	6.92539e-05	FALSE	0.853452
rs7754762	TKR	DNAJB12	deCODE	5.11546e-05	1.35516e-08	TRUE	0.193379
rs3755381	TKR	DNAJB12	deCODE	5.03162e-05	1.95829e-05	TRUE	0.621924
rs9533090	TKR	DNAJB12	deCODE	5.03091e-05	1.88345e-05	TRUE	0.610874
rs7728694	TKR	DNAJB12	deCODE	4.833e-05	5.64568e-09	TRUE	0.203811
rs7794796	TKR	DNAJB12	deCODE	4.70343e-05	9.83527e-05	FALSE	0.571693
rs2521349	TKR	DNAJB12	deCODE	4.69902e-05	8.4708e-06	TRUE	0.465975
rs75621460	TKR	DNAJB12	deCODE	4.65904e-05	2.71348e-07	TRUE	0.243826
rs964703	TKR	DNAJB12	deCODE	4.61909e-05	2.66895e-07	TRUE	0.245781
rs7925720	TKR	DNAJB12	deCODE	4.52959e-05	0.000204723	FALSE	0.161232
rs9934456	TKR	DNAJB12	deCODE	4.51613e-05	1.55579e-05	TRUE	0.608154
rs6124883	TKR	DNAJB12	deCODE	4.50519e-05	2.76393e-05	TRUE	0.787959
rs10076308	TKR	DNAJB12	deCODE	4.43159e-05	7.11228e-05	FALSE	0.742624
rs2171126	TKR	DNAJB12	deCODE	4.42846e-05	3.17966e-05	TRUE	0.851062
rs4939579	TKR	DNAJB12	deCODE	4.40402e-05	9.03518e-05	FALSE	0.595887
rs1923409	TKR	DNAJB12	deCODE	4.39085e-05	1.09071e-05	TRUE	0.538949
rs4073717	TKR	DNAJB12	deCODE	4.32293e-05	3.43606e-05	TRUE	0.895139
rs17608747	TKR	DNAJB12	deCODE	4.25641e-05	4.53416e-05	FALSE	0.969109
rs1440286	TKR	DNAJB12	deCODE	4.23607e-05	7.6216e-05	FALSE	0.681277
rs11557154	TKR	DNAJB12	deCODE	4.113e-05	2.08634e-05	TRUE	0.733058
rs61944841	TKR	DNAJB12	deCODE	4.00051e-05	8.72389e-06	TRUE	0.533252
rs4776880	TKR	DNAJB12	deCODE	3.9623e-05	2.98524e-06	TRUE	0.39853
rs73243890	TKR	DNAJB12	deCODE	3.91992e-05	3.41477e-05	TRUE	0.938522
rs9907379	TKR	DNAJB12	deCODE	3.90692e-05	3.91784e-06	TRUE	0.429859
rs1426371	TKR	DNAJB12	deCODE	3.90423e-05	1.65996e-05	TRUE	0.687735
rs1340098	TKR	DNAJB12	deCODE	3.88114e-05	1.50235e-08	TRUE	0.259024
rs2076545	TKR	DNAJB12	deCODE	3.87916e-05	0.000213056	FALSE	0.121861
rs72785717	TKR	DNAJB12	deCODE	3.81996e-05	4.09522e-05	FALSE	0.967749
rs7608050	TKR	DNAJB12	deCODE	3.80864e-05	0.000294108	FALSE	0.0425976
rs10414043	TKR	DNAJB12	deCODE	3.76021e-05	7.32027e-05	FALSE	0.654134
rs10962559	TKR	DNAJB12	deCODE	3.74378e-05	1.36374e-05	TRUE	0.653896
rs112153300	TKR	DNAJB12	deCODE	3.7309e-05	1.10273e-05	TRUE	0.60954
rs11911487	TKR	DNAJB12	deCODE	3.71122e-05	4.99485e-05	FALSE	0.856948
rs6701378	TKR	DNAJB12	deCODE	3.69415e-05	1.50469e-05	TRUE	0.684411
rs11621300	TKR	DNAJB12	deCODE	3.67838e-05	6.60954e-05	FALSE	0.703038
rs72870626	TKR	DNAJB12	deCODE	3.64996e-05	9.0314e-05	FALSE	0.522325
rs4367193	TKR	DNAJB12	deCODE	3.59119e-05	1.27801e-05	TRUE	0.654944
rs3116961	TKR	DNAJB12	deCODE	3.583e-05	0.000220711	FALSE	0.100728
rs72799248	TKR	DNAJB12	deCODE	3.55147e-05	1.28244e-05	TRUE	0.660316
rs7213382	TKR	DNAJB12	deCODE	3.5274e-05	2.0386e-05	TRUE	0.792359
rs11700159	TKR	DNAJB12	deCODE	3.52273e-05	4.74046e-05	FALSE	0.861424
rs148504949	TKR	DNAJB12	deCODE	3.49249e-05	4.22262e-06	TRUE	0.476186
rs248831	TKR	DNAJB12	deCODE	3.48766e-05	3.95844e-05	FALSE	0.943113
rs11757152	TKR	DNAJB12	deCODE	3.45144e-05	7.73179e-06	TRUE	0.567504
rs12187932	TKR	DNAJB12	deCODE	3.4365e-05	0.000424996	FALSE	0.00638282
rs2687062	TKR	DNAJB12	deCODE	3.43334e-05	1.24183e-05	TRUE	0.666029
rs35808887	TKR	DNAJB12	deCODE	3.4264e-05	0.000115776	FALSE	0.364474
rs12533527	TKR	DNAJB12	deCODE	3.36242e-05	3.76018e-05	FALSE	0.950871
rs2616535	TKR	DNAJB12	deCODE	3.32474e-05	2.30664e-06	TRUE	0.432419
rs10048976	TKR	DNAJB12	deCODE	3.32389e-05	2.81761e-05	TRUE	0.932649
rs911610	TKR	DNAJB12	deCODE	3.26222e-05	8.40645e-05	FALSE	0.522892
rs12409279	TKR	DNAJB12	deCODE	3.16893e-05	1.71341e-05	TRUE	0.78304
rs2071167	TKR	DNAJB12	deCODE	3.10328e-05	4.84943e-07	TRUE	0.367573
rs873786	TKR	DNAJB12	deCODE	3.06814e-05	1.42839e-05	TRUE	0.745294
rs1003260	TKR	DNAJB12	deCODE	3.05613e-05	4.43712e-06	TRUE	0.527253
rs2579744	TKR	DNAJB12	deCODE	3.04445e-05	3.49561e-06	TRUE	0.50013
rs2190666	TKR	DNAJB12	deCODE	3.00567e-05	3.52953e-05	FALSE	0.932451
rs11057642	TKR	DNAJB12	deCODE	3.00526e-05	0.000124807	FALSE	0.292932
rs16922958	TKR	DNAJB12	deCODE	3.00304e-05	1.50447e-07	TRUE	0.346663
rs11168351	TKR	DNAJB12	deCODE	2.97375e-05	8.53306e-06	TRUE	0.639782
rs9790517	TKR	DNAJB12	deCODE	2.96668e-05	5.82623e-07	TRUE	0.386756
rs11614330	TKR	DNAJB12	deCODE	2.95589e-05	4.96002e-05	FALSE	0.766593
rs7184994	TKR	KIAA1161	deCODE	6.55914e-05	3.37663e-06	TRUE	0.247077
rs148024643	TKR	KIAA1161	deCODE	6.20849e-05	2.37939e-05	TRUE	0.579107
rs2899611	TKR	KIAA1161	deCODE	6.16484e-05	1.28492e-06	TRUE	0.214328
rs6488868	TKR	KIAA1161	deCODE	6.16484e-05	7.42364e-06	TRUE	0.343287
rs72732987	TKR	KIAA1161	deCODE	5.97799e-05	1.21969e-05	TRUE	0.433286
rs6327	TKR	KIAA1161	deCODE	5.92554e-05	1.15587e-05	TRUE	0.426981
rs1292504	TKR	KIAA1161	deCODE	5.46454e-05	9.1165e-05	FALSE	0.690255
rs3843750	TKR	KIAA1161	deCODE	5.36224e-05	2.33584e-06	TRUE	0.284092
rs7754762	TKR	KIAA1161	deCODE	5.11546e-05	8.45494e-06	TRUE	0.432659
rs3755381	TKR	KIAA1161	deCODE	5.03162e-05	4.66746e-05	TRUE	0.961452
rs9533090	TKR	KIAA1161	deCODE	5.03091e-05	1.24636e-05	TRUE	0.510256
rs7728694	TKR	KIAA1161	deCODE	4.833e-05	2.52626e-05	TRUE	0.721936
rs7794796	TKR	KIAA1161	deCODE	4.70343e-05	0.000116839	FALSE	0.465112
rs2521349	TKR	KIAA1161	deCODE	4.69902e-05	8.96598e-06	TRUE	0.475509
rs75621460	TKR	KIAA1161	deCODE	4.65904e-05	0.000157524	FALSE	0.289871
rs964703	TKR	KIAA1161	deCODE	4.61909e-05	0.000348054	FALSE	0.0283553
rs7925720	TKR	KIAA1161	deCODE	4.52959e-05	3.76831e-05	TRUE	0.912921
rs9934456	TKR	KIAA1161	deCODE	4.51613e-05	3.8348e-05	TRUE	0.922363
rs6124883	TKR	KIAA1161	deCODE	4.50519e-05	1.83024e-05	TRUE	0.652715
rs10076308	TKR	KIAA1161	deCODE	4.43159e-05	2.54303e-05	TRUE	0.765412
rs2171126	TKR	KIAA1161	deCODE	4.42846e-05	7.58941e-06	TRUE	0.47102
rs4939579	TKR	KIAA1161	deCODE	4.40402e-05	5.90491e-05	FALSE	0.846393
rs1923409	TKR	KIAA1161	deCODE	4.39085e-05	9.9673e-08	TRUE	0.243404
rs4073717	TKR	KIAA1161	deCODE	4.32293e-05	2.19231e-05	TRUE	0.72647
rs17608747	TKR	KIAA1161	deCODE	4.25641e-05	8.84806e-06	TRUE	0.511752
rs1440286	TKR	KIAA1161	deCODE	4.23607e-05	1.86766e-06	TRUE	0.341836
rs11557154	TKR	KIAA1161	deCODE	4.113e-05	0.000297909	FALSE	0.0449991
rs61944841	TKR	KIAA1161	deCODE	4.00051e-05	9.59107e-07	TRUE	0.323198
rs4776880	TKR	KIAA1161	deCODE	3.9623e-05	2.85059e-05	TRUE	0.859779
rs73243890	TKR	KIAA1161	deCODE	3.91992e-05	3.16239e-05	TRUE	0.906221
rs9907379	TKR	KIAA1161	deCODE	3.90692e-05	6.12443e-06	TRUE	0.485259
rs1426371	TKR	KIAA1161	deCODE	3.90423e-05	8.12766e-06	TRUE	0.529946
rs1340098	TKR	KIAA1161	deCODE	3.88114e-05	4.41498e-05	FALSE	0.938914
rs2076545	TKR	KIAA1161	deCODE	3.87916e-05	9.39088e-06	TRUE	0.558656
rs72785717	TKR	KIAA1161	deCODE	3.81996e-05	1.15947e-07	TRUE	0.280547
rs7608050	TKR	KIAA1161	deCODE	3.80864e-05	5.05505e-05	FALSE	0.862404
rs10414043	TKR	KIAA1161	deCODE	3.76021e-05	3.70503e-05	TRUE	0.993339
rs10962559	TKR	KIAA1161	deCODE	3.74378e-05	1.01107e-07	TRUE	0.28366
rs112153300	TKR	KIAA1161	deCODE	3.7309e-05	6.55192e-05	FALSE	0.71589
rs11911487	TKR	KIAA1161	deCODE	3.71122e-05	4.54762e-05	FALSE	0.904151
rs6701378	TKR	KIAA1161	deCODE	3.69415e-05	4.57689e-05	FALSE	0.898902
rs11621300	TKR	KIAA1161	deCODE	3.67838e-05	1.42213e-05	TRUE	0.671952
rs72870626	TKR	KIAA1161	deCODE	3.64996e-05	2.6947e-05	TRUE	0.87512
rs4367193	TKR	KIAA1161	deCODE	3.59119e-05	1.44867e-06	TRUE	0.376039
rs3116961	TKR	KIAA1161	deCODE	3.583e-05	0.000267721	FALSE	0.0548579
rs72799248	TKR	KIAA1161	deCODE	3.55147e-05	1.62287e-05	TRUE	0.721234
rs7213382	TKR	KIAA1161	deCODE	3.5274e-05	1.34602e-05	TRUE	0.674717
rs11700159	TKR	KIAA1161	deCODE	3.52273e-05	1.58443e-05	TRUE	0.719413
rs148504949	TKR	KIAA1161	deCODE	3.49249e-05	2.13702e-05	TRUE	0.811994
rs248831	TKR	KIAA1161	deCODE	3.48766e-05	1.58936e-07	TRUE	0.308638
rs11757152	TKR	KIAA1161	deCODE	3.45144e-05	9.24916e-07	TRUE	0.363983
rs12187932	TKR	KIAA1161	deCODE	3.4365e-05	0.000171243	FALSE	0.181766
rs2687062	TKR	KIAA1161	deCODE	3.43334e-05	8.37522e-05	FALSE	0.542914
rs35808887	TKR	KIAA1161	deCODE	3.4264e-05	5.96595e-06	TRUE	0.528406
rs12533527	TKR	KIAA1161	deCODE	3.36242e-05	3.02942e-06	TRUE	0.45328
rs2616535	TKR	KIAA1161	deCODE	3.32474e-05	1.84239e-05	TRUE	0.785308
rs10048976	TKR	KIAA1161	deCODE	3.32389e-05	8.19909e-08	TRUE	0.311176
rs911610	TKR	KIAA1161	deCODE	3.26222e-05	1.3618e-05	TRUE	0.708744
rs12409279	TKR	KIAA1161	deCODE	3.16893e-05	5.48115e-07	TRUE	0.366259
rs2071167	TKR	KIAA1161	deCODE	3.10328e-05	4.78937e-05	FALSE	0.802957
rs873786	TKR	KIAA1161	deCODE	3.06814e-05	1.31033e-06	TRUE	0.417231
rs1003260	TKR	KIAA1161	deCODE	3.05613e-05	2.04249e-06	TRUE	0.448847
rs2579744	TKR	KIAA1161	deCODE	3.04445e-05	1.55231e-08	TRUE	0.318845
rs2190666	TKR	KIAA1161	deCODE	3.00567e-05	7.7135e-08	TRUE	0.33607
rs11057642	TKR	KIAA1161	deCODE	3.00526e-05	0.000159487	FALSE	0.186479
rs16922958	TKR	KIAA1161	deCODE	3.00304e-05	1.11689e-05	TRUE	0.692746
rs11168351	TKR	KIAA1161	deCODE	2.97375e-05	5.71437e-06	TRUE	0.571336
rs9790517	TKR	KIAA1161	deCODE	2.96668e-05	3.86242e-05	FALSE	0.887117
rs11614330	TKR	KIAA1161	deCODE	2.95589e-05	4.86291e-05	FALSE	0.776389
rs7184994	TKR	DPEP1	deCODE	6.55914e-05	2.51436e-06	TRUE	0.228574
rs148024643	TKR	DPEP1	deCODE	6.20849e-05	1.74032e-05	TRUE	0.493222
rs2899611	TKR	DPEP1	deCODE	6.16484e-05	1.43049e-05	TRUE	0.451933
rs6488868	TKR	DPEP1	deCODE	6.16484e-05	1.8468e-05	TRUE	0.511197
rs72732987	TKR	DPEP1	deCODE	5.97799e-05	0.000203865	FALSE	0.226234
rs6327	TKR	DPEP1	deCODE	5.92554e-05	1.503e-05	TRUE	0.480064
rs1292504	TKR	DPEP1	deCODE	5.46454e-05	0.000115497	FALSE	0.535165
rs3843750	TKR	DPEP1	deCODE	5.36224e-05	1.97862e-05	TRUE	0.595135
rs7754762	TKR	DPEP1	deCODE	5.11546e-05	8.97728e-06	TRUE	0.442313
rs3755381	TKR	DPEP1	deCODE	5.03162e-05	0	TRUE	0.189864
rs9533090	TKR	DPEP1	deCODE	5.03091e-05	5.59025e-05	FALSE	0.943432
rs7728694	TKR	DPEP1	deCODE	4.833e-05	1.49828e-05	TRUE	0.569095
rs7794796	TKR	DPEP1	deCODE	4.70343e-05	1.3466e-05	TRUE	0.555552
rs2521349	TKR	DPEP1	deCODE	4.69902e-05	3.77885e-06	TRUE	0.364046
rs75621460	TKR	DPEP1	deCODE	4.65904e-05	4.42491e-05	TRUE	0.974382
rs964703	TKR	DPEP1	deCODE	4.61909e-05	0.000122074	FALSE	0.431875
rs7925720	TKR	DPEP1	deCODE	4.52959e-05	3.23382e-05	TRUE	0.847031
rs9934456	TKR	DPEP1	deCODE	4.51613e-05	3.75241e-05	TRUE	0.912559
rs6124883	TKR	DPEP1	deCODE	4.50519e-05	2.90001e-05	TRUE	0.806207
rs10076308	TKR	DPEP1	deCODE	4.43159e-05	3.99389e-08	TRUE	0.232638
rs2171126	TKR	DPEP1	deCODE	4.42846e-05	7.1891e-05	FALSE	0.735975
rs4939579	TKR	DPEP1	deCODE	4.40402e-05	6.51452e-07	TRUE	0.281294
rs1923409	TKR	DPEP1	deCODE	4.39085e-05	7.65146e-05	FALSE	0.695008
rs4073717	TKR	DPEP1	deCODE	4.32293e-05	1.43935e-05	TRUE	0.607241
rs17608747	TKR	DPEP1	deCODE	4.25641e-05	6.59059e-06	TRUE	0.46453
rs1440286	TKR	DPEP1	deCODE	4.23607e-05	4.90587e-07	TRUE	0.282958
rs11557154	TKR	DPEP1	deCODE	4.113e-05	5.82919e-06	TRUE	0.459927
rs61944841	TKR	DPEP1	deCODE	4.00051e-05	3.47633e-06	TRUE	0.409754
rs4776880	TKR	DPEP1	deCODE	3.9623e-05	0	TRUE	0.244567
rs73243890	TKR	DPEP1	deCODE	3.91992e-05	3.2221e-05	TRUE	0.913965
rs9907379	TKR	DPEP1	deCODE	3.90692e-05	2.67907e-06	TRUE	0.393799
rs1426371	TKR	DPEP1	deCODE	3.90423e-05	1.94796e-05	TRUE	0.734458
rs1340098	TKR	DPEP1	deCODE	3.88114e-05	3.86326e-06	TRUE	0.430634
rs2076545	TKR	DPEP1	deCODE	3.87916e-05	1.17233e-05	TRUE	0.604187
rs72785717	TKR	DPEP1	deCODE	3.81996e-05	1.37635e-06	TRUE	0.354842
rs7608050	TKR	DPEP1	deCODE	3.80864e-05	5.02462e-05	FALSE	0.865516
rs10414043	TKR	DPEP1	deCODE	3.76021e-05	1.67818e-05	TRUE	0.706739
rs10962559	TKR	DPEP1	deCODE	3.74378e-05	0.000109835	FALSE	0.420129
rs112153300	TKR	DPEP1	deCODE	3.7309e-05	0.000141875	FALSE	0.287623
rs11911487	TKR	DPEP1	deCODE	3.71122e-05	8.27311e-06	TRUE	0.552356
rs6701378	TKR	DPEP1	deCODE	3.69415e-05	1.23784e-06	TRUE	0.358725
rs11621300	TKR	DPEP1	deCODE	3.67838e-05	1.70732e-07	TRUE	0.296777
rs72870626	TKR	DPEP1	deCODE	3.64996e-05	0.000145366	FALSE	0.266279
rs4367193	TKR	DPEP1	deCODE	3.59119e-05	3.33969e-05	TRUE	0.968498
rs3116961	TKR	DPEP1	deCODE	3.583e-05	0	TRUE	0.268097
rs72799248	TKR	DPEP1	deCODE	3.55147e-05	4.14647e-06	TRUE	0.468492
rs7213382	TKR	DPEP1	deCODE	3.5274e-05	2.13934e-05	TRUE	0.808101
rs11700159	TKR	DPEP1	deCODE	3.52273e-05	4.62499e-08	TRUE	0.293152
rs148504949	TKR	DPEP1	deCODE	3.49249e-05	8.23753e-06	TRUE	0.574263
rs248831	TKR	DPEP1	deCODE	3.48766e-05	0.000132708	FALSE	0.299274
rs11757152	TKR	DPEP1	deCODE	3.45144e-05	0.000159734	FALSE	0.211368
rs12187932	TKR	DPEP1	deCODE	3.4365e-05	0.000361634	FALSE	0.0150232
rs2687062	TKR	DPEP1	deCODE	3.43334e-05	1.10432e-06	TRUE	0.374204
rs35808887	TKR	DPEP1	deCODE	3.4264e-05	4.93586e-05	FALSE	0.828501
rs12533527	TKR	DPEP1	deCODE	3.36242e-05	2.04441e-05	TRUE	0.813416
rs2616535	TKR	DPEP1	deCODE	3.32474e-05	6.07185e-06	TRUE	0.541647
rs10048976	TKR	DPEP1	deCODE	3.32389e-05	3.15063e-05	TRUE	0.977545
rs911610	TKR	DPEP1	deCODE	3.26222e-05	2.0786e-06	TRUE	0.430074
rs12409279	TKR	DPEP1	deCODE	3.16893e-05	1.34014e-06	TRUE	0.408585
rs2071167	TKR	DPEP1	deCODE	3.10328e-05	3.67514e-05	FALSE	0.927595
rs873786	TKR	DPEP1	deCODE	3.06814e-05	1.68971e-06	TRUE	0.433871
rs1003260	TKR	DPEP1	deCODE	3.05613e-05	9.47399e-06	TRUE	0.65076
rs2579744	TKR	DPEP1	deCODE	3.04445e-05	8.36673e-06	TRUE	0.627519
rs2190666	TKR	DPEP1	deCODE	3.00567e-05	4.39306e-05	FALSE	0.832305
rs11057642	TKR	DPEP1	deCODE	3.00526e-05	3.54585e-05	FALSE	0.930378
rs16922958	TKR	DPEP1	deCODE	3.00304e-05	1.0791e-05	TRUE	0.684984
rs11168351	TKR	DPEP1	deCODE	2.97375e-05	0.000249496	FALSE	0.0559077
rs9790517	TKR	DPEP1	deCODE	2.96668e-05	1.7888e-05	TRUE	0.822007
rs11614330	TKR	DPEP1	deCODE	2.95589e-05	0	TRUE	0.314948
rs7184994	TKR	ABO	deCODE	6.55914e-05	2.51816e-05	TRUE	0.569004
rs148024643	TKR	ABO	deCODE	6.20849e-05	4.11686e-08	TRUE	0.15601
rs2899611	TKR	ABO	deCODE	6.16484e-05	2.00265e-06	TRUE	0.234164
rs6488868	TKR	ABO	deCODE	6.16484e-05	3.06144e-06	TRUE	0.259364
rs72732987	TKR	ABO	deCODE	5.97799e-05	9.24869e-06	TRUE	0.385951
rs6327	TKR	ABO	deCODE	5.92554e-05	7.14152e-06	TRUE	0.352984
rs1292504	TKR	ABO	deCODE	5.46454e-05	1.94997e-05	TRUE	0.582194
rs3843750	TKR	ABO	deCODE	5.36224e-05	9.96932e-06	TRUE	0.441288
rs7754762	TKR	ABO	deCODE	5.11546e-05	2.1692e-06	TRUE	0.293762
rs3755381	TKR	ABO	deCODE	5.03162e-05	7.57603e-07	TRUE	0.250095
rs9533090	TKR	ABO	deCODE	5.03091e-05	8.85761e-06	TRUE	0.446735
rs7728694	TKR	ABO	deCODE	4.833e-05	1.52617e-05	TRUE	0.573601
rs7794796	TKR	ABO	deCODE	4.70343e-05	9.04321e-06	TRUE	0.476517
rs2521349	TKR	ABO	deCODE	4.69902e-05	0.000141377	FALSE	0.352002
rs75621460	TKR	ABO	deCODE	4.65904e-05	5.30159e-05	FALSE	0.932896
rs964703	TKR	ABO	deCODE	4.61909e-05	2.95031e-05	TRUE	0.800857
rs7925720	TKR	ABO	deCODE	4.52959e-05	4.71293e-06	TRUE	0.39934
rs9934456	TKR	ABO	deCODE	4.51613e-05	6.65926e-05	FALSE	0.790224
rs6124883	TKR	ABO	deCODE	4.50519e-05	5.19608e-06	TRUE	0.4125
rs10076308	TKR	ABO	deCODE	4.43159e-05	7.76987e-06	TRUE	0.474433
rs2171126	TKR	ABO	deCODE	4.42846e-05	1.19933e-07	TRUE	0.243613
rs4939579	TKR	ABO	deCODE	4.40402e-05	4.18367e-05	TRUE	0.975205
rs1923409	TKR	ABO	deCODE	4.39085e-05	6.68485e-05	FALSE	0.774509
rs4073717	TKR	ABO	deCODE	4.32293e-05	1.45228e-06	TRUE	0.320961
rs17608747	TKR	ABO	deCODE	4.25641e-05	2.17011e-06	TRUE	0.350491
rs1440286	TKR	ABO	deCODE	4.23607e-05	8.0524e-05	FALSE	0.648599
rs11557154	TKR	ABO	deCODE	4.113e-05	1.27389e-05	TRUE	0.599184
rs61944841	TKR	ABO	deCODE	4.00051e-05	5.82619e-07	TRUE	0.304028
rs4776880	TKR	ABO	deCODE	3.9623e-05	4.50424e-06	TRUE	0.44052
rs73243890	TKR	ABO	deCODE	3.91992e-05	5.37563e-06	TRUE	0.466239
rs9907379	TKR	ABO	deCODE	3.90692e-05	5.38066e-05	FALSE	0.84109
rs1426371	TKR	ABO	deCODE	3.90423e-05	8.91058e-07	TRUE	0.326782
rs1340098	TKR	ABO	deCODE	3.88114e-05	1.69296e-05	TRUE	0.695842
rs2076545	TKR	ABO	deCODE	3.87916e-05	1.02772e-06	TRUE	0.335094
rs72785717	TKR	ABO	deCODE	3.81996e-05	1.08857e-06	TRUE	0.342504
rs7608050	TKR	ABO	deCODE	3.80864e-05	8.33693e-05	FALSE	0.584709
rs10414043	TKR	ABO	deCODE	3.76021e-05	1.54302e-07	TRUE	0.28877
rs10962559	TKR	ABO	deCODE	3.74378e-05	5.34343e-05	FALSE	0.82573
rs112153300	TKR	ABO	deCODE	3.7309e-05	6.92246e-06	TRUE	0.524061
rs11911487	TKR	ABO	deCODE	3.71122e-05	7.52007e-05	FALSE	0.633537
rs6701378	TKR	ABO	deCODE	3.69415e-05	1.73065e-05	TRUE	0.722966
rs11621300	TKR	ABO	deCODE	3.67838e-05	4.86524e-07	TRUE	0.321742
rs72870626	TKR	ABO	deCODE	3.64996e-05	9.22057e-07	TRUE	0.347738
rs4367193	TKR	ABO	deCODE	3.59119e-05	1.11876e-05	TRUE	0.624528
rs3116961	TKR	ABO	deCODE	3.583e-05	0.000298519	FALSE	0.036669
rs72799248	TKR	ABO	deCODE	3.55147e-05	2.65051e-06	TRUE	0.423495
rs7213382	TKR	ABO	deCODE	3.5274e-05	6.43567e-05	FALSE	0.700187
rs11700159	TKR	ABO	deCODE	3.52273e-05	4.19427e-08	TRUE	0.292287
rs148504949	TKR	ABO	deCODE	3.49249e-05	3.2025e-06	TRUE	0.446364
rs248831	TKR	ABO	deCODE	3.48766e-05	1.48582e-05	TRUE	0.704555
rs11757152	TKR	ABO	deCODE	3.45144e-05	8.34212e-06	TRUE	0.581059
rs12187932	TKR	ABO	deCODE	3.4365e-05	6.59289e-07	TRUE	0.35058
rs2687062	TKR	ABO	deCODE	3.43334e-05	0	TRUE	0.278887
rs35808887	TKR	ABO	deCODE	3.4264e-05	5.24565e-07	TRUE	0.343122
rs12533527	TKR	ABO	deCODE	3.36242e-05	3.96334e-05	FALSE	0.926837
rs2616535	TKR	ABO	deCODE	3.32474e-05	3.74958e-06	TRUE	0.479028
rs10048976	TKR	ABO	deCODE	3.32389e-05	0.000139395	FALSE	0.264094
rs911610	TKR	ABO	deCODE	3.26222e-05	1.30249e-05	TRUE	0.697603
rs12409279	TKR	ABO	deCODE	3.16893e-05	8.13195e-05	FALSE	0.531173
rs2071167	TKR	ABO	deCODE	3.10328e-05	0.000118741	FALSE	0.324821
rs873786	TKR	ABO	deCODE	3.06814e-05	6.20371e-07	TRUE	0.380406
rs1003260	TKR	ABO	deCODE	3.05613e-05	4.97948e-05	FALSE	0.777655
rs2579744	TKR	ABO	deCODE	3.04445e-05	1.81116e-06	TRUE	0.44064
rs2190666	TKR	ABO	deCODE	3.00567e-05	2.31601e-05	TRUE	0.90146
rs11057642	TKR	ABO	deCODE	3.00526e-05	5.5298e-08	TRUE	0.332147
rs16922958	TKR	ABO	deCODE	3.00304e-05	5.15451e-06	TRUE	0.55306
rs11168351	TKR	ABO	deCODE	2.97375e-05	4.37342e-05	FALSE	0.830234
rs9790517	TKR	ABO	deCODE	2.96668e-05	2.7761e-07	TRUE	0.363242
rs11614330	TKR	ABO	deCODE	2.95589e-05	0.00011082	FALSE	0.346758
rs7184994	TKR	MARK3	deCODE	6.55914e-05	7.58209e-06	TRUE	0.32308
rs148024643	TKR	MARK3	deCODE	6.20849e-05	4.64269e-06	TRUE	0.290085
rs2899611	TKR	MARK3	deCODE	6.16484e-05	0.000127961	FALSE	0.522405
rs6488868	TKR	MARK3	deCODE	6.16484e-05	2.64261e-05	TRUE	0.616289
rs72732987	TKR	MARK3	deCODE	5.97799e-05	5.041e-05	TRUE	0.907041
rs6327	TKR	MARK3	deCODE	5.92554e-05	4.72156e-05	TRUE	0.878602
rs1292504	TKR	MARK3	deCODE	5.46454e-05	6.3522e-05	FALSE	0.914938
rs3843750	TKR	MARK3	deCODE	5.36224e-05	2.64333e-05	TRUE	0.686752
rs7754762	TKR	MARK3	deCODE	5.11546e-05	2.75895e-05	TRUE	0.725451
rs3755381	TKR	MARK3	deCODE	5.03162e-05	5.09107e-05	FALSE	0.993839
rs9533090	TKR	MARK3	deCODE	5.03091e-05	0.00011123	FALSE	0.523242
rs7728694	TKR	MARK3	deCODE	4.833e-05	2.95865e-06	TRUE	0.333641
rs7794796	TKR	MARK3	deCODE	4.70343e-05	1.52847e-06	TRUE	0.298672
rs2521349	TKR	MARK3	deCODE	4.69902e-05	9.63385e-06	TRUE	0.48812
rs75621460	TKR	MARK3	deCODE	4.65904e-05	4.54268e-05	TRUE	0.987349
rs964703	TKR	MARK3	deCODE	4.61909e-05	9.01952e-05	FALSE	0.617648
rs7925720	TKR	MARK3	deCODE	4.52959e-05	4.55987e-06	TRUE	0.395674
rs9934456	TKR	MARK3	deCODE	4.51613e-05	7.28877e-05	FALSE	0.73713
rs6124883	TKR	MARK3	deCODE	4.50519e-05	0.000116658	FALSE	0.44966
rs10076308	TKR	MARK3	deCODE	4.43159e-05	4.03882e-05	TRUE	0.955504
rs2171126	TKR	MARK3	deCODE	4.42846e-05	2.27568e-07	TRUE	0.25352
rs4939579	TKR	MARK3	deCODE	4.40402e-05	1.00478e-05	TRUE	0.521705
rs1923409	TKR	MARK3	deCODE	4.39085e-05	1.06304e-05	TRUE	0.533813
rs4073717	TKR	MARK3	deCODE	4.32293e-05	3.04848e-06	TRUE	0.372116
rs17608747	TKR	MARK3	deCODE	4.25641e-05	1.0001e-06	TRUE	0.307216
rs1440286	TKR	MARK3	deCODE	4.23607e-05	1.13496e-07	TRUE	0.253912
rs11557154	TKR	MARK3	deCODE	4.113e-05	1.60983e-07	TRUE	0.266579
rs61944841	TKR	MARK3	deCODE	4.00051e-05	4.12219e-05	FALSE	0.985923
rs4776880	TKR	MARK3	deCODE	3.9623e-05	2.33262e-06	TRUE	0.378149
rs73243890	TKR	MARK3	deCODE	3.91992e-05	1.49995e-06	TRUE	0.351976
rs9907379	TKR	MARK3	deCODE	3.90692e-05	8.65302e-05	FALSE	0.572721
rs1426371	TKR	MARK3	deCODE	3.90423e-05	1.32004e-05	TRUE	0.628768
rs1340098	TKR	MARK3	deCODE	3.88114e-05	7.87869e-05	FALSE	0.624776
rs2076545	TKR	MARK3	deCODE	3.87916e-05	6.95448e-05	FALSE	0.696355
rs72785717	TKR	MARK3	deCODE	3.81996e-05	2.14954e-05	TRUE	0.77538
rs7608050	TKR	MARK3	deCODE	3.80864e-05	2.46603e-07	TRUE	0.294645
rs10414043	TKR	MARK3	deCODE	3.76021e-05	0.000151263	FALSE	0.254308
rs10962559	TKR	MARK3	deCODE	3.74378e-05	9.36681e-05	FALSE	0.510572
rs112153300	TKR	MARK3	deCODE	3.7309e-05	5.89125e-05	FALSE	0.773966
rs11911487	TKR	MARK3	deCODE	3.71122e-05	9.93262e-06	TRUE	0.586882
rs6701378	TKR	MARK3	deCODE	3.69415e-05	3.36878e-06	TRUE	0.432929
rs11621300	TKR	MARK3	deCODE	3.67838e-05	0.000708382	FALSE	0.000147696
rs72870626	TKR	MARK3	deCODE	3.64996e-05	1.3969e-05	TRUE	0.670278
rs4367193	TKR	MARK3	deCODE	3.59119e-05	2.62817e-06	TRUE	0.419069
rs3116961	TKR	MARK3	deCODE	3.583e-05	0.000114168	FALSE	0.384599
rs72799248	TKR	MARK3	deCODE	3.55147e-05	3.76066e-07	TRUE	0.323208
rs7213382	TKR	MARK3	deCODE	3.5274e-05	8.52488e-06	TRUE	0.576743
rs11700159	TKR	MARK3	deCODE	3.52273e-05	0.000108368	FALSE	0.410854
rs148504949	TKR	MARK3	deCODE	3.49249e-05	2.6024e-05	TRUE	0.881235
rs248831	TKR	MARK3	deCODE	3.48766e-05	9.49683e-06	TRUE	0.60162
rs11757152	TKR	MARK3	deCODE	3.45144e-05	1.70491e-06	TRUE	0.398534
rs12187932	TKR	MARK3	deCODE	3.4365e-05	6.74781e-05	FALSE	0.663697
rs2687062	TKR	MARK3	deCODE	3.43334e-05	2.61984e-06	TRUE	0.433209
rs35808887	TKR	MARK3	deCODE	3.4264e-05	1.53638e-05	TRUE	0.720769
rs12533527	TKR	MARK3	deCODE	3.36242e-05	5.13682e-07	TRUE	0.347649
rs2616535	TKR	MARK3	deCODE	3.32474e-05	1.05805e-05	TRUE	0.642252
rs10048976	TKR	MARK3	deCODE	3.32389e-05	3.00563e-05	TRUE	0.958287
rs911610	TKR	MARK3	deCODE	3.26222e-05	5.23029e-05	FALSE	0.778716
rs12409279	TKR	MARK3	deCODE	3.16893e-05	7.67007e-06	TRUE	0.597143
rs2071167	TKR	MARK3	deCODE	3.10328e-05	1.94029e-05	TRUE	0.829369
rs873786	TKR	MARK3	deCODE	3.06814e-05	1.7934e-06	TRUE	0.438144
rs1003260	TKR	MARK3	deCODE	3.05613e-05	2.41449e-05	TRUE	0.909609
rs2579744	TKR	MARK3	deCODE	3.04445e-05	1.01054e-05	TRUE	0.665529
rs2190666	TKR	MARK3	deCODE	3.00567e-05	5.84025e-05	FALSE	0.689751
rs11057642	TKR	MARK3	deCODE	3.00526e-05	3.99033e-05	FALSE	0.877359
rs16922958	TKR	MARK3	deCODE	3.00304e-05	8.10879e-06	TRUE	0.626612
rs11168351	TKR	MARK3	deCODE	2.97375e-05	0.00017649	FALSE	0.147714
rs9790517	TKR	MARK3	deCODE	2.96668e-05	2.27291e-06	TRUE	0.466636
rs11614330	TKR	MARK3	deCODE	2.95589e-05	8.08853e-06	TRUE	0.631775
rs9379268	FINGER	MGP	deCODE	6.39679e-05	2.73809e-06	TRUE	0.244028
rs1366202	FINGER	MGP	deCODE	6.30021e-05	5.74266e-07	TRUE	0.187457
rs11550348	FINGER	MGP	deCODE	5.63745e-05	6.15411e-06	TRUE	0.355864
rs11071365	FINGER	MGP	deCODE	5.03735e-05	3.51464e-05	TRUE	0.830025
rs7758525	FINGER	MGP	deCODE	4.6269e-05	9.89683e-06	TRUE	0.501982
rs4320935	FINGER	MGP	deCODE	4.19248e-05	7.07649e-05	FALSE	0.721985
rs9379268	FINGER	ART4	deCODE	6.39679e-05	3.8785e-05	TRUE	0.745089
rs1366202	FINGER	ART4	deCODE	6.30021e-05	5.47456e-05	TRUE	0.921262
rs11550348	FINGER	ART4	deCODE	5.63745e-05	2.73633e-06	TRUE	0.282346
rs11071365	FINGER	ART4	deCODE	5.03735e-05	4.10708e-06	TRUE	0.351765
rs7758525	FINGER	ART4	deCODE	4.6269e-05	2.4536e-05	TRUE	0.734247
rs4320935	FINGER	ART4	deCODE	4.19248e-05	1.66671e-07	TRUE	0.265195
rs9379268	FINGER	ABO	deCODE	6.39679e-05	1.85484e-05	TRUE	0.497822
rs1366202	FINGER	ABO	deCODE	6.30021e-05	5.82062e-05	TRUE	0.954892
rs11550348	FINGER	ABO	deCODE	5.63745e-05	5.62214e-06	TRUE	0.345471
rs11071365	FINGER	ABO	deCODE	5.03735e-05	8.63133e-06	TRUE	0.444971
rs7758525	FINGER	ABO	deCODE	4.6269e-05	1.92561e-05	TRUE	0.657573
rs4320935	FINGER	ABO	deCODE	4.19248e-05	8.79441e-05	FALSE	0.593915
rs10916195	THUMB	MGP	deCODE	8.40875e-05	7.30562e-05	TRUE	0.908774
rs11071365	THUMB	MGP	deCODE	7.11081e-05	3.51464e-05	TRUE	0.644893
rs1523304	THUMB	MGP	deCODE	4.99094e-05	4.12443e-08	TRUE	0.206709
rs2742313	THUMB	MGP	deCODE	4.46963e-05	8.8927e-07	TRUE	0.290514
rs1511305	THUMB	MGP	deCODE	3.84062e-05	5.69727e-06	TRUE	0.483174
rs17302851	THUMB	MGP	deCODE	3.71283e-05	1.6696e-05	TRUE	0.711793
rs10916195	THUMB	ITIH5	deCODE	8.40875e-05	7.10261e-06	TRUE	0.231282
rs11071365	THUMB	ITIH5	deCODE	7.11081e-05	3.47079e-05	TRUE	0.640003
rs1523304	THUMB	ITIH5	deCODE	4.99094e-05	5.19297e-08	TRUE	0.208354
rs2742313	THUMB	ITIH5	deCODE	4.46963e-05	1.9059e-06	TRUE	0.328836
rs1511305	THUMB	ITIH5	deCODE	3.84062e-05	1.44078e-06	TRUE	0.357802
rs17302851	THUMB	ITIH5	deCODE	3.71283e-05	1.63845e-07	TRUE	0.295095
rs10916195	THUMB	ABO	deCODE	8.40875e-05	3.33102e-06	TRUE	0.176493
rs11071365	THUMB	ABO	deCODE	7.11081e-05	8.63133e-06	TRUE	0.311902
rs1523304	THUMB	ABO	deCODE	4.99094e-05	1.05898e-07	TRUE	0.214918
rs2742313	THUMB	ABO	deCODE	4.46963e-05	3.2464e-06	TRUE	0.368691
rs1511305	THUMB	ABO	deCODE	3.84062e-05	7.67175e-06	TRUE	0.528208
rs17302851	THUMB	ABO	deCODE	3.71283e-05	2.70965e-05	TRUE	0.870186
rs4776880	ALLOA	TSP2_14111_15.csv	Fenland	3.43486e-05	6.48649e-07	TRUE	0.601921
rs6928965	ALLOA	TSP2_14111_15.csv	Fenland	3.29561e-05	7.55509e-06	TRUE	0.757519
rs9914577	ALLOA	TSP2_14111_15.csv	Fenland	3.29561e-05	3.27039e-09	TRUE	0.557568
rs4545055	ALLOA	TSP2_14111_15.csv	Fenland	3.25489e-05	3.64852e-05	FALSE	0.972413
rs7223535	ALLOA	TSP2_14111_15.csv	Fenland	3.16984e-05	1.34227e-05	TRUE	0.839207
rs4794665	ALLOA	TSP2_14111_15.csv	Fenland	3.15644e-05	4.52836e-05	FALSE	0.908722
rs4846569	ALLOA	TSP2_14111_15.csv	Fenland	3.12915e-05	1.76103e-05	TRUE	0.885346
rs11726937	ALLOA	TSP2_14111_15.csv	Fenland	3.09336e-05	2.91881e-07	TRUE	0.604355
rs9462027	ALLOA	TSP2_14111_15.csv	Fenland	3.08689e-05	3.63855e-08	TRUE	0.579845
rs9472367	ALLOA	TSP2_14111_15.csv	Fenland	2.9104e-05	7.82953e-05	FALSE	0.721557
rs146939415	ALLOA	TSP2_14111_15.csv	Fenland	2.87417e-05	0.000129944	FALSE	0.533226
rs28452470	ALLOA	TSP2_14111_15.csv	Fenland	2.85234e-05	0.000177238	FALSE	0.410683
rs2281997	ALLOA	TSP2_14111_15.csv	Fenland	2.77192e-05	3.81924e-05	FALSE	0.92477
rs1961460	ALLOA	TSP2_14111_15.csv	Fenland	2.7509e-05	0.00010244	FALSE	0.61483
rs1966959	ALLOA	TSP2_14111_15.csv	Fenland	2.7425e-05	4.48991e-05	FALSE	0.87994
rs9533090	ALLOA	TSP2_14111_15.csv	Fenland	2.71185e-05	0.000167836	FALSE	0.424002
rs72799234	ALLOA	TSP2_14111_15.csv	Fenland	2.69809e-05	6.67867e-06	TRUE	0.787688
rs11209943	ALLOA	TSP2_14111_15.csv	Fenland	2.64859e-05	5.66168e-05	FALSE	0.806164
rs2951916	ALLOA	TSP2_14111_15.csv	Fenland	2.63567e-05	6.18626e-06	TRUE	0.784779
rs2032234	ALLOA	TSP2_14111_15.csv	Fenland	2.57256e-05	3.36416e-06	TRUE	0.738304
rs11742813	ALLOA	TSP2_14111_15.csv	Fenland	2.56706e-05	5.09409e-06	TRUE	0.771885
rs58774073	ALLOA	TSP2_14111_15.csv	Fenland	2.55713e-05	4.47893e-08	TRUE	0.617112
rs34092280	ALLOA	TSP2_14111_15.csv	Fenland	2.54031e-05	2.56647e-06	TRUE	0.722767
rs12154055	ALLOA	TSP2_14111_15.csv	Fenland	2.53205e-05	0.000213109	FALSE	0.32355
rs116346582	ALLOA	TSP2_14111_15.csv	Fenland	2.51181e-05	1.41729e-05	TRUE	0.897609
rs1964521	ALLOA	TSP2_14111_15.csv	Fenland	2.51171e-05	0.000360543	FALSE	0.149202
rs3892354	ALLOA	TSP2_14111_15.csv	Fenland	2.50602e-05	5.20315e-05	FALSE	0.81983
rs35628463	ALLOA	TSP2_14111_15.csv	Fenland	2.47341e-05	4.79271e-06	TRUE	0.773899
rs1999659	ALLOA	TSP2_14111_15.csv	Fenland	2.45529e-05	3.06094e-05	FALSE	0.952482
rs7950105	ALLOA	TSP2_14111_15.csv	Fenland	2.44655e-05	4.83441e-09	TRUE	0.61482
rs6707735	ALLOA	TSP2_14111_15.csv	Fenland	2.44219e-05	1.90623e-06	TRUE	0.713275
rs1394094	ALLOA	TSP2_14111_15.csv	Fenland	2.43717e-05	6.6705e-07	TRUE	0.670745
rs1431402	ALLOA	TSP2_14111_15.csv	Fenland	2.43357e-05	1.68378e-05	TRUE	0.931771
rs12531540	ALLOA	TSP2_14111_15.csv	Fenland	2.40041e-05	5.04979e-05	FALSE	0.819869
rs12533596	ALLOA	TSP2_14111_15.csv	Fenland	2.37154e-05	8.43312e-08	TRUE	0.65312
rs6117282	ALLOA	TSP2_14111_15.csv	Fenland	2.36994e-05	4.35095e-06	TRUE	0.774041
rs7539021	ALLOA	TSP2_14111_15.csv	Fenland	2.36798e-05	1.60312e-05	TRUE	0.929101
rs1152966	ALLOA	TSP2_14111_15.csv	Fenland	2.326e-05	0.000243804	FALSE	0.289515
rs873786	ALLOA	TSP2_14111_15.csv	Fenland	2.30242e-05	8.19894e-05	FALSE	0.660503
rs66989638	ALLOA	TSP2_14111_15.csv	Fenland	2.28254e-05	7.4817e-06	TRUE	0.833092
rs77165542	ALLOA	TSP2_14111_15.csv	Fenland	2.27849e-05	0.00023094	FALSE	0.282089
rs62052494	ALLOA	TSP2_14111_15.csv	Fenland	2.25725e-05	9.33968e-05	FALSE	0.612165
rs147633738	ALLOA	TSP2_14111_15.csv	Fenland	2.24388e-05	2.7855e-05	FALSE	0.955497
rs113379345	ALLOA	TSP2_14111_15.csv	Fenland	2.23499e-05	0.000350601	FALSE	0.148609
rs1426371	ALLOA	TSP2_14111_15.csv	Fenland	2.21964e-05	9.70092e-07	TRUE	0.700604
rs6020424	ALLOA	TSP2_14111_15.csv	Fenland	2.21694e-05	0.000110566	FALSE	0.54905
rs28508523	ALLOA	TSP2_14111_15.csv	Fenland	2.21291e-05	8.00305e-05	FALSE	0.661598
rs11168351	ALLOA	TSP2_14111_15.csv	Fenland	2.20945e-05	7.73499e-06	TRUE	0.843011
rs62190411	ALLOA	TSP2_14111_15.csv	Fenland	2.19972e-05	5.38114e-05	FALSE	0.784865
rs11749927	ALLOA	TSP2_14111_15.csv	Fenland	2.15964e-05	2.497e-05	FALSE	0.971206
rs227756	ALLOA	TSP2_14111_15.csv	Fenland	2.15921e-05	4.34526e-06	TRUE	0.791486
rs1114761	ALLOA	TSP2_14111_15.csv	Fenland	2.15409e-05	8.2733e-05	FALSE	0.64576
rs35346340	ALLOA	TSP2_14111_15.csv	Fenland	2.15053e-05	1.40437e-05	TRUE	0.926838
rs6470764	ALLOA	TSP2_14111_15.csv	Fenland	2.14114e-05	2.41872e-05	FALSE	0.976061
rs645019	ALLOA	TSP2_14111_15.csv	Fenland	2.13288e-05	0.000113306	FALSE	0.534043
rs165573	ALLOA	TSP2_14111_15.csv	Fenland	2.1153e-05	0.000136664	FALSE	0.46433
rs11826177	ALLOA	TSP2_14111_15.csv	Fenland	2.06575e-05	7.71887e-05	FALSE	0.661685
rs34811474	ALLOA	TSP2_14111_15.csv	Fenland	2.05869e-05	0.000102672	FALSE	0.563675
rs7111873	ALLOA	TSP2_14111_15.csv	Fenland	2.03667e-05	0.000121375	FALSE	0.502119
rs60150206	ALLOA	TSP2_14111_15.csv	Fenland	2.0322e-05	1.24306e-05	TRUE	0.919267
rs10038860	ALLOA	TSP2_14111_15.csv	Fenland	2.02497e-05	8.84825e-05	FALSE	0.612645
rs271933	ALLOA	TSP2_14111_15.csv	Fenland	2.02257e-05	3.79016e-06	TRUE	0.792419
rs11130207	ALLOA	TSP2_14111_15.csv	Fenland	2.01356e-05	1.94723e-06	TRUE	0.749703
rs12340657	ALLOA	TSP2_14111_15.csv	Fenland	2.00773e-05	0.000172851	FALSE	0.371151
rs115676443	ALLOA	TSP2_14111_15.csv	Fenland	2.00741e-05	6.08949e-05	FALSE	0.731671
rs1416901	ALLOA	TSP2_14111_15.csv	Fenland	2.00071e-05	3.14661e-05	FALSE	0.906642
rs6327	ALLOA	TSP2_14111_15.csv	Fenland	1.99247e-05	1.24415e-07	TRUE	0.671427
rs72660313	ALLOA	TSP2_14111_15.csv	Fenland	1.9855e-05	2.98999e-05	FALSE	0.916817
rs144934605	ALLOA	TSP2_14111_15.csv	Fenland	1.98479e-05	0	TRUE	0.645733
rs10131337	ALLOA	TSP2_14111_15.csv	Fenland	1.98475e-05	5.83785e-08	TRUE	0.663736
rs1907356	ALLOA	TSP2_14111_15.csv	Fenland	1.97243e-05	4.47663e-05	FALSE	0.816441
rs76354120	ALLOA	TSP2_14111_15.csv	Fenland	1.97167e-05	3.45097e-05	FALSE	0.882355
rs2080190	ALLOA	TSP2_14111_15.csv	Fenland	1.96233e-05	2.17687e-07	TRUE	0.682579
rs900800	ALLOA	TSP2_14111_15.csv	Fenland	1.96065e-05	1.39318e-05	TRUE	0.942797
rs112153300	ALLOA	TSP2_14111_15.csv	Fenland	1.95512e-05	1.91402e-07	TRUE	0.680995
rs66499412	ALLOA	TSP2_14111_15.csv	Fenland	1.92777e-05	1.70169e-07	TRUE	0.681453
rs62242111	ALLOA	TSP2_14111_15.csv	Fenland	1.91834e-05	1.41786e-07	TRUE	0.679546
rs13428598	ALLOA	TSP2_14111_15.csv	Fenland	1.89264e-05	0.000147169	FALSE	0.42202
rs9894577	ALLOA	TSP2_14111_15.csv	Fenland	1.862e-05	7.20617e-05	FALSE	0.666694
rs75495843	ALLOA	TSP2_14111_15.csv	Fenland	1.85791e-05	2.28508e-06	TRUE	0.772747
rs7601686	ALLOA	TSP2_14111_15.csv	Fenland	1.85753e-05	0.000189492	FALSE	0.329182
rs2076545	ALLOA	TSP2_14111_15.csv	Fenland	1.85211e-05	4.76559e-09	TRUE	0.662152
rs1392236	ALLOA	TSP2_14111_15.csv	Fenland	1.84635e-05	0.000472642	FALSE	0.0718242
rs7308283	ALLOA	TSP2_14111_15.csv	Fenland	1.83994e-05	4.51198e-05	FALSE	0.802197
rs55937320	ALLOA	TSP2_14111_15.csv	Fenland	1.83258e-05	0.00010431	FALSE	0.540432
rs2716214	ALLOA	TSP2_14111_15.csv	Fenland	1.83049e-05	1.02295e-05	TRUE	0.911262
rs76612873	ALLOA	TSP2_14111_15.csv	Fenland	1.81942e-05	7.49075e-07	TRUE	0.72572
rs1077565	ALLOA	TSP2_14111_15.csv	Fenland	1.81536e-05	6.03782e-05	FALSE	0.717239
rs12080256	ALLOA	TSP2_14111_15.csv	Fenland	1.81095e-05	8.47416e-08	TRUE	0.68249
rs16922958	ALLOA	TSP2_14111_15.csv	Fenland	1.7827e-05	3.28378e-06	TRUE	0.803606
rs1132812	ALLOA	TSP2_14111_15.csv	Fenland	1.7758e-05	3.07091e-06	TRUE	0.809101
rs73956881	ALLOA	TSP2_14111_15.csv	Fenland	1.77533e-05	2.39952e-06	TRUE	0.783371
rs79061817	ALLOA	TSP2_14111_15.csv	Fenland	1.76244e-05	3.87587e-06	TRUE	0.818059
rs62390669	ALLOA	TSP2_14111_15.csv	Fenland	1.75248e-05	0.000127514	FALSE	0.463395
rs10463301	ALLOA	TSP2_14111_15.csv	Fenland	1.73935e-05	0.000266202	FALSE	0.210086
rs11633450	ALLOA	TSP2_14111_15.csv	Fenland	1.73786e-05	4.81667e-05	FALSE	0.774894
rs2596703	ALLOA	TSP2_14111_15.csv	Fenland	1.73203e-05	0.00028152	FALSE	0.192913
rs4252548	ALLOA	TSP2_14111_15.csv	Fenland	1.72892e-05	0.000387856	FALSE	0.108862
rs13201224	ALLOA	TSP2_14111_15.csv	Fenland	1.72596e-05	4.96256e-05	FALSE	0.765536
rs1995583	ALLOA	TSP2_14111_15.csv	Fenland	1.71934e-05	2.61832e-05	FALSE	0.924121
rs6735186	ALLOA	TSP2_14111_15.csv	Fenland	1.7159e-05	0.000187277	FALSE	0.324759
rs78100512	ALLOA	TSP2_14111_15.csv	Fenland	1.71501e-05	3.13892e-05	FALSE	0.88014
rs7147106	ALLOA	TSP2_14111_15.csv	Fenland	1.71386e-05	3.71225e-05	FALSE	0.840293
rs7327487	ALLOA	TSP2_14111_15.csv	Fenland	1.71303e-05	3.79016e-06	TRUE	0.821057
rs2254300	ALLOA	TSP2_14111_15.csv	Fenland	1.71186e-05	0.000104707	FALSE	0.529377
rs3808937	ALLOA	TSP2_14111_15.csv	Fenland	1.70205e-05	3.68254e-05	FALSE	0.841112
rs60822466	ALLOA	TSP2_14111_15.csv	Fenland	1.70081e-05	2.27916e-05	FALSE	0.946528
rs13209685	ALLOA	TSP2_14111_15.csv	Fenland	1.691e-05	0.000287713	FALSE	0.184816
rs17138669	ALLOA	TSP2_14111_15.csv	Fenland	1.6808e-05	0.000246403	FALSE	0.231383
rs67641990	ALLOA	TSP2_14111_15.csv	Fenland	1.66782e-05	0.0002287	FALSE	0.254638
rs6668846	ALLOA	TSP2_14111_15.csv	Fenland	1.66264e-05	2.30817e-05	FALSE	0.940219
rs72640286	ALLOA	TSP2_14111_15.csv	Fenland	1.65959e-05	1.44424e-05	TRUE	0.977486
rs146011609	ALLOA	TSP2_14111_15.csv	Fenland	1.65823e-05	0.000336911	FALSE	0.140486
rs2853360	ALLOA	TSP2_14111_15.csv	Fenland	1.6568e-05	1.01887e-05	TRUE	0.92778
rs12713172	ALLOA	TSP2_14111_15.csv	Fenland	1.65622e-05	0.000155887	FALSE	0.385153
rs1978198	ALLOA	TSP2_14111_15.csv	Fenland	1.65279e-05	0.000197079	FALSE	0.30341
rs7149169	ALLOA	TSP2_14111_15.csv	Fenland	1.64553e-05	6.14911e-06	TRUE	0.870755
rs3017681	ALLOA	TSP2_14111_15.csv	Fenland	1.64369e-05	1.37181e-05	TRUE	0.971154
rs10842590	ALLOA	TSP2_14111_15.csv	Fenland	1.64102e-05	2.92202e-06	TRUE	0.80908
rs6501201	ALLOA	TSP2_14111_15.csv	Fenland	1.64095e-05	7.97649e-05	FALSE	0.614553
rs68033110	ALLOA	TSP2_14111_15.csv	Fenland	1.63684e-05	2.33508e-05	FALSE	0.93532
rs12575544	ALLOA	TSP2_14111_15.csv	Fenland	1.63212e-05	1.5756e-05	TRUE	0.99419
rs66788614	ALLOA	TSP2_14111_15.csv	Fenland	1.63108e-05	0.000270492	FALSE	0.200386
rs10180171	ALLOA	TSP2_14111_15.csv	Fenland	1.60872e-05	7.16577e-05	FALSE	0.645789
rs2671272	ALLOA	TSP2_14111_15.csv	Fenland	1.60037e-05	0.00014073	FALSE	0.417171
rs16836580	ALLOA	TSP2_14111_15.csv	Fenland	1.59482e-05	5.31799e-05	FALSE	0.733549
rs41276626	ALLOA	TSP2_14111_15.csv	Fenland	1.59354e-05	3.28378e-06	TRUE	0.82204
rs1642313	ALLOA	TSP2_14111_15.csv	Fenland	1.59123e-05	0.000129264	FALSE	0.446305
rs7835483	ALLOA	TSP2_14111_15.csv	Fenland	1.58902e-05	1.67767e-05	FALSE	0.99097
rs1653636	ALLOA	TSP2_14111_15.csv	Fenland	1.57892e-05	4.71534e-05	FALSE	0.765286
rs17608747	ALLOA	TSP2_14111_15.csv	Fenland	1.57832e-05	3.62355e-05	FALSE	0.832731
rs11962022	ALLOA	TSP2_14111_15.csv	Fenland	1.57531e-05	0.000320666	FALSE	0.150324
rs73189347	ALLOA	TSP2_14111_15.csv	Fenland	1.57063e-05	1.19138e-05	TRUE	0.95791
rs7930829	ALLOA	TSP2_14111_15.csv	Fenland	1.56754e-05	1.06464e-06	TRUE	0.762604
rs2645717	ALLOA	TSP2_14111_15.csv	Fenland	1.55712e-05	8.48905e-06	TRUE	0.91516
rs7599590	ALLOA	TSP2_14111_15.csv	Fenland	1.54484e-05	3.54122e-05	FALSE	0.834858
rs11794767	ALLOA	TSP2_14111_15.csv	Fenland	1.54369e-05	2.58734e-05	FALSE	0.904919
rs1749850	ALLOA	TSP2_14111_15.csv	Fenland	1.53546e-05	0	TRUE	0.685972
rs7155375	ALLOA	TSP2_14111_15.csv	Fenland	1.53437e-05	1.7077e-05	FALSE	0.982273
rs10982503	ALLOA	TSP2_14111_15.csv	Fenland	1.53128e-05	0.000309301	FALSE	0.158215
rs12517438	ALLOA	TSP2_14111_15.csv	Fenland	1.52947e-05	1.99063e-08	TRUE	0.697291
rs1217099	ALLOA	TSP2_14111_15.csv	Fenland	1.5265e-05	0.000208371	FALSE	0.277291
rs62134741	ALLOA	TSP2_14111_15.csv	Fenland	1.5233e-05	0.000192095	FALSE	0.304195
rs34517439	ALLOA	TSP2_14111_15.csv	Fenland	1.52207e-05	8.12474e-06	TRUE	0.913642
rs7760597	ALLOA	TSP2_14111_15.csv	Fenland	1.51835e-05	0.000128981	FALSE	0.441394
rs4776880	ALLOA	TSP2_3339_33.csv	Fenland	3.43486e-05	1.79154e-05	TRUE	0.866584
rs6928965	ALLOA	TSP2_3339_33.csv	Fenland	3.29561e-05	0.000173323	FALSE	0.443583
rs9914577	ALLOA	TSP2_3339_33.csv	Fenland	3.29561e-05	1.49447e-05	TRUE	0.846595
rs4545055	ALLOA	TSP2_3339_33.csv	Fenland	3.25489e-05	0.000121276	FALSE	0.583915
rs7223535	ALLOA	TSP2_3339_33.csv	Fenland	3.16984e-05	1.99424e-05	TRUE	0.904361
rs4794665	ALLOA	TSP2_3339_33.csv	Fenland	3.15644e-05	4.15603e-06	TRUE	0.711858
rs4846569	ALLOA	TSP2_3339_33.csv	Fenland	3.12915e-05	0.000373483	FALSE	0.156441
rs11726937	ALLOA	TSP2_3339_33.csv	Fenland	3.09336e-05	0.000126642	FALSE	0.556977
rs9462027	ALLOA	TSP2_3339_33.csv	Fenland	3.08689e-05	0.000212068	FALSE	0.352664
rs9472367	ALLOA	TSP2_3339_33.csv	Fenland	2.9104e-05	0.000497406	FALSE	0.0809872
rs146939415	ALLOA	TSP2_3339_33.csv	Fenland	2.87417e-05	8.23488e-06	TRUE	0.797113
rs28452470	ALLOA	TSP2_3339_33.csv	Fenland	2.85234e-05	1.31203e-06	TRUE	0.665094
rs2281997	ALLOA	TSP2_3339_33.csv	Fenland	2.77192e-05	0.000160109	FALSE	0.445796
rs1961460	ALLOA	TSP2_3339_33.csv	Fenland	2.7509e-05	1.2886e-05	TRUE	0.864386
rs1966959	ALLOA	TSP2_3339_33.csv	Fenland	2.7425e-05	5.30323e-05	FALSE	0.832837
rs9533090	ALLOA	TSP2_3339_33.csv	Fenland	2.71185e-05	5.92728e-06	TRUE	0.774781
rs72799234	ALLOA	TSP2_3339_33.csv	Fenland	2.69809e-05	0.000258592	FALSE	0.261247
rs11209943	ALLOA	TSP2_3339_33.csv	Fenland	2.64859e-05	0.000115649	FALSE	0.562825
rs2951916	ALLOA	TSP2_3339_33.csv	Fenland	2.63567e-05	4.3465e-05	FALSE	0.880337
rs2032234	ALLOA	TSP2_3339_33.csv	Fenland	2.57256e-05	0.000439333	FALSE	0.101063
rs11742813	ALLOA	TSP2_3339_33.csv	Fenland	2.56706e-05	4.27105e-06	TRUE	0.756902
rs58774073	ALLOA	TSP2_3339_33.csv	Fenland	2.55713e-05	9.62924e-05	FALSE	0.623584
rs34092280	ALLOA	TSP2_3339_33.csv	Fenland	2.54031e-05	0.000136549	FALSE	0.492881
rs12154055	ALLOA	TSP2_3339_33.csv	Fenland	2.53205e-05	2.92599e-05	FALSE	0.968945
rs116346582	ALLOA	TSP2_3339_33.csv	Fenland	2.51181e-05	3.65748e-05	FALSE	0.914874
rs1964521	ALLOA	TSP2_3339_33.csv	Fenland	2.51171e-05	0.000115302	FALSE	0.554595
rs3892354	ALLOA	TSP2_3339_33.csv	Fenland	2.50602e-05	3.67939e-06	TRUE	0.750015
rs35628463	ALLOA	TSP2_3339_33.csv	Fenland	2.47341e-05	5.33583e-07	TRUE	0.661532
rs1999659	ALLOA	TSP2_3339_33.csv	Fenland	2.45529e-05	1.41568e-05	TRUE	0.902065
rs7950105	ALLOA	TSP2_3339_33.csv	Fenland	2.44655e-05	0.000337618	FALSE	0.165816
rs6707735	ALLOA	TSP2_3339_33.csv	Fenland	2.44219e-05	2.02976e-05	TRUE	0.964069
rs1394094	ALLOA	TSP2_3339_33.csv	Fenland	2.43717e-05	1.66054e-06	TRUE	0.706594
rs1431402	ALLOA	TSP2_3339_33.csv	Fenland	2.43357e-05	1.76983e-05	TRUE	0.940268
rs12531540	ALLOA	TSP2_3339_33.csv	Fenland	2.40041e-05	4.09184e-06	TRUE	0.766605
rs12533596	ALLOA	TSP2_3339_33.csv	Fenland	2.37154e-05	3.1044e-05	FALSE	0.945083
rs6117282	ALLOA	TSP2_3339_33.csv	Fenland	2.36994e-05	0.000129067	FALSE	0.502874
rs7539021	ALLOA	TSP2_3339_33.csv	Fenland	2.36798e-05	4.75237e-06	TRUE	0.781645
rs1152966	ALLOA	TSP2_3339_33.csv	Fenland	2.326e-05	3.39677e-05	FALSE	0.921405
rs873786	ALLOA	TSP2_3339_33.csv	Fenland	2.30242e-05	1.60312e-05	TRUE	0.934666
rs66989638	ALLOA	TSP2_3339_33.csv	Fenland	2.28254e-05	0.000339024	FALSE	0.15939
rs77165542	ALLOA	TSP2_3339_33.csv	Fenland	2.27849e-05	0.000214116	FALSE	0.308949
rs62052494	ALLOA	TSP2_3339_33.csv	Fenland	2.25725e-05	2.02976e-05	TRUE	0.979768
rs147633738	ALLOA	TSP2_3339_33.csv	Fenland	2.24388e-05	7.05173e-05	FALSE	0.705638
rs113379345	ALLOA	TSP2_3339_33.csv	Fenland	2.23499e-05	0.000191529	FALSE	0.347072
rs1426371	ALLOA	TSP2_3339_33.csv	Fenland	2.21964e-05	4.58169e-06	TRUE	0.790802
rs6020424	ALLOA	TSP2_3339_33.csv	Fenland	2.21694e-05	6.55449e-08	TRUE	0.645931
rs28508523	ALLOA	TSP2_3339_33.csv	Fenland	2.21291e-05	0.000198285	FALSE	0.333209
rs11168351	ALLOA	TSP2_3339_33.csv	Fenland	2.20945e-05	2.26486e-05	FALSE	0.995177
rs62190411	ALLOA	TSP2_3339_33.csv	Fenland	2.19972e-05	5.38763e-05	FALSE	0.784515
rs11749927	ALLOA	TSP2_3339_33.csv	Fenland	2.15964e-05	0.000255063	FALSE	0.242589
rs227756	ALLOA	TSP2_3339_33.csv	Fenland	2.15921e-05	1.11065e-07	TRUE	0.656259
rs1114761	ALLOA	TSP2_3339_33.csv	Fenland	2.15409e-05	1.62215e-06	TRUE	0.728228
rs35346340	ALLOA	TSP2_3339_33.csv	Fenland	2.15053e-05	0.000631023	FALSE	0.0345122
rs6470764	ALLOA	TSP2_3339_33.csv	Fenland	2.14114e-05	1.83925e-05	TRUE	0.972129
rs645019	ALLOA	TSP2_3339_33.csv	Fenland	2.13288e-05	5.66247e-05	FALSE	0.764232
rs165573	ALLOA	TSP2_3339_33.csv	Fenland	2.1153e-05	9.26182e-06	TRUE	0.87245
rs11826177	ALLOA	TSP2_3339_33.csv	Fenland	2.06575e-05	3.87906e-05	FALSE	0.862117
rs34811474	ALLOA	TSP2_3339_33.csv	Fenland	2.05869e-05	8.75432e-05	FALSE	0.618988
rs7111873	ALLOA	TSP2_3339_33.csv	Fenland	2.03667e-05	0.000516493	FALSE	0.060143
rs60150206	ALLOA	TSP2_3339_33.csv	Fenland	2.0322e-05	2.44194e-05	FALSE	0.964313
rs10038860	ALLOA	TSP2_3339_33.csv	Fenland	2.02497e-05	0.000132285	FALSE	0.469988
rs271933	ALLOA	TSP2_3339_33.csv	Fenland	2.02257e-05	0	TRUE	0.64261
rs11130207	ALLOA	TSP2_3339_33.csv	Fenland	2.01356e-05	0.0002173	FALSE	0.289993
rs12340657	ALLOA	TSP2_3339_33.csv	Fenland	2.00773e-05	2.19403e-05	FALSE	0.983265
rs115676443	ALLOA	TSP2_3339_33.csv	Fenland	2.00741e-05	6.38421e-06	TRUE	0.840234
rs1416901	ALLOA	TSP2_3339_33.csv	Fenland	2.00071e-05	8.39631e-05	FALSE	0.628402
rs6327	ALLOA	TSP2_3339_33.csv	Fenland	1.99247e-05	1.43754e-05	TRUE	0.9447
rs72660313	ALLOA	TSP2_3339_33.csv	Fenland	1.9855e-05	7.7296e-05	FALSE	0.654574
rs144934605	ALLOA	TSP2_3339_33.csv	Fenland	1.98479e-05	1.23154e-05	TRUE	0.922258
rs10131337	ALLOA	TSP2_3339_33.csv	Fenland	1.98475e-05	4.40262e-06	TRUE	0.80786
rs1907356	ALLOA	TSP2_3339_33.csv	Fenland	1.97243e-05	1.18082e-05	TRUE	0.917414
rs76354120	ALLOA	TSP2_3339_33.csv	Fenland	1.97167e-05	1.65306e-05	TRUE	0.96917
rs2080190	ALLOA	TSP2_3339_33.csv	Fenland	1.96233e-05	3.68055e-05	FALSE	0.865868
rs900800	ALLOA	TSP2_3339_33.csv	Fenland	1.96065e-05	0.000170295	FALSE	0.373626
rs112153300	ALLOA	TSP2_3339_33.csv	Fenland	1.95512e-05	1.80807e-06	TRUE	0.750862
rs66499412	ALLOA	TSP2_3339_33.csv	Fenland	1.92777e-05	1.93478e-05	FALSE	0.999343
rs62242111	ALLOA	TSP2_3339_33.csv	Fenland	1.91834e-05	1.85134e-05	TRUE	0.993647
rs13428598	ALLOA	TSP2_3339_33.csv	Fenland	1.89264e-05	1.06928e-05	TRUE	0.911229
rs9894577	ALLOA	TSP2_3339_33.csv	Fenland	1.862e-05	8.17756e-05	FALSE	0.625645
rs75495843	ALLOA	TSP2_3339_33.csv	Fenland	1.85791e-05	0.000165803	FALSE	0.376722
rs7601686	ALLOA	TSP2_3339_33.csv	Fenland	1.85753e-05	9.91191e-06	TRUE	0.904595
rs2076545	ALLOA	TSP2_3339_33.csv	Fenland	1.85211e-05	2.1443e-08	TRUE	0.667955
rs1392236	ALLOA	TSP2_3339_33.csv	Fenland	1.84635e-05	0.000103766	FALSE	0.543355
rs7308283	ALLOA	TSP2_3339_33.csv	Fenland	1.83994e-05	8.65071e-05	FALSE	0.605067
rs55937320	ALLOA	TSP2_3339_33.csv	Fenland	1.83258e-05	0.000135292	FALSE	0.44814
rs2716214	ALLOA	TSP2_3339_33.csv	Fenland	1.83049e-05	9.48172e-05	FALSE	0.573225
rs76612873	ALLOA	TSP2_3339_33.csv	Fenland	1.81942e-05	1.39044e-05	TRUE	0.955844
rs1077565	ALLOA	TSP2_3339_33.csv	Fenland	1.81536e-05	1.71558e-05	TRUE	0.990224
rs12080256	ALLOA	TSP2_3339_33.csv	Fenland	1.81095e-05	5.98658e-08	TRUE	0.678978
rs16922958	ALLOA	TSP2_3339_33.csv	Fenland	1.7827e-05	3.15115e-05	FALSE	0.885844
rs1132812	ALLOA	TSP2_3339_33.csv	Fenland	1.7758e-05	9.02624e-05	FALSE	0.603861
rs73956881	ALLOA	TSP2_3339_33.csv	Fenland	1.77533e-05	4.52433e-07	TRUE	0.714843
rs79061817	ALLOA	TSP2_3339_33.csv	Fenland	1.76244e-05	5.68717e-06	TRUE	0.851573
rs62390669	ALLOA	TSP2_3339_33.csv	Fenland	1.75248e-05	3.69034e-05	FALSE	0.845492
rs10463301	ALLOA	TSP2_3339_33.csv	Fenland	1.73935e-05	0.000492889	FALSE	0.0627673
rs11633450	ALLOA	TSP2_3339_33.csv	Fenland	1.73786e-05	8.6891e-05	FALSE	0.594928
rs2596703	ALLOA	TSP2_3339_33.csv	Fenland	1.73203e-05	9.243e-07	TRUE	0.741227
rs4252548	ALLOA	TSP2_3339_33.csv	Fenland	1.72892e-05	5.69356e-05	FALSE	0.726676
rs13201224	ALLOA	TSP2_3339_33.csv	Fenland	1.72596e-05	7.91719e-06	TRUE	0.88997
rs1995583	ALLOA	TSP2_3339_33.csv	Fenland	1.71934e-05	1.38869e-06	TRUE	0.770831
rs6735186	ALLOA	TSP2_3339_33.csv	Fenland	1.7159e-05	7.69699e-05	FALSE	0.632753
rs78100512	ALLOA	TSP2_3339_33.csv	Fenland	1.71501e-05	6.5859e-07	TRUE	0.731165
rs7147106	ALLOA	TSP2_3339_33.csv	Fenland	1.71386e-05	6.5859e-07	TRUE	0.731273
rs7327487	ALLOA	TSP2_3339_33.csv	Fenland	1.71303e-05	1.54925e-06	TRUE	0.765218
rs2254300	ALLOA	TSP2_3339_33.csv	Fenland	1.71186e-05	0.000134834	FALSE	0.44054
rs3808937	ALLOA	TSP2_3339_33.csv	Fenland	1.70205e-05	0.000173232	FALSE	0.351097
rs60822466	ALLOA	TSP2_3339_33.csv	Fenland	1.70081e-05	3.74161e-07	TRUE	0.717034
rs13209685	ALLOA	TSP2_3339_33.csv	Fenland	1.691e-05	0.000103079	FALSE	0.533069
rs17138669	ALLOA	TSP2_3339_33.csv	Fenland	1.6808e-05	6.03938e-05	FALSE	0.70479
rs67641990	ALLOA	TSP2_3339_33.csv	Fenland	1.66782e-05	7.29147e-05	FALSE	0.645721
rs6668846	ALLOA	TSP2_3339_33.csv	Fenland	1.66264e-05	5.28217e-06	TRUE	0.854333
rs72640286	ALLOA	TSP2_3339_33.csv	Fenland	1.65959e-05	6.70157e-06	TRUE	0.878211
rs146011609	ALLOA	TSP2_3339_33.csv	Fenland	1.65823e-05	2.52759e-05	FALSE	0.921471
rs2853360	ALLOA	TSP2_3339_33.csv	Fenland	1.6568e-05	1.47359e-06	TRUE	0.76819
rs12713172	ALLOA	TSP2_3339_33.csv	Fenland	1.65622e-05	8.40643e-06	TRUE	0.903885
rs1978198	ALLOA	TSP2_3339_33.csv	Fenland	1.65279e-05	0.000152671	FALSE	0.392267
rs7149169	ALLOA	TSP2_3339_33.csv	Fenland	1.64553e-05	2.53372e-05	FALSE	0.919691
rs3017681	ALLOA	TSP2_3339_33.csv	Fenland	1.64369e-05	0.000310248	FALSE	0.161717
rs10842590	ALLOA	TSP2_3339_33.csv	Fenland	1.64102e-05	1.72038e-06	TRUE	0.777441
rs6501201	ALLOA	TSP2_3339_33.csv	Fenland	1.64095e-05	1.82501e-05	FALSE	0.981794
rs68033110	ALLOA	TSP2_3339_33.csv	Fenland	1.63684e-05	3.63855e-08	TRUE	0.690792
rs12575544	ALLOA	TSP2_3339_33.csv	Fenland	1.63212e-05	7.15288e-06	TRUE	0.887953
rs66788614	ALLOA	TSP2_3339_33.csv	Fenland	1.63108e-05	0.000118967	FALSE	0.478472
rs10180171	ALLOA	TSP2_3339_33.csv	Fenland	1.60872e-05	1.51773e-05	TRUE	0.990525
rs2671272	ALLOA	TSP2_3339_33.csv	Fenland	1.60037e-05	3.30598e-05	FALSE	0.856756
rs16836580	ALLOA	TSP2_3339_33.csv	Fenland	1.59482e-05	0.000173658	FALSE	0.343252
rs41276626	ALLOA	TSP2_3339_33.csv	Fenland	1.59354e-05	2.49158e-05	FALSE	0.917843
rs1642313	ALLOA	TSP2_3339_33.csv	Fenland	1.59123e-05	0.000167963	FALSE	0.354583
rs7835483	ALLOA	TSP2_3339_33.csv	Fenland	1.58902e-05	6.81608e-05	FALSE	0.659516
rs1653636	ALLOA	TSP2_3339_33.csv	Fenland	1.57892e-05	7.61262e-07	TRUE	0.748982
rs17608747	ALLOA	TSP2_3339_33.csv	Fenland	1.57832e-05	6.45486e-05	FALSE	0.675152
rs11962022	ALLOA	TSP2_3339_33.csv	Fenland	1.57531e-05	0.000190027	FALSE	0.311087
rs73189347	ALLOA	TSP2_3339_33.csv	Fenland	1.57063e-05	3.573e-05	FALSE	0.835344
rs7930829	ALLOA	TSP2_3339_33.csv	Fenland	1.56754e-05	5.40713e-06	TRUE	0.866117
rs2645717	ALLOA	TSP2_3339_33.csv	Fenland	1.55712e-05	5.39041e-05	FALSE	0.726028
rs7599590	ALLOA	TSP2_3339_33.csv	Fenland	1.54484e-05	7.73688e-06	TRUE	0.905631
rs11794767	ALLOA	TSP2_3339_33.csv	Fenland	1.54369e-05	3.20321e-08	TRUE	0.698799
rs1749850	ALLOA	TSP2_3339_33.csv	Fenland	1.53546e-05	5.20191e-07	TRUE	0.74147
rs7155375	ALLOA	TSP2_3339_33.csv	Fenland	1.53437e-05	3.02766e-05	FALSE	0.87006
rs10982503	ALLOA	TSP2_3339_33.csv	Fenland	1.53128e-05	8.95275e-07	TRUE	0.759494
rs12517438	ALLOA	TSP2_3339_33.csv	Fenland	1.52947e-05	0.000232216	FALSE	0.242417
rs1217099	ALLOA	TSP2_3339_33.csv	Fenland	1.5265e-05	1.42599e-05	TRUE	0.98923
rs62134741	ALLOA	TSP2_3339_33.csv	Fenland	1.5233e-05	0.00025082	FALSE	0.21811
rs34517439	ALLOA	TSP2_3339_33.csv	Fenland	1.52207e-05	0.00014763	FALSE	0.39465
rs7760597	ALLOA	TSP2_3339_33.csv	Fenland	1.51835e-05	0.000134486	FALSE	0.426853
rs4776880	ALLOA	Haptoglobin__Mixed_Type_3054_3.csv	Fenland	3.43486e-05	0.000115464	FALSE	0.614226
rs6928965	ALLOA	Haptoglobin__Mixed_Type_3054_3.csv	Fenland	3.29561e-05	0.000186917	FALSE	0.413109
rs9914577	ALLOA	Haptoglobin__Mixed_Type_3054_3.csv	Fenland	3.29561e-05	0.000611541	FALSE	0.0500154
rs4545055	ALLOA	Haptoglobin__Mixed_Type_3054_3.csv	Fenland	3.25489e-05	0.000177278	FALSE	0.432312
rs7223535	ALLOA	Haptoglobin__Mixed_Type_3054_3.csv	Fenland	3.16984e-05	3.88258e-05	FALSE	0.950558
rs4794665	ALLOA	Haptoglobin__Mixed_Type_3054_3.csv	Fenland	3.15644e-05	3.36249e-05	FALSE	0.985142
rs4846569	ALLOA	Haptoglobin__Mixed_Type_3054_3.csv	Fenland	3.12915e-05	5.60815e-06	TRUE	0.739249
rs11726937	ALLOA	Haptoglobin__Mixed_Type_3054_3.csv	Fenland	3.09336e-05	5.16659e-05	FALSE	0.866745
rs9462027	ALLOA	Haptoglobin__Mixed_Type_3054_3.csv	Fenland	3.08689e-05	0.000513101	FALSE	0.0776648
rs9472367	ALLOA	Haptoglobin__Mixed_Type_3054_3.csv	Fenland	2.9104e-05	5.09477e-05	FALSE	0.857269
rs146939415	ALLOA	Haptoglobin__Mixed_Type_3054_3.csv	Fenland	2.87417e-05	2.16679e-05	TRUE	0.941905
rs28452470	ALLOA	Haptoglobin__Mixed_Type_3054_3.csv	Fenland	2.85234e-05	1.45267e-05	TRUE	0.874609
rs2281997	ALLOA	Haptoglobin__Mixed_Type_3054_3.csv	Fenland	2.77192e-05	0.000173499	FALSE	0.414529
rs1961460	ALLOA	Haptoglobin__Mixed_Type_3054_3.csv	Fenland	2.7509e-05	0.000112032	FALSE	0.581636
rs1966959	ALLOA	Haptoglobin__Mixed_Type_3054_3.csv	Fenland	2.7425e-05	6.0581e-05	FALSE	0.792729
rs9533090	ALLOA	Haptoglobin__Mixed_Type_3054_3.csv	Fenland	2.71185e-05	4.47891e-06	TRUE	0.749752
rs72799234	ALLOA	Haptoglobin__Mixed_Type_3054_3.csv	Fenland	2.69809e-05	0.000523934	FALSE	0.0678086
rs11209943	ALLOA	Haptoglobin__Mixed_Type_3054_3.csv	Fenland	2.64859e-05	3.01706e-05	FALSE	0.971492
rs2951916	ALLOA	Haptoglobin__Mixed_Type_3054_3.csv	Fenland	2.63567e-05	0.000489114	FALSE	0.0796639
rs2032234	ALLOA	Haptoglobin__Mixed_Type_3054_3.csv	Fenland	2.57256e-05	1.82306e-06	TRUE	0.700951
rs11742813	ALLOA	Haptoglobin__Mixed_Type_3054_3.csv	Fenland	2.56706e-05	0.000323832	FALSE	0.182128
rs58774073	ALLOA	Haptoglobin__Mixed_Type_3054_3.csv	Fenland	2.55713e-05	0.000126053	FALSE	0.524291
rs34092280	ALLOA	Haptoglobin__Mixed_Type_3054_3.csv	Fenland	2.54031e-05	9.7524e-05	FALSE	0.617814
rs12154055	ALLOA	Haptoglobin__Mixed_Type_3054_3.csv	Fenland	2.53205e-05	7.62489e-06	TRUE	0.814755
rs116346582	ALLOA	Haptoglobin__Mixed_Type_3054_3.csv	Fenland	2.51181e-05	1.83993e-06	TRUE	0.706042
rs1964521	ALLOA	Haptoglobin__Mixed_Type_3054_3.csv	Fenland	2.51171e-05	0.000138621	FALSE	0.485312
rs3892354	ALLOA	Haptoglobin__Mixed_Type_3054_3.csv	Fenland	2.50602e-05	9.63458e-06	TRUE	0.844403
rs35628463	ALLOA	Haptoglobin__Mixed_Type_3054_3.csv	Fenland	2.47341e-05	8.23314e-05	FALSE	0.672216
rs1999659	ALLOA	Haptoglobin__Mixed_Type_3054_3.csv	Fenland	2.45529e-05	0.000146772	FALSE	0.460005
rs7950105	ALLOA	Haptoglobin__Mixed_Type_3054_3.csv	Fenland	2.44655e-05	0.000113306	FALSE	0.556528
rs6707735	ALLOA	Haptoglobin__Mixed_Type_3054_3.csv	Fenland	2.44219e-05	0.000643649	FALSE	0.0349931
rs1394094	ALLOA	Haptoglobin__Mixed_Type_3054_3.csv	Fenland	2.43717e-05	0.000480064	FALSE	0.0798152
rs1431402	ALLOA	Haptoglobin__Mixed_Type_3054_3.csv	Fenland	2.43357e-05	1.24553e-05	TRUE	0.884818
rs12531540	ALLOA	Haptoglobin__Mixed_Type_3054_3.csv	Fenland	2.40041e-05	0.000217443	FALSE	0.309576
rs12533596	ALLOA	Haptoglobin__Mixed_Type_3054_3.csv	Fenland	2.37154e-05	9.28867e-05	FALSE	0.63982
rs6117282	ALLOA	Haptoglobin__Mixed_Type_3054_3.csv	Fenland	2.36994e-05	0.000214197	FALSE	0.313488
rs7539021	ALLOA	Haptoglobin__Mixed_Type_3054_3.csv	Fenland	2.36798e-05	4.39177e-05	FALSE	0.85582
rs1152966	ALLOA	Haptoglobin__Mixed_Type_3054_3.csv	Fenland	2.326e-05	0.000162251	FALSE	0.437256
rs873786	ALLOA	Haptoglobin__Mixed_Type_3054_3.csv	Fenland	2.30242e-05	0.000109303	FALSE	0.559427
rs66989638	ALLOA	Haptoglobin__Mixed_Type_3054_3.csv	Fenland	2.28254e-05	1.76442e-06	TRUE	0.721906
rs77165542	ALLOA	Haptoglobin__Mixed_Type_3054_3.csv	Fenland	2.27849e-05	1.62688e-05	TRUE	0.939143
rs62052494	ALLOA	Haptoglobin__Mixed_Type_3054_3.csv	Fenland	2.25725e-05	0.00387473	FALSE	2.83282e-09
rs147633738	ALLOA	Haptoglobin__Mixed_Type_3054_3.csv	Fenland	2.24388e-05	0.000229555	FALSE	0.282517
rs113379345	ALLOA	Haptoglobin__Mixed_Type_3054_3.csv	Fenland	2.23499e-05	0.000176942	FALSE	0.376257
rs1426371	ALLOA	Haptoglobin__Mixed_Type_3054_3.csv	Fenland	2.21964e-05	0.000400272	FALSE	0.114446
rs6020424	ALLOA	Haptoglobin__Mixed_Type_3054_3.csv	Fenland	2.21694e-05	4.86236e-05	FALSE	0.815233
rs28508523	ALLOA	Haptoglobin__Mixed_Type_3054_3.csv	Fenland	2.21291e-05	0.000135402	FALSE	0.474405
rs11168351	ALLOA	Haptoglobin__Mixed_Type_3054_3.csv	Fenland	2.20945e-05	9.07095e-05	FALSE	0.618659
rs62190411	ALLOA	Haptoglobin__Mixed_Type_3054_3.csv	Fenland	2.19972e-05	2.96728e-05	FALSE	0.937726
rs11749927	ALLOA	Haptoglobin__Mixed_Type_3054_3.csv	Fenland	2.15964e-05	0	TRUE	0.63157
rs227756	ALLOA	Haptoglobin__Mixed_Type_3054_3.csv	Fenland	2.15921e-05	0	TRUE	0.631603
rs1114761	ALLOA	Haptoglobin__Mixed_Type_3054_3.csv	Fenland	2.15409e-05	0.00018111	FALSE	0.362928
rs35346340	ALLOA	Haptoglobin__Mixed_Type_3054_3.csv	Fenland	2.15053e-05	0.000178769	FALSE	0.367487
rs6470764	ALLOA	Haptoglobin__Mixed_Type_3054_3.csv	Fenland	2.14114e-05	0.00016161	FALSE	0.404086
rs645019	ALLOA	Haptoglobin__Mixed_Type_3054_3.csv	Fenland	2.13288e-05	7.65142e-05	FALSE	0.670065
rs165573	ALLOA	Haptoglobin__Mixed_Type_3054_3.csv	Fenland	2.1153e-05	0.000205046	FALSE	0.315829
rs11826177	ALLOA	Haptoglobin__Mixed_Type_3054_3.csv	Fenland	2.06575e-05	2.46849e-05	FALSE	0.965157
rs34811474	ALLOA	Haptoglobin__Mixed_Type_3054_3.csv	Fenland	2.05869e-05	0.000218745	FALSE	0.290044
rs7111873	ALLOA	Haptoglobin__Mixed_Type_3054_3.csv	Fenland	2.03667e-05	5.45259e-06	TRUE	0.822194
rs60150206	ALLOA	Haptoglobin__Mixed_Type_3054_3.csv	Fenland	2.0322e-05	3.3597e-06	TRUE	0.78253
rs10038860	ALLOA	Haptoglobin__Mixed_Type_3054_3.csv	Fenland	2.02497e-05	0.000267107	FALSE	0.221632
rs271933	ALLOA	Haptoglobin__Mixed_Type_3054_3.csv	Fenland	2.02257e-05	7.29966e-05	FALSE	0.676275
rs11130207	ALLOA	Haptoglobin__Mixed_Type_3054_3.csv	Fenland	2.01356e-05	5.9135e-05	FALSE	0.741041
rs12340657	ALLOA	Haptoglobin__Mixed_Type_3054_3.csv	Fenland	2.00773e-05	1.15315e-06	TRUE	0.725182
rs115676443	ALLOA	Haptoglobin__Mixed_Type_3054_3.csv	Fenland	2.00741e-05	0.00058929	FALSE	0.0410524
rs1416901	ALLOA	Haptoglobin__Mixed_Type_3054_3.csv	Fenland	2.00071e-05	0.000156806	FALSE	0.406187
rs6327	ALLOA	Haptoglobin__Mixed_Type_3054_3.csv	Fenland	1.99247e-05	1.11554e-05	TRUE	0.907689
rs72660313	ALLOA	Haptoglobin__Mixed_Type_3054_3.csv	Fenland	1.9855e-05	9.33968e-05	FALSE	0.590963
rs144934605	ALLOA	Haptoglobin__Mixed_Type_3054_3.csv	Fenland	1.98479e-05	8.37567e-06	TRUE	0.872034
rs10131337	ALLOA	Haptoglobin__Mixed_Type_3054_3.csv	Fenland	1.98475e-05	0.000306359	FALSE	0.178131
rs1907356	ALLOA	Haptoglobin__Mixed_Type_3054_3.csv	Fenland	1.97243e-05	9.33968e-05	FALSE	0.589917
rs76354120	ALLOA	Haptoglobin__Mixed_Type_3054_3.csv	Fenland	1.97167e-05	3.42174e-05	FALSE	0.884386
rs2080190	ALLOA	Haptoglobin__Mixed_Type_3054_3.csv	Fenland	1.96233e-05	7.20722e-08	TRUE	0.667641
rs900800	ALLOA	Haptoglobin__Mixed_Type_3054_3.csv	Fenland	1.96065e-05	5.518e-06	TRUE	0.83015
rs112153300	ALLOA	Haptoglobin__Mixed_Type_3054_3.csv	Fenland	1.95512e-05	0.000107868	FALSE	0.538257
rs66499412	ALLOA	Haptoglobin__Mixed_Type_3054_3.csv	Fenland	1.92777e-05	7.90944e-05	FALSE	0.642186
rs62242111	ALLOA	Haptoglobin__Mixed_Type_3054_3.csv	Fenland	1.91834e-05	8.97784e-07	TRUE	0.723213
rs13428598	ALLOA	Haptoglobin__Mixed_Type_3054_3.csv	Fenland	1.89264e-05	3.4741e-06	TRUE	0.797507
rs9894577	ALLOA	Haptoglobin__Mixed_Type_3054_3.csv	Fenland	1.862e-05	7.64554e-05	FALSE	0.647671
rs75495843	ALLOA	Haptoglobin__Mixed_Type_3054_3.csv	Fenland	1.85791e-05	7.37155e-06	TRUE	0.869251
rs7601686	ALLOA	Haptoglobin__Mixed_Type_3054_3.csv	Fenland	1.85753e-05	1.79885e-05	TRUE	0.99435
rs2076545	ALLOA	Haptoglobin__Mixed_Type_3054_3.csv	Fenland	1.85211e-05	2.13197e-06	TRUE	0.769213
rs1392236	ALLOA	Haptoglobin__Mixed_Type_3054_3.csv	Fenland	1.84635e-05	0.000237138	FALSE	0.251916
rs7308283	ALLOA	Haptoglobin__Mixed_Type_3054_3.csv	Fenland	1.83994e-05	0.000216163	FALSE	0.28257
rs55937320	ALLOA	Haptoglobin__Mixed_Type_3054_3.csv	Fenland	1.83258e-05	0.000206136	FALSE	0.298415
rs2716214	ALLOA	Haptoglobin__Mixed_Type_3054_3.csv	Fenland	1.83049e-05	3.46065e-05	FALSE	0.868516
rs76612873	ALLOA	Haptoglobin__Mixed_Type_3054_3.csv	Fenland	1.81942e-05	2.67321e-06	TRUE	0.786065
rs1077565	ALLOA	Haptoglobin__Mixed_Type_3054_3.csv	Fenland	1.81536e-05	4.02635e-05	FALSE	0.829683
rs12080256	ALLOA	Haptoglobin__Mixed_Type_3054_3.csv	Fenland	1.81095e-05	9.22683e-05	FALSE	0.580898
rs16922958	ALLOA	Haptoglobin__Mixed_Type_3054_3.csv	Fenland	1.7827e-05	0.000622735	FALSE	0.032372
rs1132812	ALLOA	Haptoglobin__Mixed_Type_3054_3.csv	Fenland	1.7758e-05	0.000152549	FALSE	0.424505
rs73956881	ALLOA	Haptoglobin__Mixed_Type_3054_3.csv	Fenland	1.77533e-05	4.56752e-05	FALSE	0.79286
rs79061817	ALLOA	Haptoglobin__Mixed_Type_3054_3.csv	Fenland	1.76244e-05	2.13645e-05	FALSE	0.9651
rs62390669	ALLOA	Haptoglobin__Mixed_Type_3054_3.csv	Fenland	1.75248e-05	7.22921e-05	FALSE	0.656043
rs10463301	ALLOA	Haptoglobin__Mixed_Type_3054_3.csv	Fenland	1.73935e-05	0.000130297	FALSE	0.454741
rs11633450	ALLOA	Haptoglobin__Mixed_Type_3054_3.csv	Fenland	1.73786e-05	1.53942e-06	TRUE	0.762554
rs2596703	ALLOA	Haptoglobin__Mixed_Type_3054_3.csv	Fenland	1.73203e-05	1.17713e-05	TRUE	0.939887
rs4252548	ALLOA	Haptoglobin__Mixed_Type_3054_3.csv	Fenland	1.72892e-05	2.85531e-06	TRUE	0.798964
rs13201224	ALLOA	Haptoglobin__Mixed_Type_3054_3.csv	Fenland	1.72596e-05	2.25095e-05	FALSE	0.951459
rs1995583	ALLOA	Haptoglobin__Mixed_Type_3054_3.csv	Fenland	1.71934e-05	0.000542241	FALSE	0.0602758
rs6735186	ALLOA	Haptoglobin__Mixed_Type_3054_3.csv	Fenland	1.7159e-05	7.20669e-07	TRUE	0.733985
rs78100512	ALLOA	Haptoglobin__Mixed_Type_3054_3.csv	Fenland	1.71501e-05	2.30112e-05	FALSE	0.946054
rs7147106	ALLOA	Haptoglobin__Mixed_Type_3054_3.csv	Fenland	1.71386e-05	5.38239e-05	FALSE	0.741514
rs7327487	ALLOA	Haptoglobin__Mixed_Type_3054_3.csv	Fenland	1.71303e-05	5.20315e-05	FALSE	0.751061
rs2254300	ALLOA	Haptoglobin__Mixed_Type_3054_3.csv	Fenland	1.71186e-05	0.000109235	FALSE	0.51469
rs3808937	ALLOA	Haptoglobin__Mixed_Type_3054_3.csv	Fenland	1.70205e-05	5.23333e-05	FALSE	0.748388
rs60822466	ALLOA	Haptoglobin__Mixed_Type_3054_3.csv	Fenland	1.70081e-05	9.277e-06	TRUE	0.911409
rs13209685	ALLOA	Haptoglobin__Mixed_Type_3054_3.csv	Fenland	1.691e-05	3.84638e-07	TRUE	0.718609
rs17138669	ALLOA	Haptoglobin__Mixed_Type_3054_3.csv	Fenland	1.6808e-05	0.000132725	FALSE	0.443815
rs67641990	ALLOA	Haptoglobin__Mixed_Type_3054_3.csv	Fenland	1.66782e-05	1.68581e-05	FALSE	0.998191
rs6668846	ALLOA	Haptoglobin__Mixed_Type_3054_3.csv	Fenland	1.66264e-05	0.000100026	FALSE	0.541023
rs72640286	ALLOA	Haptoglobin__Mixed_Type_3054_3.csv	Fenland	1.65959e-05	3.48601e-05	FALSE	0.85019
rs146011609	ALLOA	Haptoglobin__Mixed_Type_3054_3.csv	Fenland	1.65823e-05	5.02241e-06	TRUE	0.850142
rs2853360	ALLOA	Haptoglobin__Mixed_Type_3054_3.csv	Fenland	1.6568e-05	1.9836e-09	TRUE	0.677846
rs12713172	ALLOA	Haptoglobin__Mixed_Type_3054_3.csv	Fenland	1.65622e-05	1.87909e-05	FALSE	0.978171
rs1978198	ALLOA	Haptoglobin__Mixed_Type_3054_3.csv	Fenland	1.65279e-05	1.9987e-05	FALSE	0.966647
rs7149169	ALLOA	Haptoglobin__Mixed_Type_3054_3.csv	Fenland	1.64553e-05	4.26187e-05	FALSE	0.79868
rs3017681	ALLOA	Haptoglobin__Mixed_Type_3054_3.csv	Fenland	1.64369e-05	2.47106e-06	TRUE	0.797848
rs10842590	ALLOA	Haptoglobin__Mixed_Type_3054_3.csv	Fenland	1.64102e-05	5.04155e-05	FALSE	0.753018
rs6501201	ALLOA	Haptoglobin__Mixed_Type_3054_3.csv	Fenland	1.64095e-05	1.3018e-06	TRUE	0.763981
rs68033110	ALLOA	Haptoglobin__Mixed_Type_3054_3.csv	Fenland	1.63684e-05	4.22988e-05	FALSE	0.799782
rs12575544	ALLOA	Haptoglobin__Mixed_Type_3054_3.csv	Fenland	1.63212e-05	2.477e-05	FALSE	0.922976
rs66788614	ALLOA	Haptoglobin__Mixed_Type_3054_3.csv	Fenland	1.63108e-05	0.000308683	FALSE	0.162613
rs10180171	ALLOA	Haptoglobin__Mixed_Type_3054_3.csv	Fenland	1.60872e-05	4.54504e-08	TRUE	0.695159
rs2671272	ALLOA	Haptoglobin__Mixed_Type_3054_3.csv	Fenland	1.60037e-05	1.22028e-07	TRUE	0.706367
rs16836580	ALLOA	Haptoglobin__Mixed_Type_3054_3.csv	Fenland	1.59482e-05	2.62551e-05	FALSE	0.90714
rs41276626	ALLOA	Haptoglobin__Mixed_Type_3054_3.csv	Fenland	1.59354e-05	1.98273e-05	FALSE	0.962071
rs1642313	ALLOA	Haptoglobin__Mixed_Type_3054_3.csv	Fenland	1.59123e-05	2.96019e-05	FALSE	0.880923
rs7835483	ALLOA	Haptoglobin__Mixed_Type_3054_3.csv	Fenland	1.58902e-05	2.73039e-05	FALSE	0.898264
rs1653636	ALLOA	Haptoglobin__Mixed_Type_3054_3.csv	Fenland	1.57892e-05	0.000128325	FALSE	0.447906
rs17608747	ALLOA	Haptoglobin__Mixed_Type_3054_3.csv	Fenland	1.57832e-05	7.03392e-05	FALSE	0.648767
rs11962022	ALLOA	Haptoglobin__Mixed_Type_3054_3.csv	Fenland	1.57531e-05	5.52695e-07	TRUE	0.739263
rs73189347	ALLOA	Haptoglobin__Mixed_Type_3054_3.csv	Fenland	1.57063e-05	1.16781e-05	TRUE	0.955088
rs7930829	ALLOA	Haptoglobin__Mixed_Type_3054_3.csv	Fenland	1.56754e-05	5.14142e-05	FALSE	0.740381
rs2645717	ALLOA	Haptoglobin__Mixed_Type_3054_3.csv	Fenland	1.55712e-05	6.33437e-05	FALSE	0.678819
rs7599590	ALLOA	Haptoglobin__Mixed_Type_3054_3.csv	Fenland	1.54484e-05	7.52623e-05	FALSE	0.624401
rs11794767	ALLOA	Haptoglobin__Mixed_Type_3054_3.csv	Fenland	1.54369e-05	2.22649e-05	FALSE	0.935064
rs1749850	ALLOA	Haptoglobin__Mixed_Type_3054_3.csv	Fenland	1.53546e-05	0.000344724	FALSE	0.130615
rs7155375	ALLOA	Haptoglobin__Mixed_Type_3054_3.csv	Fenland	1.53437e-05	0.000221951	FALSE	0.257145
rs10982503	ALLOA	Haptoglobin__Mixed_Type_3054_3.csv	Fenland	1.53128e-05	7.33021e-05	FALSE	0.631462
rs12517438	ALLOA	Haptoglobin__Mixed_Type_3054_3.csv	Fenland	1.52947e-05	1.63621e-06	TRUE	0.785967
rs1217099	ALLOA	Haptoglobin__Mixed_Type_3054_3.csv	Fenland	1.5265e-05	4.47038e-05	FALSE	0.774296
rs62134741	ALLOA	Haptoglobin__Mixed_Type_3054_3.csv	Fenland	1.5233e-05	5.8008e-05	FALSE	0.701593
rs34517439	ALLOA	Haptoglobin__Mixed_Type_3054_3.csv	Fenland	1.52207e-05	0.000160313	FALSE	0.366012
rs7760597	ALLOA	Haptoglobin__Mixed_Type_3054_3.csv	Fenland	1.51835e-05	9.75623e-05	FALSE	0.537136
rs4776880	ALLOA	HPT_7905_30.csv	Fenland	3.43486e-05	0.000190055	FALSE	0.413447
rs6928965	ALLOA	HPT_7905_30.csv	Fenland	3.29561e-05	0.000200549	FALSE	0.384857
rs9914577	ALLOA	HPT_7905_30.csv	Fenland	3.29561e-05	0.00073363	FALSE	0.027586
rs4545055	ALLOA	HPT_7905_30.csv	Fenland	3.25489e-05	8.93222e-05	FALSE	0.699099
rs7223535	ALLOA	HPT_7905_30.csv	Fenland	3.16984e-05	1.92475e-05	TRUE	0.897948
rs4794665	ALLOA	HPT_7905_30.csv	Fenland	3.15644e-05	4.7231e-05	FALSE	0.897022
rs4846569	ALLOA	HPT_7905_30.csv	Fenland	3.12915e-05	3.6869e-08	TRUE	0.57726
rs11726937	ALLOA	HPT_7905_30.csv	Fenland	3.09336e-05	1.45946e-06	TRUE	0.653259
rs9462027	ALLOA	HPT_7905_30.csv	Fenland	3.08689e-05	0.000510207	FALSE	0.0787821
rs9472367	ALLOA	HPT_7905_30.csv	Fenland	2.9104e-05	9.33968e-05	FALSE	0.659533
rs146939415	ALLOA	HPT_7905_30.csv	Fenland	2.87417e-05	4.1939e-05	FALSE	0.90841
rs28452470	ALLOA	HPT_7905_30.csv	Fenland	2.85234e-05	4.18047e-05	FALSE	0.907591
rs2281997	ALLOA	HPT_7905_30.csv	Fenland	2.77192e-05	0.000126622	FALSE	0.536652
rs1961460	ALLOA	HPT_7905_30.csv	Fenland	2.7509e-05	8.71519e-05	FALSE	0.672946
rs1966959	ALLOA	HPT_7905_30.csv	Fenland	2.7425e-05	0.000103694	FALSE	0.609776
rs9533090	ALLOA	HPT_7905_30.csv	Fenland	2.71185e-05	8.36557e-06	TRUE	0.811186
rs72799234	ALLOA	HPT_7905_30.csv	Fenland	2.69809e-05	0.000374862	FALSE	0.143726
rs11209943	ALLOA	HPT_7905_30.csv	Fenland	2.64859e-05	2.86624e-05	FALSE	0.982936
rs2951916	ALLOA	HPT_7905_30.csv	Fenland	2.63567e-05	0.000501852	FALSE	0.0747199
rs2032234	ALLOA	HPT_7905_30.csv	Fenland	2.57256e-05	2.47452e-07	TRUE	0.636906
rs11742813	ALLOA	HPT_7905_30.csv	Fenland	2.56706e-05	0.000393874	FALSE	0.127188
rs58774073	ALLOA	HPT_7905_30.csv	Fenland	2.55713e-05	0.000152872	FALSE	0.450814
rs34092280	ALLOA	HPT_7905_30.csv	Fenland	2.54031e-05	0.000113795	FALSE	0.561451
rs12154055	ALLOA	HPT_7905_30.csv	Fenland	2.53205e-05	1.95195e-05	TRUE	0.949494
rs116346582	ALLOA	HPT_7905_30.csv	Fenland	2.51181e-05	1.6898e-06	TRUE	0.701713
rs1964521	ALLOA	HPT_7905_30.csv	Fenland	2.51171e-05	0.00010561	FALSE	0.586929
rs3892354	ALLOA	HPT_7905_30.csv	Fenland	2.50602e-05	2.7251e-05	FALSE	0.982363
rs35628463	ALLOA	HPT_7905_30.csv	Fenland	2.47341e-05	5.25379e-05	FALSE	0.814404
rs1999659	ALLOA	HPT_7905_30.csv	Fenland	2.45529e-05	0.000164227	FALSE	0.41731
rs7950105	ALLOA	HPT_7905_30.csv	Fenland	2.44655e-05	7.9102e-05	FALSE	0.683747
rs6707735	ALLOA	HPT_7905_30.csv	Fenland	2.44219e-05	0.000571757	FALSE	0.0502509
rs1394094	ALLOA	HPT_7905_30.csv	Fenland	2.43717e-05	0.00039752	FALSE	0.121588
rs1431402	ALLOA	HPT_7905_30.csv	Fenland	2.43357e-05	1.88671e-05	TRUE	0.951496
rs12531540	ALLOA	HPT_7905_30.csv	Fenland	2.40041e-05	0.000190027	FALSE	0.359174
rs12533596	ALLOA	HPT_7905_30.csv	Fenland	2.37154e-05	0.000143374	FALSE	0.485649
rs6117282	ALLOA	HPT_7905_30.csv	Fenland	2.36994e-05	0.000177029	FALSE	0.383949
rs7539021	ALLOA	HPT_7905_30.csv	Fenland	2.36798e-05	3.52451e-05	FALSE	0.912038
rs1152966	ALLOA	HPT_7905_30.csv	Fenland	2.326e-05	0.000194801	FALSE	0.369973
rs873786	ALLOA	HPT_7905_30.csv	Fenland	2.30242e-05	0.000129264	FALSE	0.497722
rs66989638	ALLOA	HPT_7905_30.csv	Fenland	2.28254e-05	9.98853e-06	TRUE	0.867477
rs77165542	ALLOA	HPT_7905_30.csv	Fenland	2.27849e-05	5.1221e-05	FALSE	0.80572
rs62052494	ALLOA	HPT_7905_30.csv	Fenland	2.25725e-05	0.00374671	FALSE	5.42461e-09
rs147633738	ALLOA	HPT_7905_30.csv	Fenland	2.24388e-05	0.000195381	FALSE	0.340285
rs113379345	ALLOA	HPT_7905_30.csv	Fenland	2.23499e-05	0.000159262	FALSE	0.4154
rs1426371	ALLOA	HPT_7905_30.csv	Fenland	2.21964e-05	0.000300822	FALSE	0.19234
rs6020424	ALLOA	HPT_7905_30.csv	Fenland	2.21694e-05	1.28611e-05	TRUE	0.907814
rs28508523	ALLOA	HPT_7905_30.csv	Fenland	2.21291e-05	0.000106535	FALSE	0.562144
rs11168351	ALLOA	HPT_7905_30.csv	Fenland	2.20945e-05	9.07095e-05	FALSE	0.618659
rs62190411	ALLOA	HPT_7905_30.csv	Fenland	2.19972e-05	1.82828e-05	TRUE	0.965903
rs11749927	ALLOA	HPT_7905_30.csv	Fenland	2.15964e-05	5.12699e-06	TRUE	0.805775
rs227756	ALLOA	HPT_7905_30.csv	Fenland	2.15921e-05	1.61713e-06	TRUE	0.727648
rs1114761	ALLOA	HPT_7905_30.csv	Fenland	2.15409e-05	0.000144213	FALSE	0.447087
rs35346340	ALLOA	HPT_7905_30.csv	Fenland	2.15053e-05	0.00014003	FALSE	0.457741
rs6470764	ALLOA	HPT_7905_30.csv	Fenland	2.14114e-05	0.000167512	FALSE	0.390844
rs645019	ALLOA	HPT_7905_30.csv	Fenland	2.13288e-05	7.65142e-05	FALSE	0.670065
rs165573	ALLOA	HPT_7905_30.csv	Fenland	2.1153e-05	0.000163683	FALSE	0.397764
rs11826177	ALLOA	HPT_7905_30.csv	Fenland	2.06575e-05	5.20457e-05	FALSE	0.782986
rs34811474	ALLOA	HPT_7905_30.csv	Fenland	2.05869e-05	0.000160506	FALSE	0.401391
rs7111873	ALLOA	HPT_7905_30.csv	Fenland	2.03667e-05	1.07706e-06	TRUE	0.719909
rs60150206	ALLOA	HPT_7905_30.csv	Fenland	2.0322e-05	1.40565e-05	TRUE	0.937592
rs10038860	ALLOA	HPT_7905_30.csv	Fenland	2.02497e-05	0.00028872	FALSE	0.197357
rs271933	ALLOA	HPT_7905_30.csv	Fenland	2.02257e-05	4.61464e-05	FALSE	0.812736
rs11130207	ALLOA	HPT_7905_30.csv	Fenland	2.01356e-05	4.21841e-05	FALSE	0.835881
rs12340657	ALLOA	HPT_7905_30.csv	Fenland	2.00773e-05	8.17749e-07	TRUE	0.7121
rs115676443	ALLOA	HPT_7905_30.csv	Fenland	2.00741e-05	0.000507376	FALSE	0.0625606
rs1416901	ALLOA	HPT_7905_30.csv	Fenland	2.00071e-05	0.000190856	FALSE	0.335024
rs6327	ALLOA	HPT_7905_30.csv	Fenland	1.99247e-05	9.33744e-06	TRUE	0.884487
rs72660313	ALLOA	HPT_7905_30.csv	Fenland	1.9855e-05	7.80087e-05	FALSE	0.651564
rs144934605	ALLOA	HPT_7905_30.csv	Fenland	1.98479e-05	1.80472e-07	TRUE	0.67751
rs10131337	ALLOA	HPT_7905_30.csv	Fenland	1.98475e-05	0.000236438	FALSE	0.259724
rs1907356	ALLOA	HPT_7905_30.csv	Fenland	1.97243e-05	5.20457e-05	FALSE	0.774767
rs76354120	ALLOA	HPT_7905_30.csv	Fenland	1.97167e-05	5.43974e-05	FALSE	0.761992
rs2080190	ALLOA	HPT_7905_30.csv	Fenland	1.96233e-05	1.98649e-06	TRUE	0.7553
rs900800	ALLOA	HPT_7905_30.csv	Fenland	1.96065e-05	1.3018e-06	TRUE	0.734486
rs112153300	ALLOA	HPT_7905_30.csv	Fenland	1.95512e-05	0.000118093	FALSE	0.505984
rs66499412	ALLOA	HPT_7905_30.csv	Fenland	1.92777e-05	3.90193e-05	FALSE	0.84813
rs62242111	ALLOA	HPT_7905_30.csv	Fenland	1.91834e-05	8.4431e-06	TRUE	0.879097
rs13428598	ALLOA	HPT_7905_30.csv	Fenland	1.89264e-05	1.77324e-05	TRUE	0.988519
rs9894577	ALLOA	HPT_7905_30.csv	Fenland	1.862e-05	7.30454e-05	FALSE	0.662366
rs75495843	ALLOA	HPT_7905_30.csv	Fenland	1.85791e-05	7.78291e-06	TRUE	0.875324
rs7601686	ALLOA	HPT_7905_30.csv	Fenland	1.85753e-05	3.01706e-05	FALSE	0.902855
rs2076545	ALLOA	HPT_7905_30.csv	Fenland	1.85211e-05	4.95041e-06	TRUE	0.830167
rs1392236	ALLOA	HPT_7905_30.csv	Fenland	1.84635e-05	0.000293932	FALSE	0.184896
rs7308283	ALLOA	HPT_7905_30.csv	Fenland	1.83994e-05	0.00026311	FALSE	0.218228
rs55937320	ALLOA	HPT_7905_30.csv	Fenland	1.83258e-05	0.000133208	FALSE	0.453713
rs2716214	ALLOA	HPT_7905_30.csv	Fenland	1.83049e-05	3.37875e-05	FALSE	0.874207
rs76612873	ALLOA	HPT_7905_30.csv	Fenland	1.81942e-05	1.60504e-06	TRUE	0.757013
rs1077565	ALLOA	HPT_7905_30.csv	Fenland	1.81536e-05	5.577e-05	FALSE	0.740685
rs12080256	ALLOA	HPT_7905_30.csv	Fenland	1.81095e-05	0.000211809	FALSE	0.287916
rs16922958	ALLOA	HPT_7905_30.csv	Fenland	1.7827e-05	0.000647764	FALSE	0.0284477
rs1132812	ALLOA	HPT_7905_30.csv	Fenland	1.7758e-05	0.000113581	FALSE	0.52713
rs73956881	ALLOA	HPT_7905_30.csv	Fenland	1.77533e-05	6.68717e-05	FALSE	0.682509
rs79061817	ALLOA	HPT_7905_30.csv	Fenland	1.76244e-05	1.81648e-05	FALSE	0.994742
rs62390669	ALLOA	HPT_7905_30.csv	Fenland	1.75248e-05	9.54493e-05	FALSE	0.564506
rs10463301	ALLOA	HPT_7905_30.csv	Fenland	1.73935e-05	0.000108878	FALSE	0.518039
rs11633450	ALLOA	HPT_7905_30.csv	Fenland	1.73786e-05	1.10914e-05	TRUE	0.931061
rs2596703	ALLOA	HPT_7905_30.csv	Fenland	1.73203e-05	4.31765e-06	TRUE	0.829748
rs4252548	ALLOA	HPT_7905_30.csv	Fenland	1.72892e-05	3.73621e-06	TRUE	0.818405
rs13201224	ALLOA	HPT_7905_30.csv	Fenland	1.72596e-05	8.13852e-06	TRUE	0.893156
rs1995583	ALLOA	HPT_7905_30.csv	Fenland	1.71934e-05	0.000421699	FALSE	0.107686
rs6735186	ALLOA	HPT_7905_30.csv	Fenland	1.7159e-05	3.83788e-08	TRUE	0.683853
rs78100512	ALLOA	HPT_7905_30.csv	Fenland	1.71501e-05	5.17737e-05	FALSE	0.75265
rs7147106	ALLOA	HPT_7905_30.csv	Fenland	1.71386e-05	4.68225e-05	FALSE	0.780324
rs7327487	ALLOA	HPT_7905_30.csv	Fenland	1.71303e-05	4.33363e-05	FALSE	0.800883
rs2254300	ALLOA	HPT_7905_30.csv	Fenland	1.71186e-05	0.000184983	FALSE	0.32879
rs3808937	ALLOA	HPT_7905_30.csv	Fenland	1.70205e-05	5.5655e-05	FALSE	0.730777
rs60822466	ALLOA	HPT_7905_30.csv	Fenland	1.70081e-05	6.86402e-06	TRUE	0.876659
rs13209685	ALLOA	HPT_7905_30.csv	Fenland	1.691e-05	1.94723e-06	TRUE	0.779227
rs17138669	ALLOA	HPT_7905_30.csv	Fenland	1.6808e-05	0.000101819	FALSE	0.536454
rs67641990	ALLOA	HPT_7905_30.csv	Fenland	1.66782e-05	1.63434e-05	TRUE	0.996608
rs6668846	ALLOA	HPT_7905_30.csv	Fenland	1.66264e-05	1.97043e-05	FALSE	0.970252
rs72640286	ALLOA	HPT_7905_30.csv	Fenland	1.65959e-05	2.17894e-05	FALSE	0.951118
rs146011609	ALLOA	HPT_7905_30.csv	Fenland	1.65823e-05	1.96189e-06	TRUE	0.782814
rs2853360	ALLOA	HPT_7905_30.csv	Fenland	1.6568e-05	7.93439e-09	TRUE	0.681213
rs12713172	ALLOA	HPT_7905_30.csv	Fenland	1.65622e-05	3.31322e-05	FALSE	0.861855
rs1978198	ALLOA	HPT_7905_30.csv	Fenland	1.65279e-05	2.36696e-05	FALSE	0.934236
rs7149169	ALLOA	HPT_7905_30.csv	Fenland	1.64553e-05	2.06503e-05	FALSE	0.959861
rs3017681	ALLOA	HPT_7905_30.csv	Fenland	1.64369e-05	2.8507e-06	TRUE	0.807139
rs10842590	ALLOA	HPT_7905_30.csv	Fenland	1.64102e-05	4.23633e-05	FALSE	0.799798
rs6501201	ALLOA	HPT_7905_30.csv	Fenland	1.64095e-05	2.59459e-06	TRUE	0.801211
rs68033110	ALLOA	HPT_7905_30.csv	Fenland	1.63684e-05	3.12709e-05	FALSE	0.873234
rs12575544	ALLOA	HPT_7905_30.csv	Fenland	1.63212e-05	1.9857e-05	FALSE	0.965747
rs66788614	ALLOA	HPT_7905_30.csv	Fenland	1.63108e-05	0.000246438	FALSE	0.22889
rs10180171	ALLOA	HPT_7905_30.csv	Fenland	1.60872e-05	1.81801e-07	TRUE	0.711483
rs2671272	ALLOA	HPT_7905_30.csv	Fenland	1.60037e-05	8.81644e-06	TRUE	0.915261
rs16836580	ALLOA	HPT_7905_30.csv	Fenland	1.59482e-05	2.97431e-05	FALSE	0.880233
rs41276626	ALLOA	HPT_7905_30.csv	Fenland	1.59354e-05	1.55772e-05	TRUE	0.996285
rs1642313	ALLOA	HPT_7905_30.csv	Fenland	1.59123e-05	3.31322e-05	FALSE	0.855321
rs7835483	ALLOA	HPT_7905_30.csv	Fenland	1.58902e-05	1.69376e-05	FALSE	0.989356
rs1653636	ALLOA	HPT_7905_30.csv	Fenland	1.57892e-05	0.000115608	FALSE	0.484254
rs17608747	ALLOA	HPT_7905_30.csv	Fenland	1.57832e-05	5.89251e-05	FALSE	0.702349
rs11962022	ALLOA	HPT_7905_30.csv	Fenland	1.57531e-05	8.95275e-07	TRUE	0.75511
rs73189347	ALLOA	HPT_7905_30.csv	Fenland	1.57063e-05	1.56125e-05	TRUE	0.999024
rs7930829	ALLOA	HPT_7905_30.csv	Fenland	1.56754e-05	5.34203e-05	FALSE	0.729608
rs2645717	ALLOA	HPT_7905_30.csv	Fenland	1.55712e-05	7.89007e-05	FALSE	0.610475
rs7599590	ALLOA	HPT_7905_30.csv	Fenland	1.54484e-05	2.95838e-05	FALSE	0.876291
rs11794767	ALLOA	HPT_7905_30.csv	Fenland	1.54369e-05	4.42413e-05	FALSE	0.778772
rs1749850	ALLOA	HPT_7905_30.csv	Fenland	1.53546e-05	0.000270545	FALSE	0.196004
rs7155375	ALLOA	HPT_7905_30.csv	Fenland	1.53437e-05	0.000152482	FALSE	0.384284
rs10982503	ALLOA	HPT_7905_30.csv	Fenland	1.53128e-05	7.79108e-05	FALSE	0.61214
rs12517438	ALLOA	HPT_7905_30.csv	Fenland	1.52947e-05	1.64073e-05	FALSE	0.988495
rs1217099	ALLOA	HPT_7905_30.csv	Fenland	1.5265e-05	5.14423e-05	FALSE	0.736166
rs62134741	ALLOA	HPT_7905_30.csv	Fenland	1.5233e-05	2.75445e-05	FALSE	0.889592
rs34517439	ALLOA	HPT_7905_30.csv	Fenland	1.52207e-05	0.000135317	FALSE	0.424993
rs7760597	ALLOA	HPT_7905_30.csv	Fenland	1.51835e-05	0.000135807	FALSE	0.423448
rs4776880	ALLOA	CCL5	Fenland	3.43486e-05	9.48172e-05	FALSE	0.689133
rs6928965	ALLOA	CCL5	Fenland	3.29561e-05	4.94113e-06	TRUE	0.71661
rs9914577	ALLOA	CCL5	Fenland	3.29561e-05	0.000779698	FALSE	0.0220444
rs4545055	ALLOA	CCL5	Fenland	3.25489e-05	6.91047e-06	TRUE	0.75091
rs7223535	ALLOA	CCL5	Fenland	3.16984e-05	1.54405e-06	TRUE	0.650744
rs4794665	ALLOA	CCL5	Fenland	3.15644e-05	8.74765e-07	TRUE	0.628947
rs4846569	ALLOA	CCL5	Fenland	3.12915e-05	0.000491712	FALSE	0.0870387
rs11726937	ALLOA	CCL5	Fenland	3.09336e-05	8.1203e-05	FALSE	0.721879
rs9462027	ALLOA	CCL5	Fenland	3.08689e-05	0.000400824	FALSE	0.135493
rs9472367	ALLOA	CCL5	Fenland	2.9104e-05	0.000130725	FALSE	0.533192
rs146939415	ALLOA	CCL5	Fenland	2.87417e-05	1.12044e-06	TRUE	0.657067
rs28452470	ALLOA	CCL5	Fenland	2.85234e-05	4.60666e-05	FALSE	0.881347
rs2281997	ALLOA	CCL5	Fenland	2.77192e-05	7.87979e-05	FALSE	0.709364
rs1961460	ALLOA	CCL5	Fenland	2.7509e-05	0.000210118	FALSE	0.339776
rs1966959	ALLOA	CCL5	Fenland	2.7425e-05	2.82511e-06	TRUE	0.713667
rs9533090	ALLOA	CCL5	Fenland	2.71185e-05	0.000125125	FALSE	0.537289
rs72799234	ALLOA	CCL5	Fenland	2.69809e-05	9.48858e-06	TRUE	0.827328
rs11209943	ALLOA	CCL5	Fenland	2.64859e-05	1.63672e-05	TRUE	0.909564
rs2951916	ALLOA	CCL5	Fenland	2.63567e-05	1.87465e-05	TRUE	0.933869
rs2032234	ALLOA	CCL5	Fenland	2.57256e-05	1.65263e-05	TRUE	0.91726
rs11742813	ALLOA	CCL5	Fenland	2.56706e-05	0.000168732	FALSE	0.413582
rs58774073	ALLOA	CCL5	Fenland	2.55713e-05	2.59459e-06	TRUE	0.722156
rs34092280	ALLOA	CCL5	Fenland	2.54031e-05	0.000160427	FALSE	0.431324
rs12154055	ALLOA	CCL5	Fenland	2.53205e-05	0.00026668	FALSE	0.243632
rs116346582	ALLOA	CCL5	Fenland	2.51181e-05	3.03061e-05	FALSE	0.959403
rs1964521	ALLOA	CCL5	Fenland	2.51171e-05	2.5913e-05	FALSE	0.993514
rs3892354	ALLOA	CCL5	Fenland	2.50602e-05	8.36236e-06	TRUE	0.827305
rs35628463	ALLOA	CCL5	Fenland	2.47341e-05	6.56398e-05	FALSE	0.746827
rs1999659	ALLOA	CCL5	Fenland	2.45529e-05	2.22607e-05	TRUE	0.980493
rs7950105	ALLOA	CCL5	Fenland	2.44655e-05	8.76513e-05	FALSE	0.64862
rs6707735	ALLOA	CCL5	Fenland	2.44219e-05	3.5081e-06	TRUE	0.751501
rs1394094	ALLOA	CCL5	Fenland	2.43717e-05	2.44326e-05	FALSE	0.999492
rs1431402	ALLOA	CCL5	Fenland	2.43357e-05	0.000154173	FALSE	0.439971
rs12531540	ALLOA	CCL5	Fenland	2.40041e-05	9.04323e-05	FALSE	0.634271
rs12533596	ALLOA	CCL5	Fenland	2.37154e-05	7.62073e-06	TRUE	0.836003
rs6117282	ALLOA	CCL5	Fenland	2.36994e-05	5.33685e-05	FALSE	0.801438
rs7539021	ALLOA	CCL5	Fenland	2.36798e-05	5.17265e-05	FALSE	0.810325
rs1152966	ALLOA	CCL5	Fenland	2.326e-05	6.12119e-05	FALSE	0.768357
rs873786	ALLOA	CCL5	Fenland	2.30242e-05	5.18534e-05	FALSE	0.804199
rs66989638	ALLOA	CCL5	Fenland	2.28254e-05	0.000137956	FALSE	0.472126
rs77165542	ALLOA	CCL5	Fenland	2.27849e-05	1.22789e-05	TRUE	0.895802
rs62052494	ALLOA	CCL5	Fenland	2.25725e-05	8.08268e-07	TRUE	0.691021
rs147633738	ALLOA	CCL5	Fenland	2.24388e-05	9.48592e-07	TRUE	0.697805
rs113379345	ALLOA	CCL5	Fenland	2.23499e-05	0.000183041	FALSE	0.363732
rs1426371	ALLOA	CCL5	Fenland	2.21964e-05	0.000259393	FALSE	0.239653
rs6020424	ALLOA	CCL5	Fenland	2.21694e-05	2.52399e-06	TRUE	0.747521
rs28508523	ALLOA	CCL5	Fenland	2.21291e-05	0.00016725	FALSE	0.395824
rs11168351	ALLOA	CCL5	Fenland	2.20945e-05	8.62433e-05	FALSE	0.636034
rs62190411	ALLOA	CCL5	Fenland	2.19972e-05	1.03783e-05	TRUE	0.879553
rs11749927	ALLOA	CCL5	Fenland	2.15964e-05	2.05571e-05	TRUE	0.990681
rs227756	ALLOA	CCL5	Fenland	2.15921e-05	4.69801e-05	FALSE	0.819815
rs1114761	ALLOA	CCL5	Fenland	2.15409e-05	3.82589e-07	TRUE	0.678084
rs35346340	ALLOA	CCL5	Fenland	2.15053e-05	1.23053e-05	TRUE	0.907219
rs6470764	ALLOA	CCL5	Fenland	2.14114e-05	0.000296073	FALSE	0.194227
rs645019	ALLOA	CCL5	Fenland	2.13288e-05	5.93011e-06	TRUE	0.821772
rs165573	ALLOA	CCL5	Fenland	2.1153e-05	0.000325972	FALSE	0.164959
rs11826177	ALLOA	CCL5	Fenland	2.06575e-05	0.000137583	FALSE	0.458463
rs34811474	ALLOA	CCL5	Fenland	2.05869e-05	1.50431e-05	TRUE	0.945808
rs7111873	ALLOA	CCL5	Fenland	2.03667e-05	0.000649434	FALSE	0.0304305
rs60150206	ALLOA	CCL5	Fenland	2.0322e-05	3.55367e-05	FALSE	0.880797
rs10038860	ALLOA	CCL5	Fenland	2.02497e-05	6.71452e-06	TRUE	0.843865
rs271933	ALLOA	CCL5	Fenland	2.02257e-05	0.000273352	FALSE	0.214207
rs11130207	ALLOA	CCL5	Fenland	2.01356e-05	0.00015558	FALSE	0.409894
rs12340657	ALLOA	CCL5	Fenland	2.00773e-05	0.000142255	FALSE	0.442255
rs115676443	ALLOA	CCL5	Fenland	2.00741e-05	0.000107795	FALSE	0.542507
rs1416901	ALLOA	CCL5	Fenland	2.00071e-05	4.89858e-06	TRUE	0.815635
rs6327	ALLOA	CCL5	Fenland	1.99247e-05	1.08784e-05	TRUE	0.904277
rs72660313	ALLOA	CCL5	Fenland	1.9855e-05	3.17175e-05	FALSE	0.903421
rs144934605	ALLOA	CCL5	Fenland	1.98479e-05	3.75351e-05	FALSE	0.863064
rs10131337	ALLOA	CCL5	Fenland	1.98475e-05	1.12428e-05	TRUE	0.909465
rs1907356	ALLOA	CCL5	Fenland	1.97243e-05	0.000127397	FALSE	0.479925
rs76354120	ALLOA	CCL5	Fenland	1.97167e-05	0.000139331	FALSE	0.447345
rs2080190	ALLOA	CCL5	Fenland	1.96233e-05	0.000188587	FALSE	0.337059
rs900800	ALLOA	CCL5	Fenland	1.96065e-05	0.000276834	FALSE	0.207643
rs112153300	ALLOA	CCL5	Fenland	1.95512e-05	0.000140995	FALSE	0.441877
rs66499412	ALLOA	CCL5	Fenland	1.92777e-05	0.000172128	FALSE	0.367706
rs62242111	ALLOA	CCL5	Fenland	1.91834e-05	1.85291e-06	TRUE	0.755435
rs13428598	ALLOA	CCL5	Fenland	1.89264e-05	3.1572e-05	FALSE	0.895865
rs9894577	ALLOA	CCL5	Fenland	1.862e-05	3.23192e-05	FALSE	0.887588
rs75495843	ALLOA	CCL5	Fenland	1.85791e-05	3.18336e-05	FALSE	0.890698
rs7601686	ALLOA	CCL5	Fenland	1.85753e-05	2.79342e-05	FALSE	0.919832
rs2076545	ALLOA	CCL5	Fenland	1.85211e-05	3.03798e-05	FALSE	0.900787
rs1392236	ALLOA	CCL5	Fenland	1.84635e-05	0.000177238	FALSE	0.352164
rs7308283	ALLOA	CCL5	Fenland	1.83994e-05	9.43533e-06	TRUE	0.900006
rs55937320	ALLOA	CCL5	Fenland	1.83258e-05	0.000121984	FALSE	0.485205
rs2716214	ALLOA	CCL5	Fenland	1.83049e-05	3.83322e-05	FALSE	0.843527
rs76612873	ALLOA	CCL5	Fenland	1.81942e-05	5.16871e-05	FALSE	0.762873
rs1077565	ALLOA	CCL5	Fenland	1.81536e-05	8.93589e-05	FALSE	0.592107
rs12080256	ALLOA	CCL5	Fenland	1.81095e-05	1.15315e-06	TRUE	0.742684
rs16922958	ALLOA	CCL5	Fenland	1.7827e-05	2.1923e-05	FALSE	0.962142
rs1132812	ALLOA	CCL5	Fenland	1.7758e-05	0.000170176	FALSE	0.386075
rs73956881	ALLOA	CCL5	Fenland	1.77533e-05	6.02297e-05	FALSE	0.714336
rs79061817	ALLOA	CCL5	Fenland	1.76244e-05	7.78116e-05	FALSE	0.633338
rs62390669	ALLOA	CCL5	Fenland	1.75248e-05	1.25712e-05	TRUE	0.947292
rs10463301	ALLOA	CCL5	Fenland	1.73935e-05	2.91924e-05	FALSE	0.898805
rs11633450	ALLOA	CCL5	Fenland	1.73786e-05	0.000195064	FALSE	0.311986
rs2596703	ALLOA	CCL5	Fenland	1.73203e-05	7.33982e-05	FALSE	0.6494
rs4252548	ALLOA	CCL5	Fenland	1.72892e-05	2.79822e-05	FALSE	0.907031
rs13201224	ALLOA	CCL5	Fenland	1.72596e-05	6.74336e-07	TRUE	0.730888
rs1995583	ALLOA	CCL5	Fenland	1.71934e-05	1.16502e-05	TRUE	0.942632
rs6735186	ALLOA	CCL5	Fenland	1.7159e-05	1.79157e-07	TRUE	0.701164
rs78100512	ALLOA	CCL5	Fenland	1.71501e-05	8.33926e-07	TRUE	0.739069
rs7147106	ALLOA	CCL5	Fenland	1.71386e-05	1.50626e-05	TRUE	0.978694
rs7327487	ALLOA	CCL5	Fenland	1.71303e-05	5.56527e-06	TRUE	0.85429
rs2254300	ALLOA	CCL5	Fenland	1.71186e-05	0.00029986	FALSE	0.173818
rs3808937	ALLOA	CCL5	Fenland	1.70205e-05	0.000101855	FALSE	0.53809
rs60822466	ALLOA	CCL5	Fenland	1.70081e-05	2.42755e-05	FALSE	0.933969
rs13209685	ALLOA	CCL5	Fenland	1.691e-05	0.000110293	FALSE	0.509658
rs17138669	ALLOA	CCL5	Fenland	1.6808e-05	1.7865e-06	TRUE	0.775556
rs67641990	ALLOA	CCL5	Fenland	1.66782e-05	0.000293553	FALSE	0.178087
rs6668846	ALLOA	CCL5	Fenland	1.66264e-05	0.000219919	FALSE	0.267191
rs72640286	ALLOA	CCL5	Fenland	1.65959e-05	1.06962e-06	TRUE	0.753796
rs146011609	ALLOA	CCL5	Fenland	1.65823e-05	0.00022496	FALSE	0.259508
rs2853360	ALLOA	CCL5	Fenland	1.6568e-05	5.60986e-05	FALSE	0.7242
rs12713172	ALLOA	CCL5	Fenland	1.65622e-05	1.65263e-05	TRUE	0.999637
rs1978198	ALLOA	CCL5	Fenland	1.65279e-05	2.54566e-05	FALSE	0.919453
rs7149169	ALLOA	CCL5	Fenland	1.64553e-05	3.69034e-05	FALSE	0.835025
rs3017681	ALLOA	CCL5	Fenland	1.64369e-05	1.93123e-06	TRUE	0.783361
rs10842590	ALLOA	CCL5	Fenland	1.64102e-05	1.43963e-05	TRUE	0.978868
rs6501201	ALLOA	CCL5	Fenland	1.64095e-05	1.32009e-05	TRUE	0.965633
rs68033110	ALLOA	CCL5	Fenland	1.63684e-05	0.000126379	FALSE	0.457746
rs12575544	ALLOA	CCL5	Fenland	1.63212e-05	0.000436546	FALSE	0.081974
rs66788614	ALLOA	CCL5	Fenland	1.63108e-05	8.25631e-07	TRUE	0.746718
rs10180171	ALLOA	CCL5	Fenland	1.60872e-05	0.000349971	FALSE	0.129349
rs2671272	ALLOA	CCL5	Fenland	1.60037e-05	6.74336e-07	TRUE	0.742872
rs16836580	ALLOA	CCL5	Fenland	1.59482e-05	6.52004e-06	TRUE	0.881873
rs41276626	ALLOA	CCL5	Fenland	1.59354e-05	1.95609e-05	FALSE	0.964539
rs1642313	ALLOA	CCL5	Fenland	1.59123e-05	1.49447e-05	TRUE	0.989858
rs7835483	ALLOA	CCL5	Fenland	1.58902e-05	0.000129197	FALSE	0.446316
rs1653636	ALLOA	CCL5	Fenland	1.57892e-05	0.000170203	FALSE	0.349159
rs17608747	ALLOA	CCL5	Fenland	1.57832e-05	2.25216e-06	TRUE	0.79866
rs11962022	ALLOA	CCL5	Fenland	1.57531e-05	3.35045e-06	TRUE	0.825349
rs73189347	ALLOA	CCL5	Fenland	1.57063e-05	3.69235e-05	FALSE	0.827375
rs7930829	ALLOA	CCL5	Fenland	1.56754e-05	0.000255787	FALSE	0.214286
rs2645717	ALLOA	CCL5	Fenland	1.55712e-05	8.60825e-07	TRUE	0.75547
rs7599590	ALLOA	CCL5	Fenland	1.54484e-05	1.16744e-05	TRUE	0.95773
rs11794767	ALLOA	CCL5	Fenland	1.54369e-05	5.4719e-06	TRUE	0.8697
rs1749850	ALLOA	CCL5	Fenland	1.53546e-05	1.59729e-06	TRUE	0.784146
rs7155375	ALLOA	CCL5	Fenland	1.53437e-05	9.48065e-05	FALSE	0.54815
rs10982503	ALLOA	CCL5	Fenland	1.53128e-05	5.51064e-05	FALSE	0.717195
rs12517438	ALLOA	CCL5	Fenland	1.52947e-05	1.91149e-05	FALSE	0.962042
rs1217099	ALLOA	CCL5	Fenland	1.5265e-05	3.63524e-06	TRUE	0.836469
rs62134741	ALLOA	CCL5	Fenland	1.5233e-05	4.28903e-08	TRUE	0.702941
rs34517439	ALLOA	CCL5	Fenland	1.52207e-05	4.52081e-06	TRUE	0.854665
rs7760597	ALLOA	CCL5	Fenland	1.51835e-05	3.97719e-06	TRUE	0.844384
rs4776880	ALLOA	CARS1	Fenland	3.43486e-05	0.000425717	FALSE	0.127373
rs6928965	ALLOA	CARS1	Fenland	3.29561e-05	3.4631e-05	FALSE	0.988138
rs9914577	ALLOA	CARS1	Fenland	3.29561e-05	0.00044303	FALSE	0.114151
rs4545055	ALLOA	CARS1	Fenland	3.25489e-05	2.72043e-05	TRUE	0.959725
rs7223535	ALLOA	CARS1	Fenland	3.16984e-05	1.36999e-05	TRUE	0.842243
rs4794665	ALLOA	CARS1	Fenland	3.15644e-05	6.21908e-05	FALSE	0.814969
rs4846569	ALLOA	CARS1	Fenland	3.12915e-05	0.000145511	FALSE	0.504425
rs11726937	ALLOA	CARS1	Fenland	3.09336e-05	1.13763e-05	TRUE	0.821306
rs9462027	ALLOA	CARS1	Fenland	3.08689e-05	0.000357653	FALSE	0.168103
rs9472367	ALLOA	CARS1	Fenland	2.9104e-05	0.000215044	FALSE	0.338784
rs146939415	ALLOA	CARS1	Fenland	2.87417e-05	0.000297273	FALSE	0.220182
rs28452470	ALLOA	CARS1	Fenland	2.85234e-05	7.71887e-05	FALSE	0.722227
rs2281997	ALLOA	CARS1	Fenland	2.77192e-05	0.000116663	FALSE	0.56781
rs1961460	ALLOA	CARS1	Fenland	2.7509e-05	0.000103184	FALSE	0.612171
rs1966959	ALLOA	CARS1	Fenland	2.7425e-05	1.20859e-05	TRUE	0.855857
rs9533090	ALLOA	CARS1	Fenland	2.71185e-05	0.00011985	FALSE	0.553636
rs72799234	ALLOA	CARS1	Fenland	2.69809e-05	4.02097e-05	FALSE	0.905802
rs11209943	ALLOA	CARS1	Fenland	2.64859e-05	0.000229957	FALSE	0.30123
rs2951916	ALLOA	CARS1	Fenland	2.63567e-05	3.67714e-06	TRUE	0.739985
rs2032234	ALLOA	CARS1	Fenland	2.57256e-05	1.5659e-05	TRUE	0.908413
rs11742813	ALLOA	CARS1	Fenland	2.56706e-05	0.000166563	FALSE	0.418539
rs58774073	ALLOA	CARS1	Fenland	2.55713e-05	1.1727e-05	TRUE	0.866242
rs34092280	ALLOA	CARS1	Fenland	2.54031e-05	0.000115979	FALSE	0.554385
rs12154055	ALLOA	CARS1	Fenland	2.53205e-05	0.000209051	FALSE	0.330665
rs116346582	ALLOA	CARS1	Fenland	2.51181e-05	8.76034e-06	TRUE	0.832312
rs1964521	ALLOA	CARS1	Fenland	2.51171e-05	1.37235e-06	TRUE	0.691918
rs3892354	ALLOA	CARS1	Fenland	2.50602e-05	1.42524e-05	TRUE	0.898941
rs35628463	ALLOA	CARS1	Fenland	2.47341e-05	0.000196992	FALSE	0.349712
rs1999659	ALLOA	CARS1	Fenland	2.45529e-05	1.00565e-05	TRUE	0.853957
rs7950105	ALLOA	CARS1	Fenland	2.44655e-05	1.6979e-05	TRUE	0.932101
rs6707735	ALLOA	CARS1	Fenland	2.44219e-05	5.41668e-05	FALSE	0.802971
rs1394094	ALLOA	CARS1	Fenland	2.43717e-05	1.20617e-06	TRUE	0.692049
rs1431402	ALLOA	CARS1	Fenland	2.43357e-05	3.59596e-05	FALSE	0.912615
rs12531540	ALLOA	CARS1	Fenland	2.40041e-05	3.11233e-06	TRUE	0.746311
rs12533596	ALLOA	CARS1	Fenland	2.37154e-05	3.73655e-06	TRUE	0.773175
rs6117282	ALLOA	CARS1	Fenland	2.36994e-05	4.79454e-06	TRUE	0.782251
rs7539021	ALLOA	CARS1	Fenland	2.36798e-05	7.16288e-06	TRUE	0.821233
rs1152966	ALLOA	CARS1	Fenland	2.326e-05	0.00047369	FALSE	0.0963162
rs873786	ALLOA	CARS1	Fenland	2.30242e-05	4.10961e-06	TRUE	0.774924
rs66989638	ALLOA	CARS1	Fenland	2.28254e-05	0.000151608	FALSE	0.436814
rs77165542	ALLOA	CARS1	Fenland	2.27849e-05	6.19613e-05	FALSE	0.749198
rs62052494	ALLOA	CARS1	Fenland	2.25725e-05	5.74992e-05	FALSE	0.77013
rs147633738	ALLOA	CARS1	Fenland	2.24388e-05	2.35301e-05	FALSE	0.990629
rs113379345	ALLOA	CARS1	Fenland	2.23499e-05	0.000146665	FALSE	0.446144
rs1426371	ALLOA	CARS1	Fenland	2.21964e-05	0.00017003	FALSE	0.390112
rs6020424	ALLOA	CARS1	Fenland	2.21694e-05	5.93728e-05	FALSE	0.757134
rs28508523	ALLOA	CARS1	Fenland	2.21291e-05	1.274e-06	TRUE	0.712179
rs11168351	ALLOA	CARS1	Fenland	2.20945e-05	2.02628e-06	TRUE	0.73526
rs62190411	ALLOA	CARS1	Fenland	2.19972e-05	1.06496e-05	TRUE	0.882959
rs11749927	ALLOA	CARS1	Fenland	2.15964e-05	3.58612e-05	FALSE	0.889926
rs227756	ALLOA	CARS1	Fenland	2.15921e-05	3.03916e-05	FALSE	0.928786
rs1114761	ALLOA	CARS1	Fenland	2.15409e-05	1.24492e-05	TRUE	0.908578
rs35346340	ALLOA	CARS1	Fenland	2.15053e-05	3.68147e-06	TRUE	0.779074
rs6470764	ALLOA	CARS1	Fenland	2.14114e-05	0.000890903	FALSE	0.00923346
rs645019	ALLOA	CARS1	Fenland	2.13288e-05	0	TRUE	0.633691
rs165573	ALLOA	CARS1	Fenland	2.1153e-05	6.35652e-08	TRUE	0.653752
rs11826177	ALLOA	CARS1	Fenland	2.06575e-05	0.000329598	FALSE	0.160166
rs34811474	ALLOA	CARS1	Fenland	2.05869e-05	6.63958e-05	FALSE	0.709431
rs7111873	ALLOA	CARS1	Fenland	2.03667e-05	1.93376e-06	TRUE	0.747317
rs60150206	ALLOA	CARS1	Fenland	2.0322e-05	3.48817e-05	FALSE	0.885292
rs10038860	ALLOA	CARS1	Fenland	2.02497e-05	3.91587e-07	TRUE	0.689335
rs271933	ALLOA	CARS1	Fenland	2.02257e-05	4.05521e-05	FALSE	0.84693
rs11130207	ALLOA	CARS1	Fenland	2.01356e-05	1.40095e-05	TRUE	0.938779
rs12340657	ALLOA	CARS1	Fenland	2.00773e-05	1.93013e-06	TRUE	0.749732
rs115676443	ALLOA	CARS1	Fenland	2.00741e-05	0.000134787	FALSE	0.461922
rs1416901	ALLOA	CARS1	Fenland	2.00071e-05	5.68689e-05	FALSE	0.751546
rs6327	ALLOA	CARS1	Fenland	1.99247e-05	0.000308926	FALSE	0.175994
rs72660313	ALLOA	CARS1	Fenland	1.9855e-05	0.0001823	FALSE	0.350572
rs144934605	ALLOA	CARS1	Fenland	1.98479e-05	4.94493e-06	TRUE	0.817901
rs10131337	ALLOA	CARS1	Fenland	1.98475e-05	5.93728e-05	FALSE	0.737328
rs1907356	ALLOA	CARS1	Fenland	1.97243e-05	1.20617e-06	TRUE	0.730138
rs76354120	ALLOA	CARS1	Fenland	1.97167e-05	1.52643e-05	TRUE	0.956108
rs2080190	ALLOA	CARS1	Fenland	1.96233e-05	6.74164e-06	TRUE	0.849956
rs900800	ALLOA	CARS1	Fenland	1.96065e-05	6.75995e-05	FALSE	0.695433
rs112153300	ALLOA	CARS1	Fenland	1.95512e-05	4.09602e-05	FALSE	0.838245
rs66499412	ALLOA	CARS1	Fenland	1.92777e-05	9.21721e-05	FALSE	0.590843
rs62242111	ALLOA	CARS1	Fenland	1.91834e-05	3.53713e-05	FALSE	0.871507
rs13428598	ALLOA	CARS1	Fenland	1.89264e-05	5.52665e-05	FALSE	0.750334
rs9894577	ALLOA	CARS1	Fenland	1.862e-05	0.000148922	FALSE	0.415643
rs75495843	ALLOA	CARS1	Fenland	1.85791e-05	8.78209e-06	TRUE	0.889466
rs7601686	ALLOA	CARS1	Fenland	1.85753e-05	6.30634e-05	FALSE	0.707876
rs2076545	ALLOA	CARS1	Fenland	1.85211e-05	1.63672e-05	TRUE	0.978763
rs1392236	ALLOA	CARS1	Fenland	1.84635e-05	1.46349e-05	TRUE	0.961209
rs7308283	ALLOA	CARS1	Fenland	1.83994e-05	1.79073e-06	TRUE	0.760727
rs55937320	ALLOA	CARS1	Fenland	1.83258e-05	0.000132295	FALSE	0.456181
rs2716214	ALLOA	CARS1	Fenland	1.83049e-05	2.29902e-05	FALSE	0.957505
rs76612873	ALLOA	CARS1	Fenland	1.81942e-05	0.000180322	FALSE	0.34438
rs1077565	ALLOA	CARS1	Fenland	1.81536e-05	1.02658e-05	TRUE	0.913176
rs12080256	ALLOA	CARS1	Fenland	1.81095e-05	9.07423e-06	TRUE	0.897929
rs16922958	ALLOA	CARS1	Fenland	1.7827e-05	6.20145e-06	TRUE	0.858166
rs1132812	ALLOA	CARS1	Fenland	1.7758e-05	3.90478e-05	FALSE	0.841714
rs73956881	ALLOA	CARS1	Fenland	1.77533e-05	0.000520359	FALSE	0.0549325
rs79061817	ALLOA	CARS1	Fenland	1.76244e-05	0.000148269	FALSE	0.410335
rs62390669	ALLOA	CARS1	Fenland	1.75248e-05	6.90216e-05	FALSE	0.670613
rs10463301	ALLOA	CARS1	Fenland	1.73935e-05	2.95532e-05	FALSE	0.896086
rs11633450	ALLOA	CARS1	Fenland	1.73786e-05	5.66983e-06	TRUE	0.853656
rs2596703	ALLOA	CARS1	Fenland	1.73203e-05	1.2854e-05	TRUE	0.952563
rs4252548	ALLOA	CARS1	Fenland	1.72892e-05	0.000169279	FALSE	0.360965
rs13201224	ALLOA	CARS1	Fenland	1.72596e-05	6.65607e-07	TRUE	0.730475
rs1995583	ALLOA	CARS1	Fenland	1.71934e-05	0.000165721	FALSE	0.391713
rs6735186	ALLOA	CARS1	Fenland	1.7159e-05	1.08344e-05	TRUE	0.930046
rs78100512	ALLOA	CARS1	Fenland	1.71501e-05	1.91779e-05	FALSE	0.980408
rs7147106	ALLOA	CARS1	Fenland	1.71386e-05	1.05411e-05	TRUE	0.926569
rs7327487	ALLOA	CARS1	Fenland	1.71303e-05	8.10507e-06	TRUE	0.89395
rs2254300	ALLOA	CARS1	Fenland	1.71186e-05	4.9795e-05	FALSE	0.763252
rs3808937	ALLOA	CARS1	Fenland	1.70205e-05	3.87071e-05	FALSE	0.828777
rs60822466	ALLOA	CARS1	Fenland	1.70081e-05	4.34201e-05	FALSE	0.799196
rs13209685	ALLOA	CARS1	Fenland	1.691e-05	0.000390845	FALSE	0.106121
rs17138669	ALLOA	CARS1	Fenland	1.6808e-05	1.74909e-06	TRUE	0.774444
rs67641990	ALLOA	CARS1	Fenland	1.66782e-05	1.85291e-06	TRUE	0.778757
rs6668846	ALLOA	CARS1	Fenland	1.66264e-05	0.000426579	FALSE	0.0871362
rs72640286	ALLOA	CARS1	Fenland	1.65959e-05	2.3693e-05	FALSE	0.934725
rs146011609	ALLOA	CARS1	Fenland	1.65823e-05	1.00304e-06	TRUE	0.751365
rs2853360	ALLOA	CARS1	Fenland	1.6568e-05	0.00021852	FALSE	0.268978
rs12713172	ALLOA	CARS1	Fenland	1.65622e-05	5.21204e-08	TRUE	0.691833
rs1978198	ALLOA	CARS1	Fenland	1.65279e-05	5.59138e-05	FALSE	0.724774
rs7149169	ALLOA	CARS1	Fenland	1.64553e-05	1.92436e-05	FALSE	0.972817
rs3017681	ALLOA	CARS1	Fenland	1.64369e-05	2.2394e-06	TRUE	0.791838
rs10842590	ALLOA	CARS1	Fenland	1.64102e-05	9.89297e-05	FALSE	0.542961
rs6501201	ALLOA	CARS1	Fenland	1.64095e-05	5.86742e-05	FALSE	0.709589
rs68033110	ALLOA	CARS1	Fenland	1.63684e-05	3.03966e-05	FALSE	0.879638
rs12575544	ALLOA	CARS1	Fenland	1.63212e-05	0.00031348	FALSE	0.158469
rs66788614	ALLOA	CARS1	Fenland	1.63108e-05	3.86393e-06	TRUE	0.830625
rs10180171	ALLOA	CARS1	Fenland	1.60872e-05	9.7861e-05	FALSE	0.543907
rs2671272	ALLOA	CARS1	Fenland	1.60037e-05	0.000104631	FALSE	0.52041
rs16836580	ALLOA	CARS1	Fenland	1.59482e-05	2.87631e-05	FALSE	0.887614
rs41276626	ALLOA	CARS1	Fenland	1.59354e-05	0.000115561	FALSE	0.485577
rs1642313	ALLOA	CARS1	Fenland	1.59123e-05	5.19834e-05	FALSE	0.739619
rs7835483	ALLOA	CARS1	Fenland	1.58902e-05	0.000160091	FALSE	0.371158
rs1653636	ALLOA	CARS1	Fenland	1.57892e-05	5.43113e-06	TRUE	0.86537
rs17608747	ALLOA	CARS1	Fenland	1.57832e-05	0.000223204	FALSE	0.257739
rs11962022	ALLOA	CARS1	Fenland	1.57531e-05	0.000209067	FALSE	0.279025
rs73189347	ALLOA	CARS1	Fenland	1.57063e-05	5.76893e-06	TRUE	0.872016
rs7930829	ALLOA	CARS1	Fenland	1.56754e-05	6.56615e-05	FALSE	0.668938
rs2645717	ALLOA	CARS1	Fenland	1.55712e-05	3.91481e-06	TRUE	0.839127
rs7599590	ALLOA	CARS1	Fenland	1.54484e-05	4.13046e-05	FALSE	0.796717
rs11794767	ALLOA	CARS1	Fenland	1.54369e-05	2.15516e-06	TRUE	0.799549
rs1749850	ALLOA	CARS1	Fenland	1.53546e-05	3.3968e-05	FALSE	0.843784
rs7155375	ALLOA	CARS1	Fenland	1.53437e-05	6.18001e-05	FALSE	0.684013
rs10982503	ALLOA	CARS1	Fenland	1.53128e-05	3.17175e-05	FALSE	0.859238
rs12517438	ALLOA	CARS1	Fenland	1.52947e-05	6.69453e-06	TRUE	0.891377
rs1217099	ALLOA	CARS1	Fenland	1.5265e-05	3.58628e-06	TRUE	0.83543
rs62134741	ALLOA	CARS1	Fenland	1.5233e-05	6.431e-05	FALSE	0.67101
rs34517439	ALLOA	CARS1	Fenland	1.52207e-05	2.79747e-07	TRUE	0.727851
rs7760597	ALLOA	CARS1	Fenland	1.51835e-05	2.83767e-07	TRUE	0.728514
rs4776880	ALLOA	IFNGR2	Fenland	3.43486e-05	1.98966e-05	TRUE	0.88512
rs6928965	ALLOA	IFNGR2	Fenland	3.29561e-05	0.000115302	FALSE	0.606091
rs9914577	ALLOA	IFNGR2	Fenland	3.29561e-05	3.11375e-05	TRUE	0.986775
rs4545055	ALLOA	IFNGR2	Fenland	3.25489e-05	0.000343681	FALSE	0.185364
rs7223535	ALLOA	IFNGR2	Fenland	3.16984e-05	3.54299e-05	FALSE	0.973481
rs4794665	ALLOA	IFNGR2	Fenland	3.15644e-05	0.000176085	FALSE	0.429771
rs4846569	ALLOA	IFNGR2	Fenland	3.12915e-05	1.34876e-05	TRUE	0.842845
rs11726937	ALLOA	IFNGR2	Fenland	3.09336e-05	1.65852e-05	TRUE	0.877865
rs9462027	ALLOA	IFNGR2	Fenland	3.08689e-05	0.00014206	FALSE	0.511436
rs9472367	ALLOA	IFNGR2	Fenland	2.9104e-05	0.000421283	FALSE	0.118406
rs146939415	ALLOA	IFNGR2	Fenland	2.87417e-05	2.44626e-05	TRUE	0.96583
rs28452470	ALLOA	IFNGR2	Fenland	2.85234e-05	0.000156806	FALSE	0.458646
rs2281997	ALLOA	IFNGR2	Fenland	2.77192e-05	0.000227739	FALSE	0.310577
rs1961460	ALLOA	IFNGR2	Fenland	2.7509e-05	0.000250239	FALSE	0.275185
rs1966959	ALLOA	IFNGR2	Fenland	2.7425e-05	0.000233442	FALSE	0.30007
rs9533090	ALLOA	IFNGR2	Fenland	2.71185e-05	0.000274757	FALSE	0.240727
rs72799234	ALLOA	IFNGR2	Fenland	2.69809e-05	5.08738e-09	TRUE	0.597073
rs11209943	ALLOA	IFNGR2	Fenland	2.64859e-05	1.56635e-06	TRUE	0.68776
rs2951916	ALLOA	IFNGR2	Fenland	2.63567e-05	0.000109235	FALSE	0.583187
rs2032234	ALLOA	IFNGR2	Fenland	2.57256e-05	0.00045733	FALSE	0.0922602
rs11742813	ALLOA	IFNGR2	Fenland	2.56706e-05	0.000222096	FALSE	0.310081
rs58774073	ALLOA	IFNGR2	Fenland	2.55713e-05	0.000178457	FALSE	0.391607
rs34092280	ALLOA	IFNGR2	Fenland	2.54031e-05	1.18486e-05	TRUE	0.869033
rs12154055	ALLOA	IFNGR2	Fenland	2.53205e-05	0.00011448	FALSE	0.558654
rs116346582	ALLOA	IFNGR2	Fenland	2.51181e-05	0.000154582	FALSE	0.443783
rs1964521	ALLOA	IFNGR2	Fenland	2.51171e-05	5.70712e-05	FALSE	0.79302
rs3892354	ALLOA	IFNGR2	Fenland	2.50602e-05	4.78248e-06	TRUE	0.771133
rs35628463	ALLOA	IFNGR2	Fenland	2.47341e-05	0.000208565	FALSE	0.328524
rs1999659	ALLOA	IFNGR2	Fenland	2.45529e-05	0.000140439	FALSE	0.476731
rs7950105	ALLOA	IFNGR2	Fenland	2.44655e-05	2.40331e-07	TRUE	0.645664
rs6707735	ALLOA	IFNGR2	Fenland	2.44219e-05	1.74522e-06	TRUE	0.708694
rs1394094	ALLOA	IFNGR2	Fenland	2.43717e-05	9.20853e-07	TRUE	0.681525
rs1431402	ALLOA	IFNGR2	Fenland	2.43357e-05	0.000137525	FALSE	0.483254
rs12531540	ALLOA	IFNGR2	Fenland	2.40041e-05	0.000599097	FALSE	0.0433276
rs12533596	ALLOA	IFNGR2	Fenland	2.37154e-05	0.000125769	FALSE	0.533465
rs6117282	ALLOA	IFNGR2	Fenland	2.36994e-05	7.90021e-05	FALSE	0.678266
rs7539021	ALLOA	IFNGR2	Fenland	2.36798e-05	4.35095e-06	TRUE	0.7742
rs1152966	ALLOA	IFNGR2	Fenland	2.326e-05	0.000253494	FALSE	0.276
rs873786	ALLOA	IFNGR2	Fenland	2.30242e-05	7.95216e-05	FALSE	0.670801
rs66989638	ALLOA	IFNGR2	Fenland	2.28254e-05	2.49259e-05	FALSE	0.982301
rs77165542	ALLOA	IFNGR2	Fenland	2.27849e-05	0.000156714	FALSE	0.42415
rs62052494	ALLOA	IFNGR2	Fenland	2.25725e-05	3.91572e-05	FALSE	0.876464
rs147633738	ALLOA	IFNGR2	Fenland	2.24388e-05	2.38557e-05	FALSE	0.987876
rs113379345	ALLOA	IFNGR2	Fenland	2.23499e-05	0.000448973	FALSE	0.0893423
rs1426371	ALLOA	IFNGR2	Fenland	2.21964e-05	4.31238e-05	FALSE	0.848157
rs6020424	ALLOA	IFNGR2	Fenland	2.21694e-05	2.16111e-05	TRUE	0.995087
rs28508523	ALLOA	IFNGR2	Fenland	2.21291e-05	0.000214909	FALSE	0.304249
rs11168351	ALLOA	IFNGR2	Fenland	2.20945e-05	1.96189e-06	TRUE	0.733487
rs62190411	ALLOA	IFNGR2	Fenland	2.19972e-05	0.000129108	FALSE	0.491115
rs11749927	ALLOA	IFNGR2	Fenland	2.15964e-05	0.000236663	FALSE	0.267873
rs227756	ALLOA	IFNGR2	Fenland	2.15921e-05	4.54232e-05	FALSE	0.829015
rs1114761	ALLOA	IFNGR2	Fenland	2.15409e-05	0.000273408	FALSE	0.219671
rs35346340	ALLOA	IFNGR2	Fenland	2.15053e-05	3.16586e-05	FALSE	0.918698
rs6470764	ALLOA	IFNGR2	Fenland	2.14114e-05	1.37181e-05	TRUE	0.924087
rs645019	ALLOA	IFNGR2	Fenland	2.13288e-05	9.47651e-05	FALSE	0.597526
rs165573	ALLOA	IFNGR2	Fenland	2.1153e-05	0.000125354	FALSE	0.496036
rs11826177	ALLOA	IFNGR2	Fenland	2.06575e-05	8.96804e-06	TRUE	0.872899
rs34811474	ALLOA	IFNGR2	Fenland	2.05869e-05	3.26749e-05	FALSE	0.903178
rs7111873	ALLOA	IFNGR2	Fenland	2.03667e-05	3.7174e-05	FALSE	0.870157
rs60150206	ALLOA	IFNGR2	Fenland	2.0322e-05	2.66242e-06	TRUE	0.766626
rs10038860	ALLOA	IFNGR2	Fenland	2.02497e-05	4.99841e-05	FALSE	0.790864
rs271933	ALLOA	IFNGR2	Fenland	2.02257e-05	0.000173323	FALSE	0.371074
rs11130207	ALLOA	IFNGR2	Fenland	2.01356e-05	2.72916e-07	TRUE	0.682458
rs12340657	ALLOA	IFNGR2	Fenland	2.00773e-05	0.00017788	FALSE	0.360761
rs115676443	ALLOA	IFNGR2	Fenland	2.00741e-05	2.57442e-05	FALSE	0.95117
rs1416901	ALLOA	IFNGR2	Fenland	2.00071e-05	1.6676e-05	TRUE	0.967957
rs6327	ALLOA	IFNGR2	Fenland	1.99247e-05	1.26249e-05	TRUE	0.925144
rs72660313	ALLOA	IFNGR2	Fenland	1.9855e-05	9.71697e-05	FALSE	0.577264
rs144934605	ALLOA	IFNGR2	Fenland	1.98479e-05	5.9615e-07	TRUE	0.703924
rs10131337	ALLOA	IFNGR2	Fenland	1.98475e-05	0.000334631	FALSE	0.153277
rs1907356	ALLOA	IFNGR2	Fenland	1.97243e-05	4.5399e-05	FALSE	0.812667
rs76354120	ALLOA	IFNGR2	Fenland	1.97167e-05	0.000521829	FALSE	0.0575218
rs2080190	ALLOA	IFNGR2	Fenland	1.96233e-05	1.01351e-06	TRUE	0.723931
rs900800	ALLOA	IFNGR2	Fenland	1.96065e-05	1.8018e-06	TRUE	0.75019
rs112153300	ALLOA	IFNGR2	Fenland	1.95512e-05	3.57023e-05	FALSE	0.872647
rs66499412	ALLOA	IFNGR2	Fenland	1.92777e-05	0.000366643	FALSE	0.127771
rs62242111	ALLOA	IFNGR2	Fenland	1.91834e-05	1.43646e-07	TRUE	0.679732
rs13428598	ALLOA	IFNGR2	Fenland	1.89264e-05	2.50609e-05	FALSE	0.946061
rs9894577	ALLOA	IFNGR2	Fenland	1.862e-05	1.26043e-05	TRUE	0.937097
rs75495843	ALLOA	IFNGR2	Fenland	1.85791e-05	1.80239e-07	TRUE	0.688453
rs7601686	ALLOA	IFNGR2	Fenland	1.85753e-05	2.82511e-06	TRUE	0.786173
rs2076545	ALLOA	IFNGR2	Fenland	1.85211e-05	7.18049e-05	FALSE	0.666969
rs1392236	ALLOA	IFNGR2	Fenland	1.84635e-05	0.000521564	FALSE	0.0556809
rs7308283	ALLOA	IFNGR2	Fenland	1.83994e-05	2.33514e-07	TRUE	0.694509
rs55937320	ALLOA	IFNGR2	Fenland	1.83258e-05	8.09597e-05	FALSE	0.62645
rs2716214	ALLOA	IFNGR2	Fenland	1.83049e-05	4.61464e-05	FALSE	0.795262
rs76612873	ALLOA	IFNGR2	Fenland	1.81942e-05	6.65462e-06	TRUE	0.861905
rs1077565	ALLOA	IFNGR2	Fenland	1.81536e-05	3.12778e-05	FALSE	0.890684
rs12080256	ALLOA	IFNGR2	Fenland	1.81095e-05	0.000292445	FALSE	0.184967
rs16922958	ALLOA	IFNGR2	Fenland	1.7827e-05	0.000536184	FALSE	0.0506953
rs1132812	ALLOA	IFNGR2	Fenland	1.7758e-05	3.94605e-05	FALSE	0.839187
rs73956881	ALLOA	IFNGR2	Fenland	1.77533e-05	9.14411e-05	FALSE	0.580976
rs79061817	ALLOA	IFNGR2	Fenland	1.76244e-05	0.000151413	FALSE	0.402841
rs62390669	ALLOA	IFNGR2	Fenland	1.75248e-05	2.73356e-05	FALSE	0.914369
rs10463301	ALLOA	IFNGR2	Fenland	1.73935e-05	0.000318445	FALSE	0.158192
rs11633450	ALLOA	IFNGR2	Fenland	1.73786e-05	8.35736e-05	FALSE	0.607834
rs2596703	ALLOA	IFNGR2	Fenland	1.73203e-05	3.3626e-07	TRUE	0.711684
rs4252548	ALLOA	IFNGR2	Fenland	1.72892e-05	0.000155556	FALSE	0.390918
rs13201224	ALLOA	IFNGR2	Fenland	1.72596e-05	9.63723e-06	TRUE	0.913716
rs1995583	ALLOA	IFNGR2	Fenland	1.71934e-05	0	TRUE	0.684053
rs6735186	ALLOA	IFNGR2	Fenland	1.7159e-05	1.48439e-05	TRUE	0.976164
rs78100512	ALLOA	IFNGR2	Fenland	1.71501e-05	4.03087e-05	FALSE	0.819801
rs7147106	ALLOA	IFNGR2	Fenland	1.71386e-05	1.11973e-06	TRUE	0.750497
rs7327487	ALLOA	IFNGR2	Fenland	1.71303e-05	0.000164227	FALSE	0.370617
rs2254300	ALLOA	IFNGR2	Fenland	1.71186e-05	2.16532e-05	FALSE	0.95755
rs3808937	ALLOA	IFNGR2	Fenland	1.70205e-05	4.52329e-05	FALSE	0.788483
rs60822466	ALLOA	IFNGR2	Fenland	1.70081e-05	0.000235454	FALSE	0.24691
rs13209685	ALLOA	IFNGR2	Fenland	1.691e-05	2.54027e-05	FALSE	0.92372
rs17138669	ALLOA	IFNGR2	Fenland	1.6808e-05	0.000184073	FALSE	0.328576
rs67641990	ALLOA	IFNGR2	Fenland	1.66782e-05	3.80375e-05	FALSE	0.829771
rs6668846	ALLOA	IFNGR2	Fenland	1.66264e-05	5.83781e-06	TRUE	0.863885
rs72640286	ALLOA	IFNGR2	Fenland	1.65959e-05	0.000379881	FALSE	0.111607
rs146011609	ALLOA	IFNGR2	Fenland	1.65823e-05	6.59409e-06	TRUE	0.876652
rs2853360	ALLOA	IFNGR2	Fenland	1.6568e-05	0.00036489	FALSE	0.120837
rs12713172	ALLOA	IFNGR2	Fenland	1.65622e-05	0.000229063	FALSE	0.253511
rs1978198	ALLOA	IFNGR2	Fenland	1.65279e-05	0.000180543	FALSE	0.333526
rs7149169	ALLOA	IFNGR2	Fenland	1.64553e-05	0.000137171	FALSE	0.429543
rs3017681	ALLOA	IFNGR2	Fenland	1.64369e-05	2.30687e-05	FALSE	0.938417
rs10842590	ALLOA	IFNGR2	Fenland	1.64102e-05	2.66591e-05	FALSE	0.908625
rs6501201	ALLOA	IFNGR2	Fenland	1.64095e-05	9.53146e-06	TRUE	0.920801
rs68033110	ALLOA	IFNGR2	Fenland	1.63684e-05	9.60981e-06	TRUE	0.922254
rs12575544	ALLOA	IFNGR2	Fenland	1.63212e-05	0.000121068	FALSE	0.472433
rs66788614	ALLOA	IFNGR2	Fenland	1.63108e-05	2.04799e-05	FALSE	0.959938
rs10180171	ALLOA	IFNGR2	Fenland	1.60872e-05	0.000132831	FALSE	0.438098
rs2671272	ALLOA	IFNGR2	Fenland	1.60037e-05	0.000189434	FALSE	0.313706
rs16836580	ALLOA	IFNGR2	Fenland	1.59482e-05	0.000231264	FALSE	0.247188
rs41276626	ALLOA	IFNGR2	Fenland	1.59354e-05	0.000143794	FALSE	0.409101
rs1642313	ALLOA	IFNGR2	Fenland	1.59123e-05	1.15315e-06	TRUE	0.763566
rs7835483	ALLOA	IFNGR2	Fenland	1.58902e-05	0.000720757	FALSE	0.0182989
rs1653636	ALLOA	IFNGR2	Fenland	1.57892e-05	0.000445916	FALSE	0.0768573
rs17608747	ALLOA	IFNGR2	Fenland	1.57832e-05	8.02437e-06	TRUE	0.906354
rs11962022	ALLOA	IFNGR2	Fenland	1.57531e-05	2.81821e-05	FALSE	0.890055
rs73189347	ALLOA	IFNGR2	Fenland	1.57063e-05	4.15136e-07	TRUE	0.732013
rs7930829	ALLOA	IFNGR2	Fenland	1.56754e-05	9.40763e-07	TRUE	0.757741
rs2645717	ALLOA	IFNGR2	Fenland	1.55712e-05	3.79041e-05	FALSE	0.819566
rs7599590	ALLOA	IFNGR2	Fenland	1.54484e-05	0.000114549	FALSE	0.484655
rs11794767	ALLOA	IFNGR2	Fenland	1.54369e-05	7.53492e-06	TRUE	0.902764
rs1749850	ALLOA	IFNGR2	Fenland	1.53546e-05	0.000144262	FALSE	0.403681
rs7155375	ALLOA	IFNGR2	Fenland	1.53437e-05	4.47663e-05	FALSE	0.774721
rs10982503	ALLOA	IFNGR2	Fenland	1.53128e-05	4.55037e-05	FALSE	0.770076
rs12517438	ALLOA	IFNGR2	Fenland	1.52947e-05	5.49946e-06	TRUE	0.871651
rs1217099	ALLOA	IFNGR2	Fenland	1.5265e-05	1.09104e-05	TRUE	0.950309
rs62134741	ALLOA	IFNGR2	Fenland	1.5233e-05	0.000325668	FALSE	0.14441
rs34517439	ALLOA	IFNGR2	Fenland	1.52207e-05	0.000506934	FALSE	0.0547272
rs7760597	ALLOA	IFNGR2	Fenland	1.51835e-05	0.000210118	FALSE	0.274072
rs4776880	ALLOA	CRLF1	Fenland	3.43486e-05	0.000397693	FALSE	0.146155
rs6928965	ALLOA	CRLF1	Fenland	3.29561e-05	1.68897e-05	TRUE	0.866347
rs9914577	ALLOA	CRLF1	Fenland	3.29561e-05	0.000104987	FALSE	0.641978
rs4545055	ALLOA	CRLF1	Fenland	3.25489e-05	6.38891e-05	FALSE	0.813366
rs7223535	ALLOA	CRLF1	Fenland	3.16984e-05	7.554e-05	FALSE	0.752088
rs4794665	ALLOA	CRLF1	Fenland	3.15644e-05	9.90986e-05	FALSE	0.654517
rs4846569	ALLOA	CRLF1	Fenland	3.12915e-05	0.000188021	FALSE	0.402172
rs11726937	ALLOA	CRLF1	Fenland	3.09336e-05	2.61047e-05	TRUE	0.962756
rs9462027	ALLOA	CRLF1	Fenland	3.08689e-05	1.53513e-05	TRUE	0.865789
rs9472367	ALLOA	CRLF1	Fenland	2.9104e-05	0.000251891	FALSE	0.279647
rs146939415	ALLOA	CRLF1	Fenland	2.87417e-05	9.0634e-05	FALSE	0.667798
rs28452470	ALLOA	CRLF1	Fenland	2.85234e-05	1.37725e-06	TRUE	0.667203
rs2281997	ALLOA	CRLF1	Fenland	2.77192e-05	8.4538e-05	FALSE	0.685118
rs1961460	ALLOA	CRLF1	Fenland	2.7509e-05	3.06041e-05	FALSE	0.976359
rs1966959	ALLOA	CRLF1	Fenland	2.7425e-05	0.000166027	FALSE	0.429969
rs9533090	ALLOA	CRLF1	Fenland	2.71185e-05	0.000349007	FALSE	0.164365
rs72799234	ALLOA	CRLF1	Fenland	2.69809e-05	1.36315e-05	TRUE	0.876815
rs11209943	ALLOA	CRLF1	Fenland	2.64859e-05	6.3542e-05	FALSE	0.770673
rs2951916	ALLOA	CRLF1	Fenland	2.63567e-05	0	TRUE	0.596294
rs2032234	ALLOA	CRLF1	Fenland	2.57256e-05	6.3723e-06	TRUE	0.792639
rs11742813	ALLOA	CRLF1	Fenland	2.56706e-05	0.000113761	FALSE	0.563406
rs58774073	ALLOA	CRLF1	Fenland	2.55713e-05	2.77202e-05	FALSE	0.98286
rs34092280	ALLOA	CRLF1	Fenland	2.54031e-05	0.000294199	FALSE	0.211321
rs12154055	ALLOA	CRLF1	Fenland	2.53205e-05	4.71028e-05	FALSE	0.850127
rs116346582	ALLOA	CRLF1	Fenland	2.51181e-05	4.3249e-05	FALSE	0.871741
rs1964521	ALLOA	CRLF1	Fenland	2.51171e-05	2.82544e-05	FALSE	0.974993
rs3892354	ALLOA	CRLF1	Fenland	2.50602e-05	9.47628e-06	TRUE	0.842336
rs35628463	ALLOA	CRLF1	Fenland	2.47341e-05	1.33835e-05	TRUE	0.892068
rs1999659	ALLOA	CRLF1	Fenland	2.45529e-05	3.64852e-05	FALSE	0.910839
rs7950105	ALLOA	CRLF1	Fenland	2.44655e-05	0.000132516	FALSE	0.498102
rs6707735	ALLOA	CRLF1	Fenland	2.44219e-05	2.03837e-05	TRUE	0.964854
rs1394094	ALLOA	CRLF1	Fenland	2.43717e-05	6.39309e-05	FALSE	0.752273
rs1431402	ALLOA	CRLF1	Fenland	2.43357e-05	4.3422e-07	TRUE	0.659191
rs12531540	ALLOA	CRLF1	Fenland	2.40041e-05	4.46916e-05	FALSE	0.853802
rs12533596	ALLOA	CRLF1	Fenland	2.37154e-05	1.61465e-05	TRUE	0.933394
rs6117282	ALLOA	CRLF1	Fenland	2.36994e-05	0.000362583	FALSE	0.143549
rs7539021	ALLOA	CRLF1	Fenland	2.36798e-05	1.73232e-05	TRUE	0.942084
rs1152966	ALLOA	CRLF1	Fenland	2.326e-05	1.9926e-05	TRUE	0.971893
rs873786	ALLOA	CRLF1	Fenland	2.30242e-05	3.40393e-05	FALSE	0.914869
rs66989638	ALLOA	CRLF1	Fenland	2.28254e-05	2.65999e-05	FALSE	0.968729
rs77165542	ALLOA	CRLF1	Fenland	2.27849e-05	3.10882e-05	FALSE	0.934019
rs62052494	ALLOA	CRLF1	Fenland	2.25725e-05	0.000168459	FALSE	0.395836
rs147633738	ALLOA	CRLF1	Fenland	2.24388e-05	2.54254e-05	FALSE	0.97486
rs113379345	ALLOA	CRLF1	Fenland	2.23499e-05	2.42904e-05	FALSE	0.983456
rs1426371	ALLOA	CRLF1	Fenland	2.21964e-05	3.31227e-06	TRUE	0.765442
rs6020424	ALLOA	CRLF1	Fenland	2.21694e-05	4.17974e-06	TRUE	0.783404
rs28508523	ALLOA	CRLF1	Fenland	2.21291e-05	0.000106722	FALSE	0.561513
rs11168351	ALLOA	CRLF1	Fenland	2.20945e-05	0.000126053	FALSE	0.500621
rs62190411	ALLOA	CRLF1	Fenland	2.19972e-05	8.22895e-05	FALSE	0.6512
rs11749927	ALLOA	CRLF1	Fenland	2.15964e-05	0.000325226	FALSE	0.167124
rs227756	ALLOA	CRLF1	Fenland	2.15921e-05	1.19974e-06	TRUE	0.714028
rs1114761	ALLOA	CRLF1	Fenland	2.15409e-05	4.13984e-06	TRUE	0.787962
rs35346340	ALLOA	CRLF1	Fenland	2.15053e-05	9.08207e-05	FALSE	0.613654
rs6470764	ALLOA	CRLF1	Fenland	2.14114e-05	0.000373483	FALSE	0.129295
rs645019	ALLOA	CRLF1	Fenland	2.13288e-05	1.97006e-05	TRUE	0.9852
rs165573	ALLOA	CRLF1	Fenland	2.1153e-05	4.15119e-05	FALSE	0.849114
rs11826177	ALLOA	CRLF1	Fenland	2.06575e-05	9.74421e-05	FALSE	0.582587
rs34811474	ALLOA	CRLF1	Fenland	2.05869e-05	6.01455e-05	FALSE	0.73984
rs7111873	ALLOA	CRLF1	Fenland	2.03667e-05	7.41734e-05	FALSE	0.672283
rs60150206	ALLOA	CRLF1	Fenland	2.0322e-05	5.75684e-05	FALSE	0.75067
rs10038860	ALLOA	CRLF1	Fenland	2.02497e-05	3.34726e-05	FALSE	0.894467
rs271933	ALLOA	CRLF1	Fenland	2.02257e-05	5.6739e-05	FALSE	0.75413
rs11130207	ALLOA	CRLF1	Fenland	2.01356e-05	1.28968e-05	TRUE	0.926333
rs12340657	ALLOA	CRLF1	Fenland	2.00773e-05	1.83956e-05	TRUE	0.984213
rs115676443	ALLOA	CRLF1	Fenland	2.00741e-05	9.69769e-05	FALSE	0.579685
rs1416901	ALLOA	CRLF1	Fenland	2.00071e-05	8.17756e-05	FALSE	0.637228
rs6327	ALLOA	CRLF1	Fenland	1.99247e-05	1.87265e-05	TRUE	0.988779
rs72660313	ALLOA	CRLF1	Fenland	1.9855e-05	0.000237449	FALSE	0.258331
rs144934605	ALLOA	CRLF1	Fenland	1.98479e-05	8.52358e-05	FALSE	0.622044
rs10131337	ALLOA	CRLF1	Fenland	1.98475e-05	0.000252176	FALSE	0.238394
rs1907356	ALLOA	CRLF1	Fenland	1.97243e-05	0.000680463	FALSE	0.0254851
rs76354120	ALLOA	CRLF1	Fenland	1.97167e-05	0.00011177	FALSE	0.526903
rs2080190	ALLOA	CRLF1	Fenland	1.96233e-05	4.16905e-06	TRUE	0.805369
rs900800	ALLOA	CRLF1	Fenland	1.96065e-05	6.01977e-05	FALSE	0.731074
rs112153300	ALLOA	CRLF1	Fenland	1.95512e-05	0.000115887	FALSE	0.512741
rs66499412	ALLOA	CRLF1	Fenland	1.92777e-05	0.00030296	FALSE	0.17923
rs62242111	ALLOA	CRLF1	Fenland	1.91834e-05	1.23919e-05	TRUE	0.929316
rs13428598	ALLOA	CRLF1	Fenland	1.89264e-05	1.2757e-05	TRUE	0.935955
rs9894577	ALLOA	CRLF1	Fenland	1.862e-05	5.13561e-06	TRUE	0.832563
rs75495843	ALLOA	CRLF1	Fenland	1.85791e-05	0.000107589	FALSE	0.531609
rs7601686	ALLOA	CRLF1	Fenland	1.85753e-05	6.69605e-05	FALSE	0.689414
rs2076545	ALLOA	CRLF1	Fenland	1.85211e-05	1.85175e-05	TRUE	0.999966
rs1392236	ALLOA	CRLF1	Fenland	1.84635e-05	0.000358891	FALSE	0.130631
rs7308283	ALLOA	CRLF1	Fenland	1.83994e-05	0.000125545	FALSE	0.475483
rs55937320	ALLOA	CRLF1	Fenland	1.83258e-05	5.17265e-05	FALSE	0.763869
rs2716214	ALLOA	CRLF1	Fenland	1.83049e-05	1.75789e-05	TRUE	0.992944
rs76612873	ALLOA	CRLF1	Fenland	1.81942e-05	4.73666e-06	TRUE	0.82933
rs1077565	ALLOA	CRLF1	Fenland	1.81536e-05	1.65167e-05	TRUE	0.983813
rs12080256	ALLOA	CRLF1	Fenland	1.81095e-05	0.000271625	FALSE	0.207083
rs16922958	ALLOA	CRLF1	Fenland	1.7827e-05	0.000123763	FALSE	0.476284
rs1132812	ALLOA	CRLF1	Fenland	1.7758e-05	0.000421821	FALSE	0.109079
rs73956881	ALLOA	CRLF1	Fenland	1.77533e-05	5.03261e-05	FALSE	0.76628
rs79061817	ALLOA	CRLF1	Fenland	1.76244e-05	0.000166027	FALSE	0.370024
rs62390669	ALLOA	CRLF1	Fenland	1.75248e-05	4.79718e-05	FALSE	0.777389
rs10463301	ALLOA	CRLF1	Fenland	1.73935e-05	4.9493e-05	FALSE	0.767545
rs11633450	ALLOA	CRLF1	Fenland	1.73786e-05	1.85134e-05	FALSE	0.988972
rs2596703	ALLOA	CRLF1	Fenland	1.73203e-05	0.000183307	FALSE	0.333209
rs4252548	ALLOA	CRLF1	Fenland	1.72892e-05	1.0507e-06	TRUE	0.746486
rs13201224	ALLOA	CRLF1	Fenland	1.72596e-05	1.40623e-08	TRUE	0.677088
rs1995583	ALLOA	CRLF1	Fenland	1.71934e-05	6.89341e-05	FALSE	0.683345
rs6735186	ALLOA	CRLF1	Fenland	1.7159e-05	4.38175e-05	FALSE	0.798253
rs78100512	ALLOA	CRLF1	Fenland	1.71501e-05	1.90703e-05	FALSE	0.981421
rs7147106	ALLOA	CRLF1	Fenland	1.71386e-05	1.66054e-06	TRUE	0.768601
rs7327487	ALLOA	CRLF1	Fenland	1.71303e-05	4.85307e-06	TRUE	0.841671
rs2254300	ALLOA	CRLF1	Fenland	1.71186e-05	7.47706e-05	FALSE	0.641694
rs3808937	ALLOA	CRLF1	Fenland	1.70205e-05	0.000159704	FALSE	0.379756
rs60822466	ALLOA	CRLF1	Fenland	1.70081e-05	0.000120306	FALSE	0.480021
rs13209685	ALLOA	CRLF1	Fenland	1.691e-05	2.75891e-07	TRUE	0.711297
rs17138669	ALLOA	CRLF1	Fenland	1.6808e-05	0.000297523	FALSE	0.174798
rs67641990	ALLOA	CRLF1	Fenland	1.66782e-05	0.000124231	FALSE	0.466168
rs6668846	ALLOA	CRLF1	Fenland	1.66264e-05	4.86741e-05	FALSE	0.764823
rs72640286	ALLOA	CRLF1	Fenland	1.65959e-05	3.9106e-05	FALSE	0.822047
rs146011609	ALLOA	CRLF1	Fenland	1.65823e-05	1.08632e-06	TRUE	0.754557
rs2853360	ALLOA	CRLF1	Fenland	1.6568e-05	1.38432e-05	TRUE	0.971212
rs12713172	ALLOA	CRLF1	Fenland	1.65622e-05	1.40658e-05	TRUE	0.973723
rs1978198	ALLOA	CRLF1	Fenland	1.65279e-05	0.000410398	FALSE	0.0946973
rs7149169	ALLOA	CRLF1	Fenland	1.64553e-05	5.85786e-05	FALSE	0.710503
rs3017681	ALLOA	CRLF1	Fenland	1.64369e-05	1.55037e-06	TRUE	0.771926
rs10842590	ALLOA	CRLF1	Fenland	1.64102e-05	0.000166027	FALSE	0.361971
rs6501201	ALLOA	CRLF1	Fenland	1.64095e-05	1.06727e-05	TRUE	0.935527
rs68033110	ALLOA	CRLF1	Fenland	1.63684e-05	3.1869e-06	TRUE	0.81556
rs12575544	ALLOA	CRLF1	Fenland	1.63212e-05	5.01476e-06	TRUE	0.852607
rs66788614	ALLOA	CRLF1	Fenland	1.63108e-05	0.000137382	FALSE	0.427927
rs10180171	ALLOA	CRLF1	Fenland	1.60872e-05	6.52486e-05	FALSE	0.674748
rs2671272	ALLOA	CRLF1	Fenland	1.60037e-05	0.000116437	FALSE	0.483507
rs16836580	ALLOA	CRLF1	Fenland	1.59482e-05	0.000104676	FALSE	0.5198
rs41276626	ALLOA	CRLF1	Fenland	1.59354e-05	1.29495e-07	TRUE	0.70783
rs1642313	ALLOA	CRLF1	Fenland	1.59123e-05	0.000490971	FALSE	0.0607785
rs7835483	ALLOA	CRLF1	Fenland	1.58902e-05	4.70304e-06	TRUE	0.85123
rs1653636	ALLOA	CRLF1	Fenland	1.57892e-05	0.000211059	FALSE	0.276093
rs17608747	ALLOA	CRLF1	Fenland	1.57832e-05	4.80223e-06	TRUE	0.854159
rs11962022	ALLOA	CRLF1	Fenland	1.57531e-05	2.07585e-05	FALSE	0.951691
rs73189347	ALLOA	CRLF1	Fenland	1.57063e-05	2.94803e-07	TRUE	0.724158
rs7930829	ALLOA	CRLF1	Fenland	1.56754e-05	2.56107e-05	FALSE	0.909509
rs2645717	ALLOA	CRLF1	Fenland	1.55712e-05	1.10071e-05	TRUE	0.948305
rs7599590	ALLOA	CRLF1	Fenland	1.54484e-05	1.00588e-06	TRUE	0.762596
rs11794767	ALLOA	CRLF1	Fenland	1.54369e-05	1.16584e-05	TRUE	0.957658
rs1749850	ALLOA	CRLF1	Fenland	1.53546e-05	5.00306e-05	FALSE	0.744782
rs7155375	ALLOA	CRLF1	Fenland	1.53437e-05	6.68899e-06	TRUE	0.890779
rs10982503	ALLOA	CRLF1	Fenland	1.53128e-05	4.94862e-05	FALSE	0.747379
rs12517438	ALLOA	CRLF1	Fenland	1.52947e-05	6.74164e-06	TRUE	0.892119
rs1217099	ALLOA	CRLF1	Fenland	1.5265e-05	2.15892e-05	FALSE	0.939186
rs62134741	ALLOA	CRLF1	Fenland	1.5233e-05	0.000396374	FALSE	0.0985651
rs34517439	ALLOA	CRLF1	Fenland	1.52207e-05	8.07066e-05	FALSE	0.599976
rs7760597	ALLOA	CRLF1	Fenland	1.51835e-05	6.29392e-05	FALSE	0.677008
rs4776880	ALLOA	DPEP1	Fenland	3.43486e-05	2.50363e-05	TRUE	0.929523
rs6928965	ALLOA	DPEP1	Fenland	3.29561e-05	2.98609e-05	TRUE	0.977261
rs9914577	ALLOA	DPEP1	Fenland	3.29561e-05	2.11854e-06	TRUE	0.658365
rs4545055	ALLOA	DPEP1	Fenland	3.25489e-05	1.06928e-05	TRUE	0.8016
rs7223535	ALLOA	DPEP1	Fenland	3.16984e-05	7.12364e-05	FALSE	0.771843
rs4794665	ALLOA	DPEP1	Fenland	3.15644e-05	2.97015e-05	TRUE	0.986144
rs4846569	ALLOA	DPEP1	Fenland	3.12915e-05	5.95756e-05	FALSE	0.826464
rs11726937	ALLOA	DPEP1	Fenland	3.09336e-05	3.86544e-05	FALSE	0.946075
rs9462027	ALLOA	DPEP1	Fenland	3.08689e-05	0.000109155	FALSE	0.613713
rs9472367	ALLOA	DPEP1	Fenland	2.9104e-05	2.30426e-05	TRUE	0.951081
rs146939415	ALLOA	DPEP1	Fenland	2.87417e-05	3.85359e-05	FALSE	0.930387
rs28452470	ALLOA	DPEP1	Fenland	2.85234e-05	0.000137707	FALSE	0.50937
rs2281997	ALLOA	DPEP1	Fenland	2.77192e-05	7.20717e-06	TRUE	0.790048
rs1961460	ALLOA	DPEP1	Fenland	2.7509e-05	0.000273163	FALSE	0.244284
rs1966959	ALLOA	DPEP1	Fenland	2.7425e-05	0.000255176	FALSE	0.267838
rs9533090	ALLOA	DPEP1	Fenland	2.71185e-05	1.43963e-05	TRUE	0.884053
rs72799234	ALLOA	DPEP1	Fenland	2.69809e-05	4.33984e-05	FALSE	0.88567
rs11209943	ALLOA	DPEP1	Fenland	2.64859e-05	8.80231e-05	FALSE	0.66206
rs2951916	ALLOA	DPEP1	Fenland	2.63567e-05	3.04152e-06	TRUE	0.7265
rs2032234	ALLOA	DPEP1	Fenland	2.57256e-05	5.62607e-05	FALSE	0.802116
rs11742813	ALLOA	DPEP1	Fenland	2.56706e-05	0.000359949	FALSE	0.151266
rs58774073	ALLOA	DPEP1	Fenland	2.55713e-05	1.30046e-05	TRUE	0.881015
rs34092280	ALLOA	DPEP1	Fenland	2.54031e-05	2.50883e-06	TRUE	0.721369
rs12154055	ALLOA	DPEP1	Fenland	2.53205e-05	1.70731e-05	TRUE	0.926009
rs116346582	ALLOA	DPEP1	Fenland	2.51181e-05	4.63098e-05	FALSE	0.85319
rs1964521	ALLOA	DPEP1	Fenland	2.51171e-05	0.000111545	FALSE	0.566857
rs3892354	ALLOA	DPEP1	Fenland	2.50602e-05	0.000153367	FALSE	0.44644
rs35628463	ALLOA	DPEP1	Fenland	2.47341e-05	2.65323e-06	TRUE	0.73002
rs1999659	ALLOA	DPEP1	Fenland	2.45529e-05	5.99959e-05	FALSE	0.773378
rs7950105	ALLOA	DPEP1	Fenland	2.44655e-05	2.67146e-06	TRUE	0.732555
rs6707735	ALLOA	DPEP1	Fenland	2.44219e-05	3.02766e-05	FALSE	0.953874
rs1394094	ALLOA	DPEP1	Fenland	2.43717e-05	0.000168407	FALSE	0.406703
rs1431402	ALLOA	DPEP1	Fenland	2.43357e-05	4.26995e-05	FALSE	0.868755
rs12531540	ALLOA	DPEP1	Fenland	2.40041e-05	2.44161e-05	FALSE	0.996553
rs12533596	ALLOA	DPEP1	Fenland	2.37154e-05	0.000305857	FALSE	0.215496
rs6117282	ALLOA	DPEP1	Fenland	2.36994e-05	2.26691e-05	TRUE	0.991192
rs7539021	ALLOA	DPEP1	Fenland	2.36798e-05	7.0623e-05	FALSE	0.715085
rs1152966	ALLOA	DPEP1	Fenland	2.326e-05	7.97054e-07	TRUE	0.699717
rs873786	ALLOA	DPEP1	Fenland	2.30242e-05	4.01677e-06	TRUE	0.773105
rs66989638	ALLOA	DPEP1	Fenland	2.28254e-05	2.3802e-05	FALSE	0.991673
rs77165542	ALLOA	DPEP1	Fenland	2.27849e-05	3.44302e-05	FALSE	0.91009
rs62052494	ALLOA	DPEP1	Fenland	2.25725e-05	3.76664e-05	FALSE	0.886257
rs147633738	ALLOA	DPEP1	Fenland	2.24388e-05	2.0722e-05	TRUE	0.984785
rs113379345	ALLOA	DPEP1	Fenland	2.23499e-05	0.00026022	FALSE	0.239265
rs1426371	ALLOA	DPEP1	Fenland	2.21964e-05	0.000276505	FALSE	0.218768
rs6020424	ALLOA	DPEP1	Fenland	2.21694e-05	0.000456629	FALSE	0.0855379
rs28508523	ALLOA	DPEP1	Fenland	2.21291e-05	3.92532e-05	FALSE	0.872028
rs11168351	ALLOA	DPEP1	Fenland	2.20945e-05	2.19975e-05	TRUE	0.999149
rs62190411	ALLOA	DPEP1	Fenland	2.19972e-05	0.000241266	FALSE	0.263179
rs11749927	ALLOA	DPEP1	Fenland	2.15964e-05	6.54655e-05	FALSE	0.722314
rs227756	ALLOA	DPEP1	Fenland	2.15921e-05	1.1661e-05	TRUE	0.898849
rs1114761	ALLOA	DPEP1	Fenland	2.15409e-05	0.000239511	FALSE	0.263519
rs35346340	ALLOA	DPEP1	Fenland	2.15053e-05	4.59484e-05	FALSE	0.82514
rs6470764	ALLOA	DPEP1	Fenland	2.14114e-05	1.44952e-05	TRUE	0.932571
rs645019	ALLOA	DPEP1	Fenland	2.13288e-05	0.109968	FALSE	1.14726e-269
rs165573	ALLOA	DPEP1	Fenland	2.1153e-05	1.01236e-05	TRUE	0.883714
rs11826177	ALLOA	DPEP1	Fenland	2.06575e-05	9.47357e-05	FALSE	0.592398
rs34811474	ALLOA	DPEP1	Fenland	2.05869e-05	0.000497588	FALSE	0.0666698
rs7111873	ALLOA	DPEP1	Fenland	2.03667e-05	0.000147917	FALSE	0.42992
rs60150206	ALLOA	DPEP1	Fenland	2.0322e-05	0.000344589	FALSE	0.146925
rs10038860	ALLOA	DPEP1	Fenland	2.02497e-05	2.62976e-05	FALSE	0.94832
rs271933	ALLOA	DPEP1	Fenland	2.02257e-05	1.26249e-05	TRUE	0.922391
rs11130207	ALLOA	DPEP1	Fenland	2.01356e-05	0.000128911	FALSE	0.478588
rs12340657	ALLOA	DPEP1	Fenland	2.00773e-05	1.17733e-05	TRUE	0.913759
rs115676443	ALLOA	DPEP1	Fenland	2.00741e-05	5.84592e-05	FALSE	0.743944
rs1416901	ALLOA	DPEP1	Fenland	2.00071e-05	0.000110092	FALSE	0.534497
rs6327	ALLOA	DPEP1	Fenland	1.99247e-05	3.51648e-06	TRUE	0.789398
rs72660313	ALLOA	DPEP1	Fenland	1.9855e-05	2.03631e-06	TRUE	0.754633
rs144934605	ALLOA	DPEP1	Fenland	1.98479e-05	4.30329e-05	FALSE	0.828058
rs10131337	ALLOA	DPEP1	Fenland	1.98475e-05	0.000234893	FALSE	0.261926
rs1907356	ALLOA	DPEP1	Fenland	1.97243e-05	5.25379e-05	FALSE	0.772079
rs76354120	ALLOA	DPEP1	Fenland	1.97167e-05	0.000234273	FALSE	0.262169
rs2080190	ALLOA	DPEP1	Fenland	1.96233e-05	3.66911e-05	FALSE	0.866634
rs900800	ALLOA	DPEP1	Fenland	1.96065e-05	0.000282532	FALSE	0.201371
rs112153300	ALLOA	DPEP1	Fenland	1.95512e-05	6.7281e-05	FALSE	0.696436
rs66499412	ALLOA	DPEP1	Fenland	1.92777e-05	4.12544e-05	FALSE	0.833894
rs62242111	ALLOA	DPEP1	Fenland	1.91834e-05	2.49228e-05	FALSE	0.949615
rs13428598	ALLOA	DPEP1	Fenland	1.89264e-05	0.000171484	FALSE	0.366849
rs9894577	ALLOA	DPEP1	Fenland	1.862e-05	7.27822e-05	FALSE	0.66352
rs75495843	ALLOA	DPEP1	Fenland	1.85791e-05	0.000902582	FALSE	0.00790442
rs7601686	ALLOA	DPEP1	Fenland	1.85753e-05	0.00040406	FALSE	0.103168
rs2076545	ALLOA	DPEP1	Fenland	1.85211e-05	1.24413e-05	TRUE	0.936148
rs1392236	ALLOA	DPEP1	Fenland	1.84635e-05	0.000262816	FALSE	0.218867
rs7308283	ALLOA	DPEP1	Fenland	1.83994e-05	3.21789e-05	FALSE	0.886506
rs55937320	ALLOA	DPEP1	Fenland	1.83258e-05	0.000441436	FALSE	0.084252
rs2716214	ALLOA	DPEP1	Fenland	1.83049e-05	0.000154634	FALSE	0.399951
rs76612873	ALLOA	DPEP1	Fenland	1.81942e-05	3.24229e-06	TRUE	0.799238
rs1077565	ALLOA	DPEP1	Fenland	1.81536e-05	0.000977097	FALSE	0.00532329
rs12080256	ALLOA	DPEP1	Fenland	1.81095e-05	0.000176367	FALSE	0.351703
rs16922958	ALLOA	DPEP1	Fenland	1.7827e-05	2.84156e-06	TRUE	0.793531
rs1132812	ALLOA	DPEP1	Fenland	1.7758e-05	2.951e-06	TRUE	0.806474
rs73956881	ALLOA	DPEP1	Fenland	1.77533e-05	0.000134963	FALSE	0.444858
rs79061817	ALLOA	DPEP1	Fenland	1.76244e-05	6.5174e-06	TRUE	0.865197
rs62390669	ALLOA	DPEP1	Fenland	1.75248e-05	1.33303e-05	TRUE	0.95596
rs10463301	ALLOA	DPEP1	Fenland	1.73935e-05	3.23192e-05	FALSE	0.87582
rs11633450	ALLOA	DPEP1	Fenland	1.73786e-05	6.10105e-05	FALSE	0.707046
rs2596703	ALLOA	DPEP1	Fenland	1.73203e-05	0.000166448	FALSE	0.367126
rs4252548	ALLOA	DPEP1	Fenland	1.72892e-05	4.37612e-08	TRUE	0.683671
rs13201224	ALLOA	DPEP1	Fenland	1.72596e-05	3.51546e-05	FALSE	0.854703
rs1995583	ALLOA	DPEP1	Fenland	1.71934e-05	5.12302e-05	FALSE	0.767602
rs6735186	ALLOA	DPEP1	Fenland	1.7159e-05	2.66591e-05	FALSE	0.916104
rs78100512	ALLOA	DPEP1	Fenland	1.71501e-05	1.97006e-05	FALSE	0.975529
rs7147106	ALLOA	DPEP1	Fenland	1.71386e-05	4.52836e-05	FALSE	0.789318
rs7327487	ALLOA	DPEP1	Fenland	1.71303e-05	4.55745e-05	FALSE	0.787525
rs2254300	ALLOA	DPEP1	Fenland	1.71186e-05	3.04152e-06	TRUE	0.804932
rs3808937	ALLOA	DPEP1	Fenland	1.70205e-05	5.0283e-05	FALSE	0.759607
rs60822466	ALLOA	DPEP1	Fenland	1.70081e-05	3.51558e-09	TRUE	0.674907
rs13209685	ALLOA	DPEP1	Fenland	1.691e-05	4.10619e-05	FALSE	0.812739
rs17138669	ALLOA	DPEP1	Fenland	1.6808e-05	8.34065e-05	FALSE	0.603521
rs67641990	ALLOA	DPEP1	Fenland	1.66782e-05	1.64765e-05	TRUE	0.99796
rs6668846	ALLOA	DPEP1	Fenland	1.66264e-05	0.00011313	FALSE	0.498539
rs72640286	ALLOA	DPEP1	Fenland	1.65959e-05	0.000230456	FALSE	0.251721
rs146011609	ALLOA	DPEP1	Fenland	1.65823e-05	0.000298929	FALSE	0.172567
rs2853360	ALLOA	DPEP1	Fenland	1.6568e-05	0.000121415	FALSE	0.473366
rs12713172	ALLOA	DPEP1	Fenland	1.65622e-05	0.000126578	FALSE	0.458687
rs1978198	ALLOA	DPEP1	Fenland	1.65279e-05	0.000335858	FALSE	0.141098
rs7149169	ALLOA	DPEP1	Fenland	1.64553e-05	0.000145533	FALSE	0.408649
rs3017681	ALLOA	DPEP1	Fenland	1.64369e-05	0.000579159	FALSE	0.0388909
rs10842590	ALLOA	DPEP1	Fenland	1.64102e-05	1.78781e-05	FALSE	0.985404
rs6501201	ALLOA	DPEP1	Fenland	1.64095e-05	9.87322e-05	FALSE	0.543635
rs68033110	ALLOA	DPEP1	Fenland	1.63684e-05	1.31908e-05	TRUE	0.965936
rs12575544	ALLOA	DPEP1	Fenland	1.63212e-05	0.000157535	FALSE	0.379782
rs66788614	ALLOA	DPEP1	Fenland	1.63108e-05	2.16938e-07	TRUE	0.712375
rs10180171	ALLOA	DPEP1	Fenland	1.60872e-05	5.66485e-06	TRUE	0.866368
rs2671272	ALLOA	DPEP1	Fenland	1.60037e-05	8.66481e-05	FALSE	0.583877
rs16836580	ALLOA	DPEP1	Fenland	1.59482e-05	1.24665e-05	TRUE	0.961919
rs41276626	ALLOA	DPEP1	Fenland	1.59354e-05	5.10581e-05	FALSE	0.744871
rs1642313	ALLOA	DPEP1	Fenland	1.59123e-05	1.32011e-07	TRUE	0.708319
rs7835483	ALLOA	DPEP1	Fenland	1.58902e-05	0.000315799	FALSE	0.154873
rs1653636	ALLOA	DPEP1	Fenland	1.57892e-05	6.39921e-06	TRUE	0.881563
rs17608747	ALLOA	DPEP1	Fenland	1.57832e-05	0.000109218	FALSE	0.503843
rs11962022	ALLOA	DPEP1	Fenland	1.57531e-05	0.000500022	FALSE	0.0576754
rs73189347	ALLOA	DPEP1	Fenland	1.57063e-05	6.28364e-05	FALSE	0.682527
rs7930829	ALLOA	DPEP1	Fenland	1.56754e-05	1.7835e-06	TRUE	0.786599
rs2645717	ALLOA	DPEP1	Fenland	1.55712e-05	0.000604518	FALSE	0.0331453
rs7599590	ALLOA	DPEP1	Fenland	1.54484e-05	6.5174e-06	TRUE	0.88697
rs11794767	ALLOA	DPEP1	Fenland	1.54369e-05	0.000258772	FALSE	0.209628
rs1749850	ALLOA	DPEP1	Fenland	1.53546e-05	0.000100287	FALSE	0.529334
rs7155375	ALLOA	DPEP1	Fenland	1.53437e-05	7.35369e-05	FALSE	0.630746
rs10982503	ALLOA	DPEP1	Fenland	1.53128e-05	5.29507e-06	TRUE	0.86789
rs12517438	ALLOA	DPEP1	Fenland	1.52947e-05	8.25788e-05	FALSE	0.593238
rs1217099	ALLOA	DPEP1	Fenland	1.5265e-05	3.91516e-05	FALSE	0.808396
rs62134741	ALLOA	DPEP1	Fenland	1.5233e-05	5.09054e-05	FALSE	0.738768
rs34517439	ALLOA	DPEP1	Fenland	1.52207e-05	1.81912e-05	FALSE	0.970061
rs7760597	ALLOA	DPEP1	Fenland	1.51835e-05	4.21355e-07	TRUE	0.737557
rs4776880	ALLOA	BID	Fenland	3.43486e-05	0.000320966	FALSE	0.213482
rs6928965	ALLOA	BID	Fenland	3.29561e-05	9.33968e-05	FALSE	0.685578
rs9914577	ALLOA	BID	Fenland	3.29561e-05	0.000561916	FALSE	0.0637321
rs4545055	ALLOA	BID	Fenland	3.25489e-05	2.75028e-05	TRUE	0.962072
rs7223535	ALLOA	BID	Fenland	3.16984e-05	2.35013e-06	TRUE	0.672468
rs4794665	ALLOA	BID	Fenland	3.15644e-05	1.78781e-05	TRUE	0.885954
rs4846569	ALLOA	BID	Fenland	3.12915e-05	0.000180148	FALSE	0.419203
rs11726937	ALLOA	BID	Fenland	3.09336e-05	8.97705e-05	FALSE	0.686379
rs9462027	ALLOA	BID	Fenland	3.08689e-05	7.7296e-05	FALSE	0.738453
rs9472367	ALLOA	BID	Fenland	2.9104e-05	1.40437e-05	TRUE	0.865025
rs146939415	ALLOA	BID	Fenland	2.87417e-05	0.000178095	FALSE	0.409992
rs28452470	ALLOA	BID	Fenland	2.85234e-05	1.81798e-05	TRUE	0.911516
rs2281997	ALLOA	BID	Fenland	2.77192e-05	6.96154e-07	TRUE	0.647552
rs1961460	ALLOA	BID	Fenland	2.7509e-05	0.000347291	FALSE	0.166991
rs1966959	ALLOA	BID	Fenland	2.7425e-05	6.01977e-05	FALSE	0.794692
rs9533090	ALLOA	BID	Fenland	2.71185e-05	3.14372e-05	FALSE	0.967131
rs72799234	ALLOA	BID	Fenland	2.69809e-05	3.43208e-05	FALSE	0.945368
rs11209943	ALLOA	BID	Fenland	2.64859e-05	0.000537053	FALSE	0.062798
rs2951916	ALLOA	BID	Fenland	2.63567e-05	1.43692e-06	TRUE	0.684706
rs2032234	ALLOA	BID	Fenland	2.57256e-05	4.97426e-08	TRUE	0.616833
rs11742813	ALLOA	BID	Fenland	2.56706e-05	9.69542e-05	FALSE	0.621844
rs58774073	ALLOA	BID	Fenland	2.55713e-05	7.69514e-05	FALSE	0.701433
rs34092280	ALLOA	BID	Fenland	2.54031e-05	9.50093e-05	FALSE	0.627161
rs12154055	ALLOA	BID	Fenland	2.53205e-05	6.40887e-05	FALSE	0.758965
rs116346582	ALLOA	BID	Fenland	2.51181e-05	8.66481e-05	FALSE	0.657495
rs1964521	ALLOA	BID	Fenland	2.51171e-05	6.11055e-07	TRUE	0.662494
rs3892354	ALLOA	BID	Fenland	2.50602e-05	5.77404e-05	FALSE	0.789057
rs35628463	ALLOA	BID	Fenland	2.47341e-05	6.63778e-05	FALSE	0.743281
rs1999659	ALLOA	BID	Fenland	2.45529e-05	1.36071e-05	TRUE	0.89604
rs7950105	ALLOA	BID	Fenland	2.44655e-05	3.35045e-06	TRUE	0.747825
rs6707735	ALLOA	BID	Fenland	2.44219e-05	6.5056e-05	FALSE	0.747189
rs1394094	ALLOA	BID	Fenland	2.43717e-05	2.26018e-06	TRUE	0.723134
rs1431402	ALLOA	BID	Fenland	2.43357e-05	0.000110604	FALSE	0.56449
rs12531540	ALLOA	BID	Fenland	2.40041e-05	4.64789e-05	FALSE	0.843101
rs12533596	ALLOA	BID	Fenland	2.37154e-05	9.48268e-07	TRUE	0.702192
rs6117282	ALLOA	BID	Fenland	2.36994e-05	3.96465e-05	FALSE	0.882827
rs7539021	ALLOA	BID	Fenland	2.36798e-05	4.18246e-05	FALSE	0.868784
rs1152966	ALLOA	BID	Fenland	2.326e-05	0.000163187	FALSE	0.435134
rs873786	ALLOA	BID	Fenland	2.30242e-05	1.99282e-05	TRUE	0.972487
rs66989638	ALLOA	BID	Fenland	2.28254e-05	0.000219937	FALSE	0.299558
rs77165542	ALLOA	BID	Fenland	2.27849e-05	0.000508694	FALSE	0.0664919
rs62052494	ALLOA	BID	Fenland	2.25725e-05	1.1881e-06	TRUE	0.705605
rs147633738	ALLOA	BID	Fenland	2.24388e-05	9.55163e-07	TRUE	0.698062
rs113379345	ALLOA	BID	Fenland	2.23499e-05	0.000229568	FALSE	0.282063
rs1426371	ALLOA	BID	Fenland	2.21964e-05	0.000425275	FALSE	0.100581
rs6020424	ALLOA	BID	Fenland	2.21694e-05	4.51625e-05	FALSE	0.835543
rs28508523	ALLOA	BID	Fenland	2.21291e-05	1.19138e-05	TRUE	0.897166
rs11168351	ALLOA	BID	Fenland	2.20945e-05	0.000140668	FALSE	0.460007
rs62190411	ALLOA	BID	Fenland	2.19972e-05	0.000133636	FALSE	0.478372
rs11749927	ALLOA	BID	Fenland	2.15964e-05	5.65981e-05	FALSE	0.766645
rs227756	ALLOA	BID	Fenland	2.15921e-05	1.11064e-05	TRUE	0.89214
rs1114761	ALLOA	BID	Fenland	2.15409e-05	1.18769e-05	TRUE	0.90187
rs35346340	ALLOA	BID	Fenland	2.15053e-05	0.000102969	FALSE	0.569645
rs6470764	ALLOA	BID	Fenland	2.14114e-05	0.000288018	FALSE	0.202716
rs645019	ALLOA	BID	Fenland	2.13288e-05	6.66751e-06	TRUE	0.833588
rs165573	ALLOA	BID	Fenland	2.1153e-05	6.431e-05	FALSE	0.724152
rs11826177	ALLOA	BID	Fenland	2.06575e-05	7.63962e-05	FALSE	0.665072
rs34811474	ALLOA	BID	Fenland	2.05869e-05	0.000128278	FALSE	0.483594
rs7111873	ALLOA	BID	Fenland	2.03667e-05	7.04567e-06	TRUE	0.847916
rs60150206	ALLOA	BID	Fenland	2.0322e-05	3.33213e-05	FALSE	0.89619
rs10038860	ALLOA	BID	Fenland	2.02497e-05	1.14193e-07	TRUE	0.667589
rs271933	ALLOA	BID	Fenland	2.02257e-05	0.000495173	FALSE	0.0668883
rs11130207	ALLOA	BID	Fenland	2.01356e-05	1.57718e-06	TRUE	0.738808
rs12340657	ALLOA	BID	Fenland	2.00773e-05	6.61324e-05	FALSE	0.706335
rs115676443	ALLOA	BID	Fenland	2.00741e-05	0.000147071	FALSE	0.430057
rs1416901	ALLOA	BID	Fenland	2.00071e-05	9.04065e-06	TRUE	0.879749
rs6327	ALLOA	BID	Fenland	1.99247e-05	0.000661228	FALSE	0.0282854
rs72660313	ALLOA	BID	Fenland	1.9855e-05	3.98003e-05	FALSE	0.848377
rs144934605	ALLOA	BID	Fenland	1.98479e-05	3.42088e-05	FALSE	0.885647
rs10131337	ALLOA	BID	Fenland	1.98475e-05	0.000107402	FALSE	0.542065
rs1907356	ALLOA	BID	Fenland	1.97243e-05	1.81798e-05	TRUE	0.985393
rs76354120	ALLOA	BID	Fenland	1.97167e-05	0.000211085	FALSE	0.297845
rs2080190	ALLOA	BID	Fenland	1.96233e-05	1.61687e-05	TRUE	0.966354
rs900800	ALLOA	BID	Fenland	1.96065e-05	0.000130589	FALSE	0.470113
rs112153300	ALLOA	BID	Fenland	1.95512e-05	3.61055e-05	FALSE	0.869913
rs66499412	ALLOA	BID	Fenland	1.92777e-05	4.31238e-05	FALSE	0.822322
rs62242111	ALLOA	BID	Fenland	1.91834e-05	1.26638e-06	TRUE	0.737007
rs13428598	ALLOA	BID	Fenland	1.89264e-05	0.000241764	FALSE	0.247839
rs9894577	ALLOA	BID	Fenland	1.862e-05	0.000641461	FALSE	0.0301089
rs75495843	ALLOA	BID	Fenland	1.85791e-05	0.000770373	FALSE	0.0155246
rs7601686	ALLOA	BID	Fenland	1.85753e-05	0.000108082	FALSE	0.529971
rs2076545	ALLOA	BID	Fenland	1.85211e-05	3.13067e-05	FALSE	0.893973
rs1392236	ALLOA	BID	Fenland	1.84635e-05	9.33968e-05	FALSE	0.579684
rs7308283	ALLOA	BID	Fenland	1.83994e-05	1.57355e-05	TRUE	0.973441
rs55937320	ALLOA	BID	Fenland	1.83258e-05	3.34919e-07	TRUE	0.702458
rs2716214	ALLOA	BID	Fenland	1.83049e-05	1.54925e-06	TRUE	0.754254
rs76612873	ALLOA	BID	Fenland	1.81942e-05	5.17124e-08	TRUE	0.676923
rs1077565	ALLOA	BID	Fenland	1.81536e-05	3.16398e-07	TRUE	0.702759
rs12080256	ALLOA	BID	Fenland	1.81095e-05	5.5687e-05	FALSE	0.740715
rs16922958	ALLOA	BID	Fenland	1.7827e-05	3.34919e-07	TRUE	0.706954
rs1132812	ALLOA	BID	Fenland	1.7758e-05	5.10373e-05	FALSE	0.773682
rs73956881	ALLOA	BID	Fenland	1.77533e-05	0.000363971	FALSE	0.125025
rs79061817	ALLOA	BID	Fenland	1.76244e-05	1.51394e-05	TRUE	0.974712
rs62390669	ALLOA	BID	Fenland	1.75248e-05	1.1724e-05	TRUE	0.93731
rs10463301	ALLOA	BID	Fenland	1.73935e-05	4.89858e-06	TRUE	0.839947
rs11633450	ALLOA	BID	Fenland	1.73786e-05	6.6705e-07	TRUE	0.729434
rs2596703	ALLOA	BID	Fenland	1.73203e-05	7.57408e-05	FALSE	0.63936
rs4252548	ALLOA	BID	Fenland	1.72892e-05	5.92423e-05	FALSE	0.714986
rs13201224	ALLOA	BID	Fenland	1.72596e-05	2.16111e-05	FALSE	0.959321
rs1995583	ALLOA	BID	Fenland	1.71934e-05	1.30243e-05	TRUE	0.957924
rs6735186	ALLOA	BID	Fenland	1.7159e-05	4.18047e-05	FALSE	0.810535
rs78100512	ALLOA	BID	Fenland	1.71501e-05	1.36071e-05	TRUE	0.96276
rs7147106	ALLOA	BID	Fenland	1.71386e-05	9.19849e-07	TRUE	0.742754
rs7327487	ALLOA	BID	Fenland	1.71303e-05	4.82464e-06	TRUE	0.84115
rs2254300	ALLOA	BID	Fenland	1.71186e-05	6.7917e-07	TRUE	0.732437
rs3808937	ALLOA	BID	Fenland	1.70205e-05	9.57026e-05	FALSE	0.559382
rs60822466	ALLOA	BID	Fenland	1.70081e-05	7.24371e-06	TRUE	0.882477
rs13209685	ALLOA	BID	Fenland	1.691e-05	0.000155927	FALSE	0.387468
rs17138669	ALLOA	BID	Fenland	1.6808e-05	6.92105e-05	FALSE	0.663269
rs67641990	ALLOA	BID	Fenland	1.66782e-05	5.30187e-05	FALSE	0.741444
rs6668846	ALLOA	BID	Fenland	1.66264e-05	0.000153129	FALSE	0.3919
rs72640286	ALLOA	BID	Fenland	1.65959e-05	0.000172915	FALSE	0.348984
rs146011609	ALLOA	BID	Fenland	1.65823e-05	5.00906e-05	FALSE	0.756475
rs2853360	ALLOA	BID	Fenland	1.6568e-05	6.98406e-05	FALSE	0.658247
rs12713172	ALLOA	BID	Fenland	1.65622e-05	4.47683e-07	TRUE	0.725673
rs1978198	ALLOA	BID	Fenland	1.65279e-05	2.30654e-06	TRUE	0.792718
rs7149169	ALLOA	BID	Fenland	1.64553e-05	7.57203e-06	TRUE	0.892901
rs3017681	ALLOA	BID	Fenland	1.64369e-05	2.39463e-07	TRUE	0.712991
rs10842590	ALLOA	BID	Fenland	1.64102e-05	0.000206136	FALSE	0.287527
rs6501201	ALLOA	BID	Fenland	1.64095e-05	0.000357427	FALSE	0.125273
rs68033110	ALLOA	BID	Fenland	1.63684e-05	0.000217554	FALSE	0.269342
rs12575544	ALLOA	BID	Fenland	1.63212e-05	0.000209238	FALSE	0.282013
rs66788614	ALLOA	BID	Fenland	1.63108e-05	3.68479e-05	FALSE	0.833955
rs10180171	ALLOA	BID	Fenland	1.60872e-05	0.000134486	FALSE	0.433747
rs2671272	ALLOA	BID	Fenland	1.60037e-05	6.32292e-05	FALSE	0.683481
rs16836580	ALLOA	BID	Fenland	1.59482e-05	4.0151e-05	FALSE	0.808964
rs41276626	ALLOA	BID	Fenland	1.59354e-05	7.86373e-05	FALSE	0.614872
rs1642313	ALLOA	BID	Fenland	1.59123e-05	5.05165e-06	TRUE	0.857396
rs7835483	ALLOA	BID	Fenland	1.58902e-05	4.62298e-07	TRUE	0.732982
rs1653636	ALLOA	BID	Fenland	1.57892e-05	1.3135e-05	TRUE	0.971245
rs17608747	ALLOA	BID	Fenland	1.57832e-05	2.41973e-05	FALSE	0.922217
rs11962022	ALLOA	BID	Fenland	1.57531e-05	4.54502e-06	TRUE	0.849652
rs73189347	ALLOA	BID	Fenland	1.57063e-05	0.000288338	FALSE	0.179158
rs7930829	ALLOA	BID	Fenland	1.56754e-05	9.55163e-07	TRUE	0.758322
rs2645717	ALLOA	BID	Fenland	1.55712e-05	2.92375e-06	TRUE	0.81752
rs7599590	ALLOA	BID	Fenland	1.54484e-05	5.6899e-07	TRUE	0.743118
rs11794767	ALLOA	BID	Fenland	1.54369e-05	0.000110235	FALSE	0.497779
rs1749850	ALLOA	BID	Fenland	1.53546e-05	0.000292101	FALSE	0.174034
rs7155375	ALLOA	BID	Fenland	1.53437e-05	1.24415e-07	TRUE	0.713031
rs10982503	ALLOA	BID	Fenland	1.53128e-05	9.66523e-06	TRUE	0.933861
rs12517438	ALLOA	BID	Fenland	1.52947e-05	1.16949e-05	TRUE	0.959588
rs1217099	ALLOA	BID	Fenland	1.5265e-05	0.000102196	FALSE	0.522174
rs62134741	ALLOA	BID	Fenland	1.5233e-05	5.83781e-06	TRUE	0.878072
rs34517439	ALLOA	BID	Fenland	1.52207e-05	5.2848e-06	TRUE	0.868665
rs7760597	ALLOA	BID	Fenland	1.51835e-05	2.86509e-05	FALSE	0.880572
rs4776880	ALLOA	VIM	Fenland	3.43486e-05	1.84501e-05	TRUE	0.871677
rs6928965	ALLOA	VIM	Fenland	3.29561e-05	0.000133608	FALSE	0.548247
rs9914577	ALLOA	VIM	Fenland	3.29561e-05	0.000152231	FALSE	0.495991
rs4545055	ALLOA	VIM	Fenland	3.25489e-05	6.89776e-05	FALSE	0.788466
rs7223535	ALLOA	VIM	Fenland	3.16984e-05	7.36675e-05	FALSE	0.760593
rs4794665	ALLOA	VIM	Fenland	3.15644e-05	4.69062e-05	FALSE	0.898955
rs4846569	ALLOA	VIM	Fenland	3.12915e-05	0.000284823	FALSE	0.244276
rs11726937	ALLOA	VIM	Fenland	3.09336e-05	7.13733e-05	FALSE	0.765816
rs9462027	ALLOA	VIM	Fenland	3.08689e-05	4.45161e-06	TRUE	0.72215
rs9472367	ALLOA	VIM	Fenland	2.9104e-05	0.000316608	FALSE	0.20071
rs146939415	ALLOA	VIM	Fenland	2.87417e-05	0.000238225	FALSE	0.298556
rs28452470	ALLOA	VIM	Fenland	2.85234e-05	3.41286e-05	FALSE	0.958751
rs2281997	ALLOA	VIM	Fenland	2.77192e-05	1.64992e-05	TRUE	0.901212
rs1961460	ALLOA	VIM	Fenland	2.7509e-05	1.41746e-06	TRUE	0.675694
rs1966959	ALLOA	VIM	Fenland	2.7425e-05	6.41217e-05	FALSE	0.774951
rs9533090	ALLOA	VIM	Fenland	2.71185e-05	0.000296838	FALSE	0.214757
rs72799234	ALLOA	VIM	Fenland	2.69809e-05	6.64923e-05	FALSE	0.760035
rs11209943	ALLOA	VIM	Fenland	2.64859e-05	0.000251535	FALSE	0.268907
rs2951916	ALLOA	VIM	Fenland	2.63567e-05	2.2804e-06	TRUE	0.708464
rs2032234	ALLOA	VIM	Fenland	2.57256e-05	0.0001331	FALSE	0.504698
rs11742813	ALLOA	VIM	Fenland	2.56706e-05	6.50261e-05	FALSE	0.757107
rs58774073	ALLOA	VIM	Fenland	2.55713e-05	7.80352e-05	FALSE	0.696729
rs34092280	ALLOA	VIM	Fenland	2.54031e-05	0.000110933	FALSE	0.570879
rs12154055	ALLOA	VIM	Fenland	2.53205e-05	4.05738e-05	FALSE	0.890205
rs116346582	ALLOA	VIM	Fenland	2.51181e-05	1.13004e-05	TRUE	0.864793
rs1964521	ALLOA	VIM	Fenland	2.51171e-05	1.24896e-05	TRUE	0.878816
rs3892354	ALLOA	VIM	Fenland	2.50602e-05	2.02628e-06	TRUE	0.711632
rs35628463	ALLOA	VIM	Fenland	2.47341e-05	2.06845e-05	TRUE	0.964995
rs1999659	ALLOA	VIM	Fenland	2.45529e-05	1.79568e-05	TRUE	0.940978
rs7950105	ALLOA	VIM	Fenland	2.44655e-05	9.48391e-05	FALSE	0.620944
rs6707735	ALLOA	VIM	Fenland	2.44219e-05	0.000120823	FALSE	0.532421
rs1394094	ALLOA	VIM	Fenland	2.43717e-05	8.32299e-06	TRUE	0.832328
rs1431402	ALLOA	VIM	Fenland	2.43357e-05	5.25379e-05	FALSE	0.811185
rs12531540	ALLOA	VIM	Fenland	2.40041e-05	2.05807e-06	TRUE	0.720706
rs12533596	ALLOA	VIM	Fenland	2.37154e-05	8.1989e-05	FALSE	0.68127
rs6117282	ALLOA	VIM	Fenland	2.36994e-05	3.36249e-05	FALSE	0.923509
rs7539021	ALLOA	VIM	Fenland	2.36798e-05	3.51706e-05	FALSE	0.912552
rs1152966	ALLOA	VIM	Fenland	2.326e-05	0.000181044	FALSE	0.396849
rs873786	ALLOA	VIM	Fenland	2.30242e-05	7.46861e-05	FALSE	0.691639
rs66989638	ALLOA	VIM	Fenland	2.28254e-05	0.000235472	FALSE	0.275486
rs77165542	ALLOA	VIM	Fenland	2.27849e-05	1.18591e-05	TRUE	0.890873
rs62052494	ALLOA	VIM	Fenland	2.25725e-05	2.90044e-05	FALSE	0.947797
rs147633738	ALLOA	VIM	Fenland	2.24388e-05	2.59459e-06	TRUE	0.747016
rs113379345	ALLOA	VIM	Fenland	2.23499e-05	9.41767e-05	FALSE	0.607557
rs1426371	ALLOA	VIM	Fenland	2.21964e-05	4.85656e-05	FALSE	0.815796
rs6020424	ALLOA	VIM	Fenland	2.21694e-05	8.96987e-05	FALSE	0.623117
rs28508523	ALLOA	VIM	Fenland	2.21291e-05	3.26805e-06	TRUE	0.765044
rs11168351	ALLOA	VIM	Fenland	2.20945e-05	4.78004e-05	FALSE	0.819347
rs62190411	ALLOA	VIM	Fenland	2.19972e-05	3.45435e-08	TRUE	0.642096
rs11749927	ALLOA	VIM	Fenland	2.15964e-05	3.5132e-06	TRUE	0.77479
rs227756	ALLOA	VIM	Fenland	2.15921e-05	0.000490301	FALSE	0.070969
rs1114761	ALLOA	VIM	Fenland	2.15409e-05	8.07257e-05	FALSE	0.654006
rs35346340	ALLOA	VIM	Fenland	2.15053e-05	1.64992e-05	TRUE	0.95265
rs6470764	ALLOA	VIM	Fenland	2.14114e-05	0.000476637	FALSE	0.0757972
rs645019	ALLOA	VIM	Fenland	2.13288e-05	9.7791e-05	FALSE	0.586529
rs165573	ALLOA	VIM	Fenland	2.1153e-05	7.5593e-06	TRUE	0.848624
rs11826177	ALLOA	VIM	Fenland	2.06575e-05	0.000506119	FALSE	0.0639184
rs34811474	ALLOA	VIM	Fenland	2.05869e-05	0.000130183	FALSE	0.478213
rs7111873	ALLOA	VIM	Fenland	2.03667e-05	0.000137707	FALSE	0.456129
rs60150206	ALLOA	VIM	Fenland	2.0322e-05	0.000151575	FALSE	0.420667
rs10038860	ALLOA	VIM	Fenland	2.02497e-05	0.000123285	FALSE	0.495612
rs271933	ALLOA	VIM	Fenland	2.02257e-05	9.29073e-06	TRUE	0.881128
rs11130207	ALLOA	VIM	Fenland	2.01356e-05	7.13918e-05	FALSE	0.682655
rs12340657	ALLOA	VIM	Fenland	2.00773e-05	0	TRUE	0.643833
rs115676443	ALLOA	VIM	Fenland	2.00741e-05	7.91433e-05	FALSE	0.648632
rs1416901	ALLOA	VIM	Fenland	2.00071e-05	0.000307073	FALSE	0.178047
rs6327	ALLOA	VIM	Fenland	1.99247e-05	1.28273e-06	TRUE	0.731055
rs72660313	ALLOA	VIM	Fenland	1.9855e-05	2.26982e-07	TRUE	0.681351
rs144934605	ALLOA	VIM	Fenland	1.98479e-05	1.44692e-05	TRUE	0.946422
rs10131337	ALLOA	VIM	Fenland	1.98475e-05	0.00021199	FALSE	0.297061
rs1907356	ALLOA	VIM	Fenland	1.97243e-05	0.000157468	FALSE	0.402806
rs76354120	ALLOA	VIM	Fenland	1.97167e-05	1.2351e-05	TRUE	0.923882
rs2080190	ALLOA	VIM	Fenland	1.96233e-05	7.27153e-05	FALSE	0.67243
rs900800	ALLOA	VIM	Fenland	1.96065e-05	3.41382e-06	TRUE	0.79005
rs112153300	ALLOA	VIM	Fenland	1.95512e-05	0.000175293	FALSE	0.362839
rs66499412	ALLOA	VIM	Fenland	1.92777e-05	0.000109829	FALSE	0.529773
rs62242111	ALLOA	VIM	Fenland	1.91834e-05	0.000155329	FALSE	0.404212
rs13428598	ALLOA	VIM	Fenland	1.89264e-05	1.34019e-07	TRUE	0.680981
rs9894577	ALLOA	VIM	Fenland	1.862e-05	4.45519e-05	FALSE	0.807631
rs75495843	ALLOA	VIM	Fenland	1.85791e-05	3.07493e-05	FALSE	0.898607
rs7601686	ALLOA	VIM	Fenland	1.85753e-05	3.3968e-05	FALSE	0.875507
rs2076545	ALLOA	VIM	Fenland	1.85211e-05	0.000188267	FALSE	0.331144
rs1392236	ALLOA	VIM	Fenland	1.84635e-05	2.02617e-05	FALSE	0.983174
rs7308283	ALLOA	VIM	Fenland	1.83994e-05	1.86604e-05	FALSE	0.997504
rs55937320	ALLOA	VIM	Fenland	1.83258e-05	1.66054e-06	TRUE	0.757508
rs2716214	ALLOA	VIM	Fenland	1.83049e-05	3.36249e-05	FALSE	0.875346
rs76612873	ALLOA	VIM	Fenland	1.81942e-05	0.000332995	FALSE	0.149022
rs1077565	ALLOA	VIM	Fenland	1.81536e-05	0.000484505	FALSE	0.0669578
rs12080256	ALLOA	VIM	Fenland	1.81095e-05	0.00017085	FALSE	0.362989
rs16922958	ALLOA	VIM	Fenland	1.7827e-05	0.000101489	FALSE	0.545936
rs1132812	ALLOA	VIM	Fenland	1.7758e-05	0.00017298	FALSE	0.380342
rs73956881	ALLOA	VIM	Fenland	1.77533e-05	7.01626e-06	TRUE	0.871741
rs79061817	ALLOA	VIM	Fenland	1.76244e-05	1.17888e-05	TRUE	0.93711
rs62390669	ALLOA	VIM	Fenland	1.75248e-05	0.000534625	FALSE	0.050668
rs10463301	ALLOA	VIM	Fenland	1.73935e-05	9.05455e-05	FALSE	0.581261
rs11633450	ALLOA	VIM	Fenland	1.73786e-05	0.000512439	FALSE	0.0566461
rs2596703	ALLOA	VIM	Fenland	1.73203e-05	0.000405756	FALSE	0.0990812
rs4252548	ALLOA	VIM	Fenland	1.72892e-05	0.00013745	FALSE	0.434963
rs13201224	ALLOA	VIM	Fenland	1.72596e-05	7.41517e-05	FALSE	0.645605
rs1995583	ALLOA	VIM	Fenland	1.71934e-05	1.28684e-05	TRUE	0.956231
rs6735186	ALLOA	VIM	Fenland	1.7159e-05	9.34055e-07	TRUE	0.743138
rs78100512	ALLOA	VIM	Fenland	1.71501e-05	8.53727e-06	TRUE	0.899871
rs7147106	ALLOA	VIM	Fenland	1.71386e-05	2.75028e-05	FALSE	0.909267
rs7327487	ALLOA	VIM	Fenland	1.71303e-05	0.00021445	FALSE	0.278331
rs2254300	ALLOA	VIM	Fenland	1.71186e-05	0.000434093	FALSE	0.0848498
rs3808937	ALLOA	VIM	Fenland	1.70205e-05	0.000118039	FALSE	0.486806
rs60822466	ALLOA	VIM	Fenland	1.70081e-05	3.93026e-06	TRUE	0.825108
rs13209685	ALLOA	VIM	Fenland	1.691e-05	9.769e-05	FALSE	0.551461
rs17138669	ALLOA	VIM	Fenland	1.6808e-05	3.17828e-05	FALSE	0.873915
rs67641990	ALLOA	VIM	Fenland	1.66782e-05	3.81247e-05	FALSE	0.829202
rs6668846	ALLOA	VIM	Fenland	1.66264e-05	5.65014e-05	FALSE	0.722679
rs72640286	ALLOA	VIM	Fenland	1.65959e-05	2.04635e-06	TRUE	0.785047
rs146011609	ALLOA	VIM	Fenland	1.65823e-05	1.90222e-05	FALSE	0.976185
rs2853360	ALLOA	VIM	Fenland	1.6568e-05	3.58473e-05	FALSE	0.843204
rs12713172	ALLOA	VIM	Fenland	1.65622e-05	4.51558e-05	FALSE	0.7845
rs1978198	ALLOA	VIM	Fenland	1.65279e-05	4.09167e-05	FALSE	0.809908
rs7149169	ALLOA	VIM	Fenland	1.64553e-05	4.11094e-06	TRUE	0.834168
rs3017681	ALLOA	VIM	Fenland	1.64369e-05	9.2211e-05	FALSE	0.56696
rs10842590	ALLOA	VIM	Fenland	1.64102e-05	0.000224566	FALSE	0.259157
rs6501201	ALLOA	VIM	Fenland	1.64095e-05	2.84057e-05	FALSE	0.895018
rs68033110	ALLOA	VIM	Fenland	1.63684e-05	1.12251e-05	TRUE	0.942797
rs12575544	ALLOA	VIM	Fenland	1.63212e-05	0.00012413	FALSE	0.463682
rs66788614	ALLOA	VIM	Fenland	1.63108e-05	3.43794e-05	FALSE	0.850652
rs10180171	ALLOA	VIM	Fenland	1.60872e-05	0.000164732	FALSE	0.362529
rs2671272	ALLOA	VIM	Fenland	1.60037e-05	2.79801e-06	TRUE	0.810186
rs16836580	ALLOA	VIM	Fenland	1.59482e-05	0.000120038	FALSE	0.472461
rs41276626	ALLOA	VIM	Fenland	1.59354e-05	5.08539e-06	TRUE	0.857769
rs1642313	ALLOA	VIM	Fenland	1.59123e-05	6.77293e-05	FALSE	0.66168
rs7835483	ALLOA	VIM	Fenland	1.58902e-05	5.93217e-05	FALSE	0.701405
rs1653636	ALLOA	VIM	Fenland	1.57892e-05	0.000135114	FALSE	0.429857
rs17608747	ALLOA	VIM	Fenland	1.57832e-05	0.000134486	FALSE	0.431443
rs11962022	ALLOA	VIM	Fenland	1.57531e-05	3.73621e-06	TRUE	0.833595
rs73189347	ALLOA	VIM	Fenland	1.57063e-05	0.000150395	FALSE	0.391702
rs7930829	ALLOA	VIM	Fenland	1.56754e-05	1.92987e-07	TRUE	0.716455
rs2645717	ALLOA	VIM	Fenland	1.55712e-05	0	TRUE	0.683884
rs7599590	ALLOA	VIM	Fenland	1.54484e-05	0.000229979	FALSE	0.246313
rs11794767	ALLOA	VIM	Fenland	1.54369e-05	5.26863e-06	TRUE	0.866138
rs1749850	ALLOA	VIM	Fenland	1.53546e-05	3.90797e-06	TRUE	0.841209
rs7155375	ALLOA	VIM	Fenland	1.53437e-05	2.26691e-05	FALSE	0.930592
rs10982503	ALLOA	VIM	Fenland	1.53128e-05	3.55597e-05	FALSE	0.832469
rs12517438	ALLOA	VIM	Fenland	1.52947e-05	1.05411e-05	TRUE	0.945364
rs1217099	ALLOA	VIM	Fenland	1.5265e-05	0.000373483	FALSE	0.111564
rs62134741	ALLOA	VIM	Fenland	1.5233e-05	6.44959e-05	FALSE	0.670139
rs34517439	ALLOA	VIM	Fenland	1.52207e-05	0.000166027	FALSE	0.3539
rs7760597	ALLOA	VIM	Fenland	1.51835e-05	0.000173837	FALSE	0.337829
rs4776880	ALLOA	ITIH1	Fenland	3.43486e-05	3.84145e-06	TRUE	0.687311
rs6928965	ALLOA	ITIH1	Fenland	3.29561e-05	1.79016e-05	TRUE	0.876206
rs9914577	ALLOA	ITIH1	Fenland	3.29561e-05	5.94207e-05	FALSE	0.839097
rs4545055	ALLOA	ITIH1	Fenland	3.25489e-05	3.70277e-05	FALSE	0.968732
rs7223535	ALLOA	ITIH1	Fenland	3.16984e-05	9.09636e-07	TRUE	0.629427
rs4794665	ALLOA	ITIH1	Fenland	3.15644e-05	2.51772e-06	TRUE	0.677417
rs4846569	ALLOA	ITIH1	Fenland	3.12915e-05	0.000114236	FALSE	0.599112
rs11726937	ALLOA	ITIH1	Fenland	3.09336e-05	5.9776e-05	FALSE	0.822845
rs9462027	ALLOA	ITIH1	Fenland	3.08689e-05	2.7913e-05	TRUE	0.977551
rs9472367	ALLOA	ITIH1	Fenland	2.9104e-05	4.15119e-05	FALSE	0.913872
rs146939415	ALLOA	ITIH1	Fenland	2.87417e-05	0.000175293	FALSE	0.416201
rs28452470	ALLOA	ITIH1	Fenland	2.85234e-05	0.000408443	FALSE	0.124896
rs2281997	ALLOA	ITIH1	Fenland	2.77192e-05	3.43543e-06	TRUE	0.724833
rs1961460	ALLOA	ITIH1	Fenland	2.7509e-05	0.000255176	FALSE	0.268195
rs1966959	ALLOA	ITIH1	Fenland	2.7425e-05	2.22564e-06	TRUE	0.699177
rs9533090	ALLOA	ITIH1	Fenland	2.71185e-05	1.05303e-05	TRUE	0.839525
rs72799234	ALLOA	ITIH1	Fenland	2.69809e-05	0.00010185	FALSE	0.613276
rs11209943	ALLOA	ITIH1	Fenland	2.64859e-05	4.64275e-05	FALSE	0.8634
rs2951916	ALLOA	ITIH1	Fenland	2.63567e-05	1.33303e-05	TRUE	0.878394
rs2032234	ALLOA	ITIH1	Fenland	2.57256e-05	1.9412e-05	TRUE	0.9452
rs11742813	ALLOA	ITIH1	Fenland	2.56706e-05	5.64042e-05	FALSE	0.80092
rs58774073	ALLOA	ITIH1	Fenland	2.55713e-05	0.000381764	FALSE	0.13503
rs34092280	ALLOA	ITIH1	Fenland	2.54031e-05	3.58087e-05	FALSE	0.922411
rs12154055	ALLOA	ITIH1	Fenland	2.53205e-05	8.40643e-06	TRUE	0.825832
rs116346582	ALLOA	ITIH1	Fenland	2.51181e-05	2.09576e-05	TRUE	0.964293
rs1964521	ALLOA	ITIH1	Fenland	2.51171e-05	0.000101455	FALSE	0.601514
rs3892354	ALLOA	ITIH1	Fenland	2.50602e-05	6.8129e-06	TRUE	0.804739
rs35628463	ALLOA	ITIH1	Fenland	2.47341e-05	2.03412e-05	TRUE	0.961878
rs1999659	ALLOA	ITIH1	Fenland	2.45529e-05	0.000138773	FALSE	0.481251
rs7950105	ALLOA	ITIH1	Fenland	2.44655e-05	7.8475e-06	TRUE	0.824839
rs6707735	ALLOA	ITIH1	Fenland	2.44219e-05	5.26464e-06	TRUE	0.784723
rs1394094	ALLOA	ITIH1	Fenland	2.43717e-05	0.000758677	FALSE	0.0196258
rs1431402	ALLOA	ITIH1	Fenland	2.43357e-05	0.000106413	FALSE	0.578605
rs12531540	ALLOA	ITIH1	Fenland	2.40041e-05	1.03783e-05	TRUE	0.862548
rs12533596	ALLOA	ITIH1	Fenland	2.37154e-05	0.000216637	FALSE	0.333715
rs6117282	ALLOA	ITIH1	Fenland	2.36994e-05	0.000764674	FALSE	0.0186868
rs7539021	ALLOA	ITIH1	Fenland	2.36798e-05	0.000434907	FALSE	0.0989354
rs1152966	ALLOA	ITIH1	Fenland	2.326e-05	8.88881e-06	TRUE	0.856585
rs873786	ALLOA	ITIH1	Fenland	2.30242e-05	1.39431e-05	TRUE	0.912551
rs66989638	ALLOA	ITIH1	Fenland	2.28254e-05	3.88033e-05	FALSE	0.88093
rs77165542	ALLOA	ITIH1	Fenland	2.27849e-05	0.000233107	FALSE	0.278816
rs62052494	ALLOA	ITIH1	Fenland	2.25725e-05	3.82919e-05	FALSE	0.882123
rs147633738	ALLOA	ITIH1	Fenland	2.24388e-05	0.000438777	FALSE	0.0943418
rs113379345	ALLOA	ITIH1	Fenland	2.23499e-05	9.78433e-05	FALSE	0.594122
rs1426371	ALLOA	ITIH1	Fenland	2.21964e-05	9.98297e-06	TRUE	0.872791
rs6020424	ALLOA	ITIH1	Fenland	2.21694e-05	7.65063e-05	FALSE	0.676889
rs28508523	ALLOA	ITIH1	Fenland	2.21291e-05	0.000259393	FALSE	0.239358
rs11168351	ALLOA	ITIH1	Fenland	2.20945e-05	8.24477e-06	TRUE	0.850299
rs62190411	ALLOA	ITIH1	Fenland	2.19972e-05	4.94046e-07	TRUE	0.680764
rs11749927	ALLOA	ITIH1	Fenland	2.15964e-05	9.90928e-06	TRUE	0.877054
rs227756	ALLOA	ITIH1	Fenland	2.15921e-05	5.5346e-06	TRUE	0.812872
rs1114761	ALLOA	ITIH1	Fenland	2.15409e-05	7.01626e-06	TRUE	0.837114
rs35346340	ALLOA	ITIH1	Fenland	2.15053e-05	2.20889e-05	FALSE	0.994854
rs6470764	ALLOA	ITIH1	Fenland	2.14114e-05	3.60396e-06	TRUE	0.77827
rs645019	ALLOA	ITIH1	Fenland	2.13288e-05	5.7529e-06	TRUE	0.81883
rs165573	ALLOA	ITIH1	Fenland	2.1153e-05	7.56302e-06	TRUE	0.848679
rs11826177	ALLOA	ITIH1	Fenland	2.06575e-05	1.45267e-05	TRUE	0.939655
rs34811474	ALLOA	ITIH1	Fenland	2.05869e-05	4.83535e-05	FALSE	0.803097
rs7111873	ALLOA	ITIH1	Fenland	2.03667e-05	1.18181e-05	TRUE	0.91166
rs60150206	ALLOA	ITIH1	Fenland	2.0322e-05	9.66449e-05	FALSE	0.582828
rs10038860	ALLOA	ITIH1	Fenland	2.02497e-05	3.33247e-05	FALSE	0.895511
rs271933	ALLOA	ITIH1	Fenland	2.02257e-05	6.35648e-06	TRUE	0.838429
rs11130207	ALLOA	ITIH1	Fenland	2.01356e-05	0.00105815	FALSE	0.00379579
rs12340657	ALLOA	ITIH1	Fenland	2.00773e-05	6.08292e-05	FALSE	0.732025
rs115676443	ALLOA	ITIH1	Fenland	2.00741e-05	4.99498e-06	TRUE	0.816772
rs1416901	ALLOA	ITIH1	Fenland	2.00071e-05	0.000160233	FALSE	0.398297
rs6327	ALLOA	ITIH1	Fenland	1.99247e-05	9.75623e-05	FALSE	0.576413
rs72660313	ALLOA	ITIH1	Fenland	1.9855e-05	2.5566e-05	FALSE	0.950602
rs144934605	ALLOA	ITIH1	Fenland	1.98479e-05	0.000219454	FALSE	0.28508
rs10131337	ALLOA	ITIH1	Fenland	1.98475e-05	0.0003302	FALSE	0.156919
rs1907356	ALLOA	ITIH1	Fenland	1.97243e-05	5.3549e-06	TRUE	0.826269
rs76354120	ALLOA	ITIH1	Fenland	1.97167e-05	8.4939e-05	FALSE	0.622141
rs2080190	ALLOA	ITIH1	Fenland	1.96233e-05	5.25379e-05	FALSE	0.77118
rs900800	ALLOA	ITIH1	Fenland	1.96065e-05	6.70407e-05	FALSE	0.698032
rs112153300	ALLOA	ITIH1	Fenland	1.95512e-05	0.000160562	FALSE	0.394605
rs66499412	ALLOA	ITIH1	Fenland	1.92777e-05	3.51558e-07	TRUE	0.695158
rs62242111	ALLOA	ITIH1	Fenland	1.91834e-05	5.84165e-05	FALSE	0.736328
rs13428598	ALLOA	ITIH1	Fenland	1.89264e-05	2.30654e-06	TRUE	0.770141
rs9894577	ALLOA	ITIH1	Fenland	1.862e-05	0.000133877	FALSE	0.454042
rs75495843	ALLOA	ITIH1	Fenland	1.85791e-05	6.75015e-05	FALSE	0.686942
rs7601686	ALLOA	ITIH1	Fenland	1.85753e-05	0.000803851	FALSE	0.0130807
rs2076545	ALLOA	ITIH1	Fenland	1.85211e-05	4.09167e-05	FALSE	0.829011
rs1392236	ALLOA	ITIH1	Fenland	1.84635e-05	2.30505e-05	FALSE	0.958509
rs7308283	ALLOA	ITIH1	Fenland	1.83994e-05	1.89143e-05	FALSE	0.995093
rs55937320	ALLOA	ITIH1	Fenland	1.83258e-05	0.000386467	FALSE	0.11251
rs2716214	ALLOA	ITIH1	Fenland	1.83049e-05	9.61325e-07	TRUE	0.733632
rs76612873	ALLOA	ITIH1	Fenland	1.81942e-05	2.69942e-05	FALSE	0.923539
rs1077565	ALLOA	ITIH1	Fenland	1.81536e-05	0.000333151	FALSE	0.14876
rs12080256	ALLOA	ITIH1	Fenland	1.81095e-05	7.51442e-05	FALSE	0.648839
rs16922958	ALLOA	ITIH1	Fenland	1.7827e-05	0.000331801	FALSE	0.148717
rs1132812	ALLOA	ITIH1	Fenland	1.7758e-05	6.45657e-06	TRUE	0.869578
rs73956881	ALLOA	ITIH1	Fenland	1.77533e-05	2.94381e-05	FALSE	0.900456
rs79061817	ALLOA	ITIH1	Fenland	1.76244e-05	6.27829e-05	FALSE	0.700669
rs62390669	ALLOA	ITIH1	Fenland	1.75248e-05	0.000426225	FALSE	0.0893948
rs10463301	ALLOA	ITIH1	Fenland	1.73935e-05	7.08237e-06	TRUE	0.876242
rs11633450	ALLOA	ITIH1	Fenland	1.73786e-05	0.000247614	FALSE	0.232611
rs2596703	ALLOA	ITIH1	Fenland	1.73203e-05	2.06329e-05	FALSE	0.968676
rs4252548	ALLOA	ITIH1	Fenland	1.72892e-05	0.000305992	FALSE	0.168792
rs13201224	ALLOA	ITIH1	Fenland	1.72596e-05	3.49971e-05	FALSE	0.855779
rs1995583	ALLOA	ITIH1	Fenland	1.71934e-05	0.000347102	FALSE	0.155117
rs6735186	ALLOA	ITIH1	Fenland	1.7159e-05	4.88198e-05	FALSE	0.769106
rs78100512	ALLOA	ITIH1	Fenland	1.71501e-05	2.5798e-05	FALSE	0.922902
rs7147106	ALLOA	ITIH1	Fenland	1.71386e-05	0.000515726	FALSE	0.0553018
rs7327487	ALLOA	ITIH1	Fenland	1.71303e-05	1.64992e-05	TRUE	0.993665
rs2254300	ALLOA	ITIH1	Fenland	1.71186e-05	2.58351e-05	FALSE	0.92229
rs3808937	ALLOA	ITIH1	Fenland	1.70205e-05	7.05624e-06	TRUE	0.8795
rs60822466	ALLOA	ITIH1	Fenland	1.70081e-05	4.07606e-05	FALSE	0.815579
rs13209685	ALLOA	ITIH1	Fenland	1.691e-05	0.000440472	FALSE	0.0815839
rs17138669	ALLOA	ITIH1	Fenland	1.6808e-05	8.15987e-08	TRUE	0.693909
rs67641990	ALLOA	ITIH1	Fenland	1.66782e-05	6.38425e-08	TRUE	0.692604
rs6668846	ALLOA	ITIH1	Fenland	1.66264e-05	0.000135269	FALSE	0.435747
rs72640286	ALLOA	ITIH1	Fenland	1.65959e-05	8.61814e-06	TRUE	0.906512
rs146011609	ALLOA	ITIH1	Fenland	1.65823e-05	0.000132974	FALSE	0.441459
rs2853360	ALLOA	ITIH1	Fenland	1.6568e-05	5.58308e-05	FALSE	0.725585
rs12713172	ALLOA	ITIH1	Fenland	1.65622e-05	0.000106166	FALSE	0.520039
rs1978198	ALLOA	ITIH1	Fenland	1.65279e-05	0.000105182	FALSE	0.522965
rs7149169	ALLOA	ITIH1	Fenland	1.64553e-05	1.47476e-07	TRUE	0.704729
rs3017681	ALLOA	ITIH1	Fenland	1.64369e-05	0.000451384	FALSE	0.0760269
rs10842590	ALLOA	ITIH1	Fenland	1.64102e-05	5.01664e-05	FALSE	0.754395
rs6501201	ALLOA	ITIH1	Fenland	1.64095e-05	1.6216e-05	TRUE	0.998028
rs68033110	ALLOA	ITIH1	Fenland	1.63684e-05	1.62936e-06	TRUE	0.775068
rs12575544	ALLOA	ITIH1	Fenland	1.63212e-05	0.000162075	FALSE	0.36981
rs66788614	ALLOA	ITIH1	Fenland	1.63108e-05	5.66291e-05	FALSE	0.719019
rs10180171	ALLOA	ITIH1	Fenland	1.60872e-05	2.61787e-05	FALSE	0.90917
rs2671272	ALLOA	ITIH1	Fenland	1.60037e-05	0.000123643	FALSE	0.462574
rs16836580	ALLOA	ITIH1	Fenland	1.59482e-05	3.17114e-05	FALSE	0.865801
rs41276626	ALLOA	ITIH1	Fenland	1.59354e-05	6.55459e-07	TRUE	0.742636
rs1642313	ALLOA	ITIH1	Fenland	1.59123e-05	0.000213242	FALSE	0.273395
rs7835483	ALLOA	ITIH1	Fenland	1.58902e-05	3.64852e-05	FALSE	0.832146
rs1653636	ALLOA	ITIH1	Fenland	1.57892e-05	2.42879e-05	FALSE	0.921525
rs17608747	ALLOA	ITIH1	Fenland	1.57832e-05	5.13371e-05	FALSE	0.741859
rs11962022	ALLOA	ITIH1	Fenland	1.57531e-05	8.82096e-05	FALSE	0.575759
rs73189347	ALLOA	ITIH1	Fenland	1.57063e-05	1.06089e-05	TRUE	0.941928
rs7930829	ALLOA	ITIH1	Fenland	1.56754e-05	1.06027e-05	TRUE	0.942169
rs2645717	ALLOA	ITIH1	Fenland	1.55712e-05	2.48056e-06	TRUE	0.806722
rs7599590	ALLOA	ITIH1	Fenland	1.54484e-05	9.9012e-06	TRUE	0.935538
rs11794767	ALLOA	ITIH1	Fenland	1.54369e-05	2.22649e-05	FALSE	0.935064
rs1749850	ALLOA	ITIH1	Fenland	1.53546e-05	2.20356e-05	FALSE	0.936204
rs7155375	ALLOA	ITIH1	Fenland	1.53437e-05	3.10306e-05	FALSE	0.864531
rs10982503	ALLOA	ITIH1	Fenland	1.53128e-05	0.000509258	FALSE	0.0542116
rs12517438	ALLOA	ITIH1	Fenland	1.52947e-05	0.000149378	FALSE	0.39109
rs1217099	ALLOA	ITIH1	Fenland	1.5265e-05	4.47058e-07	TRUE	0.738262
rs62134741	ALLOA	ITIH1	Fenland	1.5233e-05	8.0286e-05	FALSE	0.601771
rs34517439	ALLOA	ITIH1	Fenland	1.52207e-05	0.000259393	FALSE	0.207876
rs7760597	ALLOA	ITIH1	Fenland	1.51835e-05	8.48905e-06	TRUE	0.919208
rs4776880	ALLOA	MARK3	Fenland	3.43486e-05	5.00306e-05	FALSE	0.900435
rs6928965	ALLOA	MARK3	Fenland	3.29561e-05	8.0532e-05	FALSE	0.738655
rs9914577	ALLOA	MARK3	Fenland	3.29561e-05	0.000293075	FALSE	0.240289
rs4545055	ALLOA	MARK3	Fenland	3.25489e-05	1.70686e-05	TRUE	0.870999
rs7223535	ALLOA	MARK3	Fenland	3.16984e-05	1.55611e-07	TRUE	0.58903
rs4794665	ALLOA	MARK3	Fenland	3.15644e-05	0.000122689	FALSE	0.573266
rs4846569	ALLOA	MARK3	Fenland	3.12915e-05	9.08558e-05	FALSE	0.684481
rs11726937	ALLOA	MARK3	Fenland	3.09336e-05	5.39178e-06	TRUE	0.738154
rs9462027	ALLOA	MARK3	Fenland	3.08689e-05	0.000567578	FALSE	0.059374
rs9472367	ALLOA	MARK3	Fenland	2.9104e-05	0.000589765	FALSE	0.0512169
rs146939415	ALLOA	MARK3	Fenland	2.87417e-05	0.000160275	FALSE	0.451337
rs28452470	ALLOA	MARK3	Fenland	2.85234e-05	8.77862e-06	TRUE	0.806177
rs2281997	ALLOA	MARK3	Fenland	2.77192e-05	0.000115793	FALSE	0.570633
rs1961460	ALLOA	MARK3	Fenland	2.7509e-05	0.000200371	FALSE	0.357835
rs1966959	ALLOA	MARK3	Fenland	2.7425e-05	6.0609e-05	FALSE	0.792586
rs9533090	ALLOA	MARK3	Fenland	2.71185e-05	9.91425e-05	FALSE	0.624064
rs72799234	ALLOA	MARK3	Fenland	2.69809e-05	3.53923e-06	TRUE	0.73246
rs11209943	ALLOA	MARK3	Fenland	2.64859e-05	0.000608067	FALSE	0.0440208
rs2951916	ALLOA	MARK3	Fenland	2.63567e-05	3.74947e-05	FALSE	0.918681
rs2032234	ALLOA	MARK3	Fenland	2.57256e-05	0.000167918	FALSE	0.415754
rs11742813	ALLOA	MARK3	Fenland	2.56706e-05	8.76864e-05	FALSE	0.657437
rs58774073	ALLOA	MARK3	Fenland	2.55713e-05	1.9594e-05	TRUE	0.948144
rs34092280	ALLOA	MARK3	Fenland	2.54031e-05	0.000102608	FALSE	0.599459
rs12154055	ALLOA	MARK3	Fenland	2.53205e-05	1.85017e-06	TRUE	0.704785
rs116346582	ALLOA	MARK3	Fenland	2.51181e-05	5.76727e-06	TRUE	0.787666
rs1964521	ALLOA	MARK3	Fenland	2.51171e-05	9.06901e-05	FALSE	0.64155
rs3892354	ALLOA	MARK3	Fenland	2.50602e-05	3.63756e-05	FALSE	0.915751
rs35628463	ALLOA	MARK3	Fenland	2.47341e-05	0.000191245	FALSE	0.360789
rs1999659	ALLOA	MARK3	Fenland	2.45529e-05	1.1881e-06	TRUE	0.690027
rs7950105	ALLOA	MARK3	Fenland	2.44655e-05	7.22886e-06	TRUE	0.815798
rs6707735	ALLOA	MARK3	Fenland	2.44219e-05	1.353e-05	TRUE	0.896266
rs1394094	ALLOA	MARK3	Fenland	2.43717e-05	7.65142e-05	FALSE	0.694173
rs1431402	ALLOA	MARK3	Fenland	2.43357e-05	2.55735e-05	FALSE	0.9898
rs12531540	ALLOA	MARK3	Fenland	2.40041e-05	3.96786e-06	TRUE	0.764173
rs12533596	ALLOA	MARK3	Fenland	2.37154e-05	0.000184709	FALSE	0.392025
rs6117282	ALLOA	MARK3	Fenland	2.36994e-05	3.37936e-05	FALSE	0.922318
rs7539021	ALLOA	MARK3	Fenland	2.36798e-05	2.03412e-05	TRUE	0.970692
rs1152966	ALLOA	MARK3	Fenland	2.326e-05	0.000104725	FALSE	0.595396
rs873786	ALLOA	MARK3	Fenland	2.30242e-05	0.000210776	FALSE	0.315848
rs66989638	ALLOA	MARK3	Fenland	2.28254e-05	3.39553e-05	FALSE	0.91376
rs77165542	ALLOA	MARK3	Fenland	2.27849e-05	5.93634e-06	TRUE	0.809452
rs62052494	ALLOA	MARK3	Fenland	2.25725e-05	0.000552533	FALSE	0.0529101
rs147633738	ALLOA	MARK3	Fenland	2.24388e-05	0.000133657	FALSE	0.481319
rs113379345	ALLOA	MARK3	Fenland	2.23499e-05	0.00011418	FALSE	0.538685
rs1426371	ALLOA	MARK3	Fenland	2.21964e-05	0.000289772	FALSE	0.203906
rs6020424	ALLOA	MARK3	Fenland	2.21694e-05	5.18534e-05	FALSE	0.797029
rs28508523	ALLOA	MARK3	Fenland	2.21291e-05	1.25256e-05	TRUE	0.904315
rs11168351	ALLOA	MARK3	Fenland	2.20945e-05	6.29392e-05	FALSE	0.738681
rs62190411	ALLOA	MARK3	Fenland	2.19972e-05	0	TRUE	0.628423
rs11749927	ALLOA	MARK3	Fenland	2.15964e-05	6.59398e-05	FALSE	0.720054
rs227756	ALLOA	MARK3	Fenland	2.15921e-05	0.000285417	FALSE	0.206261
rs1114761	ALLOA	MARK3	Fenland	2.15409e-05	0.000178283	FALSE	0.368696
rs35346340	ALLOA	MARK3	Fenland	2.15053e-05	0.000107113	FALSE	0.555568
rs6470764	ALLOA	MARK3	Fenland	2.14114e-05	0.00040885	FALSE	0.107571
rs645019	ALLOA	MARK3	Fenland	2.13288e-05	1.92983e-05	TRUE	0.98145
rs165573	ALLOA	MARK3	Fenland	2.1153e-05	0.000341266	FALSE	0.1522
rs11826177	ALLOA	MARK3	Fenland	2.06575e-05	0.00012422	FALSE	0.495812
rs34811474	ALLOA	MARK3	Fenland	2.05869e-05	3.99602e-05	FALSE	0.853936
rs7111873	ALLOA	MARK3	Fenland	2.03667e-05	2.08284e-05	FALSE	0.995812
rs60150206	ALLOA	MARK3	Fenland	2.0322e-05	2.41922e-05	FALSE	0.966208
rs10038860	ALLOA	MARK3	Fenland	2.02497e-05	3.64852e-05	FALSE	0.873715
rs271933	ALLOA	MARK3	Fenland	2.02257e-05	4.75237e-06	TRUE	0.811019
rs11130207	ALLOA	MARK3	Fenland	2.01356e-05	6.91318e-05	FALSE	0.692894
rs12340657	ALLOA	MARK3	Fenland	2.00773e-05	3.25746e-06	TRUE	0.78246
rs115676443	ALLOA	MARK3	Fenland	2.00741e-05	1.90505e-07	TRUE	0.676479
rs1416901	ALLOA	MARK3	Fenland	2.00071e-05	1.11973e-06	TRUE	0.724575
rs6327	ALLOA	MARK3	Fenland	1.99247e-05	2.66695e-05	FALSE	0.942374
rs72660313	ALLOA	MARK3	Fenland	1.9855e-05	8.95984e-05	FALSE	0.60519
rs144934605	ALLOA	MARK3	Fenland	1.98479e-05	5.31917e-06	TRUE	0.824531
rs10131337	ALLOA	MARK3	Fenland	1.98475e-05	5.67112e-05	FALSE	0.750965
rs1907356	ALLOA	MARK3	Fenland	1.97243e-05	0.000110473	FALSE	0.531117
rs76354120	ALLOA	MARK3	Fenland	1.97167e-05	1.73916e-05	TRUE	0.977772
rs2080190	ALLOA	MARK3	Fenland	1.96233e-05	1.08774e-06	TRUE	0.726734
rs900800	ALLOA	MARK3	Fenland	1.96065e-05	4.35095e-06	TRUE	0.809042
rs112153300	ALLOA	MARK3	Fenland	1.95512e-05	0.000140712	FALSE	0.442607
rs66499412	ALLOA	MARK3	Fenland	1.92777e-05	0.000125287	FALSE	0.482706
rs62242111	ALLOA	MARK3	Fenland	1.91834e-05	4.61207e-05	FALSE	0.803501
rs13428598	ALLOA	MARK3	Fenland	1.89264e-05	9.47855e-05	FALSE	0.57841
rs9894577	ALLOA	MARK3	Fenland	1.862e-05	5.50333e-05	FALSE	0.748796
rs75495843	ALLOA	MARK3	Fenland	1.85791e-05	4.9139e-05	FALSE	0.780581
rs7601686	ALLOA	MARK3	Fenland	1.85753e-05	3.41286e-05	FALSE	0.874387
rs2076545	ALLOA	MARK3	Fenland	1.85211e-05	0.000115474	FALSE	0.506191
rs1392236	ALLOA	MARK3	Fenland	1.84635e-05	6.73163e-08	TRUE	0.676968
rs7308283	ALLOA	MARK3	Fenland	1.83994e-05	0.000252523	FALSE	0.231218
rs55937320	ALLOA	MARK3	Fenland	1.83258e-05	3.74413e-05	FALSE	0.849573
rs2716214	ALLOA	MARK3	Fenland	1.83049e-05	0.000304552	FALSE	0.174013
rs76612873	ALLOA	MARK3	Fenland	1.81942e-05	4.48051e-05	FALSE	0.802156
rs1077565	ALLOA	MARK3	Fenland	1.81536e-05	9.84204e-06	TRUE	0.907709
rs12080256	ALLOA	MARK3	Fenland	1.81095e-05	2.86054e-06	TRUE	0.791327
rs16922958	ALLOA	MARK3	Fenland	1.7827e-05	2.76798e-05	FALSE	0.914625
rs1132812	ALLOA	MARK3	Fenland	1.7758e-05	4.36448e-05	FALSE	0.814366
rs73956881	ALLOA	MARK3	Fenland	1.77533e-05	0.00038851	FALSE	0.109749
rs79061817	ALLOA	MARK3	Fenland	1.76244e-05	0.000343018	FALSE	0.139387
rs62390669	ALLOA	MARK3	Fenland	1.75248e-05	0.000126504	FALSE	0.46622
rs10463301	ALLOA	MARK3	Fenland	1.73935e-05	0.000188587	FALSE	0.323768
rs11633450	ALLOA	MARK3	Fenland	1.73786e-05	8.95275e-07	TRUE	0.739497
rs2596703	ALLOA	MARK3	Fenland	1.73203e-05	2.73077e-06	TRUE	0.795698
rs4252548	ALLOA	MARK3	Fenland	1.72892e-05	7.2096e-05	FALSE	0.6548
rs13201224	ALLOA	MARK3	Fenland	1.72596e-05	0.000244696	FALSE	0.235806
rs1995583	ALLOA	MARK3	Fenland	1.71934e-05	1.89742e-05	FALSE	0.9836
rs6735186	ALLOA	MARK3	Fenland	1.7159e-05	1.38172e-05	TRUE	0.965005
rs78100512	ALLOA	MARK3	Fenland	1.71501e-05	4.34201e-05	FALSE	0.800566
rs7147106	ALLOA	MARK3	Fenland	1.71386e-05	0.000178742	FALSE	0.340882
rs7327487	ALLOA	MARK3	Fenland	1.71303e-05	1.06928e-05	TRUE	0.92856
rs2254300	ALLOA	MARK3	Fenland	1.71186e-05	0.000102147	FALSE	0.537913
rs3808937	ALLOA	MARK3	Fenland	1.70205e-05	0.00012646	FALSE	0.462523
rs60822466	ALLOA	MARK3	Fenland	1.70081e-05	8.09972e-05	FALSE	0.614878
rs13209685	ALLOA	MARK3	Fenland	1.691e-05	9.86571e-05	FALSE	0.548101
rs17138669	ALLOA	MARK3	Fenland	1.6808e-05	7.10922e-05	FALSE	0.654878
rs67641990	ALLOA	MARK3	Fenland	1.66782e-05	0.000396531	FALSE	0.102346
rs6668846	ALLOA	MARK3	Fenland	1.66264e-05	0.000431823	FALSE	0.0847503
rs72640286	ALLOA	MARK3	Fenland	1.65959e-05	9.38039e-08	TRUE	0.69746
rs146011609	ALLOA	MARK3	Fenland	1.65823e-05	2.24406e-06	TRUE	0.79054
rs2853360	ALLOA	MARK3	Fenland	1.6568e-05	5.40569e-05	FALSE	0.734868
rs12713172	ALLOA	MARK3	Fenland	1.65622e-05	4.89861e-08	TRUE	0.691302
rs1978198	ALLOA	MARK3	Fenland	1.65279e-05	0.000251419	FALSE	0.223699
rs7149169	ALLOA	MARK3	Fenland	1.64553e-05	0.00253125	FALSE	1.77789e-06
rs3017681	ALLOA	MARK3	Fenland	1.64369e-05	4.74157e-05	FALSE	0.770141
rs10842590	ALLOA	MARK3	Fenland	1.64102e-05	1.06727e-05	TRUE	0.93552
rs6501201	ALLOA	MARK3	Fenland	1.64095e-05	6.61826e-06	TRUE	0.878765
rs68033110	ALLOA	MARK3	Fenland	1.63684e-05	4.82464e-06	TRUE	0.848668
rs12575544	ALLOA	MARK3	Fenland	1.63212e-05	0.000164997	FALSE	0.363549
rs66788614	ALLOA	MARK3	Fenland	1.63108e-05	7.87719e-05	FALSE	0.617716
rs10180171	ALLOA	MARK3	Fenland	1.60872e-05	4.11956e-05	FALSE	0.803809
rs2671272	ALLOA	MARK3	Fenland	1.60037e-05	3.2928e-05	FALSE	0.857686
rs16836580	ALLOA	MARK3	Fenland	1.59482e-05	1.13004e-05	TRUE	0.948011
rs41276626	ALLOA	MARK3	Fenland	1.59354e-05	1.32091e-06	TRUE	0.769283
rs1642313	ALLOA	MARK3	Fenland	1.59123e-05	4.91197e-05	FALSE	0.755363
rs7835483	ALLOA	MARK3	Fenland	1.58902e-05	0.000455563	FALSE	0.0732348
rs1653636	ALLOA	MARK3	Fenland	1.57892e-05	2.87491e-05	FALSE	0.886094
rs17608747	ALLOA	MARK3	Fenland	1.57832e-05	3.27039e-09	TRUE	0.68619
rs11962022	ALLOA	MARK3	Fenland	1.57531e-05	0.00011182	FALSE	0.49548
rs73189347	ALLOA	MARK3	Fenland	1.57063e-05	4.31889e-05	FALSE	0.787788
rs7930829	ALLOA	MARK3	Fenland	1.56754e-05	0.000247995	FALSE	0.223783
rs2645717	ALLOA	MARK3	Fenland	1.55712e-05	6.46629e-05	FALSE	0.672599
rs7599590	ALLOA	MARK3	Fenland	1.54484e-05	1.86726e-05	FALSE	0.967839
rs11794767	ALLOA	MARK3	Fenland	1.54369e-05	2.05901e-05	FALSE	0.949923
rs1749850	ALLOA	MARK3	Fenland	1.53546e-05	0.000126053	FALSE	0.450728
rs7155375	ALLOA	MARK3	Fenland	1.53437e-05	1.25741e-05	TRUE	0.969455
rs10982503	ALLOA	MARK3	Fenland	1.53128e-05	0.00016088	FALSE	0.365433
rs12517438	ALLOA	MARK3	Fenland	1.52947e-05	3.60443e-05	FALSE	0.829024
rs1217099	ALLOA	MARK3	Fenland	1.5265e-05	8.97784e-07	TRUE	0.760078
rs62134741	ALLOA	MARK3	Fenland	1.5233e-05	1.23087e-05	TRUE	0.967525
rs34517439	ALLOA	MARK3	Fenland	1.52207e-05	2.31279e-05	FALSE	0.925372
rs7760597	ALLOA	MARK3	Fenland	1.51835e-05	2.85666e-05	FALSE	0.881214
rs4776880	ALLOA	MAP1LC3A	Fenland	3.43486e-05	0.000117273	FALSE	0.608157
rs6928965	ALLOA	MAP1LC3A	Fenland	3.29561e-05	5.6729e-05	FALSE	0.853367
rs9914577	ALLOA	MAP1LC3A	Fenland	3.29561e-05	0.000789849	FALSE	0.0209818
rs4545055	ALLOA	MAP1LC3A	Fenland	3.25489e-05	6.0452e-05	FALSE	0.830865
rs7223535	ALLOA	MAP1LC3A	Fenland	3.16984e-05	7.10978e-05	FALSE	0.772492
rs4794665	ALLOA	MAP1LC3A	Fenland	3.15644e-05	5.14819e-05	FALSE	0.872369
rs4846569	ALLOA	MAP1LC3A	Fenland	3.12915e-05	1.88056e-06	TRUE	0.663051
rs11726937	ALLOA	MAP1LC3A	Fenland	3.09336e-05	6.36998e-06	TRUE	0.753924
rs9462027	ALLOA	MAP1LC3A	Fenland	3.08689e-05	2.33508e-05	TRUE	0.940472
rs9472367	ALLOA	MAP1LC3A	Fenland	2.9104e-05	0.000162201	FALSE	0.448726
rs146939415	ALLOA	MAP1LC3A	Fenland	2.87417e-05	2.79557e-05	TRUE	0.993923
rs28452470	ALLOA	MAP1LC3A	Fenland	2.85234e-05	4.1811e-05	FALSE	0.907551
rs2281997	ALLOA	MAP1LC3A	Fenland	2.77192e-05	0.000173658	FALSE	0.414174
rs1961460	ALLOA	MAP1LC3A	Fenland	2.7509e-05	0.000119666	FALSE	0.556801
rs1966959	ALLOA	MAP1LC3A	Fenland	2.7425e-05	3.87174e-05	FALSE	0.919007
rs9533090	ALLOA	MAP1LC3A	Fenland	2.71185e-05	0.000186935	FALSE	0.382379
rs72799234	ALLOA	MAP1LC3A	Fenland	2.69809e-05	0.00025667	FALSE	0.26388
rs11209943	ALLOA	MAP1LC3A	Fenland	2.64859e-05	4.49117e-05	FALSE	0.872507
rs2951916	ALLOA	MAP1LC3A	Fenland	2.63567e-05	5.17508e-05	FALSE	0.831671
rs2032234	ALLOA	MAP1LC3A	Fenland	2.57256e-05	7.12137e-06	TRUE	0.804134
rs11742813	ALLOA	MAP1LC3A	Fenland	2.56706e-05	0.000120132	FALSE	0.54306
rs58774073	ALLOA	MAP1LC3A	Fenland	2.55713e-05	2.33508e-05	TRUE	0.981516
rs34092280	ALLOA	MAP1LC3A	Fenland	2.54031e-05	8.47616e-05	FALSE	0.667243
rs12154055	ALLOA	MAP1LC3A	Fenland	2.53205e-05	1.41746e-06	TRUE	0.69183
rs116346582	ALLOA	MAP1LC3A	Fenland	2.51181e-05	7.62489e-06	TRUE	0.81637
rs1964521	ALLOA	MAP1LC3A	Fenland	2.51171e-05	7.55319e-05	FALSE	0.704203
rs3892354	ALLOA	MAP1LC3A	Fenland	2.50602e-05	2.95207e-06	TRUE	0.734415
rs35628463	ALLOA	MAP1LC3A	Fenland	2.47341e-05	0.000115693	FALSE	0.550691
rs1999659	ALLOA	MAP1LC3A	Fenland	2.45529e-05	9.06503e-05	FALSE	0.637527
rs7950105	ALLOA	MAP1LC3A	Fenland	2.44655e-05	5.83781e-06	TRUE	0.794038
rs6707735	ALLOA	MAP1LC3A	Fenland	2.44219e-05	9.7541e-07	TRUE	0.683262
rs1394094	ALLOA	MAP1LC3A	Fenland	2.43717e-05	1.74039e-07	TRUE	0.640963
rs1431402	ALLOA	MAP1LC3A	Fenland	2.43357e-05	3.95276e-06	TRUE	0.761221
rs12531540	ALLOA	MAP1LC3A	Fenland	2.40041e-05	4.18246e-05	FALSE	0.871482
rs12533596	ALLOA	MAP1LC3A	Fenland	2.37154e-05	1.31458e-05	TRUE	0.902818
rs6117282	ALLOA	MAP1LC3A	Fenland	2.36994e-05	3.73621e-06	TRUE	0.761984
rs7539021	ALLOA	MAP1LC3A	Fenland	2.36798e-05	4.68225e-05	FALSE	0.838392
rs1152966	ALLOA	MAP1LC3A	Fenland	2.326e-05	0.000156595	FALSE	0.450338
rs873786	ALLOA	MAP1LC3A	Fenland	2.30242e-05	0.000113292	FALSE	0.546374
rs66989638	ALLOA	MAP1LC3A	Fenland	2.28254e-05	0.000157713	FALSE	0.422022
rs77165542	ALLOA	MAP1LC3A	Fenland	2.27849e-05	8.38764e-05	FALSE	0.650916
rs62052494	ALLOA	MAP1LC3A	Fenland	2.25725e-05	0.000108995	FALSE	0.557169
rs147633738	ALLOA	MAP1LC3A	Fenland	2.24388e-05	7.41323e-05	FALSE	0.689411
rs113379345	ALLOA	MAP1LC3A	Fenland	2.23499e-05	2.68343e-05	FALSE	0.962749
rs1426371	ALLOA	MAP1LC3A	Fenland	2.21964e-05	0.000220308	FALSE	0.295786
rs6020424	ALLOA	MAP1LC3A	Fenland	2.21694e-05	1.69263e-06	TRUE	0.725142
rs28508523	ALLOA	MAP1LC3A	Fenland	2.21291e-05	0.000147135	FALSE	0.443512
rs11168351	ALLOA	MAP1LC3A	Fenland	2.20945e-05	0.00015112	FALSE	0.433337
rs62190411	ALLOA	MAP1LC3A	Fenland	2.19972e-05	6.97587e-07	TRUE	0.690802
rs11749927	ALLOA	MAP1LC3A	Fenland	2.15964e-05	2.50083e-05	FALSE	0.97089
rs227756	ALLOA	MAP1LC3A	Fenland	2.15921e-05	4.15136e-07	TRUE	0.679615
rs1114761	ALLOA	MAP1LC3A	Fenland	2.15409e-05	2.37033e-05	FALSE	0.981281
rs35346340	ALLOA	MAP1LC3A	Fenland	2.15053e-05	3.2544e-05	FALSE	0.912301
rs6470764	ALLOA	MAP1LC3A	Fenland	2.14114e-05	2.96728e-05	FALSE	0.932567
rs645019	ALLOA	MAP1LC3A	Fenland	2.13288e-05	9.47628e-06	TRUE	0.873747
rs165573	ALLOA	MAP1LC3A	Fenland	2.1153e-05	1.29188e-05	TRUE	0.917409
rs11826177	ALLOA	MAP1LC3A	Fenland	2.06575e-05	0.00027607	FALSE	0.212906
rs34811474	ALLOA	MAP1LC3A	Fenland	2.05869e-05	7.29698e-06	TRUE	0.849742
rs7111873	ALLOA	MAP1LC3A	Fenland	2.03667e-05	1.6305e-05	TRUE	0.960908
rs60150206	ALLOA	MAP1LC3A	Fenland	2.0322e-05	2.71833e-05	FALSE	0.941945
rs10038860	ALLOA	MAP1LC3A	Fenland	2.02497e-05	2.76634e-05	FALSE	0.937523
rs271933	ALLOA	MAP1LC3A	Fenland	2.02257e-05	1.36551e-05	TRUE	0.934045
rs11130207	ALLOA	MAP1LC3A	Fenland	2.01356e-05	0.000286871	FALSE	0.198861
rs12340657	ALLOA	MAP1LC3A	Fenland	2.00773e-05	0.000285973	FALSE	0.199585
rs115676443	ALLOA	MAP1LC3A	Fenland	2.00741e-05	0.000282342	FALSE	0.203495
rs1416901	ALLOA	MAP1LC3A	Fenland	2.00071e-05	0.000219284	FALSE	0.286177
rs6327	ALLOA	MAP1LC3A	Fenland	1.99247e-05	0.000216436	FALSE	0.290265
rs72660313	ALLOA	MAP1LC3A	Fenland	1.9855e-05	1.15306e-05	TRUE	0.912885
rs144934605	ALLOA	MAP1LC3A	Fenland	1.98479e-05	2.40095e-05	FALSE	0.963388
rs10131337	ALLOA	MAP1LC3A	Fenland	1.98475e-05	7.5228e-07	TRUE	0.711236
rs1907356	ALLOA	MAP1LC3A	Fenland	1.97243e-05	0.000108648	FALSE	0.537032
rs76354120	ALLOA	MAP1LC3A	Fenland	1.97167e-05	1.51459e-05	TRUE	0.95486
rs2080190	ALLOA	MAP1LC3A	Fenland	1.96233e-05	1.87929e-06	TRUE	0.752278
rs900800	ALLOA	MAP1LC3A	Fenland	1.96065e-05	2.64269e-05	FALSE	0.941369
rs112153300	ALLOA	MAP1LC3A	Fenland	1.95512e-05	2.12336e-05	FALSE	0.984661
rs66499412	ALLOA	MAP1LC3A	Fenland	1.92777e-05	0.000551813	FALSE	0.0486939
rs62242111	ALLOA	MAP1LC3A	Fenland	1.91834e-05	6.31418e-06	TRUE	0.847229
rs13428598	ALLOA	MAP1LC3A	Fenland	1.89264e-05	0.000143803	FALSE	0.430393
rs9894577	ALLOA	MAP1LC3A	Fenland	1.862e-05	0.000174785	FALSE	0.358103
rs75495843	ALLOA	MAP1LC3A	Fenland	1.85791e-05	0.000134957	FALSE	0.450856
rs7601686	ALLOA	MAP1LC3A	Fenland	1.85753e-05	8.48905e-06	TRUE	0.885438
rs2076545	ALLOA	MAP1LC3A	Fenland	1.85211e-05	1.47257e-05	TRUE	0.961632
rs1392236	ALLOA	MAP1LC3A	Fenland	1.84635e-05	5.83781e-06	TRUE	0.846124
rs7308283	ALLOA	MAP1LC3A	Fenland	1.83994e-05	4.49117e-05	FALSE	0.803435
rs55937320	ALLOA	MAP1LC3A	Fenland	1.83258e-05	0.000289326	FALSE	0.188992
rs2716214	ALLOA	MAP1LC3A	Fenland	1.83049e-05	0.000182273	FALSE	0.341255
rs76612873	ALLOA	MAP1LC3A	Fenland	1.81942e-05	3.74947e-05	FALSE	0.847975
rs1077565	ALLOA	MAP1LC3A	Fenland	1.81536e-05	8.34875e-06	TRUE	0.887478
rs12080256	ALLOA	MAP1LC3A	Fenland	1.81095e-05	4.87184e-05	FALSE	0.778621
rs16922958	ALLOA	MAP1LC3A	Fenland	1.7827e-05	2.17502e-05	FALSE	0.963663
rs1132812	ALLOA	MAP1LC3A	Fenland	1.7758e-05	2.951e-06	TRUE	0.806474
rs73956881	ALLOA	MAP1LC3A	Fenland	1.77533e-05	4.82661e-05	FALSE	0.777863
rs79061817	ALLOA	MAP1LC3A	Fenland	1.76244e-05	7.33302e-05	FALSE	0.652398
rs62390669	ALLOA	MAP1LC3A	Fenland	1.75248e-05	7.56528e-05	FALSE	0.641542
rs10463301	ALLOA	MAP1LC3A	Fenland	1.73935e-05	0.000200885	FALSE	0.301965
rs11633450	ALLOA	MAP1LC3A	Fenland	1.73786e-05	0.000166596	FALSE	0.367197
rs2596703	ALLOA	MAP1LC3A	Fenland	1.73203e-05	1.39015e-05	TRUE	0.964338
rs4252548	ALLOA	MAP1LC3A	Fenland	1.72892e-05	0.000243629	FALSE	0.237347
rs13201224	ALLOA	MAP1LC3A	Fenland	1.72596e-05	8.997e-05	FALSE	0.582266
rs1995583	ALLOA	MAP1LC3A	Fenland	1.71934e-05	0.000290119	FALSE	0.205932
rs6735186	ALLOA	MAP1LC3A	Fenland	1.7159e-05	0.000293859	FALSE	0.179739
rs78100512	ALLOA	MAP1LC3A	Fenland	1.71501e-05	3.19849e-05	FALSE	0.875835
rs7147106	ALLOA	MAP1LC3A	Fenland	1.71386e-05	0.000149842	FALSE	0.403175
rs7327487	ALLOA	MAP1LC3A	Fenland	1.71303e-05	5.75827e-05	FALSE	0.721885
rs2254300	ALLOA	MAP1LC3A	Fenland	1.71186e-05	0.000161687	FALSE	0.376051
rs3808937	ALLOA	MAP1LC3A	Fenland	1.70205e-05	0.00273905	FALSE	6.37604e-07
rs60822466	ALLOA	MAP1LC3A	Fenland	1.70081e-05	3.16402e-06	TRUE	0.808779
rs13209685	ALLOA	MAP1LC3A	Fenland	1.691e-05	0.000301808	FALSE	0.171173
rs17138669	ALLOA	MAP1LC3A	Fenland	1.6808e-05	1.34876e-05	TRUE	0.964839
rs67641990	ALLOA	MAP1LC3A	Fenland	1.66782e-05	0.000204554	FALSE	0.29167
rs6668846	ALLOA	MAP1LC3A	Fenland	1.66264e-05	0.000146963	FALSE	0.406425
rs72640286	ALLOA	MAP1LC3A	Fenland	1.65959e-05	0.000340538	FALSE	0.137813
rs146011609	ALLOA	MAP1LC3A	Fenland	1.65823e-05	0.000116663	FALSE	0.487459
rs2853360	ALLOA	MAP1LC3A	Fenland	1.6568e-05	1.66763e-07	TRUE	0.705532
rs12713172	ALLOA	MAP1LC3A	Fenland	1.65622e-05	6.06714e-05	FALSE	0.70112
rs1978198	ALLOA	MAP1LC3A	Fenland	1.65279e-05	3.40935e-05	FALSE	0.854796
rs7149169	ALLOA	MAP1LC3A	Fenland	1.64553e-05	3.18438e-05	FALSE	0.869962
rs3017681	ALLOA	MAP1LC3A	Fenland	1.64369e-05	0.000113892	FALSE	0.494678
rs10842590	ALLOA	MAP1LC3A	Fenland	1.64102e-05	3.8958e-05	FALSE	0.821163
rs6501201	ALLOA	MAP1LC3A	Fenland	1.64095e-05	4.18047e-05	FALSE	0.803226
rs68033110	ALLOA	MAP1LC3A	Fenland	1.63684e-05	6.14106e-08	TRUE	0.695138
rs12575544	ALLOA	MAP1LC3A	Fenland	1.63212e-05	0.00021183	FALSE	0.277911
rs66788614	ALLOA	MAP1LC3A	Fenland	1.63108e-05	4.35364e-05	FALSE	0.791694
rs10180171	ALLOA	MAP1LC3A	Fenland	1.60872e-05	7.22886e-06	TRUE	0.891477
rs2671272	ALLOA	MAP1LC3A	Fenland	1.60037e-05	6.80613e-06	TRUE	0.885822
rs16836580	ALLOA	MAP1LC3A	Fenland	1.59482e-05	0.000106299	FALSE	0.514524
rs41276626	ALLOA	MAP1LC3A	Fenland	1.59354e-05	6.26717e-05	FALSE	0.685497
rs1642313	ALLOA	MAP1LC3A	Fenland	1.59123e-05	2.3001e-05	FALSE	0.933643
rs7835483	ALLOA	MAP1LC3A	Fenland	1.58902e-05	7.47683e-06	TRUE	0.89722
rs1653636	ALLOA	MAP1LC3A	Fenland	1.57892e-05	6.39921e-06	TRUE	0.881563
rs17608747	ALLOA	MAP1LC3A	Fenland	1.57832e-05	0.000335216	FALSE	0.139016
rs11962022	ALLOA	MAP1LC3A	Fenland	1.57531e-05	6.63517e-05	FALSE	0.666484
rs73189347	ALLOA	MAP1LC3A	Fenland	1.57063e-05	9.97987e-05	FALSE	0.534006
rs7930829	ALLOA	MAP1LC3A	Fenland	1.56754e-05	9.06901e-05	FALSE	0.565877
rs2645717	ALLOA	MAP1LC3A	Fenland	1.55712e-05	8.03147e-06	TRUE	0.908646
rs7599590	ALLOA	MAP1LC3A	Fenland	1.54484e-05	8.39204e-07	TRUE	0.755774
rs11794767	ALLOA	MAP1LC3A	Fenland	1.54369e-05	0.000147677	FALSE	0.396121
rs1749850	ALLOA	MAP1LC3A	Fenland	1.53546e-05	6.00825e-06	TRUE	0.879656
rs7155375	ALLOA	MAP1LC3A	Fenland	1.53437e-05	0.000288877	FALSE	0.177101
rs10982503	ALLOA	MAP1LC3A	Fenland	1.53128e-05	0.000179854	FALSE	0.327036
rs12517438	ALLOA	MAP1LC3A	Fenland	1.52947e-05	3.41286e-05	FALSE	0.842055
rs1217099	ALLOA	MAP1LC3A	Fenland	1.5265e-05	2.39534e-05	FALSE	0.918866
rs62134741	ALLOA	MAP1LC3A	Fenland	1.5233e-05	4.4364e-05	FALSE	0.775984
rs34517439	ALLOA	MAP1LC3A	Fenland	1.52207e-05	3.90054e-05	FALSE	0.808877
rs7760597	ALLOA	MAP1LC3A	Fenland	1.51835e-05	1.57355e-05	FALSE	0.99422
rs4776880	ALLOA	CCL22	Fenland	3.43486e-05	6.99236e-05	FALSE	0.796327
rs6928965	ALLOA	CCL22	Fenland	3.29561e-05	6.62662e-06	TRUE	0.743865
rs9914577	ALLOA	CCL22	Fenland	3.29561e-05	3.38966e-09	TRUE	0.55764
rs4545055	ALLOA	CCL22	Fenland	3.25489e-05	0.000142002	FALSE	0.52155
rs7223535	ALLOA	CCL22	Fenland	3.16984e-05	3.33247e-05	FALSE	0.988258
rs4794665	ALLOA	CCL22	Fenland	3.15644e-05	3.72573e-05	FALSE	0.960032
rs4846569	ALLOA	CCL22	Fenland	3.12915e-05	3.00881e-05	TRUE	0.991057
rs11726937	ALLOA	CCL22	Fenland	3.09336e-05	8.52548e-05	FALSE	0.704787
rs9462027	ALLOA	CCL22	Fenland	3.08689e-05	2.72909e-05	TRUE	0.972679
rs9472367	ALLOA	CCL22	Fenland	2.9104e-05	5.30911e-06	TRUE	0.749793
rs146939415	ALLOA	CCL22	Fenland	2.87417e-05	4.37053e-05	FALSE	0.897381
rs28452470	ALLOA	CCL22	Fenland	2.85234e-05	0.000307362	FALSE	0.208357
rs2281997	ALLOA	CCL22	Fenland	2.77192e-05	5.75148e-05	FALSE	0.810882
rs1961460	ALLOA	CCL22	Fenland	2.7509e-05	0.000137595	FALSE	0.503357
rs1966959	ALLOA	CCL22	Fenland	2.7425e-05	0.000122193	FALSE	0.548317
rs9533090	ALLOA	CCL22	Fenland	2.71185e-05	4.52836e-05	FALSE	0.875223
rs72799234	ALLOA	CCL22	Fenland	2.69809e-05	1.06128e-05	TRUE	0.841616
rs11209943	ALLOA	CCL22	Fenland	2.64859e-05	2.87439e-05	FALSE	0.982309
rs2951916	ALLOA	CCL22	Fenland	2.63567e-05	4.13984e-06	TRUE	0.749125
rs2032234	ALLOA	CCL22	Fenland	2.57256e-05	5.20191e-07	TRUE	0.653477
rs11742813	ALLOA	CCL22	Fenland	2.56706e-05	0.000144505	FALSE	0.472981
rs58774073	ALLOA	CCL22	Fenland	2.55713e-05	1.19851e-05	TRUE	0.869285
rs34092280	ALLOA	CCL22	Fenland	2.54031e-05	1.98598e-05	TRUE	0.951972
rs12154055	ALLOA	CCL22	Fenland	2.53205e-05	6.82887e-05	FALSE	0.738773
rs116346582	ALLOA	CCL22	Fenland	2.51181e-05	7.22424e-06	TRUE	0.810483
rs1964521	ALLOA	CCL22	Fenland	2.51171e-05	5.35433e-05	FALSE	0.811949
rs3892354	ALLOA	CCL22	Fenland	2.50602e-05	3.44602e-05	FALSE	0.928938
rs35628463	ALLOA	CCL22	Fenland	2.47341e-05	0.0002173	FALSE	0.313464
rs1999659	ALLOA	CCL22	Fenland	2.45529e-05	4.24394e-05	FALSE	0.872158
rs7950105	ALLOA	CCL22	Fenland	2.44655e-05	6.11018e-05	FALSE	0.767076
rs6707735	ALLOA	CCL22	Fenland	2.44219e-05	4.30407e-05	FALSE	0.867348
rs1394094	ALLOA	CCL22	Fenland	2.43717e-05	0.000354918	FALSE	0.151362
rs1431402	ALLOA	CCL22	Fenland	2.43357e-05	8.47024e-06	TRUE	0.834667
rs12531540	ALLOA	CCL22	Fenland	2.40041e-05	1.71558e-05	TRUE	0.937703
rs12533596	ALLOA	CCL22	Fenland	2.37154e-05	0.000167449	FALSE	0.428306
rs6117282	ALLOA	CCL22	Fenland	2.36994e-05	5.17122e-06	TRUE	0.788946
rs7539021	ALLOA	CCL22	Fenland	2.36798e-05	9.63458e-06	TRUE	0.855711
rs1152966	ALLOA	CCL22	Fenland	2.326e-05	0.000139507	FALSE	0.492777
rs873786	ALLOA	CCL22	Fenland	2.30242e-05	0.00021466	FALSE	0.309263
rs66989638	ALLOA	CCL22	Fenland	2.28254e-05	6.6114e-05	FALSE	0.729314
rs77165542	ALLOA	CCL22	Fenland	2.27849e-05	7.77222e-06	TRUE	0.837672
rs62052494	ALLOA	CCL22	Fenland	2.25725e-05	0.000209097	FALSE	0.316378
rs147633738	ALLOA	CCL22	Fenland	2.24388e-05	6.0973e-05	FALSE	0.751283
rs113379345	ALLOA	CCL22	Fenland	2.23499e-05	0.000104892	FALSE	0.569355
rs1426371	ALLOA	CCL22	Fenland	2.21964e-05	2.04168e-05	TRUE	0.984127
rs6020424	ALLOA	CCL22	Fenland	2.21694e-05	1.33605e-05	TRUE	0.913456
rs28508523	ALLOA	CCL22	Fenland	2.21291e-05	3.36249e-05	FALSE	0.910077
rs11168351	ALLOA	CCL22	Fenland	2.20945e-05	1.82306e-06	TRUE	0.72957
rs62190411	ALLOA	CCL22	Fenland	2.19972e-05	1.53137e-05	TRUE	0.93611
rs11749927	ALLOA	CCL22	Fenland	2.15964e-05	7.19844e-05	FALSE	0.69214
rs227756	ALLOA	CCL22	Fenland	2.15921e-05	2.03417e-07	TRUE	0.665063
rs1114761	ALLOA	CCL22	Fenland	2.15409e-05	0.00010055	FALSE	0.578343
rs35346340	ALLOA	CCL22	Fenland	2.15053e-05	2.53372e-05	FALSE	0.967387
rs6470764	ALLOA	CCL22	Fenland	2.14114e-05	0.000167539	FALSE	0.390785
rs645019	ALLOA	CCL22	Fenland	2.13288e-05	1.84501e-05	TRUE	0.973416
rs165573	ALLOA	CCL22	Fenland	2.1153e-05	0.000102848	FALSE	0.567394
rs11826177	ALLOA	CCL22	Fenland	2.06575e-05	0.000666148	FALSE	0.02818
rs34811474	ALLOA	CCL22	Fenland	2.05869e-05	2.40596e-06	TRUE	0.757985
rs7111873	ALLOA	CCL22	Fenland	2.03667e-05	0.000192406	FALSE	0.334197
rs60150206	ALLOA	CCL22	Fenland	2.0322e-05	0.000316858	FALSE	0.170137
rs10038860	ALLOA	CCL22	Fenland	2.02497e-05	0.000106535	FALSE	0.54802
rs271933	ALLOA	CCL22	Fenland	2.02257e-05	8.08e-06	TRUE	0.864422
rs11130207	ALLOA	CCL22	Fenland	2.01356e-05	4.2884e-05	FALSE	0.83156
rs12340657	ALLOA	CCL22	Fenland	2.00773e-05	2.4753e-05	FALSE	0.959308
rs115676443	ALLOA	CCL22	Fenland	2.00741e-05	4.2039e-05	FALSE	0.83623
rs1416901	ALLOA	CCL22	Fenland	2.00071e-05	0.000154381	FALSE	0.41188
rs6327	ALLOA	CCL22	Fenland	1.99247e-05	1.4612e-05	TRUE	0.947252
rs72660313	ALLOA	CCL22	Fenland	1.9855e-05	8.1203e-05	FALSE	0.63831
rs144934605	ALLOA	CCL22	Fenland	1.98479e-05	1.03204e-05	TRUE	0.897979
rs10131337	ALLOA	CCL22	Fenland	1.98475e-05	0.000331904	FALSE	0.155508
rs1907356	ALLOA	CCL22	Fenland	1.97243e-05	4.87994e-06	TRUE	0.81784
rs76354120	ALLOA	CCL22	Fenland	1.97167e-05	0.000159956	FALSE	0.397052
rs2080190	ALLOA	CCL22	Fenland	1.96233e-05	6.67006e-05	FALSE	0.699766
rs900800	ALLOA	CCL22	Fenland	1.96065e-05	4.5399e-05	FALSE	0.811604
rs112153300	ALLOA	CCL22	Fenland	1.95512e-05	0.000384591	FALSE	0.116986
rs66499412	ALLOA	CCL22	Fenland	1.92777e-05	1.58913e-06	TRUE	0.746717
rs62242111	ALLOA	CCL22	Fenland	1.91834e-05	6.29847e-05	FALSE	0.713636
rs13428598	ALLOA	CCL22	Fenland	1.89264e-05	7.18049e-05	FALSE	0.670487
rs9894577	ALLOA	CCL22	Fenland	1.862e-05	1.65306e-05	TRUE	0.979477
rs75495843	ALLOA	CCL22	Fenland	1.85791e-05	5.07019e-06	TRUE	0.831779
rs7601686	ALLOA	CCL22	Fenland	1.85753e-05	1.34565e-05	TRUE	0.947216
rs2076545	ALLOA	CCL22	Fenland	1.85211e-05	1.91296e-05	FALSE	0.994226
rs1392236	ALLOA	CCL22	Fenland	1.84635e-05	7.81054e-05	FALSE	0.639384
rs7308283	ALLOA	CCL22	Fenland	1.83994e-05	1.08344e-05	TRUE	0.917989
rs55937320	ALLOA	CCL22	Fenland	1.83258e-05	7.98133e-05	FALSE	0.631133
rs2716214	ALLOA	CCL22	Fenland	1.83049e-05	0.00121599	FALSE	0.0015879
rs76612873	ALLOA	CCL22	Fenland	1.81942e-05	4.2148e-05	FALSE	0.818274
rs1077565	ALLOA	CCL22	Fenland	1.81536e-05	1.77474e-05	TRUE	0.996053
rs12080256	ALLOA	CCL22	Fenland	1.81095e-05	3.37847e-06	TRUE	0.803016
rs16922958	ALLOA	CCL22	Fenland	1.7827e-05	1.87193e-05	FALSE	0.991406
rs1132812	ALLOA	CCL22	Fenland	1.7758e-05	1.90634e-05	FALSE	0.988087
rs73956881	ALLOA	CCL22	Fenland	1.77533e-05	0.000149898	FALSE	0.407327
rs79061817	ALLOA	CCL22	Fenland	1.76244e-05	0.000229022	FALSE	0.259123
rs62390669	ALLOA	CCL22	Fenland	1.75248e-05	0.000280553	FALSE	0.194801
rs10463301	ALLOA	CCL22	Fenland	1.73935e-05	3.23192e-05	FALSE	0.87582
rs11633450	ALLOA	CCL22	Fenland	1.73786e-05	2.02617e-05	FALSE	0.972628
rs2596703	ALLOA	CCL22	Fenland	1.73203e-05	2.621e-06	TRUE	0.793028
rs4252548	ALLOA	CCL22	Fenland	1.72892e-05	0.000187138	FALSE	0.325812
rs13201224	ALLOA	CCL22	Fenland	1.72596e-05	0.000445353	FALSE	0.0802607
rs1995583	ALLOA	CCL22	Fenland	1.71934e-05	9.03738e-06	TRUE	0.910897
rs6735186	ALLOA	CCL22	Fenland	1.7159e-05	5.69445e-05	FALSE	0.725414
rs78100512	ALLOA	CCL22	Fenland	1.71501e-05	1.90703e-05	FALSE	0.981421
rs7147106	ALLOA	CCL22	Fenland	1.71386e-05	0.00018111	FALSE	0.336285
rs7327487	ALLOA	CCL22	Fenland	1.71303e-05	1.41854e-05	TRUE	0.969337
rs2254300	ALLOA	CCL22	Fenland	1.71186e-05	0.000150792	FALSE	0.40079
rs3808937	ALLOA	CCL22	Fenland	1.70205e-05	5.0283e-05	FALSE	0.759607
rs60822466	ALLOA	CCL22	Fenland	1.70081e-05	0.000740119	FALSE	0.0172057
rs13209685	ALLOA	CCL22	Fenland	1.691e-05	8.25645e-05	FALSE	0.607746
rs17138669	ALLOA	CCL22	Fenland	1.6808e-05	0.000300865	FALSE	0.171651
rs67641990	ALLOA	CCL22	Fenland	1.66782e-05	0.000176136	FALSE	0.343077
rs6668846	ALLOA	CCL22	Fenland	1.66264e-05	7.95818e-05	FALSE	0.617234
rs72640286	ALLOA	CCL22	Fenland	1.65959e-05	0.000334508	FALSE	0.142364
rs146011609	ALLOA	CCL22	Fenland	1.65823e-05	4.54502e-06	TRUE	0.841322
rs2853360	ALLOA	CCL22	Fenland	1.6568e-05	3.29406e-06	TRUE	0.815975
rs12713172	ALLOA	CCL22	Fenland	1.65622e-05	1.74989e-05	FALSE	0.990655
rs1978198	ALLOA	CCL22	Fenland	1.65279e-05	8.33761e-05	FALSE	0.601175
rs7149169	ALLOA	CCL22	Fenland	1.64553e-05	0.000254542	FALSE	0.21952
rs3017681	ALLOA	CCL22	Fenland	1.64369e-05	3.44551e-05	FALSE	0.85139
rs10842590	ALLOA	CCL22	Fenland	1.64102e-05	4.50451e-09	TRUE	0.681021
rs6501201	ALLOA	CCL22	Fenland	1.64095e-05	0.00057363	FALSE	0.039995
rs68033110	ALLOA	CCL22	Fenland	1.63684e-05	8.5262e-07	TRUE	0.747312
rs12575544	ALLOA	CCL22	Fenland	1.63212e-05	6.61324e-05	FALSE	0.672828
rs66788614	ALLOA	CCL22	Fenland	1.63108e-05	0.0013153	FALSE	0.000877566
rs10180171	ALLOA	CCL22	Fenland	1.60872e-05	6.52486e-05	FALSE	0.674748
rs2671272	ALLOA	CCL22	Fenland	1.60037e-05	2.37653e-06	TRUE	0.799715
rs16836580	ALLOA	CCL22	Fenland	1.59482e-05	1.6372e-05	FALSE	0.99566
rs41276626	ALLOA	CCL22	Fenland	1.59354e-05	0.000106759	FALSE	0.512936
rs1642313	ALLOA	CCL22	Fenland	1.59123e-05	1.11733e-05	TRUE	0.946823
rs7835483	ALLOA	CCL22	Fenland	1.58902e-05	2.35792e-05	FALSE	0.928502
rs1653636	ALLOA	CCL22	Fenland	1.57892e-05	1.9454e-05	FALSE	0.964025
rs17608747	ALLOA	CCL22	Fenland	1.57832e-05	0.000197292	FALSE	0.298576
rs11962022	ALLOA	CCL22	Fenland	1.57531e-05	0.000222294	FALSE	0.2589
rs73189347	ALLOA	CCL22	Fenland	1.57063e-05	5.45239e-05	FALSE	0.724092
rs7930829	ALLOA	CCL22	Fenland	1.56754e-05	5.44685e-07	TRUE	0.739605
rs2645717	ALLOA	CCL22	Fenland	1.55712e-05	9.61825e-06	TRUE	0.930543
rs7599590	ALLOA	CCL22	Fenland	1.54484e-05	3.19544e-05	FALSE	0.858938
rs11794767	ALLOA	CCL22	Fenland	1.54369e-05	2.3072e-05	FALSE	0.928111
rs1749850	ALLOA	CCL22	Fenland	1.53546e-05	1.48366e-05	TRUE	0.994511
rs7155375	ALLOA	CCL22	Fenland	1.53437e-05	5.60507e-07	TRUE	0.743718
rs10982503	ALLOA	CCL22	Fenland	1.53128e-05	0.000370947	FALSE	0.113242
rs12517438	ALLOA	CCL22	Fenland	1.52947e-05	5.20164e-05	FALSE	0.733358
rs1217099	ALLOA	CCL22	Fenland	1.5265e-05	0.000745893	FALSE	0.0157087
rs62134741	ALLOA	CCL22	Fenland	1.5233e-05	2.43006e-05	FALSE	0.915636
rs34517439	ALLOA	CCL22	Fenland	1.52207e-05	1.41829e-05	TRUE	0.988856
rs7760597	ALLOA	CCL22	Fenland	1.51835e-05	0.00016479	FALSE	0.356225
rs4776880	ALLOA	STX1A	Fenland	3.43486e-05	1.23761e-06	TRUE	0.624167
rs6928965	ALLOA	STX1A	Fenland	3.29561e-05	6.20637e-05	FALSE	0.825445
rs9914577	ALLOA	STX1A	Fenland	3.29561e-05	5.31845e-05	FALSE	0.872762
rs4545055	ALLOA	STX1A	Fenland	3.25489e-05	6.72406e-05	FALSE	0.796837
rs7223535	ALLOA	STX1A	Fenland	3.16984e-05	0.00031735	FALSE	0.208609
rs4794665	ALLOA	STX1A	Fenland	3.15644e-05	0.000463868	FALSE	0.100391
rs4846569	ALLOA	STX1A	Fenland	3.12915e-05	0.000391597	FALSE	0.142935
rs11726937	ALLOA	STX1A	Fenland	3.09336e-05	1.49447e-05	TRUE	0.861079
rs9462027	ALLOA	STX1A	Fenland	3.08689e-05	0.000267267	FALSE	0.265392
rs9472367	ALLOA	STX1A	Fenland	2.9104e-05	0.000334467	FALSE	0.183314
rs146939415	ALLOA	STX1A	Fenland	2.87417e-05	3.24169e-05	FALSE	0.972634
rs28452470	ALLOA	STX1A	Fenland	2.85234e-05	6.00825e-06	TRUE	0.765581
rs2281997	ALLOA	STX1A	Fenland	2.77192e-05	3.11466e-05	FALSE	0.973987
rs1961460	ALLOA	STX1A	Fenland	2.7509e-05	0.000146333	FALSE	0.479527
rs1966959	ALLOA	STX1A	Fenland	2.7425e-05	3.51886e-05	FALSE	0.94282
rs9533090	ALLOA	STX1A	Fenland	2.71185e-05	0.000219702	FALSE	0.3211
rs72799234	ALLOA	STX1A	Fenland	2.69809e-05	0.00018443	FALSE	0.386818
rs11209943	ALLOA	STX1A	Fenland	2.64859e-05	7.50315e-05	FALSE	0.716774
rs2951916	ALLOA	STX1A	Fenland	2.63567e-05	0.000135507	FALSE	0.501933
rs2032234	ALLOA	STX1A	Fenland	2.57256e-05	2.55572e-06	TRUE	0.720043
rs11742813	ALLOA	STX1A	Fenland	2.56706e-05	2.79034e-06	TRUE	0.726012
rs58774073	ALLOA	STX1A	Fenland	2.55713e-05	1.34017e-05	TRUE	0.885465
rs34092280	ALLOA	STX1A	Fenland	2.54031e-05	0.000264089	FALSE	0.247312
rs12154055	ALLOA	STX1A	Fenland	2.53205e-05	2.40427e-05	TRUE	0.989411
rs116346582	ALLOA	STX1A	Fenland	2.51181e-05	0.000248878	FALSE	0.26665
rs1964521	ALLOA	STX1A	Fenland	2.51171e-05	0.000378913	FALSE	0.135786
rs3892354	ALLOA	STX1A	Fenland	2.50602e-05	3.56956e-06	TRUE	0.747759
rs35628463	ALLOA	STX1A	Fenland	2.47341e-05	5.55828e-05	FALSE	0.79786
rs1999659	ALLOA	STX1A	Fenland	2.45529e-05	1.17043e-06	TRUE	0.689408
rs7950105	ALLOA	STX1A	Fenland	2.44655e-05	3.93717e-05	FALSE	0.89097
rs6707735	ALLOA	STX1A	Fenland	2.44219e-05	2.51132e-07	TRUE	0.646798
rs1394094	ALLOA	STX1A	Fenland	2.43717e-05	2.00893e-05	TRUE	0.962582
rs1431402	ALLOA	STX1A	Fenland	2.43357e-05	1.99734e-05	TRUE	0.961816
rs12531540	ALLOA	STX1A	Fenland	2.40041e-05	5.79784e-05	FALSE	0.779361
rs12533596	ALLOA	STX1A	Fenland	2.37154e-05	7.32442e-06	TRUE	0.831852
rs6117282	ALLOA	STX1A	Fenland	2.36994e-05	0.000128206	FALSE	0.505376
rs7539021	ALLOA	STX1A	Fenland	2.36798e-05	1.45946e-06	TRUE	0.70583
rs1152966	ALLOA	STX1A	Fenland	2.326e-05	8.57206e-05	FALSE	0.663316
rs873786	ALLOA	STX1A	Fenland	2.30242e-05	1.2729e-05	TRUE	0.898958
rs66989638	ALLOA	STX1A	Fenland	2.28254e-05	0.000233267	FALSE	0.278771
rs77165542	ALLOA	STX1A	Fenland	2.27849e-05	6.52268e-07	TRUE	0.682391
rs62052494	ALLOA	STX1A	Fenland	2.25725e-05	7.40064e-06	TRUE	0.834033
rs147633738	ALLOA	STX1A	Fenland	2.24388e-05	5.05004e-09	TRUE	0.630197
rs113379345	ALLOA	STX1A	Fenland	2.23499e-05	3.06219e-05	FALSE	0.933706
rs1426371	ALLOA	STX1A	Fenland	2.21964e-05	0.000288126	FALSE	0.20569
rs6020424	ALLOA	STX1A	Fenland	2.21694e-05	3.47994e-05	FALSE	0.902218
rs28508523	ALLOA	STX1A	Fenland	2.21291e-05	0.000193799	FALSE	0.341536
rs11168351	ALLOA	STX1A	Fenland	2.20945e-05	4.12027e-05	FALSE	0.859256
rs62190411	ALLOA	STX1A	Fenland	2.19972e-05	0.000109189	FALSE	0.552315
rs11749927	ALLOA	STX1A	Fenland	2.15964e-05	1.76983e-05	TRUE	0.963766
rs227756	ALLOA	STX1A	Fenland	2.15921e-05	7.09574e-05	FALSE	0.696735
rs1114761	ALLOA	STX1A	Fenland	2.15409e-05	3.43076e-05	FALSE	0.900144
rs35346340	ALLOA	STX1A	Fenland	2.15053e-05	6.34074e-05	FALSE	0.731484
rs6470764	ALLOA	STX1A	Fenland	2.14114e-05	0.000100399	FALSE	0.577892
rs645019	ALLOA	STX1A	Fenland	2.13288e-05	0.000362339	FALSE	0.136797
rs165573	ALLOA	STX1A	Fenland	2.1153e-05	0.000384451	FALSE	0.121416
rs11826177	ALLOA	STX1A	Fenland	2.06575e-05	9.33968e-05	FALSE	0.597332
rs34811474	ALLOA	STX1A	Fenland	2.05869e-05	0.000348256	FALSE	0.144944
rs7111873	ALLOA	STX1A	Fenland	2.03667e-05	1.24791e-05	TRUE	0.919423
rs60150206	ALLOA	STX1A	Fenland	2.0322e-05	4.31889e-05	FALSE	0.831357
rs10038860	ALLOA	STX1A	Fenland	2.02497e-05	0.000631023	FALSE	0.0333193
rs271933	ALLOA	STX1A	Fenland	2.02257e-05	0.00020184	FALSE	0.316351
rs11130207	ALLOA	STX1A	Fenland	2.01356e-05	0.00026342	FALSE	0.225579
rs12340657	ALLOA	STX1A	Fenland	2.00773e-05	6.83445e-05	FALSE	0.696018
rs115676443	ALLOA	STX1A	Fenland	2.00741e-05	0.000184048	FALSE	0.348443
rs1416901	ALLOA	STX1A	Fenland	2.00071e-05	0.000306451	FALSE	0.178639
rs6327	ALLOA	STX1A	Fenland	1.99247e-05	0.000183438	FALSE	0.348752
rs72660313	ALLOA	STX1A	Fenland	1.9855e-05	8.47144e-05	FALSE	0.624165
rs144934605	ALLOA	STX1A	Fenland	1.98479e-05	0.000453272	FALSE	0.08231
rs10131337	ALLOA	STX1A	Fenland	1.98475e-05	1.17606e-05	TRUE	0.915713
rs1907356	ALLOA	STX1A	Fenland	1.97243e-05	3.97282e-07	TRUE	0.694152
rs76354120	ALLOA	STX1A	Fenland	1.97167e-05	0.000103838	FALSE	0.552971
rs2080190	ALLOA	STX1A	Fenland	1.96233e-05	3.60695e-05	FALSE	0.870819
rs900800	ALLOA	STX1A	Fenland	1.96065e-05	9.2261e-06	TRUE	0.885914
rs112153300	ALLOA	STX1A	Fenland	1.95512e-05	2.53892e-05	FALSE	0.949228
rs66499412	ALLOA	STX1A	Fenland	1.92777e-05	3.10723e-06	TRUE	0.786268
rs62242111	ALLOA	STX1A	Fenland	1.91834e-05	1.05182e-07	TRUE	0.675602
rs13428598	ALLOA	STX1A	Fenland	1.89264e-05	4.18176e-05	FALSE	0.827144
rs9894577	ALLOA	STX1A	Fenland	1.862e-05	0.00032309	FALSE	0.158643
rs75495843	ALLOA	STX1A	Fenland	1.85791e-05	0.000182487	FALSE	0.342513
rs7601686	ALLOA	STX1A	Fenland	1.85753e-05	2.8828e-05	FALSE	0.912963
rs2076545	ALLOA	STX1A	Fenland	1.85211e-05	1.72407e-05	TRUE	0.987533
rs1392236	ALLOA	STX1A	Fenland	1.84635e-05	1.49449e-07	TRUE	0.686591
rs7308283	ALLOA	STX1A	Fenland	1.83994e-05	0.000728695	FALSE	0.0191062
rs55937320	ALLOA	STX1A	Fenland	1.83258e-05	1.86164e-06	TRUE	0.763466
rs2716214	ALLOA	STX1A	Fenland	1.83049e-05	0.000101947	FALSE	0.548237
rs76612873	ALLOA	STX1A	Fenland	1.81942e-05	7.6891e-05	FALSE	0.642155
rs1077565	ALLOA	STX1A	Fenland	1.81536e-05	4.96622e-07	TRUE	0.713676
rs12080256	ALLOA	STX1A	Fenland	1.81095e-05	1.61757e-05	TRUE	0.980768
rs16922958	ALLOA	STX1A	Fenland	1.7827e-05	7.96599e-05	FALSE	0.627464
rs1132812	ALLOA	STX1A	Fenland	1.7758e-05	4.75658e-05	FALSE	0.792322
rs73956881	ALLOA	STX1A	Fenland	1.77533e-05	1.93376e-08	TRUE	0.674182
rs79061817	ALLOA	STX1A	Fenland	1.76244e-05	2.33508e-05	FALSE	0.947829
rs62390669	ALLOA	STX1A	Fenland	1.75248e-05	2.47929e-06	TRUE	0.787556
rs10463301	ALLOA	STX1A	Fenland	1.73935e-05	1.50335e-06	TRUE	0.761264
rs11633450	ALLOA	STX1A	Fenland	1.73786e-05	0.000217971	FALSE	0.274241
rs2596703	ALLOA	STX1A	Fenland	1.73203e-05	3.89967e-05	FALSE	0.829819
rs4252548	ALLOA	STX1A	Fenland	1.72892e-05	2.59459e-06	TRUE	0.792675
rs13201224	ALLOA	STX1A	Fenland	1.72596e-05	0.000421299	FALSE	0.0911182
rs1995583	ALLOA	STX1A	Fenland	1.71934e-05	1.65287e-05	TRUE	0.993662
rs6735186	ALLOA	STX1A	Fenland	1.7159e-05	7.4954e-05	FALSE	0.641272
rs78100512	ALLOA	STX1A	Fenland	1.71501e-05	8.44869e-08	TRUE	0.69113
rs7147106	ALLOA	STX1A	Fenland	1.71386e-05	7.73048e-05	FALSE	0.631172
rs7327487	ALLOA	STX1A	Fenland	1.71303e-05	1.68542e-06	TRUE	0.769438
rs2254300	ALLOA	STX1A	Fenland	1.71186e-05	4.94022e-05	FALSE	0.765447
rs3808937	ALLOA	STX1A	Fenland	1.70205e-05	0.00023619	FALSE	0.245965
rs60822466	ALLOA	STX1A	Fenland	1.70081e-05	0.000266528	FALSE	0.207974
rs13209685	ALLOA	STX1A	Fenland	1.691e-05	4.74432e-05	FALSE	0.774557
rs17138669	ALLOA	STX1A	Fenland	1.6808e-05	2.98858e-05	FALSE	0.887823
rs67641990	ALLOA	STX1A	Fenland	1.66782e-05	0.000162124	FALSE	0.372127
rs6668846	ALLOA	STX1A	Fenland	1.66264e-05	6.48399e-06	TRUE	0.874461
rs72640286	ALLOA	STX1A	Fenland	1.65959e-05	7.54484e-06	TRUE	0.891087
rs146011609	ALLOA	STX1A	Fenland	1.65823e-05	1.7099e-05	FALSE	0.994817
rs2853360	ALLOA	STX1A	Fenland	1.6568e-05	0.000136405	FALSE	0.432358
rs12713172	ALLOA	STX1A	Fenland	1.65622e-05	9.05965e-07	TRUE	0.74767
rs1978198	ALLOA	STX1A	Fenland	1.65279e-05	2.56928e-05	FALSE	0.917541
rs7149169	ALLOA	STX1A	Fenland	1.64553e-05	1.56043e-06	TRUE	0.772065
rs3017681	ALLOA	STX1A	Fenland	1.64369e-05	0.000116739	FALSE	0.486074
rs10842590	ALLOA	STX1A	Fenland	1.64102e-05	2.81821e-05	FALSE	0.89674
rs6501201	ALLOA	STX1A	Fenland	1.64095e-05	5.83781e-06	TRUE	0.86605
rs68033110	ALLOA	STX1A	Fenland	1.63684e-05	0.000498034	FALSE	0.0593434
rs12575544	ALLOA	STX1A	Fenland	1.63212e-05	0.000128468	FALSE	0.451622
rs66788614	ALLOA	STX1A	Fenland	1.63108e-05	2.29727e-05	FALSE	0.937959
rs10180171	ALLOA	STX1A	Fenland	1.60872e-05	4.73653e-05	FALSE	0.767011
rs2671272	ALLOA	STX1A	Fenland	1.60037e-05	0.000290557	FALSE	0.178228
rs16836580	ALLOA	STX1A	Fenland	1.59482e-05	0.000252155	FALSE	0.219986
rs41276626	ALLOA	STX1A	Fenland	1.59354e-05	1.32293e-05	TRUE	0.970804
rs1642313	ALLOA	STX1A	Fenland	1.59123e-05	1.0507e-06	TRUE	0.759728
rs7835483	ALLOA	STX1A	Fenland	1.58902e-05	5.94819e-05	FALSE	0.70061
rs1653636	ALLOA	STX1A	Fenland	1.57892e-05	3.98349e-05	FALSE	0.809367
rs17608747	ALLOA	STX1A	Fenland	1.57832e-05	5.9776e-05	FALSE	0.698127
rs11962022	ALLOA	STX1A	Fenland	1.57531e-05	1.30721e-05	TRUE	0.970904
rs73189347	ALLOA	STX1A	Fenland	1.57063e-05	2.72134e-05	FALSE	0.897083
rs7930829	ALLOA	STX1A	Fenland	1.56754e-05	7.20372e-05	FALSE	0.640312
rs2645717	ALLOA	STX1A	Fenland	1.55712e-05	8.78227e-05	FALSE	0.575593
rs7599590	ALLOA	STX1A	Fenland	1.54484e-05	4.3116e-05	FALSE	0.785635
rs11794767	ALLOA	STX1A	Fenland	1.54369e-05	1.6811e-05	FALSE	0.98591
rs1749850	ALLOA	STX1A	Fenland	1.53546e-05	8.08007e-08	TRUE	0.707662
rs7155375	ALLOA	STX1A	Fenland	1.53437e-05	0.000168407	FALSE	0.349827
rs10982503	ALLOA	STX1A	Fenland	1.53128e-05	0.000607822	FALSE	0.0323032
rs12517438	ALLOA	STX1A	Fenland	1.52947e-05	0.000132119	FALSE	0.433895
rs1217099	ALLOA	STX1A	Fenland	1.5265e-05	2.09878e-05	FALSE	0.944537
rs62134741	ALLOA	STX1A	Fenland	1.5233e-05	3.27162e-05	FALSE	0.851288
rs34517439	ALLOA	STX1A	Fenland	1.52207e-05	2.11804e-07	TRUE	0.722534
rs7760597	ALLOA	STX1A	Fenland	1.51835e-05	0.000160416	FALSE	0.365528
rs4776880	ALLOA	TRDMT1	Fenland	3.43486e-05	7.89007e-05	FALSE	0.755175
rs6928965	ALLOA	TRDMT1	Fenland	3.29561e-05	7.77894e-05	FALSE	0.75069
rs9914577	ALLOA	TRDMT1	Fenland	3.29561e-05	0.000637101	FALSE	0.0441519
rs4545055	ALLOA	TRDMT1	Fenland	3.25489e-05	0.000376382	FALSE	0.157541
rs7223535	ALLOA	TRDMT1	Fenland	3.16984e-05	2.20716e-05	TRUE	0.923378
rs4794665	ALLOA	TRDMT1	Fenland	3.15644e-05	8.20947e-07	TRUE	0.626808
rs4846569	ALLOA	TRDMT1	Fenland	3.12915e-05	0.0006351	FALSE	0.0430007
rs11726937	ALLOA	TRDMT1	Fenland	3.09336e-05	1.65592e-05	TRUE	0.877605
rs9462027	ALLOA	TRDMT1	Fenland	3.08689e-05	5.93587e-05	FALSE	0.824548
rs9472367	ALLOA	TRDMT1	Fenland	2.9104e-05	0.000117843	FALSE	0.573096
rs146939415	ALLOA	TRDMT1	Fenland	2.87417e-05	0.00014955	FALSE	0.478501
rs28452470	ALLOA	TRDMT1	Fenland	2.85234e-05	1.28128e-07	TRUE	0.607149
rs2281997	ALLOA	TRDMT1	Fenland	2.77192e-05	9.33968e-05	FALSE	0.649855
rs1961460	ALLOA	TRDMT1	Fenland	2.7509e-05	4.64584e-06	TRUE	0.749886
rs1966959	ALLOA	TRDMT1	Fenland	2.7425e-05	0.000178618	FALSE	0.401611
rs9533090	ALLOA	TRDMT1	Fenland	2.71185e-05	2.21078e-06	TRUE	0.701039
rs72799234	ALLOA	TRDMT1	Fenland	2.69809e-05	0.00026668	FALSE	0.250472
rs11209943	ALLOA	TRDMT1	Fenland	2.64859e-05	9.91191e-06	TRUE	0.836652
rs2951916	ALLOA	TRDMT1	Fenland	2.63567e-05	1.62215e-06	TRUE	0.690395
rs2032234	ALLOA	TRDMT1	Fenland	2.57256e-05	2.37143e-05	TRUE	0.983345
rs11742813	ALLOA	TRDMT1	Fenland	2.56706e-05	0.00035944	FALSE	0.151661
rs58774073	ALLOA	TRDMT1	Fenland	2.55713e-05	5.17265e-05	FALSE	0.825608
rs34092280	ALLOA	TRDMT1	Fenland	2.54031e-05	0.000104439	FALSE	0.59302
rs12154055	ALLOA	TRDMT1	Fenland	2.53205e-05	4.44082e-06	TRUE	0.762821
rs116346582	ALLOA	TRDMT1	Fenland	2.51181e-05	0.000299232	FALSE	0.204817
rs1964521	ALLOA	TRDMT1	Fenland	2.51171e-05	2.71119e-06	TRUE	0.728417
rs3892354	ALLOA	TRDMT1	Fenland	2.50602e-05	8.63512e-05	FALSE	0.658255
rs35628463	ALLOA	TRDMT1	Fenland	2.47341e-05	1.07456e-05	TRUE	0.861136
rs1999659	ALLOA	TRDMT1	Fenland	2.45529e-05	9.19849e-07	TRUE	0.6801
rs7950105	ALLOA	TRDMT1	Fenland	2.44655e-05	1.25403e-05	TRUE	0.884727
rs6707735	ALLOA	TRDMT1	Fenland	2.44219e-05	3.09627e-05	FALSE	0.948779
rs1394094	ALLOA	TRDMT1	Fenland	2.43717e-05	4.68172e-08	TRUE	0.626207
rs1431402	ALLOA	TRDMT1	Fenland	2.43357e-05	9.89283e-06	TRUE	0.853637
rs12531540	ALLOA	TRDMT1	Fenland	2.40041e-05	7.55225e-05	FALSE	0.69566
rs12533596	ALLOA	TRDMT1	Fenland	2.37154e-05	1.05307e-05	TRUE	0.87331
rs6117282	ALLOA	TRDMT1	Fenland	2.36994e-05	0.000244566	FALSE	0.266371
rs7539021	ALLOA	TRDMT1	Fenland	2.36798e-05	2.11217e-08	TRUE	0.626173
rs1152966	ALLOA	TRDMT1	Fenland	2.326e-05	6.91597e-06	TRUE	0.829589
rs873786	ALLOA	TRDMT1	Fenland	2.30242e-05	8.55343e-09	TRUE	0.62727
rs66989638	ALLOA	TRDMT1	Fenland	2.28254e-05	0.000137626	FALSE	0.47302
rs77165542	ALLOA	TRDMT1	Fenland	2.27849e-05	4.97424e-06	TRUE	0.793009
rs62052494	ALLOA	TRDMT1	Fenland	2.25725e-05	3.17828e-05	FALSE	0.927109
rs147633738	ALLOA	TRDMT1	Fenland	2.24388e-05	7.85878e-05	FALSE	0.670134
rs113379345	ALLOA	TRDMT1	Fenland	2.23499e-05	7.81516e-08	TRUE	0.646258
rs1426371	ALLOA	TRDMT1	Fenland	2.21964e-05	3.37765e-05	FALSE	0.909593
rs6020424	ALLOA	TRDMT1	Fenland	2.21694e-05	2.95967e-05	FALSE	0.939804
rs28508523	ALLOA	TRDMT1	Fenland	2.21291e-05	3.52451e-05	FALSE	0.898792
rs11168351	ALLOA	TRDMT1	Fenland	2.20945e-05	0.00019645	FALSE	0.336397
rs62190411	ALLOA	TRDMT1	Fenland	2.19972e-05	0.000314211	FALSE	0.178534
rs11749927	ALLOA	TRDMT1	Fenland	2.15964e-05	1.85615e-05	TRUE	0.972105
rs227756	ALLOA	TRDMT1	Fenland	2.15921e-05	9.46894e-05	FALSE	0.599843
rs1114761	ALLOA	TRDMT1	Fenland	2.15409e-05	0.000353498	FALSE	0.143921
rs35346340	ALLOA	TRDMT1	Fenland	2.15053e-05	3.26805e-06	TRUE	0.770307
rs6470764	ALLOA	TRDMT1	Fenland	2.14114e-05	0.000590802	FALSE	0.0422485
rs645019	ALLOA	TRDMT1	Fenland	2.13288e-05	7.95881e-07	TRUE	0.700618
rs165573	ALLOA	TRDMT1	Fenland	2.1153e-05	0.000303692	FALSE	0.185578
rs11826177	ALLOA	TRDMT1	Fenland	2.06575e-05	0.000811183	FALSE	0.0134877
rs34811474	ALLOA	TRDMT1	Fenland	2.05869e-05	6.0931e-05	FALSE	0.73591
rs7111873	ALLOA	TRDMT1	Fenland	2.03667e-05	1.87929e-06	TRUE	0.745776
rs60150206	ALLOA	TRDMT1	Fenland	2.0322e-05	4.45857e-05	FALSE	0.822882
rs10038860	ALLOA	TRDMT1	Fenland	2.02497e-05	0.000439245	FALSE	0.0894069
rs271933	ALLOA	TRDMT1	Fenland	2.02257e-05	1.76837e-05	TRUE	0.975954
rs11130207	ALLOA	TRDMT1	Fenland	2.01356e-05	2.60797e-05	FALSE	0.949026
rs12340657	ALLOA	TRDMT1	Fenland	2.00773e-05	1.43996e-05	TRUE	0.943562
rs115676443	ALLOA	TRDMT1	Fenland	2.00741e-05	0.000193861	FALSE	0.329832
rs1416901	ALLOA	TRDMT1	Fenland	2.00071e-05	0.000103333	FALSE	0.556942
rs6327	ALLOA	TRDMT1	Fenland	1.99247e-05	7.42261e-05	FALSE	0.668351
rs72660313	ALLOA	TRDMT1	Fenland	1.9855e-05	6.79815e-05	FALSE	0.695797
rs144934605	ALLOA	TRDMT1	Fenland	1.98479e-05	0.000241666	FALSE	0.252421
rs10131337	ALLOA	TRDMT1	Fenland	1.98475e-05	8.66824e-06	TRUE	0.876113
rs1907356	ALLOA	TRDMT1	Fenland	1.97243e-05	8.66073e-05	FALSE	0.615651
rs76354120	ALLOA	TRDMT1	Fenland	1.97167e-05	0.00027474	FALSE	0.210466
rs2080190	ALLOA	TRDMT1	Fenland	1.96233e-05	3.02766e-05	FALSE	0.911872
rs900800	ALLOA	TRDMT1	Fenland	1.96065e-05	0.000344107	FALSE	0.145006
rs112153300	ALLOA	TRDMT1	Fenland	1.95512e-05	0.000136648	FALSE	0.453262
rs66499412	ALLOA	TRDMT1	Fenland	1.92777e-05	7.6196e-05	FALSE	0.654389
rs62242111	ALLOA	TRDMT1	Fenland	1.91834e-05	1.5775e-07	TRUE	0.681106
rs13428598	ALLOA	TRDMT1	Fenland	1.89264e-05	0.000213289	FALSE	0.289987
rs9894577	ALLOA	TRDMT1	Fenland	1.862e-05	6.17617e-06	TRUE	0.850235
rs75495843	ALLOA	TRDMT1	Fenland	1.85791e-05	0.000180775	FALSE	0.345857
rs7601686	ALLOA	TRDMT1	Fenland	1.85753e-05	2.62676e-07	TRUE	0.695182
rs2076545	ALLOA	TRDMT1	Fenland	1.85211e-05	2.12763e-05	FALSE	0.974563
rs1392236	ALLOA	TRDMT1	Fenland	1.84635e-05	0.000331553	FALSE	0.151097
rs7308283	ALLOA	TRDMT1	Fenland	1.83994e-05	8.65071e-05	FALSE	0.605067
rs55937320	ALLOA	TRDMT1	Fenland	1.83258e-05	1.17993e-05	TRUE	0.930448
rs2716214	ALLOA	TRDMT1	Fenland	1.83049e-05	0.00019645	FALSE	0.314965
rs76612873	ALLOA	TRDMT1	Fenland	1.81942e-05	9.48792e-05	FALSE	0.572091
rs1077565	ALLOA	TRDMT1	Fenland	1.81536e-05	2.4355e-05	FALSE	0.944523
rs12080256	ALLOA	TRDMT1	Fenland	1.81095e-05	6.50261e-05	FALSE	0.694338
rs16922958	ALLOA	TRDMT1	Fenland	1.7827e-05	5.42343e-06	TRUE	0.845105
rs1132812	ALLOA	TRDMT1	Fenland	1.7758e-05	4.95366e-08	TRUE	0.695262
rs73956881	ALLOA	TRDMT1	Fenland	1.77533e-05	6.11055e-07	TRUE	0.72326
rs79061817	ALLOA	TRDMT1	Fenland	1.76244e-05	4.6126e-06	TRUE	0.832438
rs62390669	ALLOA	TRDMT1	Fenland	1.75248e-05	1.4932e-06	TRUE	0.759704
rs10463301	ALLOA	TRDMT1	Fenland	1.73935e-05	4.89858e-06	TRUE	0.839947
rs11633450	ALLOA	TRDMT1	Fenland	1.73786e-05	9.0957e-06	TRUE	0.905309
rs2596703	ALLOA	TRDMT1	Fenland	1.73203e-05	0.000195635	FALSE	0.310635
rs4252548	ALLOA	TRDMT1	Fenland	1.72892e-05	0.0003585	FALSE	0.127288
rs13201224	ALLOA	TRDMT1	Fenland	1.72596e-05	3.64163e-06	TRUE	0.816717
rs1995583	ALLOA	TRDMT1	Fenland	1.71934e-05	0.000268752	FALSE	0.229333
rs6735186	ALLOA	TRDMT1	Fenland	1.7159e-05	4.69801e-05	FALSE	0.779608
rs78100512	ALLOA	TRDMT1	Fenland	1.71501e-05	3.99307e-05	FALSE	0.822196
rs7147106	ALLOA	TRDMT1	Fenland	1.71386e-05	0.000195307	FALSE	0.310134
rs7327487	ALLOA	TRDMT1	Fenland	1.71303e-05	5.44289e-07	TRUE	0.725632
rs2254300	ALLOA	TRDMT1	Fenland	1.71186e-05	1.95384e-05	FALSE	0.976723
rs3808937	ALLOA	TRDMT1	Fenland	1.70205e-05	6.89054e-07	TRUE	0.733823
rs60822466	ALLOA	TRDMT1	Fenland	1.70081e-05	1.10498e-05	TRUE	0.934215
rs13209685	ALLOA	TRDMT1	Fenland	1.691e-05	0.000222154	FALSE	0.26539
rs17138669	ALLOA	TRDMT1	Fenland	1.6808e-05	6.41904e-05	FALSE	0.686445
rs67641990	ALLOA	TRDMT1	Fenland	1.66782e-05	0.000321367	FALSE	0.153133
rs6668846	ALLOA	TRDMT1	Fenland	1.66264e-05	0.000100399	FALSE	0.539752
rs72640286	ALLOA	TRDMT1	Fenland	1.65959e-05	2.4299e-06	TRUE	0.795242
rs146011609	ALLOA	TRDMT1	Fenland	1.65823e-05	1.86379e-05	FALSE	0.979829
rs2853360	ALLOA	TRDMT1	Fenland	1.6568e-05	3.43909e-05	FALSE	0.853138
rs12713172	ALLOA	TRDMT1	Fenland	1.65622e-05	3.77402e-05	FALSE	0.830569
rs1978198	ALLOA	TRDMT1	Fenland	1.65279e-05	0.000575084	FALSE	0.0398378
rs7149169	ALLOA	TRDMT1	Fenland	1.64553e-05	8.82806e-05	FALSE	0.581667
rs3017681	ALLOA	TRDMT1	Fenland	1.64369e-05	5.12224e-06	TRUE	0.853382
rs10842590	ALLOA	TRDMT1	Fenland	1.64102e-05	9.2058e-05	FALSE	0.567287
rs6501201	ALLOA	TRDMT1	Fenland	1.64095e-05	1.24413e-05	TRUE	0.95691
rs68033110	ALLOA	TRDMT1	Fenland	1.63684e-05	1.1077e-05	TRUE	0.940975
rs12575544	ALLOA	TRDMT1	Fenland	1.63212e-05	0.000133636	FALSE	0.437743
rs66788614	ALLOA	TRDMT1	Fenland	1.63108e-05	0.000276522	FALSE	0.193851
rs10180171	ALLOA	TRDMT1	Fenland	1.60872e-05	8.98076e-08	TRUE	0.701765
rs2671272	ALLOA	TRDMT1	Fenland	1.60037e-05	0.000135344	FALSE	0.430882
rs16836580	ALLOA	TRDMT1	Fenland	1.59482e-05	5.34147e-05	FALSE	0.7323
rs41276626	ALLOA	TRDMT1	Fenland	1.59354e-05	2.2841e-07	TRUE	0.716912
rs1642313	ALLOA	TRDMT1	Fenland	1.59123e-05	0.000100776	FALSE	0.532453
rs7835483	ALLOA	TRDMT1	Fenland	1.58902e-05	0.000133808	FALSE	0.434029
rs1653636	ALLOA	TRDMT1	Fenland	1.57892e-05	8.57766e-05	FALSE	0.585299
rs17608747	ALLOA	TRDMT1	Fenland	1.57832e-05	6.6433e-05	FALSE	0.666394
rs11962022	ALLOA	TRDMT1	Fenland	1.57531e-05	5.22788e-05	FALSE	0.736469
rs73189347	ALLOA	TRDMT1	Fenland	1.57063e-05	0.00053305	FALSE	0.0484059
rs7930829	ALLOA	TRDMT1	Fenland	1.56754e-05	0.000176201	FALSE	0.336442
rs2645717	ALLOA	TRDMT1	Fenland	1.55712e-05	0.000240453	FALSE	0.232876
rs7599590	ALLOA	TRDMT1	Fenland	1.54484e-05	6.30466e-06	TRUE	0.883547
rs11794767	ALLOA	TRDMT1	Fenland	1.54369e-05	2.62692e-06	TRUE	0.811749
rs1749850	ALLOA	TRDMT1	Fenland	1.53546e-05	0.00010055	FALSE	0.528445
rs7155375	ALLOA	TRDMT1	Fenland	1.53437e-05	4.47893e-08	TRUE	0.702204
rs10982503	ALLOA	TRDMT1	Fenland	1.53128e-05	0.000402963	FALSE	0.0953538
rs12517438	ALLOA	TRDMT1	Fenland	1.52947e-05	4.09184e-06	TRUE	0.845538
rs1217099	ALLOA	TRDMT1	Fenland	1.5265e-05	8.25961e-05	FALSE	0.592899
rs62134741	ALLOA	TRDMT1	Fenland	1.5233e-05	4.56773e-09	TRUE	0.69229
rs34517439	ALLOA	TRDMT1	Fenland	1.52207e-05	1.07575e-06	TRUE	0.767581
rs7760597	ALLOA	TRDMT1	Fenland	1.51835e-05	7.8149e-05	FALSE	0.609967
rs4776880	ALLOA	BTN2A1	Fenland	3.43486e-05	0.00012306	FALSE	0.589233
rs6928965	ALLOA	BTN2A1	Fenland	3.29561e-05	0.000172261	FALSE	0.446066
rs9914577	ALLOA	BTN2A1	Fenland	3.29561e-05	0.000264385	FALSE	0.277677
rs4545055	ALLOA	BTN2A1	Fenland	3.25489e-05	0.000210118	FALSE	0.364346
rs7223535	ALLOA	BTN2A1	Fenland	3.16984e-05	1.64765e-05	TRUE	0.871222
rs4794665	ALLOA	BTN2A1	Fenland	3.15644e-05	1.65592e-05	TRUE	0.873017
rs4846569	ALLOA	BTN2A1	Fenland	3.12915e-05	0.000383573	FALSE	0.148764
rs11726937	ALLOA	BTN2A1	Fenland	3.09336e-05	6.91819e-06	TRUE	0.762275
rs9462027	ALLOA	BTN2A1	Fenland	3.08689e-05	5.45259e-06	TRUE	0.739625
rs9472367	ALLOA	BTN2A1	Fenland	2.9104e-05	6.83238e-07	TRUE	0.637374
rs146939415	ALLOA	BTN2A1	Fenland	2.87417e-05	7.62824e-07	TRUE	0.643316
rs28452470	ALLOA	BTN2A1	Fenland	2.85234e-05	0.000288877	FALSE	0.229039
rs2281997	ALLOA	BTN2A1	Fenland	2.77192e-05	0.0001759	FALSE	0.409188
rs1961460	ALLOA	BTN2A1	Fenland	2.7509e-05	0.000120935	FALSE	0.5528
rs1966959	ALLOA	BTN2A1	Fenland	2.7425e-05	2.28661e-06	TRUE	0.700728
rs9533090	ALLOA	BTN2A1	Fenland	2.71185e-05	0.00010039	FALSE	0.619511
rs72799234	ALLOA	BTN2A1	Fenland	2.69809e-05	3.38253e-06	TRUE	0.729191
rs11209943	ALLOA	BTN2A1	Fenland	2.64859e-05	0	TRUE	0.595395
rs2951916	ALLOA	BTN2A1	Fenland	2.63567e-05	1.33169e-06	TRUE	0.681318
rs2032234	ALLOA	BTN2A1	Fenland	2.57256e-05	9.90129e-05	FALSE	0.614676
rs11742813	ALLOA	BTN2A1	Fenland	2.56706e-05	3.09627e-05	FALSE	0.959034
rs58774073	ALLOA	BTN2A1	Fenland	2.55713e-05	7.40064e-06	TRUE	0.809492
rs34092280	ALLOA	BTN2A1	Fenland	2.54031e-05	2.79431e-05	FALSE	0.979751
rs12154055	ALLOA	BTN2A1	Fenland	2.53205e-05	6.98083e-06	TRUE	0.805222
rs116346582	ALLOA	BTN2A1	Fenland	2.51181e-05	0.000100146	FALSE	0.606215
rs1964521	ALLOA	BTN2A1	Fenland	2.51171e-05	1.17454e-05	TRUE	0.870123
rs3892354	ALLOA	BTN2A1	Fenland	2.50602e-05	6.79487e-05	FALSE	0.738357
rs35628463	ALLOA	BTN2A1	Fenland	2.47341e-05	8.31984e-05	FALSE	0.668632
rs1999659	ALLOA	BTN2A1	Fenland	2.45529e-05	3.95922e-06	TRUE	0.759623
rs7950105	ALLOA	BTN2A1	Fenland	2.44655e-05	0.000771949	FALSE	0.0184125
rs6707735	ALLOA	BTN2A1	Fenland	2.44219e-05	2.00893e-05	TRUE	0.962164
rs1394094	ALLOA	BTN2A1	Fenland	2.43717e-05	0.000161318	FALSE	0.423004
rs1431402	ALLOA	BTN2A1	Fenland	2.43357e-05	2.36154e-05	TRUE	0.993944
rs12531540	ALLOA	BTN2A1	Fenland	2.40041e-05	1.93559e-05	TRUE	0.958865
rs12533596	ALLOA	BTN2A1	Fenland	2.37154e-05	6.36367e-05	FALSE	0.760385
rs6117282	ALLOA	BTN2A1	Fenland	2.36994e-05	3.15627e-06	TRUE	0.74972
rs7539021	ALLOA	BTN2A1	Fenland	2.36798e-05	5.40717e-05	FALSE	0.797454
rs1152966	ALLOA	BTN2A1	Fenland	2.326e-05	4.24465e-06	TRUE	0.786294
rs873786	ALLOA	BTN2A1	Fenland	2.30242e-05	3.02197e-05	FALSE	0.942509
rs66989638	ALLOA	BTN2A1	Fenland	2.28254e-05	8.72459e-05	FALSE	0.637749
rs77165542	ALLOA	BTN2A1	Fenland	2.27849e-05	0.000131321	FALSE	0.490224
rs62052494	ALLOA	BTN2A1	Fenland	2.25725e-05	1.22617e-05	TRUE	0.897422
rs147633738	ALLOA	BTN2A1	Fenland	2.24388e-05	1.81186e-05	TRUE	0.960467
rs113379345	ALLOA	BTN2A1	Fenland	2.23499e-05	8.68708e-05	FALSE	0.635546
rs1426371	ALLOA	BTN2A1	Fenland	2.21964e-05	8.40055e-05	FALSE	0.64579
rs6020424	ALLOA	BTN2A1	Fenland	2.21694e-05	0.000305547	FALSE	0.187508
rs28508523	ALLOA	BTN2A1	Fenland	2.21291e-05	9.72741e-05	FALSE	0.594508
rs11168351	ALLOA	BTN2A1	Fenland	2.20945e-05	2.16775e-05	TRUE	0.996331
rs62190411	ALLOA	BTN2A1	Fenland	2.19972e-05	3.00357e-05	FALSE	0.935
rs11749927	ALLOA	BTN2A1	Fenland	2.15964e-05	3.18353e-05	FALSE	0.918217
rs227756	ALLOA	BTN2A1	Fenland	2.15921e-05	0.000111516	FALSE	0.541727
rs1114761	ALLOA	BTN2A1	Fenland	2.15409e-05	0.000330233	FALSE	0.162596
rs35346340	ALLOA	BTN2A1	Fenland	2.15053e-05	8.60079e-06	TRUE	0.860375
rs6470764	ALLOA	BTN2A1	Fenland	2.14114e-05	3.91844e-06	TRUE	0.784694
rs645019	ALLOA	BTN2A1	Fenland	2.13288e-05	9.61637e-05	FALSE	0.59241
rs165573	ALLOA	BTN2A1	Fenland	2.1153e-05	2.51022e-06	TRUE	0.755733
rs11826177	ALLOA	BTN2A1	Fenland	2.06575e-05	4.60453e-05	FALSE	0.817157
rs34811474	ALLOA	BTN2A1	Fenland	2.05869e-05	1.30813e-05	TRUE	0.924331
rs7111873	ALLOA	BTN2A1	Fenland	2.03667e-05	7.53101e-05	FALSE	0.667341
rs60150206	ALLOA	BTN2A1	Fenland	2.0322e-05	8.01017e-05	FALSE	0.646694
rs10038860	ALLOA	BTN2A1	Fenland	2.02497e-05	0.000157175	FALSE	0.406906
rs271933	ALLOA	BTN2A1	Fenland	2.02257e-05	3.42825e-05	FALSE	0.888574
rs11130207	ALLOA	BTN2A1	Fenland	2.01356e-05	0.000265061	FALSE	0.223591
rs12340657	ALLOA	BTN2A1	Fenland	2.00773e-05	6.60873e-05	FALSE	0.706548
rs115676443	ALLOA	BTN2A1	Fenland	2.00741e-05	1.56098e-05	TRUE	0.956429
rs1416901	ALLOA	BTN2A1	Fenland	2.00071e-05	9.0957e-06	TRUE	0.880493
rs6327	ALLOA	BTN2A1	Fenland	1.99247e-05	0.000166027	FALSE	0.384833
rs72660313	ALLOA	BTN2A1	Fenland	1.9855e-05	2.00304e-05	FALSE	0.998383
rs144934605	ALLOA	BTN2A1	Fenland	1.98479e-05	4.04806e-05	FALSE	0.843975
rs10131337	ALLOA	BTN2A1	Fenland	1.98475e-05	1.21228e-06	TRUE	0.72928
rs1907356	ALLOA	BTN2A1	Fenland	1.97243e-05	7.89767e-06	TRUE	0.866357
rs76354120	ALLOA	BTN2A1	Fenland	1.97167e-05	1.49864e-06	TRUE	0.739996
rs2080190	ALLOA	BTN2A1	Fenland	1.96233e-05	0.000345121	FALSE	0.144284
rs900800	ALLOA	BTN2A1	Fenland	1.96065e-05	0.000165443	FALSE	0.384094
rs112153300	ALLOA	BTN2A1	Fenland	1.95512e-05	0.000103832	FALSE	0.551701
rs66499412	ALLOA	BTN2A1	Fenland	1.92777e-05	5.03982e-05	FALSE	0.779872
rs62242111	ALLOA	BTN2A1	Fenland	1.91834e-05	1.61713e-08	TRUE	0.660796
rs13428598	ALLOA	BTN2A1	Fenland	1.89264e-05	1.32622e-05	TRUE	0.941704
rs9894577	ALLOA	BTN2A1	Fenland	1.862e-05	2.23946e-05	FALSE	0.965662
rs75495843	ALLOA	BTN2A1	Fenland	1.85791e-05	6.28498e-05	FALSE	0.708943
rs7601686	ALLOA	BTN2A1	Fenland	1.85753e-05	4.58621e-05	FALSE	0.79944
rs2076545	ALLOA	BTN2A1	Fenland	1.85211e-05	2.43853e-07	TRUE	0.694236
rs1392236	ALLOA	BTN2A1	Fenland	1.84635e-05	0.000124992	FALSE	0.477539
rs7308283	ALLOA	BTN2A1	Fenland	1.83994e-05	5.43164e-05	FALSE	0.750583
rs55937320	ALLOA	BTN2A1	Fenland	1.83258e-05	3.12091e-09	TRUE	0.662869
rs2716214	ALLOA	BTN2A1	Fenland	1.83049e-05	5.7529e-06	TRUE	0.846193
rs76612873	ALLOA	BTN2A1	Fenland	1.81942e-05	8.78227e-05	FALSE	0.598282
rs1077565	ALLOA	BTN2A1	Fenland	1.81536e-05	0.000203034	FALSE	0.302669
rs12080256	ALLOA	BTN2A1	Fenland	1.81095e-05	1.25021e-05	TRUE	0.940801
rs16922958	ALLOA	BTN2A1	Fenland	1.7827e-05	1.52924e-07	TRUE	0.692611
rs1132812	ALLOA	BTN2A1	Fenland	1.7758e-05	0.000129311	FALSE	0.482378
rs73956881	ALLOA	BTN2A1	Fenland	1.77533e-05	4.71163e-05	FALSE	0.784457
rs79061817	ALLOA	BTN2A1	Fenland	1.76244e-05	2.07822e-05	FALSE	0.970318
rs62390669	ALLOA	BTN2A1	Fenland	1.75248e-05	2.30941e-07	TRUE	0.702186
rs10463301	ALLOA	BTN2A1	Fenland	1.73935e-05	1.81798e-05	FALSE	0.992324
rs11633450	ALLOA	BTN2A1	Fenland	1.73786e-05	5.32551e-05	FALSE	0.746804
rs2596703	ALLOA	BTN2A1	Fenland	1.73203e-05	0.000301864	FALSE	0.172728
rs4252548	ALLOA	BTN2A1	Fenland	1.72892e-05	2.93272e-05	FALSE	0.896765
rs13201224	ALLOA	BTN2A1	Fenland	1.72596e-05	1.01267e-05	TRUE	0.920091
rs1995583	ALLOA	BTN2A1	Fenland	1.71934e-05	0.000318172	FALSE	0.17901
rs6735186	ALLOA	BTN2A1	Fenland	1.7159e-05	0.000350974	FALSE	0.132098
rs78100512	ALLOA	BTN2A1	Fenland	1.71501e-05	0.000109114	FALSE	0.515329
rs7147106	ALLOA	BTN2A1	Fenland	1.71386e-05	2.06845e-05	FALSE	0.966407
rs7327487	ALLOA	BTN2A1	Fenland	1.71303e-05	0.000104622	FALSE	0.529753
rs2254300	ALLOA	BTN2A1	Fenland	1.71186e-05	1.74989e-05	FALSE	0.996236
rs3808937	ALLOA	BTN2A1	Fenland	1.70205e-05	3.14283e-06	TRUE	0.808182
rs60822466	ALLOA	BTN2A1	Fenland	1.70081e-05	0.000101539	FALSE	0.539055
rs13209685	ALLOA	BTN2A1	Fenland	1.691e-05	7.79415e-05	FALSE	0.626496
rs17138669	ALLOA	BTN2A1	Fenland	1.6808e-05	0.000666254	FALSE	0.0250305
rs67641990	ALLOA	BTN2A1	Fenland	1.66782e-05	0.000806927	FALSE	0.0120566
rs6668846	ALLOA	BTN2A1	Fenland	1.66264e-05	0.000400301	FALSE	0.100179
rs72640286	ALLOA	BTN2A1	Fenland	1.65959e-05	1.26284e-05	TRUE	0.957196
rs146011609	ALLOA	BTN2A1	Fenland	1.65823e-05	0.000162003	FALSE	0.371741
rs2853360	ALLOA	BTN2A1	Fenland	1.6568e-05	4.27572e-06	TRUE	0.836293
rs12713172	ALLOA	BTN2A1	Fenland	1.65622e-05	0.000217443	FALSE	0.27058
rs1978198	ALLOA	BTN2A1	Fenland	1.65279e-05	1.28391e-06	TRUE	0.762214
rs7149169	ALLOA	BTN2A1	Fenland	1.64553e-05	0.000118553	FALSE	0.480834
rs3017681	ALLOA	BTN2A1	Fenland	1.64369e-05	1.20888e-05	TRUE	0.952495
rs10842590	ALLOA	BTN2A1	Fenland	1.64102e-05	0.000201515	FALSE	0.295163
rs6501201	ALLOA	BTN2A1	Fenland	1.64095e-05	3.4572e-05	FALSE	0.850312
rs68033110	ALLOA	BTN2A1	Fenland	1.63684e-05	0.000146665	FALSE	0.405291
rs12575544	ALLOA	BTN2A1	Fenland	1.63212e-05	4.15136e-07	TRUE	0.726056
rs66788614	ALLOA	BTN2A1	Fenland	1.63108e-05	4.38594e-05	FALSE	0.789752
rs10180171	ALLOA	BTN2A1	Fenland	1.60872e-05	4.21337e-05	FALSE	0.798013
rs2671272	ALLOA	BTN2A1	Fenland	1.60037e-05	9.45392e-05	FALSE	0.554844
rs16836580	ALLOA	BTN2A1	Fenland	1.59482e-05	6.57189e-08	TRUE	0.69978
rs41276626	ALLOA	BTN2A1	Fenland	1.59354e-05	5.12487e-05	FALSE	0.743831
rs1642313	ALLOA	BTN2A1	Fenland	1.59123e-05	1.05338e-05	TRUE	0.938852
rs7835483	ALLOA	BTN2A1	Fenland	1.58902e-05	1.83327e-06	TRUE	0.785922
rs1653636	ALLOA	BTN2A1	Fenland	1.57892e-05	0.000113008	FALSE	0.492127
rs17608747	ALLOA	BTN2A1	Fenland	1.57832e-05	7.69213e-05	FALSE	0.620555
rs11962022	ALLOA	BTN2A1	Fenland	1.57531e-05	7.51712e-06	TRUE	0.899228
rs73189347	ALLOA	BTN2A1	Fenland	1.57063e-05	6.8237e-05	FALSE	0.657444
rs7930829	ALLOA	BTN2A1	Fenland	1.56754e-05	2.73902e-07	TRUE	0.722944
rs2645717	ALLOA	BTN2A1	Fenland	1.55712e-05	2.77202e-05	FALSE	0.891743
rs7599590	ALLOA	BTN2A1	Fenland	1.54484e-05	2.05875e-05	FALSE	0.950065
rs11794767	ALLOA	BTN2A1	Fenland	1.54369e-05	0.000178095	FALSE	0.331207
rs1749850	ALLOA	BTN2A1	Fenland	1.53546e-05	5.26464e-06	TRUE	0.866918
rs7155375	ALLOA	BTN2A1	Fenland	1.53437e-05	6.89423e-05	FALSE	0.650846
rs10982503	ALLOA	BTN2A1	Fenland	1.53128e-05	2.08947e-05	FALSE	0.945875
rs12517438	ALLOA	BTN2A1	Fenland	1.52947e-05	0.000230291	FALSE	0.24506
rs1217099	ALLOA	BTN2A1	Fenland	1.5265e-05	3.88036e-06	TRUE	0.841568
rs62134741	ALLOA	BTN2A1	Fenland	1.5233e-05	4.52081e-06	TRUE	0.854538
rs34517439	ALLOA	BTN2A1	Fenland	1.52207e-05	6.53466e-05	FALSE	0.666056
rs7760597	ALLOA	BTN2A1	Fenland	1.51835e-05	1.60722e-05	FALSE	0.990746
rs4776880	ALLOA	THBS4	Fenland	3.43486e-05	6.52319e-05	FALSE	0.819139
rs6928965	ALLOA	THBS4	Fenland	3.29561e-05	5.19566e-08	TRUE	0.569466
rs9914577	ALLOA	THBS4	Fenland	3.29561e-05	8.57711e-06	TRUE	0.77169
rs4545055	ALLOA	THBS4	Fenland	3.25489e-05	2.11217e-06	TRUE	0.660859
rs7223535	ALLOA	THBS4	Fenland	3.16984e-05	7.78116e-05	FALSE	0.74195
rs4794665	ALLOA	THBS4	Fenland	3.15644e-05	2.1443e-08	TRUE	0.572342
rs4846569	ALLOA	THBS4	Fenland	3.12915e-05	0.000917248	FALSE	0.0108098
rs11726937	ALLOA	THBS4	Fenland	3.09336e-05	3.31952e-05	FALSE	0.983558
rs9462027	ALLOA	THBS4	Fenland	3.08689e-05	0.000107795	FALSE	0.618454
rs9472367	ALLOA	THBS4	Fenland	2.9104e-05	2.99927e-05	FALSE	0.99327
rs146939415	ALLOA	THBS4	Fenland	2.87417e-05	1.58913e-06	TRUE	0.672213
rs28452470	ALLOA	THBS4	Fenland	2.85234e-05	4.36286e-05	FALSE	0.896189
rs2281997	ALLOA	THBS4	Fenland	2.77192e-05	2.05041e-05	TRUE	0.939401
rs1961460	ALLOA	THBS4	Fenland	2.7509e-05	1.17161e-05	TRUE	0.850871
rs1966959	ALLOA	THBS4	Fenland	2.7425e-05	8.34428e-05	FALSE	0.687527
rs9533090	ALLOA	THBS4	Fenland	2.71185e-05	2.08077e-08	TRUE	0.601353
rs72799234	ALLOA	THBS4	Fenland	2.69809e-05	0.000140276	FALSE	0.492603
rs11209943	ALLOA	THBS4	Fenland	2.64859e-05	3.47885e-05	FALSE	0.938171
rs2951916	ALLOA	THBS4	Fenland	2.63567e-05	0.000158013	FALSE	0.442853
rs2032234	ALLOA	THBS4	Fenland	2.57256e-05	0.000302041	FALSE	0.204053
rs11742813	ALLOA	THBS4	Fenland	2.56706e-05	2.9566e-06	TRUE	0.729812
rs58774073	ALLOA	THBS4	Fenland	2.55713e-05	1.96481e-05	TRUE	0.948646
rs34092280	ALLOA	THBS4	Fenland	2.54031e-05	0.000200834	FALSE	0.346032
rs12154055	ALLOA	THBS4	Fenland	2.53205e-05	5.17737e-05	FALSE	0.823348
rs116346582	ALLOA	THBS4	Fenland	2.51181e-05	5.83781e-06	TRUE	0.788829
rs1964521	ALLOA	THBS4	Fenland	2.51171e-05	0.000169026	FALSE	0.409691
rs3892354	ALLOA	THBS4	Fenland	2.50602e-05	6.74164e-06	TRUE	0.803647
rs35628463	ALLOA	THBS4	Fenland	2.47341e-05	9.79699e-06	TRUE	0.849149
rs1999659	ALLOA	THBS4	Fenland	2.45529e-05	0.000219559	FALSE	0.308796
rs7950105	ALLOA	THBS4	Fenland	2.44655e-05	0.000146358	FALSE	0.460525
rs6707735	ALLOA	THBS4	Fenland	2.44219e-05	1.64073e-05	TRUE	0.926726
rs1394094	ALLOA	THBS4	Fenland	2.43717e-05	2.43696e-05	TRUE	0.999983
rs1431402	ALLOA	THBS4	Fenland	2.43357e-05	3.12317e-06	TRUE	0.743916
rs12531540	ALLOA	THBS4	Fenland	2.40041e-05	0.00032205	FALSE	0.178184
rs12533596	ALLOA	THBS4	Fenland	2.37154e-05	6.13399e-05	FALSE	0.771269
rs6117282	ALLOA	THBS4	Fenland	2.36994e-05	0.000257093	FALSE	0.249206
rs7539021	ALLOA	THBS4	Fenland	2.36798e-05	0.000365352	FALSE	0.141454
rs1152966	ALLOA	THBS4	Fenland	2.326e-05	0	TRUE	0.635985
rs873786	ALLOA	THBS4	Fenland	2.30242e-05	0.000114343	FALSE	0.542997
rs66989638	ALLOA	THBS4	Fenland	2.28254e-05	0.000377099	FALSE	0.130786
rs77165542	ALLOA	THBS4	Fenland	2.27849e-05	0.000414786	FALSE	0.107566
rs62052494	ALLOA	THBS4	Fenland	2.25725e-05	0.00025107	FALSE	0.252263
rs147633738	ALLOA	THBS4	Fenland	2.24388e-05	1.89234e-06	TRUE	0.728712
rs113379345	ALLOA	THBS4	Fenland	2.23499e-05	2.39118e-08	TRUE	0.637029
rs1426371	ALLOA	THBS4	Fenland	2.21964e-05	6.63958e-05	FALSE	0.722841
rs6020424	ALLOA	THBS4	Fenland	2.21694e-05	4.78999e-05	FALSE	0.819409
rs28508523	ALLOA	THBS4	Fenland	2.21291e-05	1.96213e-05	TRUE	0.977398
rs11168351	ALLOA	THBS4	Fenland	2.20945e-05	9.75935e-05	FALSE	0.59309
rs62190411	ALLOA	THBS4	Fenland	2.19972e-05	0	TRUE	0.628423
rs11749927	ALLOA	THBS4	Fenland	2.15964e-05	0.00103676	FALSE	0.0044547
rs227756	ALLOA	THBS4	Fenland	2.15921e-05	6.57342e-05	FALSE	0.720996
rs1114761	ALLOA	THBS4	Fenland	2.15409e-05	0.000149013	FALSE	0.434959
rs35346340	ALLOA	THBS4	Fenland	2.15053e-05	9.86944e-05	FALSE	0.584648
rs6470764	ALLOA	THBS4	Fenland	2.14114e-05	2.93933e-05	FALSE	0.934677
rs645019	ALLOA	THBS4	Fenland	2.13288e-05	4.99567e-05	FALSE	0.80044
rs165573	ALLOA	THBS4	Fenland	2.1153e-05	1.96508e-05	TRUE	0.986307
rs11826177	ALLOA	THBS4	Fenland	2.06575e-05	2.17012e-05	FALSE	0.990664
rs34811474	ALLOA	THBS4	Fenland	2.05869e-05	7.16355e-05	FALSE	0.685354
rs7111873	ALLOA	THBS4	Fenland	2.03667e-05	9.46805e-05	FALSE	0.590312
rs60150206	ALLOA	THBS4	Fenland	2.0322e-05	0.000658672	FALSE	0.0289916
rs10038860	ALLOA	THBS4	Fenland	2.02497e-05	8.10215e-06	TRUE	0.864522
rs271933	ALLOA	THBS4	Fenland	2.02257e-05	2.51132e-07	TRUE	0.680087
rs11130207	ALLOA	THBS4	Fenland	2.01356e-05	2.81988e-09	TRUE	0.647285
rs12340657	ALLOA	THBS4	Fenland	2.00773e-05	3.30933e-05	FALSE	0.895582
rs115676443	ALLOA	THBS4	Fenland	2.00741e-05	0.000596891	FALSE	0.0394833
rs1416901	ALLOA	THBS4	Fenland	2.00071e-05	0.000185684	FALSE	0.344866
rs6327	ALLOA	THBS4	Fenland	1.99247e-05	9.76342e-06	TRUE	0.890105
rs72660313	ALLOA	THBS4	Fenland	1.9855e-05	2.9376e-05	FALSE	0.920758
rs144934605	ALLOA	THBS4	Fenland	1.98479e-05	6.89568e-06	TRUE	0.850297
rs10131337	ALLOA	THBS4	Fenland	1.98475e-05	0.000333905	FALSE	0.153868
rs1907356	ALLOA	THBS4	Fenland	1.97243e-05	1.2086e-07	TRUE	0.672739
rs76354120	ALLOA	THBS4	Fenland	1.97167e-05	6.45107e-05	FALSE	0.710935
rs2080190	ALLOA	THBS4	Fenland	1.96233e-05	6.54139e-05	FALSE	0.705825
rs900800	ALLOA	THBS4	Fenland	1.96065e-05	3.63818e-05	FALSE	0.868557
rs112153300	ALLOA	THBS4	Fenland	1.95512e-05	3.10088e-06	TRUE	0.783663
rs66499412	ALLOA	THBS4	Fenland	1.92777e-05	1.14421e-05	TRUE	0.917159
rs62242111	ALLOA	THBS4	Fenland	1.91834e-05	0.000161084	FALSE	0.39104
rs13428598	ALLOA	THBS4	Fenland	1.89264e-05	5.096e-06	TRUE	0.829013
rs9894577	ALLOA	THBS4	Fenland	1.862e-05	5.06101e-05	FALSE	0.772719
rs75495843	ALLOA	THBS4	Fenland	1.85791e-05	1.88622e-06	TRUE	0.761853
rs7601686	ALLOA	THBS4	Fenland	1.85753e-05	0.000147646	FALSE	0.418439
rs2076545	ALLOA	THBS4	Fenland	1.85211e-05	3.23203e-07	TRUE	0.699937
rs1392236	ALLOA	THBS4	Fenland	1.84635e-05	0.000451335	FALSE	0.0802807
rs7308283	ALLOA	THBS4	Fenland	1.83994e-05	4.18529e-06	TRUE	0.816918
rs55937320	ALLOA	THBS4	Fenland	1.83258e-05	0.000126483	FALSE	0.472275
rs2716214	ALLOA	THBS4	Fenland	1.83049e-05	2.8828e-05	FALSE	0.910387
rs76612873	ALLOA	THBS4	Fenland	1.81942e-05	8.9853e-05	FALSE	0.590585
rs1077565	ALLOA	THBS4	Fenland	1.81536e-05	4.45615e-05	FALSE	0.80323
rs12080256	ALLOA	THBS4	Fenland	1.81095e-05	7.20717e-06	TRUE	0.871231
rs16922958	ALLOA	THBS4	Fenland	1.7827e-05	1.22789e-05	TRUE	0.940935
rs1132812	ALLOA	THBS4	Fenland	1.7758e-05	5.19621e-09	TRUE	0.684381
rs73956881	ALLOA	THBS4	Fenland	1.77533e-05	0.000210118	FALSE	0.288672
rs79061817	ALLOA	THBS4	Fenland	1.76244e-05	0.000241335	FALSE	0.242039
rs62390669	ALLOA	THBS4	Fenland	1.75248e-05	0.000183626	FALSE	0.333864
rs10463301	ALLOA	THBS4	Fenland	1.73935e-05	0.000207018	FALSE	0.291706
rs11633450	ALLOA	THBS4	Fenland	1.73786e-05	3.76007e-05	FALSE	0.839468
rs2596703	ALLOA	THBS4	Fenland	1.73203e-05	0.000350974	FALSE	0.132614
rs4252548	ALLOA	THBS4	Fenland	1.72892e-05	8.81418e-06	TRUE	0.902341
rs13201224	ALLOA	THBS4	Fenland	1.72596e-05	3.01235e-05	FALSE	0.890515
rs1995583	ALLOA	THBS4	Fenland	1.71934e-05	1.40503e-05	TRUE	0.968834
rs6735186	ALLOA	THBS4	Fenland	1.7159e-05	1.95918e-06	TRUE	0.777179
rs78100512	ALLOA	THBS4	Fenland	1.71501e-05	5.84453e-05	FALSE	0.717698
rs7147106	ALLOA	THBS4	Fenland	1.71386e-05	0.000128206	FALSE	0.458567
rs7327487	ALLOA	THBS4	Fenland	1.71303e-05	4.61262e-08	TRUE	0.685546
rs2254300	ALLOA	THBS4	Fenland	1.71186e-05	9.76573e-05	FALSE	0.55332
rs3808937	ALLOA	THBS4	Fenland	1.70205e-05	0.000218537	FALSE	0.271427
rs60822466	ALLOA	THBS4	Fenland	1.70081e-05	0.000445816	FALSE	0.079526
rs13209685	ALLOA	THBS4	Fenland	1.691e-05	6.35912e-05	FALSE	0.690236
rs17138669	ALLOA	THBS4	Fenland	1.6808e-05	0.000155763	FALSE	0.387136
rs67641990	ALLOA	THBS4	Fenland	1.66782e-05	1.75392e-05	FALSE	0.991431
rs6668846	ALLOA	THBS4	Fenland	1.66264e-05	0.000334552	FALSE	0.142436
rs72640286	ALLOA	THBS4	Fenland	1.65959e-05	1.37213e-07	TRUE	0.702363
rs146011609	ALLOA	THBS4	Fenland	1.65823e-05	0.000257353	FALSE	0.216734
rs2853360	ALLOA	THBS4	Fenland	1.6568e-05	4.19044e-05	FALSE	0.804169
rs12713172	ALLOA	THBS4	Fenland	1.65622e-05	7.22886e-06	TRUE	0.886685
rs1978198	ALLOA	THBS4	Fenland	1.65279e-05	0.000338066	FALSE	0.139429
rs7149169	ALLOA	THBS4	Fenland	1.64553e-05	0	TRUE	0.675531
rs3017681	ALLOA	THBS4	Fenland	1.64369e-05	2.00197e-05	FALSE	0.965425
rs10842590	ALLOA	THBS4	Fenland	1.64102e-05	3.04504e-06	TRUE	0.811929
rs6501201	ALLOA	THBS4	Fenland	1.64095e-05	8.68696e-06	TRUE	0.909345
rs68033110	ALLOA	THBS4	Fenland	1.63684e-05	0.000169234	FALSE	0.355001
rs12575544	ALLOA	THBS4	Fenland	1.63212e-05	0.000137806	FALSE	0.426916
rs66788614	ALLOA	THBS4	Fenland	1.63108e-05	8.17353e-05	FALSE	0.605744
rs10180171	ALLOA	THBS4	Fenland	1.60872e-05	0.000142002	FALSE	0.414623
rs2671272	ALLOA	THBS4	Fenland	1.60037e-05	1.94894e-05	FALSE	0.965908
rs16836580	ALLOA	THBS4	Fenland	1.59482e-05	7.66929e-05	FALSE	0.623015
rs41276626	ALLOA	THBS4	Fenland	1.59354e-05	0.000161618	FALSE	0.368155
rs1642313	ALLOA	THBS4	Fenland	1.59123e-05	2.79334e-06	TRUE	0.810989
rs7835483	ALLOA	THBS4	Fenland	1.58902e-05	5.25379e-05	FALSE	0.736417
rs1653636	ALLOA	THBS4	Fenland	1.57892e-05	3.45398e-05	FALSE	0.844286
rs17608747	ALLOA	THBS4	Fenland	1.57832e-05	3.65706e-05	FALSE	0.830495
rs11962022	ALLOA	THBS4	Fenland	1.57531e-05	9.74421e-05	FALSE	0.542492
rs73189347	ALLOA	THBS4	Fenland	1.57063e-05	0.000153607	FALSE	0.384313
rs7930829	ALLOA	THBS4	Fenland	1.56754e-05	1.22832e-05	TRUE	0.962597
rs2645717	ALLOA	THBS4	Fenland	1.55712e-05	0.000114092	FALSE	0.487044
rs7599590	ALLOA	THBS4	Fenland	1.54484e-05	5.72715e-06	TRUE	0.873964
rs11794767	ALLOA	THBS4	Fenland	1.54369e-05	0.00021864	FALSE	0.262532
rs1749850	ALLOA	THBS4	Fenland	1.53546e-05	0.000108878	FALSE	0.501342
rs7155375	ALLOA	THBS4	Fenland	1.53437e-05	3.425e-06	TRUE	0.831152
rs10982503	ALLOA	THBS4	Fenland	1.53128e-05	0.000474081	FALSE	0.0652935
rs12517438	ALLOA	THBS4	Fenland	1.52947e-05	0.000384795	FALSE	0.105061
rs1217099	ALLOA	THBS4	Fenland	1.5265e-05	1.54306e-05	FALSE	0.99826
rs62134741	ALLOA	THBS4	Fenland	1.5233e-05	0.000247614	FALSE	0.222053
rs34517439	ALLOA	THBS4	Fenland	1.52207e-05	0.000499379	FALSE	0.0569556
rs7760597	ALLOA	THBS4	Fenland	1.51835e-05	3.37948e-07	TRUE	0.732288
rs4776880	ALLOA	EFEMP1	Fenland	3.43486e-05	8.2883e-05	FALSE	0.737874
rs6928965	ALLOA	EFEMP1	Fenland	3.29561e-05	5.22048e-05	FALSE	0.878249
rs9914577	ALLOA	EFEMP1	Fenland	3.29561e-05	6.58252e-05	FALSE	0.806596
rs4545055	ALLOA	EFEMP1	Fenland	3.25489e-05	2.17715e-06	TRUE	0.662519
rs7223535	ALLOA	EFEMP1	Fenland	3.16984e-05	5.91751e-06	TRUE	0.741445
rs4794665	ALLOA	EFEMP1	Fenland	3.15644e-05	0.000105244	FALSE	0.632031
rs4846569	ALLOA	EFEMP1	Fenland	3.12915e-05	0.000260816	FALSE	0.276005
rs11726937	ALLOA	EFEMP1	Fenland	3.09336e-05	0.000167106	FALSE	0.447234
rs9462027	ALLOA	EFEMP1	Fenland	3.08689e-05	7.97649e-05	FALSE	0.727631
rs9472367	ALLOA	EFEMP1	Fenland	2.9104e-05	6.98617e-05	FALSE	0.759756
rs146939415	ALLOA	EFEMP1	Fenland	2.87417e-05	0.00012723	FALSE	0.541375
rs28452470	ALLOA	EFEMP1	Fenland	2.85234e-05	2.10256e-05	TRUE	0.937874
rs2281997	ALLOA	EFEMP1	Fenland	2.77192e-05	4.22841e-08	TRUE	0.601643
rs1961460	ALLOA	EFEMP1	Fenland	2.7509e-05	1.30119e-05	TRUE	0.865807
rs1966959	ALLOA	EFEMP1	Fenland	2.7425e-05	0.000223955	FALSE	0.315424
rs9533090	ALLOA	EFEMP1	Fenland	2.71185e-05	7.3388e-06	TRUE	0.796552
rs72799234	ALLOA	EFEMP1	Fenland	2.69809e-05	4.42097e-06	TRUE	0.749713
rs11209943	ALLOA	EFEMP1	Fenland	2.64859e-05	9.17609e-06	TRUE	0.827064
rs2951916	ALLOA	EFEMP1	Fenland	2.63567e-05	1.41568e-05	TRUE	0.887473
rs2032234	ALLOA	EFEMP1	Fenland	2.57256e-05	0.000135507	FALSE	0.497878
rs11742813	ALLOA	EFEMP1	Fenland	2.56706e-05	4.60106e-05	FALSE	0.859413
rs58774073	ALLOA	EFEMP1	Fenland	2.55713e-05	0.000275471	FALSE	0.233674
rs34092280	ALLOA	EFEMP1	Fenland	2.54031e-05	6.61161e-05	FALSE	0.749757
rs12154055	ALLOA	EFEMP1	Fenland	2.53205e-05	0.000141208	FALSE	0.479578
rs116346582	ALLOA	EFEMP1	Fenland	2.51181e-05	8.67284e-05	FALSE	0.657173
rs1964521	ALLOA	EFEMP1	Fenland	2.51171e-05	0.000113458	FALSE	0.560572
rs3892354	ALLOA	EFEMP1	Fenland	2.50602e-05	0.000154901	FALSE	0.44264
rs35628463	ALLOA	EFEMP1	Fenland	2.47341e-05	1.77703e-06	TRUE	0.707198
rs1999659	ALLOA	EFEMP1	Fenland	2.45529e-05	6.10414e-06	TRUE	0.797675
rs7950105	ALLOA	EFEMP1	Fenland	2.44655e-05	6.86198e-05	FALSE	0.730556
rs6707735	ALLOA	EFEMP1	Fenland	2.44219e-05	2.08076e-06	TRUE	0.718038
rs1394094	ALLOA	EFEMP1	Fenland	2.43717e-05	0.000205038	FALSE	0.332941
rs1431402	ALLOA	EFEMP1	Fenland	2.43357e-05	0.000183346	FALSE	0.37442
rs12531540	ALLOA	EFEMP1	Fenland	2.40041e-05	6.11527e-05	FALSE	0.76313
rs12533596	ALLOA	EFEMP1	Fenland	2.37154e-05	0.000262822	FALSE	0.265608
rs6117282	ALLOA	EFEMP1	Fenland	2.36994e-05	9.19978e-05	FALSE	0.625975
rs7539021	ALLOA	EFEMP1	Fenland	2.36798e-05	0.000236853	FALSE	0.277473
rs1152966	ALLOA	EFEMP1	Fenland	2.326e-05	1.8887e-05	TRUE	0.962666
rs873786	ALLOA	EFEMP1	Fenland	2.30242e-05	0.000633759	FALSE	0.035462
rs66989638	ALLOA	EFEMP1	Fenland	2.28254e-05	3.77293e-06	TRUE	0.769867
rs77165542	ALLOA	EFEMP1	Fenland	2.27849e-05	0.000413178	FALSE	0.108461
rs62052494	ALLOA	EFEMP1	Fenland	2.25725e-05	0.00043428	FALSE	0.096841
rs147633738	ALLOA	EFEMP1	Fenland	2.24388e-05	2.23246e-05	TRUE	0.999006
rs113379345	ALLOA	EFEMP1	Fenland	2.23499e-05	2.00035e-06	TRUE	0.732445
rs1426371	ALLOA	EFEMP1	Fenland	2.21964e-05	1.6259e-05	TRUE	0.944138
rs6020424	ALLOA	EFEMP1	Fenland	2.21694e-05	0.000169298	FALSE	0.391551
rs28508523	ALLOA	EFEMP1	Fenland	2.21291e-05	0.000132285	FALSE	0.483035
rs11168351	ALLOA	EFEMP1	Fenland	2.20945e-05	6.29431e-07	TRUE	0.686835
rs62190411	ALLOA	EFEMP1	Fenland	2.19972e-05	0.000113008	FALSE	0.539882
rs11749927	ALLOA	EFEMP1	Fenland	2.15964e-05	3.78055e-06	TRUE	0.780329
rs227756	ALLOA	EFEMP1	Fenland	2.15921e-05	2.76634e-05	FALSE	0.949575
rs1114761	ALLOA	EFEMP1	Fenland	2.15409e-05	2.44326e-05	FALSE	0.975164
rs35346340	ALLOA	EFEMP1	Fenland	2.15053e-05	4.63229e-07	TRUE	0.683069
rs6470764	ALLOA	EFEMP1	Fenland	2.14114e-05	0.000107744	FALSE	0.552762
rs645019	ALLOA	EFEMP1	Fenland	2.13288e-05	8.57719e-08	TRUE	0.655367
rs165573	ALLOA	EFEMP1	Fenland	2.1153e-05	6.59554e-05	FALSE	0.716281
rs11826177	ALLOA	EFEMP1	Fenland	2.06575e-05	0.000116483	FALSE	0.519121
rs34811474	ALLOA	EFEMP1	Fenland	2.05869e-05	8.20192e-05	FALSE	0.640982
rs7111873	ALLOA	EFEMP1	Fenland	2.03667e-05	4.87184e-05	FALSE	0.799068
rs60150206	ALLOA	EFEMP1	Fenland	2.0322e-05	3.59659e-05	FALSE	0.877876
rs10038860	ALLOA	EFEMP1	Fenland	2.02497e-05	1.8018e-06	TRUE	0.744559
rs271933	ALLOA	EFEMP1	Fenland	2.02257e-05	4.13984e-06	TRUE	0.799412
rs11130207	ALLOA	EFEMP1	Fenland	2.01356e-05	4.12803e-05	FALSE	0.841523
rs12340657	ALLOA	EFEMP1	Fenland	2.00773e-05	7.71887e-05	FALSE	0.656883
rs115676443	ALLOA	EFEMP1	Fenland	2.00741e-05	2.83423e-06	TRUE	0.772889
rs1416901	ALLOA	EFEMP1	Fenland	2.00071e-05	7.96248e-06	TRUE	0.864716
rs6327	ALLOA	EFEMP1	Fenland	1.99247e-05	0.000323943	FALSE	0.162485
rs72660313	ALLOA	EFEMP1	Fenland	1.9855e-05	0.00064237	FALSE	0.0310853
rs144934605	ALLOA	EFEMP1	Fenland	1.98479e-05	0.000639042	FALSE	0.0316129
rs10131337	ALLOA	EFEMP1	Fenland	1.98475e-05	6.30157e-06	TRUE	0.840957
rs1907356	ALLOA	EFEMP1	Fenland	1.97243e-05	3.85372e-05	FALSE	0.855353
rs76354120	ALLOA	EFEMP1	Fenland	1.97167e-05	1.42367e-05	TRUE	0.945114
rs2080190	ALLOA	EFEMP1	Fenland	1.96233e-05	2.33985e-06	TRUE	0.764747
rs900800	ALLOA	EFEMP1	Fenland	1.96065e-05	4.73798e-05	FALSE	0.799988
rs112153300	ALLOA	EFEMP1	Fenland	1.95512e-05	0.000171775	FALSE	0.370152
rs66499412	ALLOA	EFEMP1	Fenland	1.92777e-05	4.69326e-05	FALSE	0.799611
rs62242111	ALLOA	EFEMP1	Fenland	1.91834e-05	7.65642e-05	FALSE	0.652022
rs13428598	ALLOA	EFEMP1	Fenland	1.89264e-05	0.000454925	FALSE	0.0797322
rs9894577	ALLOA	EFEMP1	Fenland	1.862e-05	0.00018341	FALSE	0.340974
rs75495843	ALLOA	EFEMP1	Fenland	1.85791e-05	0.000259393	FALSE	0.223518
rs7601686	ALLOA	EFEMP1	Fenland	1.85753e-05	8.79123e-07	TRUE	0.727863
rs2076545	ALLOA	EFEMP1	Fenland	1.85211e-05	7.74193e-05	FALSE	0.642753
rs1392236	ALLOA	EFEMP1	Fenland	1.84635e-05	2.00304e-05	FALSE	0.985295
rs7308283	ALLOA	EFEMP1	Fenland	1.83994e-05	0.000129552	FALSE	0.464234
rs55937320	ALLOA	EFEMP1	Fenland	1.83258e-05	2.94334e-06	TRUE	0.791244
rs2716214	ALLOA	EFEMP1	Fenland	1.83049e-05	3.24641e-05	FALSE	0.883564
rs76612873	ALLOA	EFEMP1	Fenland	1.81942e-05	5.26216e-06	TRUE	0.838798
rs1077565	ALLOA	EFEMP1	Fenland	1.81536e-05	3.62564e-05	FALSE	0.85584
rs12080256	ALLOA	EFEMP1	Fenland	1.81095e-05	0.000485856	FALSE	0.0664084
rs16922958	ALLOA	EFEMP1	Fenland	1.7827e-05	3.56144e-06	TRUE	0.809603
rs1132812	ALLOA	EFEMP1	Fenland	1.7758e-05	3.61443e-06	TRUE	0.820435
rs73956881	ALLOA	EFEMP1	Fenland	1.77533e-05	8.03525e-05	FALSE	0.623995
rs79061817	ALLOA	EFEMP1	Fenland	1.76244e-05	9.33464e-06	TRUE	0.906124
rs62390669	ALLOA	EFEMP1	Fenland	1.75248e-05	0.000173135	FALSE	0.354538
rs10463301	ALLOA	EFEMP1	Fenland	1.73935e-05	0.000154381	FALSE	0.394329
rs11633450	ALLOA	EFEMP1	Fenland	1.73786e-05	1.82709e-08	TRUE	0.67726
rs2596703	ALLOA	EFEMP1	Fenland	1.73203e-05	2.73077e-06	TRUE	0.795698
rs4252548	ALLOA	EFEMP1	Fenland	1.72892e-05	4.48762e-05	FALSE	0.793174
rs13201224	ALLOA	EFEMP1	Fenland	1.72596e-05	0.00057473	FALSE	0.0408076
rs1995583	ALLOA	EFEMP1	Fenland	1.71934e-05	0.000353027	FALSE	0.150651
rs6735186	ALLOA	EFEMP1	Fenland	1.7159e-05	2.01437e-06	TRUE	0.778728
rs78100512	ALLOA	EFEMP1	Fenland	1.71501e-05	0.000153085	FALSE	0.395649
rs7147106	ALLOA	EFEMP1	Fenland	1.71386e-05	5.6017e-05	FALSE	0.730006
rs7327487	ALLOA	EFEMP1	Fenland	1.71303e-05	3.56956e-06	TRUE	0.816446
rs2254300	ALLOA	EFEMP1	Fenland	1.71186e-05	0.000331956	FALSE	0.146151
rs3808937	ALLOA	EFEMP1	Fenland	1.70205e-05	0.000497781	FALSE	0.0605425
rs60822466	ALLOA	EFEMP1	Fenland	1.70081e-05	0.0216163	FALSE	6.38189e-50
rs13209685	ALLOA	EFEMP1	Fenland	1.691e-05	0.000515566	FALSE	0.0549854
rs17138669	ALLOA	EFEMP1	Fenland	1.6808e-05	4.49696e-05	FALSE	0.787988
rs67641990	ALLOA	EFEMP1	Fenland	1.66782e-05	6.8229e-08	TRUE	0.693255
rs6668846	ALLOA	EFEMP1	Fenland	1.66264e-05	0.000190358	FALSE	0.31587
rs72640286	ALLOA	EFEMP1	Fenland	1.65959e-05	0.000160501	FALSE	0.37511
rs146011609	ALLOA	EFEMP1	Fenland	1.65823e-05	8.6974e-05	FALSE	0.587723
rs2853360	ALLOA	EFEMP1	Fenland	1.6568e-05	3.61382e-07	TRUE	0.720365
rs12713172	ALLOA	EFEMP1	Fenland	1.65622e-05	0.000233168	FALSE	0.247763
rs1978198	ALLOA	EFEMP1	Fenland	1.65279e-05	1.45267e-05	TRUE	0.979085
rs7149169	ALLOA	EFEMP1	Fenland	1.64553e-05	0.000316982	FALSE	0.155984
rs3017681	ALLOA	EFEMP1	Fenland	1.64369e-05	7.15136e-07	TRUE	0.740587
rs10842590	ALLOA	EFEMP1	Fenland	1.64102e-05	4.16906e-08	TRUE	0.691421
rs6501201	ALLOA	EFEMP1	Fenland	1.64095e-05	0.000370802	FALSE	0.116604
rs68033110	ALLOA	EFEMP1	Fenland	1.63684e-05	2.77893e-05	FALSE	0.89935
rs12575544	ALLOA	EFEMP1	Fenland	1.63212e-05	6.66277e-06	TRUE	0.880357
rs66788614	ALLOA	EFEMP1	Fenland	1.63108e-05	4.0162e-05	FALSE	0.812506
rs10180171	ALLOA	EFEMP1	Fenland	1.60872e-05	0.000217669	FALSE	0.267611
rs2671272	ALLOA	EFEMP1	Fenland	1.60037e-05	8.99276e-05	FALSE	0.571571
rs16836580	ALLOA	EFEMP1	Fenland	1.59482e-05	2.48985e-05	FALSE	0.918117
rs41276626	ALLOA	EFEMP1	Fenland	1.59354e-05	6.72666e-05	FALSE	0.664005
rs1642313	ALLOA	EFEMP1	Fenland	1.59123e-05	5.01592e-05	FALSE	0.749584
rs7835483	ALLOA	EFEMP1	Fenland	1.58902e-05	1.81257e-06	TRUE	0.785314
rs1653636	ALLOA	EFEMP1	Fenland	1.57892e-05	5.3987e-05	FALSE	0.727723
rs17608747	ALLOA	EFEMP1	Fenland	1.57832e-05	0.000244785	FALSE	0.228367
rs11962022	ALLOA	EFEMP1	Fenland	1.57531e-05	3.13892e-05	FALSE	0.866139
rs73189347	ALLOA	EFEMP1	Fenland	1.57063e-05	1.32855e-05	TRUE	0.973808
rs7930829	ALLOA	EFEMP1	Fenland	1.56754e-05	0.000387438	FALSE	0.104643
rs2645717	ALLOA	EFEMP1	Fenland	1.55712e-05	1.83096e-05	FALSE	0.972595
rs7599590	ALLOA	EFEMP1	Fenland	1.54484e-05	0.000256905	FALSE	0.21187
rs11794767	ALLOA	EFEMP1	Fenland	1.54369e-05	0.000396594	FALSE	0.0989971
rs1749850	ALLOA	EFEMP1	Fenland	1.53546e-05	5.56736e-05	FALSE	0.714671
rs7155375	ALLOA	EFEMP1	Fenland	1.53437e-05	1.02295e-05	TRUE	0.94088
rs10982503	ALLOA	EFEMP1	Fenland	1.53128e-05	0.000185592	FALSE	0.31634
rs12517438	ALLOA	EFEMP1	Fenland	1.52947e-05	1.20617e-06	TRUE	0.771651
rs1217099	ALLOA	EFEMP1	Fenland	1.5265e-05	0.000102138	FALSE	0.522369
rs62134741	ALLOA	EFEMP1	Fenland	1.5233e-05	3.24078e-05	FALSE	0.853474
rs34517439	ALLOA	EFEMP1	Fenland	1.52207e-05	5.00543e-05	FALSE	0.743315
rs7760597	ALLOA	EFEMP1	Fenland	1.51835e-05	9.05965e-07	TRUE	0.761238
rs4776880	ALLOA	PARK7	Fenland	3.43486e-05	0.00026668	FALSE	0.279949
rs6928965	ALLOA	PARK7	Fenland	3.29561e-05	2.83962e-06	TRUE	0.675596
rs9914577	ALLOA	PARK7	Fenland	3.29561e-05	0.000495863	FALSE	0.0880604
rs4545055	ALLOA	PARK7	Fenland	3.25489e-05	0.000331867	FALSE	0.196619
rs7223535	ALLOA	PARK7	Fenland	3.16984e-05	1.34565e-05	TRUE	0.839578
rs4794665	ALLOA	PARK7	Fenland	3.15644e-05	3.30714e-05	FALSE	0.989087
rs4846569	ALLOA	PARK7	Fenland	3.12915e-05	0.00033085	FALSE	0.193655
rs11726937	ALLOA	PARK7	Fenland	3.09336e-05	2.02203e-05	TRUE	0.912486
rs9462027	ALLOA	PARK7	Fenland	3.08689e-05	0.000445261	FALSE	0.108641
rs9472367	ALLOA	PARK7	Fenland	2.9104e-05	0.000287158	FALSE	0.233249
rs146939415	ALLOA	PARK7	Fenland	2.87417e-05	0.000112874	FALSE	0.587059
rs28452470	ALLOA	PARK7	Fenland	2.85234e-05	0.000234878	FALSE	0.302817
rs2281997	ALLOA	PARK7	Fenland	2.77192e-05	5.79784e-05	FALSE	0.808442
rs1961460	ALLOA	PARK7	Fenland	2.7509e-05	3.7824e-05	FALSE	0.925581
rs1966959	ALLOA	PARK7	Fenland	2.7425e-05	4.12027e-05	FALSE	0.902921
rs9533090	ALLOA	PARK7	Fenland	2.71185e-05	5.19226e-06	TRUE	0.762485
rs72799234	ALLOA	PARK7	Fenland	2.69809e-05	0.000288657	FALSE	0.223498
rs11209943	ALLOA	PARK7	Fenland	2.64859e-05	0.000141753	FALSE	0.48547
rs2951916	ALLOA	PARK7	Fenland	2.63567e-05	1.50674e-05	TRUE	0.897192
rs2032234	ALLOA	PARK7	Fenland	2.57256e-05	7.74399e-05	FALSE	0.700472
rs11742813	ALLOA	PARK7	Fenland	2.56706e-05	0.000235094	FALSE	0.289407
rs58774073	ALLOA	PARK7	Fenland	2.55713e-05	1.16034e-05	TRUE	0.864773
rs34092280	ALLOA	PARK7	Fenland	2.54031e-05	1.77853e-05	TRUE	0.932333
rs12154055	ALLOA	PARK7	Fenland	2.53205e-05	9.88997e-06	TRUE	0.845609
rs116346582	ALLOA	PARK7	Fenland	2.51181e-05	7.17741e-05	FALSE	0.721054
rs1964521	ALLOA	PARK7	Fenland	2.51171e-05	0.000144107	FALSE	0.470544
rs3892354	ALLOA	PARK7	Fenland	2.50602e-05	4.42848e-06	TRUE	0.764631
rs35628463	ALLOA	PARK7	Fenland	2.47341e-05	1.57812e-05	TRUE	0.917752
rs1999659	ALLOA	PARK7	Fenland	2.45529e-05	1.70637e-05	TRUE	0.93222
rs7950105	ALLOA	PARK7	Fenland	2.44655e-05	4.59778e-05	FALSE	0.849866
rs6707735	ALLOA	PARK7	Fenland	2.44219e-05	2.15804e-06	TRUE	0.720086
rs1394094	ALLOA	PARK7	Fenland	2.43717e-05	8.90706e-05	FALSE	0.642325
rs1431402	ALLOA	PARK7	Fenland	2.43357e-05	1.44139e-06	TRUE	0.700131
rs12531540	ALLOA	PARK7	Fenland	2.40041e-05	2.81702e-05	FALSE	0.966405
rs12533596	ALLOA	PARK7	Fenland	2.37154e-05	1.44048e-05	TRUE	0.916018
rs6117282	ALLOA	PARK7	Fenland	2.36994e-05	4.49269e-05	FALSE	0.849855
rs7539021	ALLOA	PARK7	Fenland	2.36798e-05	1.65263e-05	TRUE	0.934134
rs1152966	ALLOA	PARK7	Fenland	2.326e-05	0.000144756	FALSE	0.479253
rs873786	ALLOA	PARK7	Fenland	2.30242e-05	2.28963e-06	TRUE	0.734622
rs66989638	ALLOA	PARK7	Fenland	2.28254e-05	0.000138048	FALSE	0.471877
rs77165542	ALLOA	PARK7	Fenland	2.27849e-05	7.44281e-06	TRUE	0.83286
rs62052494	ALLOA	PARK7	Fenland	2.25725e-05	5.62434e-05	FALSE	0.776707
rs147633738	ALLOA	PARK7	Fenland	2.24388e-05	3.00767e-05	FALSE	0.938538
rs113379345	ALLOA	PARK7	Fenland	2.23499e-05	3.19814e-05	FALSE	0.923743
rs1426371	ALLOA	PARK7	Fenland	2.21964e-05	5.58166e-05	FALSE	0.775819
rs6020424	ALLOA	PARK7	Fenland	2.21694e-05	2.77893e-05	FALSE	0.953664
rs28508523	ALLOA	PARK7	Fenland	2.21291e-05	1.59731e-05	TRUE	0.9418
rs11168351	ALLOA	PARK7	Fenland	2.20945e-05	5.38013e-06	TRUE	0.805929
rs62190411	ALLOA	PARK7	Fenland	2.19972e-05	7.10978e-05	FALSE	0.699412
rs11749927	ALLOA	PARK7	Fenland	2.15964e-05	4.09848e-05	FALSE	0.856315
rs227756	ALLOA	PARK7	Fenland	2.15921e-05	9.63458e-06	TRUE	0.873518
rs1114761	ALLOA	PARK7	Fenland	2.15409e-05	4.42785e-05	FALSE	0.835452
rs35346340	ALLOA	PARK7	Fenland	2.15053e-05	2.59459e-06	TRUE	0.754812
rs6470764	ALLOA	PARK7	Fenland	2.14114e-05	0.000311962	FALSE	0.178558
rs645019	ALLOA	PARK7	Fenland	2.13288e-05	3.47272e-05	FALSE	0.895357
rs165573	ALLOA	PARK7	Fenland	2.1153e-05	9.82489e-06	TRUE	0.879863
rs11826177	ALLOA	PARK7	Fenland	2.06575e-05	0.000861941	FALSE	0.0104296
rs34811474	ALLOA	PARK7	Fenland	2.05869e-05	3.76781e-05	FALSE	0.868788
rs7111873	ALLOA	PARK7	Fenland	2.03667e-05	7.74193e-05	FALSE	0.658306
rs60150206	ALLOA	PARK7	Fenland	2.0322e-05	0.000191135	FALSE	0.336317
rs10038860	ALLOA	PARK7	Fenland	2.02497e-05	3.28008e-07	TRUE	0.685307
rs271933	ALLOA	PARK7	Fenland	2.02257e-05	7.02238e-06	TRUE	0.848826
rs11130207	ALLOA	PARK7	Fenland	2.01356e-05	2.477e-05	FALSE	0.959701
rs12340657	ALLOA	PARK7	Fenland	2.00773e-05	3.9385e-09	TRUE	0.648483
rs115676443	ALLOA	PARK7	Fenland	2.00741e-05	6.16585e-05	FALSE	0.727888
rs1416901	ALLOA	PARK7	Fenland	2.00071e-05	9.12164e-08	TRUE	0.666924
rs6327	ALLOA	PARK7	Fenland	1.99247e-05	5.455e-05	FALSE	0.763016
rs72660313	ALLOA	PARK7	Fenland	1.9855e-05	8.08007e-08	TRUE	0.666869
rs144934605	ALLOA	PARK7	Fenland	1.98479e-05	3.92126e-06	TRUE	0.798437
rs10131337	ALLOA	PARK7	Fenland	1.98475e-05	0.000219025	FALSE	0.285751
rs1907356	ALLOA	PARK7	Fenland	1.97243e-05	5.83781e-06	TRUE	0.834483
rs76354120	ALLOA	PARK7	Fenland	1.97167e-05	1.6741e-05	TRUE	0.971291
rs2080190	ALLOA	PARK7	Fenland	1.96233e-05	4.08757e-05	FALSE	0.839434
rs900800	ALLOA	PARK7	Fenland	1.96065e-05	0.000187086	FALSE	0.339812
rs112153300	ALLOA	PARK7	Fenland	1.95512e-05	4.34468e-05	FALSE	0.822843
rs66499412	ALLOA	PARK7	Fenland	1.92777e-05	1.26043e-05	TRUE	0.930898
rs62242111	ALLOA	PARK7	Fenland	1.91834e-05	4.90472e-09	TRUE	0.656529
rs13428598	ALLOA	PARK7	Fenland	1.89264e-05	0.000139512	FALSE	0.441349
rs9894577	ALLOA	PARK7	Fenland	1.862e-05	0.000218692	FALSE	0.2798
rs75495843	ALLOA	PARK7	Fenland	1.85791e-05	5.46664e-05	FALSE	0.750363
rs7601686	ALLOA	PARK7	Fenland	1.85753e-05	6.91047e-06	TRUE	0.862284
rs2076545	ALLOA	PARK7	Fenland	1.85211e-05	1.26492e-05	TRUE	0.938557
rs1392236	ALLOA	PARK7	Fenland	1.84635e-05	8.80993e-05	FALSE	0.599479
rs7308283	ALLOA	PARK7	Fenland	1.83994e-05	2.12392e-06	TRUE	0.770112
rs55937320	ALLOA	PARK7	Fenland	1.83258e-05	4.17767e-05	FALSE	0.82181
rs2716214	ALLOA	PARK7	Fenland	1.83049e-05	2.39118e-08	TRUE	0.670464
rs76612873	ALLOA	PARK7	Fenland	1.81942e-05	5.19558e-05	FALSE	0.761405
rs1077565	ALLOA	PARK7	Fenland	1.81536e-05	4.71684e-06	TRUE	0.829345
rs12080256	ALLOA	PARK7	Fenland	1.81095e-05	5.46747e-05	FALSE	0.746033
rs16922958	ALLOA	PARK7	Fenland	1.7827e-05	1.31908e-05	TRUE	0.951432
rs1132812	ALLOA	PARK7	Fenland	1.7758e-05	0.000312835	FALSE	0.186024
rs73956881	ALLOA	PARK7	Fenland	1.77533e-05	0.000119632	FALSE	0.487764
rs79061817	ALLOA	PARK7	Fenland	1.76244e-05	7.62336e-05	FALSE	0.639958
rs62390669	ALLOA	PARK7	Fenland	1.75248e-05	4.227e-05	FALSE	0.811178
rs10463301	ALLOA	PARK7	Fenland	1.73935e-05	7.6196e-05	FALSE	0.638082
rs11633450	ALLOA	PARK7	Fenland	1.73786e-05	3.08412e-05	FALSE	0.886382
rs2596703	ALLOA	PARK7	Fenland	1.73203e-05	1.53627e-05	TRUE	0.980058
rs4252548	ALLOA	PARK7	Fenland	1.72892e-05	6.82942e-05	FALSE	0.671792
rs13201224	ALLOA	PARK7	Fenland	1.72596e-05	3.78654e-08	TRUE	0.682835
rs1995583	ALLOA	PARK7	Fenland	1.71934e-05	0.000358266	FALSE	0.146816
rs6735186	ALLOA	PARK7	Fenland	1.7159e-05	5.95532e-05	FALSE	0.712226
rs78100512	ALLOA	PARK7	Fenland	1.71501e-05	1.80029e-05	FALSE	0.991626
rs7147106	ALLOA	PARK7	Fenland	1.71386e-05	0.000203396	FALSE	0.296251
rs7327487	ALLOA	PARK7	Fenland	1.71303e-05	4.76259e-06	TRUE	0.840007
rs2254300	ALLOA	PARK7	Fenland	1.71186e-05	0.000168759	FALSE	0.360933
rs3808937	ALLOA	PARK7	Fenland	1.70205e-05	9.58383e-05	FALSE	0.558901
rs60822466	ALLOA	PARK7	Fenland	1.70081e-05	2.82889e-05	FALSE	0.901893
rs13209685	ALLOA	PARK7	Fenland	1.691e-05	0.000438295	FALSE	0.0825269
rs17138669	ALLOA	PARK7	Fenland	1.6808e-05	1.00688e-06	TRUE	0.749353
rs67641990	ALLOA	PARK7	Fenland	1.66782e-05	7.52851e-05	FALSE	0.635555
rs6668846	ALLOA	PARK7	Fenland	1.66264e-05	0.00270984	FALSE	7.21553e-07
rs72640286	ALLOA	PARK7	Fenland	1.65959e-05	7.28251e-05	FALSE	0.645362
rs146011609	ALLOA	PARK7	Fenland	1.65823e-05	4.93883e-06	TRUE	0.848627
rs2853360	ALLOA	PARK7	Fenland	1.6568e-05	1.29945e-06	TRUE	0.762365
rs12713172	ALLOA	PARK7	Fenland	1.65622e-05	4.21951e-05	FALSE	0.802322
rs1978198	ALLOA	PARK7	Fenland	1.65279e-05	0.000283503	FALSE	0.187492
rs7149169	ALLOA	PARK7	Fenland	1.64553e-05	1.36551e-05	TRUE	0.970267
rs3017681	ALLOA	PARK7	Fenland	1.64369e-05	3.14206e-05	FALSE	0.872834
rs10842590	ALLOA	PARK7	Fenland	1.64102e-05	7.21289e-05	FALSE	0.646698
rs6501201	ALLOA	PARK7	Fenland	1.64095e-05	5.8632e-05	FALSE	0.7098
rs68033110	ALLOA	PARK7	Fenland	1.63684e-05	1.17161e-05	TRUE	0.948751
rs12575544	ALLOA	PARK7	Fenland	1.63212e-05	0.000393659	FALSE	0.102961
rs66788614	ALLOA	PARK7	Fenland	1.63108e-05	4.89159e-05	FALSE	0.760403
rs10180171	ALLOA	PARK7	Fenland	1.60872e-05	1.81364e-06	TRUE	0.783391
rs2671272	ALLOA	PARK7	Fenland	1.60037e-05	2.00304e-05	FALSE	0.960902
rs16836580	ALLOA	PARK7	Fenland	1.59482e-05	3.77991e-06	TRUE	0.832529
rs41276626	ALLOA	PARK7	Fenland	1.59354e-05	2.55735e-05	FALSE	0.912485
rs1642313	ALLOA	PARK7	Fenland	1.59123e-05	4.85956e-05	FALSE	0.758305
rs7835483	ALLOA	PARK7	Fenland	1.58902e-05	0.000270545	FALSE	0.198433
rs1653636	ALLOA	PARK7	Fenland	1.57892e-05	7.15085e-05	FALSE	0.643679
rs17608747	ALLOA	PARK7	Fenland	1.57832e-05	9.57913e-05	FALSE	0.548511
rs11962022	ALLOA	PARK7	Fenland	1.57531e-05	1.40324e-07	TRUE	0.710721
rs73189347	ALLOA	PARK7	Fenland	1.57063e-05	2.19403e-05	FALSE	0.9407
rs7930829	ALLOA	PARK7	Fenland	1.56754e-05	0.000326191	FALSE	0.1456
rs2645717	ALLOA	PARK7	Fenland	1.55712e-05	2.11106e-05	FALSE	0.946641
rs7599590	ALLOA	PARK7	Fenland	1.54484e-05	6.02414e-05	FALSE	0.692606
rs11794767	ALLOA	PARK7	Fenland	1.54369e-05	7.8207e-07	TRUE	0.7534
rs1749850	ALLOA	PARK7	Fenland	1.53546e-05	5.08833e-05	FALSE	0.7401
rs7155375	ALLOA	PARK7	Fenland	1.53437e-05	0.000109869	FALSE	0.498143
rs10982503	ALLOA	PARK7	Fenland	1.53128e-05	1.03783e-05	TRUE	0.943107
rs12517438	ALLOA	PARK7	Fenland	1.52947e-05	2.52878e-05	FALSE	0.90817
rs1217099	ALLOA	PARK7	Fenland	1.5265e-05	3.4572e-05	FALSE	0.838697
rs62134741	ALLOA	PARK7	Fenland	1.5233e-05	1.81801e-07	TRUE	0.719799
rs34517439	ALLOA	PARK7	Fenland	1.52207e-05	6.13184e-05	FALSE	0.685148
rs7760597	ALLOA	PARK7	Fenland	1.51835e-05	7.47046e-07	TRUE	0.754368
rs4776880	ALLOA	CD46	Fenland	3.43486e-05	0.000157493	FALSE	0.49004
rs6928965	ALLOA	CD46	Fenland	3.29561e-05	5.68012e-07	TRUE	0.606838
rs9914577	ALLOA	CD46	Fenland	3.29561e-05	0.00022961	FALSE	0.331401
rs4545055	ALLOA	CD46	Fenland	3.25489e-05	6.54481e-06	TRUE	0.745398
rs7223535	ALLOA	CD46	Fenland	3.16984e-05	0.000252613	FALSE	0.289519
rs4794665	ALLOA	CD46	Fenland	3.15644e-05	1.55033e-05	TRUE	0.862309
rs4846569	ALLOA	CD46	Fenland	3.12915e-05	0.000603697	FALSE	0.0501644
rs11726937	ALLOA	CD46	Fenland	3.09336e-05	2.86054e-06	TRUE	0.689615
rs9462027	ALLOA	CD46	Fenland	3.08689e-05	3.4672e-05	FALSE	0.972645
rs9472367	ALLOA	CD46	Fenland	2.9104e-05	0.000415832	FALSE	0.121683
rs146939415	ALLOA	CD46	Fenland	2.87417e-05	0.000171532	FALSE	0.424701
rs28452470	ALLOA	CD46	Fenland	2.85234e-05	9.20861e-05	FALSE	0.660577
rs2281997	ALLOA	CD46	Fenland	2.77192e-05	4.32253e-07	TRUE	0.634489
rs1961460	ALLOA	CD46	Fenland	2.7509e-05	1.4005e-06	TRUE	0.675155
rs1966959	ALLOA	CD46	Fenland	2.7425e-05	9.84782e-05	FALSE	0.628653
rs9533090	ALLOA	CD46	Fenland	2.71185e-05	5.66983e-06	TRUE	0.770559
rs72799234	ALLOA	CD46	Fenland	2.69809e-05	6.22177e-05	FALSE	0.781059
rs11209943	ALLOA	CD46	Fenland	2.64859e-05	4.48374e-05	FALSE	0.872958
rs2951916	ALLOA	CD46	Fenland	2.63567e-05	1.36551e-05	TRUE	0.881993
rs2032234	ALLOA	CD46	Fenland	2.57256e-05	8.36557e-06	TRUE	0.822046
rs11742813	ALLOA	CD46	Fenland	2.56706e-05	7.63591e-05	FALSE	0.704774
rs58774073	ALLOA	CD46	Fenland	2.55713e-05	9.89807e-07	TRUE	0.675122
rs34092280	ALLOA	CD46	Fenland	2.54031e-05	5.09281e-05	FALSE	0.828749
rs12154055	ALLOA	CD46	Fenland	2.53205e-05	0.00033708	FALSE	0.169001
rs116346582	ALLOA	CD46	Fenland	2.51181e-05	0.000285973	FALSE	0.219469
rs1964521	ALLOA	CD46	Fenland	2.51171e-05	0.000155107	FALSE	0.442483
rs3892354	ALLOA	CD46	Fenland	2.50602e-05	0.000107422	FALSE	0.580307
rs35628463	ALLOA	CD46	Fenland	2.47341e-05	4.10561e-07	TRUE	0.654834
rs1999659	ALLOA	CD46	Fenland	2.45529e-05	0.00063878	FALSE	0.0359807
rs7950105	ALLOA	CD46	Fenland	2.44655e-05	0.000529382	FALSE	0.062304
rs6707735	ALLOA	CD46	Fenland	2.44219e-05	0.000272141	FALSE	0.233095
rs1394094	ALLOA	CD46	Fenland	2.43717e-05	1.67226e-06	TRUE	0.706942
rs1431402	ALLOA	CD46	Fenland	2.43357e-05	9.76172e-05	FALSE	0.609714
rs12531540	ALLOA	CD46	Fenland	2.40041e-05	0.000308003	FALSE	0.191715
rs12533596	ALLOA	CD46	Fenland	2.37154e-05	0.000575041	FALSE	0.060666
rs6117282	ALLOA	CD46	Fenland	2.36994e-05	5.82696e-05	FALSE	0.775383
rs7539021	ALLOA	CD46	Fenland	2.36798e-05	0.000126601	FALSE	0.509942
rs1152966	ALLOA	CD46	Fenland	2.326e-05	2.8696e-06	TRUE	0.758789
rs873786	ALLOA	CD46	Fenland	2.30242e-05	8.11498e-05	FALSE	0.663982
rs66989638	ALLOA	CD46	Fenland	2.28254e-05	0.000122704	FALSE	0.515652
rs77165542	ALLOA	CD46	Fenland	2.27849e-05	5.70717e-07	TRUE	0.678445
rs62052494	ALLOA	CD46	Fenland	2.25725e-05	0.000327022	FALSE	0.168846
rs147633738	ALLOA	CD46	Fenland	2.24388e-05	1.79924e-06	TRUE	0.726057
rs113379345	ALLOA	CD46	Fenland	2.23499e-05	1.20632e-05	TRUE	0.897017
rs1426371	ALLOA	CD46	Fenland	2.21964e-05	9.10327e-05	FALSE	0.618213
rs6020424	ALLOA	CD46	Fenland	2.21694e-05	6.83144e-06	TRUE	0.828874
rs28508523	ALLOA	CD46	Fenland	2.21291e-05	3.76781e-05	FALSE	0.882359
rs11168351	ALLOA	CD46	Fenland	2.20945e-05	6.2824e-05	FALSE	0.739246
rs62190411	ALLOA	CD46	Fenland	2.19972e-05	1.38839e-05	TRUE	0.920764
rs11749927	ALLOA	CD46	Fenland	2.15964e-05	4.99683e-05	FALSE	0.802678
rs227756	ALLOA	CD46	Fenland	2.15921e-05	3.08988e-05	FALSE	0.92503
rs1114761	ALLOA	CD46	Fenland	2.15409e-05	1.26249e-05	TRUE	0.910608
rs35346340	ALLOA	CD46	Fenland	2.15053e-05	6.7535e-05	FALSE	0.711774
rs6470764	ALLOA	CD46	Fenland	2.14114e-05	9.67619e-05	FALSE	0.590876
rs645019	ALLOA	CD46	Fenland	2.13288e-05	3.06094e-05	FALSE	0.924839
rs165573	ALLOA	CD46	Fenland	2.1153e-05	1.95491e-05	TRUE	0.985362
rs11826177	ALLOA	CD46	Fenland	2.06575e-05	9.6046e-05	FALSE	0.587621
rs34811474	ALLOA	CD46	Fenland	2.05869e-05	4.2028e-06	TRUE	0.797455
rs7111873	ALLOA	CD46	Fenland	2.03667e-05	0.000252478	FALSE	0.240389
rs60150206	ALLOA	CD46	Fenland	2.0322e-05	9.02179e-05	FALSE	0.60659
rs10038860	ALLOA	CD46	Fenland	2.02497e-05	1.91955e-05	TRUE	0.990228
rs271933	ALLOA	CD46	Fenland	2.02257e-05	1.37772e-05	TRUE	0.935397
rs11130207	ALLOA	CD46	Fenland	2.01356e-05	0.00011792	FALSE	0.510852
rs12340657	ALLOA	CD46	Fenland	2.00773e-05	8.18337e-05	FALSE	0.637569
rs115676443	ALLOA	CD46	Fenland	2.00741e-05	6.08986e-07	TRUE	0.702619
rs1416901	ALLOA	CD46	Fenland	2.00071e-05	1.20485e-05	TRUE	0.917665
rs6327	ALLOA	CD46	Fenland	1.99247e-05	0.000709658	FALSE	0.0220897
rs72660313	ALLOA	CD46	Fenland	1.9855e-05	0.000518912	FALSE	0.0586086
rs144934605	ALLOA	CD46	Fenland	1.98479e-05	0.000589209	FALSE	0.0408113
rs10131337	ALLOA	CD46	Fenland	1.98475e-05	2.2804e-06	TRUE	0.761224
rs1907356	ALLOA	CD46	Fenland	1.97243e-05	2.41632e-06	TRUE	0.765803
rs76354120	ALLOA	CD46	Fenland	1.97167e-05	0.000115454	FALSE	0.515322
rs2080190	ALLOA	CD46	Fenland	1.96233e-05	2.27067e-05	FALSE	0.972397
rs900800	ALLOA	CD46	Fenland	1.96065e-05	5.518e-06	TRUE	0.83015
rs112153300	ALLOA	CD46	Fenland	1.95512e-05	5.45836e-05	FALSE	0.759532
rs66499412	ALLOA	CD46	Fenland	1.92777e-05	5.33956e-05	FALSE	0.763448
rs62242111	ALLOA	CD46	Fenland	1.91834e-05	0.000111148	FALSE	0.524817
rs13428598	ALLOA	CD46	Fenland	1.89264e-05	3.22153e-06	TRUE	0.792013
rs9894577	ALLOA	CD46	Fenland	1.862e-05	0.00019607	FALSE	0.317466
rs75495843	ALLOA	CD46	Fenland	1.85791e-05	0.000281997	FALSE	0.197696
rs7601686	ALLOA	CD46	Fenland	1.85753e-05	7.31344e-05	FALSE	0.661589
rs2076545	ALLOA	CD46	Fenland	1.85211e-05	0.000180044	FALSE	0.346938
rs1392236	ALLOA	CD46	Fenland	1.84635e-05	5.23122e-05	FALSE	0.761937
rs7308283	ALLOA	CD46	Fenland	1.83994e-05	1.09798e-05	TRUE	0.919792
rs55937320	ALLOA	CD46	Fenland	1.83258e-05	0.000137059	FALSE	0.443478
rs2716214	ALLOA	CD46	Fenland	1.83049e-05	1.25741e-05	TRUE	0.939757
rs76612873	ALLOA	CD46	Fenland	1.81942e-05	0.000114785	FALSE	0.505795
rs1077565	ALLOA	CD46	Fenland	1.81536e-05	0.000189434	FALSE	0.326779
rs12080256	ALLOA	CD46	Fenland	1.81095e-05	0.000143823	FALSE	0.424638
rs16922958	ALLOA	CD46	Fenland	1.7827e-05	0.000129412	FALSE	0.460393
rs1132812	ALLOA	CD46	Fenland	1.7758e-05	1.96539e-08	TRUE	0.689297
rs73956881	ALLOA	CD46	Fenland	1.77533e-05	5.48851e-07	TRUE	0.720103
rs79061817	ALLOA	CD46	Fenland	1.76244e-05	5.48085e-06	TRUE	0.848042
rs62390669	ALLOA	CD46	Fenland	1.75248e-05	0.000199597	FALSE	0.304934
rs10463301	ALLOA	CD46	Fenland	1.73935e-05	0.000119347	FALSE	0.485832
rs11633450	ALLOA	CD46	Fenland	1.73786e-05	4.81667e-05	FALSE	0.774894
rs2596703	ALLOA	CD46	Fenland	1.73203e-05	5.91862e-07	TRUE	0.726303
rs4252548	ALLOA	CD46	Fenland	1.72892e-05	1.68419e-09	TRUE	0.670975
rs13201224	ALLOA	CD46	Fenland	1.72596e-05	0.000338364	FALSE	0.141678
rs1995583	ALLOA	CD46	Fenland	1.71934e-05	0.000190651	FALSE	0.343013
rs6735186	ALLOA	CD46	Fenland	1.7159e-05	6.73163e-08	TRUE	0.688675
rs78100512	ALLOA	CD46	Fenland	1.71501e-05	1.09932e-05	TRUE	0.932105
rs7147106	ALLOA	CD46	Fenland	1.71386e-05	0.000239494	FALSE	0.242086
rs7327487	ALLOA	CD46	Fenland	1.71303e-05	1.76567e-05	FALSE	0.994804
rs2254300	ALLOA	CD46	Fenland	1.71186e-05	0.000113613	FALSE	0.500978
rs3808937	ALLOA	CD46	Fenland	1.70205e-05	0.000413574	FALSE	0.0943286
rs60822466	ALLOA	CD46	Fenland	1.70081e-05	0.000466339	FALSE	0.0713805
rs13209685	ALLOA	CD46	Fenland	1.691e-05	0.00020639	FALSE	0.289983
rs17138669	ALLOA	CD46	Fenland	1.6808e-05	0.000127119	FALSE	0.459065
rs67641990	ALLOA	CD46	Fenland	1.66782e-05	0.000120791	FALSE	0.476035
rs6668846	ALLOA	CD46	Fenland	1.66264e-05	0.000165069	FALSE	0.36545
rs72640286	ALLOA	CD46	Fenland	1.65959e-05	0.000204441	FALSE	0.29138
rs146011609	ALLOA	CD46	Fenland	1.65823e-05	2.79801e-06	TRUE	0.804458
rs2853360	ALLOA	CD46	Fenland	1.6568e-05	1.55514e-06	TRUE	0.770803
rs12713172	ALLOA	CD46	Fenland	1.65622e-05	0.000115133	FALSE	0.491907
rs1978198	ALLOA	CD46	Fenland	1.65279e-05	1.56043e-06	TRUE	0.771359
rs7149169	ALLOA	CD46	Fenland	1.64553e-05	0.000164936	FALSE	0.364582
rs3017681	ALLOA	CD46	Fenland	1.64369e-05	4.48263e-05	FALSE	0.785225
rs10842590	ALLOA	CD46	Fenland	1.64102e-05	0.000112032	FALSE	0.500187
rs6501201	ALLOA	CD46	Fenland	1.64095e-05	5.13561e-06	TRUE	0.853895
rs68033110	ALLOA	CD46	Fenland	1.63684e-05	7.72049e-06	TRUE	0.895967
rs12575544	ALLOA	CD46	Fenland	1.63212e-05	1.12665e-05	TRUE	0.943784
rs66788614	ALLOA	CD46	Fenland	1.63108e-05	0.000128553	FALSE	0.451309
rs10180171	ALLOA	CD46	Fenland	1.60872e-05	1.11554e-05	TRUE	0.944808
rs2671272	ALLOA	CD46	Fenland	1.60037e-05	9.56607e-05	FALSE	0.550874
rs16836580	ALLOA	CD46	Fenland	1.59482e-05	4.39369e-05	FALSE	0.785703
rs41276626	ALLOA	CD46	Fenland	1.59354e-05	0.000175229	FALSE	0.340052
rs1642313	ALLOA	CD46	Fenland	1.59123e-05	6.5626e-05	FALSE	0.671344
rs7835483	ALLOA	CD46	Fenland	1.58902e-05	1.20281e-05	TRUE	0.957365
rs1653636	ALLOA	CD46	Fenland	1.57892e-05	2.92086e-05	FALSE	0.882617
rs17608747	ALLOA	CD46	Fenland	1.57832e-05	6.50091e-05	FALSE	0.672996
rs11962022	ALLOA	CD46	Fenland	1.57531e-05	0.00011692	FALSE	0.480047
rs73189347	ALLOA	CD46	Fenland	1.57063e-05	1.67188e-05	FALSE	0.989648
rs7930829	ALLOA	CD46	Fenland	1.56754e-05	0.00040756	FALSE	0.0939654
rs2645717	ALLOA	CD46	Fenland	1.55712e-05	4.54504e-08	TRUE	0.70011
rs7599590	ALLOA	CD46	Fenland	1.54484e-05	3.36536e-06	TRUE	0.828777
rs11794767	ALLOA	CD46	Fenland	1.54369e-05	0.000131862	FALSE	0.435676
rs1749850	ALLOA	CD46	Fenland	1.53546e-05	1.98496e-05	FALSE	0.955828
rs7155375	ALLOA	CD46	Fenland	1.53437e-05	0.000438295	FALSE	0.0790308
rs10982503	ALLOA	CD46	Fenland	1.53128e-05	3.90586e-05	FALSE	0.809478
rs12517438	ALLOA	CD46	Fenland	1.52947e-05	6.02167e-07	TRUE	0.746341
rs1217099	ALLOA	CD46	Fenland	1.5265e-05	6.83144e-06	TRUE	0.893835
rs62134741	ALLOA	CD46	Fenland	1.5233e-05	4.40262e-06	TRUE	0.852274
rs34517439	ALLOA	CD46	Fenland	1.52207e-05	0.000270016	FALSE	0.195968
rs7760597	ALLOA	CD46	Fenland	1.51835e-05	1.274e-06	TRUE	0.775182
rs4776880	ALLOA	NPPB	Fenland	3.43486e-05	7.66304e-05	FALSE	0.765292
rs6928965	ALLOA	NPPB	Fenland	3.29561e-05	1.17095e-05	TRUE	0.810896
rs9914577	ALLOA	NPPB	Fenland	3.29561e-05	8.11449e-05	FALSE	0.736002
rs4545055	ALLOA	NPPB	Fenland	3.25489e-05	0.000239061	FALSE	0.314018
rs7223535	ALLOA	NPPB	Fenland	3.16984e-05	2.52399e-06	TRUE	0.676667
rs4794665	ALLOA	NPPB	Fenland	3.15644e-05	1.9897e-07	TRUE	0.593556
rs4846569	ALLOA	NPPB	Fenland	3.12915e-05	4.89772e-05	FALSE	0.884769
rs11726937	ALLOA	NPPB	Fenland	3.09336e-05	1.56317e-05	TRUE	0.868208
rs9462027	ALLOA	NPPB	Fenland	3.08689e-05	3.99834e-08	TRUE	0.580496
rs9472367	ALLOA	NPPB	Fenland	2.9104e-05	8.59783e-05	FALSE	0.68906
rs146939415	ALLOA	NPPB	Fenland	2.87417e-05	1.01896e-05	TRUE	0.822904
rs28452470	ALLOA	NPPB	Fenland	2.85234e-05	0.000412608	FALSE	0.122309
rs2281997	ALLOA	NPPB	Fenland	2.77192e-05	0.000695911	FALSE	0.0293037
rs1961460	ALLOA	NPPB	Fenland	2.7509e-05	0.000111411	FALSE	0.583716
rs1966959	ALLOA	NPPB	Fenland	2.7425e-05	3.07125e-05	FALSE	0.974893
rs9533090	ALLOA	NPPB	Fenland	2.71185e-05	6.13714e-05	FALSE	0.786377
rs72799234	ALLOA	NPPB	Fenland	2.69809e-05	5.61629e-06	TRUE	0.770714
rs11209943	ALLOA	NPPB	Fenland	2.64859e-05	3.24641e-05	FALSE	0.954637
rs2951916	ALLOA	NPPB	Fenland	2.63567e-05	2.21078e-08	TRUE	0.606975
rs2032234	ALLOA	NPPB	Fenland	2.57256e-05	6.66751e-06	TRUE	0.79724
rs11742813	ALLOA	NPPB	Fenland	2.56706e-05	2.76159e-05	FALSE	0.984484
rs58774073	ALLOA	NPPB	Fenland	2.55713e-05	1.39338e-06	TRUE	0.689167
rs34092280	ALLOA	NPPB	Fenland	2.54031e-05	5.577e-05	FALSE	0.802186
rs12154055	ALLOA	NPPB	Fenland	2.53205e-05	2.05005e-06	TRUE	0.710279
rs116346582	ALLOA	NPPB	Fenland	2.51181e-05	2.88536e-06	TRUE	0.73245
rs1964521	ALLOA	NPPB	Fenland	2.51171e-05	3.76664e-05	FALSE	0.907536
rs3892354	ALLOA	NPPB	Fenland	2.50602e-05	4.63629e-05	FALSE	0.852407
rs35628463	ALLOA	NPPB	Fenland	2.47341e-05	5.21388e-07	TRUE	0.660904
rs1999659	ALLOA	NPPB	Fenland	2.45529e-05	1.16643e-05	TRUE	0.873761
rs7950105	ALLOA	NPPB	Fenland	2.44655e-05	2.11217e-08	TRUE	0.62033
rs6707735	ALLOA	NPPB	Fenland	2.44219e-05	7.51151e-06	TRUE	0.820326
rs1394094	ALLOA	NPPB	Fenland	2.43717e-05	7.29221e-06	TRUE	0.817502
rs1431402	ALLOA	NPPB	Fenland	2.43357e-05	0.000319177	FALSE	0.182005
rs12531540	ALLOA	NPPB	Fenland	2.40041e-05	0.000239061	FALSE	0.275725
rs12533596	ALLOA	NPPB	Fenland	2.37154e-05	8.01668e-05	FALSE	0.688568
rs6117282	ALLOA	NPPB	Fenland	2.36994e-05	4.56684e-05	FALSE	0.845403
rs7539021	ALLOA	NPPB	Fenland	2.36798e-05	0.000240401	FALSE	0.272264
rs1152966	ALLOA	NPPB	Fenland	2.326e-05	0.000371162	FALSE	0.156296
rs873786	ALLOA	NPPB	Fenland	2.30242e-05	7.16662e-06	TRUE	0.826738
rs66989638	ALLOA	NPPB	Fenland	2.28254e-05	0.000133824	FALSE	0.483468
rs77165542	ALLOA	NPPB	Fenland	2.27849e-05	6.37e-05	FALSE	0.740633
rs62052494	ALLOA	NPPB	Fenland	2.25725e-05	4.69451e-05	FALSE	0.828399
rs147633738	ALLOA	NPPB	Fenland	2.24388e-05	8.00738e-05	FALSE	0.663872
rs113379345	ALLOA	NPPB	Fenland	2.23499e-05	0.000110021	FALSE	0.552155
rs1426371	ALLOA	NPPB	Fenland	2.21964e-05	7.35523e-05	FALSE	0.690026
rs6020424	ALLOA	NPPB	Fenland	2.21694e-05	0.000222186	FALSE	0.29265
rs28508523	ALLOA	NPPB	Fenland	2.21291e-05	2.74641e-05	FALSE	0.955855
rs11168351	ALLOA	NPPB	Fenland	2.20945e-05	7.60382e-07	TRUE	0.692813
rs62190411	ALLOA	NPPB	Fenland	2.19972e-05	3.62104e-05	FALSE	0.891055
rs11749927	ALLOA	NPPB	Fenland	2.15964e-05	3.57936e-05	FALSE	0.890387
rs227756	ALLOA	NPPB	Fenland	2.15921e-05	9.14639e-06	TRUE	0.867046
rs1114761	ALLOA	NPPB	Fenland	2.15409e-05	0.000297943	FALSE	0.192803
rs35346340	ALLOA	NPPB	Fenland	2.15053e-05	3.15899e-05	FALSE	0.919198
rs6470764	ALLOA	NPPB	Fenland	2.14114e-05	0.000156933	FALSE	0.414946
rs645019	ALLOA	NPPB	Fenland	2.13288e-05	0.000140668	FALSE	0.454874
rs165573	ALLOA	NPPB	Fenland	2.1153e-05	7.76434e-05	FALSE	0.663807
rs11826177	ALLOA	NPPB	Fenland	2.06575e-05	0.000110473	FALSE	0.538167
rs34811474	ALLOA	NPPB	Fenland	2.05869e-05	1.62982e-05	TRUE	0.958838
rs7111873	ALLOA	NPPB	Fenland	2.03667e-05	1.78781e-05	TRUE	0.976564
rs60150206	ALLOA	NPPB	Fenland	2.0322e-05	2.57137e-06	TRUE	0.76441
rs10038860	ALLOA	NPPB	Fenland	2.02497e-05	1.12613e-07	TRUE	0.667413
rs271933	ALLOA	NPPB	Fenland	2.02257e-05	0.000125215	FALSE	0.489805
rs11130207	ALLOA	NPPB	Fenland	2.01356e-05	5.07917e-05	FALSE	0.785338
rs12340657	ALLOA	NPPB	Fenland	2.00773e-05	0.000176758	FALSE	0.36305
rs115676443	ALLOA	NPPB	Fenland	2.00741e-05	1.56317e-05	TRUE	0.956656
rs1416901	ALLOA	NPPB	Fenland	2.00071e-05	0.000236451	FALSE	0.260486
rs6327	ALLOA	NPPB	Fenland	1.99247e-05	5.01592e-05	FALSE	0.787001
rs72660313	ALLOA	NPPB	Fenland	1.9855e-05	0.000245282	FALSE	0.247532
rs144934605	ALLOA	NPPB	Fenland	1.98479e-05	7.76291e-05	FALSE	0.653105
rs10131337	ALLOA	NPPB	Fenland	1.98475e-05	0.000531306	FALSE	0.0549685
rs1907356	ALLOA	NPPB	Fenland	1.97243e-05	6.02167e-07	TRUE	0.705287
rs76354120	ALLOA	NPPB	Fenland	1.97167e-05	0.00013265	FALSE	0.465216
rs2080190	ALLOA	NPPB	Fenland	1.96233e-05	5.84929e-05	FALSE	0.739826
rs900800	ALLOA	NPPB	Fenland	1.96065e-05	3.09402e-07	TRUE	0.689526
rs112153300	ALLOA	NPPB	Fenland	1.95512e-05	8.99617e-06	TRUE	0.88332
rs66499412	ALLOA	NPPB	Fenland	1.92777e-05	0.000165499	FALSE	0.381874
rs62242111	ALLOA	NPPB	Fenland	1.91834e-05	2.06392e-06	TRUE	0.761358
rs13428598	ALLOA	NPPB	Fenland	1.89264e-05	3.19849e-05	FALSE	0.892876
rs9894577	ALLOA	NPPB	Fenland	1.862e-05	1.67226e-06	TRUE	0.755179
rs75495843	ALLOA	NPPB	Fenland	1.85791e-05	1.2351e-05	TRUE	0.934543
rs7601686	ALLOA	NPPB	Fenland	1.85753e-05	5.51841e-05	FALSE	0.747597
rs2076545	ALLOA	NPPB	Fenland	1.85211e-05	0.000289642	FALSE	0.189461
rs1392236	ALLOA	NPPB	Fenland	1.84635e-05	0.000109045	FALSE	0.525979
rs7308283	ALLOA	NPPB	Fenland	1.83994e-05	3.19849e-05	FALSE	0.887902
rs55937320	ALLOA	NPPB	Fenland	1.83258e-05	3.37584e-05	FALSE	0.874609
rs2716214	ALLOA	NPPB	Fenland	1.83049e-05	1.96481e-05	FALSE	0.987306
rs76612873	ALLOA	NPPB	Fenland	1.81942e-05	0.000313626	FALSE	0.165321
rs1077565	ALLOA	NPPB	Fenland	1.81536e-05	0.000119443	FALSE	0.491388
rs12080256	ALLOA	NPPB	Fenland	1.81095e-05	5.40911e-05	FALSE	0.749126
rs16922958	ALLOA	NPPB	Fenland	1.7827e-05	0.000423971	FALSE	0.0911719
rs1132812	ALLOA	NPPB	Fenland	1.7758e-05	0.000270609	FALSE	0.22975
rs73956881	ALLOA	NPPB	Fenland	1.77533e-05	0.000318637	FALSE	0.159337
rs79061817	ALLOA	NPPB	Fenland	1.76244e-05	6.22056e-08	TRUE	0.683679
rs62390669	ALLOA	NPPB	Fenland	1.75248e-05	4.78705e-05	FALSE	0.777968
rs10463301	ALLOA	NPPB	Fenland	1.73935e-05	0.000178742	FALSE	0.342489
rs11633450	ALLOA	NPPB	Fenland	1.73786e-05	0.000352888	FALSE	0.131448
rs2596703	ALLOA	NPPB	Fenland	1.73203e-05	0.000277988	FALSE	0.196665
rs4252548	ALLOA	NPPB	Fenland	1.72892e-05	0.000176848	FALSE	0.345569
rs13201224	ALLOA	NPPB	Fenland	1.72596e-05	0.000139034	FALSE	0.430668
rs1995583	ALLOA	NPPB	Fenland	1.71934e-05	8.62313e-05	FALSE	0.613963
rs6735186	ALLOA	NPPB	Fenland	1.7159e-05	7.36675e-05	FALSE	0.646793
rs78100512	ALLOA	NPPB	Fenland	1.71501e-05	3.87299e-05	FALSE	0.829891
rs7147106	ALLOA	NPPB	Fenland	1.71386e-05	5.36045e-05	FALSE	0.742681
rs7327487	ALLOA	NPPB	Fenland	1.71303e-05	0.000118796	FALSE	0.485419
rs2254300	ALLOA	NPPB	Fenland	1.71186e-05	4.18318e-05	FALSE	0.809977
rs3808937	ALLOA	NPPB	Fenland	1.70205e-05	0.000152723	FALSE	0.395589
rs60822466	ALLOA	NPPB	Fenland	1.70081e-05	1.15864e-05	TRUE	0.94076
rs13209685	ALLOA	NPPB	Fenland	1.691e-05	4.01397e-05	FALSE	0.818537
rs17138669	ALLOA	NPPB	Fenland	1.6808e-05	3.85998e-05	FALSE	0.827394
rs67641990	ALLOA	NPPB	Fenland	1.66782e-05	2.05791e-05	FALSE	0.962757
rs6668846	ALLOA	NPPB	Fenland	1.66264e-05	1.43211e-05	TRUE	0.975862
rs72640286	ALLOA	NPPB	Fenland	1.65959e-05	0.0019327	FALSE	3.80865e-05
rs146011609	ALLOA	NPPB	Fenland	1.65823e-05	1.23529e-06	TRUE	0.759986
rs2853360	ALLOA	NPPB	Fenland	1.6568e-05	7.44356e-06	TRUE	0.889858
rs12713172	ALLOA	NPPB	Fenland	1.65622e-05	1.47174e-05	TRUE	0.980791
rs1978198	ALLOA	NPPB	Fenland	1.65279e-05	0.000376135	FALSE	0.113666
rs7149169	ALLOA	NPPB	Fenland	1.64553e-05	0.000225746	FALSE	0.257689
rs3017681	ALLOA	NPPB	Fenland	1.64369e-05	5.25379e-05	FALSE	0.741713
rs10842590	ALLOA	NPPB	Fenland	1.64102e-05	0.000142223	FALSE	0.416443
rs6501201	ALLOA	NPPB	Fenland	1.64095e-05	2.23538e-05	FALSE	0.944298
rs68033110	ALLOA	NPPB	Fenland	1.63684e-05	3.83453e-06	TRUE	0.829449
rs12575544	ALLOA	NPPB	Fenland	1.63212e-05	0.000182392	FALSE	0.328692
rs66788614	ALLOA	NPPB	Fenland	1.63108e-05	5.25379e-05	FALSE	0.740498
rs10180171	ALLOA	NPPB	Fenland	1.60872e-05	0.000106669	FALSE	0.514486
rs2671272	ALLOA	NPPB	Fenland	1.60037e-05	2.65986e-06	TRUE	0.806843
rs16836580	ALLOA	NPPB	Fenland	1.59482e-05	6.75026e-05	FALSE	0.663048
rs41276626	ALLOA	NPPB	Fenland	1.59354e-05	1.10356e-06	TRUE	0.761503
rs1642313	ALLOA	NPPB	Fenland	1.59123e-05	3.73621e-06	TRUE	0.831984
rs7835483	ALLOA	NPPB	Fenland	1.58902e-05	0.00015387	FALSE	0.385021
rs1653636	ALLOA	NPPB	Fenland	1.57892e-05	4.38175e-05	FALSE	0.784835
rs17608747	ALLOA	NPPB	Fenland	1.57832e-05	8.27359e-08	TRUE	0.703759
rs11962022	ALLOA	NPPB	Fenland	1.57531e-05	0.000370763	FALSE	0.114673
rs73189347	ALLOA	NPPB	Fenland	1.57063e-05	0.000129636	FALSE	0.443707
rs7930829	ALLOA	NPPB	Fenland	1.56754e-05	0.000238617	FALSE	0.235819
rs2645717	ALLOA	NPPB	Fenland	1.55712e-05	0.00028535	FALSE	0.181546
rs7599590	ALLOA	NPPB	Fenland	1.54484e-05	5.23386e-06	TRUE	0.865404
rs11794767	ALLOA	NPPB	Fenland	1.54369e-05	0.000224004	FALSE	0.254689
rs1749850	ALLOA	NPPB	Fenland	1.53546e-05	9.06503e-05	FALSE	0.563183
rs7155375	ALLOA	NPPB	Fenland	1.53437e-05	3.65903e-05	FALSE	0.825885
rs10982503	ALLOA	NPPB	Fenland	1.53128e-05	0.00016088	FALSE	0.365433
rs12517438	ALLOA	NPPB	Fenland	1.52947e-05	1.1517e-05	TRUE	0.957442
rs1217099	ALLOA	NPPB	Fenland	1.5265e-05	7.37774e-06	TRUE	0.902204
rs62134741	ALLOA	NPPB	Fenland	1.5233e-05	7.366e-06	TRUE	0.902363
rs34517439	ALLOA	NPPB	Fenland	1.52207e-05	0.000440891	FALSE	0.0776729
rs7760597	ALLOA	NPPB	Fenland	1.51835e-05	2.40031e-06	TRUE	0.808621
rs4776880	ALLOA	MAX	Fenland	3.43486e-05	0.000316446	FALSE	0.21833
rs6928965	ALLOA	MAX	Fenland	3.29561e-05	3.70713e-05	FALSE	0.971364
rs9914577	ALLOA	MAX	Fenland	3.29561e-05	0.000446596	FALSE	0.112166
rs4545055	ALLOA	MAX	Fenland	3.25489e-05	0.000231945	FALSE	0.325658
rs7223535	ALLOA	MAX	Fenland	3.16984e-05	1.72038e-06	TRUE	0.655882
rs4794665	ALLOA	MAX	Fenland	3.15644e-05	1.23012e-05	TRUE	0.827572
rs4846569	ALLOA	MAX	Fenland	3.12915e-05	0.000107317	FALSE	0.622891
rs11726937	ALLOA	MAX	Fenland	3.09336e-05	9.02321e-06	TRUE	0.791824
rs9462027	ALLOA	MAX	Fenland	3.08689e-05	0.000110217	FALSE	0.61004
rs9472367	ALLOA	MAX	Fenland	2.9104e-05	6.23283e-05	FALSE	0.796428
rs146939415	ALLOA	MAX	Fenland	2.87417e-05	3.10093e-05	FALSE	0.982921
rs28452470	ALLOA	MAX	Fenland	2.85234e-05	5.77404e-05	FALSE	0.815764
rs2281997	ALLOA	MAX	Fenland	2.77192e-05	2.23246e-05	TRUE	0.955564
rs1961460	ALLOA	MAX	Fenland	2.7509e-05	7.68105e-06	TRUE	0.798551
rs1966959	ALLOA	MAX	Fenland	2.7425e-05	2.37388e-06	TRUE	0.702916
rs9533090	ALLOA	MAX	Fenland	2.71185e-05	0.000165374	FALSE	0.429729
rs72799234	ALLOA	MAX	Fenland	2.69809e-05	4.32326e-06	TRUE	0.747885
rs11209943	ALLOA	MAX	Fenland	2.64859e-05	0.00016991	FALSE	0.415624
rs2951916	ALLOA	MAX	Fenland	2.63567e-05	3.7307e-05	FALSE	0.919938
rs2032234	ALLOA	MAX	Fenland	2.57256e-05	4.76536e-05	FALSE	0.850133
rs11742813	ALLOA	MAX	Fenland	2.56706e-05	0.000173658	FALSE	0.402575
rs58774073	ALLOA	MAX	Fenland	2.55713e-05	1.65263e-05	TRUE	0.918508
rs34092280	ALLOA	MAX	Fenland	2.54031e-05	1.15779e-05	TRUE	0.865821
rs12154055	ALLOA	MAX	Fenland	2.53205e-05	8.98076e-08	TRUE	0.625338
rs116346582	ALLOA	MAX	Fenland	2.51181e-05	8.08459e-05	FALSE	0.681325
rs1964521	ALLOA	MAX	Fenland	2.51171e-05	8.91685e-05	FALSE	0.647489
rs3892354	ALLOA	MAX	Fenland	2.50602e-05	4.69062e-05	FALSE	0.849189
rs35628463	ALLOA	MAX	Fenland	2.47341e-05	6.48399e-06	TRUE	0.802257
rs1999659	ALLOA	MAX	Fenland	2.45529e-05	4.54025e-06	TRUE	0.770725
rs7950105	ALLOA	MAX	Fenland	2.44655e-05	4.72079e-05	FALSE	0.842585
rs6707735	ALLOA	MAX	Fenland	2.44219e-05	8.91037e-05	FALSE	0.642571
rs1394094	ALLOA	MAX	Fenland	2.43717e-05	8.91685e-05	FALSE	0.641942
rs1431402	ALLOA	MAX	Fenland	2.43357e-05	2.19571e-05	TRUE	0.979643
rs12531540	ALLOA	MAX	Fenland	2.40041e-05	0.000115487	FALSE	0.546267
rs12533596	ALLOA	MAX	Fenland	2.37154e-05	2.26734e-06	TRUE	0.741283
rs6117282	ALLOA	MAX	Fenland	2.36994e-05	2.15484e-05	TRUE	0.981381
rs7539021	ALLOA	MAX	Fenland	2.36798e-05	1.6979e-05	TRUE	0.938672
rs1152966	ALLOA	MAX	Fenland	2.326e-05	0.000242521	FALSE	0.291358
rs873786	ALLOA	MAX	Fenland	2.30242e-05	1.88759e-06	TRUE	0.723824
rs66989638	ALLOA	MAX	Fenland	2.28254e-05	2.67504e-06	TRUE	0.745778
rs77165542	ALLOA	MAX	Fenland	2.27849e-05	0.00023418	FALSE	0.277212
rs62052494	ALLOA	MAX	Fenland	2.25725e-05	0.000124598	FALSE	0.508236
rs147633738	ALLOA	MAX	Fenland	2.24388e-05	0.000563725	FALSE	0.0498136
rs113379345	ALLOA	MAX	Fenland	2.23499e-05	3.22093e-05	FALSE	0.922094
rs1426371	ALLOA	MAX	Fenland	2.21964e-05	3.53153e-06	TRUE	0.770113
rs6020424	ALLOA	MAX	Fenland	2.21694e-05	7.30454e-05	FALSE	0.692061
rs28508523	ALLOA	MAX	Fenland	2.21291e-05	5.05004e-09	TRUE	0.632604
rs11168351	ALLOA	MAX	Fenland	2.20945e-05	1.66239e-05	TRUE	0.948724
rs62190411	ALLOA	MAX	Fenland	2.19972e-05	6.43531e-05	FALSE	0.730985
rs11749927	ALLOA	MAX	Fenland	2.15964e-05	6.97587e-07	TRUE	0.69407
rs227756	ALLOA	MAX	Fenland	2.15921e-05	2.04651e-05	TRUE	0.989882
rs1114761	ALLOA	MAX	Fenland	2.15409e-05	3.82575e-05	FALSE	0.873413
rs35346340	ALLOA	MAX	Fenland	2.15053e-05	4.05945e-05	FALSE	0.857995
rs6470764	ALLOA	MAX	Fenland	2.14114e-05	0.000239061	FALSE	0.263544
rs645019	ALLOA	MAX	Fenland	2.13288e-05	0.00026267	FALSE	0.231728
rs165573	ALLOA	MAX	Fenland	2.1153e-05	1.26782e-05	TRUE	0.914655
rs11826177	ALLOA	MAX	Fenland	2.06575e-05	0.000887579	FALSE	0.00916031
rs34811474	ALLOA	MAX	Fenland	2.05869e-05	2.15438e-05	FALSE	0.991418
rs7111873	ALLOA	MAX	Fenland	2.03667e-05	3.54354e-05	FALSE	0.881893
rs60150206	ALLOA	MAX	Fenland	2.0322e-05	0.000126441	FALSE	0.486957
rs10038860	ALLOA	MAX	Fenland	2.02497e-05	2.59459e-06	TRUE	0.765611
rs271933	ALLOA	MAX	Fenland	2.02257e-05	5.36381e-05	FALSE	0.770547
rs11130207	ALLOA	MAX	Fenland	2.01356e-05	1.6825e-05	TRUE	0.968275
rs12340657	ALLOA	MAX	Fenland	2.00773e-05	0.000139352	FALSE	0.449788
rs115676443	ALLOA	MAX	Fenland	2.00741e-05	4.61207e-05	FALSE	0.811535
rs1416901	ALLOA	MAX	Fenland	2.00071e-05	0.00022646	FALSE	0.275118
rs6327	ALLOA	MAX	Fenland	1.99247e-05	2.56276e-05	FALSE	0.950743
rs72660313	ALLOA	MAX	Fenland	1.9855e-05	3.91572e-05	FALSE	0.852516
rs144934605	ALLOA	MAX	Fenland	1.98479e-05	4.05404e-06	TRUE	0.801087
rs10131337	ALLOA	MAX	Fenland	1.98475e-05	1.40437e-05	TRUE	0.941798
rs1907356	ALLOA	MAX	Fenland	1.97243e-05	2.90044e-05	FALSE	0.922373
rs76354120	ALLOA	MAX	Fenland	1.97167e-05	2.33508e-05	FALSE	0.967742
rs2080190	ALLOA	MAX	Fenland	1.96233e-05	1.2166e-05	TRUE	0.92258
rs900800	ALLOA	MAX	Fenland	1.96065e-05	0.000215416	FALSE	0.290214
rs112153300	ALLOA	MAX	Fenland	1.95512e-05	1.69046e-06	TRUE	0.747384
rs66499412	ALLOA	MAX	Fenland	1.92777e-05	1.89421e-05	TRUE	0.99684
rs62242111	ALLOA	MAX	Fenland	1.91834e-05	4.44866e-05	FALSE	0.813206
rs13428598	ALLOA	MAX	Fenland	1.89264e-05	6.48856e-06	TRUE	0.852397
rs9894577	ALLOA	MAX	Fenland	1.862e-05	9.06703e-05	FALSE	0.591056
rs75495843	ALLOA	MAX	Fenland	1.85791e-05	9.65534e-05	FALSE	0.569239
rs7601686	ALLOA	MAX	Fenland	1.85753e-05	5.93099e-05	FALSE	0.726377
rs2076545	ALLOA	MAX	Fenland	1.85211e-05	4.02248e-05	FALSE	0.833382
rs1392236	ALLOA	MAX	Fenland	1.84635e-05	8.44776e-05	FALSE	0.613536
rs7308283	ALLOA	MAX	Fenland	1.83994e-05	2.37143e-05	FALSE	0.952254
rs55937320	ALLOA	MAX	Fenland	1.83258e-05	2.13645e-05	FALSE	0.971906
rs2716214	ALLOA	MAX	Fenland	1.83049e-05	9.63472e-07	TRUE	0.733717
rs76612873	ALLOA	MAX	Fenland	1.81942e-05	0.000142402	FALSE	0.4288
rs1077565	ALLOA	MAX	Fenland	1.81536e-05	8.44369e-05	FALSE	0.611075
rs12080256	ALLOA	MAX	Fenland	1.81095e-05	8.62159e-05	FALSE	0.603753
rs16922958	ALLOA	MAX	Fenland	1.7827e-05	9.22488e-07	TRUE	0.736448
rs1132812	ALLOA	MAX	Fenland	1.7758e-05	0.000114368	FALSE	0.524769
rs73956881	ALLOA	MAX	Fenland	1.77533e-05	9.55314e-05	FALSE	0.566111
rs79061817	ALLOA	MAX	Fenland	1.76244e-05	2.62569e-05	FALSE	0.923878
rs62390669	ALLOA	MAX	Fenland	1.75248e-05	7.22424e-06	TRUE	0.877121
rs10463301	ALLOA	MAX	Fenland	1.73935e-05	0.000110275	FALSE	0.513591
rs11633450	ALLOA	MAX	Fenland	1.73786e-05	0.000121096	FALSE	0.480583
rs2596703	ALLOA	MAX	Fenland	1.73203e-05	9.64502e-05	FALSE	0.559246
rs4252548	ALLOA	MAX	Fenland	1.72892e-05	6.05603e-06	TRUE	0.860986
rs13201224	ALLOA	MAX	Fenland	1.72596e-05	1.63434e-05	TRUE	0.990798
rs1995583	ALLOA	MAX	Fenland	1.71934e-05	0.000422348	FALSE	0.107347
rs6735186	ALLOA	MAX	Fenland	1.7159e-05	0.000323498	FALSE	0.153106
rs78100512	ALLOA	MAX	Fenland	1.71501e-05	3.89382e-05	FALSE	0.828546
rs7147106	ALLOA	MAX	Fenland	1.71386e-05	0.000123429	FALSE	0.471996
rs7327487	ALLOA	MAX	Fenland	1.71303e-05	3.46838e-05	FALSE	0.856666
rs2254300	ALLOA	MAX	Fenland	1.71186e-05	0.000263558	FALSE	0.211898
rs3808937	ALLOA	MAX	Fenland	1.70205e-05	0.000354818	FALSE	0.128972
rs60822466	ALLOA	MAX	Fenland	1.70081e-05	6.84704e-05	FALSE	0.668439
rs13209685	ALLOA	MAX	Fenland	1.691e-05	0.00022915	FALSE	0.255215
rs17138669	ALLOA	MAX	Fenland	1.6808e-05	1.29495e-07	TRUE	0.699571
rs67641990	ALLOA	MAX	Fenland	1.66782e-05	0.000217129	FALSE	0.271699
rs6668846	ALLOA	MAX	Fenland	1.66264e-05	0.000764309	FALSE	0.0149899
rs72640286	ALLOA	MAX	Fenland	1.65959e-05	1.44543e-05	TRUE	0.977615
rs146011609	ALLOA	MAX	Fenland	1.65823e-05	0.00015456	FALSE	0.388308
rs2853360	ALLOA	MAX	Fenland	1.6568e-05	6.31418e-06	TRUE	0.872315
rs12713172	ALLOA	MAX	Fenland	1.65622e-05	8.49562e-06	TRUE	0.905139
rs1978198	ALLOA	MAX	Fenland	1.65279e-05	4.46202e-05	FALSE	0.787338
rs7149169	ALLOA	MAX	Fenland	1.64553e-05	5.1897e-06	TRUE	0.8544
rs3017681	ALLOA	MAX	Fenland	1.64369e-05	5.46183e-05	FALSE	0.730658
rs10842590	ALLOA	MAX	Fenland	1.64102e-05	0.000122883	FALSE	0.467918
rs6501201	ALLOA	MAX	Fenland	1.64095e-05	1.11733e-05	TRUE	0.941744
rs68033110	ALLOA	MAX	Fenland	1.63684e-05	9.21306e-05	FALSE	0.566662
rs12575544	ALLOA	MAX	Fenland	1.63212e-05	0.000501707	FALSE	0.0581291
rs66788614	ALLOA	MAX	Fenland	1.63108e-05	8.03204e-05	FALSE	0.61142
rs10180171	ALLOA	MAX	Fenland	1.60872e-05	1.65263e-05	FALSE	0.995524
rs2671272	ALLOA	MAX	Fenland	1.60037e-05	1.59606e-08	TRUE	0.689341
rs16836580	ALLOA	MAX	Fenland	1.59482e-05	5.0958e-05	FALSE	0.745544
rs41276626	ALLOA	MAX	Fenland	1.59354e-05	9.0258e-05	FALSE	0.569752
rs1642313	ALLOA	MAX	Fenland	1.59123e-05	2.9292e-07	TRUE	0.72202
rs7835483	ALLOA	MAX	Fenland	1.58902e-05	0.000213762	FALSE	0.272467
rs1653636	ALLOA	MAX	Fenland	1.57892e-05	3.69034e-05	FALSE	0.828348
rs17608747	ALLOA	MAX	Fenland	1.57832e-05	1.25435e-05	TRUE	0.964518
rs11962022	ALLOA	MAX	Fenland	1.57531e-05	1.37235e-06	TRUE	0.772839
rs73189347	ALLOA	MAX	Fenland	1.57063e-05	1.64108e-05	FALSE	0.992763
rs7930829	ALLOA	MAX	Fenland	1.56754e-05	0.000205798	FALSE	0.283804
rs2645717	ALLOA	MAX	Fenland	1.55712e-05	2.68343e-05	FALSE	0.898666
rs7599590	ALLOA	MAX	Fenland	1.54484e-05	0.000581091	FALSE	0.0373193
rs11794767	ALLOA	MAX	Fenland	1.54369e-05	9.47348e-06	TRUE	0.930021
rs1749850	ALLOA	MAX	Fenland	1.53546e-05	0.000223245	FALSE	0.255331
rs7155375	ALLOA	MAX	Fenland	1.53437e-05	2.97015e-05	FALSE	0.874327
rs10982503	ALLOA	MAX	Fenland	1.53128e-05	4.24192e-05	FALSE	0.788492
rs12517438	ALLOA	MAX	Fenland	1.52947e-05	4.28901e-06	TRUE	0.849431
rs1217099	ALLOA	MAX	Fenland	1.5265e-05	2.76642e-07	TRUE	0.727183
rs62134741	ALLOA	MAX	Fenland	1.5233e-05	6.08481e-05	FALSE	0.687551
rs34517439	ALLOA	MAX	Fenland	1.52207e-05	3.94623e-05	FALSE	0.805962
rs7760597	ALLOA	MAX	Fenland	1.51835e-05	5.19834e-05	FALSE	0.73243
rs4776880	ALLOA	PIN1	Fenland	3.43486e-05	0.000216436	FALSE	0.361041
rs6928965	ALLOA	PIN1	Fenland	3.29561e-05	2.69291e-05	TRUE	0.954626
rs9914577	ALLOA	PIN1	Fenland	3.29561e-05	0.000683997	FALSE	0.0351297
rs4545055	ALLOA	PIN1	Fenland	3.25489e-05	0.000184288	FALSE	0.416706
rs7223535	ALLOA	PIN1	Fenland	3.16984e-05	4.74345e-06	TRUE	0.721679
rs4794665	ALLOA	PIN1	Fenland	3.15644e-05	0.00022138	FALSE	0.339246
rs4846569	ALLOA	PIN1	Fenland	3.12915e-05	4.42037e-05	FALSE	0.913335
rs11726937	ALLOA	PIN1	Fenland	3.09336e-05	1.2159e-06	TRUE	0.645433
rs9462027	ALLOA	PIN1	Fenland	3.08689e-05	0.000392247	FALSE	0.141412
rs9472367	ALLOA	PIN1	Fenland	2.9104e-05	7.95818e-05	FALSE	0.71597
rs146939415	ALLOA	PIN1	Fenland	2.87417e-05	0.000212544	FALSE	0.341491
rs28452470	ALLOA	PIN1	Fenland	2.85234e-05	3.84942e-06	TRUE	0.727362
rs2281997	ALLOA	PIN1	Fenland	2.77192e-05	5.25379e-05	FALSE	0.837835
rs1961460	ALLOA	PIN1	Fenland	2.7509e-05	8.02609e-05	FALSE	0.701543
rs1966959	ALLOA	PIN1	Fenland	2.7425e-05	3.82919e-05	FALSE	0.921816
rs9533090	ALLOA	PIN1	Fenland	2.71185e-05	8.34617e-05	FALSE	0.685222
rs72799234	ALLOA	PIN1	Fenland	2.69809e-05	0.000206261	FALSE	0.344131
rs11209943	ALLOA	PIN1	Fenland	2.64859e-05	0.000364917	FALSE	0.149781
rs2951916	ALLOA	PIN1	Fenland	2.63567e-05	9.26576e-06	TRUE	0.829262
rs2032234	ALLOA	PIN1	Fenland	2.57256e-05	9.26576e-06	TRUE	0.834239
rs11742813	ALLOA	PIN1	Fenland	2.56706e-05	0.000167627	FALSE	0.4161
rs58774073	ALLOA	PIN1	Fenland	2.55713e-05	3.98937e-05	FALSE	0.896608
rs34092280	ALLOA	PIN1	Fenland	2.54031e-05	4.15119e-05	FALSE	0.884905
rs12154055	ALLOA	PIN1	Fenland	2.53205e-05	3.4018e-06	TRUE	0.742225
rs116346582	ALLOA	PIN1	Fenland	2.51181e-05	0.000126213	FALSE	0.520793
rs1964521	ALLOA	PIN1	Fenland	2.51171e-05	3.90526e-05	FALSE	0.898391
rs3892354	ALLOA	PIN1	Fenland	2.50602e-05	6.64923e-05	FALSE	0.745284
rs35628463	ALLOA	PIN1	Fenland	2.47341e-05	7.24847e-05	FALSE	0.714861
rs1999659	ALLOA	PIN1	Fenland	2.45529e-05	2.44495e-05	TRUE	0.99914
rs7950105	ALLOA	PIN1	Fenland	2.44655e-05	2.75036e-07	TRUE	0.648199
rs6707735	ALLOA	PIN1	Fenland	2.44219e-05	1.61163e-05	TRUE	0.923768
rs1394094	ALLOA	PIN1	Fenland	2.43717e-05	3.69288e-05	FALSE	0.906347
rs1431402	ALLOA	PIN1	Fenland	2.43357e-05	3.95355e-05	FALSE	0.888836
rs12531540	ALLOA	PIN1	Fenland	2.40041e-05	9.88997e-06	TRUE	0.856332
rs12533596	ALLOA	PIN1	Fenland	2.37154e-05	8.58898e-06	TRUE	0.849065
rs6117282	ALLOA	PIN1	Fenland	2.36994e-05	5.05168e-08	TRUE	0.631845
rs7539021	ALLOA	PIN1	Fenland	2.36798e-05	1.07001e-05	TRUE	0.869266
rs1152966	ALLOA	PIN1	Fenland	2.326e-05	0.000226924	FALSE	0.314813
rs873786	ALLOA	PIN1	Fenland	2.30242e-05	0	TRUE	0.620518
rs66989638	ALLOA	PIN1	Fenland	2.28254e-05	0.000130646	FALSE	0.492415
rs77165542	ALLOA	PIN1	Fenland	2.27849e-05	4.4077e-05	FALSE	0.847338
rs62052494	ALLOA	PIN1	Fenland	2.25725e-05	4.98783e-05	FALSE	0.811487
rs147633738	ALLOA	PIN1	Fenland	2.24388e-05	4.00928e-05	FALSE	0.869278
rs113379345	ALLOA	PIN1	Fenland	2.23499e-05	8.64674e-05	FALSE	0.637141
rs1426371	ALLOA	PIN1	Fenland	2.21964e-05	0.000153209	FALSE	0.428876
rs6020424	ALLOA	PIN1	Fenland	2.21694e-05	3.8484e-05	FALSE	0.877393
rs28508523	ALLOA	PIN1	Fenland	2.21291e-05	1.99063e-08	TRUE	0.637756
rs11168351	ALLOA	PIN1	Fenland	2.20945e-05	5.05165e-06	TRUE	0.800189
rs62190411	ALLOA	PIN1	Fenland	2.19972e-05	1.5754e-06	TRUE	0.723012
rs11749927	ALLOA	PIN1	Fenland	2.15964e-05	2.53995e-05	FALSE	0.967686
rs227756	ALLOA	PIN1	Fenland	2.15921e-05	6.6705e-07	TRUE	0.692697
rs1114761	ALLOA	PIN1	Fenland	2.15409e-05	5.79116e-09	TRUE	0.637605
rs35346340	ALLOA	PIN1	Fenland	2.15053e-05	4.12094e-05	FALSE	0.854102
rs6470764	ALLOA	PIN1	Fenland	2.14114e-05	0.000480026	FALSE	0.0744873
rs645019	ALLOA	PIN1	Fenland	2.13288e-05	3.64865e-07	TRUE	0.678719
rs165573	ALLOA	PIN1	Fenland	2.1153e-05	3.91988e-05	FALSE	0.863861
rs11826177	ALLOA	PIN1	Fenland	2.06575e-05	0.000262522	FALSE	0.228974
rs34811474	ALLOA	PIN1	Fenland	2.05869e-05	8.4431e-06	TRUE	0.866304
rs7111873	ALLOA	PIN1	Fenland	2.03667e-05	1.57067e-05	TRUE	0.954761
rs60150206	ALLOA	PIN1	Fenland	2.0322e-05	3.04988e-05	FALSE	0.916621
rs10038860	ALLOA	PIN1	Fenland	2.02497e-05	2.13197e-06	TRUE	0.753775
rs271933	ALLOA	PIN1	Fenland	2.02257e-05	5.50098e-05	FALSE	0.763215
rs11130207	ALLOA	PIN1	Fenland	2.01356e-05	2.52793e-07	TRUE	0.680972
rs12340657	ALLOA	PIN1	Fenland	2.00773e-05	4.82511e-05	FALSE	0.799177
rs115676443	ALLOA	PIN1	Fenland	2.00741e-05	0.000204554	FALSE	0.310798
rs1416901	ALLOA	PIN1	Fenland	2.00071e-05	1.53975e-05	TRUE	0.954827
rs6327	ALLOA	PIN1	Fenland	1.99247e-05	0.000177323	FALSE	0.36097
rs72660313	ALLOA	PIN1	Fenland	1.9855e-05	3.9512e-06	TRUE	0.798975
rs144934605	ALLOA	PIN1	Fenland	1.98479e-05	3.39553e-05	FALSE	0.887416
rs10131337	ALLOA	PIN1	Fenland	1.98475e-05	1.66984e-05	TRUE	0.969653
rs1907356	ALLOA	PIN1	Fenland	1.97243e-05	1.26782e-05	TRUE	0.927602
rs76354120	ALLOA	PIN1	Fenland	1.97167e-05	1.1122e-05	TRUE	0.909191
rs2080190	ALLOA	PIN1	Fenland	1.96233e-05	2.62222e-05	FALSE	0.943163
rs900800	ALLOA	PIN1	Fenland	1.96065e-05	8.92621e-05	FALSE	0.604457
rs112153300	ALLOA	PIN1	Fenland	1.95512e-05	0.000131514	FALSE	0.467157
rs66499412	ALLOA	PIN1	Fenland	1.92777e-05	1.59606e-08	TRUE	0.65993
rs62242111	ALLOA	PIN1	Fenland	1.91834e-05	1.02774e-06	TRUE	0.728343
rs13428598	ALLOA	PIN1	Fenland	1.89264e-05	7.45023e-05	FALSE	0.658669
rs9894577	ALLOA	PIN1	Fenland	1.862e-05	0.000487314	FALSE	0.0668141
rs75495843	ALLOA	PIN1	Fenland	1.85791e-05	0.000201693	FALSE	0.307377
rs7601686	ALLOA	PIN1	Fenland	1.85753e-05	4.78004e-05	FALSE	0.788171
rs2076545	ALLOA	PIN1	Fenland	1.85211e-05	3.45434e-06	TRUE	0.800817
rs1392236	ALLOA	PIN1	Fenland	1.84635e-05	9.86571e-05	FALSE	0.560873
rs7308283	ALLOA	PIN1	Fenland	1.83994e-05	2.17715e-06	TRUE	0.771544
rs55937320	ALLOA	PIN1	Fenland	1.83258e-05	8.22895e-05	FALSE	0.621077
rs2716214	ALLOA	PIN1	Fenland	1.83049e-05	1.8186e-06	TRUE	0.76241
rs76612873	ALLOA	PIN1	Fenland	1.81942e-05	0.000255657	FALSE	0.226338
rs1077565	ALLOA	PIN1	Fenland	1.81536e-05	4.36664e-06	TRUE	0.822741
rs12080256	ALLOA	PIN1	Fenland	1.81095e-05	3.11959e-05	FALSE	0.890859
rs16922958	ALLOA	PIN1	Fenland	1.7827e-05	1.39532e-05	TRUE	0.959938
rs1132812	ALLOA	PIN1	Fenland	1.7758e-05	9.52842e-06	TRUE	0.911913
rs73956881	ALLOA	PIN1	Fenland	1.77533e-05	5.50597e-05	FALSE	0.740722
rs79061817	ALLOA	PIN1	Fenland	1.76244e-05	0.000117154	FALSE	0.494165
rs62390669	ALLOA	PIN1	Fenland	1.75248e-05	8.97281e-06	TRUE	0.902208
rs10463301	ALLOA	PIN1	Fenland	1.73935e-05	1.7602e-05	FALSE	0.997948
rs11633450	ALLOA	PIN1	Fenland	1.73786e-05	3.82919e-05	FALSE	0.834946
rs2596703	ALLOA	PIN1	Fenland	1.73203e-05	9.14099e-05	FALSE	0.577441
rs4252548	ALLOA	PIN1	Fenland	1.72892e-05	7.78613e-05	FALSE	0.630187
rs13201224	ALLOA	PIN1	Fenland	1.72596e-05	3.31227e-06	TRUE	0.809644
rs1995583	ALLOA	PIN1	Fenland	1.71934e-05	0.000224422	FALSE	0.287609
rs6735186	ALLOA	PIN1	Fenland	1.7159e-05	1.11383e-05	TRUE	0.933807
rs78100512	ALLOA	PIN1	Fenland	1.71501e-05	7.80464e-06	TRUE	0.88941
rs7147106	ALLOA	PIN1	Fenland	1.71386e-05	0.000268383	FALSE	0.206452
rs7327487	ALLOA	PIN1	Fenland	1.71303e-05	6.7917e-07	TRUE	0.732327
rs2254300	ALLOA	PIN1	Fenland	1.71186e-05	0.000292492	FALSE	0.180915
rs3808937	ALLOA	PIN1	Fenland	1.70205e-05	0.000116893	FALSE	0.490232
rs60822466	ALLOA	PIN1	Fenland	1.70081e-05	0.000100767	FALSE	0.541676
rs13209685	ALLOA	PIN1	Fenland	1.691e-05	0.000525952	FALSE	0.0520785
rs17138669	ALLOA	PIN1	Fenland	1.6808e-05	1.02693e-05	TRUE	0.926405
rs67641990	ALLOA	PIN1	Fenland	1.66782e-05	2.70814e-05	FALSE	0.907988
rs6668846	ALLOA	PIN1	Fenland	1.66264e-05	0.00041884	FALSE	0.0907849
rs72640286	ALLOA	PIN1	Fenland	1.65959e-05	1.3199e-05	TRUE	0.963724
rs146011609	ALLOA	PIN1	Fenland	1.65823e-05	1.42952e-06	TRUE	0.76661
rs2853360	ALLOA	PIN1	Fenland	1.6568e-05	0.000149998	FALSE	0.398785
rs12713172	ALLOA	PIN1	Fenland	1.65622e-05	7.92803e-06	TRUE	0.897047
rs1978198	ALLOA	PIN1	Fenland	1.65279e-05	9.47651e-05	FALSE	0.558542
rs7149169	ALLOA	PIN1	Fenland	1.64553e-05	5.08135e-05	FALSE	0.751263
rs3017681	ALLOA	PIN1	Fenland	1.64369e-05	6.22052e-06	TRUE	0.872106
rs10842590	ALLOA	PIN1	Fenland	1.64102e-05	1.99063e-08	TRUE	0.686627
rs6501201	ALLOA	PIN1	Fenland	1.64095e-05	3.19849e-05	FALSE	0.868488
rs68033110	ALLOA	PIN1	Fenland	1.63684e-05	6.73163e-08	TRUE	0.696025
rs12575544	ALLOA	PIN1	Fenland	1.63212e-05	0.000607611	FALSE	0.0334106
rs66788614	ALLOA	PIN1	Fenland	1.63108e-05	5.25379e-05	FALSE	0.740498
rs10180171	ALLOA	PIN1	Fenland	1.60872e-05	6.69453e-06	TRUE	0.883223
rs2671272	ALLOA	PIN1	Fenland	1.60037e-05	7.29657e-05	FALSE	0.639332
rs16836580	ALLOA	PIN1	Fenland	1.59482e-05	4.05817e-05	FALSE	0.806255
rs41276626	ALLOA	PIN1	Fenland	1.59354e-05	4.33878e-05	FALSE	0.788874
rs1642313	ALLOA	PIN1	Fenland	1.59123e-05	1.29964e-05	TRUE	0.968395
rs7835483	ALLOA	PIN1	Fenland	1.58902e-05	0.000127679	FALSE	0.450456
rs1653636	ALLOA	PIN1	Fenland	1.57892e-05	3.00678e-05	FALSE	0.876195
rs17608747	ALLOA	PIN1	Fenland	1.57832e-05	3.87578e-05	FALSE	0.816184
rs11962022	ALLOA	PIN1	Fenland	1.57531e-05	1.1881e-06	TRUE	0.766413
rs73189347	ALLOA	PIN1	Fenland	1.57063e-05	1.17733e-05	TRUE	0.956231
rs7930829	ALLOA	PIN1	Fenland	1.56754e-05	0.000161291	FALSE	0.367067
rs2645717	ALLOA	PIN1	Fenland	1.55712e-05	7.65822e-05	FALSE	0.620015
rs7599590	ALLOA	PIN1	Fenland	1.54484e-05	3.82575e-05	FALSE	0.81602
rs11794767	ALLOA	PIN1	Fenland	1.54369e-05	2.9927e-07	TRUE	0.727118
rs1749850	ALLOA	PIN1	Fenland	1.53546e-05	0.000102147	FALSE	0.523105
rs7155375	ALLOA	PIN1	Fenland	1.53437e-05	0.000123353	FALSE	0.458166
rs10982503	ALLOA	PIN1	Fenland	1.53128e-05	1.95195e-05	FALSE	0.958448
rs12517438	ALLOA	PIN1	Fenland	1.52947e-05	8.80827e-06	TRUE	0.922488
rs1217099	ALLOA	PIN1	Fenland	1.5265e-05	5.5416e-05	FALSE	0.71512
rs62134741	ALLOA	PIN1	Fenland	1.5233e-05	8.18553e-05	FALSE	0.595525
rs34517439	ALLOA	PIN1	Fenland	1.52207e-05	8.26374e-07	TRUE	0.757503
rs7760597	ALLOA	PIN1	Fenland	1.51835e-05	4.08607e-05	FALSE	0.79678
rs4776880	ALLOA	POR	Fenland	3.43486e-05	8.18553e-05	FALSE	0.742286
rs6928965	ALLOA	POR	Fenland	3.29561e-05	0.000115518	FALSE	0.605368
rs9914577	ALLOA	POR	Fenland	3.29561e-05	0.00021864	FALSE	0.350573
rs4545055	ALLOA	POR	Fenland	3.25489e-05	0.000188587	FALSE	0.407448
rs7223535	ALLOA	POR	Fenland	3.16984e-05	0.000221472	FALSE	0.339708
rs4794665	ALLOA	POR	Fenland	3.15644e-05	4.75239e-08	TRUE	0.577376
rs4846569	ALLOA	POR	Fenland	3.12915e-05	0.000106353	FALSE	0.626299
rs11726937	ALLOA	POR	Fenland	3.09336e-05	9.35403e-08	TRUE	0.587587
rs9462027	ALLOA	POR	Fenland	3.08689e-05	0.000455771	FALSE	0.103124
rs9472367	ALLOA	POR	Fenland	2.9104e-05	2.89045e-05	TRUE	0.998475
rs146939415	ALLOA	POR	Fenland	2.87417e-05	0.000180792	FALSE	0.404115
rs28452470	ALLOA	POR	Fenland	2.85234e-05	2.97848e-06	TRUE	0.709145
rs2281997	ALLOA	POR	Fenland	2.77192e-05	8.57766e-05	FALSE	0.680036
rs1961460	ALLOA	POR	Fenland	2.7509e-05	2.15021e-06	TRUE	0.696618
rs1966959	ALLOA	POR	Fenland	2.7425e-05	1.72901e-08	TRUE	0.598333
rs9533090	ALLOA	POR	Fenland	2.71185e-05	0.000354375	FALSE	0.159929
rs72799234	ALLOA	POR	Fenland	2.69809e-05	2.11324e-05	TRUE	0.950854
rs11209943	ALLOA	POR	Fenland	2.64859e-05	0.000258636	FALSE	0.259097
rs2951916	ALLOA	POR	Fenland	2.63567e-05	1.02228e-05	TRUE	0.841617
rs2032234	ALLOA	POR	Fenland	2.57256e-05	5.20191e-07	TRUE	0.653477
rs11742813	ALLOA	POR	Fenland	2.56706e-05	7.67145e-06	TRUE	0.812653
rs58774073	ALLOA	POR	Fenland	2.55713e-05	3.49764e-05	FALSE	0.929511
rs34092280	ALLOA	POR	Fenland	2.54031e-05	0.00020241	FALSE	0.34311
rs12154055	ALLOA	POR	Fenland	2.53205e-05	0.000101694	FALSE	0.602119
rs116346582	ALLOA	POR	Fenland	2.51181e-05	8.37149e-05	FALSE	0.669397
rs1964521	ALLOA	POR	Fenland	2.51171e-05	0.000258652	FALSE	0.253253
rs3892354	ALLOA	POR	Fenland	2.50602e-05	1.33303e-05	TRUE	0.888809
rs35628463	ALLOA	POR	Fenland	2.47341e-05	0.000109799	FALSE	0.56998
rs1999659	ALLOA	POR	Fenland	2.45529e-05	0.000439287	FALSE	0.0986007
rs7950105	ALLOA	POR	Fenland	2.44655e-05	4.54504e-08	TRUE	0.62528
rs6707735	ALLOA	POR	Fenland	2.44219e-05	1.00775e-05	TRUE	0.855297
rs1394094	ALLOA	POR	Fenland	2.43717e-05	2.82544e-05	FALSE	0.968828
rs1431402	ALLOA	POR	Fenland	2.43357e-05	0.000216532	FALSE	0.312763
rs12531540	ALLOA	POR	Fenland	2.40041e-05	5.93274e-05	FALSE	0.772398
rs12533596	ALLOA	POR	Fenland	2.37154e-05	1.00917e-06	TRUE	0.704434
rs6117282	ALLOA	POR	Fenland	2.36994e-05	1.81798e-05	TRUE	0.95027
rs7539021	ALLOA	POR	Fenland	2.36798e-05	0.000167836	FALSE	0.403875
rs1152966	ALLOA	POR	Fenland	2.326e-05	0.000504055	FALSE	0.0835569
rs873786	ALLOA	POR	Fenland	2.30242e-05	1.9654e-05	TRUE	0.969951
rs66989638	ALLOA	POR	Fenland	2.28254e-05	5.52695e-07	TRUE	0.677217
rs77165542	ALLOA	POR	Fenland	2.27849e-05	8.53005e-06	TRUE	0.848389
rs62052494	ALLOA	POR	Fenland	2.25725e-05	1.34565e-05	TRUE	0.911043
rs147633738	ALLOA	POR	Fenland	2.24388e-05	6.15211e-05	FALSE	0.748543
rs113379345	ALLOA	POR	Fenland	2.23499e-05	3.04988e-05	FALSE	0.934619
rs1426371	ALLOA	POR	Fenland	2.21964e-05	6.86198e-05	FALSE	0.712403
rs6020424	ALLOA	POR	Fenland	2.21694e-05	0.000182372	FALSE	0.364041
rs28508523	ALLOA	POR	Fenland	2.21291e-05	2.43271e-05	FALSE	0.981223
rs11168351	ALLOA	POR	Fenland	2.20945e-05	6.22177e-05	FALSE	0.742235
rs62190411	ALLOA	POR	Fenland	2.19972e-05	7.59625e-05	FALSE	0.677857
rs11749927	ALLOA	POR	Fenland	2.15964e-05	0.000115168	FALSE	0.530098
rs227756	ALLOA	POR	Fenland	2.15921e-05	0.00031157	FALSE	0.179579
rs1114761	ALLOA	POR	Fenland	2.15409e-05	0.00046484	FALSE	0.0807932
rs35346340	ALLOA	POR	Fenland	2.15053e-05	9.21043e-05	FALSE	0.608798
rs6470764	ALLOA	POR	Fenland	2.14114e-05	0.000151279	FALSE	0.428525
rs645019	ALLOA	POR	Fenland	2.13288e-05	3.28008e-07	TRUE	0.676354
rs165573	ALLOA	POR	Fenland	2.1153e-05	6.47914e-06	TRUE	0.832166
rs11826177	ALLOA	POR	Fenland	2.06575e-05	9.60841e-05	FALSE	0.587483
rs34811474	ALLOA	POR	Fenland	2.05869e-05	2.8191e-05	FALSE	0.936488
rs7111873	ALLOA	POR	Fenland	2.03667e-05	1.03783e-05	TRUE	0.893992
rs60150206	ALLOA	POR	Fenland	2.0322e-05	4.45289e-08	TRUE	0.65749
rs10038860	ALLOA	POR	Fenland	2.02497e-05	2.36696e-05	FALSE	0.969942
rs271933	ALLOA	POR	Fenland	2.02257e-05	1.87909e-05	TRUE	0.986625
rs11130207	ALLOA	POR	Fenland	2.01356e-05	1.65365e-05	TRUE	0.96537
rs12340657	ALLOA	POR	Fenland	2.00773e-05	0.000205995	FALSE	0.308343
rs115676443	ALLOA	POR	Fenland	2.00741e-05	2.15516e-06	TRUE	0.755929
rs1416901	ALLOA	POR	Fenland	2.00071e-05	2.13923e-05	FALSE	0.987466
rs6327	ALLOA	POR	Fenland	1.99247e-05	5.09814e-05	FALSE	0.782416
rs72660313	ALLOA	POR	Fenland	1.9855e-05	3.78654e-08	TRUE	0.660154
rs144934605	ALLOA	POR	Fenland	1.98479e-05	1.15959e-08	TRUE	0.65373
rs10131337	ALLOA	POR	Fenland	1.98475e-05	0.000125505	FALSE	0.486231
rs1907356	ALLOA	POR	Fenland	1.97243e-05	0.000179326	FALSE	0.355705
rs76354120	ALLOA	POR	Fenland	1.97167e-05	8.9025e-06	TRUE	0.880525
rs2080190	ALLOA	POR	Fenland	1.96233e-05	0.000315457	FALSE	0.168895
rs900800	ALLOA	POR	Fenland	1.96065e-05	4.18047e-05	FALSE	0.833459
rs112153300	ALLOA	POR	Fenland	1.95512e-05	6.52975e-05	FALSE	0.705753
rs66499412	ALLOA	POR	Fenland	1.92777e-05	0.000110344	FALSE	0.528114
rs62242111	ALLOA	POR	Fenland	1.91834e-05	0.000281125	FALSE	0.201148
rs13428598	ALLOA	POR	Fenland	1.89264e-05	0.000617736	FALSE	0.0343285
rs9894577	ALLOA	POR	Fenland	1.862e-05	4.80488e-05	FALSE	0.787158
rs75495843	ALLOA	POR	Fenland	1.85791e-05	7.74512e-06	TRUE	0.874773
rs7601686	ALLOA	POR	Fenland	1.85753e-05	0.000320966	FALSE	0.160296
rs2076545	ALLOA	POR	Fenland	1.85211e-05	0.000288962	FALSE	0.190158
rs1392236	ALLOA	POR	Fenland	1.84635e-05	3.63855e-08	TRUE	0.67179
rs7308283	ALLOA	POR	Fenland	1.83994e-05	2.54254e-05	FALSE	0.938075
rs55937320	ALLOA	POR	Fenland	1.83258e-05	1.17482e-05	TRUE	0.929838
rs2716214	ALLOA	POR	Fenland	1.83049e-05	0.000229063	FALSE	0.262577
rs76612873	ALLOA	POR	Fenland	1.81942e-05	0.000103604	FALSE	0.541747
rs1077565	ALLOA	POR	Fenland	1.81536e-05	5.09338e-05	FALSE	0.766638
rs12080256	ALLOA	POR	Fenland	1.81095e-05	6.12518e-05	FALSE	0.712526
rs16922958	ALLOA	POR	Fenland	1.7827e-05	2.97062e-05	FALSE	0.899157
rs1132812	ALLOA	POR	Fenland	1.7758e-05	2.04931e-06	TRUE	0.784795
rs73956881	ALLOA	POR	Fenland	1.77533e-05	4.22839e-06	TRUE	0.823858
rs79061817	ALLOA	POR	Fenland	1.76244e-05	0.000147766	FALSE	0.411549
rs62390669	ALLOA	POR	Fenland	1.75248e-05	0.000424918	FALSE	0.0900128
rs10463301	ALLOA	POR	Fenland	1.73935e-05	4.09053e-07	TRUE	0.715602
rs11633450	ALLOA	POR	Fenland	1.73786e-05	4.77192e-06	TRUE	0.837768
rs2596703	ALLOA	POR	Fenland	1.73203e-05	3.019e-05	FALSE	0.890617
rs4252548	ALLOA	POR	Fenland	1.72892e-05	4.18467e-06	TRUE	0.827455
rs13201224	ALLOA	POR	Fenland	1.72596e-05	4.25386e-07	TRUE	0.717817
rs1995583	ALLOA	POR	Fenland	1.71934e-05	1.15274e-06	TRUE	0.762979
rs6735186	ALLOA	POR	Fenland	1.7159e-05	4.46982e-05	FALSE	0.792983
rs78100512	ALLOA	POR	Fenland	1.71501e-05	2.80644e-05	FALSE	0.905024
rs7147106	ALLOA	POR	Fenland	1.71386e-05	0.000325361	FALSE	0.151505
rs7327487	ALLOA	POR	Fenland	1.71303e-05	1.69881e-05	TRUE	0.998583
rs2254300	ALLOA	POR	Fenland	1.71186e-05	0.000399173	FALSE	0.102071
rs3808937	ALLOA	POR	Fenland	1.70205e-05	4.70914e-05	FALSE	0.777641
rs60822466	ALLOA	POR	Fenland	1.70081e-05	1.39532e-05	TRUE	0.968008
rs13209685	ALLOA	POR	Fenland	1.691e-05	5.72054e-05	FALSE	0.721746
rs17138669	ALLOA	POR	Fenland	1.6808e-05	5.53771e-05	FALSE	0.730219
rs67641990	ALLOA	POR	Fenland	1.66782e-05	0.000810563	FALSE	0.0118331
rs6668846	ALLOA	POR	Fenland	1.66264e-05	0.000302542	FALSE	0.169381
rs72640286	ALLOA	POR	Fenland	1.65959e-05	0.000154738	FALSE	0.387998
rs146011609	ALLOA	POR	Fenland	1.65823e-05	0.000658908	FALSE	0.0258107
rs2853360	ALLOA	POR	Fenland	1.6568e-05	3.18677e-05	FALSE	0.870916
rs12713172	ALLOA	POR	Fenland	1.65622e-05	6.3723e-06	TRUE	0.873311
rs1978198	ALLOA	POR	Fenland	1.65279e-05	8.95725e-05	FALSE	0.577461
rs7149169	ALLOA	POR	Fenland	1.64553e-05	3.29849e-06	TRUE	0.817183
rs3017681	ALLOA	POR	Fenland	1.64369e-05	0.000173232	FALSE	0.347307
rs10842590	ALLOA	POR	Fenland	1.64102e-05	1.3626e-05	TRUE	0.9704
rs6501201	ALLOA	POR	Fenland	1.64095e-05	5.10684e-05	FALSE	0.749423
rs68033110	ALLOA	POR	Fenland	1.63684e-05	0.000104411	FALSE	0.524176
rs12575544	ALLOA	POR	Fenland	1.63212e-05	0.000165016	FALSE	0.363509
rs66788614	ALLOA	POR	Fenland	1.63108e-05	1.09825e-06	TRUE	0.757631
rs10180171	ALLOA	POR	Fenland	1.60872e-05	0.000126578	FALSE	0.455018
rs2671272	ALLOA	POR	Fenland	1.60037e-05	0.000625678	FALSE	0.0301018
rs16836580	ALLOA	POR	Fenland	1.59482e-05	2.62227e-06	TRUE	0.806473
rs41276626	ALLOA	POR	Fenland	1.59354e-05	8.58624e-06	TRUE	0.912766
rs1642313	ALLOA	POR	Fenland	1.59123e-05	2.89148e-05	FALSE	0.886096
rs7835483	ALLOA	POR	Fenland	1.58902e-05	3.34785e-06	TRUE	0.823907
rs1653636	ALLOA	POR	Fenland	1.57892e-05	4.12337e-05	FALSE	0.800594
rs17608747	ALLOA	POR	Fenland	1.57832e-05	9.55813e-05	FALSE	0.54925
rs11962022	ALLOA	POR	Fenland	1.57531e-05	0.000211113	FALSE	0.275802
rs73189347	ALLOA	POR	Fenland	1.57063e-05	3.89863e-05	FALSE	0.81394
rs7930829	ALLOA	POR	Fenland	1.56754e-05	2.56107e-05	FALSE	0.909509
rs2645717	ALLOA	POR	Fenland	1.55712e-05	3.93717e-05	FALSE	0.810109
rs7599590	ALLOA	POR	Fenland	1.54484e-05	9.32925e-06	TRUE	0.927972
rs11794767	ALLOA	POR	Fenland	1.54369e-05	1.9857e-05	FALSE	0.956622
rs1749850	ALLOA	POR	Fenland	1.53546e-05	5.51064e-05	FALSE	0.717607
rs7155375	ALLOA	POR	Fenland	1.53437e-05	2.66819e-06	TRUE	0.813714
rs10982503	ALLOA	POR	Fenland	1.53128e-05	9.95901e-06	TRUE	0.93771
rs12517438	ALLOA	POR	Fenland	1.52947e-05	2.54894e-07	TRUE	0.725256
rs1217099	ALLOA	POR	Fenland	1.5265e-05	4.07174e-05	FALSE	0.798506
rs62134741	ALLOA	POR	Fenland	1.5233e-05	3.95846e-05	FALSE	0.80531
rs34517439	ALLOA	POR	Fenland	1.52207e-05	8.07066e-05	FALSE	0.599976
rs7760597	ALLOA	POR	Fenland	1.51835e-05	0.000107855	FALSE	0.503132
rs4776880	ALLOA	NECTIN2	Fenland	3.43486e-05	6.5771e-05	FALSE	0.816469
rs6928965	ALLOA	NECTIN2	Fenland	3.29561e-05	0.000240164	FALSE	0.314015
rs9914577	ALLOA	NECTIN2	Fenland	3.29561e-05	3.04988e-05	TRUE	0.98204
rs4545055	ALLOA	NECTIN2	Fenland	3.25489e-05	0.000365232	FALSE	0.16651
rs7223535	ALLOA	NECTIN2	Fenland	3.16984e-05	2.39694e-05	TRUE	0.939604
rs4794665	ALLOA	NECTIN2	Fenland	3.15644e-05	8.65576e-05	FALSE	0.703725
rs4846569	ALLOA	NECTIN2	Fenland	3.12915e-05	9.04921e-06	TRUE	0.789618
rs11726937	ALLOA	NECTIN2	Fenland	3.09336e-05	4.90939e-05	FALSE	0.881478
rs9462027	ALLOA	NECTIN2	Fenland	3.08689e-05	0.000296343	FALSE	0.228917
rs9472367	ALLOA	NECTIN2	Fenland	2.9104e-05	0.000139512	FALSE	0.507873
rs146939415	ALLOA	NECTIN2	Fenland	2.87417e-05	0.000114491	FALSE	0.581684
rs28452470	ALLOA	NECTIN2	Fenland	2.85234e-05	0.000111278	FALSE	0.590971
rs2281997	ALLOA	NECTIN2	Fenland	2.77192e-05	5.49641e-05	FALSE	0.824517
rs1961460	ALLOA	NECTIN2	Fenland	2.7509e-05	1.08062e-05	TRUE	0.839917
rs1966959	ALLOA	NECTIN2	Fenland	2.7425e-05	2.36653e-05	TRUE	0.969365
rs9533090	ALLOA	NECTIN2	Fenland	2.71185e-05	5.27938e-05	FALSE	0.831794
rs72799234	ALLOA	NECTIN2	Fenland	2.69809e-05	1.27183e-05	TRUE	0.866591
rs11209943	ALLOA	NECTIN2	Fenland	2.64859e-05	7.31344e-05	FALSE	0.725287
rs2951916	ALLOA	NECTIN2	Fenland	2.63567e-05	3.27998e-05	FALSE	0.951189
rs2032234	ALLOA	NECTIN2	Fenland	2.57256e-05	0.000206019	FALSE	0.338173
rs11742813	ALLOA	NECTIN2	Fenland	2.56706e-05	7.02831e-05	FALSE	0.732151
rs58774073	ALLOA	NECTIN2	Fenland	2.55713e-05	0.00018036	FALSE	0.387567
rs34092280	ALLOA	NECTIN2	Fenland	2.54031e-05	2.5172e-07	TRUE	0.639572
rs12154055	ALLOA	NECTIN2	Fenland	2.53205e-05	2.52099e-06	TRUE	0.722298
rs116346582	ALLOA	NECTIN2	Fenland	2.51181e-05	0.000122699	FALSE	0.531402
rs1964521	ALLOA	NECTIN2	Fenland	2.51171e-05	8.19339e-05	FALSE	0.676761
rs3892354	ALLOA	NECTIN2	Fenland	2.50602e-05	7.16628e-07	TRUE	0.667781
rs35628463	ALLOA	NECTIN2	Fenland	2.47341e-05	0.000135734	FALSE	0.490808
rs1999659	ALLOA	NECTIN2	Fenland	2.45529e-05	2.00893e-05	TRUE	0.961075
rs7950105	ALLOA	NECTIN2	Fenland	2.44655e-05	2.47241e-05	FALSE	0.997854
rs6707735	ALLOA	NECTIN2	Fenland	2.44219e-05	0.000292473	FALSE	0.209521
rs1394094	ALLOA	NECTIN2	Fenland	2.43717e-05	1.50501e-05	TRUE	0.913123
rs1431402	ALLOA	NECTIN2	Fenland	2.43357e-05	9.131e-05	FALSE	0.633367
rs12531540	ALLOA	NECTIN2	Fenland	2.40041e-05	6.27825e-06	TRUE	0.804908
rs12533596	ALLOA	NECTIN2	Fenland	2.37154e-05	0.00023956	FALSE	0.297794
rs6117282	ALLOA	NECTIN2	Fenland	2.36994e-05	0.000208094	FALSE	0.324009
rs7539021	ALLOA	NECTIN2	Fenland	2.36798e-05	1.85831e-05	TRUE	0.954301
rs1152966	ALLOA	NECTIN2	Fenland	2.326e-05	0.000145452	FALSE	0.477493
rs873786	ALLOA	NECTIN2	Fenland	2.30242e-05	3.08778e-06	TRUE	0.753673
rs66989638	ALLOA	NECTIN2	Fenland	2.28254e-05	1.69936e-05	TRUE	0.946093
rs77165542	ALLOA	NECTIN2	Fenland	2.27849e-05	3.6289e-07	TRUE	0.666921
rs62052494	ALLOA	NECTIN2	Fenland	2.25725e-05	0.000257902	FALSE	0.243222
rs147633738	ALLOA	NECTIN2	Fenland	2.24388e-05	2.82544e-05	FALSE	0.952398
rs113379345	ALLOA	NECTIN2	Fenland	2.23499e-05	8.20451e-05	FALSE	0.654991
rs1426371	ALLOA	NECTIN2	Fenland	2.21964e-05	0.000150449	FALSE	0.435651
rs6020424	ALLOA	NECTIN2	Fenland	2.21694e-05	0.000468664	FALSE	0.0804119
rs28508523	ALLOA	NECTIN2	Fenland	2.21291e-05	0.000129352	FALSE	0.491329
rs11168351	ALLOA	NECTIN2	Fenland	2.20945e-05	5.40717e-05	FALSE	0.784282
rs62190411	ALLOA	NECTIN2	Fenland	2.19972e-05	0.000194301	FALSE	0.339859
rs11749927	ALLOA	NECTIN2	Fenland	2.15964e-05	0.000222294	FALSE	0.289591
rs227756	ALLOA	NECTIN2	Fenland	2.15921e-05	4.98092e-05	FALSE	0.80354
rs1114761	ALLOA	NECTIN2	Fenland	2.15409e-05	1.03783e-05	TRUE	0.883534
rs35346340	ALLOA	NECTIN2	Fenland	2.15053e-05	1.42367e-05	TRUE	0.928943
rs6470764	ALLOA	NECTIN2	Fenland	2.14114e-05	0.00013236	FALSE	0.47789
rs645019	ALLOA	NECTIN2	Fenland	2.13288e-05	7.56933e-06	TRUE	0.84723
rs165573	ALLOA	NECTIN2	Fenland	2.1153e-05	0.00012186	FALSE	0.506354
rs11826177	ALLOA	NECTIN2	Fenland	2.06575e-05	1.04226e-06	TRUE	0.716129
rs34811474	ALLOA	NECTIN2	Fenland	2.05869e-05	0.000236518	FALSE	0.263215
rs7111873	ALLOA	NECTIN2	Fenland	2.03667e-05	3.56091e-05	FALSE	0.880707
rs60150206	ALLOA	NECTIN2	Fenland	2.0322e-05	0.000192399	FALSE	0.333955
rs10038860	ALLOA	NECTIN2	Fenland	2.02497e-05	3.78654e-08	TRUE	0.656863
rs271933	ALLOA	NECTIN2	Fenland	2.02257e-05	8.03525e-05	FALSE	0.644864
rs11130207	ALLOA	NECTIN2	Fenland	2.01356e-05	0.000510627	FALSE	0.0616184
rs12340657	ALLOA	NECTIN2	Fenland	2.00773e-05	0.000127757	FALSE	0.481441
rs115676443	ALLOA	NECTIN2	Fenland	2.00741e-05	1.45946e-06	TRUE	0.735623
rs1416901	ALLOA	NECTIN2	Fenland	2.00071e-05	2.24203e-06	TRUE	0.758816
rs6327	ALLOA	NECTIN2	Fenland	1.99247e-05	0.000147646	FALSE	0.427626
rs72660313	ALLOA	NECTIN2	Fenland	1.9855e-05	0.000115608	FALSE	0.515881
rs144934605	ALLOA	NECTIN2	Fenland	1.98479e-05	2.20855e-05	FALSE	0.979879
rs10131337	ALLOA	NECTIN2	Fenland	1.98475e-05	1.56098e-05	TRUE	0.958514
rs1907356	ALLOA	NECTIN2	Fenland	1.97243e-05	2.26977e-05	FALSE	0.973412
rs76354120	ALLOA	NECTIN2	Fenland	1.97167e-05	1.16838e-06	TRUE	0.72886
rs2080190	ALLOA	NECTIN2	Fenland	1.96233e-05	7.61262e-07	TRUE	0.713574
rs900800	ALLOA	NECTIN2	Fenland	1.96065e-05	3.81247e-05	FALSE	0.856975
rs112153300	ALLOA	NECTIN2	Fenland	1.95512e-05	2.59379e-05	FALSE	0.944779
rs66499412	ALLOA	NECTIN2	Fenland	1.92777e-05	5.1469e-05	FALSE	0.773938
rs62242111	ALLOA	NECTIN2	Fenland	1.91834e-05	3.52558e-05	FALSE	0.872297
rs13428598	ALLOA	NECTIN2	Fenland	1.89264e-05	0.000126601	FALSE	0.476375
rs9894577	ALLOA	NECTIN2	Fenland	1.862e-05	8.75305e-06	TRUE	0.88868
rs75495843	ALLOA	NECTIN2	Fenland	1.85791e-05	1.25642e-06	TRUE	0.742078
rs7601686	ALLOA	NECTIN2	Fenland	1.85753e-05	5.84963e-07	TRUE	0.714516
rs2076545	ALLOA	NECTIN2	Fenland	1.85211e-05	9.07287e-05	FALSE	0.59002
rs1392236	ALLOA	NECTIN2	Fenland	1.84635e-05	9.71953e-06	TRUE	0.903148
rs7308283	ALLOA	NECTIN2	Fenland	1.83994e-05	6.86198e-05	FALSE	0.680223
rs55937320	ALLOA	NECTIN2	Fenland	1.83258e-05	3.29875e-05	FALSE	0.880038
rs2716214	ALLOA	NECTIN2	Fenland	1.83049e-05	5.00306e-05	FALSE	0.773049
rs76612873	ALLOA	NECTIN2	Fenland	1.81942e-05	0.000142002	FALSE	0.42981
rs1077565	ALLOA	NECTIN2	Fenland	1.81536e-05	0.000109099	FALSE	0.523368
rs12080256	ALLOA	NECTIN2	Fenland	1.81095e-05	1.40527e-05	TRUE	0.958291
rs16922958	ALLOA	NECTIN2	Fenland	1.7827e-05	0.000235659	FALSE	0.250781
rs1132812	ALLOA	NECTIN2	Fenland	1.7758e-05	2.95371e-05	FALSE	0.904633
rs73956881	ALLOA	NECTIN2	Fenland	1.77533e-05	0.000158851	FALSE	0.386604
rs79061817	ALLOA	NECTIN2	Fenland	1.76244e-05	5.54039e-05	FALSE	0.737725
rs62390669	ALLOA	NECTIN2	Fenland	1.75248e-05	0.000276676	FALSE	0.198961
rs10463301	ALLOA	NECTIN2	Fenland	1.73935e-05	2.16298e-06	TRUE	0.780565
rs11633450	ALLOA	NECTIN2	Fenland	1.73786e-05	1.53515e-07	TRUE	0.696741
rs2596703	ALLOA	NECTIN2	Fenland	1.73203e-05	0.000125671	FALSE	0.467018
rs4252548	ALLOA	NECTIN2	Fenland	1.72892e-05	0.000146797	FALSE	0.411537
rs13201224	ALLOA	NECTIN2	Fenland	1.72596e-05	3.5132e-06	TRUE	0.813997
rs1995583	ALLOA	NECTIN2	Fenland	1.71934e-05	8.8118e-05	FALSE	0.607014
rs6735186	ALLOA	NECTIN2	Fenland	1.7159e-05	2.59434e-05	FALSE	0.921818
rs78100512	ALLOA	NECTIN2	Fenland	1.71501e-05	1.274e-06	TRUE	0.755916
rs7147106	ALLOA	NECTIN2	Fenland	1.71386e-05	0.000215261	FALSE	0.277113
rs7327487	ALLOA	NECTIN2	Fenland	1.71303e-05	2.20168e-05	FALSE	0.954468
rs2254300	ALLOA	NECTIN2	Fenland	1.71186e-05	4.82201e-05	FALSE	0.772118
rs3808937	ALLOA	NECTIN2	Fenland	1.70205e-05	7.66954e-06	TRUE	0.888708
rs60822466	ALLOA	NECTIN2	Fenland	1.70081e-05	1.66054e-06	TRUE	0.769846
rs13209685	ALLOA	NECTIN2	Fenland	1.691e-05	0.000414478	FALSE	0.0936067
rs17138669	ALLOA	NECTIN2	Fenland	1.6808e-05	2.00275e-05	FALSE	0.969096
rs67641990	ALLOA	NECTIN2	Fenland	1.66782e-05	1.07893e-05	TRUE	0.934277
rs6668846	ALLOA	NECTIN2	Fenland	1.66264e-05	1.54708e-07	TRUE	0.703831
rs72640286	ALLOA	NECTIN2	Fenland	1.65959e-05	0.000211555	FALSE	0.279896
rs146011609	ALLOA	NECTIN2	Fenland	1.65823e-05	3.74075e-05	FALSE	0.832952
rs2853360	ALLOA	NECTIN2	Fenland	1.6568e-05	6.07439e-05	FALSE	0.700819
rs12713172	ALLOA	NECTIN2	Fenland	1.65622e-05	0.000163595	FALSE	0.368168
rs1978198	ALLOA	NECTIN2	Fenland	1.65279e-05	7.53101e-05	FALSE	0.634092
rs7149169	ALLOA	NECTIN2	Fenland	1.64553e-05	1.78443e-05	FALSE	0.986191
rs3017681	ALLOA	NECTIN2	Fenland	1.64369e-05	2.11854e-06	TRUE	0.788585
rs10842590	ALLOA	NECTIN2	Fenland	1.64102e-05	1.56043e-06	TRUE	0.772504
rs6501201	ALLOA	NECTIN2	Fenland	1.64095e-05	0.000355554	FALSE	0.126539
rs68033110	ALLOA	NECTIN2	Fenland	1.63684e-05	1.81037e-05	FALSE	0.98279
rs12575544	ALLOA	NECTIN2	Fenland	1.63212e-05	4.20105e-05	FALSE	0.801087
rs66788614	ALLOA	NECTIN2	Fenland	1.63108e-05	0.000137515	FALSE	0.427585
rs10180171	ALLOA	NECTIN2	Fenland	1.60872e-05	0.000101819	FALSE	0.530428
rs2671272	ALLOA	NECTIN2	Fenland	1.60037e-05	9.00519e-05	FALSE	0.571112
rs16836580	ALLOA	NECTIN2	Fenland	1.59482e-05	7.43841e-07	TRUE	0.746637
rs41276626	ALLOA	NECTIN2	Fenland	1.59354e-05	8.61308e-06	TRUE	0.913141
rs1642313	ALLOA	NECTIN2	Fenland	1.59123e-05	9.06503e-05	FALSE	0.568106
rs7835483	ALLOA	NECTIN2	Fenland	1.58902e-05	7.63007e-05	FALSE	0.624121
rs1653636	ALLOA	NECTIN2	Fenland	1.57892e-05	2.49228e-05	FALSE	0.916283
rs17608747	ALLOA	NECTIN2	Fenland	1.57832e-05	9.12623e-05	FALSE	0.564732
rs11962022	ALLOA	NECTIN2	Fenland	1.57531e-05	8.95195e-05	FALSE	0.570877
rs73189347	ALLOA	NECTIN2	Fenland	1.57063e-05	8.33627e-05	FALSE	0.593898
rs7930829	ALLOA	NECTIN2	Fenland	1.56754e-05	1.19994e-05	TRUE	0.959248
rs2645717	ALLOA	NECTIN2	Fenland	1.55712e-05	0.000264759	FALSE	0.203399
rs7599590	ALLOA	NECTIN2	Fenland	1.54484e-05	0.000194149	FALSE	0.301946
rs11794767	ALLOA	NECTIN2	Fenland	1.54369e-05	0.000200349	FALSE	0.291334
rs1749850	ALLOA	NECTIN2	Fenland	1.53546e-05	9.33968e-05	FALSE	0.553253
rs7155375	ALLOA	NECTIN2	Fenland	1.53437e-05	7.9674e-05	FALSE	0.605252
rs10982503	ALLOA	NECTIN2	Fenland	1.53128e-05	8.24624e-07	TRUE	0.756503
rs12517438	ALLOA	NECTIN2	Fenland	1.52947e-05	0.000124463	FALSE	0.454665
rs1217099	ALLOA	NECTIN2	Fenland	1.5265e-05	0.000139034	FALSE	0.415886
rs62134741	ALLOA	NECTIN2	Fenland	1.5233e-05	0.000216661	FALSE	0.26434
rs34517439	ALLOA	NECTIN2	Fenland	1.52207e-05	9.68877e-05	FALSE	0.539793
rs7760597	ALLOA	NECTIN2	Fenland	1.51835e-05	0.00015112	FALSE	0.386247
rs4776880	ALLOA	LGALS3	Fenland	3.43486e-05	0.000258636	FALSE	0.291508
rs6928965	ALLOA	LGALS3	Fenland	3.29561e-05	3.05722e-05	TRUE	0.982586
rs9914577	ALLOA	LGALS3	Fenland	3.29561e-05	0.000317758	FALSE	0.212336
rs4545055	ALLOA	LGALS3	Fenland	3.25489e-05	9.77568e-05	FALSE	0.666072
rs7223535	ALLOA	LGALS3	Fenland	3.16984e-05	2.17687e-07	TRUE	0.59417
rs4794665	ALLOA	LGALS3	Fenland	3.15644e-05	0.000145473	FALSE	0.506135
rs4846569	ALLOA	LGALS3	Fenland	3.12915e-05	7.20722e-08	TRUE	0.58266
rs11726937	ALLOA	LGALS3	Fenland	3.09336e-05	7.70879e-05	FALSE	0.739829
rs9462027	ALLOA	LGALS3	Fenland	3.08689e-05	0.000496259	FALSE	0.0844013
rs9472367	ALLOA	LGALS3	Fenland	2.9104e-05	0.000157665	FALSE	0.459888
rs146939415	ALLOA	LGALS3	Fenland	2.87417e-05	1.20321e-06	TRUE	0.659934
rs28452470	ALLOA	LGALS3	Fenland	2.85234e-05	1.52761e-05	TRUE	0.882509
rs2281997	ALLOA	LGALS3	Fenland	2.77192e-05	2.26885e-05	TRUE	0.958716
rs1961460	ALLOA	LGALS3	Fenland	2.7509e-05	2.20356e-05	TRUE	0.954685
rs1966959	ALLOA	LGALS3	Fenland	2.7425e-05	0.000405698	FALSE	0.12399
rs9533090	ALLOA	LGALS3	Fenland	2.71185e-05	5.44289e-07	TRUE	0.644645
rs72799234	ALLOA	LGALS3	Fenland	2.69809e-05	0.000106008	FALSE	0.598577
rs11209943	ALLOA	LGALS3	Fenland	2.64859e-05	1.90623e-06	TRUE	0.697593
rs2951916	ALLOA	LGALS3	Fenland	2.63567e-05	1.327e-05	TRUE	0.877722
rs2032234	ALLOA	LGALS3	Fenland	2.57256e-05	2.40748e-05	TRUE	0.986381
rs11742813	ALLOA	LGALS3	Fenland	2.56706e-05	1.03783e-05	TRUE	0.849007
rs58774073	ALLOA	LGALS3	Fenland	2.55713e-05	1.1192e-05	TRUE	0.859832
rs34092280	ALLOA	LGALS3	Fenland	2.54031e-05	0.00023144	FALSE	0.293806
rs12154055	ALLOA	LGALS3	Fenland	2.53205e-05	0.000325014	FALSE	0.179857
rs116346582	ALLOA	LGALS3	Fenland	2.51181e-05	4.67284e-05	FALSE	0.850707
rs1964521	ALLOA	LGALS3	Fenland	2.51171e-05	0.000124463	FALSE	0.526037
rs3892354	ALLOA	LGALS3	Fenland	2.50602e-05	0.000153597	FALSE	0.445868
rs35628463	ALLOA	LGALS3	Fenland	2.47341e-05	0.000122517	FALSE	0.529357
rs1999659	ALLOA	LGALS3	Fenland	2.45529e-05	0.00042311	FALSE	0.107078
rs7950105	ALLOA	LGALS3	Fenland	2.44655e-05	1.2871e-05	TRUE	0.888507
rs6707735	ALLOA	LGALS3	Fenland	2.44219e-05	3.90526e-05	FALSE	0.892689
rs1394094	ALLOA	LGALS3	Fenland	2.43717e-05	0.000708734	FALSE	0.0252069
rs1431402	ALLOA	LGALS3	Fenland	2.43357e-05	0.000293183	FALSE	0.208419
rs12531540	ALLOA	LGALS3	Fenland	2.40041e-05	1.85923e-05	TRUE	0.951659
rs12533596	ALLOA	LGALS3	Fenland	2.37154e-05	0.000374441	FALSE	0.155211
rs6117282	ALLOA	LGALS3	Fenland	2.36994e-05	0.000133808	FALSE	0.48937
rs7539021	ALLOA	LGALS3	Fenland	2.36798e-05	1.87265e-05	TRUE	0.955665
rs1152966	ALLOA	LGALS3	Fenland	2.326e-05	0.000140591	FALSE	0.489948
rs873786	ALLOA	LGALS3	Fenland	2.30242e-05	2.18272e-05	TRUE	0.989595
rs66989638	ALLOA	LGALS3	Fenland	2.28254e-05	1.32218e-05	TRUE	0.906245
rs77165542	ALLOA	LGALS3	Fenland	2.27849e-05	3.54865e-06	TRUE	0.765581
rs62052494	ALLOA	LGALS3	Fenland	2.25725e-05	2.58741e-07	TRUE	0.661568
rs147633738	ALLOA	LGALS3	Fenland	2.24388e-05	0.000114701	FALSE	0.537668
rs113379345	ALLOA	LGALS3	Fenland	2.23499e-05	1.86397e-05	TRUE	0.966238
rs1426371	ALLOA	LGALS3	Fenland	2.21964e-05	0.000107596	FALSE	0.559076
rs6020424	ALLOA	LGALS3	Fenland	2.21694e-05	5.23948e-06	TRUE	0.802857
rs28508523	ALLOA	LGALS3	Fenland	2.21291e-05	0.000549222	FALSE	0.0532103
rs11168351	ALLOA	LGALS3	Fenland	2.20945e-05	2.06063e-05	TRUE	0.98674
rs62190411	ALLOA	LGALS3	Fenland	2.19972e-05	8.53052e-05	FALSE	0.639002
rs11749927	ALLOA	LGALS3	Fenland	2.15964e-05	7.39831e-06	TRUE	0.842373
rs227756	ALLOA	LGALS3	Fenland	2.15921e-05	3.09181e-05	FALSE	0.924888
rs1114761	ALLOA	LGALS3	Fenland	2.15409e-05	2.21078e-06	TRUE	0.744817
rs35346340	ALLOA	LGALS3	Fenland	2.15053e-05	2.68057e-05	FALSE	0.955561
rs6470764	ALLOA	LGALS3	Fenland	2.14114e-05	6.07136e-05	FALSE	0.744006
rs645019	ALLOA	LGALS3	Fenland	2.13288e-05	5.01592e-05	FALSE	0.799299
rs165573	ALLOA	LGALS3	Fenland	2.1153e-05	0.000193831	FALSE	0.33601
rs11826177	ALLOA	LGALS3	Fenland	2.06575e-05	3.47885e-05	FALSE	0.888956
rs34811474	ALLOA	LGALS3	Fenland	2.05869e-05	4.41979e-05	FALSE	0.827574
rs7111873	ALLOA	LGALS3	Fenland	2.03667e-05	3.37818e-05	FALSE	0.89335
rs60150206	ALLOA	LGALS3	Fenland	2.0322e-05	2.2932e-05	FALSE	0.976889
rs10038860	ALLOA	LGALS3	Fenland	2.02497e-05	2.05041e-05	FALSE	0.99768
rs271933	ALLOA	LGALS3	Fenland	2.02257e-05	4.3422e-07	TRUE	0.692062
rs11130207	ALLOA	LGALS3	Fenland	2.01356e-05	0.00024958	FALSE	0.243118
rs12340657	ALLOA	LGALS3	Fenland	2.00773e-05	0.000289971	FALSE	0.195357
rs115676443	ALLOA	LGALS3	Fenland	2.00741e-05	4.6126e-06	TRUE	0.809786
rs1416901	ALLOA	LGALS3	Fenland	2.00071e-05	0.000101819	FALSE	0.562133
rs6327	ALLOA	LGALS3	Fenland	1.99247e-05	3.73621e-06	TRUE	0.793985
rs72660313	ALLOA	LGALS3	Fenland	1.9855e-05	3.33143e-05	FALSE	0.891988
rs144934605	ALLOA	LGALS3	Fenland	1.98479e-05	2.78433e-07	TRUE	0.685293
rs10131337	ALLOA	LGALS3	Fenland	1.98475e-05	3.13067e-05	FALSE	0.906343
rs1907356	ALLOA	LGALS3	Fenland	1.97243e-05	0.000298111	FALSE	0.185678
rs76354120	ALLOA	LGALS3	Fenland	1.97167e-05	0.00113169	FALSE	0.0025757
rs2080190	ALLOA	LGALS3	Fenland	1.96233e-05	4.71342e-06	TRUE	0.815705
rs900800	ALLOA	LGALS3	Fenland	1.96065e-05	0.000224566	FALSE	0.275939
rs112153300	ALLOA	LGALS3	Fenland	1.95512e-05	7.39558e-06	TRUE	0.860576
rs66499412	ALLOA	LGALS3	Fenland	1.92777e-05	8.47843e-06	TRUE	0.878716
rs62242111	ALLOA	LGALS3	Fenland	1.91834e-05	3.04988e-05	FALSE	0.906139
rs13428598	ALLOA	LGALS3	Fenland	1.89264e-05	0.000178004	FALSE	0.353489
rs9894577	ALLOA	LGALS3	Fenland	1.862e-05	0.00012026	FALSE	0.492497
rs75495843	ALLOA	LGALS3	Fenland	1.85791e-05	0.000124878	FALSE	0.478726
rs7601686	ALLOA	LGALS3	Fenland	1.85753e-05	4.66557e-05	FALSE	0.794792
rs2076545	ALLOA	LGALS3	Fenland	1.85211e-05	4.46916e-05	FALSE	0.805879
rs1392236	ALLOA	LGALS3	Fenland	1.84635e-05	0.000168843	FALSE	0.36947
rs7308283	ALLOA	LGALS3	Fenland	1.83994e-05	3.67034e-05	FALSE	0.855171
rs55937320	ALLOA	LGALS3	Fenland	1.83258e-05	1.54864e-05	TRUE	0.971553
rs2716214	ALLOA	LGALS3	Fenland	1.83049e-05	0.000259393	FALSE	0.222267
rs76612873	ALLOA	LGALS3	Fenland	1.81942e-05	0.000128404	FALSE	0.465907
rs1077565	ALLOA	LGALS3	Fenland	1.81536e-05	7.03244e-05	FALSE	0.670343
rs12080256	ALLOA	LGALS3	Fenland	1.81095e-05	5.98654e-06	TRUE	0.851943
rs16922958	ALLOA	LGALS3	Fenland	1.7827e-05	1.28741e-05	TRUE	0.947828
rs1132812	ALLOA	LGALS3	Fenland	1.7758e-05	0.000401171	FALSE	0.120574
rs73956881	ALLOA	LGALS3	Fenland	1.77533e-05	8.41043e-07	TRUE	0.733754
rs79061817	ALLOA	LGALS3	Fenland	1.76244e-05	0.000617239	FALSE	0.0330994
rs62390669	ALLOA	LGALS3	Fenland	1.75248e-05	0.000279937	FALSE	0.195456
rs10463301	ALLOA	LGALS3	Fenland	1.73935e-05	6.96633e-05	FALSE	0.666538
rs11633450	ALLOA	LGALS3	Fenland	1.73786e-05	2.24203e-06	TRUE	0.782817
rs2596703	ALLOA	LGALS3	Fenland	1.73203e-05	6.48608e-05	FALSE	0.687985
rs4252548	ALLOA	LGALS3	Fenland	1.72892e-05	7.712e-05	FALSE	0.633278
rs13201224	ALLOA	LGALS3	Fenland	1.72596e-05	5.69096e-06	TRUE	0.855172
rs1995583	ALLOA	LGALS3	Fenland	1.71934e-05	3.66701e-06	TRUE	0.826645
rs6735186	ALLOA	LGALS3	Fenland	1.7159e-05	2.96467e-07	TRUE	0.710457
rs78100512	ALLOA	LGALS3	Fenland	1.71501e-05	3.22699e-05	FALSE	0.873791
rs7147106	ALLOA	LGALS3	Fenland	1.71386e-05	0.0621583	FALSE	2.31051e-147
rs7327487	ALLOA	LGALS3	Fenland	1.71303e-05	1.39431e-05	TRUE	0.96668
rs2254300	ALLOA	LGALS3	Fenland	1.71186e-05	8.22565e-05	FALSE	0.610799
rs3808937	ALLOA	LGALS3	Fenland	1.70205e-05	4.20196e-05	FALSE	0.807869
rs60822466	ALLOA	LGALS3	Fenland	1.70081e-05	0.00011068	FALSE	0.50923
rs13209685	ALLOA	LGALS3	Fenland	1.691e-05	1.19405e-05	TRUE	0.945977
rs17138669	ALLOA	LGALS3	Fenland	1.6808e-05	8.86769e-07	TRUE	0.744527
rs67641990	ALLOA	LGALS3	Fenland	1.66782e-05	0.00010123	FALSE	0.537362
rs6668846	ALLOA	LGALS3	Fenland	1.66264e-05	1.23854e-06	TRUE	0.759676
rs72640286	ALLOA	LGALS3	Fenland	1.65959e-05	5.93513e-05	FALSE	0.707966
rs146011609	ALLOA	LGALS3	Fenland	1.65823e-05	6.97739e-05	FALSE	0.658676
rs2853360	ALLOA	LGALS3	Fenland	1.6568e-05	5.10261e-05	FALSE	0.751182
rs12713172	ALLOA	LGALS3	Fenland	1.65622e-05	9.74946e-06	TRUE	0.922137
rs1978198	ALLOA	LGALS3	Fenland	1.65279e-05	0.000286552	FALSE	0.184391
rs7149169	ALLOA	LGALS3	Fenland	1.64553e-05	1.11065e-07	TRUE	0.700844
rs3017681	ALLOA	LGALS3	Fenland	1.64369e-05	0.000143367	FALSE	0.413811
rs10842590	ALLOA	LGALS3	Fenland	1.64102e-05	1.1914e-07	TRUE	0.70218
rs6501201	ALLOA	LGALS3	Fenland	1.64095e-05	2.98395e-05	FALSE	0.884185
rs68033110	ALLOA	LGALS3	Fenland	1.63684e-05	0.000202812	FALSE	0.292754
rs12575544	ALLOA	LGALS3	Fenland	1.63212e-05	0.000170203	FALSE	0.352697
rs66788614	ALLOA	LGALS3	Fenland	1.63108e-05	0.00076097	FALSE	0.0150825
rs10180171	ALLOA	LGALS3	Fenland	1.60872e-05	0.000328945	FALSE	0.144903
rs2671272	ALLOA	LGALS3	Fenland	1.60037e-05	0.000122368	FALSE	0.466196
rs16836580	ALLOA	LGALS3	Fenland	1.59482e-05	6.69383e-05	FALSE	0.665627
rs41276626	ALLOA	LGALS3	Fenland	1.59354e-05	1.25203e-05	TRUE	0.962676
rs1642313	ALLOA	LGALS3	Fenland	1.59123e-05	1.27339e-05	TRUE	0.965386
rs7835483	ALLOA	LGALS3	Fenland	1.58902e-05	8.40643e-06	TRUE	0.910706
rs1653636	ALLOA	LGALS3	Fenland	1.57892e-05	7.16495e-05	FALSE	0.643063
rs17608747	ALLOA	LGALS3	Fenland	1.57832e-05	1.45889e-05	TRUE	0.987382
rs11962022	ALLOA	LGALS3	Fenland	1.57531e-05	2.30112e-05	FALSE	0.931915
rs73189347	ALLOA	LGALS3	Fenland	1.57063e-05	0.000126072	FALSE	0.453446
rs7930829	ALLOA	LGALS3	Fenland	1.56754e-05	9.46638e-06	TRUE	0.927447
rs2645717	ALLOA	LGALS3	Fenland	1.55712e-05	3.02647e-05	FALSE	0.872499
rs7599590	ALLOA	LGALS3	Fenland	1.54484e-05	1.16438e-06	TRUE	0.768591
rs11794767	ALLOA	LGALS3	Fenland	1.54369e-05	8.66073e-05	FALSE	0.578978
rs1749850	ALLOA	LGALS3	Fenland	1.53546e-05	8.92621e-05	FALSE	0.568293
rs7155375	ALLOA	LGALS3	Fenland	1.53437e-05	0.000935774	FALSE	0.00590088
rs10982503	ALLOA	LGALS3	Fenland	1.53128e-05	4.94022e-05	FALSE	0.747846
rs12517438	ALLOA	LGALS3	Fenland	1.52947e-05	7.98086e-06	TRUE	0.910793
rs1217099	ALLOA	LGALS3	Fenland	1.5265e-05	1.16838e-06	TRUE	0.770582
rs62134741	ALLOA	LGALS3	Fenland	1.5233e-05	1.81965e-05	FALSE	0.970138
rs34517439	ALLOA	LGALS3	Fenland	1.52207e-05	6.07909e-05	FALSE	0.68771
rs7760597	ALLOA	LGALS3	Fenland	1.51835e-05	2.67504e-06	TRUE	0.815524
rs4776880	ALLOA	USP8	Fenland	3.43486e-05	0.000260943	FALSE	0.288142
rs6928965	ALLOA	USP8	Fenland	3.29561e-05	1.87696e-05	TRUE	0.884456
rs9914577	ALLOA	USP8	Fenland	3.29561e-05	0.000618113	FALSE	0.0484369
rs4545055	ALLOA	USP8	Fenland	3.25489e-05	6.02476e-05	FALSE	0.831924
rs7223535	ALLOA	USP8	Fenland	3.16984e-05	2.01779e-05	TRUE	0.90651
rs4794665	ALLOA	USP8	Fenland	3.15644e-05	7.62489e-06	TRUE	0.768153
rs4846569	ALLOA	USP8	Fenland	3.12915e-05	0.000293553	FALSE	0.233709
rs11726937	ALLOA	USP8	Fenland	3.09336e-05	2.84411e-06	TRUE	0.689245
rs9462027	ALLOA	USP8	Fenland	3.08689e-05	0.000384149	FALSE	0.147242
rs9472367	ALLOA	USP8	Fenland	2.9104e-05	0.00011692	FALSE	0.576091
rs146939415	ALLOA	USP8	Fenland	2.87417e-05	5.73152e-05	FALSE	0.819647
rs28452470	ALLOA	USP8	Fenland	2.85234e-05	0.000107968	FALSE	0.602287
rs2281997	ALLOA	USP8	Fenland	2.77192e-05	1.11973e-06	TRUE	0.664237
rs1961460	ALLOA	USP8	Fenland	2.7509e-05	0.000193099	FALSE	0.371995
rs1966959	ALLOA	USP8	Fenland	2.7425e-05	4.06572e-06	TRUE	0.739654
rs9533090	ALLOA	USP8	Fenland	2.71185e-05	7.93747e-05	FALSE	0.702479
rs72799234	ALLOA	USP8	Fenland	2.69809e-05	0.000104018	FALSE	0.605556
rs11209943	ALLOA	USP8	Fenland	2.64859e-05	0.000227708	FALSE	0.304831
rs2951916	ALLOA	USP8	Fenland	2.63567e-05	2.83767e-07	TRUE	0.634949
rs2032234	ALLOA	USP8	Fenland	2.57256e-05	1.68867e-05	TRUE	0.920871
rs11742813	ALLOA	USP8	Fenland	2.56706e-05	4.2314e-05	FALSE	0.882015
rs58774073	ALLOA	USP8	Fenland	2.55713e-05	9.26576e-06	TRUE	0.835467
rs34092280	ALLOA	USP8	Fenland	2.54031e-05	0.000289326	FALSE	0.216749
rs12154055	ALLOA	USP8	Fenland	2.53205e-05	1.36072e-07	TRUE	0.630404
rs116346582	ALLOA	USP8	Fenland	2.51181e-05	4.33478e-05	FALSE	0.871131
rs1964521	ALLOA	USP8	Fenland	2.51171e-05	0.00016354	FALSE	0.422273
rs3892354	ALLOA	USP8	Fenland	2.50602e-05	4.82511e-05	FALSE	0.841314
rs35628463	ALLOA	USP8	Fenland	2.47341e-05	5.52665e-05	FALSE	0.799553
rs1999659	ALLOA	USP8	Fenland	2.45529e-05	0.000141882	FALSE	0.47286
rs7950105	ALLOA	USP8	Fenland	2.44655e-05	4.40056e-06	TRUE	0.768815
rs6707735	ALLOA	USP8	Fenland	2.44219e-05	4.47683e-07	TRUE	0.659297
rs1394094	ALLOA	USP8	Fenland	2.43717e-05	8.15362e-06	TRUE	0.829954
rs1431402	ALLOA	USP8	Fenland	2.43357e-05	3.76301e-05	FALSE	0.901355
rs12531540	ALLOA	USP8	Fenland	2.40041e-05	4.38313e-05	FALSE	0.859038
rs12533596	ALLOA	USP8	Fenland	2.37154e-05	9.72042e-06	TRUE	0.863475
rs6117282	ALLOA	USP8	Fenland	2.36994e-05	5.05168e-08	TRUE	0.631845
rs7539021	ALLOA	USP8	Fenland	2.36798e-05	4.33312e-06	TRUE	0.773862
rs1152966	ALLOA	USP8	Fenland	2.326e-05	0.000235691	FALSE	0.301385
rs873786	ALLOA	USP8	Fenland	2.30242e-05	2.39698e-06	TRUE	0.73735
rs66989638	ALLOA	USP8	Fenland	2.28254e-05	0.000185973	FALSE	0.360585
rs77165542	ALLOA	USP8	Fenland	2.27849e-05	1.25561e-08	TRUE	0.630535
rs62052494	ALLOA	USP8	Fenland	2.25725e-05	0.000173124	FALSE	0.385667
rs147633738	ALLOA	USP8	Fenland	2.24388e-05	0.000211731	FALSE	0.311179
rs113379345	ALLOA	USP8	Fenland	2.23499e-05	0.00062736	FALSE	0.0359767
rs1426371	ALLOA	USP8	Fenland	2.21964e-05	4.03824e-05	FALSE	0.865341
rs6020424	ALLOA	USP8	Fenland	2.21694e-05	8.63516e-06	TRUE	0.855092
rs28508523	ALLOA	USP8	Fenland	2.21291e-05	4.41423e-06	TRUE	0.788232
rs11168351	ALLOA	USP8	Fenland	2.20945e-05	3.77402e-05	FALSE	0.881647
rs62190411	ALLOA	USP8	Fenland	2.19972e-05	3.54465e-08	TRUE	0.642275
rs11749927	ALLOA	USP8	Fenland	2.15964e-05	2.02497e-06	TRUE	0.739371
rs227756	ALLOA	USP8	Fenland	2.15921e-05	8.19339e-05	FALSE	0.649435
rs1114761	ALLOA	USP8	Fenland	2.15409e-05	3.3357e-06	TRUE	0.771473
rs35346340	ALLOA	USP8	Fenland	2.15053e-05	2.23394e-05	FALSE	0.992666
rs6470764	ALLOA	USP8	Fenland	2.14114e-05	0.000193511	FALSE	0.33806
rs645019	ALLOA	USP8	Fenland	2.13288e-05	2.8738e-05	FALSE	0.938931
rs165573	ALLOA	USP8	Fenland	2.1153e-05	0.000132544	FALSE	0.475589
rs11826177	ALLOA	USP8	Fenland	2.06575e-05	0.000676304	FALSE	0.0267595
rs34811474	ALLOA	USP8	Fenland	2.05869e-05	2.49019e-05	FALSE	0.962726
rs7111873	ALLOA	USP8	Fenland	2.03667e-05	0.000105882	FALSE	0.551095
rs60150206	ALLOA	USP8	Fenland	2.0322e-05	0.000179684	FALSE	0.358584
rs10038860	ALLOA	USP8	Fenland	2.02497e-05	5.55828e-05	FALSE	0.760395
rs271933	ALLOA	USP8	Fenland	2.02257e-05	3.96036e-05	FALSE	0.852988
rs11130207	ALLOA	USP8	Fenland	2.01356e-05	1.73536e-05	TRUE	0.973535
rs12340657	ALLOA	USP8	Fenland	2.00773e-05	5.60986e-05	FALSE	0.756177
rs115676443	ALLOA	USP8	Fenland	2.00741e-05	6.31418e-06	TRUE	0.839113
rs1416901	ALLOA	USP8	Fenland	2.00071e-05	0.000126846	FALSE	0.483534
rs6327	ALLOA	USP8	Fenland	1.99247e-05	5.56152e-05	FALSE	0.757376
rs72660313	ALLOA	USP8	Fenland	1.9855e-05	3.425e-06	TRUE	0.788068
rs144934605	ALLOA	USP8	Fenland	1.98479e-05	8.57207e-06	TRUE	0.874777
rs10131337	ALLOA	USP8	Fenland	1.98475e-05	0.000151859	FALSE	0.416838
rs1907356	ALLOA	USP8	Fenland	1.97243e-05	0.000154381	FALSE	0.410017
rs76354120	ALLOA	USP8	Fenland	1.97167e-05	5.20457e-05	FALSE	0.774699
rs2080190	ALLOA	USP8	Fenland	1.96233e-05	0.000335494	FALSE	0.151832
rs900800	ALLOA	USP8	Fenland	1.96065e-05	0.00018111	FALSE	0.351435
rs112153300	ALLOA	USP8	Fenland	1.95512e-05	0.000179572	FALSE	0.354163
rs66499412	ALLOA	USP8	Fenland	1.92777e-05	3.9106e-05	FALSE	0.847569
rs62242111	ALLOA	USP8	Fenland	1.91834e-05	7.48321e-05	FALSE	0.659442
rs13428598	ALLOA	USP8	Fenland	1.89264e-05	0.000130749	FALSE	0.464772
rs9894577	ALLOA	USP8	Fenland	1.862e-05	6.5811e-05	FALSE	0.695179
rs75495843	ALLOA	USP8	Fenland	1.85791e-05	0.000160119	FALSE	0.38925
rs7601686	ALLOA	USP8	Fenland	1.85753e-05	4.33312e-06	TRUE	0.818149
rs2076545	ALLOA	USP8	Fenland	1.85211e-05	7.98086e-06	TRUE	0.87874
rs1392236	ALLOA	USP8	Fenland	1.84635e-05	7.1081e-06	TRUE	0.866367
rs7308283	ALLOA	USP8	Fenland	1.83994e-05	2.63436e-06	TRUE	0.783216
rs55937320	ALLOA	USP8	Fenland	1.83258e-05	2.36382e-05	FALSE	0.952191
rs2716214	ALLOA	USP8	Fenland	1.83049e-05	1.26292e-06	TRUE	0.744796
rs76612873	ALLOA	USP8	Fenland	1.81942e-05	0.000443998	FALSE	0.0828461
rs1077565	ALLOA	USP8	Fenland	1.81536e-05	0.000170544	FALSE	0.36391
rs12080256	ALLOA	USP8	Fenland	1.81095e-05	2.58399e-05	FALSE	0.931932
rs16922958	ALLOA	USP8	Fenland	1.7827e-05	1.26912e-06	TRUE	0.749406
rs1132812	ALLOA	USP8	Fenland	1.7758e-05	1.4511e-06	TRUE	0.76773
rs73956881	ALLOA	USP8	Fenland	1.77533e-05	0.000285667	FALSE	0.190405
rs79061817	ALLOA	USP8	Fenland	1.76244e-05	7.12364e-05	FALSE	0.661585
rs62390669	ALLOA	USP8	Fenland	1.75248e-05	5.23333e-05	FALSE	0.753137
rs10463301	ALLOA	USP8	Fenland	1.73935e-05	1.40322e-05	TRUE	0.965055
rs11633450	ALLOA	USP8	Fenland	1.73786e-05	7.73505e-08	TRUE	0.688086
rs2596703	ALLOA	USP8	Fenland	1.73203e-05	1.88469e-05	FALSE	0.98522
rs4252548	ALLOA	USP8	Fenland	1.72892e-05	7.43887e-05	FALSE	0.644851
rs13201224	ALLOA	USP8	Fenland	1.72596e-05	1.90505e-07	TRUE	0.701245
rs1995583	ALLOA	USP8	Fenland	1.71934e-05	0.000247538	FALSE	0.255429
rs6735186	ALLOA	USP8	Fenland	1.7159e-05	3.91572e-05	FALSE	0.827224
rs78100512	ALLOA	USP8	Fenland	1.71501e-05	5.25379e-05	FALSE	0.748508
rs7147106	ALLOA	USP8	Fenland	1.71386e-05	0.000149595	FALSE	0.40376
rs7327487	ALLOA	USP8	Fenland	1.71303e-05	3.41482e-05	FALSE	0.860365
rs2254300	ALLOA	USP8	Fenland	1.71186e-05	0.000137707	FALSE	0.433051
rs3808937	ALLOA	USP8	Fenland	1.70205e-05	1.73709e-05	FALSE	0.996521
rs60822466	ALLOA	USP8	Fenland	1.70081e-05	4.04475e-05	FALSE	0.817548
rs13209685	ALLOA	USP8	Fenland	1.691e-05	0.00036711	FALSE	0.120436
rs17138669	ALLOA	USP8	Fenland	1.6808e-05	1.61478e-05	TRUE	0.993304
rs67641990	ALLOA	USP8	Fenland	1.66782e-05	0.000175443	FALSE	0.344451
rs6668846	ALLOA	USP8	Fenland	1.66264e-05	0.000885726	FALSE	0.00802448
rs72640286	ALLOA	USP8	Fenland	1.65959e-05	0.000131396	FALSE	0.445777
rs146011609	ALLOA	USP8	Fenland	1.65823e-05	1.21609e-07	TRUE	0.700832
rs2853360	ALLOA	USP8	Fenland	1.6568e-05	1.11064e-05	TRUE	0.939319
rs12713172	ALLOA	USP8	Fenland	1.65622e-05	1.44777e-05	TRUE	0.978209
rs1978198	ALLOA	USP8	Fenland	1.65279e-05	0.000142116	FALSE	0.417569
rs7149169	ALLOA	USP8	Fenland	1.64553e-05	1.222e-05	TRUE	0.953854
rs3017681	ALLOA	USP8	Fenland	1.64369e-05	0.000113672	FALSE	0.495352
rs10842590	ALLOA	USP8	Fenland	1.64102e-05	3.18491e-05	FALSE	0.869472
rs6501201	ALLOA	USP8	Fenland	1.64095e-05	1.03783e-05	TRUE	0.931805
rs68033110	ALLOA	USP8	Fenland	1.63684e-05	4.72706e-05	FALSE	0.770306
rs12575544	ALLOA	USP8	Fenland	1.63212e-05	0.000318251	FALSE	0.154419
rs66788614	ALLOA	USP8	Fenland	1.63108e-05	4.8467e-07	TRUE	0.730175
rs10180171	ALLOA	USP8	Fenland	1.60872e-05	9.26585e-08	TRUE	0.702126
rs2671272	ALLOA	USP8	Fenland	1.60037e-05	9.71962e-08	TRUE	0.703488
rs16836580	ALLOA	USP8	Fenland	1.59482e-05	8.5964e-06	TRUE	0.912777
rs41276626	ALLOA	USP8	Fenland	1.59354e-05	7.74477e-05	FALSE	0.619765
rs1642313	ALLOA	USP8	Fenland	1.59123e-05	7.92803e-06	TRUE	0.903634
rs7835483	ALLOA	USP8	Fenland	1.58902e-05	0.000159704	FALSE	0.372005
rs1653636	ALLOA	USP8	Fenland	1.57892e-05	1.98496e-05	FALSE	0.960356
rs17608747	ALLOA	USP8	Fenland	1.57832e-05	0.000195766	FALSE	0.301195
rs11962022	ALLOA	USP8	Fenland	1.57531e-05	8.51608e-05	FALSE	0.58734
rs73189347	ALLOA	USP8	Fenland	1.57063e-05	2.14566e-05	FALSE	0.944964
rs7930829	ALLOA	USP8	Fenland	1.56754e-05	0.000456294	FALSE	0.072507
rs2645717	ALLOA	USP8	Fenland	1.55712e-05	8.33926e-07	TRUE	0.754324
rs7599590	ALLOA	USP8	Fenland	1.54484e-05	0.000173543	FALSE	0.340176
rs11794767	ALLOA	USP8	Fenland	1.54369e-05	1.19708e-06	TRUE	0.769893
rs1749850	ALLOA	USP8	Fenland	1.53546e-05	8.10055e-05	FALSE	0.600012
rs7155375	ALLOA	USP8	Fenland	1.53437e-05	7.86936e-05	FALSE	0.609227
rs10982503	ALLOA	USP8	Fenland	1.53128e-05	2.68057e-05	FALSE	0.896206
rs12517438	ALLOA	USP8	Fenland	1.52947e-05	2.29846e-05	FALSE	0.927372
rs1217099	ALLOA	USP8	Fenland	1.5265e-05	2.08947e-05	FALSE	0.945373
rs62134741	ALLOA	USP8	Fenland	1.5233e-05	3.80557e-07	TRUE	0.734557
rs34517439	ALLOA	USP8	Fenland	1.52207e-05	2.28913e-07	TRUE	0.723944
rs7760597	ALLOA	USP8	Fenland	1.51835e-05	1.12116e-05	TRUE	0.954888
rs4776880	ALLOA	COL2A1	Fenland	3.43486e-05	2.33508e-05	TRUE	0.915482
rs6928965	ALLOA	COL2A1	Fenland	3.29561e-05	1.35868e-05	TRUE	0.832093
rs9914577	ALLOA	COL2A1	Fenland	3.29561e-05	8.2484e-05	FALSE	0.730251
rs4545055	ALLOA	COL2A1	Fenland	3.25489e-05	0.000831614	FALSE	0.016953
rs7223535	ALLOA	COL2A1	Fenland	3.16984e-05	7.01579e-07	TRUE	0.62094
rs4794665	ALLOA	COL2A1	Fenland	3.15644e-05	1.11733e-05	TRUE	0.814358
rs4846569	ALLOA	COL2A1	Fenland	3.12915e-05	8.6027e-05	FALSE	0.704048
rs11726937	ALLOA	COL2A1	Fenland	3.09336e-05	3.44815e-05	FALSE	0.974458
rs9462027	ALLOA	COL2A1	Fenland	3.08689e-05	2.22564e-06	TRUE	0.674955
rs9472367	ALLOA	COL2A1	Fenland	2.9104e-05	9.09554e-05	FALSE	0.669061
rs146939415	ALLOA	COL2A1	Fenland	2.87417e-05	5.92892e-05	FALSE	0.809293
rs28452470	ALLOA	COL2A1	Fenland	2.85234e-05	6.97681e-05	FALSE	0.755949
rs2281997	ALLOA	COL2A1	Fenland	2.77192e-05	0.000313848	FALSE	0.198822
rs1961460	ALLOA	COL2A1	Fenland	2.7509e-05	7.1081e-06	TRUE	0.790166
rs1966959	ALLOA	COL2A1	Fenland	2.7425e-05	1.55611e-07	TRUE	0.617312
rs9533090	ALLOA	COL2A1	Fenland	2.71185e-05	0.00018036	FALSE	0.396168
rs72799234	ALLOA	COL2A1	Fenland	2.69809e-05	5.66485e-06	TRUE	0.771521
rs11209943	ALLOA	COL2A1	Fenland	2.64859e-05	1.76567e-05	TRUE	0.922365
rs2951916	ALLOA	COL2A1	Fenland	2.63567e-05	5.09814e-05	FALSE	0.835994
rs2032234	ALLOA	COL2A1	Fenland	2.57256e-05	0.000351686	FALSE	0.157977
rs11742813	ALLOA	COL2A1	Fenland	2.56706e-05	9.00318e-05	FALSE	0.648179
rs58774073	ALLOA	COL2A1	Fenland	2.55713e-05	1.15315e-06	TRUE	0.681086
rs34092280	ALLOA	COL2A1	Fenland	2.54031e-05	4.10561e-07	TRUE	0.649864
rs12154055	ALLOA	COL2A1	Fenland	2.53205e-05	4.35095e-06	TRUE	0.761136
rs116346582	ALLOA	COL2A1	Fenland	2.51181e-05	0.000759213	FALSE	0.0199818
rs1964521	ALLOA	COL2A1	Fenland	2.51171e-05	0.000183041	FALSE	0.379424
rs3892354	ALLOA	COL2A1	Fenland	2.50602e-05	0.000632451	FALSE	0.0376238
rs35628463	ALLOA	COL2A1	Fenland	2.47341e-05	0.000206983	FALSE	0.331336
rs1999659	ALLOA	COL2A1	Fenland	2.45529e-05	0.000195949	FALSE	0.350722
rs7950105	ALLOA	COL2A1	Fenland	2.44655e-05	9.61434e-05	FALSE	0.61609
rs6707735	ALLOA	COL2A1	Fenland	2.44219e-05	4.71028e-05	FALSE	0.842847
rs1394094	ALLOA	COL2A1	Fenland	2.43717e-05	9.34055e-07	TRUE	0.682044
rs1431402	ALLOA	COL2A1	Fenland	2.43357e-05	5.06889e-06	TRUE	0.782001
rs12531540	ALLOA	COL2A1	Fenland	2.40041e-05	6.99921e-05	FALSE	0.720548
rs12533596	ALLOA	COL2A1	Fenland	2.37154e-05	3.84972e-05	FALSE	0.895777
rs6117282	ALLOA	COL2A1	Fenland	2.36994e-05	4.09053e-07	TRUE	0.662597
rs7539021	ALLOA	COL2A1	Fenland	2.36798e-05	7.54094e-05	FALSE	0.693625
rs1152966	ALLOA	COL2A1	Fenland	2.326e-05	1.32479e-05	TRUE	0.907564
rs873786	ALLOA	COL2A1	Fenland	2.30242e-05	0.000535264	FALSE	0.0584178
rs66989638	ALLOA	COL2A1	Fenland	2.28254e-05	9.25053e-05	FALSE	0.617444
rs77165542	ALLOA	COL2A1	Fenland	2.27849e-05	2.13539e-05	TRUE	0.98746
rs62052494	ALLOA	COL2A1	Fenland	2.25725e-05	3.97267e-05	FALSE	0.872777
rs147633738	ALLOA	COL2A1	Fenland	2.24388e-05	0.000104497	FALSE	0.571368
rs113379345	ALLOA	COL2A1	Fenland	2.23499e-05	1.6216e-05	TRUE	0.942365
rs1426371	ALLOA	COL2A1	Fenland	2.21964e-05	4.3682e-05	FALSE	0.844734
rs6020424	ALLOA	COL2A1	Fenland	2.21694e-05	5.45648e-05	FALSE	0.782262
rs28508523	ALLOA	COL2A1	Fenland	2.21291e-05	2.33508e-05	FALSE	0.989453
rs11168351	ALLOA	COL2A1	Fenland	2.20945e-05	0.127814	FALSE	0
rs62190411	ALLOA	COL2A1	Fenland	2.19972e-05	2.24992e-05	FALSE	0.995618
rs11749927	ALLOA	COL2A1	Fenland	2.15964e-05	2.04758e-05	TRUE	0.989942
rs227756	ALLOA	COL2A1	Fenland	2.15921e-05	8.1437e-05	FALSE	0.651478
rs1114761	ALLOA	COL2A1	Fenland	2.15409e-05	1.01957e-06	TRUE	0.707873
rs35346340	ALLOA	COL2A1	Fenland	2.15053e-05	3.1346e-05	FALSE	0.920979
rs6470764	ALLOA	COL2A1	Fenland	2.14114e-05	1.14027e-05	TRUE	0.897335
rs645019	ALLOA	COL2A1	Fenland	2.13288e-05	5.05004e-09	TRUE	0.638922
rs165573	ALLOA	COL2A1	Fenland	2.1153e-05	1.69689e-05	TRUE	0.960505
rs11826177	ALLOA	COL2A1	Fenland	2.06575e-05	0.00013576	FALSE	0.463354
rs34811474	ALLOA	COL2A1	Fenland	2.05869e-05	2.22445e-06	TRUE	0.753306
rs7111873	ALLOA	COL2A1	Fenland	2.03667e-05	1.72901e-08	TRUE	0.651198
rs60150206	ALLOA	COL2A1	Fenland	2.0322e-05	2.27431e-05	FALSE	0.978516
rs10038860	ALLOA	COL2A1	Fenland	2.02497e-05	2.1496e-05	FALSE	0.98877
rs271933	ALLOA	COL2A1	Fenland	2.02257e-05	2.79925e-05	FALSE	0.934744
rs11130207	ALLOA	COL2A1	Fenland	2.01356e-05	0.00024824	FALSE	0.244892
rs12340657	ALLOA	COL2A1	Fenland	2.00773e-05	5.52665e-05	FALSE	0.760555
rs115676443	ALLOA	COL2A1	Fenland	2.00741e-05	0.00023193	FALSE	0.267334
rs1416901	ALLOA	COL2A1	Fenland	2.00071e-05	0.000617239	FALSE	0.0355077
rs6327	ALLOA	COL2A1	Fenland	1.99247e-05	0.00011996	FALSE	0.503117
rs72660313	ALLOA	COL2A1	Fenland	1.9855e-05	7.33021e-05	FALSE	0.671808
rs144934605	ALLOA	COL2A1	Fenland	1.98479e-05	8.37992e-05	FALSE	0.627752
rs10131337	ALLOA	COL2A1	Fenland	1.98475e-05	0.000108218	FALSE	0.539383
rs1907356	ALLOA	COL2A1	Fenland	1.97243e-05	4.69801e-05	FALSE	0.803368
rs76354120	ALLOA	COL2A1	Fenland	1.97167e-05	1.12251e-05	TRUE	0.910453
rs2080190	ALLOA	COL2A1	Fenland	1.96233e-05	6.34074e-05	FALSE	0.715433
rs900800	ALLOA	COL2A1	Fenland	1.96065e-05	4.5399e-05	FALSE	0.811604
rs112153300	ALLOA	COL2A1	Fenland	1.95512e-05	6.21755e-05	FALSE	0.720801
rs66499412	ALLOA	COL2A1	Fenland	1.92777e-05	0.000120483	FALSE	0.496761
rs62242111	ALLOA	COL2A1	Fenland	1.91834e-05	1.3135e-05	TRUE	0.937849
rs13428598	ALLOA	COL2A1	Fenland	1.89264e-05	7.41981e-05	FALSE	0.659986
rs9894577	ALLOA	COL2A1	Fenland	1.862e-05	9.46894e-05	FALSE	0.576266
rs75495843	ALLOA	COL2A1	Fenland	1.85791e-05	7.71485e-05	FALSE	0.64439
rs7601686	ALLOA	COL2A1	Fenland	1.85753e-05	4.47893e-08	TRUE	0.672384
rs2076545	ALLOA	COL2A1	Fenland	1.85211e-05	1.61241e-06	TRUE	0.754248
rs1392236	ALLOA	COL2A1	Fenland	1.84635e-05	0.000133608	FALSE	0.453633
rs7308283	ALLOA	COL2A1	Fenland	1.83994e-05	7.41981e-05	FALSE	0.655435
rs55937320	ALLOA	COL2A1	Fenland	1.83258e-05	0.000137613	FALSE	0.442029
rs2716214	ALLOA	COL2A1	Fenland	1.83049e-05	2.30112e-05	FALSE	0.957326
rs76612873	ALLOA	COL2A1	Fenland	1.81942e-05	3.21777e-06	TRUE	0.798695
rs1077565	ALLOA	COL2A1	Fenland	1.81536e-05	2.73187e-05	FALSE	0.920598
rs12080256	ALLOA	COL2A1	Fenland	1.81095e-05	1.25021e-05	TRUE	0.940801
rs16922958	ALLOA	COL2A1	Fenland	1.7827e-05	7.21002e-05	FALSE	0.659569
rs1132812	ALLOA	COL2A1	Fenland	1.7758e-05	5.25569e-05	FALSE	0.765761
rs73956881	ALLOA	COL2A1	Fenland	1.77533e-05	7.27865e-06	TRUE	0.875731
rs79061817	ALLOA	COL2A1	Fenland	1.76244e-05	4.27105e-06	TRUE	0.82592
rs62390669	ALLOA	COL2A1	Fenland	1.75248e-05	9.65182e-05	FALSE	0.560707
rs10463301	ALLOA	COL2A1	Fenland	1.73935e-05	0.000269403	FALSE	0.206437
rs11633450	ALLOA	COL2A1	Fenland	1.73786e-05	8.47215e-07	TRUE	0.737492
rs2596703	ALLOA	COL2A1	Fenland	1.73203e-05	0.000809148	FALSE	0.0121939
rs4252548	ALLOA	COL2A1	Fenland	1.72892e-05	6.67079e-06	TRUE	0.870879
rs13201224	ALLOA	COL2A1	Fenland	1.72596e-05	0.000163506	FALSE	0.373035
rs1995583	ALLOA	COL2A1	Fenland	1.71934e-05	1.29328e-06	TRUE	0.76774
rs6735186	ALLOA	COL2A1	Fenland	1.7159e-05	0.000719028	FALSE	0.0192794
rs78100512	ALLOA	COL2A1	Fenland	1.71501e-05	5.05004e-07	TRUE	0.723348
rs7147106	ALLOA	COL2A1	Fenland	1.71386e-05	0.00042746	FALSE	0.0879206
rs7327487	ALLOA	COL2A1	Fenland	1.71303e-05	0.000132516	FALSE	0.446782
rs2254300	ALLOA	COL2A1	Fenland	1.71186e-05	5.84453e-05	FALSE	0.717405
rs3808937	ALLOA	COL2A1	Fenland	1.70205e-05	3.20521e-05	FALSE	0.874079
rs60822466	ALLOA	COL2A1	Fenland	1.70081e-05	6.61324e-05	FALSE	0.679176
rs13209685	ALLOA	COL2A1	Fenland	1.691e-05	1.74663e-05	FALSE	0.994476
rs17138669	ALLOA	COL2A1	Fenland	1.6808e-05	9.15476e-05	FALSE	0.572572
rs67641990	ALLOA	COL2A1	Fenland	1.66782e-05	0.00101901	FALSE	0.00405888
rs6668846	ALLOA	COL2A1	Fenland	1.66264e-05	0.000501475	FALSE	0.0587166
rs72640286	ALLOA	COL2A1	Fenland	1.65959e-05	2.56598e-05	FALSE	0.918492
rs146011609	ALLOA	COL2A1	Fenland	1.65823e-05	2.31236e-05	FALSE	0.939417
rs2853360	ALLOA	COL2A1	Fenland	1.6568e-05	3.88407e-05	FALSE	0.823478
rs12713172	ALLOA	COL2A1	Fenland	1.65622e-05	0.000136151	FALSE	0.432971
rs1978198	ALLOA	COL2A1	Fenland	1.65279e-05	3.06041e-05	FALSE	0.87971
rs7149169	ALLOA	COL2A1	Fenland	1.64553e-05	5.08539e-06	TRUE	0.852538
rs3017681	ALLOA	COL2A1	Fenland	1.64369e-05	0.000140287	FALSE	0.421478
rs10842590	ALLOA	COL2A1	Fenland	1.64102e-05	1.60377e-06	TRUE	0.773865
rs6501201	ALLOA	COL2A1	Fenland	1.64095e-05	4.67734e-06	TRUE	0.845527
rs68033110	ALLOA	COL2A1	Fenland	1.63684e-05	0.000104339	FALSE	0.524411
rs12575544	ALLOA	COL2A1	Fenland	1.63212e-05	8.89238e-05	FALSE	0.578083
rs66788614	ALLOA	COL2A1	Fenland	1.63108e-05	3.58826e-06	TRUE	0.824883
rs10180171	ALLOA	COL2A1	Fenland	1.60872e-05	2.6966e-05	FALSE	0.902927
rs2671272	ALLOA	COL2A1	Fenland	1.60037e-05	6.61324e-05	FALSE	0.669857
rs16836580	ALLOA	COL2A1	Fenland	1.59482e-05	0.000139042	FALSE	0.420999
rs41276626	ALLOA	COL2A1	Fenland	1.59354e-05	2.72043e-05	FALSE	0.899506
rs1642313	ALLOA	COL2A1	Fenland	1.59123e-05	5.66485e-06	TRUE	0.868143
rs7835483	ALLOA	COL2A1	Fenland	1.58902e-05	2.02849e-05	FALSE	0.957405
rs1653636	ALLOA	COL2A1	Fenland	1.57892e-05	1.07976e-05	TRUE	0.943437
rs17608747	ALLOA	COL2A1	Fenland	1.57832e-05	6.60379e-06	TRUE	0.884892
rs11962022	ALLOA	COL2A1	Fenland	1.57531e-05	9.60649e-05	FALSE	0.547291
rs73189347	ALLOA	COL2A1	Fenland	1.57063e-05	0.000105227	FALSE	0.515971
rs7930829	ALLOA	COL2A1	Fenland	1.56754e-05	0.000268491	FALSE	0.199716
rs2645717	ALLOA	COL2A1	Fenland	1.55712e-05	6.75995e-05	FALSE	0.659056
rs7599590	ALLOA	COL2A1	Fenland	1.54484e-05	7.41161e-06	TRUE	0.900802
rs11794767	ALLOA	COL2A1	Fenland	1.54369e-05	7.44568e-05	FALSE	0.627698
rs1749850	ALLOA	COL2A1	Fenland	1.53546e-05	0.000339381	FALSE	0.134453
rs7155375	ALLOA	COL2A1	Fenland	1.53437e-05	0.00113374	FALSE	0.00213028
rs10982503	ALLOA	COL2A1	Fenland	1.53128e-05	0.000331828	FALSE	0.139932
rs12517438	ALLOA	COL2A1	Fenland	1.52947e-05	2.30062e-05	FALSE	0.927187
rs1217099	ALLOA	COL2A1	Fenland	1.5265e-05	5.45648e-05	FALSE	0.719546
rs62134741	ALLOA	COL2A1	Fenland	1.5233e-05	8.14521e-06	TRUE	0.913807
rs34517439	ALLOA	COL2A1	Fenland	1.52207e-05	0.000169144	FALSE	0.347486
rs7760597	ALLOA	COL2A1	Fenland	1.51835e-05	0.000183041	FALSE	0.320213
rs4776880	ALLOA	CHST4	Fenland	3.43486e-05	2.01779e-05	TRUE	0.88768
rs6928965	ALLOA	CHST4	Fenland	3.29561e-05	3.25904e-05	TRUE	0.99737
rs9914577	ALLOA	CHST4	Fenland	3.29561e-05	1.32928e-05	TRUE	0.828866
rs4545055	ALLOA	CHST4	Fenland	3.25489e-05	0.000195741	FALSE	0.392537
rs7223535	ALLOA	CHST4	Fenland	3.16984e-05	7.22627e-06	TRUE	0.761457
rs4794665	ALLOA	CHST4	Fenland	3.15644e-05	0.000112396	FALSE	0.607079
rs4846569	ALLOA	CHST4	Fenland	3.12915e-05	4.25097e-06	TRUE	0.715514
rs11726937	ALLOA	CHST4	Fenland	3.09336e-05	0.000295817	FALSE	0.229761
rs9462027	ALLOA	CHST4	Fenland	3.08689e-05	1.5447e-05	TRUE	0.866779
rs9472367	ALLOA	CHST4	Fenland	2.9104e-05	1.81479e-05	TRUE	0.906786
rs146939415	ALLOA	CHST4	Fenland	2.87417e-05	9.50821e-06	TRUE	0.814197
rs28452470	ALLOA	CHST4	Fenland	2.85234e-05	7.34045e-05	FALSE	0.739148
rs2281997	ALLOA	CHST4	Fenland	2.77192e-05	5.08607e-05	FALSE	0.84725
rs1961460	ALLOA	CHST4	Fenland	2.7509e-05	8.83498e-05	FALSE	0.668137
rs1966959	ALLOA	CHST4	Fenland	2.7425e-05	1.53515e-07	TRUE	0.617118
rs9533090	ALLOA	CHST4	Fenland	2.71185e-05	0.000147646	FALSE	0.473678
rs72799234	ALLOA	CHST4	Fenland	2.69809e-05	0.000124033	FALSE	0.539722
rs11209943	ALLOA	CHST4	Fenland	2.64859e-05	6.71363e-05	FALSE	0.753188
rs2951916	ALLOA	CHST4	Fenland	2.63567e-05	1.84501e-05	TRUE	0.93105
rs2032234	ALLOA	CHST4	Fenland	2.57256e-05	9.90129e-05	FALSE	0.614676
rs11742813	ALLOA	CHST4	Fenland	2.56706e-05	4.15136e-07	TRUE	0.648163
rs58774073	ALLOA	CHST4	Fenland	2.55713e-05	3.0386e-05	FALSE	0.962508
rs34092280	ALLOA	CHST4	Fenland	2.54031e-05	0.00014673	FALSE	0.465462
rs12154055	ALLOA	CHST4	Fenland	2.53205e-05	0.000581767	FALSE	0.0488335
rs116346582	ALLOA	CHST4	Fenland	2.51181e-05	0.000178457	FALSE	0.389044
rs1964521	ALLOA	CHST4	Fenland	2.51171e-05	3.6834e-06	TRUE	0.749652
rs3892354	ALLOA	CHST4	Fenland	2.50602e-05	2.84057e-05	FALSE	0.973356
rs35628463	ALLOA	CHST4	Fenland	2.47341e-05	3.2754e-05	FALSE	0.938332
rs1999659	ALLOA	CHST4	Fenland	2.45529e-05	4.87732e-05	FALSE	0.834186
rs7950105	ALLOA	CHST4	Fenland	2.44655e-05	0.000199024	FALSE	0.344459
rs6707735	ALLOA	CHST4	Fenland	2.44219e-05	4.90472e-07	TRUE	0.661633
rs1394094	ALLOA	CHST4	Fenland	2.43717e-05	0.000505199	FALSE	0.0702619
rs1431402	ALLOA	CHST4	Fenland	2.43357e-05	4.08158e-06	TRUE	0.763749
rs12531540	ALLOA	CHST4	Fenland	2.40041e-05	0.000256305	FALSE	0.251578
rs12533596	ALLOA	CHST4	Fenland	2.37154e-05	1.16114e-05	TRUE	0.885885
rs6117282	ALLOA	CHST4	Fenland	2.36994e-05	8.28085e-05	FALSE	0.662353
rs7539021	ALLOA	CHST4	Fenland	2.36798e-05	6.50475e-05	FALSE	0.741324
rs1152966	ALLOA	CHST4	Fenland	2.326e-05	0.000108915	FALSE	0.581681
rs873786	ALLOA	CHST4	Fenland	2.30242e-05	3.24078e-05	FALSE	0.926464
rs66989638	ALLOA	CHST4	Fenland	2.28254e-05	3.04998e-07	TRUE	0.662845
rs77165542	ALLOA	CHST4	Fenland	2.27849e-05	0.000382694	FALSE	0.126944
rs62052494	ALLOA	CHST4	Fenland	2.25725e-05	1.22617e-05	TRUE	0.897422
rs147633738	ALLOA	CHST4	Fenland	2.24388e-05	2.30161e-05	FALSE	0.995015
rs113379345	ALLOA	CHST4	Fenland	2.23499e-05	4.99406e-05	FALSE	0.809256
rs1426371	ALLOA	CHST4	Fenland	2.21964e-05	2.62818e-06	TRUE	0.749836
rs6020424	ALLOA	CHST4	Fenland	2.21694e-05	0.000110794	FALSE	0.548304
rs28508523	ALLOA	CHST4	Fenland	2.21291e-05	1.5775e-07	TRUE	0.656743
rs11168351	ALLOA	CHST4	Fenland	2.20945e-05	2.23394e-05	FALSE	0.997861
rs62190411	ALLOA	CHST4	Fenland	2.19972e-05	9.68447e-05	FALSE	0.595062
rs11749927	ALLOA	CHST4	Fenland	2.15964e-05	3.5664e-06	TRUE	0.775908
rs227756	ALLOA	CHST4	Fenland	2.15921e-05	3.68689e-06	TRUE	0.778446
rs1114761	ALLOA	CHST4	Fenland	2.15409e-05	0.000300058	FALSE	0.190654
rs35346340	ALLOA	CHST4	Fenland	2.15053e-05	1.15551e-05	TRUE	0.898343
rs6470764	ALLOA	CHST4	Fenland	2.14114e-05	0.000156663	FALSE	0.415583
rs645019	ALLOA	CHST4	Fenland	2.13288e-05	0.000176564	FALSE	0.37099
rs165573	ALLOA	CHST4	Fenland	2.1153e-05	1.4005e-06	TRUE	0.724493
rs11826177	ALLOA	CHST4	Fenland	2.06575e-05	0.000207149	FALSE	0.309527
rs34811474	ALLOA	CHST4	Fenland	2.05869e-05	0.000113892	FALSE	0.526705
rs7111873	ALLOA	CHST4	Fenland	2.03667e-05	1.70573e-08	TRUE	0.651132
rs60150206	ALLOA	CHST4	Fenland	2.0322e-05	2.29465e-05	FALSE	0.976764
rs10038860	ALLOA	CHST4	Fenland	2.02497e-05	4.88198e-05	FALSE	0.797455
rs271933	ALLOA	CHST4	Fenland	2.02257e-05	3.9418e-05	FALSE	0.854184
rs11130207	ALLOA	CHST4	Fenland	2.01356e-05	1.86502e-06	TRUE	0.747375
rs12340657	ALLOA	CHST4	Fenland	2.00773e-05	1.20262e-05	TRUE	0.916761
rs115676443	ALLOA	CHST4	Fenland	2.00741e-05	5.6196e-06	TRUE	0.827659
rs1416901	ALLOA	CHST4	Fenland	2.00071e-05	4.15119e-05	FALSE	0.838915
rs6327	ALLOA	CHST4	Fenland	1.99247e-05	6.0888e-05	FALSE	0.730409
rs72660313	ALLOA	CHST4	Fenland	1.9855e-05	0.000221472	FALSE	0.281968
rs144934605	ALLOA	CHST4	Fenland	1.98479e-05	2.83826e-05	FALSE	0.928269
rs10131337	ALLOA	CHST4	Fenland	1.98475e-05	4.86236e-05	FALSE	0.794997
rs1907356	ALLOA	CHST4	Fenland	1.97243e-05	4.3297e-05	FALSE	0.825326
rs76354120	ALLOA	CHST4	Fenland	1.97167e-05	0.000170453	FALSE	0.373978
rs2080190	ALLOA	CHST4	Fenland	1.96233e-05	0.000104138	FALSE	0.551229
rs900800	ALLOA	CHST4	Fenland	1.96065e-05	0.000256499	FALSE	0.231775
rs112153300	ALLOA	CHST4	Fenland	1.95512e-05	1.66806e-05	TRUE	0.972221
rs66499412	ALLOA	CHST4	Fenland	1.92777e-05	8.4401e-05	FALSE	0.620649
rs62242111	ALLOA	CHST4	Fenland	1.91834e-05	0.000230877	FALSE	0.264411
rs13428598	ALLOA	CHST4	Fenland	1.89264e-05	5.26464e-06	TRUE	0.831994
rs9894577	ALLOA	CHST4	Fenland	1.862e-05	3.54938e-07	TRUE	0.701144
rs75495843	ALLOA	CHST4	Fenland	1.85791e-05	1.04864e-05	TRUE	0.911915
rs7601686	ALLOA	CHST4	Fenland	1.85753e-05	1.4302e-05	TRUE	0.956542
rs2076545	ALLOA	CHST4	Fenland	1.85211e-05	2.47241e-05	FALSE	0.944988
rs1392236	ALLOA	CHST4	Fenland	1.84635e-05	1.82113e-05	TRUE	0.997576
rs7308283	ALLOA	CHST4	Fenland	1.83994e-05	6.50475e-05	FALSE	0.696823
rs55937320	ALLOA	CHST4	Fenland	1.83258e-05	0.0004769	FALSE	0.0699906
rs2716214	ALLOA	CHST4	Fenland	1.83049e-05	1.79654e-06	TRUE	0.761765
rs76612873	ALLOA	CHST4	Fenland	1.81942e-05	1.15038e-05	TRUE	0.928163
rs1077565	ALLOA	CHST4	Fenland	1.81536e-05	0.000120898	FALSE	0.487087
rs12080256	ALLOA	CHST4	Fenland	1.81095e-05	4.83535e-05	FALSE	0.780695
rs16922958	ALLOA	CHST4	Fenland	1.7827e-05	2.20206e-05	FALSE	0.961286
rs1132812	ALLOA	CHST4	Fenland	1.7758e-05	0.000170478	FALSE	0.385452
rs73956881	ALLOA	CHST4	Fenland	1.77533e-05	3.66911e-05	FALSE	0.849105
rs79061817	ALLOA	CHST4	Fenland	1.76244e-05	0.000178172	FALSE	0.345063
rs62390669	ALLOA	CHST4	Fenland	1.75248e-05	7.21888e-07	TRUE	0.73063
rs10463301	ALLOA	CHST4	Fenland	1.73935e-05	5.80435e-05	FALSE	0.721991
rs11633450	ALLOA	CHST4	Fenland	1.73786e-05	3.89028e-08	TRUE	0.681953
rs2596703	ALLOA	CHST4	Fenland	1.73203e-05	0.000143879	FALSE	0.418909
rs4252548	ALLOA	CHST4	Fenland	1.72892e-05	1.52023e-05	TRUE	0.978678
rs13201224	ALLOA	CHST4	Fenland	1.72596e-05	6.80631e-05	FALSE	0.672577
rs1995583	ALLOA	CHST4	Fenland	1.71934e-05	3.91202e-05	FALSE	0.83609
rs6735186	ALLOA	CHST4	Fenland	1.7159e-05	2.83593e-05	FALSE	0.902843
rs78100512	ALLOA	CHST4	Fenland	1.71501e-05	3.9106e-05	FALSE	0.827466
rs7147106	ALLOA	CHST4	Fenland	1.71386e-05	4.36759e-05	FALSE	0.79891
rs7327487	ALLOA	CHST4	Fenland	1.71303e-05	3.18501e-07	TRUE	0.712251
rs2254300	ALLOA	CHST4	Fenland	1.71186e-05	4.0282e-05	FALSE	0.819665
rs3808937	ALLOA	CHST4	Fenland	1.70205e-05	2.90882e-08	TRUE	0.683201
rs60822466	ALLOA	CHST4	Fenland	1.70081e-05	3.75609e-05	FALSE	0.836128
rs13209685	ALLOA	CHST4	Fenland	1.691e-05	5.81714e-05	FALSE	0.716838
rs17138669	ALLOA	CHST4	Fenland	1.6808e-05	0.00012108	FALSE	0.476209
rs67641990	ALLOA	CHST4	Fenland	1.66782e-05	1.05153e-05	TRUE	0.930834
rs6668846	ALLOA	CHST4	Fenland	1.66264e-05	0.000204424	FALSE	0.291584
rs72640286	ALLOA	CHST4	Fenland	1.65959e-05	2.64996e-05	FALSE	0.911761
rs146011609	ALLOA	CHST4	Fenland	1.65823e-05	4.43809e-05	FALSE	0.789292
rs2853360	ALLOA	CHST4	Fenland	1.6568e-05	9.25301e-05	FALSE	0.566927
rs12713172	ALLOA	CHST4	Fenland	1.65622e-05	0.000995749	FALSE	0.0045515
rs1978198	ALLOA	CHST4	Fenland	1.65279e-05	7.01111e-08	TRUE	0.694932
rs7149169	ALLOA	CHST4	Fenland	1.64553e-05	4.57666e-05	FALSE	0.779868
rs3017681	ALLOA	CHST4	Fenland	1.64369e-05	7.25968e-06	TRUE	0.888409
rs10842590	ALLOA	CHST4	Fenland	1.64102e-05	8.10419e-05	FALSE	0.609404
rs6501201	ALLOA	CHST4	Fenland	1.64095e-05	1.87091e-05	FALSE	0.9774
rs68033110	ALLOA	CHST4	Fenland	1.63684e-05	1.49664e-06	TRUE	0.770875
rs12575544	ALLOA	CHST4	Fenland	1.63212e-05	0.000245219	FALSE	0.230498
rs66788614	ALLOA	CHST4	Fenland	1.63108e-05	0.000223147	FALSE	0.260691
rs10180171	ALLOA	CHST4	Fenland	1.60872e-05	6.31428e-05	FALSE	0.684684
rs2671272	ALLOA	CHST4	Fenland	1.60037e-05	8.89238e-05	FALSE	0.575301
rs16836580	ALLOA	CHST4	Fenland	1.59482e-05	8.37758e-05	FALSE	0.594456
rs41276626	ALLOA	CHST4	Fenland	1.59354e-05	3.13067e-05	FALSE	0.868597
rs1642313	ALLOA	CHST4	Fenland	1.59123e-05	8.79123e-07	TRUE	0.752869
rs7835483	ALLOA	CHST4	Fenland	1.58902e-05	4.33363e-05	FALSE	0.788736
rs1653636	ALLOA	CHST4	Fenland	1.57892e-05	9.34055e-07	TRUE	0.756343
rs17608747	ALLOA	CHST4	Fenland	1.57832e-05	0.000146939	FALSE	0.4004
rs11962022	ALLOA	CHST4	Fenland	1.57531e-05	3.89574e-06	TRUE	0.836885
rs73189347	ALLOA	CHST4	Fenland	1.57063e-05	9.69794e-06	TRUE	0.930194
rs7930829	ALLOA	CHST4	Fenland	1.56754e-05	0.000149102	FALSE	0.3945
rs2645717	ALLOA	CHST4	Fenland	1.55712e-05	6.27825e-06	TRUE	0.881848
rs7599590	ALLOA	CHST4	Fenland	1.54484e-05	0.000359592	FALSE	0.12082
rs11794767	ALLOA	CHST4	Fenland	1.54369e-05	8.37149e-05	FALSE	0.590089
rs1749850	ALLOA	CHST4	Fenland	1.53546e-05	0.000139695	FALSE	0.414909
rs7155375	ALLOA	CHST4	Fenland	1.53437e-05	4.56773e-07	TRUE	0.738042
rs10982503	ALLOA	CHST4	Fenland	1.53128e-05	0.00025174	FALSE	0.217386
rs12517438	ALLOA	CHST4	Fenland	1.52947e-05	0.000110737	FALSE	0.495035
rs1217099	ALLOA	CHST4	Fenland	1.5265e-05	0.000115887	FALSE	0.479145
rs62134741	ALLOA	CHST4	Fenland	1.5233e-05	1.8083e-05	FALSE	0.971235
rs34517439	ALLOA	CHST4	Fenland	1.52207e-05	4.34742e-05	FALSE	0.781172
rs7760597	ALLOA	CHST4	Fenland	1.51835e-05	1.38582e-05	TRUE	0.98568
rs4776880	ALLOA	COL6A2	Fenland	3.43486e-05	2.10162e-06	TRUE	0.648996
rs6928965	ALLOA	COL6A2	Fenland	3.29561e-05	9.60981e-06	TRUE	0.785245
rs9914577	ALLOA	COL6A2	Fenland	3.29561e-05	0.000163506	FALSE	0.467152
rs4545055	ALLOA	COL6A2	Fenland	3.25489e-05	0.000193485	FALSE	0.397172
rs7223535	ALLOA	COL6A2	Fenland	3.16984e-05	1.53515e-07	TRUE	0.588841
rs4794665	ALLOA	COL6A2	Fenland	3.15644e-05	5.88669e-05	FALSE	0.832126
rs4846569	ALLOA	COL6A2	Fenland	3.12915e-05	6.12076e-05	FALSE	0.818034
rs11726937	ALLOA	COL6A2	Fenland	3.09336e-05	1.03783e-05	TRUE	0.809181
rs9462027	ALLOA	COL6A2	Fenland	3.08689e-05	0.000124906	FALSE	0.561949
rs9472367	ALLOA	COL6A2	Fenland	2.9104e-05	0.000462895	FALSE	0.0961766
rs146939415	ALLOA	COL6A2	Fenland	2.87417e-05	7.99008e-05	FALSE	0.712002
rs28452470	ALLOA	COL6A2	Fenland	2.85234e-05	0.000409215	FALSE	0.124412
rs2281997	ALLOA	COL6A2	Fenland	2.77192e-05	4.56773e-09	TRUE	0.591762
rs1961460	ALLOA	COL6A2	Fenland	2.7509e-05	0.000497179	FALSE	0.0784197
rs1966959	ALLOA	COL6A2	Fenland	2.7425e-05	6.08188e-06	TRUE	0.774954
rs9533090	ALLOA	COL6A2	Fenland	2.71185e-05	1.74989e-05	TRUE	0.91582
rs72799234	ALLOA	COL6A2	Fenland	2.69809e-05	6.79311e-05	FALSE	0.753149
rs11209943	ALLOA	COL6A2	Fenland	2.64859e-05	8.79842e-05	FALSE	0.662215
rs2951916	ALLOA	COL6A2	Fenland	2.63567e-05	1.86604e-05	TRUE	0.933052
rs2032234	ALLOA	COL6A2	Fenland	2.57256e-05	0.000188587	FALSE	0.37147
rs11742813	ALLOA	COL6A2	Fenland	2.56706e-05	0.000149165	FALSE	0.460829
rs58774073	ALLOA	COL6A2	Fenland	2.55713e-05	3.81497e-05	FALSE	0.908015
rs34092280	ALLOA	COL6A2	Fenland	2.54031e-05	8.70734e-06	TRUE	0.829309
rs12154055	ALLOA	COL6A2	Fenland	2.53205e-05	2.43853e-07	TRUE	0.639594
rs116346582	ALLOA	COL6A2	Fenland	2.51181e-05	4.34053e-06	TRUE	0.762524
rs1964521	ALLOA	COL6A2	Fenland	2.51171e-05	0.000119149	FALSE	0.542378
rs3892354	ALLOA	COL6A2	Fenland	2.50602e-05	4.21337e-05	FALSE	0.878212
rs35628463	ALLOA	COL6A2	Fenland	2.47341e-05	0.000109993	FALSE	0.569332
rs1999659	ALLOA	COL6A2	Fenland	2.45529e-05	0.00029954	FALSE	0.202409
rs7950105	ALLOA	COL6A2	Fenland	2.44655e-05	1.31203e-06	TRUE	0.694919
rs6707735	ALLOA	COL6A2	Fenland	2.44219e-05	0.000193965	FALSE	0.35381
rs1394094	ALLOA	COL6A2	Fenland	2.43717e-05	9.93197e-06	TRUE	0.853846
rs1431402	ALLOA	COL6A2	Fenland	2.43357e-05	0.000223194	FALSE	0.30178
rs12531540	ALLOA	COL6A2	Fenland	2.40041e-05	2.19571e-05	TRUE	0.982419
rs12533596	ALLOA	COL6A2	Fenland	2.37154e-05	0.000568755	FALSE	0.0624599
rs6117282	ALLOA	COL6A2	Fenland	2.36994e-05	4.43253e-05	FALSE	0.853498
rs7539021	ALLOA	COL6A2	Fenland	2.36798e-05	0.000174681	FALSE	0.388846
rs1152966	ALLOA	COL6A2	Fenland	2.326e-05	2.47824e-05	FALSE	0.987837
rs873786	ALLOA	COL6A2	Fenland	2.30242e-05	5.17292e-07	TRUE	0.673826
rs66989638	ALLOA	COL6A2	Fenland	2.28254e-05	3.77715e-05	FALSE	0.887722
rs77165542	ALLOA	COL6A2	Fenland	2.27849e-05	3.46899e-07	TRUE	0.665914
rs62052494	ALLOA	COL6A2	Fenland	2.25725e-05	9.47752e-05	FALSE	0.60703
rs147633738	ALLOA	COL6A2	Fenland	2.24388e-05	4.06062e-07	TRUE	0.672273
rs113379345	ALLOA	COL6A2	Fenland	2.23499e-05	1.24753e-05	TRUE	0.901821
rs1426371	ALLOA	COL6A2	Fenland	2.21964e-05	7.37774e-06	TRUE	0.836896
rs6020424	ALLOA	COL6A2	Fenland	2.21694e-05	0.000116346	FALSE	0.530539
rs28508523	ALLOA	COL6A2	Fenland	2.21291e-05	1.8018e-08	TRUE	0.637251
rs11168351	ALLOA	COL6A2	Fenland	2.20945e-05	1.90703e-05	TRUE	0.972546
rs62190411	ALLOA	COL6A2	Fenland	2.19972e-05	4.51999e-05	FALSE	0.833842
rs11749927	ALLOA	COL6A2	Fenland	2.15964e-05	1.03496e-06	TRUE	0.707998
rs227756	ALLOA	COL6A2	Fenland	2.15921e-05	7.11028e-07	TRUE	0.694715
rs1114761	ALLOA	COL6A2	Fenland	2.15409e-05	4.24606e-05	FALSE	0.846589
rs35346340	ALLOA	COL6A2	Fenland	2.15053e-05	3.95048e-05	FALSE	0.864977
rs6470764	ALLOA	COL6A2	Fenland	2.14114e-05	9.03278e-06	TRUE	0.867099
rs645019	ALLOA	COL6A2	Fenland	2.13288e-05	1.81075e-05	TRUE	0.97012
rs165573	ALLOA	COL6A2	Fenland	2.1153e-05	2.71785e-07	TRUE	0.673917
rs11826177	ALLOA	COL6A2	Fenland	2.06575e-05	8.29564e-05	FALSE	0.637748
rs34811474	ALLOA	COL6A2	Fenland	2.05869e-05	0.000111728	FALSE	0.533594
rs7111873	ALLOA	COL6A2	Fenland	2.03667e-05	0.000253701	FALSE	0.238803
rs60150206	ALLOA	COL6A2	Fenland	2.0322e-05	0.000234326	FALSE	0.265075
rs10038860	ALLOA	COL6A2	Fenland	2.02497e-05	7.75062e-05	FALSE	0.656968
rs271933	ALLOA	COL6A2	Fenland	2.02257e-05	3.28008e-07	TRUE	0.685509
rs11130207	ALLOA	COL6A2	Fenland	2.01356e-05	3.26414e-05	FALSE	0.899331
rs12340657	ALLOA	COL6A2	Fenland	2.00773e-05	9.40779e-06	TRUE	0.884033
rs115676443	ALLOA	COL6A2	Fenland	2.00741e-05	0.000184048	FALSE	0.348443
rs1416901	ALLOA	COL6A2	Fenland	2.00071e-05	0.000149728	FALSE	0.423063
rs6327	ALLOA	COL6A2	Fenland	1.99247e-05	0.000196652	FALSE	0.323896
rs72660313	ALLOA	COL6A2	Fenland	1.9855e-05	6.43324e-05	FALSE	0.712985
rs144934605	ALLOA	COL6A2	Fenland	1.98479e-05	1.89735e-05	TRUE	0.99183
rs10131337	ALLOA	COL6A2	Fenland	1.98475e-05	0.000161771	FALSE	0.39379
rs1907356	ALLOA	COL6A2	Fenland	1.97243e-05	1.74036e-05	TRUE	0.977819
rs76354120	ALLOA	COL6A2	Fenland	1.97167e-05	7.88666e-05	FALSE	0.646815
rs2080190	ALLOA	COL6A2	Fenland	1.96233e-05	0.000148837	FALSE	0.422667
rs900800	ALLOA	COL6A2	Fenland	1.96065e-05	7.32703e-05	FALSE	0.669844
rs112153300	ALLOA	COL6A2	Fenland	1.95512e-05	0.0377173	FALSE	1.32227e-87
rs66499412	ALLOA	COL6A2	Fenland	1.92777e-05	1.94433e-05	FALSE	0.998451
rs62242111	ALLOA	COL6A2	Fenland	1.91834e-05	5.97795e-07	TRUE	0.709776
rs13428598	ALLOA	COL6A2	Fenland	1.89264e-05	7.56933e-06	TRUE	0.868933
rs9894577	ALLOA	COL6A2	Fenland	1.862e-05	4.84567e-05	FALSE	0.784828
rs75495843	ALLOA	COL6A2	Fenland	1.85791e-05	1.09896e-07	TRUE	0.681399
rs7601686	ALLOA	COL6A2	Fenland	1.85753e-05	1.66513e-05	TRUE	0.981123
rs2076545	ALLOA	COL6A2	Fenland	1.85211e-05	4.54504e-08	TRUE	0.672975
rs1392236	ALLOA	COL6A2	Fenland	1.84635e-05	4.09656e-09	TRUE	0.662278
rs7308283	ALLOA	COL6A2	Fenland	1.83994e-05	4.87732e-05	FALSE	0.780997
rs55937320	ALLOA	COL6A2	Fenland	1.83258e-05	8.48631e-05	FALSE	0.610858
rs2716214	ALLOA	COL6A2	Fenland	1.83049e-05	5.33191e-05	FALSE	0.755045
rs76612873	ALLOA	COL6A2	Fenland	1.81942e-05	7.56528e-05	FALSE	0.647404
rs1077565	ALLOA	COL6A2	Fenland	1.81536e-05	1.22872e-07	TRUE	0.686603
rs12080256	ALLOA	COL6A2	Fenland	1.81095e-05	5.99618e-05	FALSE	0.71891
rs16922958	ALLOA	COL6A2	Fenland	1.7827e-05	2.64516e-05	FALSE	0.924295
rs1132812	ALLOA	COL6A2	Fenland	1.7758e-05	0.000235691	FALSE	0.274296
rs73956881	ALLOA	COL6A2	Fenland	1.77533e-05	8.42596e-05	FALSE	0.608358
rs79061817	ALLOA	COL6A2	Fenland	1.76244e-05	5.92063e-05	FALSE	0.718259
rs62390669	ALLOA	COL6A2	Fenland	1.75248e-05	1.08473e-05	TRUE	0.926605
rs10463301	ALLOA	COL6A2	Fenland	1.73935e-05	0.000126578	FALSE	0.465022
rs11633450	ALLOA	COL6A2	Fenland	1.73786e-05	7.1081e-06	TRUE	0.87678
rs2596703	ALLOA	COL6A2	Fenland	1.73203e-05	4.70721e-06	TRUE	0.837134
rs4252548	ALLOA	COL6A2	Fenland	1.72892e-05	7.89172e-05	FALSE	0.625821
rs13201224	ALLOA	COL6A2	Fenland	1.72596e-05	0.000104061	FALSE	0.532664
rs1995583	ALLOA	COL6A2	Fenland	1.71934e-05	1.29905e-07	TRUE	0.710215
rs6735186	ALLOA	COL6A2	Fenland	1.7159e-05	7.50798e-07	TRUE	0.73535
rs78100512	ALLOA	COL6A2	Fenland	1.71501e-05	1.69007e-05	TRUE	0.997513
rs7147106	ALLOA	COL6A2	Fenland	1.71386e-05	0.000390386	FALSE	0.107001
rs7327487	ALLOA	COL6A2	Fenland	1.71303e-05	2.26018e-06	TRUE	0.785667
rs2254300	ALLOA	COL6A2	Fenland	1.71186e-05	0.000205896	FALSE	0.291987
rs3808937	ALLOA	COL6A2	Fenland	1.70205e-05	9.40779e-06	TRUE	0.913037
rs60822466	ALLOA	COL6A2	Fenland	1.70081e-05	3.01235e-05	FALSE	0.888038
rs13209685	ALLOA	COL6A2	Fenland	1.691e-05	0.000145284	FALSE	0.412522
rs17138669	ALLOA	COL6A2	Fenland	1.6808e-05	3.17372e-05	FALSE	0.874244
rs67641990	ALLOA	COL6A2	Fenland	1.66782e-05	1.68291e-08	TRUE	0.683267
rs6668846	ALLOA	COL6A2	Fenland	1.66264e-05	0.000345151	FALSE	0.134535
rs72640286	ALLOA	COL6A2	Fenland	1.65959e-05	8.89047e-07	TRUE	0.746648
rs146011609	ALLOA	COL6A2	Fenland	1.65823e-05	0.000131836	FALSE	0.444493
rs2853360	ALLOA	COL6A2	Fenland	1.6568e-05	1.29891e-06	TRUE	0.762346
rs12713172	ALLOA	COL6A2	Fenland	1.65622e-05	7.60382e-07	TRUE	0.741438
rs1978198	ALLOA	COL6A2	Fenland	1.65279e-05	0.000408193	FALSE	0.0958136
rs7149169	ALLOA	COL6A2	Fenland	1.64553e-05	1.70572e-06	TRUE	0.776558
rs3017681	ALLOA	COL6A2	Fenland	1.64369e-05	5.12513e-07	TRUE	0.730496
rs10842590	ALLOA	COL6A2	Fenland	1.64102e-05	0.000296929	FALSE	0.173765
rs6501201	ALLOA	COL6A2	Fenland	1.64095e-05	0.000530131	FALSE	0.0502069
rs68033110	ALLOA	COL6A2	Fenland	1.63684e-05	7.30887e-05	FALSE	0.642148
rs12575544	ALLOA	COL6A2	Fenland	1.63212e-05	5.1469e-05	FALSE	0.746382
rs66788614	ALLOA	COL6A2	Fenland	1.63108e-05	3.49074e-05	FALSE	0.847025
rs10180171	ALLOA	COL6A2	Fenland	1.60872e-05	3.63756e-05	FALSE	0.834862
rs2671272	ALLOA	COL6A2	Fenland	1.60037e-05	0.000213591	FALSE	0.273373
rs16836580	ALLOA	COL6A2	Fenland	1.59482e-05	1.72793e-07	TRUE	0.711996
rs41276626	ALLOA	COL6A2	Fenland	1.59354e-05	7.62834e-05	FALSE	0.624607
rs1642313	ALLOA	COL6A2	Fenland	1.59123e-05	6.96633e-05	FALSE	0.652974
rs7835483	ALLOA	COL6A2	Fenland	1.58902e-05	0.000364388	FALSE	0.119093
rs1653636	ALLOA	COL6A2	Fenland	1.57892e-05	0.000120342	FALSE	0.470316
rs17608747	ALLOA	COL6A2	Fenland	1.57832e-05	8.17022e-05	FALSE	0.601138
rs11962022	ALLOA	COL6A2	Fenland	1.57531e-05	1.20859e-05	TRUE	0.959466
rs73189347	ALLOA	COL6A2	Fenland	1.57063e-05	9.68661e-06	TRUE	0.930045
rs7930829	ALLOA	COL6A2	Fenland	1.56754e-05	0.000494029	FALSE	0.0593906
rs2645717	ALLOA	COL6A2	Fenland	1.55712e-05	1.08554e-05	TRUE	0.94642
rs7599590	ALLOA	COL6A2	Fenland	1.54484e-05	4.15136e-07	TRUE	0.734551
rs11794767	ALLOA	COL6A2	Fenland	1.54369e-05	0.000156663	FALSE	0.375532
rs1749850	ALLOA	COL6A2	Fenland	1.53546e-05	7.18614e-06	TRUE	0.898369
rs7155375	ALLOA	COL6A2	Fenland	1.53437e-05	1.36999e-05	TRUE	0.982237
rs10982503	ALLOA	COL6A2	Fenland	1.53128e-05	1.79481e-05	FALSE	0.973382
rs12517438	ALLOA	COL6A2	Fenland	1.52947e-05	4.18246e-05	FALSE	0.791949
rs1217099	ALLOA	COL6A2	Fenland	1.5265e-05	1.35334e-05	TRUE	0.981208
rs62134741	ALLOA	COL6A2	Fenland	1.5233e-05	1.02385e-05	TRUE	0.942158
rs34517439	ALLOA	COL6A2	Fenland	1.52207e-05	6.6469e-05	FALSE	0.660879
rs7760597	ALLOA	COL6A2	Fenland	1.51835e-05	1.35179e-06	TRUE	0.777867
rs4776880	ALLOA	HDGF	Fenland	3.43486e-05	0.000108559	FALSE	0.638081
rs6928965	ALLOA	HDGF	Fenland	3.29561e-05	0	TRUE	0.553611
rs9914577	ALLOA	HDGF	Fenland	3.29561e-05	9.04921e-06	TRUE	0.777974
rs4545055	ALLOA	HDGF	Fenland	3.25489e-05	0.000303098	FALSE	0.227087
rs7223535	ALLOA	HDGF	Fenland	3.16984e-05	8.2733e-05	FALSE	0.72063
rs4794665	ALLOA	HDGF	Fenland	3.15644e-05	5.75737e-05	FALSE	0.838954
rs4846569	ALLOA	HDGF	Fenland	3.12915e-05	4.01809e-06	TRUE	0.711107
rs11726937	ALLOA	HDGF	Fenland	3.09336e-05	8.95275e-07	TRUE	0.633887
rs9462027	ALLOA	HDGF	Fenland	3.08689e-05	0.00019087	FALSE	0.394025
rs9472367	ALLOA	HDGF	Fenland	2.9104e-05	0.000180775	FALSE	0.406112
rs146939415	ALLOA	HDGF	Fenland	2.87417e-05	0.000131133	FALSE	0.529706
rs28452470	ALLOA	HDGF	Fenland	2.85234e-05	1.39044e-05	TRUE	0.867903
rs2281997	ALLOA	HDGF	Fenland	2.77192e-05	0.000370638	FALSE	0.148885
rs1961460	ALLOA	HDGF	Fenland	2.7509e-05	4.82467e-08	TRUE	0.604088
rs1966959	ALLOA	HDGF	Fenland	2.7425e-05	0.000167277	FALSE	0.427054
rs9533090	ALLOA	HDGF	Fenland	2.71185e-05	0.000186887	FALSE	0.382477
rs72799234	ALLOA	HDGF	Fenland	2.69809e-05	4.57128e-05	FALSE	0.871561
rs11209943	ALLOA	HDGF	Fenland	2.64859e-05	0.000519961	FALSE	0.0684186
rs2951916	ALLOA	HDGF	Fenland	2.63567e-05	8.14561e-05	FALSE	0.688013
rs2032234	ALLOA	HDGF	Fenland	2.57256e-05	6.03079e-06	TRUE	0.78719
rs11742813	ALLOA	HDGF	Fenland	2.56706e-05	7.44168e-05	FALSE	0.713364
rs58774073	ALLOA	HDGF	Fenland	2.55713e-05	2.2592e-07	TRUE	0.636398
rs34092280	ALLOA	HDGF	Fenland	2.54031e-05	5.98107e-06	TRUE	0.788917
rs12154055	ALLOA	HDGF	Fenland	2.53205e-05	6.98963e-05	FALSE	0.731254
rs116346582	ALLOA	HDGF	Fenland	2.51181e-05	4.07019e-05	FALSE	0.887742
rs1964521	ALLOA	HDGF	Fenland	2.51171e-05	2.67776e-05	FALSE	0.98658
rs3892354	ALLOA	HDGF	Fenland	2.50602e-05	2.46958e-08	TRUE	0.616843
rs35628463	ALLOA	HDGF	Fenland	2.47341e-05	1.69447e-05	TRUE	0.929539
rs1999659	ALLOA	HDGF	Fenland	2.45529e-05	1.80029e-05	TRUE	0.941425
rs7950105	ALLOA	HDGF	Fenland	2.44655e-05	0.000102653	FALSE	0.592586
rs6707735	ALLOA	HDGF	Fenland	2.44219e-05	1.21052e-05	TRUE	0.880039
rs1394094	ALLOA	HDGF	Fenland	2.43717e-05	9.78705e-07	TRUE	0.683773
rs1431402	ALLOA	HDGF	Fenland	2.43357e-05	1.73709e-05	TRUE	0.937059
rs12531540	ALLOA	HDGF	Fenland	2.40041e-05	6.13088e-06	TRUE	0.802547
rs12533596	ALLOA	HDGF	Fenland	2.37154e-05	2.61558e-05	FALSE	0.980862
rs6117282	ALLOA	HDGF	Fenland	2.36994e-05	2.80889e-05	FALSE	0.964469
rs7539021	ALLOA	HDGF	Fenland	2.36798e-05	3.27342e-05	FALSE	0.929682
rs1152966	ALLOA	HDGF	Fenland	2.326e-05	2.69863e-05	FALSE	0.970879
rs873786	ALLOA	HDGF	Fenland	2.30242e-05	2.60313e-05	FALSE	0.974997
rs66989638	ALLOA	HDGF	Fenland	2.28254e-05	7.11846e-05	FALSE	0.705714
rs77165542	ALLOA	HDGF	Fenland	2.27849e-05	1.1049e-06	TRUE	0.700922
rs62052494	ALLOA	HDGF	Fenland	2.25725e-05	6.34161e-05	FALSE	0.740283
rs147633738	ALLOA	HDGF	Fenland	2.24388e-05	0.00013181	FALSE	0.486486
rs113379345	ALLOA	HDGF	Fenland	2.23499e-05	4.26114e-05	FALSE	0.852637
rs1426371	ALLOA	HDGF	Fenland	2.21964e-05	6.19298e-05	FALSE	0.744505
rs6020424	ALLOA	HDGF	Fenland	2.21694e-05	2.26982e-07	TRUE	0.662344
rs28508523	ALLOA	HDGF	Fenland	2.21291e-05	0.000212246	FALSE	0.308697
rs11168351	ALLOA	HDGF	Fenland	2.20945e-05	7.48416e-05	FALSE	0.683524
rs62190411	ALLOA	HDGF	Fenland	2.19972e-05	1.10914e-05	TRUE	0.888418
rs11749927	ALLOA	HDGF	Fenland	2.15964e-05	8.4122e-05	FALSE	0.640578
rs227756	ALLOA	HDGF	Fenland	2.15921e-05	0.000279452	FALSE	0.212913
rs1114761	ALLOA	HDGF	Fenland	2.15409e-05	1.02075e-05	TRUE	0.881366
rs35346340	ALLOA	HDGF	Fenland	2.15053e-05	1.95944e-07	TRUE	0.665137
rs6470764	ALLOA	HDGF	Fenland	2.14114e-05	0.000370998	FALSE	0.130982
rs645019	ALLOA	HDGF	Fenland	2.13288e-05	5.55655e-08	TRUE	0.651114
rs165573	ALLOA	HDGF	Fenland	2.1153e-05	6.61585e-05	FALSE	0.715318
rs11826177	ALLOA	HDGF	Fenland	2.06575e-05	0.00103513	FALSE	0.00434517
rs34811474	ALLOA	HDGF	Fenland	2.05869e-05	5.51913e-05	FALSE	0.765399
rs7111873	ALLOA	HDGF	Fenland	2.03667e-05	4.27715e-07	TRUE	0.690494
rs60150206	ALLOA	HDGF	Fenland	2.0322e-05	6.91707e-05	FALSE	0.694295
rs10038860	ALLOA	HDGF	Fenland	2.02497e-05	8.32299e-06	TRUE	0.867649
rs271933	ALLOA	HDGF	Fenland	2.02257e-05	5.83781e-06	TRUE	0.829967
rs11130207	ALLOA	HDGF	Fenland	2.01356e-05	0.000180843	FALSE	0.355142
rs12340657	ALLOA	HDGF	Fenland	2.00773e-05	1.56317e-05	TRUE	0.956627
rs115676443	ALLOA	HDGF	Fenland	2.00741e-05	0.000669588	FALSE	0.0272225
rs1416901	ALLOA	HDGF	Fenland	2.00071e-05	1.27925e-05	TRUE	0.926315
rs6327	ALLOA	HDGF	Fenland	1.99247e-05	6.4013e-05	FALSE	0.715122
rs72660313	ALLOA	HDGF	Fenland	1.9855e-05	0.000144631	FALSE	0.434687
rs144934605	ALLOA	HDGF	Fenland	1.98479e-05	2.65865e-06	TRUE	0.770705
rs10131337	ALLOA	HDGF	Fenland	1.98475e-05	5.91975e-06	TRUE	0.834729
rs1907356	ALLOA	HDGF	Fenland	1.97243e-05	0.000121744	FALSE	0.496321
rs76354120	ALLOA	HDGF	Fenland	1.97167e-05	1.11554e-05	TRUE	0.9096
rs2080190	ALLOA	HDGF	Fenland	1.96233e-05	0	TRUE	0.647607
rs900800	ALLOA	HDGF	Fenland	1.96065e-05	3.32782e-05	FALSE	0.889961
rs112153300	ALLOA	HDGF	Fenland	1.95512e-05	6.13077e-05	FALSE	0.725071
rs66499412	ALLOA	HDGF	Fenland	1.92777e-05	0.000113572	FALSE	0.517874
rs62242111	ALLOA	HDGF	Fenland	1.91834e-05	1.274e-06	TRUE	0.73727
rs13428598	ALLOA	HDGF	Fenland	1.89264e-05	0.000115487	FALSE	0.509249
rs9894577	ALLOA	HDGF	Fenland	1.862e-05	4.83784e-05	FALSE	0.785274
rs75495843	ALLOA	HDGF	Fenland	1.85791e-05	1.21207e-05	TRUE	0.931842
rs7601686	ALLOA	HDGF	Fenland	1.85753e-05	4.10652e-06	TRUE	0.813729
rs2076545	ALLOA	HDGF	Fenland	1.85211e-05	1.64259e-05	TRUE	0.97936
rs1392236	ALLOA	HDGF	Fenland	1.84635e-05	8.16948e-05	FALSE	0.624644
rs7308283	ALLOA	HDGF	Fenland	1.83994e-05	1.17168e-06	TRUE	0.740709
rs55937320	ALLOA	HDGF	Fenland	1.83258e-05	7.43063e-06	TRUE	0.872528
rs2716214	ALLOA	HDGF	Fenland	1.83049e-05	2.94018e-06	TRUE	0.791365
rs76612873	ALLOA	HDGF	Fenland	1.81942e-05	9.6549e-05	FALSE	0.566116
rs1077565	ALLOA	HDGF	Fenland	1.81536e-05	1.00295e-05	TRUE	0.91014
rs12080256	ALLOA	HDGF	Fenland	1.81095e-05	0.000184457	FALSE	0.335862
rs16922958	ALLOA	HDGF	Fenland	1.7827e-05	1.18835e-05	TRUE	0.936266
rs1132812	ALLOA	HDGF	Fenland	1.7758e-05	0.000182916	FALSE	0.36081
rs73956881	ALLOA	HDGF	Fenland	1.77533e-05	6.28537e-07	TRUE	0.724119
rs79061817	ALLOA	HDGF	Fenland	1.76244e-05	2.4004e-05	FALSE	0.942317
rs62390669	ALLOA	HDGF	Fenland	1.75248e-05	6.32885e-05	FALSE	0.697328
rs10463301	ALLOA	HDGF	Fenland	1.73935e-05	2.37321e-05	FALSE	0.942336
rs11633450	ALLOA	HDGF	Fenland	1.73786e-05	1.2166e-05	TRUE	0.943997
rs2596703	ALLOA	HDGF	Fenland	1.73203e-05	1.04947e-07	TRUE	0.692103
rs4252548	ALLOA	HDGF	Fenland	1.72892e-05	5.4138e-05	FALSE	0.741263
rs13201224	ALLOA	HDGF	Fenland	1.72596e-05	4.70119e-05	FALSE	0.780385
rs1995583	ALLOA	HDGF	Fenland	1.71934e-05	0.000261857	FALSE	0.237482
rs6735186	ALLOA	HDGF	Fenland	1.7159e-05	4.44082e-06	TRUE	0.833681
rs78100512	ALLOA	HDGF	Fenland	1.71501e-05	2.98818e-06	TRUE	0.803402
rs7147106	ALLOA	HDGF	Fenland	1.71386e-05	2.22879e-06	TRUE	0.784756
rs7327487	ALLOA	HDGF	Fenland	1.71303e-05	4.70408e-05	FALSE	0.778984
rs2254300	ALLOA	HDGF	Fenland	1.71186e-05	0.00019983	FALSE	0.302167
rs3808937	ALLOA	HDGF	Fenland	1.70205e-05	0.000884397	FALSE	0.00819873
rs60822466	ALLOA	HDGF	Fenland	1.70081e-05	7.5222e-06	TRUE	0.886652
rs13209685	ALLOA	HDGF	Fenland	1.691e-05	0.000132614	FALSE	0.444876
rs17138669	ALLOA	HDGF	Fenland	1.6808e-05	0.000233837	FALSE	0.24811
rs67641990	ALLOA	HDGF	Fenland	1.66782e-05	1.14659e-05	TRUE	0.942603
rs6668846	ALLOA	HDGF	Fenland	1.66264e-05	8.39461e-05	FALSE	0.599806
rs72640286	ALLOA	HDGF	Fenland	1.65959e-05	2.05395e-06	TRUE	0.785257
rs146011609	ALLOA	HDGF	Fenland	1.65823e-05	4.49269e-05	FALSE	0.786048
rs2853360	ALLOA	HDGF	Fenland	1.6568e-05	5.50957e-05	FALSE	0.729409
rs12713172	ALLOA	HDGF	Fenland	1.65622e-05	4.01636e-07	TRUE	0.722939
rs1978198	ALLOA	HDGF	Fenland	1.65279e-05	0.000313848	FALSE	0.15893
rs7149169	ALLOA	HDGF	Fenland	1.64553e-05	4.36759e-05	FALSE	0.792274
rs3017681	ALLOA	HDGF	Fenland	1.64369e-05	6.46868e-05	FALSE	0.680654
rs10842590	ALLOA	HDGF	Fenland	1.64102e-05	4.31113e-05	FALSE	0.79524
rs6501201	ALLOA	HDGF	Fenland	1.64095e-05	4.09184e-06	TRUE	0.834243
rs68033110	ALLOA	HDGF	Fenland	1.63684e-05	4.03589e-05	FALSE	0.811835
rs12575544	ALLOA	HDGF	Fenland	1.63212e-05	0.000209179	FALSE	0.282108
rs66788614	ALLOA	HDGF	Fenland	1.63108e-05	0.000135079	FALSE	0.433882
rs10180171	ALLOA	HDGF	Fenland	1.60872e-05	4.21951e-05	FALSE	0.797636
rs2671272	ALLOA	HDGF	Fenland	1.60037e-05	4.26431e-07	TRUE	0.729791
rs16836580	ALLOA	HDGF	Fenland	1.59482e-05	1.52973e-05	TRUE	0.993221
rs41276626	ALLOA	HDGF	Fenland	1.59354e-05	3.58903e-05	FALSE	0.836585
rs1642313	ALLOA	HDGF	Fenland	1.59123e-05	0.000117985	FALSE	0.478179
rs7835483	ALLOA	HDGF	Fenland	1.58902e-05	0.000336512	FALSE	0.138414
rs1653636	ALLOA	HDGF	Fenland	1.57892e-05	3.64852e-05	FALSE	0.831125
rs17608747	ALLOA	HDGF	Fenland	1.57832e-05	3.93026e-06	TRUE	0.837283
rs11962022	ALLOA	HDGF	Fenland	1.57531e-05	4.15603e-06	TRUE	0.842117
rs73189347	ALLOA	HDGF	Fenland	1.57063e-05	2.79034e-06	TRUE	0.81299
rs7930829	ALLOA	HDGF	Fenland	1.56754e-05	7.16721e-05	FALSE	0.641903
rs2645717	ALLOA	HDGF	Fenland	1.55712e-05	1.63225e-05	FALSE	0.992255
rs7599590	ALLOA	HDGF	Fenland	1.54484e-05	0.000217476	FALSE	0.264333
rs11794767	ALLOA	HDGF	Fenland	1.54369e-05	6.46853e-08	TRUE	0.704564
rs1749850	ALLOA	HDGF	Fenland	1.53546e-05	0.000261868	FALSE	0.205665
rs7155375	ALLOA	HDGF	Fenland	1.53437e-05	4.54631e-05	FALSE	0.770625
rs10982503	ALLOA	HDGF	Fenland	1.53128e-05	6.52486e-05	FALSE	0.667395
rs12517438	ALLOA	HDGF	Fenland	1.52947e-05	6.27557e-09	TRUE	0.692574
rs1217099	ALLOA	HDGF	Fenland	1.5265e-05	4.91416e-05	FALSE	0.74882
rs62134741	ALLOA	HDGF	Fenland	1.5233e-05	6.77753e-05	FALSE	0.655045
rs34517439	ALLOA	HDGF	Fenland	1.52207e-05	2.0872e-06	TRUE	0.79989
rs7760597	ALLOA	HDGF	Fenland	1.51835e-05	5.64801e-08	TRUE	0.705768
rs4776880	ALLOA	ECM1	Fenland	3.43486e-05	0.000155107	FALSE	0.496255
rs6928965	ALLOA	ECM1	Fenland	3.29561e-05	1.25125e-06	TRUE	0.633407
rs9914577	ALLOA	ECM1	Fenland	3.29561e-05	0.000112148	FALSE	0.616792
rs4545055	ALLOA	ECM1	Fenland	3.25489e-05	0.000213242	FALSE	0.358517
rs7223535	ALLOA	ECM1	Fenland	3.16984e-05	0.000134189	FALSE	0.538957
rs4794665	ALLOA	ECM1	Fenland	3.15644e-05	0.000178004	FALSE	0.425436
rs4846569	ALLOA	ECM1	Fenland	3.12915e-05	5.99453e-06	TRUE	0.745506
rs11726937	ALLOA	ECM1	Fenland	3.09336e-05	2.30581e-05	TRUE	0.937499
rs9462027	ALLOA	ECM1	Fenland	3.08689e-05	6.97838e-06	TRUE	0.763631
rs9472367	ALLOA	ECM1	Fenland	2.9104e-05	9.97539e-08	TRUE	0.600227
rs146939415	ALLOA	ECM1	Fenland	2.87417e-05	2.88791e-05	FALSE	0.998947
rs28452470	ALLOA	ECM1	Fenland	2.85234e-05	6.7842e-06	TRUE	0.777695
rs2281997	ALLOA	ECM1	Fenland	2.77192e-05	1.76323e-05	TRUE	0.912428
rs1961460	ALLOA	ECM1	Fenland	2.7509e-05	0.000123661	FALSE	0.544324
rs1966959	ALLOA	ECM1	Fenland	2.7425e-05	0.000149097	FALSE	0.471757
rs9533090	ALLOA	ECM1	Fenland	2.71185e-05	0.000430401	FALSE	0.108795
rs72799234	ALLOA	ECM1	Fenland	2.69809e-05	0.000104061	FALSE	0.605403
rs11209943	ALLOA	ECM1	Fenland	2.64859e-05	0.000190311	FALSE	0.372119
rs2951916	ALLOA	ECM1	Fenland	2.63567e-05	0.000292667	FALSE	0.216587
rs2032234	ALLOA	ECM1	Fenland	2.57256e-05	1.13626e-06	TRUE	0.679337
rs11742813	ALLOA	ECM1	Fenland	2.56706e-05	9.79517e-05	FALSE	0.618165
rs58774073	ALLOA	ECM1	Fenland	2.55713e-05	8.20015e-06	TRUE	0.820962
rs34092280	ALLOA	ECM1	Fenland	2.54031e-05	9.96558e-05	FALSE	0.610031
rs12154055	ALLOA	ECM1	Fenland	2.53205e-05	3.82919e-05	FALSE	0.905043
rs116346582	ALLOA	ECM1	Fenland	2.51181e-05	0.000211769	FALSE	0.324856
rs1964521	ALLOA	ECM1	Fenland	2.51171e-05	0.000261604	FALSE	0.24935
rs3892354	ALLOA	ECM1	Fenland	2.50602e-05	0.000161782	FALSE	0.426056
rs35628463	ALLOA	ECM1	Fenland	2.47341e-05	6.55917e-07	TRUE	0.667483
rs1999659	ALLOA	ECM1	Fenland	2.45529e-05	0.000203023	FALSE	0.337539
rs7950105	ALLOA	ECM1	Fenland	2.44655e-05	6.8129e-06	TRUE	0.809514
rs6707735	ALLOA	ECM1	Fenland	2.44219e-05	1.22618e-07	TRUE	0.635648
rs1394094	ALLOA	ECM1	Fenland	2.43717e-05	6.08887e-06	TRUE	0.798889
rs1431402	ALLOA	ECM1	Fenland	2.43357e-05	4.08113e-05	FALSE	0.880636
rs12531540	ALLOA	ECM1	Fenland	2.40041e-05	0.000112248	FALSE	0.556731
rs12533596	ALLOA	ECM1	Fenland	2.37154e-05	4.98422e-06	TRUE	0.795767
rs6117282	ALLOA	ECM1	Fenland	2.36994e-05	9.33968e-05	FALSE	0.620672
rs7539021	ALLOA	ECM1	Fenland	2.36798e-05	3.5754e-05	FALSE	0.908544
rs1152966	ALLOA	ECM1	Fenland	2.326e-05	0.000122104	FALSE	0.541082
rs873786	ALLOA	ECM1	Fenland	2.30242e-05	1.94753e-07	TRUE	0.653013
rs66989638	ALLOA	ECM1	Fenland	2.28254e-05	2.24698e-05	TRUE	0.996924
rs77165542	ALLOA	ECM1	Fenland	2.27849e-05	1.37871e-05	TRUE	0.912883
rs62052494	ALLOA	ECM1	Fenland	2.25725e-05	0.000148473	FALSE	0.443011
rs147633738	ALLOA	ECM1	Fenland	2.24388e-05	0.000128293	FALSE	0.496506
rs113379345	ALLOA	ECM1	Fenland	2.23499e-05	0.000167336	FALSE	0.396976
rs1426371	ALLOA	ECM1	Fenland	2.21964e-05	5.91338e-06	TRUE	0.814041
rs6020424	ALLOA	ECM1	Fenland	2.21694e-05	0.000250928	FALSE	0.250637
rs28508523	ALLOA	ECM1	Fenland	2.21291e-05	0.000451316	FALSE	0.0878235
rs11168351	ALLOA	ECM1	Fenland	2.20945e-05	8.03525e-05	FALSE	0.659978
rs62190411	ALLOA	ECM1	Fenland	2.19972e-05	0.000171126	FALSE	0.386528
rs11749927	ALLOA	ECM1	Fenland	2.15964e-05	1.07392e-05	TRUE	0.887573
rs227756	ALLOA	ECM1	Fenland	2.15921e-05	5.04711e-05	FALSE	0.799812
rs1114761	ALLOA	ECM1	Fenland	2.15409e-05	5.24811e-06	TRUE	0.808377
rs35346340	ALLOA	ECM1	Fenland	2.15053e-05	0.000223762	FALSE	0.286829
rs6470764	ALLOA	ECM1	Fenland	2.14114e-05	1.20569e-05	TRUE	0.905139
rs645019	ALLOA	ECM1	Fenland	2.13288e-05	0.000184197	FALSE	0.355513
rs165573	ALLOA	ECM1	Fenland	2.1153e-05	0.00020727	FALSE	0.311989
rs11826177	ALLOA	ECM1	Fenland	2.06575e-05	0.000293553	FALSE	0.193915
rs34811474	ALLOA	ECM1	Fenland	2.05869e-05	1.87342e-05	TRUE	0.982796
rs7111873	ALLOA	ECM1	Fenland	2.03667e-05	1.58673e-05	TRUE	0.956422
rs60150206	ALLOA	ECM1	Fenland	2.0322e-05	1.12029e-07	TRUE	0.666746
rs10038860	ALLOA	ECM1	Fenland	2.02497e-05	0.000299372	FALSE	0.186443
rs271933	ALLOA	ECM1	Fenland	2.02257e-05	0.000447692	FALSE	0.0855208
rs11130207	ALLOA	ECM1	Fenland	2.01356e-05	0.000224748	FALSE	0.278369
rs12340657	ALLOA	ECM1	Fenland	2.00773e-05	0.000163595	FALSE	0.391174
rs115676443	ALLOA	ECM1	Fenland	2.00741e-05	1.24288e-05	TRUE	0.921505
rs1416901	ALLOA	ECM1	Fenland	2.00071e-05	0.00029121	FALSE	0.193788
rs6327	ALLOA	ECM1	Fenland	1.99247e-05	7.87979e-05	FALSE	0.648834
rs72660313	ALLOA	ECM1	Fenland	1.9855e-05	0.000537727	FALSE	0.0531902
rs144934605	ALLOA	ECM1	Fenland	1.98479e-05	3.60832e-05	FALSE	0.87278
rs10131337	ALLOA	ECM1	Fenland	1.98475e-05	0.000143717	FALSE	0.436949
rs1907356	ALLOA	ECM1	Fenland	1.97243e-05	8.28761e-06	TRUE	0.871924
rs76354120	ALLOA	ECM1	Fenland	1.97167e-05	0.000131241	FALSE	0.469094
rs2080190	ALLOA	ECM1	Fenland	1.96233e-05	1.59e-05	TRUE	0.963595
rs900800	ALLOA	ECM1	Fenland	1.96065e-05	0.000118386	FALSE	0.505509
rs112153300	ALLOA	ECM1	Fenland	1.95512e-05	0.000329731	FALSE	0.156301
rs66499412	ALLOA	ECM1	Fenland	1.92777e-05	6.80613e-06	TRUE	0.854128
rs62242111	ALLOA	ECM1	Fenland	1.91834e-05	0.000236708	FALSE	0.256079
rs13428598	ALLOA	ECM1	Fenland	1.89264e-05	2.78461e-06	TRUE	0.782
rs9894577	ALLOA	ECM1	Fenland	1.862e-05	0.000223762	FALSE	0.272047
rs75495843	ALLOA	ECM1	Fenland	1.85791e-05	2.89878e-06	TRUE	0.787866
rs7601686	ALLOA	ECM1	Fenland	1.85753e-05	0.000243848	FALSE	0.243333
rs2076545	ALLOA	ECM1	Fenland	1.85211e-05	1.2757e-05	TRUE	0.939798
rs1392236	ALLOA	ECM1	Fenland	1.84635e-05	1.5754e-06	TRUE	0.753625
rs7308283	ALLOA	ECM1	Fenland	1.83994e-05	3.25055e-05	FALSE	0.884166
rs55937320	ALLOA	ECM1	Fenland	1.83258e-05	4.22306e-05	FALSE	0.819
rs2716214	ALLOA	ECM1	Fenland	1.83049e-05	0.000247419	FALSE	0.237323
rs76612873	ALLOA	ECM1	Fenland	1.81942e-05	0.000190012	FALSE	0.325953
rs1077565	ALLOA	ECM1	Fenland	1.81536e-05	2.78226e-06	TRUE	0.789063
rs12080256	ALLOA	ECM1	Fenland	1.81095e-05	0.000256869	FALSE	0.224451
rs16922958	ALLOA	ECM1	Fenland	1.7827e-05	8.91525e-05	FALSE	0.590141
rs1132812	ALLOA	ECM1	Fenland	1.7758e-05	0.000262548	FALSE	0.239288
rs73956881	ALLOA	ECM1	Fenland	1.77533e-05	4.58588e-05	FALSE	0.791781
rs79061817	ALLOA	ECM1	Fenland	1.76244e-05	5.51975e-05	FALSE	0.738806
rs62390669	ALLOA	ECM1	Fenland	1.75248e-05	3.28899e-05	FALSE	0.873034
rs10463301	ALLOA	ECM1	Fenland	1.73935e-05	0.000243002	FALSE	0.238685
rs11633450	ALLOA	ECM1	Fenland	1.73786e-05	4.01213e-05	FALSE	0.823195
rs2596703	ALLOA	ECM1	Fenland	1.73203e-05	7.81224e-05	FALSE	0.629377
rs4252548	ALLOA	ECM1	Fenland	1.72892e-05	7.23807e-06	TRUE	0.879628
rs13201224	ALLOA	ECM1	Fenland	1.72596e-05	4.38069e-05	FALSE	0.799283
rs1995583	ALLOA	ECM1	Fenland	1.71934e-05	3.91202e-05	FALSE	0.83609
rs6735186	ALLOA	ECM1	Fenland	1.7159e-05	5.81606e-05	FALSE	0.719219
rs78100512	ALLOA	ECM1	Fenland	1.71501e-05	2.33508e-05	FALSE	0.943157
rs7147106	ALLOA	ECM1	Fenland	1.71386e-05	0.000210118	FALSE	0.285236
rs7327487	ALLOA	ECM1	Fenland	1.71303e-05	2.79925e-05	FALSE	0.905384
rs2254300	ALLOA	ECM1	Fenland	1.71186e-05	0.000482806	FALSE	0.0656676
rs3808937	ALLOA	ECM1	Fenland	1.70205e-05	0.000266148	FALSE	0.208465
rs60822466	ALLOA	ECM1	Fenland	1.70081e-05	0.0002482	FALSE	0.230066
rs13209685	ALLOA	ECM1	Fenland	1.691e-05	6.65453e-05	FALSE	0.676363
rs17138669	ALLOA	ECM1	Fenland	1.6808e-05	0.000163163	FALSE	0.370754
rs67641990	ALLOA	ECM1	Fenland	1.66782e-05	0.00021382	FALSE	0.276804
rs6668846	ALLOA	ECM1	Fenland	1.66264e-05	2.7627e-05	FALSE	0.903204
rs72640286	ALLOA	ECM1	Fenland	1.65959e-05	6.32749e-06	TRUE	0.872252
rs146011609	ALLOA	ECM1	Fenland	1.65823e-05	1.17295e-05	TRUE	0.946747
rs2853360	ALLOA	ECM1	Fenland	1.6568e-05	1.21801e-05	TRUE	0.952245
rs12713172	ALLOA	ECM1	Fenland	1.65622e-05	7.25718e-05	FALSE	0.646156
rs1978198	ALLOA	ECM1	Fenland	1.65279e-05	0.000129619	FALSE	0.450063
rs7149169	ALLOA	ECM1	Fenland	1.64553e-05	3.3626e-07	TRUE	0.719793
rs3017681	ALLOA	ECM1	Fenland	1.64369e-05	7.0153e-05	FALSE	0.65565
rs10842590	ALLOA	ECM1	Fenland	1.64102e-05	3.01863e-05	FALSE	0.881614
rs6501201	ALLOA	ECM1	Fenland	1.64095e-05	5.91975e-06	TRUE	0.867422
rs68033110	ALLOA	ECM1	Fenland	1.63684e-05	0.000130823	FALSE	0.445592
rs12575544	ALLOA	ECM1	Fenland	1.63212e-05	5.69799e-06	TRUE	0.864574
rs66788614	ALLOA	ECM1	Fenland	1.63108e-05	0.000191647	FALSE	0.31163
rs10180171	ALLOA	ECM1	Fenland	1.60872e-05	5.86742e-05	FALSE	0.706521
rs2671272	ALLOA	ECM1	Fenland	1.60037e-05	0.000123839	FALSE	0.46202
rs16836580	ALLOA	ECM1	Fenland	1.59482e-05	6.86801e-05	FALSE	0.657714
rs41276626	ALLOA	ECM1	Fenland	1.59354e-05	0.000141656	FALSE	0.414361
rs1642313	ALLOA	ECM1	Fenland	1.59123e-05	1.55033e-05	TRUE	0.995752
rs7835483	ALLOA	ECM1	Fenland	1.58902e-05	6.83605e-06	TRUE	0.887447
rs1653636	ALLOA	ECM1	Fenland	1.57892e-05	6.31418e-06	TRUE	0.88019
rs17608747	ALLOA	ECM1	Fenland	1.57832e-05	4.99345e-08	TRUE	0.69885
rs11962022	ALLOA	ECM1	Fenland	1.57531e-05	0.000121555	FALSE	0.466535
rs73189347	ALLOA	ECM1	Fenland	1.57063e-05	0.000100802	FALSE	0.530614
rs7930829	ALLOA	ECM1	Fenland	1.56754e-05	0.000351001	FALSE	0.127297
rs2645717	ALLOA	ECM1	Fenland	1.55712e-05	0.000349007	FALSE	0.128333
rs7599590	ALLOA	ECM1	Fenland	1.54484e-05	1.11687e-05	TRUE	0.951581
rs11794767	ALLOA	ECM1	Fenland	1.54369e-05	0.000292291	FALSE	0.174195
rs1749850	ALLOA	ECM1	Fenland	1.53546e-05	0.000851976	FALSE	0.0090987
rs7155375	ALLOA	ECM1	Fenland	1.53437e-05	2.63101e-06	TRUE	0.8128
rs10982503	ALLOA	ECM1	Fenland	1.53128e-05	1.77754e-05	FALSE	0.975064
rs12517438	ALLOA	ECM1	Fenland	1.52947e-05	2.05005e-08	TRUE	0.697451
rs1217099	ALLOA	ECM1	Fenland	1.5265e-05	7.33355e-07	TRUE	0.752926
rs62134741	ALLOA	ECM1	Fenland	1.5233e-05	9.34055e-07	TRUE	0.76189
rs34517439	ALLOA	ECM1	Fenland	1.52207e-05	3.68254e-05	FALSE	0.823063
rs7760597	ALLOA	ECM1	Fenland	1.51835e-05	7.27153e-05	FALSE	0.632767
rs4776880	ALLOA	PAM	Fenland	3.43486e-05	1.67226e-06	TRUE	0.637419
rs6928965	ALLOA	PAM	Fenland	3.29561e-05	0.000200461	FALSE	0.385033
rs9914577	ALLOA	PAM	Fenland	3.29561e-05	0.000264385	FALSE	0.277677
rs4545055	ALLOA	PAM	Fenland	3.25489e-05	0.00081097	FALSE	0.0187467
rs7223535	ALLOA	PAM	Fenland	3.16984e-05	5.78002e-05	FALSE	0.838713
rs4794665	ALLOA	PAM	Fenland	3.15644e-05	8.38251e-05	FALSE	0.715095
rs4846569	ALLOA	PAM	Fenland	3.12915e-05	2.242e-05	TRUE	0.929378
rs11726937	ALLOA	PAM	Fenland	3.09336e-05	4.77743e-05	FALSE	0.889202
rs9462027	ALLOA	PAM	Fenland	3.08689e-05	0.000113146	FALSE	0.600059
rs9472367	ALLOA	PAM	Fenland	2.9104e-05	1.3135e-05	TRUE	0.855033
rs146939415	ALLOA	PAM	Fenland	2.87417e-05	5.0893e-05	FALSE	0.854851
rs28452470	ALLOA	PAM	Fenland	2.85234e-05	1.58046e-05	TRUE	0.88797
rs2281997	ALLOA	PAM	Fenland	2.77192e-05	6.08188e-06	TRUE	0.772742
rs1961460	ALLOA	PAM	Fenland	2.7509e-05	1.57748e-05	TRUE	0.895481
rs1966959	ALLOA	PAM	Fenland	2.7425e-05	2.79774e-05	FALSE	0.99568
rs9533090	ALLOA	PAM	Fenland	2.71185e-05	1.82306e-06	TRUE	0.690616
rs72799234	ALLOA	PAM	Fenland	2.69809e-05	8.67945e-06	TRUE	0.81655
rs11209943	ALLOA	PAM	Fenland	2.64859e-05	4.90448e-05	FALSE	0.84806
rs2951916	ALLOA	PAM	Fenland	2.63567e-05	2.84849e-05	FALSE	0.983268
rs2032234	ALLOA	PAM	Fenland	2.57256e-05	3.79041e-05	FALSE	0.91089
rs11742813	ALLOA	PAM	Fenland	2.56706e-05	6.05203e-06	TRUE	0.787964
rs58774073	ALLOA	PAM	Fenland	2.55713e-05	4.33773e-05	FALSE	0.874608
rs34092280	ALLOA	PAM	Fenland	2.54031e-05	0.000224636	FALSE	0.30463
rs12154055	ALLOA	PAM	Fenland	2.53205e-05	4.54849e-05	FALSE	0.859754
rs116346582	ALLOA	PAM	Fenland	2.51181e-05	1.86164e-06	TRUE	0.706654
rs1964521	ALLOA	PAM	Fenland	2.51171e-05	0.000134168	FALSE	0.497701
rs3892354	ALLOA	PAM	Fenland	2.50602e-05	9.47752e-05	FALSE	0.625544
rs35628463	ALLOA	PAM	Fenland	2.47341e-05	0.000118937	FALSE	0.54042
rs1999659	ALLOA	PAM	Fenland	2.45529e-05	6.11018e-05	FALSE	0.767772
rs7950105	ALLOA	PAM	Fenland	2.44655e-05	6.09628e-06	TRUE	0.798251
rs6707735	ALLOA	PAM	Fenland	2.44219e-05	1.03783e-05	TRUE	0.859106
rs1394094	ALLOA	PAM	Fenland	2.43717e-05	0.000560353	FALSE	0.053162
rs1431402	ALLOA	PAM	Fenland	2.43357e-05	0.000111043	FALSE	0.563035
rs12531540	ALLOA	PAM	Fenland	2.40041e-05	2.99629e-06	TRUE	0.743718
rs12533596	ALLOA	PAM	Fenland	2.37154e-05	0.000227929	FALSE	0.315458
rs6117282	ALLOA	PAM	Fenland	2.36994e-05	1.99063e-06	TRUE	0.721285
rs7539021	ALLOA	PAM	Fenland	2.36798e-05	6.59936e-05	FALSE	0.736772
rs1152966	ALLOA	PAM	Fenland	2.326e-05	0.000319313	FALSE	0.200347
rs873786	ALLOA	PAM	Fenland	2.30242e-05	6.52166e-05	FALSE	0.735226
rs66989638	ALLOA	PAM	Fenland	2.28254e-05	0.000198881	FALSE	0.335911
rs77165542	ALLOA	PAM	Fenland	2.27849e-05	1.28968e-05	TRUE	0.902915
rs62052494	ALLOA	PAM	Fenland	2.25725e-05	0.000707741	FALSE	0.0241048
rs147633738	ALLOA	PAM	Fenland	2.24388e-05	5.74343e-05	FALSE	0.769357
rs113379345	ALLOA	PAM	Fenland	2.23499e-05	1.79792e-05	TRUE	0.959891
rs1426371	ALLOA	PAM	Fenland	2.21964e-05	7.51115e-05	FALSE	0.683163
rs6020424	ALLOA	PAM	Fenland	2.21694e-05	1.14629e-05	TRUE	0.891435
rs28508523	ALLOA	PAM	Fenland	2.21291e-05	0.000114987	FALSE	0.534531
rs11168351	ALLOA	PAM	Fenland	2.20945e-05	2.50863e-05	FALSE	0.974634
rs62190411	ALLOA	PAM	Fenland	2.19972e-05	4.01459e-06	TRUE	0.781624
rs11749927	ALLOA	PAM	Fenland	2.15964e-05	2.41677e-05	FALSE	0.977866
rs227756	ALLOA	PAM	Fenland	2.15921e-05	7.24587e-05	FALSE	0.689983
rs1114761	ALLOA	PAM	Fenland	2.15409e-05	8.38946e-05	FALSE	0.641053
rs35346340	ALLOA	PAM	Fenland	2.15053e-05	1.60377e-06	TRUE	0.727965
rs6470764	ALLOA	PAM	Fenland	2.14114e-05	0.000400958	FALSE	0.112068
rs645019	ALLOA	PAM	Fenland	2.13288e-05	7.27205e-07	TRUE	0.697611
rs165573	ALLOA	PAM	Fenland	2.1153e-05	0.000130852	FALSE	0.480309
rs11826177	ALLOA	PAM	Fenland	2.06575e-05	1.0571e-06	TRUE	0.716687
rs34811474	ALLOA	PAM	Fenland	2.05869e-05	3.94995e-05	FALSE	0.856895
rs7111873	ALLOA	PAM	Fenland	2.03667e-05	0.000577157	FALSE	0.04404
rs60150206	ALLOA	PAM	Fenland	2.0322e-05	4.80689e-05	FALSE	0.802396
rs10038860	ALLOA	PAM	Fenland	2.02497e-05	3.60919e-05	FALSE	0.87637
rs271933	ALLOA	PAM	Fenland	2.02257e-05	9.20385e-05	FALSE	0.598965
rs11130207	ALLOA	PAM	Fenland	2.01356e-05	5.58676e-06	TRUE	0.826551
rs12340657	ALLOA	PAM	Fenland	2.00773e-05	2.90882e-08	TRUE	0.656502
rs115676443	ALLOA	PAM	Fenland	2.00741e-05	0.000133361	FALSE	0.4658
rs1416901	ALLOA	PAM	Fenland	2.00071e-05	1.86469e-05	TRUE	0.987262
rs6327	ALLOA	PAM	Fenland	1.99247e-05	4.15119e-05	FALSE	0.838171
rs72660313	ALLOA	PAM	Fenland	1.9855e-05	1.34504e-06	TRUE	0.733773
rs144934605	ALLOA	PAM	Fenland	1.98479e-05	5.78056e-05	FALSE	0.745314
rs10131337	ALLOA	PAM	Fenland	1.98475e-05	1.13182e-05	TRUE	0.910384
rs1907356	ALLOA	PAM	Fenland	1.97243e-05	1.69136e-07	TRUE	0.677536
rs76354120	ALLOA	PAM	Fenland	1.97167e-05	2.39118e-06	TRUE	0.765232
rs2080190	ALLOA	PAM	Fenland	1.96233e-05	5.42663e-05	FALSE	0.761863
rs900800	ALLOA	PAM	Fenland	1.96065e-05	3.7824e-05	FALSE	0.858953
rs112153300	ALLOA	PAM	Fenland	1.95512e-05	2.31559e-05	FALSE	0.967869
rs66499412	ALLOA	PAM	Fenland	1.92777e-05	7.07539e-05	FALSE	0.678208
rs62242111	ALLOA	PAM	Fenland	1.91834e-05	1.50431e-05	TRUE	0.958743
rs13428598	ALLOA	PAM	Fenland	1.89264e-05	1.74522e-06	TRUE	0.754596
rs9894577	ALLOA	PAM	Fenland	1.862e-05	1.73916e-05	TRUE	0.988082
rs75495843	ALLOA	PAM	Fenland	1.85791e-05	3.30452e-05	FALSE	0.88203
rs7601686	ALLOA	PAM	Fenland	1.85753e-05	9.20163e-06	TRUE	0.89521
rs2076545	ALLOA	PAM	Fenland	1.85211e-05	0.000158888	FALSE	0.391643
rs1392236	ALLOA	PAM	Fenland	1.84635e-05	0.000164403	FALSE	0.379011
rs7308283	ALLOA	PAM	Fenland	1.83994e-05	1.46239e-05	TRUE	0.961703
rs55937320	ALLOA	PAM	Fenland	1.83258e-05	0.00022915	FALSE	0.262558
rs2716214	ALLOA	PAM	Fenland	1.83049e-05	0.000128981	FALSE	0.46512
rs76612873	ALLOA	PAM	Fenland	1.81942e-05	5.30699e-05	FALSE	0.755369
rs1077565	ALLOA	PAM	Fenland	1.81536e-05	0.000108238	FALSE	0.526148
rs12080256	ALLOA	PAM	Fenland	1.81095e-05	7.34848e-06	TRUE	0.87336
rs16922958	ALLOA	PAM	Fenland	1.7827e-05	1.12351e-05	TRUE	0.928443
rs1132812	ALLOA	PAM	Fenland	1.7758e-05	0.00033356	FALSE	0.167886
rs73956881	ALLOA	PAM	Fenland	1.77533e-05	1.79323e-05	FALSE	0.998255
rs79061817	ALLOA	PAM	Fenland	1.76244e-05	0.000226169	FALSE	0.263265
rs62390669	ALLOA	PAM	Fenland	1.75248e-05	7.62489e-06	TRUE	0.883106
rs10463301	ALLOA	PAM	Fenland	1.73935e-05	3.10579e-05	FALSE	0.88494
rs11633450	ALLOA	PAM	Fenland	1.73786e-05	6.2417e-06	TRUE	0.863152
rs2596703	ALLOA	PAM	Fenland	1.73203e-05	3.17372e-05	FALSE	0.879289
rs4252548	ALLOA	PAM	Fenland	1.72892e-05	5.17126e-05	FALSE	0.754297
rs13201224	ALLOA	PAM	Fenland	1.72596e-05	2.22262e-07	TRUE	0.703923
rs1995583	ALLOA	PAM	Fenland	1.71934e-05	0.000283678	FALSE	0.212703
rs6735186	ALLOA	PAM	Fenland	1.7159e-05	3.27162e-05	FALSE	0.870697
rs78100512	ALLOA	PAM	Fenland	1.71501e-05	8.66563e-05	FALSE	0.593864
rs7147106	ALLOA	PAM	Fenland	1.71386e-05	0.000156406	FALSE	0.387952
rs7327487	ALLOA	PAM	Fenland	1.71303e-05	0.000357311	FALSE	0.127605
rs2254300	ALLOA	PAM	Fenland	1.71186e-05	2.92599e-05	FALSE	0.895593
rs3808937	ALLOA	PAM	Fenland	1.70205e-05	8.17022e-05	FALSE	0.612155
rs60822466	ALLOA	PAM	Fenland	1.70081e-05	1.53152e-06	TRUE	0.76582
rs13209685	ALLOA	PAM	Fenland	1.691e-05	1.66039e-05	TRUE	0.996922
rs17138669	ALLOA	PAM	Fenland	1.6808e-05	0.00548136	FALSE	4.81879e-13
rs67641990	ALLOA	PAM	Fenland	1.66782e-05	9.33968e-05	FALSE	0.564733
rs6668846	ALLOA	PAM	Fenland	1.66264e-05	0.000117742	FALSE	0.484588
rs72640286	ALLOA	PAM	Fenland	1.65959e-05	5.63351e-05	FALSE	0.723245
rs146011609	ALLOA	PAM	Fenland	1.65823e-05	2.33508e-05	FALSE	0.937482
rs2853360	ALLOA	PAM	Fenland	1.6568e-05	1.94186e-06	TRUE	0.782385
rs12713172	ALLOA	PAM	Fenland	1.65622e-05	5.65014e-05	FALSE	0.722069
rs1978198	ALLOA	PAM	Fenland	1.65279e-05	6.3096e-05	FALSE	0.689049
rs7149169	ALLOA	PAM	Fenland	1.64553e-05	0.000132996	FALSE	0.440446
rs3017681	ALLOA	PAM	Fenland	1.64369e-05	2.33508e-05	FALSE	0.936013
rs10842590	ALLOA	PAM	Fenland	1.64102e-05	2.77661e-06	TRUE	0.805637
rs6501201	ALLOA	PAM	Fenland	1.64095e-05	0.000173658	FALSE	0.346273
rs68033110	ALLOA	PAM	Fenland	1.63684e-05	4.69326e-05	FALSE	0.77225
rs12575544	ALLOA	PAM	Fenland	1.63212e-05	0.000308683	FALSE	0.162653
rs66788614	ALLOA	PAM	Fenland	1.63108e-05	4.80364e-07	TRUE	0.729935
rs10180171	ALLOA	PAM	Fenland	1.60872e-05	3.46458e-06	TRUE	0.824469
rs2671272	ALLOA	PAM	Fenland	1.60037e-05	1.90169e-05	FALSE	0.970336
rs16836580	ALLOA	PAM	Fenland	1.59482e-05	5.76603e-05	FALSE	0.71029
rs41276626	ALLOA	PAM	Fenland	1.59354e-05	4.13986e-08	TRUE	0.695865
rs1642313	ALLOA	PAM	Fenland	1.59123e-05	4.12027e-05	FALSE	0.80202
rs7835483	ALLOA	PAM	Fenland	1.58902e-05	0.000316333	FALSE	0.154424
rs1653636	ALLOA	PAM	Fenland	1.57892e-05	0.000241057	FALSE	0.233202
rs17608747	ALLOA	PAM	Fenland	1.57832e-05	0.000288338	FALSE	0.179481
rs11962022	ALLOA	PAM	Fenland	1.57531e-05	7.94001e-07	TRUE	0.750791
rs73189347	ALLOA	PAM	Fenland	1.57063e-05	2.85709e-05	FALSE	0.886598
rs7930829	ALLOA	PAM	Fenland	1.56754e-05	0.000287449	FALSE	0.179904
rs2645717	ALLOA	PAM	Fenland	1.55712e-05	3.49764e-05	FALSE	0.839075
rs7599590	ALLOA	PAM	Fenland	1.54484e-05	1.15806e-05	TRUE	0.9566
rs11794767	ALLOA	PAM	Fenland	1.54369e-05	8.68453e-05	FALSE	0.578076
rs1749850	ALLOA	PAM	Fenland	1.53546e-05	0.00015315	FALSE	0.38284
rs7155375	ALLOA	PAM	Fenland	1.53437e-05	5.32752e-05	FALSE	0.727114
rs10982503	ALLOA	PAM	Fenland	1.53128e-05	1.53513e-05	FALSE	0.999595
rs12517438	ALLOA	PAM	Fenland	1.52947e-05	6.0888e-05	FALSE	0.687956
rs1217099	ALLOA	PAM	Fenland	1.5265e-05	0.000151554	FALSE	0.38584
rs62134741	ALLOA	PAM	Fenland	1.5233e-05	0.000117154	FALSE	0.475128
rs34517439	ALLOA	PAM	Fenland	1.52207e-05	0.000248364	FALSE	0.221063
rs7760597	ALLOA	PAM	Fenland	1.51835e-05	8.66147e-07	TRUE	0.759576
rs4776880	ALLOA	PXYLP1	Fenland	3.43486e-05	4.63229e-09	TRUE	0.550026
rs6928965	ALLOA	PXYLP1	Fenland	3.29561e-05	1.22936e-05	TRUE	0.817649
rs9914577	ALLOA	PXYLP1	Fenland	3.29561e-05	1.61379e-05	TRUE	0.858845
rs4545055	ALLOA	PXYLP1	Fenland	3.25489e-05	8.32306e-08	TRUE	0.576217
rs7223535	ALLOA	PXYLP1	Fenland	3.16984e-05	1.66054e-08	TRUE	0.570274
rs4794665	ALLOA	PXYLP1	Fenland	3.15644e-05	2.37033e-05	TRUE	0.938345
rs4846569	ALLOA	PXYLP1	Fenland	3.12915e-05	0.000304349	FALSE	0.221298
rs11726937	ALLOA	PXYLP1	Fenland	3.09336e-05	0.000192764	FALSE	0.390452
rs9462027	ALLOA	PXYLP1	Fenland	3.08689e-05	6.57342e-05	FALSE	0.792315
rs9472367	ALLOA	PXYLP1	Fenland	2.9104e-05	4.98092e-05	FALSE	0.863771
rs146939415	ALLOA	PXYLP1	Fenland	2.87417e-05	2.62548e-06	TRUE	0.6995
rs28452470	ALLOA	PXYLP1	Fenland	2.85234e-05	0.000204159	FALSE	0.355823
rs2281997	ALLOA	PXYLP1	Fenland	2.77192e-05	0.000106722	FALSE	0.601159
rs1961460	ALLOA	PXYLP1	Fenland	2.7509e-05	0.000201515	FALSE	0.355662
rs1966959	ALLOA	PXYLP1	Fenland	2.7425e-05	0.000114832	FALSE	0.571808
rs9533090	ALLOA	PXYLP1	Fenland	2.71185e-05	0.000231218	FALSE	0.302175
rs72799234	ALLOA	PXYLP1	Fenland	2.69809e-05	6.52486e-05	FALSE	0.766063
rs11209943	ALLOA	PXYLP1	Fenland	2.64859e-05	1.41746e-06	TRUE	0.683137
rs2951916	ALLOA	PXYLP1	Fenland	2.63567e-05	5.20191e-09	TRUE	0.601464
rs2032234	ALLOA	PXYLP1	Fenland	2.57256e-05	0.000271046	FALSE	0.23977
rs11742813	ALLOA	PXYLP1	Fenland	2.56706e-05	2.90381e-05	FALSE	0.973487
rs58774073	ALLOA	PXYLP1	Fenland	2.55713e-05	6.20141e-07	TRUE	0.659554
rs34092280	ALLOA	PXYLP1	Fenland	2.54031e-05	5.35098e-05	FALSE	0.814409
rs12154055	ALLOA	PXYLP1	Fenland	2.53205e-05	0.000130009	FALSE	0.510956
rs116346582	ALLOA	PXYLP1	Fenland	2.51181e-05	0.000533495	FALSE	0.0619611
rs1964521	ALLOA	PXYLP1	Fenland	2.51171e-05	0.000687678	FALSE	0.0285719
rs3892354	ALLOA	PXYLP1	Fenland	2.50602e-05	5.05004e-07	TRUE	0.657608
rs35628463	ALLOA	PXYLP1	Fenland	2.47341e-05	5.53286e-05	FALSE	0.79922
rs1999659	ALLOA	PXYLP1	Fenland	2.45529e-05	0.000147646	FALSE	0.457749
rs7950105	ALLOA	PXYLP1	Fenland	2.44655e-05	0.000111961	FALSE	0.560927
rs6707735	ALLOA	PXYLP1	Fenland	2.44219e-05	0.000218316	FALSE	0.31021
rs1394094	ALLOA	PXYLP1	Fenland	2.43717e-05	4.39177e-05	FALSE	0.861539
rs1431402	ALLOA	PXYLP1	Fenland	2.43357e-05	6.16585e-05	FALSE	0.763244
rs12531540	ALLOA	PXYLP1	Fenland	2.40041e-05	3.08412e-05	FALSE	0.946189
rs12533596	ALLOA	PXYLP1	Fenland	2.37154e-05	2.29101e-05	TRUE	0.99347
rs6117282	ALLOA	PXYLP1	Fenland	2.36994e-05	2.69109e-05	FALSE	0.97371
rs7539021	ALLOA	PXYLP1	Fenland	2.36798e-05	2.13645e-05	TRUE	0.979912
rs1152966	ALLOA	PXYLP1	Fenland	2.326e-05	8.72036e-06	TRUE	0.854399
rs873786	ALLOA	PXYLP1	Fenland	2.30242e-05	0.000134897	FALSE	0.481825
rs66989638	ALLOA	PXYLP1	Fenland	2.28254e-05	0.000291076	FALSE	0.204937
rs77165542	ALLOA	PXYLP1	Fenland	2.27849e-05	3.78535e-05	FALSE	0.886833
rs62052494	ALLOA	PXYLP1	Fenland	2.25725e-05	0.000807822	FALSE	0.0145549
rs147633738	ALLOA	PXYLP1	Fenland	2.24388e-05	2.63049e-05	FALSE	0.967746
rs113379345	ALLOA	PXYLP1	Fenland	2.23499e-05	4.25061e-05	FALSE	0.85329
rs1426371	ALLOA	PXYLP1	Fenland	2.21964e-05	7.19045e-05	FALSE	0.697387
rs6020424	ALLOA	PXYLP1	Fenland	2.21694e-05	0.000564291	FALSE	0.0493292
rs28508523	ALLOA	PXYLP1	Fenland	2.21291e-05	1.47407e-05	TRUE	0.928895
rs11168351	ALLOA	PXYLP1	Fenland	2.20945e-05	1.05303e-05	TRUE	0.880623
rs62190411	ALLOA	PXYLP1	Fenland	2.19972e-05	0.000221436	FALSE	0.292975
rs11749927	ALLOA	PXYLP1	Fenland	2.15964e-05	5.52026e-05	FALSE	0.774008
rs227756	ALLOA	PXYLP1	Fenland	2.15921e-05	4.19486e-06	TRUE	0.788594
rs1114761	ALLOA	PXYLP1	Fenland	2.15409e-05	0.000152086	FALSE	0.427394
rs35346340	ALLOA	PXYLP1	Fenland	2.15053e-05	5.08607e-05	FALSE	0.796886
rs6470764	ALLOA	PXYLP1	Fenland	2.14114e-05	1.43211e-05	TRUE	0.93069
rs645019	ALLOA	PXYLP1	Fenland	2.13288e-05	9.77678e-06	TRUE	0.877686
rs165573	ALLOA	PXYLP1	Fenland	2.1153e-05	6.22689e-06	TRUE	0.82814
rs11826177	ALLOA	PXYLP1	Fenland	2.06575e-05	6.21303e-05	FALSE	0.730575
rs34811474	ALLOA	PXYLP1	Fenland	2.05869e-05	0.000160974	FALSE	0.400324
rs7111873	ALLOA	PXYLP1	Fenland	2.03667e-05	3.50113e-05	FALSE	0.884803
rs60150206	ALLOA	PXYLP1	Fenland	2.0322e-05	3.01006e-05	FALSE	0.919583
rs10038860	ALLOA	PXYLP1	Fenland	2.02497e-05	1.70572e-06	TRUE	0.741728
rs271933	ALLOA	PXYLP1	Fenland	2.02257e-05	0.000219419	FALSE	0.287101
rs11130207	ALLOA	PXYLP1	Fenland	2.01356e-05	0.000345616	FALSE	0.145539
rs12340657	ALLOA	PXYLP1	Fenland	2.00773e-05	6.9836e-05	FALSE	0.689186
rs115676443	ALLOA	PXYLP1	Fenland	2.00741e-05	3.62104e-05	FALSE	0.873978
rs1416901	ALLOA	PXYLP1	Fenland	2.00071e-05	2.10162e-06	TRUE	0.755077
rs6327	ALLOA	PXYLP1	Fenland	1.99247e-05	0.000243508	FALSE	0.250267
rs72660313	ALLOA	PXYLP1	Fenland	1.9855e-05	6.57342e-05	FALSE	0.706308
rs144934605	ALLOA	PXYLP1	Fenland	1.98479e-05	0.000212459	FALSE	0.296294
rs10131337	ALLOA	PXYLP1	Fenland	1.98475e-05	0.00022454	FALSE	0.277215
rs1907356	ALLOA	PXYLP1	Fenland	1.97243e-05	5.68486e-07	TRUE	0.7036
rs76354120	ALLOA	PXYLP1	Fenland	1.97167e-05	6.69528e-05	FALSE	0.699391
rs2080190	ALLOA	PXYLP1	Fenland	1.96233e-05	3.26844e-05	FALSE	0.894334
rs900800	ALLOA	PXYLP1	Fenland	1.96065e-05	2.07939e-05	FALSE	0.989124
rs112153300	ALLOA	PXYLP1	Fenland	1.95512e-05	6.34573e-05	FALSE	0.714564
rs66499412	ALLOA	PXYLP1	Fenland	1.92777e-05	3.48817e-05	FALSE	0.875739
rs62242111	ALLOA	PXYLP1	Fenland	1.91834e-05	5.23948e-06	TRUE	0.829183
rs13428598	ALLOA	PXYLP1	Fenland	1.89264e-05	0.00019615	FALSE	0.319092
rs9894577	ALLOA	PXYLP1	Fenland	1.862e-05	3.73621e-06	TRUE	0.805835
rs75495843	ALLOA	PXYLP1	Fenland	1.85791e-05	1.62162e-07	TRUE	0.686794
rs7601686	ALLOA	PXYLP1	Fenland	1.85753e-05	2.3693e-05	FALSE	0.954115
rs2076545	ALLOA	PXYLP1	Fenland	1.85211e-05	1.24415e-07	TRUE	0.683515
rs1392236	ALLOA	PXYLP1	Fenland	1.84635e-05	2.74874e-05	FALSE	0.922244
rs7308283	ALLOA	PXYLP1	Fenland	1.83994e-05	1.4302e-05	TRUE	0.958224
rs55937320	ALLOA	PXYLP1	Fenland	1.83258e-05	4.72139e-05	FALSE	0.789244
rs2716214	ALLOA	PXYLP1	Fenland	1.83049e-05	0.000247419	FALSE	0.237323
rs76612873	ALLOA	PXYLP1	Fenland	1.81942e-05	1.42178e-05	TRUE	0.95928
rs1077565	ALLOA	PXYLP1	Fenland	1.81536e-05	2.14836e-05	FALSE	0.969189
rs12080256	ALLOA	PXYLP1	Fenland	1.81095e-05	1.29223e-05	TRUE	0.945641
rs16922958	ALLOA	PXYLP1	Fenland	1.7827e-05	6.56127e-05	FALSE	0.689039
rs1132812	ALLOA	PXYLP1	Fenland	1.7758e-05	1.16394e-05	TRUE	0.937235
rs73956881	ALLOA	PXYLP1	Fenland	1.77533e-05	2.80021e-06	TRUE	0.793246
rs79061817	ALLOA	PXYLP1	Fenland	1.76244e-05	0.000158289	FALSE	0.387
rs62390669	ALLOA	PXYLP1	Fenland	1.75248e-05	0.000150802	FALSE	0.403595
rs10463301	ALLOA	PXYLP1	Fenland	1.73935e-05	0.000320595	FALSE	0.15637
rs11633450	ALLOA	PXYLP1	Fenland	1.73786e-05	0.000169432	FALSE	0.361228
rs2596703	ALLOA	PXYLP1	Fenland	1.73203e-05	1.06952e-05	TRUE	0.926712
rs4252548	ALLOA	PXYLP1	Fenland	1.72892e-05	3.64865e-07	TRUE	0.71383
rs13201224	ALLOA	PXYLP1	Fenland	1.72596e-05	0.000108789	FALSE	0.51725
rs1995583	ALLOA	PXYLP1	Fenland	1.71934e-05	0.000107674	FALSE	0.540895
rs6735186	ALLOA	PXYLP1	Fenland	1.7159e-05	0.000127861	FALSE	0.459673
rs78100512	ALLOA	PXYLP1	Fenland	1.71501e-05	1.82306e-06	TRUE	0.773351
rs7147106	ALLOA	PXYLP1	Fenland	1.71386e-05	1.16352e-05	TRUE	0.940051
rs7327487	ALLOA	PXYLP1	Fenland	1.71303e-05	0.000113458	FALSE	0.501548
rs2254300	ALLOA	PXYLP1	Fenland	1.71186e-05	1.05338e-05	TRUE	0.926675
rs3808937	ALLOA	PXYLP1	Fenland	1.70205e-05	0.000161152	FALSE	0.376563
rs60822466	ALLOA	PXYLP1	Fenland	1.70081e-05	8.68203e-06	TRUE	0.90329
rs13209685	ALLOA	PXYLP1	Fenland	1.691e-05	7.33982e-05	FALSE	0.645722
rs17138669	ALLOA	PXYLP1	Fenland	1.6808e-05	3.72882e-05	FALSE	0.835963
rs67641990	ALLOA	PXYLP1	Fenland	1.66782e-05	0.000116988	FALSE	0.487246
rs6668846	ALLOA	PXYLP1	Fenland	1.66264e-05	1.36551e-05	TRUE	0.968536
rs72640286	ALLOA	PXYLP1	Fenland	1.65959e-05	0.000106035	FALSE	0.520743
rs146011609	ALLOA	PXYLP1	Fenland	1.65823e-05	1.12041e-05	TRUE	0.940376
rs2853360	ALLOA	PXYLP1	Fenland	1.6568e-05	3.23797e-05	FALSE	0.867248
rs12713172	ALLOA	PXYLP1	Fenland	1.65622e-05	0.000131186	FALSE	0.446085
rs1978198	ALLOA	PXYLP1	Fenland	1.65279e-05	0.000125372	FALSE	0.46179
rs7149169	ALLOA	PXYLP1	Fenland	1.64553e-05	3.28818e-05	FALSE	0.862556
rs3017681	ALLOA	PXYLP1	Fenland	1.64369e-05	1.83713e-06	TRUE	0.780645
rs10842590	ALLOA	PXYLP1	Fenland	1.64102e-05	0.000112301	FALSE	0.499355
rs6501201	ALLOA	PXYLP1	Fenland	1.64095e-05	4.20945e-05	FALSE	0.801441
rs68033110	ALLOA	PXYLP1	Fenland	1.63684e-05	8.98353e-06	TRUE	0.913842
rs12575544	ALLOA	PXYLP1	Fenland	1.63212e-05	0.000342476	FALSE	0.135466
rs66788614	ALLOA	PXYLP1	Fenland	1.63108e-05	2.26096e-05	FALSE	0.941081
rs10180171	ALLOA	PXYLP1	Fenland	1.60872e-05	1.87789e-06	TRUE	0.785267
rs2671272	ALLOA	PXYLP1	Fenland	1.60037e-05	5.01476e-06	TRUE	0.855804
rs16836580	ALLOA	PXYLP1	Fenland	1.59482e-05	0.000124341	FALSE	0.460171
rs41276626	ALLOA	PXYLP1	Fenland	1.59354e-05	2.82816e-05	FALSE	0.891159
rs1642313	ALLOA	PXYLP1	Fenland	1.59123e-05	0.000145055	FALSE	0.405867
rs7835483	ALLOA	PXYLP1	Fenland	1.58902e-05	5.72501e-06	TRUE	0.869392
rs1653636	ALLOA	PXYLP1	Fenland	1.57892e-05	1.21052e-05	TRUE	0.959321
rs17608747	ALLOA	PXYLP1	Fenland	1.57832e-05	1.23867e-05	TRUE	0.962691
rs11962022	ALLOA	PXYLP1	Fenland	1.57531e-05	5.08135e-05	FALSE	0.744422
rs73189347	ALLOA	PXYLP1	Fenland	1.57063e-05	2.25747e-05	FALSE	0.935181
rs7930829	ALLOA	PXYLP1	Fenland	1.56754e-05	5.40717e-05	FALSE	0.726166
rs2645717	ALLOA	PXYLP1	Fenland	1.55712e-05	4.49893e-05	FALSE	0.775692
rs7599590	ALLOA	PXYLP1	Fenland	1.54484e-05	0.00044688	FALSE	0.0757288
rs11794767	ALLOA	PXYLP1	Fenland	1.54369e-05	5.679e-05	FALSE	0.709751
rs1749850	ALLOA	PXYLP1	Fenland	1.53546e-05	3.17175e-05	FALSE	0.859671
rs7155375	ALLOA	PXYLP1	Fenland	1.53437e-05	1.04226e-06	TRUE	0.765061
rs10982503	ALLOA	PXYLP1	Fenland	1.53128e-05	0.00020823	FALSE	0.277794
rs12517438	ALLOA	PXYLP1	Fenland	1.52947e-05	8.66073e-05	FALSE	0.577698
rs1217099	ALLOA	PXYLP1	Fenland	1.5265e-05	4.66873e-05	FALSE	0.762728
rs62134741	ALLOA	PXYLP1	Fenland	1.5233e-05	0.000103694	FALSE	0.51696
rs34517439	ALLOA	PXYLP1	Fenland	1.52207e-05	0.000121415	FALSE	0.462673
rs7760597	ALLOA	PXYLP1	Fenland	1.51835e-05	6.64213e-06	TRUE	0.891711
rs4776880	ALLOA	ITIH3	Fenland	3.43486e-05	4.86621e-05	FALSE	0.908397
rs6928965	ALLOA	ITIH3	Fenland	3.29561e-05	9.08547e-06	TRUE	0.77845
rs9914577	ALLOA	ITIH3	Fenland	3.29561e-05	2.30543e-05	TRUE	0.922792
rs4545055	ALLOA	ITIH3	Fenland	3.25489e-05	8.49562e-06	TRUE	0.773397
rs7223535	ALLOA	ITIH3	Fenland	3.16984e-05	3.31496e-05	FALSE	0.989508
rs4794665	ALLOA	ITIH3	Fenland	3.15644e-05	0.000224936	FALSE	0.333076
rs4846569	ALLOA	ITIH3	Fenland	3.12915e-05	1.77324e-05	TRUE	0.886531
rs11726937	ALLOA	ITIH3	Fenland	3.09336e-05	2.06156e-07	TRUE	0.598163
rs9462027	ALLOA	ITIH3	Fenland	3.08689e-05	3.94623e-05	FALSE	0.940289
rs9472367	ALLOA	ITIH3	Fenland	2.9104e-05	3.37818e-05	FALSE	0.965646
rs146939415	ALLOA	ITIH3	Fenland	2.87417e-05	6.7548e-07	TRUE	0.639511
rs28452470	ALLOA	ITIH3	Fenland	2.85234e-05	1.08554e-05	TRUE	0.832797
rs2281997	ALLOA	ITIH3	Fenland	2.77192e-05	1.52761e-05	TRUE	0.888688
rs1961460	ALLOA	ITIH3	Fenland	2.7509e-05	1.43823e-06	TRUE	0.676349
rs1966959	ALLOA	ITIH3	Fenland	2.7425e-05	2.50609e-05	TRUE	0.981
rs9533090	ALLOA	ITIH3	Fenland	2.71185e-05	4.51558e-05	FALSE	0.875996
rs72799234	ALLOA	ITIH3	Fenland	2.69809e-05	5.49176e-05	FALSE	0.819103
rs11209943	ALLOA	ITIH3	Fenland	2.64859e-05	0.000305133	FALSE	0.203526
rs2951916	ALLOA	ITIH3	Fenland	2.63567e-05	9.94301e-07	TRUE	0.66949
rs2032234	ALLOA	ITIH3	Fenland	2.57256e-05	1.48253e-06	TRUE	0.690836
rs11742813	ALLOA	ITIH3	Fenland	2.56706e-05	6.85812e-06	TRUE	0.800594
rs58774073	ALLOA	ITIH3	Fenland	2.55713e-05	3.3357e-06	TRUE	0.738884
rs34092280	ALLOA	ITIH3	Fenland	2.54031e-05	0.000128507	FALSE	0.515894
rs12154055	ALLOA	ITIH3	Fenland	2.53205e-05	1.38174e-07	TRUE	0.630612
rs116346582	ALLOA	ITIH3	Fenland	2.51181e-05	0.000139034	FALSE	0.484186
rs1964521	ALLOA	ITIH3	Fenland	2.51171e-05	2.77893e-05	FALSE	0.978608
rs3892354	ALLOA	ITIH3	Fenland	2.50602e-05	2.19143e-05	TRUE	0.973268
rs35628463	ALLOA	ITIH3	Fenland	2.47341e-05	2.80103e-05	FALSE	0.97373
rs1999659	ALLOA	ITIH3	Fenland	2.45529e-05	0.000195079	FALSE	0.35238
rs7950105	ALLOA	ITIH3	Fenland	2.44655e-05	0.000136579	FALSE	0.486708
rs6707735	ALLOA	ITIH3	Fenland	2.44219e-05	2.67504e-06	TRUE	0.732983
rs1394094	ALLOA	ITIH3	Fenland	2.43717e-05	5.68689e-05	FALSE	0.788129
rs1431402	ALLOA	ITIH3	Fenland	2.43357e-05	8.67753e-07	TRUE	0.679677
rs12531540	ALLOA	ITIH3	Fenland	2.40041e-05	0.000230601	FALSE	0.28847
rs12533596	ALLOA	ITIH3	Fenland	2.37154e-05	9.5786e-05	FALSE	0.62938
rs6117282	ALLOA	ITIH3	Fenland	2.36994e-05	3.83322e-05	FALSE	0.891405
rs7539021	ALLOA	ITIH3	Fenland	2.36798e-05	0.00013106	FALSE	0.497011
rs1152966	ALLOA	ITIH3	Fenland	2.326e-05	4.95896e-05	FALSE	0.82759
rs873786	ALLOA	ITIH3	Fenland	2.30242e-05	1.84052e-05	TRUE	0.958177
rs66989638	ALLOA	ITIH3	Fenland	2.28254e-05	7.28052e-06	TRUE	0.830112
rs77165542	ALLOA	ITIH3	Fenland	2.27849e-05	9.66922e-07	TRUE	0.695743
rs62052494	ALLOA	ITIH3	Fenland	2.25725e-05	3.10882e-05	FALSE	0.93219
rs147633738	ALLOA	ITIH3	Fenland	2.24388e-05	4.54166e-05	FALSE	0.836319
rs113379345	ALLOA	ITIH3	Fenland	2.23499e-05	0.000150372	FALSE	0.43683
rs1426371	ALLOA	ITIH3	Fenland	2.21964e-05	0.00016151	FALSE	0.409221
rs6020424	ALLOA	ITIH3	Fenland	2.21694e-05	5.15956e-05	FALSE	0.798457
rs28508523	ALLOA	ITIH3	Fenland	2.21291e-05	4.68225e-05	FALSE	0.825349
rs11168351	ALLOA	ITIH3	Fenland	2.20945e-05	0.00017781	FALSE	0.372943
rs62190411	ALLOA	ITIH3	Fenland	2.19972e-05	1.37097e-05	TRUE	0.918844
rs11749927	ALLOA	ITIH3	Fenland	2.15964e-05	0.000135036	FALSE	0.47178
rs227756	ALLOA	ITIH3	Fenland	2.15921e-05	0.000468217	FALSE	0.0794987
rs1114761	ALLOA	ITIH3	Fenland	2.15409e-05	0.000451227	FALSE	0.0866629
rs35346340	ALLOA	ITIH3	Fenland	2.15053e-05	0.000126053	FALSE	0.496489
rs6470764	ALLOA	ITIH3	Fenland	2.14114e-05	0.00038798	FALSE	0.11989
rs645019	ALLOA	ITIH3	Fenland	2.13288e-05	5.14491e-05	FALSE	0.792095
rs165573	ALLOA	ITIH3	Fenland	2.1153e-05	0.000133513	FALSE	0.472911
rs11826177	ALLOA	ITIH3	Fenland	2.06575e-05	0.000324305	FALSE	0.164709
rs34811474	ALLOA	ITIH3	Fenland	2.05869e-05	1.93123e-06	TRUE	0.745344
rs7111873	ALLOA	ITIH3	Fenland	2.03667e-05	6.84553e-05	FALSE	0.697962
rs60150206	ALLOA	ITIH3	Fenland	2.0322e-05	7.84805e-05	FALSE	0.653456
rs10038860	ALLOA	ITIH3	Fenland	2.02497e-05	0.000458401	FALSE	0.0809487
rs271933	ALLOA	ITIH3	Fenland	2.02257e-05	0.000114767	FALSE	0.521269
rs11130207	ALLOA	ITIH3	Fenland	2.01356e-05	0.00266896	FALSE	1.10242e-06
rs12340657	ALLOA	ITIH3	Fenland	2.00773e-05	3.94623e-05	FALSE	0.85256
rs115676443	ALLOA	ITIH3	Fenland	2.00741e-05	7.66716e-05	FALSE	0.659057
rs1416901	ALLOA	ITIH3	Fenland	2.00071e-05	7.59077e-05	FALSE	0.661767
rs6327	ALLOA	ITIH3	Fenland	1.99247e-05	3.43346e-05	FALSE	0.885473
rs72660313	ALLOA	ITIH3	Fenland	1.9855e-05	1.65887e-05	TRUE	0.968478
rs144934605	ALLOA	ITIH3	Fenland	1.98479e-05	0.000858196	FALSE	0.0103492
rs10131337	ALLOA	ITIH3	Fenland	1.98475e-05	1.38164e-06	TRUE	0.735057
rs1907356	ALLOA	ITIH3	Fenland	1.97243e-05	3.43087e-07	TRUE	0.690759
rs76354120	ALLOA	ITIH3	Fenland	1.97167e-05	7.69699e-05	FALSE	0.654799
rs2080190	ALLOA	ITIH3	Fenland	1.96233e-05	3.00454e-05	FALSE	0.913595
rs900800	ALLOA	ITIH3	Fenland	1.96065e-05	2.54887e-05	FALSE	0.948931
rs112153300	ALLOA	ITIH3	Fenland	1.95512e-05	0.000194845	FALSE	0.325038
rs66499412	ALLOA	ITIH3	Fenland	1.92777e-05	4.95244e-06	TRUE	0.823209
rs62242111	ALLOA	ITIH3	Fenland	1.91834e-05	7.02285e-05	FALSE	0.67976
rs13428598	ALLOA	ITIH3	Fenland	1.89264e-05	6.38912e-06	TRUE	0.850812
rs9894577	ALLOA	ITIH3	Fenland	1.862e-05	0.000243002	FALSE	0.244681
rs75495843	ALLOA	ITIH3	Fenland	1.85791e-05	0.000145118	FALSE	0.424696
rs7601686	ALLOA	ITIH3	Fenland	1.85753e-05	6.1125e-06	TRUE	0.849616
rs2076545	ALLOA	ITIH3	Fenland	1.85211e-05	0.00035632	FALSE	0.132605
rs1392236	ALLOA	ITIH3	Fenland	1.84635e-05	4.68627e-05	FALSE	0.792554
rs7308283	ALLOA	ITIH3	Fenland	1.83994e-05	4.57666e-05	FALSE	0.798372
rs55937320	ALLOA	ITIH3	Fenland	1.83258e-05	8.78888e-06	TRUE	0.891964
rs2716214	ALLOA	ITIH3	Fenland	1.83049e-05	8.21729e-05	FALSE	0.621368
rs76612873	ALLOA	ITIH3	Fenland	1.81942e-05	6.88967e-05	FALSE	0.677148
rs1077565	ALLOA	ITIH3	Fenland	1.81536e-05	0.000219351	FALSE	0.276296
rs12080256	ALLOA	ITIH3	Fenland	1.81095e-05	8.74311e-05	FALSE	0.599069
rs16922958	ALLOA	ITIH3	Fenland	1.7827e-05	4.73035e-05	FALSE	0.78407
rs1132812	ALLOA	ITIH3	Fenland	1.7758e-05	2.4307e-05	FALSE	0.943964
rs73956881	ALLOA	ITIH3	Fenland	1.77533e-05	0.000292768	FALSE	0.183211
rs79061817	ALLOA	ITIH3	Fenland	1.76244e-05	1.3965e-05	TRUE	0.962046
rs62390669	ALLOA	ITIH3	Fenland	1.75248e-05	0.00012145	FALSE	0.480674
rs10463301	ALLOA	ITIH3	Fenland	1.73935e-05	6.9837e-06	TRUE	0.874729
rs11633450	ALLOA	ITIH3	Fenland	1.73786e-05	4.71342e-06	TRUE	0.836685
rs2596703	ALLOA	ITIH3	Fenland	1.73203e-05	2.9448e-05	FALSE	0.896161
rs4252548	ALLOA	ITIH3	Fenland	1.72892e-05	0.000114565	FALSE	0.499406
rs13201224	ALLOA	ITIH3	Fenland	1.72596e-05	2.39613e-05	FALSE	0.939089
rs1995583	ALLOA	ITIH3	Fenland	1.71934e-05	1.61607e-05	TRUE	0.990098
rs6735186	ALLOA	ITIH3	Fenland	1.7159e-05	0.000141726	FALSE	0.423117
rs78100512	ALLOA	ITIH3	Fenland	1.71501e-05	4.61783e-07	TRUE	0.720945
rs7147106	ALLOA	ITIH3	Fenland	1.71386e-05	2.33508e-05	FALSE	0.943043
rs7327487	ALLOA	ITIH3	Fenland	1.71303e-05	9.6338e-05	FALSE	0.558054
rs2254300	ALLOA	ITIH3	Fenland	1.71186e-05	7.11896e-07	TRUE	0.733961
rs3808937	ALLOA	ITIH3	Fenland	1.70205e-05	0.000100578	FALSE	0.542423
rs60822466	ALLOA	ITIH3	Fenland	1.70081e-05	5.39113e-05	FALSE	0.739819
rs13209685	ALLOA	ITIH3	Fenland	1.691e-05	1.64404e-05	TRUE	0.995266
rs17138669	ALLOA	ITIH3	Fenland	1.6808e-05	3.16398e-07	TRUE	0.715118
rs67641990	ALLOA	ITIH3	Fenland	1.66782e-05	3.42593e-05	FALSE	0.855142
rs6668846	ALLOA	ITIH3	Fenland	1.66264e-05	2.89002e-05	FALSE	0.893426
rs72640286	ALLOA	ITIH3	Fenland	1.65959e-05	2.49158e-05	FALSE	0.924553
rs146011609	ALLOA	ITIH3	Fenland	1.65823e-05	1.0271e-05	TRUE	0.928691
rs2853360	ALLOA	ITIH3	Fenland	1.6568e-05	0.000301545	FALSE	0.170072
rs12713172	ALLOA	ITIH3	Fenland	1.65622e-05	9.26585e-08	TRUE	0.697633
rs1978198	ALLOA	ITIH3	Fenland	1.65279e-05	3.42825e-05	FALSE	0.853488
rs7149169	ALLOA	ITIH3	Fenland	1.64553e-05	3.00687e-07	TRUE	0.71736
rs3017681	ALLOA	ITIH3	Fenland	1.64369e-05	4.28617e-05	FALSE	0.797018
rs10842590	ALLOA	ITIH3	Fenland	1.64102e-05	8.36557e-06	TRUE	0.904838
rs6501201	ALLOA	ITIH3	Fenland	1.64095e-05	1.87789e-06	TRUE	0.782097
rs68033110	ALLOA	ITIH3	Fenland	1.63684e-05	0.00020823	FALSE	0.283899
rs12575544	ALLOA	ITIH3	Fenland	1.63212e-05	0.000296073	FALSE	0.174217
rs66788614	ALLOA	ITIH3	Fenland	1.63108e-05	2.29568e-05	FALSE	0.938096
rs10180171	ALLOA	ITIH3	Fenland	1.60872e-05	3.30933e-05	FALSE	0.857366
rs2671272	ALLOA	ITIH3	Fenland	1.60037e-05	0.000190587	FALSE	0.311637
rs16836580	ALLOA	ITIH3	Fenland	1.59482e-05	0.000109847	FALSE	0.503227
rs41276626	ALLOA	ITIH3	Fenland	1.59354e-05	0.000275966	FALSE	0.19279
rs1642313	ALLOA	ITIH3	Fenland	1.59123e-05	9.41342e-06	TRUE	0.924297
rs7835483	ALLOA	ITIH3	Fenland	1.58902e-05	0.000352613	FALSE	0.126886
rs1653636	ALLOA	ITIH3	Fenland	1.57892e-05	3.00678e-05	FALSE	0.876195
rs17608747	ALLOA	ITIH3	Fenland	1.57832e-05	6.8761e-05	FALSE	0.655805
rs11962022	ALLOA	ITIH3	Fenland	1.57531e-05	4.27715e-07	TRUE	0.732307
rs73189347	ALLOA	ITIH3	Fenland	1.57063e-05	7.95818e-05	FALSE	0.608944
rs7930829	ALLOA	ITIH3	Fenland	1.56754e-05	1.08328e-06	TRUE	0.763312
rs2645717	ALLOA	ITIH3	Fenland	1.55712e-05	0.000107214	FALSE	0.508433
rs7599590	ALLOA	ITIH3	Fenland	1.54484e-05	0.000297523	FALSE	0.169312
rs11794767	ALLOA	ITIH3	Fenland	1.54369e-05	3.03061e-05	FALSE	0.870807
rs1749850	ALLOA	ITIH3	Fenland	1.53546e-05	5.88669e-05	FALSE	0.698487
rs7155375	ALLOA	ITIH3	Fenland	1.53437e-05	0.000292101	FALSE	0.173988
rs10982503	ALLOA	ITIH3	Fenland	1.53128e-05	5.22862e-05	FALSE	0.732087
rs12517438	ALLOA	ITIH3	Fenland	1.52947e-05	7.2639e-05	FALSE	0.634143
rs1217099	ALLOA	ITIH3	Fenland	1.5265e-05	0.000343824	FALSE	0.130952
rs62134741	ALLOA	ITIH3	Fenland	1.5233e-05	6.10545e-05	FALSE	0.686547
rs34517439	ALLOA	ITIH3	Fenland	1.52207e-05	8.32306e-08	TRUE	0.709303
rs7760597	ALLOA	ITIH3	Fenland	1.51835e-05	0.000159556	FALSE	0.367391
rs4776880	ALLOA	MXRA8	Fenland	3.43486e-05	5.33191e-05	FALSE	0.881776
rs6928965	ALLOA	MXRA8	Fenland	3.29561e-05	2.33508e-05	TRUE	0.925314
rs9914577	ALLOA	MXRA8	Fenland	3.29561e-05	8.6206e-06	TRUE	0.772275
rs4545055	ALLOA	MXRA8	Fenland	3.25489e-05	9.26576e-06	TRUE	0.783625
rs7223535	ALLOA	MXRA8	Fenland	3.16984e-05	5.03567e-05	FALSE	0.879751
rs4794665	ALLOA	MXRA8	Fenland	3.15644e-05	0.000712968	FALSE	0.0295479
rs4846569	ALLOA	MXRA8	Fenland	3.12915e-05	0.000242863	FALSE	0.302564
rs11726937	ALLOA	MXRA8	Fenland	3.09336e-05	0.0002784	FALSE	0.251001
rs9462027	ALLOA	MXRA8	Fenland	3.08689e-05	8.07066e-05	FALSE	0.723562
rs9472367	ALLOA	MXRA8	Fenland	2.9104e-05	1.77704e-08	TRUE	0.587193
rs146939415	ALLOA	MXRA8	Fenland	2.87417e-05	3.0785e-05	FALSE	0.984581
rs28452470	ALLOA	MXRA8	Fenland	2.85234e-05	0.000218563	FALSE	0.329816
rs2281997	ALLOA	MXRA8	Fenland	2.77192e-05	1.99063e-06	TRUE	0.690869
rs1961460	ALLOA	MXRA8	Fenland	2.7509e-05	1.03783e-05	TRUE	0.834618
rs1966959	ALLOA	MXRA8	Fenland	2.7425e-05	8.40643e-06	TRUE	0.809402
rs9533090	ALLOA	MXRA8	Fenland	2.71185e-05	0.000121276	FALSE	0.549157
rs72799234	ALLOA	MXRA8	Fenland	2.69809e-05	7.0153e-05	FALSE	0.742694
rs11209943	ALLOA	MXRA8	Fenland	2.64859e-05	0.00015543	FALSE	0.449983
rs2951916	ALLOA	MXRA8	Fenland	2.63567e-05	2.08477e-05	TRUE	0.953267
rs2032234	ALLOA	MXRA8	Fenland	2.57256e-05	2.7935e-07	TRUE	0.639198
rs11742813	ALLOA	MXRA8	Fenland	2.56706e-05	0.000857856	FALSE	0.012411
rs58774073	ALLOA	MXRA8	Fenland	2.55713e-05	1.42524e-05	TRUE	0.894794
rs34092280	ALLOA	MXRA8	Fenland	2.54031e-05	0.00025459	FALSE	0.259969
rs12154055	ALLOA	MXRA8	Fenland	2.53205e-05	7.97829e-05	FALSE	0.687349
rs116346582	ALLOA	MXRA8	Fenland	2.51181e-05	3.68994e-06	TRUE	0.749778
rs1964521	ALLOA	MXRA8	Fenland	2.51171e-05	1.68542e-06	TRUE	0.701591
rs3892354	ALLOA	MXRA8	Fenland	2.50602e-05	5.39404e-06	TRUE	0.781858
rs35628463	ALLOA	MXRA8	Fenland	2.47341e-05	4.65412e-07	TRUE	0.657926
rs1999659	ALLOA	MXRA8	Fenland	2.45529e-05	0.000525301	FALSE	0.0637332
rs7950105	ALLOA	MXRA8	Fenland	2.44655e-05	0.000177058	FALSE	0.388303
rs6707735	ALLOA	MXRA8	Fenland	2.44219e-05	1.70686e-05	TRUE	0.933354
rs1394094	ALLOA	MXRA8	Fenland	2.43717e-05	5.38628e-05	FALSE	0.804216
rs1431402	ALLOA	MXRA8	Fenland	2.43357e-05	6.86198e-05	FALSE	0.729537
rs12531540	ALLOA	MXRA8	Fenland	2.40041e-05	5.56527e-06	TRUE	0.793227
rs12533596	ALLOA	MXRA8	Fenland	2.37154e-05	0.000497537	FALSE	0.0869886
rs6117282	ALLOA	MXRA8	Fenland	2.36994e-05	3.19227e-05	FALSE	0.935702
rs7539021	ALLOA	MXRA8	Fenland	2.36798e-05	1.20232e-05	TRUE	0.88524
rs1152966	ALLOA	MXRA8	Fenland	2.326e-05	8.24882e-05	FALSE	0.675916
rs873786	ALLOA	MXRA8	Fenland	2.30242e-05	4.2314e-05	FALSE	0.860218
rs66989638	ALLOA	MXRA8	Fenland	2.28254e-05	5.89667e-08	TRUE	0.639843
rs77165542	ALLOA	MXRA8	Fenland	2.27849e-05	0.000196658	FALSE	0.339803
rs62052494	ALLOA	MXRA8	Fenland	2.25725e-05	6.34819e-05	FALSE	0.739961
rs147633738	ALLOA	MXRA8	Fenland	2.24388e-05	0.000379161	FALSE	0.128342
rs113379345	ALLOA	MXRA8	Fenland	2.23499e-05	1.01205e-05	TRUE	0.873231
rs1426371	ALLOA	MXRA8	Fenland	2.21964e-05	0.00021878	FALSE	0.29825
rs6020424	ALLOA	MXRA8	Fenland	2.21694e-05	5.75972e-06	TRUE	0.811723
rs28508523	ALLOA	MXRA8	Fenland	2.21291e-05	3.65903e-05	FALSE	0.889633
rs11168351	ALLOA	MXRA8	Fenland	2.20945e-05	8.84305e-06	TRUE	0.858585
rs62190411	ALLOA	MXRA8	Fenland	2.19972e-05	0.00022389	FALSE	0.289098
rs11749927	ALLOA	MXRA8	Fenland	2.15964e-05	3.09627e-05	FALSE	0.924597
rs227756	ALLOA	MXRA8	Fenland	2.15921e-05	0.000195684	FALSE	0.335029
rs1114761	ALLOA	MXRA8	Fenland	2.15409e-05	0.000135187	FALSE	0.470989
rs35346340	ALLOA	MXRA8	Fenland	2.15053e-05	8.28898e-07	TRUE	0.700561
rs6470764	ALLOA	MXRA8	Fenland	2.14114e-05	2.89742e-05	FALSE	0.93786
rs645019	ALLOA	MXRA8	Fenland	2.13288e-05	0.000141882	FALSE	0.4517
rs165573	ALLOA	MXRA8	Fenland	2.1153e-05	0.000234958	FALSE	0.268211
rs11826177	ALLOA	MXRA8	Fenland	2.06575e-05	5.66485e-06	TRUE	0.823231
rs34811474	ALLOA	MXRA8	Fenland	2.05869e-05	0.000193301	FALSE	0.333789
rs7111873	ALLOA	MXRA8	Fenland	2.03667e-05	0.000324531	FALSE	0.163509
rs60150206	ALLOA	MXRA8	Fenland	2.0322e-05	0.000267545	FALSE	0.221423
rs10038860	ALLOA	MXRA8	Fenland	2.02497e-05	5.17953e-05	FALSE	0.78079
rs271933	ALLOA	MXRA8	Fenland	2.02257e-05	6.68761e-07	TRUE	0.70419
rs11130207	ALLOA	MXRA8	Fenland	2.01356e-05	1.71558e-05	TRUE	0.971577
rs12340657	ALLOA	MXRA8	Fenland	2.00773e-05	2.82511e-06	TRUE	0.772647
rs115676443	ALLOA	MXRA8	Fenland	2.00741e-05	2.75445e-05	FALSE	0.936847
rs1416901	ALLOA	MXRA8	Fenland	2.00071e-05	0.000267978	FALSE	0.219546
rs6327	ALLOA	MXRA8	Fenland	1.99247e-05	6.52668e-05	FALSE	0.709124
rs72660313	ALLOA	MXRA8	Fenland	1.9855e-05	0.00012306	FALSE	0.493399
rs144934605	ALLOA	MXRA8	Fenland	1.98479e-05	0.000260604	FALSE	0.227753
rs10131337	ALLOA	MXRA8	Fenland	1.98475e-05	0.000208255	FALSE	0.303262
rs1907356	ALLOA	MXRA8	Fenland	1.97243e-05	0.000138191	FALSE	0.45039
rs76354120	ALLOA	MXRA8	Fenland	1.97167e-05	0.000114016	FALSE	0.519805
rs2080190	ALLOA	MXRA8	Fenland	1.96233e-05	0.000109235	FALSE	0.534347
rs900800	ALLOA	MXRA8	Fenland	1.96065e-05	7.13573e-05	FALSE	0.678321
rs112153300	ALLOA	MXRA8	Fenland	1.95512e-05	1.70552e-05	TRUE	0.975973
rs66499412	ALLOA	MXRA8	Fenland	1.92777e-05	1.4655e-05	TRUE	0.953719
rs62242111	ALLOA	MXRA8	Fenland	1.91834e-05	0.000215994	FALSE	0.287039
rs13428598	ALLOA	MXRA8	Fenland	1.89264e-05	0.00027373	FALSE	0.208242
rs9894577	ALLOA	MXRA8	Fenland	1.862e-05	4.61464e-05	FALSE	0.798182
rs75495843	ALLOA	MXRA8	Fenland	1.85791e-05	6.82443e-05	FALSE	0.683522
rs7601686	ALLOA	MXRA8	Fenland	1.85753e-05	0.000230921	FALSE	0.261269
rs2076545	ALLOA	MXRA8	Fenland	1.85211e-05	8.91685e-05	FALSE	0.595891
rs1392236	ALLOA	MXRA8	Fenland	1.84635e-05	3.39326e-05	FALSE	0.874697
rs7308283	ALLOA	MXRA8	Fenland	1.83994e-05	3.60443e-05	FALSE	0.859597
rs55937320	ALLOA	MXRA8	Fenland	1.83258e-05	4.20214e-07	TRUE	0.707786
rs2716214	ALLOA	MXRA8	Fenland	1.83049e-05	1.9897e-07	TRUE	0.692518
rs76612873	ALLOA	MXRA8	Fenland	1.81942e-05	1.72928e-05	TRUE	0.991191
rs1077565	ALLOA	MXRA8	Fenland	1.81536e-05	0.000103708	FALSE	0.541071
rs12080256	ALLOA	MXRA8	Fenland	1.81095e-05	8.47843e-06	TRUE	0.889722
rs16922958	ALLOA	MXRA8	Fenland	1.7827e-05	4.01459e-06	TRUE	0.81893
rs1132812	ALLOA	MXRA8	Fenland	1.7758e-05	9.85238e-06	TRUE	0.915964
rs73956881	ALLOA	MXRA8	Fenland	1.77533e-05	0.000167263	FALSE	0.368232
rs79061817	ALLOA	MXRA8	Fenland	1.76244e-05	0.000158958	FALSE	0.385497
rs62390669	ALLOA	MXRA8	Fenland	1.75248e-05	0.000131377	FALSE	0.452782
rs10463301	ALLOA	MXRA8	Fenland	1.73935e-05	2.70814e-05	FALSE	0.915078
rs11633450	ALLOA	MXRA8	Fenland	1.73786e-05	0.000139331	FALSE	0.430771
rs2596703	ALLOA	MXRA8	Fenland	1.73203e-05	0.00025064	FALSE	0.228484
rs4252548	ALLOA	MXRA8	Fenland	1.72892e-05	2.14623e-06	TRUE	0.781105
rs13201224	ALLOA	MXRA8	Fenland	1.72596e-05	4.47663e-05	FALSE	0.793543
rs1995583	ALLOA	MXRA8	Fenland	1.71934e-05	8.44929e-05	FALSE	0.620466
rs6735186	ALLOA	MXRA8	Fenland	1.7159e-05	8.81366e-05	FALSE	0.588297
rs78100512	ALLOA	MXRA8	Fenland	1.71501e-05	2.75036e-07	TRUE	0.708999
rs7147106	ALLOA	MXRA8	Fenland	1.71386e-05	9.7791e-05	FALSE	0.55302
rs7327487	ALLOA	MXRA8	Fenland	1.71303e-05	2.1936e-05	FALSE	0.955177
rs2254300	ALLOA	MXRA8	Fenland	1.71186e-05	9.26585e-08	TRUE	0.692465
rs3808937	ALLOA	MXRA8	Fenland	1.70205e-05	0.000104129	FALSE	0.530484
rs60822466	ALLOA	MXRA8	Fenland	1.70081e-05	0.000255418	FALSE	0.221079
rs13209685	ALLOA	MXRA8	Fenland	1.691e-05	0.000293447	FALSE	0.179133
rs17138669	ALLOA	MXRA8	Fenland	1.6808e-05	8.0208e-05	FALSE	0.616303
rs67641990	ALLOA	MXRA8	Fenland	1.66782e-05	0.000463934	FALSE	0.0716336
rs6668846	ALLOA	MXRA8	Fenland	1.66264e-05	2.16532e-05	FALSE	0.952626
rs72640286	ALLOA	MXRA8	Fenland	1.65959e-05	4.12486e-06	TRUE	0.833051
rs146011609	ALLOA	MXRA8	Fenland	1.65823e-05	6.76847e-05	FALSE	0.668113
rs2853360	ALLOA	MXRA8	Fenland	1.6568e-05	1.19606e-05	TRUE	0.94965
rs12713172	ALLOA	MXRA8	Fenland	1.65622e-05	0.000102357	FALSE	0.532603
rs1978198	ALLOA	MXRA8	Fenland	1.65279e-05	0.000104538	FALSE	0.525078
rs7149169	ALLOA	MXRA8	Fenland	1.64553e-05	5.67453e-06	TRUE	0.862831
rs3017681	ALLOA	MXRA8	Fenland	1.64369e-05	4.90071e-05	FALSE	0.761115
rs10842590	ALLOA	MXRA8	Fenland	1.64102e-05	5.40717e-05	FALSE	0.733281
rs6501201	ALLOA	MXRA8	Fenland	1.64095e-05	0.000226918	FALSE	0.25576
rs68033110	ALLOA	MXRA8	Fenland	1.63684e-05	8.72747e-05	FALSE	0.58471
rs12575544	ALLOA	MXRA8	Fenland	1.63212e-05	9.69999e-05	FALSE	0.548895
rs66788614	ALLOA	MXRA8	Fenland	1.63108e-05	0.00028666	FALSE	0.183371
rs10180171	ALLOA	MXRA8	Fenland	1.60872e-05	0.000256161	FALSE	0.215812
rs2671272	ALLOA	MXRA8	Fenland	1.60037e-05	9.33968e-05	FALSE	0.558927
rs16836580	ALLOA	MXRA8	Fenland	1.59482e-05	6.69733e-05	FALSE	0.665467
rs41276626	ALLOA	MXRA8	Fenland	1.59354e-05	1.66054e-06	TRUE	0.780292
rs1642313	ALLOA	MXRA8	Fenland	1.59123e-05	4.22174e-06	TRUE	0.841798
rs7835483	ALLOA	MXRA8	Fenland	1.58902e-05	0.000105182	FALSE	0.517662
rs1653636	ALLOA	MXRA8	Fenland	1.57892e-05	1.66763e-07	TRUE	0.712968
rs17608747	ALLOA	MXRA8	Fenland	1.57832e-05	0.000107563	FALSE	0.509091
rs11962022	ALLOA	MXRA8	Fenland	1.57531e-05	0.000251709	FALSE	0.21958
rs73189347	ALLOA	MXRA8	Fenland	1.57063e-05	0.000237307	FALSE	0.237715
rs7930829	ALLOA	MXRA8	Fenland	1.56754e-05	0.000427851	FALSE	0.0843317
rs2645717	ALLOA	MXRA8	Fenland	1.55712e-05	0.000111728	FALSE	0.494267
rs7599590	ALLOA	MXRA8	Fenland	1.54484e-05	9.61913e-05	FALSE	0.544202
rs11794767	ALLOA	MXRA8	Fenland	1.54369e-05	0.000409303	FALSE	0.0924889
rs1749850	ALLOA	MXRA8	Fenland	1.53546e-05	3.26137e-05	FALSE	0.853272
rs7155375	ALLOA	MXRA8	Fenland	1.53437e-05	0.000571413	FALSE	0.0391299
rs10982503	ALLOA	MXRA8	Fenland	1.53128e-05	0.000140594	FALSE	0.412356
rs12517438	ALLOA	MXRA8	Fenland	1.52947e-05	4.46958e-06	TRUE	0.852921
rs1217099	ALLOA	MXRA8	Fenland	1.5265e-05	1.51459e-05	TRUE	0.998743
rs62134741	ALLOA	MXRA8	Fenland	1.5233e-05	1.61248e-05	FALSE	0.990728
rs34517439	ALLOA	MXRA8	Fenland	1.52207e-05	7.50742e-05	FALSE	0.623072
rs7760597	ALLOA	MXRA8	Fenland	1.51835e-05	5.7007e-05	FALSE	0.706162
rs4776880	ALLOA	CRELD1	Fenland	3.43486e-05	0.000201396	FALSE	0.389965
rs6928965	ALLOA	CRELD1	Fenland	3.29561e-05	6.44466e-06	TRUE	0.741089
rs9914577	ALLOA	CRELD1	Fenland	3.29561e-05	0.000242989	FALSE	0.309527
rs4545055	ALLOA	CRELD1	Fenland	3.25489e-05	0.00041904	FALSE	0.127551
rs7223535	ALLOA	CRELD1	Fenland	3.16984e-05	3.20222e-05	FALSE	0.997638
rs4794665	ALLOA	CRELD1	Fenland	3.15644e-05	0.000213242	FALSE	0.35384
rs4846569	ALLOA	CRELD1	Fenland	3.12915e-05	0.000192866	FALSE	0.392073
rs11726937	ALLOA	CRELD1	Fenland	3.09336e-05	0.000138721	FALSE	0.521224
rs9462027	ALLOA	CRELD1	Fenland	3.08689e-05	5.3236e-05	FALSE	0.857482
rs9472367	ALLOA	CRELD1	Fenland	2.9104e-05	4.76559e-07	TRUE	0.62737
rs146939415	ALLOA	CRELD1	Fenland	2.87417e-05	0.000258479	FALSE	0.268781
rs28452470	ALLOA	CRELD1	Fenland	2.85234e-05	1.20485e-05	TRUE	0.847021
rs2281997	ALLOA	CRELD1	Fenland	2.77192e-05	0.000145127	FALSE	0.484025
rs1961460	ALLOA	CRELD1	Fenland	2.7509e-05	2.43136e-05	TRUE	0.974151
rs1966959	ALLOA	CRELD1	Fenland	2.7425e-05	5.5638e-05	FALSE	0.818632
rs9533090	ALLOA	CRELD1	Fenland	2.71185e-05	0.000135469	FALSE	0.506892
rs72799234	ALLOA	CRELD1	Fenland	2.69809e-05	4.30577e-05	FALSE	0.887782
rs11209943	ALLOA	CRELD1	Fenland	2.64859e-05	0.000195277	FALSE	0.362314
rs2951916	ALLOA	CRELD1	Fenland	2.63567e-05	0.000322784	FALSE	0.185409
rs2032234	ALLOA	CRELD1	Fenland	2.57256e-05	0.000281188	FALSE	0.227409
rs11742813	ALLOA	CRELD1	Fenland	2.56706e-05	0.000293357	FALSE	0.213252
rs58774073	ALLOA	CRELD1	Fenland	2.55713e-05	7.39322e-05	FALSE	0.714775
rs34092280	ALLOA	CRELD1	Fenland	2.54031e-05	0.000101208	FALSE	0.604442
rs12154055	ALLOA	CRELD1	Fenland	2.53205e-05	0.000120464	FALSE	0.539657
rs116346582	ALLOA	CRELD1	Fenland	2.51181e-05	4.29811e-05	FALSE	0.873399
rs1964521	ALLOA	CRELD1	Fenland	2.51171e-05	1.30119e-05	TRUE	0.884771
rs3892354	ALLOA	CRELD1	Fenland	2.50602e-05	1.79157e-07	TRUE	0.636306
rs35628463	ALLOA	CRELD1	Fenland	2.47341e-05	1.21801e-05	TRUE	0.878351
rs1999659	ALLOA	CRELD1	Fenland	2.45529e-05	0.000114802	FALSE	0.552297
rs7950105	ALLOA	CRELD1	Fenland	2.44655e-05	2.37388e-06	TRUE	0.725289
rs6707735	ALLOA	CRELD1	Fenland	2.44219e-05	4.83441e-09	TRUE	0.615141
rs1394094	ALLOA	CRELD1	Fenland	2.43717e-05	7.23743e-05	FALSE	0.712545
rs1431402	ALLOA	CRELD1	Fenland	2.43357e-05	0.000210118	FALSE	0.323751
rs12531540	ALLOA	CRELD1	Fenland	2.40041e-05	1.60722e-05	TRUE	0.926797
rs12533596	ALLOA	CRELD1	Fenland	2.37154e-05	0.000203104	FALSE	0.357154
rs6117282	ALLOA	CRELD1	Fenland	2.36994e-05	6.15211e-05	FALSE	0.758828
rs7539021	ALLOA	CRELD1	Fenland	2.36798e-05	1.19138e-05	TRUE	0.883952
rs1152966	ALLOA	CRELD1	Fenland	2.326e-05	4.40936e-05	FALSE	0.858433
rs873786	ALLOA	CRELD1	Fenland	2.30242e-05	6.47434e-05	FALSE	0.737509
rs66989638	ALLOA	CRELD1	Fenland	2.28254e-05	5.245e-06	TRUE	0.79744
rs77165542	ALLOA	CRELD1	Fenland	2.27849e-05	0.000242302	FALSE	0.265383
rs62052494	ALLOA	CRELD1	Fenland	2.25725e-05	1.93376e-06	TRUE	0.72878
rs147633738	ALLOA	CRELD1	Fenland	2.24388e-05	0.000121223	FALSE	0.517417
rs113379345	ALLOA	CRELD1	Fenland	2.23499e-05	5.63117e-05	FALSE	0.774491
rs1426371	ALLOA	CRELD1	Fenland	2.21964e-05	0.000113535	FALSE	0.539637
rs6020424	ALLOA	CRELD1	Fenland	2.21694e-05	0.000221725	FALSE	0.293384
rs28508523	ALLOA	CRELD1	Fenland	2.21291e-05	1.24921e-06	TRUE	0.71133
rs11168351	ALLOA	CRELD1	Fenland	2.20945e-05	3.29783e-05	FALSE	0.91436
rs62190411	ALLOA	CRELD1	Fenland	2.19972e-05	0.00012646	FALSE	0.498756
rs11749927	ALLOA	CRELD1	Fenland	2.15964e-05	2.20356e-05	FALSE	0.996129
rs227756	ALLOA	CRELD1	Fenland	2.15921e-05	4.89159e-05	FALSE	0.80862
rs1114761	ALLOA	CRELD1	Fenland	2.15409e-05	1.64073e-05	TRUE	0.951404
rs35346340	ALLOA	CRELD1	Fenland	2.15053e-05	0.000164337	FALSE	0.398489
rs6470764	ALLOA	CRELD1	Fenland	2.14114e-05	6.57906e-05	FALSE	0.719223
rs645019	ALLOA	CRELD1	Fenland	2.13288e-05	0.000227856	FALSE	0.27964
rs165573	ALLOA	CRELD1	Fenland	2.1153e-05	0.000354091	FALSE	0.142294
rs11826177	ALLOA	CRELD1	Fenland	2.06575e-05	5.40282e-05	FALSE	0.772218
rs34811474	ALLOA	CRELD1	Fenland	2.05869e-05	3.6842e-05	FALSE	0.874353
rs7111873	ALLOA	CRELD1	Fenland	2.03667e-05	0.000102378	FALSE	0.562993
rs60150206	ALLOA	CRELD1	Fenland	2.0322e-05	0.000346626	FALSE	0.145356
rs10038860	ALLOA	CRELD1	Fenland	2.02497e-05	4.46329e-05	FALSE	0.821954
rs271933	ALLOA	CRELD1	Fenland	2.02257e-05	0.000117822	FALSE	0.511818
rs11130207	ALLOA	CRELD1	Fenland	2.01356e-05	0.000669137	FALSE	0.0273346
rs12340657	ALLOA	CRELD1	Fenland	2.00773e-05	9.01488e-05	FALSE	0.604891
rs115676443	ALLOA	CRELD1	Fenland	2.00741e-05	7.35661e-05	FALSE	0.672495
rs1416901	ALLOA	CRELD1	Fenland	2.00071e-05	9.07847e-05	FALSE	0.601922
rs6327	ALLOA	CRELD1	Fenland	1.99247e-05	0.00025107	FALSE	0.240187
rs72660313	ALLOA	CRELD1	Fenland	1.9855e-05	0.000356376	FALSE	0.136659
rs144934605	ALLOA	CRELD1	Fenland	1.98479e-05	8.07112e-06	TRUE	0.867721
rs10131337	ALLOA	CRELD1	Fenland	1.98475e-05	7.55471e-05	FALSE	0.661979
rs1907356	ALLOA	CRELD1	Fenland	1.97243e-05	0.000165443	FALSE	0.384843
rs76354120	ALLOA	CRELD1	Fenland	1.97167e-05	4.80306e-05	FALSE	0.797223
rs2080190	ALLOA	CRELD1	Fenland	1.96233e-05	0.000257236	FALSE	0.230926
rs900800	ALLOA	CRELD1	Fenland	1.96065e-05	4.68627e-05	FALSE	0.802992
rs112153300	ALLOA	CRELD1	Fenland	1.95512e-05	5.04327e-06	TRUE	0.822348
rs66499412	ALLOA	CRELD1	Fenland	1.92777e-05	3.16402e-06	TRUE	0.787541
rs62242111	ALLOA	CRELD1	Fenland	1.91834e-05	0.000118031	FALSE	0.50342
rs13428598	ALLOA	CRELD1	Fenland	1.89264e-05	3.28291e-05	FALSE	0.886829
rs9894577	ALLOA	CRELD1	Fenland	1.862e-05	5.42189e-05	FALSE	0.753109
rs75495843	ALLOA	CRELD1	Fenland	1.85791e-05	2.3087e-06	TRUE	0.773363
rs7601686	ALLOA	CRELD1	Fenland	1.85753e-05	0.000158355	FALSE	0.39321
rs2076545	ALLOA	CRELD1	Fenland	1.85211e-05	3.82919e-05	FALSE	0.845825
rs1392236	ALLOA	CRELD1	Fenland	1.84635e-05	0.00021466	FALSE	0.28529
rs7308283	ALLOA	CRELD1	Fenland	1.83994e-05	4.57971e-06	TRUE	0.824479
rs55937320	ALLOA	CRELD1	Fenland	1.83258e-05	0.000126912	FALSE	0.471064
rs2716214	ALLOA	CRELD1	Fenland	1.83049e-05	0.000474165	FALSE	0.0709573
rs76612873	ALLOA	CRELD1	Fenland	1.81942e-05	6.46853e-08	TRUE	0.678957
rs1077565	ALLOA	CRELD1	Fenland	1.81536e-05	3.2617e-06	TRUE	0.800047
rs12080256	ALLOA	CRELD1	Fenland	1.81095e-05	0.000272762	FALSE	0.205805
rs16922958	ALLOA	CRELD1	Fenland	1.7827e-05	2.00105e-05	FALSE	0.979328
rs1132812	ALLOA	CRELD1	Fenland	1.7758e-05	8.37459e-06	TRUE	0.896915
rs73956881	ALLOA	CRELD1	Fenland	1.77533e-05	0.000104829	FALSE	0.534119
rs79061817	ALLOA	CRELD1	Fenland	1.76244e-05	0.000135602	FALSE	0.442233
rs62390669	ALLOA	CRELD1	Fenland	1.75248e-05	2.15986e-05	FALSE	0.962046
rs10463301	ALLOA	CRELD1	Fenland	1.73935e-05	6.00825e-06	TRUE	0.859183
rs11633450	ALLOA	CRELD1	Fenland	1.73786e-05	7.65642e-05	FALSE	0.636399
rs2596703	ALLOA	CRELD1	Fenland	1.73203e-05	2.33514e-09	TRUE	0.671242
rs4252548	ALLOA	CRELD1	Fenland	1.72892e-05	0.000132202	FALSE	0.448806
rs13201224	ALLOA	CRELD1	Fenland	1.72596e-05	0.000123839	FALSE	0.471751
rs1995583	ALLOA	CRELD1	Fenland	1.71934e-05	3.90584e-06	TRUE	0.83134
rs6735186	ALLOA	CRELD1	Fenland	1.7159e-05	4.97365e-05	FALSE	0.763962
rs78100512	ALLOA	CRELD1	Fenland	1.71501e-05	2.43847e-05	FALSE	0.934471
rs7147106	ALLOA	CRELD1	Fenland	1.71386e-05	0.000438787	FALSE	0.0828181
rs7327487	ALLOA	CRELD1	Fenland	1.71303e-05	0.00027079	FALSE	0.203711
rs2254300	ALLOA	CRELD1	Fenland	1.71186e-05	9.90129e-05	FALSE	0.548609
rs3808937	ALLOA	CRELD1	Fenland	1.70205e-05	2.36247e-05	FALSE	0.93955
rs60822466	ALLOA	CRELD1	Fenland	1.70081e-05	7.92606e-05	FALSE	0.621933
rs13209685	ALLOA	CRELD1	Fenland	1.691e-05	3.5324e-05	FALSE	0.850126
rs17138669	ALLOA	CRELD1	Fenland	1.6808e-05	9.06651e-07	TRUE	0.745347
rs67641990	ALLOA	CRELD1	Fenland	1.66782e-05	0.000371047	FALSE	0.117246
rs6668846	ALLOA	CRELD1	Fenland	1.66264e-05	0.000125017	FALSE	0.463549
rs72640286	ALLOA	CRELD1	Fenland	1.65959e-05	2.22485e-05	FALSE	0.947099
rs146011609	ALLOA	CRELD1	Fenland	1.65823e-05	1.25908e-05	TRUE	0.956898
rs2853360	ALLOA	CRELD1	Fenland	1.6568e-05	4.11302e-05	FALSE	0.808969
rs12713172	ALLOA	CRELD1	Fenland	1.65622e-05	8.53456e-07	TRUE	0.745482
rs1978198	ALLOA	CRELD1	Fenland	1.65279e-05	0.000147917	FALSE	0.403435
rs7149169	ALLOA	CRELD1	Fenland	1.64553e-05	1.47474e-05	TRUE	0.982195
rs3017681	ALLOA	CRELD1	Fenland	1.64369e-05	1.43211e-05	TRUE	0.97778
rs10842590	ALLOA	CRELD1	Fenland	1.64102e-05	5.61725e-05	FALSE	0.722316
rs6501201	ALLOA	CRELD1	Fenland	1.64095e-05	1.3018e-06	TRUE	0.763981
rs68033110	ALLOA	CRELD1	Fenland	1.63684e-05	6.24364e-05	FALSE	0.690719
rs12575544	ALLOA	CRELD1	Fenland	1.63212e-05	0.000120891	FALSE	0.472943
rs66788614	ALLOA	CRELD1	Fenland	1.63108e-05	1.58913e-06	TRUE	0.774378
rs10180171	ALLOA	CRELD1	Fenland	1.60872e-05	1.3135e-05	TRUE	0.968174
rs2671272	ALLOA	CRELD1	Fenland	1.60037e-05	5.69799e-06	TRUE	0.867779
rs16836580	ALLOA	CRELD1	Fenland	1.59482e-05	0.000196738	FALSE	0.300521
rs41276626	ALLOA	CRELD1	Fenland	1.59354e-05	3.50516e-06	TRUE	0.826867
rs1642313	ALLOA	CRELD1	Fenland	1.59123e-05	0.000196848	FALSE	0.300115
rs7835483	ALLOA	CRELD1	Fenland	1.58902e-05	9.3146e-06	TRUE	0.923201
rs1653636	ALLOA	CRELD1	Fenland	1.57892e-05	0.000100966	FALSE	0.530768
rs17608747	ALLOA	CRELD1	Fenland	1.57832e-05	7.60397e-05	FALSE	0.624231
rs11962022	ALLOA	CRELD1	Fenland	1.57531e-05	3.69986e-07	TRUE	0.728759
rs73189347	ALLOA	CRELD1	Fenland	1.57063e-05	9.23762e-07	TRUE	0.756744
rs7930829	ALLOA	CRELD1	Fenland	1.56754e-05	1.75682e-05	FALSE	0.980882
rs2645717	ALLOA	CRELD1	Fenland	1.55712e-05	2.99408e-05	FALSE	0.874898
rs7599590	ALLOA	CRELD1	Fenland	1.54484e-05	6.0473e-05	FALSE	0.691471
rs11794767	ALLOA	CRELD1	Fenland	1.54369e-05	1.36551e-05	TRUE	0.980762
rs1749850	ALLOA	CRELD1	Fenland	1.53546e-05	0.000118954	FALSE	0.470846
rs7155375	ALLOA	CRELD1	Fenland	1.53437e-05	2.38288e-06	TRUE	0.806531
rs10982503	ALLOA	CRELD1	Fenland	1.53128e-05	5.15388e-06	TRUE	0.865383
rs12517438	ALLOA	CRELD1	Fenland	1.52947e-05	6.33437e-05	FALSE	0.676161
rs1217099	ALLOA	CRELD1	Fenland	1.5265e-05	3.91955e-05	FALSE	0.808115
rs62134741	ALLOA	CRELD1	Fenland	1.5233e-05	9.04921e-06	TRUE	0.92644
rs34517439	ALLOA	CRELD1	Fenland	1.52207e-05	7.22723e-07	TRUE	0.752882
rs7760597	ALLOA	CRELD1	Fenland	1.51835e-05	5.49946e-06	TRUE	0.872809
rs4776880	ALLOA	HHIP	Fenland	3.43486e-05	9.07929e-07	TRUE	0.612559
rs6928965	ALLOA	HHIP	Fenland	3.29561e-05	7.92751e-05	FALSE	0.744137
rs9914577	ALLOA	HHIP	Fenland	3.29561e-05	1.37181e-05	TRUE	0.833524
rs4545055	ALLOA	HHIP	Fenland	3.25489e-05	0.000490035	FALSE	0.0899163
rs7223535	ALLOA	HHIP	Fenland	3.16984e-05	0.000173811	FALSE	0.435695
rs4794665	ALLOA	HHIP	Fenland	3.15644e-05	0.00034614	FALSE	0.180172
rs4846569	ALLOA	HHIP	Fenland	3.12915e-05	1.44507e-05	TRUE	0.853261
rs11726937	ALLOA	HHIP	Fenland	3.09336e-05	2.66935e-05	TRUE	0.967469
rs9462027	ALLOA	HHIP	Fenland	3.08689e-05	1.44507e-05	TRUE	0.85633
rs9472367	ALLOA	HHIP	Fenland	2.9104e-05	8.0451e-05	FALSE	0.712229
rs146939415	ALLOA	HHIP	Fenland	2.87417e-05	7.74928e-06	TRUE	0.790279
rs28452470	ALLOA	HHIP	Fenland	2.85234e-05	0.000108536	FALSE	0.600325
rs2281997	ALLOA	HHIP	Fenland	2.77192e-05	1.34387e-05	TRUE	0.868947
rs1961460	ALLOA	HHIP	Fenland	2.7509e-05	8.95984e-05	FALSE	0.663173
rs1966959	ALLOA	HHIP	Fenland	2.7425e-05	4.36664e-06	TRUE	0.745371
rs9533090	ALLOA	HHIP	Fenland	2.71185e-05	0.000308003	FALSE	0.202761
rs72799234	ALLOA	HHIP	Fenland	2.69809e-05	6.36131e-05	FALSE	0.7741
rs11209943	ALLOA	HHIP	Fenland	2.64859e-05	1.22617e-05	TRUE	0.865232
rs2951916	ALLOA	HHIP	Fenland	2.63567e-05	0.000671167	FALSE	0.0320302
rs2032234	ALLOA	HHIP	Fenland	2.57256e-05	1.13213e-05	TRUE	0.860159
rs11742813	ALLOA	HHIP	Fenland	2.56706e-05	6.64213e-06	TRUE	0.797281
rs58774073	ALLOA	HHIP	Fenland	2.55713e-05	8.52801e-05	FALSE	0.666384
rs34092280	ALLOA	HHIP	Fenland	2.54031e-05	3.81521e-05	FALSE	0.906636
rs12154055	ALLOA	HHIP	Fenland	2.53205e-05	0.000251249	FALSE	0.264223
rs116346582	ALLOA	HHIP	Fenland	2.51181e-05	8.08e-06	TRUE	0.822885
rs1964521	ALLOA	HHIP	Fenland	2.51171e-05	3.9512e-06	TRUE	0.755021
rs3892354	ALLOA	HHIP	Fenland	2.50602e-05	7.27153e-05	FALSE	0.716336
rs35628463	ALLOA	HHIP	Fenland	2.47341e-05	0.000470884	FALSE	0.0843014
rs1999659	ALLOA	HHIP	Fenland	2.45529e-05	2.3693e-05	TRUE	0.992793
rs7950105	ALLOA	HHIP	Fenland	2.44655e-05	1.09932e-05	TRUE	0.866377
rs6707735	ALLOA	HHIP	Fenland	2.44219e-05	6.9451e-05	FALSE	0.726337
rs1394094	ALLOA	HHIP	Fenland	2.43717e-05	0.000229414	FALSE	0.292072
rs1431402	ALLOA	HHIP	Fenland	2.43357e-05	0.000326543	FALSE	0.175174
rs12531540	ALLOA	HHIP	Fenland	2.40041e-05	1.00453e-06	TRUE	0.687592
rs12533596	ALLOA	HHIP	Fenland	2.37154e-05	0.000551966	FALSE	0.0675204
rs6117282	ALLOA	HHIP	Fenland	2.36994e-05	3.10579e-05	FALSE	0.942027
rs7539021	ALLOA	HHIP	Fenland	2.36798e-05	7.79681e-05	FALSE	0.682528
rs1152966	ALLOA	HHIP	Fenland	2.326e-05	3.68567e-05	FALSE	0.902509
rs873786	ALLOA	HHIP	Fenland	2.30242e-05	1.90874e-05	TRUE	0.964656
rs66989638	ALLOA	HHIP	Fenland	2.28254e-05	0.000148717	FALSE	0.444026
rs77165542	ALLOA	HHIP	Fenland	2.27849e-05	0.000833857	FALSE	0.0128504
rs62052494	ALLOA	HHIP	Fenland	2.25725e-05	1.88534e-05	TRUE	0.966337
rs147633738	ALLOA	HHIP	Fenland	2.24388e-05	0.000197224	FALSE	0.336858
rs113379345	ALLOA	HHIP	Fenland	2.23499e-05	0.000150341	FALSE	0.436908
rs1426371	ALLOA	HHIP	Fenland	2.21964e-05	4.04475e-05	FALSE	0.864926
rs6020424	ALLOA	HHIP	Fenland	2.21694e-05	5.12224e-06	TRUE	0.800802
rs28508523	ALLOA	HHIP	Fenland	2.21291e-05	0.000454131	FALSE	0.0865616
rs11168351	ALLOA	HHIP	Fenland	2.20945e-05	0.000103184	FALSE	0.573329
rs62190411	ALLOA	HHIP	Fenland	2.19972e-05	4.20214e-07	TRUE	0.676635
rs11749927	ALLOA	HHIP	Fenland	2.15964e-05	4.00928e-05	FALSE	0.861992
rs227756	ALLOA	HHIP	Fenland	2.15921e-05	3.697e-05	FALSE	0.882402
rs1114761	ALLOA	HHIP	Fenland	2.15409e-05	0.000196848	FALSE	0.3326
rs35346340	ALLOA	HHIP	Fenland	2.15053e-05	3.43543e-06	TRUE	0.773917
rs6470764	ALLOA	HHIP	Fenland	2.14114e-05	0.000436279	FALSE	0.0933303
rs645019	ALLOA	HHIP	Fenland	2.13288e-05	0.000354513	FALSE	0.142514
rs165573	ALLOA	HHIP	Fenland	2.1153e-05	8.75305e-06	TRUE	0.865565
rs11826177	ALLOA	HHIP	Fenland	2.06575e-05	3.39436e-05	FALSE	0.894835
rs34811474	ALLOA	HHIP	Fenland	2.05869e-05	1.016e-06	TRUE	0.71573
rs7111873	ALLOA	HHIP	Fenland	2.03667e-05	0.000101122	FALSE	0.567335
rs60150206	ALLOA	HHIP	Fenland	2.0322e-05	0.000144406	FALSE	0.438424
rs10038860	ALLOA	HHIP	Fenland	2.02497e-05	6.15763e-06	TRUE	0.83501
rs271933	ALLOA	HHIP	Fenland	2.02257e-05	0.000387233	FALSE	0.117188
rs11130207	ALLOA	HHIP	Fenland	2.01356e-05	3.99561e-05	FALSE	0.849916
rs12340657	ALLOA	HHIP	Fenland	2.00773e-05	0.000110604	FALSE	0.533375
rs115676443	ALLOA	HHIP	Fenland	2.00741e-05	1.4664e-05	TRUE	0.946439
rs1416901	ALLOA	HHIP	Fenland	2.00071e-05	0.000219153	FALSE	0.286384
rs6327	ALLOA	HHIP	Fenland	1.99247e-05	1.90703e-05	TRUE	0.992034
rs72660313	ALLOA	HHIP	Fenland	1.9855e-05	0.000896822	FALSE	0.00850861
rs144934605	ALLOA	HHIP	Fenland	1.98479e-05	0	TRUE	0.645733
rs10131337	ALLOA	HHIP	Fenland	1.98475e-05	0.00023567	FALSE	0.260817
rs1907356	ALLOA	HHIP	Fenland	1.97243e-05	8.18553e-05	FALSE	0.634569
rs76354120	ALLOA	HHIP	Fenland	1.97167e-05	1.73076e-05	TRUE	0.976942
rs2080190	ALLOA	HHIP	Fenland	1.96233e-05	7.30832e-06	TRUE	0.858611
rs900800	ALLOA	HHIP	Fenland	1.96065e-05	1.32007e-06	TRUE	0.735106
rs112153300	ALLOA	HHIP	Fenland	1.95512e-05	0.000305349	FALSE	0.177982
rs66499412	ALLOA	HHIP	Fenland	1.92777e-05	1.23891e-05	TRUE	0.928402
rs62242111	ALLOA	HHIP	Fenland	1.91834e-05	7.47514e-06	TRUE	0.865149
rs13428598	ALLOA	HHIP	Fenland	1.89264e-05	7.73505e-08	TRUE	0.674339
rs9894577	ALLOA	HHIP	Fenland	1.862e-05	5.3987e-05	FALSE	0.754345
rs75495843	ALLOA	HHIP	Fenland	1.85791e-05	8.77428e-06	TRUE	0.889359
rs7601686	ALLOA	HHIP	Fenland	1.85753e-05	6.04275e-05	FALSE	0.720791
rs2076545	ALLOA	HHIP	Fenland	1.85211e-05	0.000198117	FALSE	0.313271
rs1392236	ALLOA	HHIP	Fenland	1.84635e-05	2.71316e-05	FALSE	0.925034
rs7308283	ALLOA	HHIP	Fenland	1.83994e-05	6.96154e-07	TRUE	0.721457
rs55937320	ALLOA	HHIP	Fenland	1.83258e-05	3.77928e-06	TRUE	0.809457
rs2716214	ALLOA	HHIP	Fenland	1.83049e-05	4.47893e-08	TRUE	0.674756
rs76612873	ALLOA	HHIP	Fenland	1.81942e-05	2.01225e-05	FALSE	0.98186
rs1077565	ALLOA	HHIP	Fenland	1.81536e-05	3.82089e-05	FALSE	0.842902
rs12080256	ALLOA	HHIP	Fenland	1.81095e-05	3.12555e-06	TRUE	0.797423
rs16922958	ALLOA	HHIP	Fenland	1.7827e-05	2.96481e-06	TRUE	0.796409
rs1132812	ALLOA	HHIP	Fenland	1.7758e-05	0.000488384	FALSE	0.0791525
rs73956881	ALLOA	HHIP	Fenland	1.77533e-05	0.000393462	FALSE	0.106908
rs79061817	ALLOA	HHIP	Fenland	1.76244e-05	0.000134486	FALSE	0.445181
rs62390669	ALLOA	HHIP	Fenland	1.75248e-05	0.000224198	FALSE	0.265642
rs10463301	ALLOA	HHIP	Fenland	1.73935e-05	3.51136e-05	FALSE	0.856285
rs11633450	ALLOA	HHIP	Fenland	1.73786e-05	0.000315013	FALSE	0.161091
rs2596703	ALLOA	HHIP	Fenland	1.73203e-05	0.000154554	FALSE	0.39343
rs4252548	ALLOA	HHIP	Fenland	1.72892e-05	4.29493e-05	FALSE	0.804762
rs13201224	ALLOA	HHIP	Fenland	1.72596e-05	0.000320843	FALSE	0.155677
rs1995583	ALLOA	HHIP	Fenland	1.71934e-05	7.27469e-07	TRUE	0.746518
rs6735186	ALLOA	HHIP	Fenland	1.7159e-05	1.94035e-05	FALSE	0.978383
rs78100512	ALLOA	HHIP	Fenland	1.71501e-05	1.81798e-05	FALSE	0.989913
rs7147106	ALLOA	HHIP	Fenland	1.71386e-05	1.9412e-05	FALSE	0.9781
rs7327487	ALLOA	HHIP	Fenland	1.71303e-05	3.11036e-06	TRUE	0.806387
rs2254300	ALLOA	HHIP	Fenland	1.71186e-05	3.67034e-05	FALSE	0.842882
rs3808937	ALLOA	HHIP	Fenland	1.70205e-05	5.80309e-05	FALSE	0.718584
rs60822466	ALLOA	HHIP	Fenland	1.70081e-05	5.25379e-05	FALSE	0.747165
rs13209685	ALLOA	HHIP	Fenland	1.691e-05	9.13886e-05	FALSE	0.574029
rs17138669	ALLOA	HHIP	Fenland	1.6808e-05	0.000123195	FALSE	0.470118
rs67641990	ALLOA	HHIP	Fenland	1.66782e-05	6.01699e-05	FALSE	0.70468
rs6668846	ALLOA	HHIP	Fenland	1.66264e-05	1.00173e-05	TRUE	0.924982
rs72640286	ALLOA	HHIP	Fenland	1.65959e-05	0.000152618	FALSE	0.392866
rs146011609	ALLOA	HHIP	Fenland	1.65823e-05	4.0698e-06	TRUE	0.832091
rs2853360	ALLOA	HHIP	Fenland	1.6568e-05	0.000203014	FALSE	0.293583
rs12713172	ALLOA	HHIP	Fenland	1.65622e-05	4.15136e-07	TRUE	0.723756
rs1978198	ALLOA	HHIP	Fenland	1.65279e-05	6.31e-07	TRUE	0.73572
rs7149169	ALLOA	HHIP	Fenland	1.64553e-05	0.000148269	FALSE	0.402077
rs3017681	ALLOA	HHIP	Fenland	1.64369e-05	1.58641e-05	TRUE	0.994133
rs10842590	ALLOA	HHIP	Fenland	1.64102e-05	3.70874e-05	FALSE	0.833358
rs6501201	ALLOA	HHIP	Fenland	1.64095e-05	2.77893e-05	FALSE	0.899765
rs68033110	ALLOA	HHIP	Fenland	1.63684e-05	9.9401e-05	FALSE	0.540991
rs12575544	ALLOA	HHIP	Fenland	1.63212e-05	2.62489e-05	FALSE	0.910987
rs66788614	ALLOA	HHIP	Fenland	1.63108e-05	5.88442e-06	TRUE	0.867822
rs10180171	ALLOA	HHIP	Fenland	1.60872e-05	8.61528e-06	TRUE	0.911618
rs2671272	ALLOA	HHIP	Fenland	1.60037e-05	6.72451e-07	TRUE	0.742783
rs16836580	ALLOA	HHIP	Fenland	1.59482e-05	0.00110696	FALSE	0.00250926
rs41276626	ALLOA	HHIP	Fenland	1.59354e-05	2.63935e-05	FALSE	0.905906
rs1642313	ALLOA	HHIP	Fenland	1.59123e-05	0.000395934	FALSE	0.100626
rs7835483	ALLOA	HHIP	Fenland	1.58902e-05	4.27256e-07	TRUE	0.730942
rs1653636	ALLOA	HHIP	Fenland	1.57892e-05	5.68247e-05	FALSE	0.713002
rs17608747	ALLOA	HHIP	Fenland	1.57832e-05	0.000534625	FALSE	0.0481201
rs11962022	ALLOA	HHIP	Fenland	1.57531e-05	3.6317e-06	TRUE	0.831403
rs73189347	ALLOA	HHIP	Fenland	1.57063e-05	0.000171606	FALSE	0.345763
rs7930829	ALLOA	HHIP	Fenland	1.56754e-05	2.35677e-06	TRUE	0.802492
rs2645717	ALLOA	HHIP	Fenland	1.55712e-05	0.000151599	FALSE	0.387944
rs7599590	ALLOA	HHIP	Fenland	1.54484e-05	1.65208e-07	TRUE	0.716142
rs11794767	ALLOA	HHIP	Fenland	1.54369e-05	2.53252e-05	FALSE	0.909349
rs1749850	ALLOA	HHIP	Fenland	1.53546e-05	0.000230601	FALSE	0.244952
rs7155375	ALLOA	HHIP	Fenland	1.53437e-05	0.000260845	FALSE	0.206786
rs10982503	ALLOA	HHIP	Fenland	1.53128e-05	7.16826e-06	TRUE	0.898533
rs12517438	ALLOA	HHIP	Fenland	1.52947e-05	1.28127e-05	TRUE	0.972724
rs1217099	ALLOA	HHIP	Fenland	1.5265e-05	7.86612e-05	FALSE	0.608632
rs62134741	ALLOA	HHIP	Fenland	1.5233e-05	3.36249e-05	FALSE	0.844911
rs34517439	ALLOA	HHIP	Fenland	1.52207e-05	2.51293e-05	FALSE	0.908687
rs7760597	ALLOA	HHIP	Fenland	1.51835e-05	6.8959e-05	FALSE	0.649248
rs4776880	ALLOA	ITGA2	Fenland	3.43486e-05	0.000266749	FALSE	0.279852
rs6928965	ALLOA	ITGA2	Fenland	3.29561e-05	4.60712e-05	FALSE	0.913979
rs9914577	ALLOA	ITGA2	Fenland	3.29561e-05	0.000245907	FALSE	0.304964
rs4545055	ALLOA	ITGA2	Fenland	3.25489e-05	1.87789e-06	TRUE	0.654667
rs7223535	ALLOA	ITGA2	Fenland	3.16984e-05	2.76926e-06	TRUE	0.682367
rs4794665	ALLOA	ITGA2	Fenland	3.15644e-05	9.76342e-06	TRUE	0.796946
rs4846569	ALLOA	ITGA2	Fenland	3.12915e-05	2.09266e-05	TRUE	0.916232
rs11726937	ALLOA	ITGA2	Fenland	3.09336e-05	0.000113137	FALSE	0.600506
rs9462027	ALLOA	ITGA2	Fenland	3.08689e-05	1.36315e-06	TRUE	0.650677
rs9472367	ALLOA	ITGA2	Fenland	2.9104e-05	0.000292458	FALSE	0.22701
rs146939415	ALLOA	ITGA2	Fenland	2.87417e-05	1.65563e-06	TRUE	0.674179
rs28452470	ALLOA	ITGA2	Fenland	2.85234e-05	0.000126348	FALSE	0.542657
rs2281997	ALLOA	ITGA2	Fenland	2.77192e-05	0.000109494	FALSE	0.591621
rs1961460	ALLOA	ITGA2	Fenland	2.7509e-05	6.73723e-05	FALSE	0.759784
rs1966959	ALLOA	ITGA2	Fenland	2.7425e-05	1.38546e-05	TRUE	0.875799
rs9533090	ALLOA	ITGA2	Fenland	2.71185e-05	2.61787e-05	TRUE	0.992506
rs72799234	ALLOA	ITGA2	Fenland	2.69809e-05	2.38673e-06	TRUE	0.706497
rs11209943	ALLOA	ITGA2	Fenland	2.64859e-05	9.93197e-06	TRUE	0.836909
rs2951916	ALLOA	ITGA2	Fenland	2.63567e-05	7.99782e-05	FALSE	0.694271
rs2032234	ALLOA	ITGA2	Fenland	2.57256e-05	0.000112248	FALSE	0.568753
rs11742813	ALLOA	ITGA2	Fenland	2.56706e-05	0.000451879	FALSE	0.09473
rs58774073	ALLOA	ITGA2	Fenland	2.55713e-05	0.000250254	FALSE	0.266715
rs34092280	ALLOA	ITGA2	Fenland	2.54031e-05	6.85568e-05	FALSE	0.738149
rs12154055	ALLOA	ITGA2	Fenland	2.53205e-05	0.000223421	FALSE	0.306209
rs116346582	ALLOA	ITGA2	Fenland	2.51181e-05	0.000286935	FALSE	0.21837
rs1964521	ALLOA	ITGA2	Fenland	2.51171e-05	3.9512e-06	TRUE	0.755021
rs3892354	ALLOA	ITGA2	Fenland	2.50602e-05	5.05004e-09	TRUE	0.610604
rs35628463	ALLOA	ITGA2	Fenland	2.47341e-05	1.01477e-05	TRUE	0.853641
rs1999659	ALLOA	ITGA2	Fenland	2.45529e-05	1.85175e-05	TRUE	0.94637
rs7950105	ALLOA	ITGA2	Fenland	2.44655e-05	0.000113458	FALSE	0.556033
rs6707735	ALLOA	ITGA2	Fenland	2.44219e-05	4.12486e-06	TRUE	0.763903
rs1394094	ALLOA	ITGA2	Fenland	2.43717e-05	0.000111411	FALSE	0.562076
rs1431402	ALLOA	ITGA2	Fenland	2.43357e-05	0.000149574	FALSE	0.451459
rs12531540	ALLOA	ITGA2	Fenland	2.40041e-05	2.13066e-05	TRUE	0.976663
rs12533596	ALLOA	ITGA2	Fenland	2.37154e-05	5.2218e-05	FALSE	0.817112
rs6117282	ALLOA	ITGA2	Fenland	2.36994e-05	0.000155887	FALSE	0.431842
rs7539021	ALLOA	ITGA2	Fenland	2.36798e-05	0.000294319	FALSE	0.204708
rs1152966	ALLOA	ITGA2	Fenland	2.326e-05	1.02788e-05	TRUE	0.873924
rs873786	ALLOA	ITGA2	Fenland	2.30242e-05	4.30208e-06	TRUE	0.778636
rs66989638	ALLOA	ITGA2	Fenland	2.28254e-05	8.90027e-05	FALSE	0.630869
rs77165542	ALLOA	ITGA2	Fenland	2.27849e-05	3.0582e-05	FALSE	0.937759
rs62052494	ALLOA	ITGA2	Fenland	2.25725e-05	2.26789e-05	FALSE	0.999079
rs147633738	ALLOA	ITGA2	Fenland	2.24388e-05	4.06572e-06	TRUE	0.778921
rs113379345	ALLOA	ITGA2	Fenland	2.23499e-05	0.000267241	FALSE	0.230475
rs1426371	ALLOA	ITGA2	Fenland	2.21964e-05	4.3682e-05	FALSE	0.844734
rs6020424	ALLOA	ITGA2	Fenland	2.21694e-05	6.30559e-05	FALSE	0.738728
rs28508523	ALLOA	ITGA2	Fenland	2.21291e-05	0.000175247	FALSE	0.378512
rs11168351	ALLOA	ITGA2	Fenland	2.20945e-05	7.16628e-07	TRUE	0.690875
rs62190411	ALLOA	ITGA2	Fenland	2.19972e-05	1.55893e-05	TRUE	0.938989
rs11749927	ALLOA	ITGA2	Fenland	2.15964e-05	1.63203e-06	TRUE	0.728066
rs227756	ALLOA	ITGA2	Fenland	2.15921e-05	0.000294144	FALSE	0.196922
rs1114761	ALLOA	ITGA2	Fenland	2.15409e-05	5.41178e-05	FALSE	0.779339
rs35346340	ALLOA	ITGA2	Fenland	2.15053e-05	0.000211085	FALSE	0.30738
rs6470764	ALLOA	ITGA2	Fenland	2.14114e-05	0.000108596	FALSE	0.549938
rs645019	ALLOA	ITGA2	Fenland	2.13288e-05	7.51592e-05	FALSE	0.675925
rs165573	ALLOA	ITGA2	Fenland	2.1153e-05	0.000157335	FALSE	0.412349
rs11826177	ALLOA	ITGA2	Fenland	2.06575e-05	0.000115793	FALSE	0.521264
rs34811474	ALLOA	ITGA2	Fenland	2.05869e-05	5.62494e-08	TRUE	0.657255
rs7111873	ALLOA	ITGA2	Fenland	2.03667e-05	0.000227496	FALSE	0.275373
rs60150206	ALLOA	ITGA2	Fenland	2.0322e-05	0.000260295	FALSE	0.230246
rs10038860	ALLOA	ITGA2	Fenland	2.02497e-05	9.8513e-05	FALSE	0.575585
rs271933	ALLOA	ITGA2	Fenland	2.02257e-05	1.24413e-05	TRUE	0.920266
rs11130207	ALLOA	ITGA2	Fenland	2.01356e-05	0.000122814	FALSE	0.496169
rs12340657	ALLOA	ITGA2	Fenland	2.00773e-05	2.73551e-05	FALSE	0.938359
rs115676443	ALLOA	ITGA2	Fenland	2.00741e-05	5.49888e-05	FALSE	0.761998
rs1416901	ALLOA	ITGA2	Fenland	2.00071e-05	0.000164266	FALSE	0.389237
rs6327	ALLOA	ITGA2	Fenland	1.99247e-05	2.96019e-05	FALSE	0.919695
rs72660313	ALLOA	ITGA2	Fenland	1.9855e-05	3.73621e-06	TRUE	0.794607
rs144934605	ALLOA	ITGA2	Fenland	1.98479e-05	0.000231182	FALSE	0.2673
rs10131337	ALLOA	ITGA2	Fenland	1.98475e-05	0.000237551	FALSE	0.25815
rs1907356	ALLOA	ITGA2	Fenland	1.97243e-05	3.31496e-05	FALSE	0.891955
rs76354120	ALLOA	ITGA2	Fenland	1.97167e-05	0.000134486	FALSE	0.460222
rs2080190	ALLOA	ITGA2	Fenland	1.96233e-05	1.82709e-08	TRUE	0.657663
rs900800	ALLOA	ITGA2	Fenland	1.96065e-05	2.50123e-05	FALSE	0.952827
rs112153300	ALLOA	ITGA2	Fenland	1.95512e-05	8.49982e-05	FALSE	0.620546
rs66499412	ALLOA	ITGA2	Fenland	1.92777e-05	0.000161448	FALSE	0.390837
rs62242111	ALLOA	ITGA2	Fenland	1.91834e-05	1.4554e-05	TRUE	0.953517
rs13428598	ALLOA	ITGA2	Fenland	1.89264e-05	1.68283e-05	TRUE	0.979567
rs9894577	ALLOA	ITGA2	Fenland	1.862e-05	0.000353305	FALSE	0.135054
rs75495843	ALLOA	ITGA2	Fenland	1.85791e-05	1.08141e-05	TRUE	0.916025
rs7601686	ALLOA	ITGA2	Fenland	1.85753e-05	0.000122427	FALSE	0.485787
rs2076545	ALLOA	ITGA2	Fenland	1.85211e-05	0.000237332	FALSE	0.251933
rs1392236	ALLOA	ITGA2	Fenland	1.84635e-05	1.34227e-05	TRUE	0.947905
rs7308283	ALLOA	ITGA2	Fenland	1.83994e-05	1.46239e-05	TRUE	0.961703
rs55937320	ALLOA	ITGA2	Fenland	1.83258e-05	9.01941e-07	TRUE	0.731053
rs2716214	ALLOA	ITGA2	Fenland	1.83049e-05	1.274e-06	TRUE	0.74518
rs76612873	ALLOA	ITGA2	Fenland	1.81942e-05	5.46819e-05	FALSE	0.746771
rs1077565	ALLOA	ITGA2	Fenland	1.81536e-05	2.94202e-07	TRUE	0.701222
rs12080256	ALLOA	ITGA2	Fenland	1.81095e-05	0.000413184	FALSE	0.0971972
rs16922958	ALLOA	ITGA2	Fenland	1.7827e-05	1.57322e-05	TRUE	0.978942
rs1132812	ALLOA	ITGA2	Fenland	1.7758e-05	6.54719e-06	TRUE	0.870951
rs73956881	ALLOA	ITGA2	Fenland	1.77533e-05	5.8624e-05	FALSE	0.72237
rs79061817	ALLOA	ITGA2	Fenland	1.76244e-05	1.0249e-05	TRUE	0.918083
rs62390669	ALLOA	ITGA2	Fenland	1.75248e-05	1.08395e-05	TRUE	0.926507
rs10463301	ALLOA	ITGA2	Fenland	1.73935e-05	1.61687e-05	TRUE	0.987691
rs11633450	ALLOA	ITGA2	Fenland	1.73786e-05	9.95901e-06	TRUE	0.916754
rs2596703	ALLOA	ITGA2	Fenland	1.73203e-05	7.89832e-05	FALSE	0.625823
rs4252548	ALLOA	ITGA2	Fenland	1.72892e-05	4.54305e-05	FALSE	0.789894
rs13201224	ALLOA	ITGA2	Fenland	1.72596e-05	4.50078e-06	TRUE	0.833846
rs1995583	ALLOA	ITGA2	Fenland	1.71934e-05	7.15345e-05	FALSE	0.6722
rs6735186	ALLOA	ITGA2	Fenland	1.7159e-05	8.35086e-05	FALSE	0.606185
rs78100512	ALLOA	ITGA2	Fenland	1.71501e-05	0.00015998	FALSE	0.380021
rs7147106	ALLOA	ITGA2	Fenland	1.71386e-05	6.91346e-06	TRUE	0.87614
rs7327487	ALLOA	ITGA2	Fenland	1.71303e-05	0.000217335	FALSE	0.273863
rs2254300	ALLOA	ITGA2	Fenland	1.71186e-05	1.74989e-05	FALSE	0.996236
rs3808937	ALLOA	ITGA2	Fenland	1.70205e-05	0.00017393	FALSE	0.349686
rs60822466	ALLOA	ITGA2	Fenland	1.70081e-05	1.08907e-05	TRUE	0.932244
rs13209685	ALLOA	ITGA2	Fenland	1.691e-05	7.88727e-07	TRUE	0.73938
rs17138669	ALLOA	ITGA2	Fenland	1.6808e-05	2.06021e-08	TRUE	0.683112
rs67641990	ALLOA	ITGA2	Fenland	1.66782e-05	1.0107e-05	TRUE	0.92562
rs6668846	ALLOA	ITGA2	Fenland	1.66264e-05	1.9434e-05	FALSE	0.972767
rs72640286	ALLOA	ITGA2	Fenland	1.65959e-05	7.05938e-08	TRUE	0.694365
rs146011609	ALLOA	ITGA2	Fenland	1.65823e-05	1.98098e-06	TRUE	0.783353
rs2853360	ALLOA	ITGA2	Fenland	1.6568e-05	1.63672e-05	TRUE	0.997963
rs12713172	ALLOA	ITGA2	Fenland	1.65622e-05	7.40064e-06	TRUE	0.889274
rs1978198	ALLOA	ITGA2	Fenland	1.65279e-05	2.96219e-06	TRUE	0.808856
rs7149169	ALLOA	ITGA2	Fenland	1.64553e-05	4.66425e-05	FALSE	0.774772
rs3017681	ALLOA	ITGA2	Fenland	1.64369e-05	5.27503e-05	FALSE	0.740571
rs10842590	ALLOA	ITGA2	Fenland	1.64102e-05	7.74018e-05	FALSE	0.62426
rs6501201	ALLOA	ITGA2	Fenland	1.64095e-05	0.000108317	FALSE	0.511862
rs68033110	ALLOA	ITGA2	Fenland	1.63684e-05	8.98353e-06	TRUE	0.913842
rs12575544	ALLOA	ITGA2	Fenland	1.63212e-05	3.95355e-05	FALSE	0.816584
rs66788614	ALLOA	ITGA2	Fenland	1.63108e-05	1.04611e-05	TRUE	0.933858
rs10180171	ALLOA	ITGA2	Fenland	1.60872e-05	2.51125e-05	FALSE	0.917787
rs2671272	ALLOA	ITGA2	Fenland	1.60037e-05	0.000115021	FALSE	0.487755
rs16836580	ALLOA	ITGA2	Fenland	1.59482e-05	0.000113117	FALSE	0.493093
rs41276626	ALLOA	ITGA2	Fenland	1.59354e-05	9.94591e-06	TRUE	0.931077
rs1642313	ALLOA	ITGA2	Fenland	1.59123e-05	2.40531e-05	FALSE	0.924749
rs7835483	ALLOA	ITGA2	Fenland	1.58902e-05	1.88534e-05	FALSE	0.970714
rs1653636	ALLOA	ITGA2	Fenland	1.57892e-05	0.000107596	FALSE	0.509037
rs17608747	ALLOA	ITGA2	Fenland	1.57832e-05	0.000337696	FALSE	0.137163
rs11962022	ALLOA	ITGA2	Fenland	1.57531e-05	1.95711e-05	FALSE	0.962562
rs73189347	ALLOA	ITGA2	Fenland	1.57063e-05	3.48829e-07	TRUE	0.727848
rs7930829	ALLOA	ITGA2	Fenland	1.56754e-05	0.000296987	FALSE	0.170734
rs2645717	ALLOA	ITGA2	Fenland	1.55712e-05	4.6126e-06	TRUE	0.852789
rs7599590	ALLOA	ITGA2	Fenland	1.54484e-05	0.000130725	FALSE	0.438787
rs11794767	ALLOA	ITGA2	Fenland	1.54369e-05	1.81222e-05	FALSE	0.972998
rs1749850	ALLOA	ITGA2	Fenland	1.53546e-05	2.0425e-05	FALSE	0.95056
rs7155375	ALLOA	ITGA2	Fenland	1.53437e-05	1.64895e-06	TRUE	0.785865
rs10982503	ALLOA	ITGA2	Fenland	1.53128e-05	0.000135092	FALSE	0.426279
rs12517438	ALLOA	ITGA2	Fenland	1.52947e-05	5.75827e-05	FALSE	0.704339
rs1217099	ALLOA	ITGA2	Fenland	1.5265e-05	0.000128278	FALSE	0.443935
rs62134741	ALLOA	ITGA2	Fenland	1.5233e-05	0.00040914	FALSE	0.0920497
rs34517439	ALLOA	ITGA2	Fenland	1.52207e-05	5.48541e-05	FALSE	0.717599
rs7760597	ALLOA	ITGA2	Fenland	1.51835e-05	1.84505e-07	TRUE	0.720533
rs4776880	ALLOA	MAPRE2	Fenland	3.43486e-05	0.000268695	FALSE	0.27713
rs6928965	ALLOA	MAPRE2	Fenland	3.29561e-05	8.88751e-05	FALSE	0.703632
rs9914577	ALLOA	MAPRE2	Fenland	3.29561e-05	0.00101849	FALSE	0.00689756
rs4545055	ALLOA	MAPRE2	Fenland	3.25489e-05	0.000270119	FALSE	0.268154
rs7223535	ALLOA	MAPRE2	Fenland	3.16984e-05	1.16934e-06	TRUE	0.638808
rs4794665	ALLOA	MAPRE2	Fenland	3.15644e-05	6.24136e-05	FALSE	0.813838
rs4846569	ALLOA	MAPRE2	Fenland	3.12915e-05	0.000140228	FALSE	0.5191
rs11726937	ALLOA	MAPRE2	Fenland	3.09336e-05	1.97642e-05	TRUE	0.908313
rs9462027	ALLOA	MAPRE2	Fenland	3.08689e-05	0.000347653	FALSE	0.176747
rs9472367	ALLOA	MAPRE2	Fenland	2.9104e-05	1.78781e-05	TRUE	0.904187
rs146939415	ALLOA	MAPRE2	Fenland	2.87417e-05	0.000122127	FALSE	0.5571
rs28452470	ALLOA	MAPRE2	Fenland	2.85234e-05	1.35179e-06	TRUE	0.666385
rs2281997	ALLOA	MAPRE2	Fenland	2.77192e-05	0.000121096	FALSE	0.553677
rs1961460	ALLOA	MAPRE2	Fenland	2.7509e-05	0.00014508	FALSE	0.482861
rs1966959	ALLOA	MAPRE2	Fenland	2.7425e-05	0.000188687	FALSE	0.380439
rs9533090	ALLOA	MAPRE2	Fenland	2.71185e-05	1.26292e-06	TRUE	0.673476
rs72799234	ALLOA	MAPRE2	Fenland	2.69809e-05	0.000132734	FALSE	0.513845
rs11209943	ALLOA	MAPRE2	Fenland	2.64859e-05	3.84036e-05	FALSE	0.91367
rs2951916	ALLOA	MAPRE2	Fenland	2.63567e-05	1.68867e-05	TRUE	0.915807
rs2032234	ALLOA	MAPRE2	Fenland	2.57256e-05	5.13089e-06	TRUE	0.772099
rs11742813	ALLOA	MAPRE2	Fenland	2.56706e-05	0.000205682	FALSE	0.338503
rs58774073	ALLOA	MAPRE2	Fenland	2.55713e-05	6.59034e-06	TRUE	0.79726
rs34092280	ALLOA	MAPRE2	Fenland	2.54031e-05	1.92086e-05	TRUE	0.945919
rs12154055	ALLOA	MAPRE2	Fenland	2.53205e-05	2.33508e-05	TRUE	0.983561
rs116346582	ALLOA	MAPRE2	Fenland	2.51181e-05	1.56965e-05	TRUE	0.913729
rs1964521	ALLOA	MAPRE2	Fenland	2.51171e-05	0.000276834	FALSE	0.230203
rs3892354	ALLOA	MAPRE2	Fenland	2.50602e-05	8.62977e-05	FALSE	0.658471
rs35628463	ALLOA	MAPRE2	Fenland	2.47341e-05	0.000102393	FALSE	0.595436
rs1999659	ALLOA	MAPRE2	Fenland	2.45529e-05	2.02063e-05	TRUE	0.962147
rs7950105	ALLOA	MAPRE2	Fenland	2.44655e-05	6.68761e-07	TRUE	0.67011
rs6707735	ALLOA	MAPRE2	Fenland	2.44219e-05	5.4429e-09	TRUE	0.615449
rs1394094	ALLOA	MAPRE2	Fenland	2.43717e-05	6.62334e-05	FALSE	0.74112
rs1431402	ALLOA	MAPRE2	Fenland	2.43357e-05	3.18036e-06	TRUE	0.745174
rs12531540	ALLOA	MAPRE2	Fenland	2.40041e-05	2.83759e-05	FALSE	0.964815
rs12533596	ALLOA	MAPRE2	Fenland	2.37154e-05	3.94766e-05	FALSE	0.889691
rs6117282	ALLOA	MAPRE2	Fenland	2.36994e-05	6.77048e-06	TRUE	0.815112
rs7539021	ALLOA	MAPRE2	Fenland	2.36798e-05	4.57746e-06	TRUE	0.778439
rs1152966	ALLOA	MAPRE2	Fenland	2.326e-05	2.80543e-05	FALSE	0.962914
rs873786	ALLOA	MAPRE2	Fenland	2.30242e-05	2.49568e-05	FALSE	0.983755
rs66989638	ALLOA	MAPRE2	Fenland	2.28254e-05	6.37779e-06	TRUE	0.816235
rs77165542	ALLOA	MAPRE2	Fenland	2.27849e-05	0.000240613	FALSE	0.267797
rs62052494	ALLOA	MAPRE2	Fenland	2.25725e-05	3.06154e-05	FALSE	0.935682
rs147633738	ALLOA	MAPRE2	Fenland	2.24388e-05	1.09382e-07	TRUE	0.649357
rs113379345	ALLOA	MAPRE2	Fenland	2.23499e-05	8.65032e-07	TRUE	0.695174
rs1426371	ALLOA	MAPRE2	Fenland	2.21964e-05	6.12076e-05	FALSE	0.748101
rs6020424	ALLOA	MAPRE2	Fenland	2.21694e-05	0.000136297	FALSE	0.472234
rs28508523	ALLOA	MAPRE2	Fenland	2.21291e-05	3.29783e-05	FALSE	0.914662
rs11168351	ALLOA	MAPRE2	Fenland	2.20945e-05	5.31138e-06	TRUE	0.804742
rs62190411	ALLOA	MAPRE2	Fenland	2.19972e-05	5.05239e-05	FALSE	0.802976
rs11749927	ALLOA	MAPRE2	Fenland	2.15964e-05	1.25021e-05	TRUE	0.908702
rs227756	ALLOA	MAPRE2	Fenland	2.15921e-05	0.000219025	FALSE	0.294773
rs1114761	ALLOA	MAPRE2	Fenland	2.15409e-05	6.75435e-05	FALSE	0.71203
rs35346340	ALLOA	MAPRE2	Fenland	2.15053e-05	1.97517e-05	TRUE	0.984104
rs6470764	ALLOA	MAPRE2	Fenland	2.14114e-05	0.000555558	FALSE	0.0505756
rs645019	ALLOA	MAPRE2	Fenland	2.13288e-05	2.59537e-05	FALSE	0.960812
rs165573	ALLOA	MAPRE2	Fenland	2.1153e-05	2.49896e-07	TRUE	0.672303
rs11826177	ALLOA	MAPRE2	Fenland	2.06575e-05	0.000147244	FALSE	0.433534
rs34811474	ALLOA	MAPRE2	Fenland	2.05869e-05	4.09745e-05	FALSE	0.847488
rs7111873	ALLOA	MAPRE2	Fenland	2.03667e-05	5.35433e-05	FALSE	0.772293
rs60150206	ALLOA	MAPRE2	Fenland	2.0322e-05	5.35062e-05	FALSE	0.772101
rs10038860	ALLOA	MAPRE2	Fenland	2.02497e-05	5.05556e-05	FALSE	0.787662
rs271933	ALLOA	MAPRE2	Fenland	2.02257e-05	0.000232216	FALSE	0.267667
rs11130207	ALLOA	MAPRE2	Fenland	2.01356e-05	2.39118e-06	TRUE	0.76154
rs12340657	ALLOA	MAPRE2	Fenland	2.00773e-05	4.41423e-06	TRUE	0.806026
rs115676443	ALLOA	MAPRE2	Fenland	2.00741e-05	6.38272e-05	FALSE	0.717304
rs1416901	ALLOA	MAPRE2	Fenland	2.00071e-05	1.59731e-05	TRUE	0.960802
rs6327	ALLOA	MAPRE2	Fenland	1.99247e-05	0.000192977	FALSE	0.330605
rs72660313	ALLOA	MAPRE2	Fenland	1.9855e-05	3.83586e-05	FALSE	0.85771
rs144934605	ALLOA	MAPRE2	Fenland	1.98479e-05	1.34959e-05	TRUE	0.935735
rs10131337	ALLOA	MAPRE2	Fenland	1.98475e-05	2.33508e-05	FALSE	0.968951
rs1907356	ALLOA	MAPRE2	Fenland	1.97243e-05	2.7518e-06	TRUE	0.774038
rs76354120	ALLOA	MAPRE2	Fenland	1.97167e-05	3.34672e-05	FALSE	0.889641
rs2080190	ALLOA	MAPRE2	Fenland	1.96233e-05	8.66147e-07	TRUE	0.718056
rs900800	ALLOA	MAPRE2	Fenland	1.96065e-05	0.000198862	FALSE	0.318141
rs112153300	ALLOA	MAPRE2	Fenland	1.95512e-05	6.96789e-06	TRUE	0.854111
rs66499412	ALLOA	MAPRE2	Fenland	1.92777e-05	6.62058e-06	TRUE	0.851231
rs62242111	ALLOA	MAPRE2	Fenland	1.91834e-05	3.98003e-05	FALSE	0.842237
rs13428598	ALLOA	MAPRE2	Fenland	1.89264e-05	0.000215498	FALSE	0.286454
rs9894577	ALLOA	MAPRE2	Fenland	1.862e-05	0.00023518	FALSE	0.25543
rs75495843	ALLOA	MAPRE2	Fenland	1.85791e-05	0.000103372	FALSE	0.545599
rs7601686	ALLOA	MAPRE2	Fenland	1.85753e-05	1.38174e-07	TRUE	0.684478
rs2076545	ALLOA	MAPRE2	Fenland	1.85211e-05	3.45434e-06	TRUE	0.800817
rs1392236	ALLOA	MAPRE2	Fenland	1.84635e-05	0.000386467	FALSE	0.112886
rs7308283	ALLOA	MAPRE2	Fenland	1.83994e-05	0.000129067	FALSE	0.465577
rs55937320	ALLOA	MAPRE2	Fenland	1.83258e-05	3.13414e-05	FALSE	0.891865
rs2716214	ALLOA	MAPRE2	Fenland	1.83049e-05	5.31138e-06	TRUE	0.838616
rs76612873	ALLOA	MAPRE2	Fenland	1.81942e-05	1.28229e-05	TRUE	0.943687
rs1077565	ALLOA	MAPRE2	Fenland	1.81536e-05	6.22052e-06	TRUE	0.855357
rs12080256	ALLOA	MAPRE2	Fenland	1.81095e-05	3.43519e-05	FALSE	0.868418
rs16922958	ALLOA	MAPRE2	Fenland	1.7827e-05	3.75609e-05	FALSE	0.844043
rs1132812	ALLOA	MAPRE2	Fenland	1.7758e-05	2.95462e-06	TRUE	0.806554
rs73956881	ALLOA	MAPRE2	Fenland	1.77533e-05	8.59153e-05	FALSE	0.601893
rs79061817	ALLOA	MAPRE2	Fenland	1.76244e-05	4.34585e-05	FALSE	0.804873
rs62390669	ALLOA	MAPRE2	Fenland	1.75248e-05	3.82019e-05	FALSE	0.836942
rs10463301	ALLOA	MAPRE2	Fenland	1.73935e-05	5.06546e-05	FALSE	0.761084
rs11633450	ALLOA	MAPRE2	Fenland	1.73786e-05	2.57619e-05	FALSE	0.925447
rs2596703	ALLOA	MAPRE2	Fenland	1.73203e-05	8.46694e-05	FALSE	0.603027
rs4252548	ALLOA	MAPRE2	Fenland	1.72892e-05	2.78672e-06	TRUE	0.797337
rs13201224	ALLOA	MAPRE2	Fenland	1.72596e-05	6.22052e-06	TRUE	0.863968
rs1995583	ALLOA	MAPRE2	Fenland	1.71934e-05	0.000169072	FALSE	0.384723
rs6735186	ALLOA	MAPRE2	Fenland	1.7159e-05	0.000139695	FALSE	0.428251
rs78100512	ALLOA	MAPRE2	Fenland	1.71501e-05	8.10507e-06	TRUE	0.893755
rs7147106	ALLOA	MAPRE2	Fenland	1.71386e-05	5.74766e-06	TRUE	0.857314
rs7327487	ALLOA	MAPRE2	Fenland	1.71303e-05	2.1936e-05	FALSE	0.955177
rs2254300	ALLOA	MAPRE2	Fenland	1.71186e-05	0	TRUE	0.669437
rs3808937	ALLOA	MAPRE2	Fenland	1.70205e-05	0.000187288	FALSE	0.323891
rs60822466	ALLOA	MAPRE2	Fenland	1.70081e-05	6.85812e-06	TRUE	0.876567
rs13209685	ALLOA	MAPRE2	Fenland	1.691e-05	0.000326285	FALSE	0.149941
rs17138669	ALLOA	MAPRE2	Fenland	1.6808e-05	7.74512e-06	TRUE	0.891925
rs67641990	ALLOA	MAPRE2	Fenland	1.66782e-05	1.33193e-05	TRUE	0.964253
rs6668846	ALLOA	MAPRE2	Fenland	1.66264e-05	0.000404042	FALSE	0.098205
rs72640286	ALLOA	MAPRE2	Fenland	1.65959e-05	6.65637e-05	FALSE	0.673385
rs146011609	ALLOA	MAPRE2	Fenland	1.65823e-05	2.21078e-08	TRUE	0.685596
rs2853360	ALLOA	MAPRE2	Fenland	1.6568e-05	7.59828e-05	FALSE	0.631614
rs12713172	ALLOA	MAPRE2	Fenland	1.65622e-05	3.01583e-06	TRUE	0.80976
rs1978198	ALLOA	MAPRE2	Fenland	1.65279e-05	0.000117822	FALSE	0.483571
rs7149169	ALLOA	MAPRE2	Fenland	1.64553e-05	0.000109847	FALSE	0.507381
rs3017681	ALLOA	MAPRE2	Fenland	1.64369e-05	1.33605e-05	TRUE	0.967156
rs10842590	ALLOA	MAPRE2	Fenland	1.64102e-05	1.4302e-05	TRUE	0.977843
rs6501201	ALLOA	MAPRE2	Fenland	1.64095e-05	8.08007e-08	TRUE	0.697531
rs68033110	ALLOA	MAPRE2	Fenland	1.63684e-05	7.45362e-05	FALSE	0.635934
rs12575544	ALLOA	MAPRE2	Fenland	1.63212e-05	0.000507359	FALSE	0.0564285
rs66788614	ALLOA	MAPRE2	Fenland	1.63108e-05	2.03168e-05	FALSE	0.961422
rs10180171	ALLOA	MAPRE2	Fenland	1.60872e-05	2.19143e-05	FALSE	0.944852
rs2671272	ALLOA	MAPRE2	Fenland	1.60037e-05	6.45191e-06	TRUE	0.88022
rs16836580	ALLOA	MAPRE2	Fenland	1.59482e-05	4.66474e-05	FALSE	0.769769
rs41276626	ALLOA	MAPRE2	Fenland	1.59354e-05	5.08539e-06	TRUE	0.857769
rs1642313	ALLOA	MAPRE2	Fenland	1.59123e-05	3.89382e-05	FALSE	0.816324
rs7835483	ALLOA	MAPRE2	Fenland	1.58902e-05	9.82223e-05	FALSE	0.540974
rs1653636	ALLOA	MAPRE2	Fenland	1.57892e-05	8.1713e-06	TRUE	0.908403
rs17608747	ALLOA	MAPRE2	Fenland	1.57832e-05	9.03278e-06	TRUE	0.920491
rs11962022	ALLOA	MAPRE2	Fenland	1.57531e-05	6.18001e-05	FALSE	0.687952
rs73189347	ALLOA	MAPRE2	Fenland	1.57063e-05	5.54617e-05	FALSE	0.719206
rs7930829	ALLOA	MAPRE2	Fenland	1.56754e-05	0.000111995	FALSE	0.494303
rs2645717	ALLOA	MAPRE2	Fenland	1.55712e-05	6.64923e-05	FALSE	0.664114
rs7599590	ALLOA	MAPRE2	Fenland	1.54484e-05	0.000196481	FALSE	0.297932
rs11794767	ALLOA	MAPRE2	Fenland	1.54369e-05	2.65986e-06	TRUE	0.812559
rs1749850	ALLOA	MAPRE2	Fenland	1.53546e-05	8.50999e-05	FALSE	0.58399
rs7155375	ALLOA	MAPRE2	Fenland	1.53437e-05	0.00016054	FALSE	0.366383
rs10982503	ALLOA	MAPRE2	Fenland	1.53128e-05	0.000104375	FALSE	0.515417
rs12517438	ALLOA	MAPRE2	Fenland	1.52947e-05	5.13092e-08	TRUE	0.703823
rs1217099	ALLOA	MAPRE2	Fenland	1.5265e-05	2.22564e-06	TRUE	0.803198
rs62134741	ALLOA	MAPRE2	Fenland	1.5233e-05	0.000249266	FALSE	0.220012
rs34517439	ALLOA	MAPRE2	Fenland	1.52207e-05	1.09705e-06	TRUE	0.768386
rs7760597	ALLOA	MAPRE2	Fenland	1.51835e-05	1.45946e-06	TRUE	0.781462
rs4776880	ALLOA	HEXIM2	Fenland	3.43486e-05	0.000259393	FALSE	0.290399
rs6928965	ALLOA	HEXIM2	Fenland	3.29561e-05	8.04685e-05	FALSE	0.738931
rs9914577	ALLOA	HEXIM2	Fenland	3.29561e-05	0.000684807	FALSE	0.0349914
rs4545055	ALLOA	HEXIM2	Fenland	3.25489e-05	1.107e-05	TRUE	0.806164
rs7223535	ALLOA	HEXIM2	Fenland	3.16984e-05	4.54502e-06	TRUE	0.718124
rs4794665	ALLOA	HEXIM2	Fenland	3.15644e-05	0.000101274	FALSE	0.646441
rs4846569	ALLOA	HEXIM2	Fenland	3.12915e-05	0.000308003	FALSE	0.217255
rs11726937	ALLOA	HEXIM2	Fenland	3.09336e-05	2.08284e-05	TRUE	0.91798
rs9462027	ALLOA	HEXIM2	Fenland	3.08689e-05	0.000580019	FALSE	0.0558473
rs9472367	ALLOA	HEXIM2	Fenland	2.9104e-05	5.51064e-05	FALSE	0.834196
rs146939415	ALLOA	HEXIM2	Fenland	2.87417e-05	0.00030342	FALSE	0.213371
rs28452470	ALLOA	HEXIM2	Fenland	2.85234e-05	6.04785e-05	FALSE	0.801526
rs2281997	ALLOA	HEXIM2	Fenland	2.77192e-05	1.89464e-05	TRUE	0.925012
rs1961460	ALLOA	HEXIM2	Fenland	2.7509e-05	2.12763e-05	TRUE	0.947981
rs1966959	ALLOA	HEXIM2	Fenland	2.7425e-05	3.84719e-05	FALSE	0.920625
rs9533090	ALLOA	HEXIM2	Fenland	2.71185e-05	0.000158028	FALSE	0.447347
rs72799234	ALLOA	HEXIM2	Fenland	2.69809e-05	0.000205552	FALSE	0.345434
rs11209943	ALLOA	HEXIM2	Fenland	2.64859e-05	0.000505963	FALSE	0.0733999
rs2951916	ALLOA	HEXIM2	Fenland	2.63567e-05	2.49071e-05	TRUE	0.988213
rs2032234	ALLOA	HEXIM2	Fenland	2.57256e-05	3.6604e-05	FALSE	0.91961
rs11742813	ALLOA	HEXIM2	Fenland	2.56706e-05	6.31418e-06	TRUE	0.792153
rs58774073	ALLOA	HEXIM2	Fenland	2.55713e-05	4.74975e-05	FALSE	0.849816
rs34092280	ALLOA	HEXIM2	Fenland	2.54031e-05	0.000116215	FALSE	0.553629
rs12154055	ALLOA	HEXIM2	Fenland	2.53205e-05	6.80122e-06	TRUE	0.80249
rs116346582	ALLOA	HEXIM2	Fenland	2.51181e-05	8.16622e-05	FALSE	0.677902
rs1964521	ALLOA	HEXIM2	Fenland	2.51171e-05	9.63472e-07	TRUE	0.67752
rs3892354	ALLOA	HEXIM2	Fenland	2.50602e-05	1.73423e-05	TRUE	0.930797
rs35628463	ALLOA	HEXIM2	Fenland	2.47341e-05	0	TRUE	0.607831
rs1999659	ALLOA	HEXIM2	Fenland	2.45529e-05	2.26037e-05	TRUE	0.983473
rs7950105	ALLOA	HEXIM2	Fenland	2.44655e-05	3.69575e-05	FALSE	0.906931
rs6707735	ALLOA	HEXIM2	Fenland	2.44219e-05	4.52451e-05	FALSE	0.853898
rs1394094	ALLOA	HEXIM2	Fenland	2.43717e-05	9.7861e-05	FALSE	0.609086
rs1431402	ALLOA	HEXIM2	Fenland	2.43357e-05	1.35765e-05	TRUE	0.897494
rs12531540	ALLOA	HEXIM2	Fenland	2.40041e-05	0.000164669	FALSE	0.413003
rs12533596	ALLOA	HEXIM2	Fenland	2.37154e-05	2.68222e-05	FALSE	0.975794
rs6117282	ALLOA	HEXIM2	Fenland	2.36994e-05	0.000142184	FALSE	0.466547
rs7539021	ALLOA	HEXIM2	Fenland	2.36798e-05	2.12392e-06	TRUE	0.725034
rs1152966	ALLOA	HEXIM2	Fenland	2.326e-05	0.000119163	FALSE	0.549815
rs873786	ALLOA	HEXIM2	Fenland	2.30242e-05	4.02635e-05	FALSE	0.873172
rs66989638	ALLOA	HEXIM2	Fenland	2.28254e-05	0.00039541	FALSE	0.118973
rs77165542	ALLOA	HEXIM2	Fenland	2.27849e-05	0.000114125	FALSE	0.541988
rs62052494	ALLOA	HEXIM2	Fenland	2.25725e-05	3.27342e-05	FALSE	0.920245
rs147633738	ALLOA	HEXIM2	Fenland	2.24388e-05	0.000116223	FALSE	0.532856
rs113379345	ALLOA	HEXIM2	Fenland	2.23499e-05	0.000246423	FALSE	0.257598
rs1426371	ALLOA	HEXIM2	Fenland	2.21964e-05	3.85998e-05	FALSE	0.876867
rs6020424	ALLOA	HEXIM2	Fenland	2.21694e-05	0.000173658	FALSE	0.382124
rs28508523	ALLOA	HEXIM2	Fenland	2.21291e-05	7.59077e-05	FALSE	0.679156
rs11168351	ALLOA	HEXIM2	Fenland	2.20945e-05	6.07476e-09	TRUE	0.63338
rs62190411	ALLOA	HEXIM2	Fenland	2.19972e-05	1.2159e-06	TRUE	0.711257
rs11749927	ALLOA	HEXIM2	Fenland	2.15964e-05	6.06308e-08	TRUE	0.649749
rs227756	ALLOA	HEXIM2	Fenland	2.15921e-05	0.000111961	FALSE	0.540291
rs1114761	ALLOA	HEXIM2	Fenland	2.15409e-05	3.62464e-05	FALSE	0.886825
rs35346340	ALLOA	HEXIM2	Fenland	2.15053e-05	8.10055e-05	FALSE	0.652562
rs6470764	ALLOA	HEXIM2	Fenland	2.14114e-05	0.000401174	FALSE	0.111943
rs645019	ALLOA	HEXIM2	Fenland	2.13288e-05	5.80872e-05	FALSE	0.756643
rs165573	ALLOA	HEXIM2	Fenland	2.1153e-05	1.65404e-05	TRUE	0.956202
rs11826177	ALLOA	HEXIM2	Fenland	2.06575e-05	0.00068994	FALSE	0.0249649
rs34811474	ALLOA	HEXIM2	Fenland	2.05869e-05	2.9777e-05	FALSE	0.924406
rs7111873	ALLOA	HEXIM2	Fenland	2.03667e-05	1.57355e-05	TRUE	0.95506
rs60150206	ALLOA	HEXIM2	Fenland	2.0322e-05	5.9489e-05	FALSE	0.740865
rs10038860	ALLOA	HEXIM2	Fenland	2.02497e-05	8.32306e-08	TRUE	0.663883
rs271933	ALLOA	HEXIM2	Fenland	2.02257e-05	5.46726e-06	TRUE	0.823702
rs11130207	ALLOA	HEXIM2	Fenland	2.01356e-05	9.05613e-06	TRUE	0.878792
rs12340657	ALLOA	HEXIM2	Fenland	2.00773e-05	8.86085e-05	FALSE	0.610771
rs115676443	ALLOA	HEXIM2	Fenland	2.00741e-05	3.02874e-05	FALSE	0.915933
rs1416901	ALLOA	HEXIM2	Fenland	2.00071e-05	0.000320118	FALSE	0.166111
rs6327	ALLOA	HEXIM2	Fenland	1.99247e-05	2.18448e-05	FALSE	0.982701
rs72660313	ALLOA	HEXIM2	Fenland	1.9855e-05	8.48905e-06	TRUE	0.873556
rs144934605	ALLOA	HEXIM2	Fenland	1.98479e-05	3.14469e-06	TRUE	0.781996
rs10131337	ALLOA	HEXIM2	Fenland	1.98475e-05	6.04046e-05	FALSE	0.732145
rs1907356	ALLOA	HEXIM2	Fenland	1.97243e-05	0.000158971	FALSE	0.39935
rs76354120	ALLOA	HEXIM2	Fenland	1.97167e-05	0.00013914	FALSE	0.447846
rs2080190	ALLOA	HEXIM2	Fenland	1.96233e-05	0.000141882	FALSE	0.440094
rs900800	ALLOA	HEXIM2	Fenland	1.96065e-05	0.000247471	FALSE	0.243433
rs112153300	ALLOA	HEXIM2	Fenland	1.95512e-05	3.19924e-05	FALSE	0.898636
rs66499412	ALLOA	HEXIM2	Fenland	1.92777e-05	2.49663e-05	FALSE	0.950141
rs62242111	ALLOA	HEXIM2	Fenland	1.91834e-05	0.000328906	FALSE	0.155728
rs13428598	ALLOA	HEXIM2	Fenland	1.89264e-05	8.47215e-07	TRUE	0.723396
rs9894577	ALLOA	HEXIM2	Fenland	1.862e-05	0.0086753	FALSE	3.80734e-20
rs75495843	ALLOA	HEXIM2	Fenland	1.85791e-05	2.09978e-05	FALSE	0.977611
rs7601686	ALLOA	HEXIM2	Fenland	1.85753e-05	1.34504e-06	TRUE	0.745145
rs2076545	ALLOA	HEXIM2	Fenland	1.85211e-05	7.74737e-06	TRUE	0.875353
rs1392236	ALLOA	HEXIM2	Fenland	1.84635e-05	4.2715e-05	FALSE	0.817307
rs7308283	ALLOA	HEXIM2	Fenland	1.83994e-05	0.00013236	FALSE	0.456541
rs55937320	ALLOA	HEXIM2	Fenland	1.83258e-05	9.47356e-08	TRUE	0.681835
rs2716214	ALLOA	HEXIM2	Fenland	1.83049e-05	5.36737e-05	FALSE	0.753144
rs76612873	ALLOA	HEXIM2	Fenland	1.81942e-05	9.97264e-05	FALSE	0.554969
rs1077565	ALLOA	HEXIM2	Fenland	1.81536e-05	9.44491e-05	FALSE	0.573309
rs12080256	ALLOA	HEXIM2	Fenland	1.81095e-05	8.23841e-05	FALSE	0.618853
rs16922958	ALLOA	HEXIM2	Fenland	1.7827e-05	7.00843e-05	FALSE	0.668525
rs1132812	ALLOA	HEXIM2	Fenland	1.7758e-05	2.27451e-05	FALSE	0.956549
rs73956881	ALLOA	HEXIM2	Fenland	1.77533e-05	8.07732e-05	FALSE	0.622285
rs79061817	ALLOA	HEXIM2	Fenland	1.76244e-05	1.87696e-05	FALSE	0.988948
rs62390669	ALLOA	HEXIM2	Fenland	1.75248e-05	3.63968e-05	FALSE	0.848873
rs10463301	ALLOA	HEXIM2	Fenland	1.73935e-05	6.69698e-05	FALSE	0.678809
rs11633450	ALLOA	HEXIM2	Fenland	1.73786e-05	0.000106463	FALSE	0.525723
rs2596703	ALLOA	HEXIM2	Fenland	1.73203e-05	7.38019e-07	TRUE	0.733264
rs4252548	ALLOA	HEXIM2	Fenland	1.72892e-05	0.000270626	FALSE	0.2046
rs13201224	ALLOA	HEXIM2	Fenland	1.72596e-05	6.39921e-06	TRUE	0.866855
rs1995583	ALLOA	HEXIM2	Fenland	1.71934e-05	0.000148738	FALSE	0.429516
rs6735186	ALLOA	HEXIM2	Fenland	1.7159e-05	7.22786e-05	FALSE	0.652831
rs78100512	ALLOA	HEXIM2	Fenland	1.71501e-05	2.46958e-08	TRUE	0.681
rs7147106	ALLOA	HEXIM2	Fenland	1.71386e-05	0.000174223	FALSE	0.349856
rs7327487	ALLOA	HEXIM2	Fenland	1.71303e-05	0.000122477	FALSE	0.474667
rs2254300	ALLOA	HEXIM2	Fenland	1.71186e-05	0.000241024	FALSE	0.239942
rs3808937	ALLOA	HEXIM2	Fenland	1.70205e-05	1.41786e-07	TRUE	0.698872
rs60822466	ALLOA	HEXIM2	Fenland	1.70081e-05	0.000110403	FALSE	0.5101
rs13209685	ALLOA	HEXIM2	Fenland	1.691e-05	0.000108409	FALSE	0.515646
rs17138669	ALLOA	HEXIM2	Fenland	1.6808e-05	1.9214e-05	FALSE	0.976653
rs67641990	ALLOA	HEXIM2	Fenland	1.66782e-05	0.000164817	FALSE	0.366332
rs6668846	ALLOA	HEXIM2	Fenland	1.66264e-05	0.000266806	FALSE	0.20593
rs72640286	ALLOA	HEXIM2	Fenland	1.65959e-05	5.41419e-05	FALSE	0.734686
rs146011609	ALLOA	HEXIM2	Fenland	1.65823e-05	2.27061e-06	TRUE	0.791242
rs2853360	ALLOA	HEXIM2	Fenland	1.6568e-05	7.60844e-05	FALSE	0.631186
rs12713172	ALLOA	HEXIM2	Fenland	1.65622e-05	0	TRUE	0.674539
rs1978198	ALLOA	HEXIM2	Fenland	1.65279e-05	0.000271314	FALSE	0.200451
rs7149169	ALLOA	HEXIM2	Fenland	1.64553e-05	5.05004e-09	TRUE	0.680899
rs3017681	ALLOA	HEXIM2	Fenland	1.64369e-05	3.87727e-05	FALSE	0.822621
rs10842590	ALLOA	HEXIM2	Fenland	1.64102e-05	1.93522e-06	TRUE	0.783736
rs6501201	ALLOA	HEXIM2	Fenland	1.64095e-05	1.62215e-06	TRUE	0.774444
rs68033110	ALLOA	HEXIM2	Fenland	1.63684e-05	6.35971e-05	FALSE	0.685167
rs12575544	ALLOA	HEXIM2	Fenland	1.63212e-05	0.000102316	FALSE	0.530727
rs66788614	ALLOA	HEXIM2	Fenland	1.63108e-05	1.72674e-06	TRUE	0.778604
rs10180171	ALLOA	HEXIM2	Fenland	1.60872e-05	3.61471e-06	TRUE	0.827675
rs2671272	ALLOA	HEXIM2	Fenland	1.60037e-05	1.8554e-06	TRUE	0.785442
rs16836580	ALLOA	HEXIM2	Fenland	1.59482e-05	0.000280742	FALSE	0.187846
rs41276626	ALLOA	HEXIM2	Fenland	1.59354e-05	0.000181827	FALSE	0.327309
rs1642313	ALLOA	HEXIM2	Fenland	1.59123e-05	3.31976e-06	TRUE	0.823067
rs7835483	ALLOA	HEXIM2	Fenland	1.58902e-05	2.96931e-05	FALSE	0.880015
rs1653636	ALLOA	HEXIM2	Fenland	1.57892e-05	9.33968e-05	FALSE	0.557062
rs17608747	ALLOA	HEXIM2	Fenland	1.57832e-05	0.000211011	FALSE	0.276133
rs11962022	ALLOA	HEXIM2	Fenland	1.57531e-05	3.92728e-05	FALSE	0.812579
rs73189347	ALLOA	HEXIM2	Fenland	1.57063e-05	2.36382e-05	FALSE	0.926107
rs7930829	ALLOA	HEXIM2	Fenland	1.56754e-05	0.000141541	FALSE	0.412721
rs2645717	ALLOA	HEXIM2	Fenland	1.55712e-05	1.96798e-05	FALSE	0.959663
rs7599590	ALLOA	HEXIM2	Fenland	1.54484e-05	0.000182771	FALSE	0.322421
rs11794767	ALLOA	HEXIM2	Fenland	1.54369e-05	2.68291e-05	FALSE	0.897314
rs1749850	ALLOA	HEXIM2	Fenland	1.53546e-05	0.00044151	FALSE	0.0777141
rs7155375	ALLOA	HEXIM2	Fenland	1.53437e-05	1.40322e-05	TRUE	0.985911
rs10982503	ALLOA	HEXIM2	Fenland	1.53128e-05	2.13066e-05	FALSE	0.942193
rs12517438	ALLOA	HEXIM2	Fenland	1.52947e-05	1.56889e-07	TRUE	0.716853
rs1217099	ALLOA	HEXIM2	Fenland	1.5265e-05	6.25319e-06	TRUE	0.884616
rs62134741	ALLOA	HEXIM2	Fenland	1.5233e-05	2.00432e-05	FALSE	0.952768
rs34517439	ALLOA	HEXIM2	Fenland	1.52207e-05	6.11705e-05	FALSE	0.685865
rs7760597	ALLOA	HEXIM2	Fenland	1.51835e-05	0.000152158	FALSE	0.383866
rs4776880	ALLOA	GLRX	Fenland	3.43486e-05	6.34074e-05	FALSE	0.828275
rs6928965	ALLOA	GLRX	Fenland	3.29561e-05	7.15085e-05	FALSE	0.779314
rs9914577	ALLOA	GLRX	Fenland	3.29561e-05	6.37779e-05	FALSE	0.816773
rs4545055	ALLOA	GLRX	Fenland	3.25489e-05	3.27998e-05	FALSE	0.998193
rs7223535	ALLOA	GLRX	Fenland	3.16984e-05	1.02413e-05	TRUE	0.802019
rs4794665	ALLOA	GLRX	Fenland	3.15644e-05	0.000422347	FALSE	0.123287
rs4846569	ALLOA	GLRX	Fenland	3.12915e-05	7.0153e-05	FALSE	0.774069
rs11726937	ALLOA	GLRX	Fenland	3.09336e-05	0.000861189	FALSE	0.014088
rs9462027	ALLOA	GLRX	Fenland	3.08689e-05	7.56528e-05	FALSE	0.74578
rs9472367	ALLOA	GLRX	Fenland	2.9104e-05	1.75966e-06	TRUE	0.674641
rs146939415	ALLOA	GLRX	Fenland	2.87417e-05	2.46593e-08	TRUE	0.591278
rs28452470	ALLOA	GLRX	Fenland	2.85234e-05	0.000184156	FALSE	0.395743
rs2281997	ALLOA	GLRX	Fenland	2.77192e-05	0.000184849	FALSE	0.38995
rs1961460	ALLOA	GLRX	Fenland	2.7509e-05	1.23087e-05	TRUE	0.857793
rs1966959	ALLOA	GLRX	Fenland	2.7425e-05	8.63516e-06	TRUE	0.812537
rs9533090	ALLOA	GLRX	Fenland	2.71185e-05	8.0168e-05	FALSE	0.699083
rs72799234	ALLOA	GLRX	Fenland	2.69809e-05	4.37003e-05	FALSE	0.883806
rs11209943	ALLOA	GLRX	Fenland	2.64859e-05	6.04275e-05	FALSE	0.786328
rs2951916	ALLOA	GLRX	Fenland	2.63567e-05	0.000268695	FALSE	0.245319
rs2032234	ALLOA	GLRX	Fenland	2.57256e-05	4.6126e-06	TRUE	0.762843
rs11742813	ALLOA	GLRX	Fenland	2.56706e-05	1.51301e-06	TRUE	0.692196
rs58774073	ALLOA	GLRX	Fenland	2.55713e-05	0.000153367	FALSE	0.449576
rs34092280	ALLOA	GLRX	Fenland	2.54031e-05	8.38764e-05	FALSE	0.670866
rs12154055	ALLOA	GLRX	Fenland	2.53205e-05	0.000440723	FALSE	0.0995009
rs116346582	ALLOA	GLRX	Fenland	2.51181e-05	6.24421e-05	FALSE	0.765521
rs1964521	ALLOA	GLRX	Fenland	2.51171e-05	0.000111411	FALSE	0.567302
rs3892354	ALLOA	GLRX	Fenland	2.50602e-05	7.27153e-05	FALSE	0.716336
rs35628463	ALLOA	GLRX	Fenland	2.47341e-05	0.0002468	FALSE	0.267876
rs1999659	ALLOA	GLRX	Fenland	2.45529e-05	1.29439e-05	TRUE	0.888616
rs7950105	ALLOA	GLRX	Fenland	2.44655e-05	1.45115e-05	TRUE	0.906616
rs6707735	ALLOA	GLRX	Fenland	2.44219e-05	5.6151e-05	FALSE	0.792328
rs1394094	ALLOA	GLRX	Fenland	2.43717e-05	1.80597e-05	TRUE	0.943478
rs1431402	ALLOA	GLRX	Fenland	2.43357e-05	1.41944e-05	TRUE	0.904268
rs12531540	ALLOA	GLRX	Fenland	2.40041e-05	4.82201e-05	FALSE	0.832899
rs12533596	ALLOA	GLRX	Fenland	2.37154e-05	0.000174712	FALSE	0.412589
rs6117282	ALLOA	GLRX	Fenland	2.36994e-05	1.56063e-05	TRUE	0.924557
rs7539021	ALLOA	GLRX	Fenland	2.36798e-05	0.000199181	FALSE	0.339967
rs1152966	ALLOA	GLRX	Fenland	2.326e-05	0.000137641	FALSE	0.497696
rs873786	ALLOA	GLRX	Fenland	2.30242e-05	3.98235e-05	FALSE	0.875999
rs66989638	ALLOA	GLRX	Fenland	2.28254e-05	6.88146e-06	TRUE	0.824084
rs77165542	ALLOA	GLRX	Fenland	2.27849e-05	0.000474074	FALSE	0.0793509
rs62052494	ALLOA	GLRX	Fenland	2.25725e-05	2.61366e-05	FALSE	0.970257
rs147633738	ALLOA	GLRX	Fenland	2.24388e-05	6.17267e-05	FALSE	0.747519
rs113379345	ALLOA	GLRX	Fenland	2.23499e-05	5.26791e-07	TRUE	0.679665
rs1426371	ALLOA	GLRX	Fenland	2.21964e-05	3.88785e-09	TRUE	0.631441
rs6020424	ALLOA	GLRX	Fenland	2.21694e-05	0.000242499	FALSE	0.262242
rs28508523	ALLOA	GLRX	Fenland	2.21291e-05	0.000754112	FALSE	0.0188311
rs11168351	ALLOA	GLRX	Fenland	2.20945e-05	1.00775e-05	TRUE	0.874884
rs62190411	ALLOA	GLRX	Fenland	2.19972e-05	4.75375e-05	FALSE	0.820043
rs11749927	ALLOA	GLRX	Fenland	2.15964e-05	1.87696e-05	TRUE	0.974087
rs227756	ALLOA	GLRX	Fenland	2.15921e-05	0.00026008	FALSE	0.236129
rs1114761	ALLOA	GLRX	Fenland	2.15409e-05	8.79447e-05	FALSE	0.625003
rs35346340	ALLOA	GLRX	Fenland	2.15053e-05	0.000295629	FALSE	0.195045
rs6470764	ALLOA	GLRX	Fenland	2.14114e-05	0.000204289	FALSE	0.318549
rs645019	ALLOA	GLRX	Fenland	2.13288e-05	9.8971e-05	FALSE	0.582311
rs165573	ALLOA	GLRX	Fenland	2.1153e-05	9.56979e-05	FALSE	0.592746
rs11826177	ALLOA	GLRX	Fenland	2.06575e-05	4.06334e-05	FALSE	0.850275
rs34811474	ALLOA	GLRX	Fenland	2.05869e-05	1.40623e-06	TRUE	0.72948
rs7111873	ALLOA	GLRX	Fenland	2.03667e-05	6.3466e-05	FALSE	0.721563
rs60150206	ALLOA	GLRX	Fenland	2.0322e-05	2.41724e-06	TRUE	0.760572
rs10038860	ALLOA	GLRX	Fenland	2.02497e-05	0.000179176	FALSE	0.359175
rs271933	ALLOA	GLRX	Fenland	2.02257e-05	0.00371834	FALSE	5.35547e-09
rs11130207	ALLOA	GLRX	Fenland	2.01356e-05	7.1619e-05	FALSE	0.681638
rs12340657	ALLOA	GLRX	Fenland	2.00773e-05	4.66702e-06	TRUE	0.810769
rs115676443	ALLOA	GLRX	Fenland	2.00741e-05	1.81037e-05	TRUE	0.98143
rs1416901	ALLOA	GLRX	Fenland	2.00071e-05	9.94136e-06	TRUE	0.891664
rs6327	ALLOA	GLRX	Fenland	1.99247e-05	0.000295121	FALSE	0.189455
rs72660313	ALLOA	GLRX	Fenland	1.9855e-05	7.32294e-06	TRUE	0.856718
rs144934605	ALLOA	GLRX	Fenland	1.98479e-05	1.73459e-05	TRUE	0.976107
rs10131337	ALLOA	GLRX	Fenland	1.98475e-05	4.28359e-05	FALSE	0.829263
rs1907356	ALLOA	GLRX	Fenland	1.97243e-05	8.94651e-05	FALSE	0.60464
rs76354120	ALLOA	GLRX	Fenland	1.97167e-05	0.000152569	FALSE	0.414268
rs2080190	ALLOA	GLRX	Fenland	1.96233e-05	2.17465e-05	FALSE	0.980778
rs900800	ALLOA	GLRX	Fenland	1.96065e-05	8.69803e-05	FALSE	0.613235
rs112153300	ALLOA	GLRX	Fenland	1.95512e-05	9.36641e-06	TRUE	0.888299
rs66499412	ALLOA	GLRX	Fenland	1.92777e-05	3.4203e-06	TRUE	0.793154
rs62242111	ALLOA	GLRX	Fenland	1.91834e-05	5.5346e-06	TRUE	0.834301
rs13428598	ALLOA	GLRX	Fenland	1.89264e-05	0.000128429	FALSE	0.471219
rs9894577	ALLOA	GLRX	Fenland	1.862e-05	8.83498e-05	FALSE	0.599826
rs75495843	ALLOA	GLRX	Fenland	1.85791e-05	0.000176314	FALSE	0.354744
rs7601686	ALLOA	GLRX	Fenland	1.85753e-05	3.6274e-05	FALSE	0.859707
rs2076545	ALLOA	GLRX	Fenland	1.85211e-05	3.13902e-07	TRUE	0.699307
rs1392236	ALLOA	GLRX	Fenland	1.84635e-05	0.00014366	FALSE	0.427529
rs7308283	ALLOA	GLRX	Fenland	1.83994e-05	0.000158355	FALSE	0.392042
rs55937320	ALLOA	GLRX	Fenland	1.83258e-05	4.99342e-06	TRUE	0.832774
rs2716214	ALLOA	GLRX	Fenland	1.83049e-05	6.8129e-06	TRUE	0.863327
rs76612873	ALLOA	GLRX	Fenland	1.81942e-05	1.35681e-05	TRUE	0.952114
rs1077565	ALLOA	GLRX	Fenland	1.81536e-05	0.000113321	FALSE	0.510012
rs12080256	ALLOA	GLRX	Fenland	1.81095e-05	6.80631e-05	FALSE	0.680204
rs16922958	ALLOA	GLRX	Fenland	1.7827e-05	5.44215e-06	TRUE	0.84543
rs1132812	ALLOA	GLRX	Fenland	1.7758e-05	0.000122927	FALSE	0.499941
rs73956881	ALLOA	GLRX	Fenland	1.77533e-05	4.59637e-06	TRUE	0.830901
rs79061817	ALLOA	GLRX	Fenland	1.76244e-05	4.02248e-05	FALSE	0.824899
rs62390669	ALLOA	GLRX	Fenland	1.75248e-05	1.26583e-05	TRUE	0.948299
rs10463301	ALLOA	GLRX	Fenland	1.73935e-05	6.02167e-07	TRUE	0.726139
rs11633450	ALLOA	GLRX	Fenland	1.73786e-05	1.35553e-05	TRUE	0.959921
rs2596703	ALLOA	GLRX	Fenland	1.73203e-05	2.95862e-05	FALSE	0.895122
rs4252548	ALLOA	GLRX	Fenland	1.72892e-05	4.13356e-07	TRUE	0.716826
rs13201224	ALLOA	GLRX	Fenland	1.72596e-05	6.05071e-05	FALSE	0.708427
rs1995583	ALLOA	GLRX	Fenland	1.71934e-05	5.56938e-05	FALSE	0.74482
rs6735186	ALLOA	GLRX	Fenland	1.7159e-05	6.2417e-06	TRUE	0.865296
rs78100512	ALLOA	GLRX	Fenland	1.71501e-05	6.5626e-05	FALSE	0.682836
rs7147106	ALLOA	GLRX	Fenland	1.71386e-05	8.53456e-07	TRUE	0.740005
rs7327487	ALLOA	GLRX	Fenland	1.71303e-05	0.000111961	FALSE	0.506193
rs2254300	ALLOA	GLRX	Fenland	1.71186e-05	3.41286e-05	FALSE	0.860386
rs3808937	ALLOA	GLRX	Fenland	1.70205e-05	2.90882e-06	TRUE	0.802808
rs60822466	ALLOA	GLRX	Fenland	1.70081e-05	9.1133e-05	FALSE	0.575808
rs13209685	ALLOA	GLRX	Fenland	1.691e-05	3.09101e-05	FALSE	0.881267
rs17138669	ALLOA	GLRX	Fenland	1.6808e-05	0.000136267	FALSE	0.434494
rs67641990	ALLOA	GLRX	Fenland	1.66782e-05	2.32867e-06	TRUE	0.791829
rs6668846	ALLOA	GLRX	Fenland	1.66264e-05	3.72573e-05	FALSE	0.834378
rs72640286	ALLOA	GLRX	Fenland	1.65959e-05	6.83688e-06	TRUE	0.880328
rs146011609	ALLOA	GLRX	Fenland	1.65823e-05	0.000289952	FALSE	0.181222
rs2853360	ALLOA	GLRX	Fenland	1.6568e-05	0.000106882	FALSE	0.517766
rs12713172	ALLOA	GLRX	Fenland	1.65622e-05	2.05005e-08	TRUE	0.685366
rs1978198	ALLOA	GLRX	Fenland	1.65279e-05	5.0655e-06	TRUE	0.851458
rs7149169	ALLOA	GLRX	Fenland	1.64553e-05	5.48987e-05	FALSE	0.729364
rs3017681	ALLOA	GLRX	Fenland	1.64369e-05	0.000146988	FALSE	0.405007
rs10842590	ALLOA	GLRX	Fenland	1.64102e-05	2.12086e-06	TRUE	0.78891
rs6501201	ALLOA	GLRX	Fenland	1.64095e-05	0.000245793	FALSE	0.230201
rs68033110	ALLOA	GLRX	Fenland	1.63684e-05	1.30244e-05	TRUE	0.964045
rs12575544	ALLOA	GLRX	Fenland	1.63212e-05	0.000754593	FALSE	0.0155932
rs66788614	ALLOA	GLRX	Fenland	1.63108e-05	1.24687e-06	TRUE	0.763027
rs10180171	ALLOA	GLRX	Fenland	1.60872e-05	1.97006e-05	FALSE	0.964803
rs2671272	ALLOA	GLRX	Fenland	1.60037e-05	1.63341e-05	FALSE	0.996617
rs16836580	ALLOA	GLRX	Fenland	1.59482e-05	4.06403e-05	FALSE	0.805888
rs41276626	ALLOA	GLRX	Fenland	1.59354e-05	5.47493e-06	TRUE	0.864643
rs1642313	ALLOA	GLRX	Fenland	1.59123e-05	2.51125e-05	FALSE	0.915996
rs7835483	ALLOA	GLRX	Fenland	1.58902e-05	1.4302e-05	TRUE	0.983168
rs1653636	ALLOA	GLRX	Fenland	1.57892e-05	0.000104939	FALSE	0.517605
rs17608747	ALLOA	GLRX	Fenland	1.57832e-05	2.80881e-06	TRUE	0.812657
rs11962022	ALLOA	GLRX	Fenland	1.57531e-05	8.56716e-05	FALSE	0.585378
rs73189347	ALLOA	GLRX	Fenland	1.57063e-05	2.88289e-07	TRUE	0.723691
rs7930829	ALLOA	GLRX	Fenland	1.56754e-05	0.000274588	FALSE	0.193103
rs2645717	ALLOA	GLRX	Fenland	1.55712e-05	2.6568e-05	FALSE	0.900771
rs7599590	ALLOA	GLRX	Fenland	1.54484e-05	2.64332e-06	TRUE	0.812036
rs11794767	ALLOA	GLRX	Fenland	1.54369e-05	3.95717e-07	TRUE	0.73348
rs1749850	ALLOA	GLRX	Fenland	1.53546e-05	5.1542e-05	FALSE	0.736516
rs7155375	ALLOA	GLRX	Fenland	1.53437e-05	1.14192e-05	TRUE	0.95574
rs10982503	ALLOA	GLRX	Fenland	1.53128e-05	8.25565e-06	TRUE	0.91455
rs12517438	ALLOA	GLRX	Fenland	1.52947e-05	3.0386e-05	FALSE	0.868745
rs1217099	ALLOA	GLRX	Fenland	1.5265e-05	0.000186032	FALSE	0.315233
rs62134741	ALLOA	GLRX	Fenland	1.5233e-05	1.19974e-06	TRUE	0.772044
rs34517439	ALLOA	GLRX	Fenland	1.52207e-05	9.69206e-05	FALSE	0.539679
rs7760597	ALLOA	GLRX	Fenland	1.51835e-05	4.62522e-05	FALSE	0.764417
rs4776880	ALLOA	CNP	Fenland	3.43486e-05	0.000245746	FALSE	0.311094
rs6928965	ALLOA	CNP	Fenland	3.29561e-05	1.38913e-06	TRUE	0.637824
rs9914577	ALLOA	CNP	Fenland	3.29561e-05	0.000576133	FALSE	0.0594547
rs4545055	ALLOA	CNP	Fenland	3.25489e-05	0.000155186	FALSE	0.485941
rs7223535	ALLOA	CNP	Fenland	3.16984e-05	3.69973e-05	FALSE	0.962766
rs4794665	ALLOA	CNP	Fenland	3.15644e-05	6.02476e-05	FALSE	0.824932
rs4846569	ALLOA	CNP	Fenland	3.12915e-05	0.000181571	FALSE	0.416065
rs11726937	ALLOA	CNP	Fenland	3.09336e-05	1.67792e-05	TRUE	0.879798
rs9462027	ALLOA	CNP	Fenland	3.08689e-05	0.000816469	FALSE	0.0175072
rs9472367	ALLOA	CNP	Fenland	2.9104e-05	5.57248e-05	FALSE	0.830852
rs146939415	ALLOA	CNP	Fenland	2.87417e-05	0.000119675	FALSE	0.564852
rs28452470	ALLOA	CNP	Fenland	2.85234e-05	0.000139891	FALSE	0.503248
rs2281997	ALLOA	CNP	Fenland	2.77192e-05	0.000117822	FALSE	0.564071
rs1961460	ALLOA	CNP	Fenland	2.7509e-05	5.43164e-05	FALSE	0.826431
rs1966959	ALLOA	CNP	Fenland	2.7425e-05	3.425e-06	TRUE	0.726783
rs9533090	ALLOA	CNP	Fenland	2.71185e-05	3.99307e-05	FALSE	0.908686
rs72799234	ALLOA	CNP	Fenland	2.69809e-05	0.000122342	FALSE	0.544932
rs11209943	ALLOA	CNP	Fenland	2.64859e-05	0.000145925	FALSE	0.474312
rs2951916	ALLOA	CNP	Fenland	2.63567e-05	7.80464e-06	TRUE	0.809187
rs2032234	ALLOA	CNP	Fenland	2.57256e-05	3.32782e-05	FALSE	0.94269
rs11742813	ALLOA	CNP	Fenland	2.56706e-05	7.64042e-05	FALSE	0.704576
rs58774073	ALLOA	CNP	Fenland	2.55713e-05	6.40526e-05	FALSE	0.761096
rs34092280	ALLOA	CNP	Fenland	2.54031e-05	3.64009e-05	FALSE	0.918374
rs12154055	ALLOA	CNP	Fenland	2.53205e-05	9.48172e-05	FALSE	0.627283
rs116346582	ALLOA	CNP	Fenland	2.51181e-05	3.99887e-05	FALSE	0.892321
rs1964521	ALLOA	CNP	Fenland	2.51171e-05	0.000231541	FALSE	0.292303
rs3892354	ALLOA	CNP	Fenland	2.50602e-05	9.74946e-06	TRUE	0.845893
rs35628463	ALLOA	CNP	Fenland	2.47341e-05	0.000116663	FALSE	0.547597
rs1999659	ALLOA	CNP	Fenland	2.45529e-05	7.56635e-06	TRUE	0.820066
rs7950105	ALLOA	CNP	Fenland	2.44655e-05	1.30682e-05	TRUE	0.89074
rs6707735	ALLOA	CNP	Fenland	2.44219e-05	2.09221e-05	TRUE	0.969727
rs1394094	ALLOA	CNP	Fenland	2.43717e-05	1.93559e-05	TRUE	0.955792
rs1431402	ALLOA	CNP	Fenland	2.43357e-05	2.22522e-05	TRUE	0.982226
rs12531540	ALLOA	CNP	Fenland	2.40041e-05	1.25934e-05	TRUE	0.889157
rs12533596	ALLOA	CNP	Fenland	2.37154e-05	3.41506e-06	TRUE	0.766795
rs6117282	ALLOA	CNP	Fenland	2.36994e-05	3.18352e-06	TRUE	0.750319
rs7539021	ALLOA	CNP	Fenland	2.36798e-05	6.48608e-05	FALSE	0.742227
rs1152966	ALLOA	CNP	Fenland	2.326e-05	0.000322668	FALSE	0.197135
rs873786	ALLOA	CNP	Fenland	2.30242e-05	3.11754e-06	TRUE	0.754335
rs66989638	ALLOA	CNP	Fenland	2.28254e-05	0.000388566	FALSE	0.123254
rs77165542	ALLOA	CNP	Fenland	2.27849e-05	8.60546e-05	FALSE	0.642159
rs62052494	ALLOA	CNP	Fenland	2.25725e-05	0.000340065	FALSE	0.15772
rs147633738	ALLOA	CNP	Fenland	2.24388e-05	0.000132962	FALSE	0.483255
rs113379345	ALLOA	CNP	Fenland	2.23499e-05	8.6552e-05	FALSE	0.636806
rs1426371	ALLOA	CNP	Fenland	2.21964e-05	0.00020635	FALSE	0.319156
rs6020424	ALLOA	CNP	Fenland	2.21694e-05	2.19606e-06	TRUE	0.739188
rs28508523	ALLOA	CNP	Fenland	2.21291e-05	3.25055e-05	FALSE	0.918044
rs11168351	ALLOA	CNP	Fenland	2.20945e-05	0	TRUE	0.627664
rs62190411	ALLOA	CNP	Fenland	2.19972e-05	6.48649e-07	TRUE	0.688535
rs11749927	ALLOA	CNP	Fenland	2.15964e-05	0.000112386	FALSE	0.538951
rs227756	ALLOA	CNP	Fenland	2.15921e-05	6.92566e-05	FALSE	0.704502
rs1114761	ALLOA	CNP	Fenland	2.15409e-05	3.85388e-06	TRUE	0.782288
rs35346340	ALLOA	CNP	Fenland	2.15053e-05	1.17761e-05	TRUE	0.900986
rs6470764	ALLOA	CNP	Fenland	2.14114e-05	0.000492785	FALSE	0.0697592
rs645019	ALLOA	CNP	Fenland	2.13288e-05	4.08757e-05	FALSE	0.854667
rs165573	ALLOA	CNP	Fenland	2.1153e-05	1.68626e-05	TRUE	0.959442
rs11826177	ALLOA	CNP	Fenland	2.06575e-05	0.000356953	FALSE	0.13868
rs34811474	ALLOA	CNP	Fenland	2.05869e-05	8.28665e-05	FALSE	0.637539
rs7111873	ALLOA	CNP	Fenland	2.03667e-05	1.52223e-06	TRUE	0.735092
rs60150206	ALLOA	CNP	Fenland	2.0322e-05	6.88288e-05	FALSE	0.695864
rs10038860	ALLOA	CNP	Fenland	2.02497e-05	1.20275e-06	TRUE	0.725464
rs271933	ALLOA	CNP	Fenland	2.02257e-05	9.19656e-05	FALSE	0.599237
rs11130207	ALLOA	CNP	Fenland	2.01356e-05	6.17617e-06	TRUE	0.836334
rs12340657	ALLOA	CNP	Fenland	2.00773e-05	7.69031e-05	FALSE	0.658097
rs115676443	ALLOA	CNP	Fenland	2.00741e-05	9.04921e-06	TRUE	0.879256
rs1416901	ALLOA	CNP	Fenland	2.00071e-05	1.87789e-06	TRUE	0.748863
rs6327	ALLOA	CNP	Fenland	1.99247e-05	0.000145473	FALSE	0.433042
rs72660313	ALLOA	CNP	Fenland	1.9855e-05	8.94925e-05	FALSE	0.605593
rs144934605	ALLOA	CNP	Fenland	1.98479e-05	2.02063e-05	FALSE	0.996703
rs10131337	ALLOA	CNP	Fenland	1.98475e-05	1.64765e-05	TRUE	0.967412
rs1907356	ALLOA	CNP	Fenland	1.97243e-05	1.33169e-06	TRUE	0.734466
rs76354120	ALLOA	CNP	Fenland	1.97167e-05	3.53713e-05	FALSE	0.876423
rs2080190	ALLOA	CNP	Fenland	1.96233e-05	3.82223e-05	FALSE	0.856489
rs900800	ALLOA	CNP	Fenland	1.96065e-05	9.61637e-05	FALSE	0.5789
rs112153300	ALLOA	CNP	Fenland	1.95512e-05	0.000239323	FALSE	0.254228
rs66499412	ALLOA	CNP	Fenland	1.92777e-05	2.46156e-06	TRUE	0.770931
rs62242111	ALLOA	CNP	Fenland	1.91834e-05	2.7028e-05	FALSE	0.932654
rs13428598	ALLOA	CNP	Fenland	1.89264e-05	9.01133e-06	TRUE	0.889331
rs9894577	ALLOA	CNP	Fenland	1.862e-05	0.000195277	FALSE	0.318886
rs75495843	ALLOA	CNP	Fenland	1.85791e-05	0.000171514	FALSE	0.364594
rs7601686	ALLOA	CNP	Fenland	1.85753e-05	6.5859e-07	TRUE	0.718116
rs2076545	ALLOA	CNP	Fenland	1.85211e-05	0.000100662	FALSE	0.554376
rs1392236	ALLOA	CNP	Fenland	1.84635e-05	7.01106e-06	TRUE	0.864885
rs7308283	ALLOA	CNP	Fenland	1.83994e-05	2.59459e-06	TRUE	0.782242
rs55937320	ALLOA	CNP	Fenland	1.83258e-05	9.79796e-05	FALSE	0.562133
rs2716214	ALLOA	CNP	Fenland	1.83049e-05	3.48333e-05	FALSE	0.866954
rs76612873	ALLOA	CNP	Fenland	1.81942e-05	8.261e-05	FALSE	0.618671
rs1077565	ALLOA	CNP	Fenland	1.81536e-05	5.23535e-07	TRUE	0.715127
rs12080256	ALLOA	CNP	Fenland	1.81095e-05	2.79801e-06	TRUE	0.78985
rs16922958	ALLOA	CNP	Fenland	1.7827e-05	1.23854e-06	TRUE	0.748338
rs1132812	ALLOA	CNP	Fenland	1.7758e-05	6.65947e-05	FALSE	0.698512
rs73956881	ALLOA	CNP	Fenland	1.77533e-05	4.92194e-05	FALSE	0.772467
rs79061817	ALLOA	CNP	Fenland	1.76244e-05	0.000104783	FALSE	0.533231
rs62390669	ALLOA	CNP	Fenland	1.75248e-05	3.31086e-05	FALSE	0.871487
rs10463301	ALLOA	CNP	Fenland	1.73935e-05	1.327e-05	TRUE	0.956573
rs11633450	ALLOA	CNP	Fenland	1.73786e-05	2.40228e-05	FALSE	0.939747
rs2596703	ALLOA	CNP	Fenland	1.73203e-05	2.46027e-05	FALSE	0.934347
rs4252548	ALLOA	CNP	Fenland	1.72892e-05	0.000338848	FALSE	0.14141
rs13201224	ALLOA	CNP	Fenland	1.72596e-05	0.000103221	FALSE	0.535467
rs1995583	ALLOA	CNP	Fenland	1.71934e-05	0.00012715	FALSE	0.484088
rs6735186	ALLOA	CNP	Fenland	1.7159e-05	2.10162e-06	TRUE	0.781136
rs78100512	ALLOA	CNP	Fenland	1.71501e-05	6.48856e-06	TRUE	0.869356
rs7147106	ALLOA	CNP	Fenland	1.71386e-05	0.000124341	FALSE	0.469395
rs7327487	ALLOA	CNP	Fenland	1.71303e-05	3.18352e-06	TRUE	0.808035
rs2254300	ALLOA	CNP	Fenland	1.71186e-05	0.000234878	FALSE	0.248266
rs3808937	ALLOA	CNP	Fenland	1.70205e-05	0.000196514	FALSE	0.307319
rs60822466	ALLOA	CNP	Fenland	1.70081e-05	3.04012e-05	FALSE	0.885981
rs13209685	ALLOA	CNP	Fenland	1.691e-05	0.000206947	FALSE	0.289072
rs17138669	ALLOA	CNP	Fenland	1.6808e-05	6.33443e-06	TRUE	0.870255
rs67641990	ALLOA	CNP	Fenland	1.66782e-05	5.06101e-05	FALSE	0.754527
rs6668846	ALLOA	CNP	Fenland	1.66264e-05	0.000508283	FALSE	0.0566569
rs72640286	ALLOA	CNP	Fenland	1.65959e-05	3.64326e-05	FALSE	0.839553
rs146011609	ALLOA	CNP	Fenland	1.65823e-05	3.89028e-08	TRUE	0.689282
rs2853360	ALLOA	CNP	Fenland	1.6568e-05	0.00025536	FALSE	0.219065
rs12713172	ALLOA	CNP	Fenland	1.65622e-05	7.80464e-06	TRUE	0.895251
rs1978198	ALLOA	CNP	Fenland	1.65279e-05	0.000170838	FALSE	0.352759
rs7149169	ALLOA	CNP	Fenland	1.64553e-05	4.84567e-05	FALSE	0.764395
rs3017681	ALLOA	CNP	Fenland	1.64369e-05	2.67375e-05	FALSE	0.908274
rs10842590	ALLOA	CNP	Fenland	1.64102e-05	2.17012e-05	FALSE	0.950017
rs6501201	ALLOA	CNP	Fenland	1.64095e-05	5.49946e-06	TRUE	0.860286
rs68033110	ALLOA	CNP	Fenland	1.63684e-05	1.1839e-06	TRUE	0.760221
rs12575544	ALLOA	CNP	Fenland	1.63212e-05	0.00023567	FALSE	0.243091
rs66788614	ALLOA	CNP	Fenland	1.63108e-05	2.76353e-07	TRUE	0.71699
rs10180171	ALLOA	CNP	Fenland	1.60872e-05	3.85388e-06	TRUE	0.832655
rs2671272	ALLOA	CNP	Fenland	1.60037e-05	2.0046e-06	TRUE	0.789706
rs16836580	ALLOA	CNP	Fenland	1.59482e-05	1.73045e-06	TRUE	0.782291
rs41276626	ALLOA	CNP	Fenland	1.59354e-05	2.73814e-05	FALSE	0.898122
rs1642313	ALLOA	CNP	Fenland	1.59123e-05	3.03798e-05	FALSE	0.875144
rs7835483	ALLOA	CNP	Fenland	1.58902e-05	0.000628072	FALSE	0.0296188
rs1653636	ALLOA	CNP	Fenland	1.57892e-05	2.23819e-07	TRUE	0.717954
rs17608747	ALLOA	CNP	Fenland	1.57832e-05	4.227e-05	FALSE	0.794145
rs11962022	ALLOA	CNP	Fenland	1.57531e-05	1.18082e-05	TRUE	0.956164
rs73189347	ALLOA	CNP	Fenland	1.57063e-05	0.000306881	FALSE	0.161864
rs7930829	ALLOA	CNP	Fenland	1.56754e-05	0.000158567	FALSE	0.373001
rs2645717	ALLOA	CNP	Fenland	1.55712e-05	4.61783e-07	TRUE	0.736078
rs7599590	ALLOA	CNP	Fenland	1.54484e-05	5.44528e-05	FALSE	0.721938
rs11794767	ALLOA	CNP	Fenland	1.54369e-05	2.33514e-07	TRUE	0.72218
rs1749850	ALLOA	CNP	Fenland	1.53546e-05	0.000121984	FALSE	0.462128
rs7155375	ALLOA	CNP	Fenland	1.53437e-05	0.000147646	FALSE	0.395512
rs10982503	ALLOA	CNP	Fenland	1.53128e-05	2.07192e-06	TRUE	0.798528
rs12517438	ALLOA	CNP	Fenland	1.52947e-05	7.04042e-05	FALSE	0.643888
rs1217099	ALLOA	CNP	Fenland	1.5265e-05	2.21221e-05	FALSE	0.934509
rs62134741	ALLOA	CNP	Fenland	1.5233e-05	2.85482e-06	TRUE	0.81935
rs34517439	ALLOA	CNP	Fenland	1.52207e-05	9.19324e-06	TRUE	0.928523
rs7760597	ALLOA	CNP	Fenland	1.51835e-05	3.24195e-05	FALSE	0.852878
rs4776880	ALLOA	KLK15	Fenland	3.43486e-05	0.000395934	FALSE	0.147424
rs6928965	ALLOA	KLK15	Fenland	3.29561e-05	8.90819e-06	TRUE	0.776113
rs9914577	ALLOA	KLK15	Fenland	3.29561e-05	0.000352519	FALSE	0.178562
rs4545055	ALLOA	KLK15	Fenland	3.25489e-05	1.05411e-05	TRUE	0.799744
rs7223535	ALLOA	KLK15	Fenland	3.16984e-05	7.71946e-07	TRUE	0.623931
rs4794665	ALLOA	KLK15	Fenland	3.15644e-05	4.69083e-07	TRUE	0.61072
rs4846569	ALLOA	KLK15	Fenland	3.12915e-05	7.82796e-05	FALSE	0.737062
rs11726937	ALLOA	KLK15	Fenland	3.09336e-05	8.1437e-05	FALSE	0.720877
rs9462027	ALLOA	KLK15	Fenland	3.08689e-05	0.000498112	FALSE	0.0836318
rs9472367	ALLOA	KLK15	Fenland	2.9104e-05	0.000282043	FALSE	0.239442
rs146939415	ALLOA	KLK15	Fenland	2.87417e-05	0.000127119	FALSE	0.541709
rs28452470	ALLOA	KLK15	Fenland	2.85234e-05	0.000390386	FALSE	0.136775
rs2281997	ALLOA	KLK15	Fenland	2.77192e-05	2.37388e-06	TRUE	0.700772
rs1961460	ALLOA	KLK15	Fenland	2.7509e-05	6.15211e-05	FALSE	0.788585
rs1966959	ALLOA	KLK15	Fenland	2.7425e-05	2.52099e-06	TRUE	0.706519
rs9533090	ALLOA	KLK15	Fenland	2.71185e-05	1.26292e-06	TRUE	0.673476
rs72799234	ALLOA	KLK15	Fenland	2.69809e-05	0.000210668	FALSE	0.336158
rs11209943	ALLOA	KLK15	Fenland	2.64859e-05	4.2148e-05	FALSE	0.889561
rs2951916	ALLOA	KLK15	Fenland	2.63567e-05	5.70102e-09	TRUE	0.601707
rs2032234	ALLOA	KLK15	Fenland	2.57256e-05	9.63472e-07	TRUE	0.67297
rs11742813	ALLOA	KLK15	Fenland	2.56706e-05	6.11159e-05	FALSE	0.776505
rs58774073	ALLOA	KLK15	Fenland	2.55713e-05	5.47865e-06	TRUE	0.779272
rs34092280	ALLOA	KLK15	Fenland	2.54031e-05	0.000158183	FALSE	0.436715
rs12154055	ALLOA	KLK15	Fenland	2.53205e-05	0.00010506	FALSE	0.590276
rs116346582	ALLOA	KLK15	Fenland	2.51181e-05	5.76555e-08	TRUE	0.622462
rs1964521	ALLOA	KLK15	Fenland	2.51171e-05	6.64188e-05	FALSE	0.74608
rs3892354	ALLOA	KLK15	Fenland	2.50602e-05	2.67227e-05	FALSE	0.986549
rs35628463	ALLOA	KLK15	Fenland	2.47341e-05	0.000146612	FALSE	0.461563
rs1999659	ALLOA	KLK15	Fenland	2.45529e-05	0.000216632	FALSE	0.313683
rs7950105	ALLOA	KLK15	Fenland	2.44655e-05	1.9897e-07	TRUE	0.642395
rs6707735	ALLOA	KLK15	Fenland	2.44219e-05	2.5913e-05	FALSE	0.987764
rs1394094	ALLOA	KLK15	Fenland	2.43717e-05	1.90623e-06	TRUE	0.713666
rs1431402	ALLOA	KLK15	Fenland	2.43357e-05	2.59459e-06	TRUE	0.731736
rs12531540	ALLOA	KLK15	Fenland	2.40041e-05	3.38002e-05	FALSE	0.924828
rs12533596	ALLOA	KLK15	Fenland	2.37154e-05	4.10398e-05	FALSE	0.880145
rs6117282	ALLOA	KLK15	Fenland	2.36994e-05	3.19227e-05	FALSE	0.935702
rs7539021	ALLOA	KLK15	Fenland	2.36798e-05	3.96786e-06	TRUE	0.766788
rs1152966	ALLOA	KLK15	Fenland	2.326e-05	2.51034e-05	FALSE	0.985321
rs873786	ALLOA	KLK15	Fenland	2.30242e-05	2.35111e-06	TRUE	0.736192
rs66989638	ALLOA	KLK15	Fenland	2.28254e-05	5.2362e-05	FALSE	0.799732
rs77165542	ALLOA	KLK15	Fenland	2.27849e-05	1.46881e-05	TRUE	0.922662
rs62052494	ALLOA	KLK15	Fenland	2.25725e-05	3.1351e-06	TRUE	0.758436
rs147633738	ALLOA	KLK15	Fenland	2.24388e-05	0.000275815	FALSE	0.220567
rs113379345	ALLOA	KLK15	Fenland	2.23499e-05	2.33514e-07	TRUE	0.661422
rs1426371	ALLOA	KLK15	Fenland	2.21964e-05	1.72901e-08	TRUE	0.636523
rs6020424	ALLOA	KLK15	Fenland	2.21694e-05	1.9454e-05	TRUE	0.975488
rs28508523	ALLOA	KLK15	Fenland	2.21291e-05	3.82919e-05	FALSE	0.878306
rs11168351	ALLOA	KLK15	Fenland	2.20945e-05	1.98966e-05	TRUE	0.98025
rs62190411	ALLOA	KLK15	Fenland	2.19972e-05	0.000213725	FALSE	0.305534
rs11749927	ALLOA	KLK15	Fenland	2.15964e-05	0.000170585	FALSE	0.385272
rs227756	ALLOA	KLK15	Fenland	2.15921e-05	4.77861e-05	FALSE	0.815122
rs1114761	ALLOA	KLK15	Fenland	2.15409e-05	6.89776e-05	FALSE	0.705365
rs35346340	ALLOA	KLK15	Fenland	2.15053e-05	0	TRUE	0.63229
rs6470764	ALLOA	KLK15	Fenland	2.14114e-05	0.000219076	FALSE	0.293766
rs645019	ALLOA	KLK15	Fenland	2.13288e-05	7.68411e-06	TRUE	0.84891
rs165573	ALLOA	KLK15	Fenland	2.1153e-05	0.000105863	FALSE	0.557121
rs11826177	ALLOA	KLK15	Fenland	2.06575e-05	0.000289642	FALSE	0.198003
rs34811474	ALLOA	KLK15	Fenland	2.05869e-05	4.451e-05	FALSE	0.82569
rs7111873	ALLOA	KLK15	Fenland	2.03667e-05	5.9776e-05	FALSE	0.739803
rs60150206	ALLOA	KLK15	Fenland	2.0322e-05	0.000171013	FALSE	0.376546
rs10038860	ALLOA	KLK15	Fenland	2.02497e-05	2.27394e-06	TRUE	0.757527
rs271933	ALLOA	KLK15	Fenland	2.02257e-05	7.95881e-07	TRUE	0.709893
rs11130207	ALLOA	KLK15	Fenland	2.01356e-05	1.61344e-06	TRUE	0.739926
rs12340657	ALLOA	KLK15	Fenland	2.00773e-05	1.58913e-06	TRUE	0.739684
rs115676443	ALLOA	KLK15	Fenland	2.00741e-05	2.24322e-05	FALSE	0.978938
rs1416901	ALLOA	KLK15	Fenland	2.00071e-05	2.29404e-06	TRUE	0.760172
rs6327	ALLOA	KLK15	Fenland	1.99247e-05	8.67118e-06	TRUE	0.875449
rs72660313	ALLOA	KLK15	Fenland	1.9855e-05	1.45267e-05	TRUE	0.946976
rs144934605	ALLOA	KLK15	Fenland	1.98479e-05	2.65874e-05	FALSE	0.942321
rs10131337	ALLOA	KLK15	Fenland	1.98475e-05	7.2328e-05	FALSE	0.676046
rs1907356	ALLOA	KLK15	Fenland	1.97243e-05	4.99567e-05	FALSE	0.786351
rs76354120	ALLOA	KLK15	Fenland	1.97167e-05	0.000168357	FALSE	0.378462
rs2080190	ALLOA	KLK15	Fenland	1.96233e-05	0.000154634	FALSE	0.408755
rs900800	ALLOA	KLK15	Fenland	1.96065e-05	2.84057e-05	FALSE	0.925863
rs112153300	ALLOA	KLK15	Fenland	1.95512e-05	0.000130177	FALSE	0.47086
rs66499412	ALLOA	KLK15	Fenland	1.92777e-05	4.76536e-05	FALSE	0.795434
rs62242111	ALLOA	KLK15	Fenland	1.91834e-05	7.20717e-06	TRUE	0.861137
rs13428598	ALLOA	KLK15	Fenland	1.89264e-05	0.000132119	FALSE	0.461011
rs9894577	ALLOA	KLK15	Fenland	1.862e-05	0.000150185	FALSE	0.412598
rs75495843	ALLOA	KLK15	Fenland	1.85791e-05	0.000558788	FALSE	0.0460619
rs7601686	ALLOA	KLK15	Fenland	1.85753e-05	3.1351e-06	TRUE	0.793309
rs2076545	ALLOA	KLK15	Fenland	1.85211e-05	0.000180258	FALSE	0.346518
rs1392236	ALLOA	KLK15	Fenland	1.84635e-05	7.63452e-05	FALSE	0.646791
rs7308283	ALLOA	KLK15	Fenland	1.83994e-05	6.56687e-06	TRUE	0.858576
rs55937320	ALLOA	KLK15	Fenland	1.83258e-05	6.05071e-05	FALSE	0.718155
rs2716214	ALLOA	KLK15	Fenland	1.83049e-05	1.85923e-05	FALSE	0.997245
rs76612873	ALLOA	KLK15	Fenland	1.81942e-05	1.61455e-06	TRUE	0.757307
rs1077565	ALLOA	KLK15	Fenland	1.81536e-05	7.52917e-05	FALSE	0.648593
rs12080256	ALLOA	KLK15	Fenland	1.81095e-05	3.24852e-05	FALSE	0.881549
rs16922958	ALLOA	KLK15	Fenland	1.7827e-05	2.31927e-06	TRUE	0.780609
rs1132812	ALLOA	KLK15	Fenland	1.7758e-05	1.23841e-06	TRUE	0.760859
rs73956881	ALLOA	KLK15	Fenland	1.77533e-05	0.000144842	FALSE	0.419599
rs79061817	ALLOA	KLK15	Fenland	1.76244e-05	0.00015847	FALSE	0.386592
rs62390669	ALLOA	KLK15	Fenland	1.75248e-05	0.000199726	FALSE	0.304712
rs10463301	ALLOA	KLK15	Fenland	1.73935e-05	1.4149e-06	TRUE	0.758387
rs11633450	ALLOA	KLK15	Fenland	1.73786e-05	3.77468e-05	FALSE	0.838508
rs2596703	ALLOA	KLK15	Fenland	1.73203e-05	5.11635e-06	TRUE	0.844583
rs4252548	ALLOA	KLK15	Fenland	1.72892e-05	0.000251689	FALSE	0.227019
rs13201224	ALLOA	KLK15	Fenland	1.72596e-05	8.18076e-05	FALSE	0.613824
rs1995583	ALLOA	KLK15	Fenland	1.71934e-05	0.000241584	FALSE	0.263322
rs6735186	ALLOA	KLK15	Fenland	1.7159e-05	6.52319e-05	FALSE	0.684764
rs78100512	ALLOA	KLK15	Fenland	1.71501e-05	6.91527e-05	FALSE	0.66664
rs7147106	ALLOA	KLK15	Fenland	1.71386e-05	0.000117999	FALSE	0.48785
rs7327487	ALLOA	KLK15	Fenland	1.71303e-05	1.9897e-07	TRUE	0.703173
rs2254300	ALLOA	KLK15	Fenland	1.71186e-05	8.67118e-06	TRUE	0.902047
rs3808937	ALLOA	KLK15	Fenland	1.70205e-05	2.02691e-05	FALSE	0.969008
rs60822466	ALLOA	KLK15	Fenland	1.70081e-05	2.45636e-05	FALSE	0.931578
rs13209685	ALLOA	KLK15	Fenland	1.691e-05	0.000334265	FALSE	0.143632
rs17138669	ALLOA	KLK15	Fenland	1.6808e-05	2.53379e-09	TRUE	0.676066
rs67641990	ALLOA	KLK15	Fenland	1.66782e-05	0.000304412	FALSE	0.16787
rs6668846	ALLOA	KLK15	Fenland	1.66264e-05	0.000196514	FALSE	0.304976
rs72640286	ALLOA	KLK15	Fenland	1.65959e-05	3.03888e-05	FALSE	0.881976
rs146011609	ALLOA	KLK15	Fenland	1.65823e-05	1.07001e-05	TRUE	0.934126
rs2853360	ALLOA	KLK15	Fenland	1.6568e-05	1.40279e-06	TRUE	0.765864
rs12713172	ALLOA	KLK15	Fenland	1.65622e-05	7.38847e-06	TRUE	0.889092
rs1978198	ALLOA	KLK15	Fenland	1.65279e-05	4.61464e-05	FALSE	0.778358
rs7149169	ALLOA	KLK15	Fenland	1.64553e-05	3.61797e-05	FALSE	0.839851
rs3017681	ALLOA	KLK15	Fenland	1.64369e-05	8.47843e-06	TRUE	0.906158
rs10842590	ALLOA	KLK15	Fenland	1.64102e-05	1.08344e-05	TRUE	0.937544
rs6501201	ALLOA	KLK15	Fenland	1.64095e-05	1.29281e-06	TRUE	0.763671
rs68033110	ALLOA	KLK15	Fenland	1.63684e-05	1.64765e-05	FALSE	0.998903
rs12575544	ALLOA	KLK15	Fenland	1.63212e-05	1.60101e-05	TRUE	0.996815
rs66788614	ALLOA	KLK15	Fenland	1.63108e-05	9.18339e-05	FALSE	0.567245
rs10180171	ALLOA	KLK15	Fenland	1.60872e-05	3.56313e-06	TRUE	0.826581
rs2671272	ALLOA	KLK15	Fenland	1.60037e-05	0.000190832	FALSE	0.3112
rs16836580	ALLOA	KLK15	Fenland	1.59482e-05	1.0263e-05	TRUE	0.935037
rs41276626	ALLOA	KLK15	Fenland	1.59354e-05	1.33303e-05	TRUE	0.971944
rs1642313	ALLOA	KLK15	Fenland	1.59123e-05	5.47865e-06	TRUE	0.864942
rs7835483	ALLOA	KLK15	Fenland	1.58902e-05	0.000181179	FALSE	0.328249
rs1653636	ALLOA	KLK15	Fenland	1.57892e-05	2.85064e-05	FALSE	0.887942
rs17608747	ALLOA	KLK15	Fenland	1.57832e-05	0.000203342	FALSE	0.28844
rs11962022	ALLOA	KLK15	Fenland	1.57531e-05	3.08412e-05	FALSE	0.870128
rs73189347	ALLOA	KLK15	Fenland	1.57063e-05	7.86484e-05	FALSE	0.612739
rs7930829	ALLOA	KLK15	Fenland	1.56754e-05	0.000270957	FALSE	0.197013
rs2645717	ALLOA	KLK15	Fenland	1.55712e-05	0.0001628	FALSE	0.363108
rs7599590	ALLOA	KLK15	Fenland	1.54484e-05	1.79467e-06	TRUE	0.789216
rs11794767	ALLOA	KLK15	Fenland	1.54369e-05	3.64865e-09	TRUE	0.689763
rs1749850	ALLOA	KLK15	Fenland	1.53546e-05	0.000173658	FALSE	0.339325
rs7155375	ALLOA	KLK15	Fenland	1.53437e-05	0.000343896	FALSE	0.131166
rs10982503	ALLOA	KLK15	Fenland	1.53128e-05	1.87929e-06	TRUE	0.793071
rs12517438	ALLOA	KLK15	Fenland	1.52947e-05	0.000136948	FALSE	0.421382
rs1217099	ALLOA	KLK15	Fenland	1.5265e-05	6.48608e-05	FALSE	0.668742
rs62134741	ALLOA	KLK15	Fenland	1.5233e-05	1.66763e-07	TRUE	0.718409
rs34517439	ALLOA	KLK15	Fenland	1.52207e-05	1.63761e-05	FALSE	0.988032
rs7760597	ALLOA	KLK15	Fenland	1.51835e-05	8.76513e-05	FALSE	0.572761
rs4776880	ALLOA	PCSK1	Fenland	3.43486e-05	1.02326e-05	TRUE	0.783568
rs6928965	ALLOA	PCSK1	Fenland	3.29561e-05	4.54651e-07	TRUE	0.601125
rs9914577	ALLOA	PCSK1	Fenland	3.29561e-05	6.78206e-06	TRUE	0.746209
rs4545055	ALLOA	PCSK1	Fenland	3.25489e-05	5.51841e-05	FALSE	0.85885
rs7223535	ALLOA	PCSK1	Fenland	3.16984e-05	1.98273e-06	TRUE	0.663089
rs4794665	ALLOA	PCSK1	Fenland	3.15644e-05	8.74434e-06	TRUE	0.78363
rs4846569	ALLOA	PCSK1	Fenland	3.12915e-05	0.000190079	FALSE	0.397846
rs11726937	ALLOA	PCSK1	Fenland	3.09336e-05	0.000161362	FALSE	0.461181
rs9462027	ALLOA	PCSK1	Fenland	3.08689e-05	1.0943e-05	TRUE	0.816571
rs9472367	ALLOA	PCSK1	Fenland	2.9104e-05	1.01071e-07	TRUE	0.600376
rs146939415	ALLOA	PCSK1	Fenland	2.87417e-05	1.14808e-05	TRUE	0.838693
rs28452470	ALLOA	PCSK1	Fenland	2.85234e-05	1.12803e-05	TRUE	0.837943
rs2281997	ALLOA	PCSK1	Fenland	2.77192e-05	9.46894e-05	FALSE	0.644913
rs1961460	ALLOA	PCSK1	Fenland	2.7509e-05	7.40494e-05	FALSE	0.728783
rs1966959	ALLOA	PCSK1	Fenland	2.7425e-05	2.72916e-07	TRUE	0.626639
rs9533090	ALLOA	PCSK1	Fenland	2.71185e-05	5.46183e-05	FALSE	0.821788
rs72799234	ALLOA	PCSK1	Fenland	2.69809e-05	0.000111562	FALSE	0.579632
rs11209943	ALLOA	PCSK1	Fenland	2.64859e-05	4.71028e-05	FALSE	0.859397
rs2951916	ALLOA	PCSK1	Fenland	2.63567e-05	7.4902e-05	FALSE	0.716382
rs2032234	ALLOA	PCSK1	Fenland	2.57256e-05	7.50315e-05	FALSE	0.711046
rs11742813	ALLOA	PCSK1	Fenland	2.56706e-05	4.95416e-06	TRUE	0.769422
rs58774073	ALLOA	PCSK1	Fenland	2.55713e-05	0.000110737	FALSE	0.572703
rs34092280	ALLOA	PCSK1	Fenland	2.54031e-05	1.27281e-05	TRUE	0.879234
rs12154055	ALLOA	PCSK1	Fenland	2.53205e-05	1.79885e-05	TRUE	0.934976
rs116346582	ALLOA	PCSK1	Fenland	2.51181e-05	0.00049135	FALSE	0.0766522
rs1964521	ALLOA	PCSK1	Fenland	2.51171e-05	0.000101514	FALSE	0.601306
rs3892354	ALLOA	PCSK1	Fenland	2.50602e-05	1.63621e-06	TRUE	0.700565
rs35628463	ALLOA	PCSK1	Fenland	2.47341e-05	2.85709e-05	FALSE	0.969393
rs1999659	ALLOA	PCSK1	Fenland	2.45529e-05	2.63261e-06	TRUE	0.730944
rs7950105	ALLOA	PCSK1	Fenland	2.44655e-05	1.274e-06	TRUE	0.693645
rs6707735	ALLOA	PCSK1	Fenland	2.44219e-05	0.000150185	FALSE	0.450455
rs1394094	ALLOA	PCSK1	Fenland	2.43717e-05	0.000124812	FALSE	0.519957
rs1431402	ALLOA	PCSK1	Fenland	2.43357e-05	9.87475e-05	FALSE	0.605598
rs12531540	ALLOA	PCSK1	Fenland	2.40041e-05	1.87789e-06	TRUE	0.715751
rs12533596	ALLOA	PCSK1	Fenland	2.37154e-05	0.000184152	FALSE	0.393139
rs6117282	ALLOA	PCSK1	Fenland	2.36994e-05	1.19486e-05	TRUE	0.884199
rs7539021	ALLOA	PCSK1	Fenland	2.36798e-05	2.54254e-05	FALSE	0.985496
rs1152966	ALLOA	PCSK1	Fenland	2.326e-05	9.84608e-06	TRUE	0.868652
rs873786	ALLOA	PCSK1	Fenland	2.30242e-05	2.14711e-05	TRUE	0.986444
rs66989638	ALLOA	PCSK1	Fenland	2.28254e-05	9.50779e-06	TRUE	0.86123
rs77165542	ALLOA	PCSK1	Fenland	2.27849e-05	2.24691e-07	TRUE	0.657313
rs62052494	ALLOA	PCSK1	Fenland	2.25725e-05	5.02241e-06	TRUE	0.795641
rs147633738	ALLOA	PCSK1	Fenland	2.24388e-05	0.00015315	FALSE	0.430567
rs113379345	ALLOA	PCSK1	Fenland	2.23499e-05	1.40145e-05	TRUE	0.919128
rs1426371	ALLOA	PCSK1	Fenland	2.21964e-05	2.4299e-06	TRUE	0.744962
rs6020424	ALLOA	PCSK1	Fenland	2.21694e-05	0.000175136	FALSE	0.378987
rs28508523	ALLOA	PCSK1	Fenland	2.21291e-05	0.000246069	FALSE	0.257072
rs11168351	ALLOA	PCSK1	Fenland	2.20945e-05	0.000450681	FALSE	0.0880403
rs62190411	ALLOA	PCSK1	Fenland	2.19972e-05	8.88969e-05	FALSE	0.624876
rs11749927	ALLOA	PCSK1	Fenland	2.15964e-05	0.000117445	FALSE	0.522987
rs227756	ALLOA	PCSK1	Fenland	2.15921e-05	0.000368554	FALSE	0.133182
rs1114761	ALLOA	PCSK1	Fenland	2.15409e-05	2.51772e-06	TRUE	0.752627
rs35346340	ALLOA	PCSK1	Fenland	2.15053e-05	3.73621e-06	TRUE	0.7802
rs6470764	ALLOA	PCSK1	Fenland	2.14114e-05	0.000164033	FALSE	0.39859
rs645019	ALLOA	PCSK1	Fenland	2.13288e-05	0.00073638	FALSE	0.0201159
rs165573	ALLOA	PCSK1	Fenland	2.1153e-05	2.58946e-05	FALSE	0.959722
rs11826177	ALLOA	PCSK1	Fenland	2.06575e-05	5.7553e-06	TRUE	0.824751
